## Supplementary material for "Disentangling the Shared and Differential Genetic Architecture Between COVID-19 and Other Respiratory Disorders: A Multi-Omics Genome-Wide Analysis": A2_Asthma.xlsx (part 36 of 50)

### Sheet: T9.gene_ccgwas (continued)
Table 9. Results summary of MAGMA/TWAS/spTWAS/PWAS-CC-GWAS
APOM	4.3026e-05	0.00187441	4.0906	Skin_Sun_Exposed_Lower_leg	7.12158e-06	0.0010955	4.49002	Artery_Aorta	7.12158e-06	0.000883897	4.49002	NA	NA	NA	1	1	1	0	3	-2.05291	-5.85486	-1.59928	-5.71173	-1.59928	-5.71173	NA	NA	0.040081	4.774e-09	0.109758	1.11833e-08	0.109758	1.11833e-08	NA	NA	0.525419	5.64767e-07	0.725475	2.29894e-06	0.714704	2.05535e-06	NA	NA
APOM	4.3026e-05	0.00187441	4.0906	Skin_Sun_Exposed_Lower_leg	7.12158e-06	0.0010955	4.49002	Artery_Coronary	7.12158e-06	0.000942871	4.49002	NA	NA	NA	1	1	1	0	3	-2.05291	-5.85486	-1.59928	-5.71173	-1.59928	-5.71173	NA	NA	0.040081	4.774e-09	0.109758	1.11833e-08	0.109758	1.11833e-08	NA	NA	0.525419	5.64767e-07	0.725475	2.29894e-06	0.696757	2.20533e-06	NA	NA
APOM	4.3026e-05	0.00187441	4.0906	Skin_Sun_Exposed_Lower_leg	7.12158e-06	0.0010955	4.49002	Artery_Tibial	7.12158e-06	0.000878696	4.49002	NA	NA	NA	1	1	1	0	3	-2.05291	-5.85486	-1.59928	-5.71173	-1.59928	-5.71173	NA	NA	0.040081	4.774e-09	0.109758	1.11833e-08	0.109758	1.11833e-08	NA	NA	0.525419	5.64767e-07	0.725475	2.29894e-06	0.708698	2.15831e-06	NA	NA
APOM	4.3026e-05	0.00187441	4.0906	Skin_Sun_Exposed_Lower_leg	7.12158e-06	0.0010955	4.49002	Brain_Anterior_cingulate_cortex_BA24	7.12158e-06	0.000936487	4.49002	NA	NA	NA	1	1	1	0	3	-2.05291	-5.85486	-1.59928	-5.71173	-1.59928	-5.71173	NA	NA	0.040081	4.774e-09	0.109758	1.11833e-08	0.109758	1.11833e-08	NA	NA	0.525419	5.64767e-07	0.725475	2.29894e-06	0.711689	2.50484e-06	NA	NA
APOM	4.3026e-05	0.00187441	4.0906	Skin_Sun_Exposed_Lower_leg	7.12158e-06	0.0010955	4.49002	Brain_Caudate_basal_ganglia	7.12158e-06	0.00102329	4.49002	NA	NA	NA	1	1	1	0	3	-2.05291	-5.85486	-1.59928	-5.71173	-1.59928	-5.71173	NA	NA	0.040081	4.774e-09	0.109758	1.11833e-08	0.109758	1.11833e-08	NA	NA	0.525419	5.64767e-07	0.725475	2.29894e-06	0.704212	2.32225e-06	NA	NA
APOM	4.3026e-05	0.00187441	4.0906	Skin_Sun_Exposed_Lower_leg	7.12158e-06	0.0010955	4.49002	Brain_Cerebellar_Hemisphere	7.12158e-06	0.000881909	4.49002	NA	NA	NA	1	1	1	0	3	-2.05291	-5.85486	-1.59928	-5.71173	-1.59928	-5.71173	NA	NA	0.040081	4.774e-09	0.109758	1.11833e-08	0.109758	1.11833e-08	NA	NA	0.525419	5.64767e-07	0.725475	2.29894e-06	0.682235	2.04118e-06	NA	NA
APOM	4.3026e-05	0.00187441	4.0906	Skin_Sun_Exposed_Lower_leg	7.12158e-06	0.0010955	4.49002	Brain_Cerebellum	7.12158e-06	0.000929551	4.49002	NA	NA	NA	1	1	1	0	3	-2.05291	-5.85486	-1.59928	-5.71173	-1.59928	-5.71173	NA	NA	0.040081	4.774e-09	0.109758	1.11833e-08	0.109758	1.11833e-08	NA	NA	0.525419	5.64767e-07	0.725475	2.29894e-06	0.694759	2.1416e-06	NA	NA
APOM	4.3026e-05	0.00187441	4.0906	Skin_Sun_Exposed_Lower_leg	7.12158e-06	0.0010955	4.49002	Brain_Cortex	7.12158e-06	0.0010143	4.49002	NA	NA	NA	1	1	1	0	3	-2.05291	-5.85486	-1.59928	-5.71173	-1.59928	-5.71173	NA	NA	0.040081	4.774e-09	0.109758	1.11833e-08	0.109758	1.11833e-08	NA	NA	0.525419	5.64767e-07	0.725475	2.29894e-06	0.707658	2.12845e-06	NA	NA
APOM	4.3026e-05	0.00187441	4.0906	Skin_Sun_Exposed_Lower_leg	7.12158e-06	0.0010955	4.49002	Brain_Frontal_Cortex_BA9	7.12158e-06	0.000990952	4.49002	NA	NA	NA	1	1	1	0	3	-2.05291	-5.85486	-1.59928	-5.71173	-1.59928	-5.71173	NA	NA	0.040081	4.774e-09	0.109758	1.11833e-08	0.109758	1.11833e-08	NA	NA	0.525419	5.64767e-07	0.725475	2.29894e-06	0.714629	2.288e-06	NA	NA
APOM	4.3026e-05	0.00187441	4.0906	Skin_Sun_Exposed_Lower_leg	7.12158e-06	0.0010955	4.49002	Brain_Nucleus_accumbens_basal_ganglia	7.12158e-06	0.000981737	4.49002	NA	NA	NA	1	1	1	0	3	-2.05291	-5.85486	-1.59928	-5.71173	-1.59928	-5.71173	NA	NA	0.040081	4.774e-09	0.109758	1.11833e-08	0.109758	1.11833e-08	NA	NA	0.525419	5.64767e-07	0.725475	2.29894e-06	0.709473	2.29419e-06	NA	NA
APOM	4.3026e-05	0.00187441	4.0906	Skin_Sun_Exposed_Lower_leg	7.12158e-06	0.0010955	4.49002	Brain_Putamen_basal_ganglia	7.12158e-06	0.00110498	4.49002	NA	NA	NA	1	1	1	0	3	-2.05291	-5.85486	-1.59928	-5.71173	-1.59928	-5.71173	NA	NA	0.040081	4.774e-09	0.109758	1.11833e-08	0.109758	1.11833e-08	NA	NA	0.525419	5.64767e-07	0.725475	2.29894e-06	0.717096	2.56409e-06	NA	NA
APOM	4.3026e-05	0.00187441	4.0906	Skin_Sun_Exposed_Lower_leg	7.12158e-06	0.0010955	4.49002	Brain_Spinal_cord_cervical_c-1	7.12158e-06	0.00103204	-4.49002	NA	NA	NA	1	1	1	0	3	-2.05291	-5.85486	-1.59928	-5.71173	1.59928	5.71173	NA	NA	0.040081	4.774e-09	0.109758	1.11833e-08	0.109758	1.11833e-08	NA	NA	0.525419	5.64767e-07	0.725475	2.29894e-06	0.713082	2.4308e-06	NA	NA
APOM	4.3026e-05	0.00187441	4.0906	Skin_Sun_Exposed_Lower_leg	7.12158e-06	0.0010955	4.49002	Breast_Mammary_Tissue	7.12158e-06	0.000908074	4.49002	NA	NA	NA	1	1	1	0	3	-2.05291	-5.85486	-1.59928	-5.71173	-1.59928	-5.71173	NA	NA	0.040081	4.774e-09	0.109758	1.11833e-08	0.109758	1.11833e-08	NA	NA	0.525419	5.64767e-07	0.725475	2.29894e-06	0.700644	2.05307e-06	NA	NA
APOM	4.3026e-05	0.00187441	4.0906	Skin_Sun_Exposed_Lower_leg	7.12158e-06	0.0010955	4.49002	Cells_Cultured_fibroblasts	7.12158e-06	0.000898404	4.49002	NA	NA	NA	1	1	1	0	3	-2.05291	-5.85486	-1.59928	-5.71173	-1.59928	-5.71173	NA	NA	0.040081	4.774e-09	0.109758	1.11833e-08	0.109758	1.11833e-08	NA	NA	0.525419	5.64767e-07	0.725475	2.29894e-06	0.698617	1.97803e-06	NA	NA
APOM	4.3026e-05	0.00187441	4.0906	Skin_Sun_Exposed_Lower_leg	7.12158e-06	0.0010955	4.49002	Cells_EBV-transformed_lymphocytes	7.12158e-06	0.000703557	4.49002	NA	NA	NA	1	1	1	0	3	-2.05291	-5.85486	-1.59928	-5.71173	-1.59928	-5.71173	NA	NA	0.040081	4.774e-09	0.109758	1.11833e-08	0.109758	1.11833e-08	NA	NA	0.525419	5.64767e-07	0.725475	2.29894e-06	0.689253	1.81801e-06	NA	NA
APOM	4.3026e-05	0.00187441	4.0906	Skin_Sun_Exposed_Lower_leg	7.12158e-06	0.0010955	4.49002	Colon_Sigmoid	7.12158e-06	0.000923724	4.49002	NA	NA	NA	1	1	1	0	3	-2.05291	-5.85486	-1.59928	-5.71173	-1.59928	-5.71173	NA	NA	0.040081	4.774e-09	0.109758	1.11833e-08	0.109758	1.11833e-08	NA	NA	0.525419	5.64767e-07	0.725475	2.29894e-06	0.709208	2.06702e-06	NA	NA
APOM	4.3026e-05	0.00187441	4.0906	Skin_Sun_Exposed_Lower_leg	7.12158e-06	0.0010955	4.49002	Colon_Transverse	7.12158e-06	0.000911243	4.49002	NA	NA	NA	1	1	1	0	3	-2.05291	-5.85486	-1.59928	-5.71173	-1.59928	-5.71173	NA	NA	0.040081	4.774e-09	0.109758	1.11833e-08	0.109758	1.11833e-08	NA	NA	0.525419	5.64767e-07	0.725475	2.29894e-06	0.706749	2.29838e-06	NA	NA
APOM	4.3026e-05	0.00187441	4.0906	Skin_Sun_Exposed_Lower_leg	7.12158e-06	0.0010955	4.49002	Esophagus_Gastroesophageal_Junction	7.12158e-06	0.000952292	4.49002	NA	NA	NA	1	1	1	0	3	-2.05291	-5.85486	-1.59928	-5.71173	-1.59928	-5.71173	NA	NA	0.040081	4.774e-09	0.109758	1.11833e-08	0.109758	1.11833e-08	NA	NA	0.525419	5.64767e-07	0.725475	2.29894e-06	0.701392	1.96443e-06	NA	NA
APOM	4.3026e-05	0.00187441	4.0906	Skin_Sun_Exposed_Lower_leg	7.12158e-06	0.0010955	4.49002	Esophagus_Mucosa	7.12158e-06	0.000955031	4.49002	NA	NA	NA	1	1	1	0	3	-2.05291	-5.85486	-1.59928	-5.71173	-1.59928	-5.71173	NA	NA	0.040081	4.774e-09	0.109758	1.11833e-08	0.109758	1.11833e-08	NA	NA	0.525419	5.64767e-07	0.725475	2.29894e-06	0.702617	1.94863e-06	NA	NA
APOM	4.3026e-05	0.00187441	4.0906	Skin_Sun_Exposed_Lower_leg	7.12158e-06	0.0010955	4.49002	Esophagus_Muscularis	7.12158e-06	0.000890512	4.49002	NA	NA	NA	1	1	1	0	3	-2.05291	-5.85486	-1.59928	-5.71173	-1.59928	-5.71173	NA	NA	0.040081	4.774e-09	0.109758	1.11833e-08	0.109758	1.11833e-08	NA	NA	0.525419	5.64767e-07	0.725475	2.29894e-06	0.702304	2.04028e-06	NA	NA
APOM	4.3026e-05	0.00187441	4.0906	Skin_Sun_Exposed_Lower_leg	7.12158e-06	0.0010955	4.49002	Heart_Atrial_Appendage	7.12158e-06	0.00101151	4.49002	NA	NA	NA	1	1	1	0	3	-2.05291	-5.85486	-1.59928	-5.71173	-1.59928	-5.71173	NA	NA	0.040081	4.774e-09	0.109758	1.11833e-08	0.109758	1.11833e-08	NA	NA	0.525419	5.64767e-07	0.725475	2.29894e-06	0.712732	2.25667e-06	NA	NA
APOM	4.3026e-05	0.00187441	4.0906	Skin_Sun_Exposed_Lower_leg	7.12158e-06	0.0010955	4.49002	Heart_Left_Ventricle	7.12158e-06	0.000912523	4.49002	NA	NA	NA	1	1	1	0	3	-2.05291	-5.85486	-1.59928	-5.71173	-1.59928	-5.71173	NA	NA	0.040081	4.774e-09	0.109758	1.11833e-08	0.109758	1.11833e-08	NA	NA	0.525419	5.64767e-07	0.725475	2.29894e-06	0.718581	2.18112e-06	NA	NA
APOM	4.3026e-05	0.00187441	4.0906	Skin_Sun_Exposed_Lower_leg	7.12158e-06	0.0010955	4.49002	Minor_Salivary_Gland	7.12158e-06	0.000829138	4.49002	NA	NA	NA	1	1	1	0	3	-2.05291	-5.85486	-1.59928	-5.71173	-1.59928	-5.71173	NA	NA	0.040081	4.774e-09	0.109758	1.11833e-08	0.109758	1.11833e-08	NA	NA	0.525419	5.64767e-07	0.725475	2.29894e-06	0.689516	2.26273e-06	NA	NA
APOM	4.3026e-05	0.00187441	4.0906	Skin_Sun_Exposed_Lower_leg	7.12158e-06	0.0010955	4.49002	Muscle_Skeletal	7.12158e-06	0.000884354	4.49002	NA	NA	NA	1	1	1	0	3	-2.05291	-5.85486	-1.59928	-5.71173	-1.59928	-5.71173	NA	NA	0.040081	4.774e-09	0.109758	1.11833e-08	0.109758	1.11833e-08	NA	NA	0.525419	5.64767e-07	0.725475	2.29894e-06	0.707071	2.26833e-06	NA	NA
APOM	4.3026e-05	0.00187441	4.0906	Skin_Sun_Exposed_Lower_leg	7.12158e-06	0.0010955	4.49002	Pancreas	7.12158e-06	0.000973646	4.49002	NA	NA	NA	1	1	1	0	3	-2.05291	-5.85486	-1.59928	-5.71173	-1.59928	-5.71173	NA	NA	0.040081	4.774e-09	0.109758	1.11833e-08	0.109758	1.11833e-08	NA	NA	0.525419	5.64767e-07	0.725475	2.29894e-06	0.698945	2.44213e-06	NA	NA
APOM	4.3026e-05	0.00187441	4.0906	Skin_Sun_Exposed_Lower_leg	7.12158e-06	0.0010955	4.49002	Pituitary	7.12158e-06	0.00102734	4.49002	NA	NA	NA	1	1	1	0	3	-2.05291	-5.85486	-1.59928	-5.71173	-1.59928	-5.71173	NA	NA	0.040081	4.774e-09	0.109758	1.11833e-08	0.109758	1.11833e-08	NA	NA	0.525419	5.64767e-07	0.725475	2.29894e-06	0.723726	2.17652e-06	NA	NA
APOM	4.3026e-05	0.00187441	4.0906	Skin_Sun_Exposed_Lower_leg	7.12158e-06	0.0010955	4.49002	Prostate	7.12158e-06	0.000917003	4.49002	NA	NA	NA	1	1	1	0	3	-2.05291	-5.85486	-1.59928	-5.71173	-1.59928	-5.71173	NA	NA	0.040081	4.774e-09	0.109758	1.11833e-08	0.109758	1.11833e-08	NA	NA	0.525419	5.64767e-07	0.725475	2.29894e-06	0.706186	2.17782e-06	NA	NA
APOM	4.3026e-05	0.00187441	4.0906	Skin_Sun_Exposed_Lower_leg	7.12158e-06	0.0010955	4.49002	Skin_Sun_Exposed_Lower_leg	7.12158e-06	0.000900898	4.49002	NA	NA	NA	1	1	1	0	3	-2.05291	-5.85486	-1.59928	-5.71173	-1.59928	-5.71173	NA	NA	0.040081	4.774e-09	0.109758	1.11833e-08	0.109758	1.11833e-08	NA	NA	0.525419	5.64767e-07	0.725475	2.29894e-06	0.700385	2.00705e-06	NA	NA
APOM	4.3026e-05	0.00187441	4.0906	Skin_Sun_Exposed_Lower_leg	7.12158e-06	0.0010955	4.49002	Small_Intestine_Terminal_Ileum	7.12158e-06	0.000934281	4.49002	NA	NA	NA	1	1	1	0	3	-2.05291	-5.85486	-1.59928	-5.71173	-1.59928	-5.71173	NA	NA	0.040081	4.774e-09	0.109758	1.11833e-08	0.109758	1.11833e-08	NA	NA	0.525419	5.64767e-07	0.725475	2.29894e-06	0.711051	2.26599e-06	NA	NA
APOM	4.3026e-05	0.00187441	4.0906	Skin_Sun_Exposed_Lower_leg	7.12158e-06	0.0010955	4.49002	Spleen	7.12158e-06	0.000926732	4.49002	NA	NA	NA	1	1	1	0	3	-2.05291	-5.85486	-1.59928	-5.71173	-1.59928	-5.71173	NA	NA	0.040081	4.774e-09	0.109758	1.11833e-08	0.109758	1.11833e-08	NA	NA	0.525419	5.64767e-07	0.725475	2.29894e-06	0.693164	2.08076e-06	NA	NA
APOM	4.3026e-05	0.00187441	4.0906	Skin_Sun_Exposed_Lower_leg	7.12158e-06	0.0010955	4.49002	Stomach	7.12158e-06	0.000988455	4.49002	NA	NA	NA	1	1	1	0	3	-2.05291	-5.85486	-1.59928	-5.71173	-1.59928	-5.71173	NA	NA	0.040081	4.774e-09	0.109758	1.11833e-08	0.109758	1.11833e-08	NA	NA	0.525419	5.64767e-07	0.725475	2.29894e-06	0.698143	2.35272e-06	NA	NA
APOM	4.3026e-05	0.00187441	4.0906	Skin_Sun_Exposed_Lower_leg	7.12158e-06	0.0010955	4.49002	Testis	7.12158e-06	0.00109088	4.49002	NA	NA	NA	1	1	1	0	3	-2.05291	-5.85486	-1.59928	-5.71173	-1.59928	-5.71173	NA	NA	0.040081	4.774e-09	0.109758	1.11833e-08	0.109758	1.11833e-08	NA	NA	0.525419	5.64767e-07	0.725475	2.29894e-06	0.719288	2.41166e-06	NA	NA
APOM	4.3026e-05	0.00187441	4.0906	Skin_Sun_Exposed_Lower_leg	7.12158e-06	0.0010955	4.49002	Thyroid	7.12158e-06	0.000915933	4.49002	NA	NA	NA	1	1	1	0	3	-2.05291	-5.85486	-1.59928	-5.71173	-1.59928	-5.71173	NA	NA	0.040081	4.774e-09	0.109758	1.11833e-08	0.109758	1.11833e-08	NA	NA	0.525419	5.64767e-07	0.725475	2.29894e-06	0.693052	2.1488e-06	NA	NA
APOM	4.3026e-05	0.00187441	4.0906	Skin_Sun_Exposed_Lower_leg	7.12158e-06	0.0010955	4.49002	Vagina	7.12158e-06	0.00100677	4.49002	NA	NA	NA	1	1	1	0	3	-2.05291	-5.85486	-1.59928	-5.71173	-1.59928	-5.71173	NA	NA	0.040081	4.774e-09	0.109758	1.11833e-08	0.109758	1.11833e-08	NA	NA	0.525419	5.64767e-07	0.725475	2.29894e-06	0.720534	2.43403e-06	NA	NA
APOM	4.3026e-05	0.00187441	4.0906	Skin_Sun_Exposed_Lower_leg	7.12158e-06	0.0010955	4.49002	Whole_Blood	7.12158e-06	0.000889538	4.49002	NA	NA	NA	1	1	1	0	3	-2.05291	-5.85486	-1.59928	-5.71173	-1.59928	-5.71173	NA	NA	0.040081	4.774e-09	0.109758	1.11833e-08	0.109758	1.11833e-08	NA	NA	0.525419	5.64767e-07	0.725475	2.29894e-06	0.721593	2.03167e-06	NA	NA
APOM	4.3026e-05	0.00187441	4.0906	Skin_Sun_Exposed_Lower_leg	7.12158e-06	0.0010955	4.49002	smultixcan	7.12158e-06	0.000869659	4.25371	NA	NA	NA	1	1	1	0	3	-2.05291	-5.85486	-1.59928	-5.71173	-1.51511	-5.41111	NA	NA	0.040081	4.774e-09	0.109758	1.11833e-08	0.109758	1.11833e-08	NA	NA	0.525419	5.64767e-07	0.725475	2.29894e-06	0.689468	2.04535e-06	NA	NA
APOM	4.3026e-05	0.00187441	4.0906	Spleen	7.7237e-08	2.32759e-05	-5.37347	Adipose_Subcutaneous	7.12158e-06	0.000984266	4.49002	NA	NA	NA	1	1	1	0	3	-2.05291	-5.85486	-1.42991	5.256	-1.59928	-5.71173	NA	NA	0.040081	4.774e-09	0.152742	1.47219e-07	0.109758	1.11833e-08	NA	NA	0.525419	5.64767e-07	0.773083	2.37081e-05	0.70042	2.16388e-06	NA	NA
APOM	4.3026e-05	0.00187441	4.0906	Spleen	7.7237e-08	2.32759e-05	-5.37347	Adipose_Visceral_Omentum	7.12158e-06	0.000939288	4.49002	NA	NA	NA	1	1	1	0	3	-2.05291	-5.85486	-1.42991	5.256	-1.59928	-5.71173	NA	NA	0.040081	4.774e-09	0.152742	1.47219e-07	0.109758	1.11833e-08	NA	NA	0.525419	5.64767e-07	0.773083	2.37081e-05	0.710716	2.11333e-06	NA	NA
APOM	4.3026e-05	0.00187441	4.0906	Spleen	7.7237e-08	2.32759e-05	-5.37347	Adrenal_Gland	7.12158e-06	0.000899054	4.49002	NA	NA	NA	1	1	1	0	3	-2.05291	-5.85486	-1.42991	5.256	-1.59928	-5.71173	NA	NA	0.040081	4.774e-09	0.152742	1.47219e-07	0.109758	1.11833e-08	NA	NA	0.525419	5.64767e-07	0.773083	2.37081e-05	0.689211	2.1989e-06	NA	NA
APOM	4.3026e-05	0.00187441	4.0906	Spleen	7.7237e-08	2.32759e-05	-5.37347	Artery_Aorta	7.12158e-06	0.000883897	4.49002	NA	NA	NA	1	1	1	0	3	-2.05291	-5.85486	-1.42991	5.256	-1.59928	-5.71173	NA	NA	0.040081	4.774e-09	0.152742	1.47219e-07	0.109758	1.11833e-08	NA	NA	0.525419	5.64767e-07	0.773083	2.37081e-05	0.714704	2.05535e-06	NA	NA
APOM	4.3026e-05	0.00187441	4.0906	Spleen	7.7237e-08	2.32759e-05	-5.37347	Artery_Coronary	7.12158e-06	0.000942871	4.49002	NA	NA	NA	1	1	1	0	3	-2.05291	-5.85486	-1.42991	5.256	-1.59928	-5.71173	NA	NA	0.040081	4.774e-09	0.152742	1.47219e-07	0.109758	1.11833e-08	NA	NA	0.525419	5.64767e-07	0.773083	2.37081e-05	0.696757	2.20533e-06	NA	NA
APOM	4.3026e-05	0.00187441	4.0906	Spleen	7.7237e-08	2.32759e-05	-5.37347	Artery_Tibial	7.12158e-06	0.000878696	4.49002	NA	NA	NA	1	1	1	0	3	-2.05291	-5.85486	-1.42991	5.256	-1.59928	-5.71173	NA	NA	0.040081	4.774e-09	0.152742	1.47219e-07	0.109758	1.11833e-08	NA	NA	0.525419	5.64767e-07	0.773083	2.37081e-05	0.708698	2.15831e-06	NA	NA
APOM	4.3026e-05	0.00187441	4.0906	Spleen	7.7237e-08	2.32759e-05	-5.37347	Brain_Anterior_cingulate_cortex_BA24	7.12158e-06	0.000936487	4.49002	NA	NA	NA	1	1	1	0	3	-2.05291	-5.85486	-1.42991	5.256	-1.59928	-5.71173	NA	NA	0.040081	4.774e-09	0.152742	1.47219e-07	0.109758	1.11833e-08	NA	NA	0.525419	5.64767e-07	0.773083	2.37081e-05	0.711689	2.50484e-06	NA	NA
APOM	4.3026e-05	0.00187441	4.0906	Spleen	7.7237e-08	2.32759e-05	-5.37347	Brain_Caudate_basal_ganglia	7.12158e-06	0.00102329	4.49002	NA	NA	NA	1	1	1	0	3	-2.05291	-5.85486	-1.42991	5.256	-1.59928	-5.71173	NA	NA	0.040081	4.774e-09	0.152742	1.47219e-07	0.109758	1.11833e-08	NA	NA	0.525419	5.64767e-07	0.773083	2.37081e-05	0.704212	2.32225e-06	NA	NA
APOM	4.3026e-05	0.00187441	4.0906	Spleen	7.7237e-08	2.32759e-05	-5.37347	Brain_Cerebellar_Hemisphere	7.12158e-06	0.000881909	4.49002	NA	NA	NA	1	1	1	0	3	-2.05291	-5.85486	-1.42991	5.256	-1.59928	-5.71173	NA	NA	0.040081	4.774e-09	0.152742	1.47219e-07	0.109758	1.11833e-08	NA	NA	0.525419	5.64767e-07	0.773083	2.37081e-05	0.682235	2.04118e-06	NA	NA
APOM	4.3026e-05	0.00187441	4.0906	Spleen	7.7237e-08	2.32759e-05	-5.37347	Brain_Cerebellum	7.12158e-06	0.000929551	4.49002	NA	NA	NA	1	1	1	0	3	-2.05291	-5.85486	-1.42991	5.256	-1.59928	-5.71173	NA	NA	0.040081	4.774e-09	0.152742	1.47219e-07	0.109758	1.11833e-08	NA	NA	0.525419	5.64767e-07	0.773083	2.37081e-05	0.694759	2.1416e-06	NA	NA
APOM	4.3026e-05	0.00187441	4.0906	Spleen	7.7237e-08	2.32759e-05	-5.37347	Brain_Cortex	7.12158e-06	0.0010143	4.49002	NA	NA	NA	1	1	1	0	3	-2.05291	-5.85486	-1.42991	5.256	-1.59928	-5.71173	NA	NA	0.040081	4.774e-09	0.152742	1.47219e-07	0.109758	1.11833e-08	NA	NA	0.525419	5.64767e-07	0.773083	2.37081e-05	0.707658	2.12845e-06	NA	NA
APOM	4.3026e-05	0.00187441	4.0906	Spleen	7.7237e-08	2.32759e-05	-5.37347	Brain_Frontal_Cortex_BA9	7.12158e-06	0.000990952	4.49002	NA	NA	NA	1	1	1	0	3	-2.05291	-5.85486	-1.42991	5.256	-1.59928	-5.71173	NA	NA	0.040081	4.774e-09	0.152742	1.47219e-07	0.109758	1.11833e-08	NA	NA	0.525419	5.64767e-07	0.773083	2.37081e-05	0.714629	2.288e-06	NA	NA
APOM	4.3026e-05	0.00187441	4.0906	Spleen	7.7237e-08	2.32759e-05	-5.37347	Brain_Nucleus_accumbens_basal_ganglia	7.12158e-06	0.000981737	4.49002	NA	NA	NA	1	1	1	0	3	-2.05291	-5.85486	-1.42991	5.256	-1.59928	-5.71173	NA	NA	0.040081	4.774e-09	0.152742	1.47219e-07	0.109758	1.11833e-08	NA	NA	0.525419	5.64767e-07	0.773083	2.37081e-05	0.709473	2.29419e-06	NA	NA
APOM	4.3026e-05	0.00187441	4.0906	Spleen	7.7237e-08	2.32759e-05	-5.37347	Brain_Putamen_basal_ganglia	7.12158e-06	0.00110498	4.49002	NA	NA	NA	1	1	1	0	3	-2.05291	-5.85486	-1.42991	5.256	-1.59928	-5.71173	NA	NA	0.040081	4.774e-09	0.152742	1.47219e-07	0.109758	1.11833e-08	NA	NA	0.525419	5.64767e-07	0.773083	2.37081e-05	0.717096	2.56409e-06	NA	NA
APOM	4.3026e-05	0.00187441	4.0906	Spleen	7.7237e-08	2.32759e-05	-5.37347	Brain_Spinal_cord_cervical_c-1	7.12158e-06	0.00103204	-4.49002	NA	NA	NA	1	1	1	0	3	-2.05291	-5.85486	-1.42991	5.256	1.59928	5.71173	NA	NA	0.040081	4.774e-09	0.152742	1.47219e-07	0.109758	1.11833e-08	NA	NA	0.525419	5.64767e-07	0.773083	2.37081e-05	0.713082	2.4308e-06	NA	NA
APOM	4.3026e-05	0.00187441	4.0906	Spleen	7.7237e-08	2.32759e-05	-5.37347	Breast_Mammary_Tissue	7.12158e-06	0.000908074	4.49002	NA	NA	NA	1	1	1	0	3	-2.05291	-5.85486	-1.42991	5.256	-1.59928	-5.71173	NA	NA	0.040081	4.774e-09	0.152742	1.47219e-07	0.109758	1.11833e-08	NA	NA	0.525419	5.64767e-07	0.773083	2.37081e-05	0.700644	2.05307e-06	NA	NA
APOM	4.3026e-05	0.00187441	4.0906	Spleen	7.7237e-08	2.32759e-05	-5.37347	Cells_Cultured_fibroblasts	7.12158e-06	0.000898404	4.49002	NA	NA	NA	1	1	1	0	3	-2.05291	-5.85486	-1.42991	5.256	-1.59928	-5.71173	NA	NA	0.040081	4.774e-09	0.152742	1.47219e-07	0.109758	1.11833e-08	NA	NA	0.525419	5.64767e-07	0.773083	2.37081e-05	0.698617	1.97803e-06	NA	NA
APOM	4.3026e-05	0.00187441	4.0906	Spleen	7.7237e-08	2.32759e-05	-5.37347	Cells_EBV-transformed_lymphocytes	7.12158e-06	0.000703557	4.49002	NA	NA	NA	1	1	1	0	3	-2.05291	-5.85486	-1.42991	5.256	-1.59928	-5.71173	NA	NA	0.040081	4.774e-09	0.152742	1.47219e-07	0.109758	1.11833e-08	NA	NA	0.525419	5.64767e-07	0.773083	2.37081e-05	0.689253	1.81801e-06	NA	NA
APOM	4.3026e-05	0.00187441	4.0906	Spleen	7.7237e-08	2.32759e-05	-5.37347	Colon_Sigmoid	7.12158e-06	0.000923724	4.49002	NA	NA	NA	1	1	1	0	3	-2.05291	-5.85486	-1.42991	5.256	-1.59928	-5.71173	NA	NA	0.040081	4.774e-09	0.152742	1.47219e-07	0.109758	1.11833e-08	NA	NA	0.525419	5.64767e-07	0.773083	2.37081e-05	0.709208	2.06702e-06	NA	NA
APOM	4.3026e-05	0.00187441	4.0906	Spleen	7.7237e-08	2.32759e-05	-5.37347	Colon_Transverse	7.12158e-06	0.000911243	4.49002	NA	NA	NA	1	1	1	0	3	-2.05291	-5.85486	-1.42991	5.256	-1.59928	-5.71173	NA	NA	0.040081	4.774e-09	0.152742	1.47219e-07	0.109758	1.11833e-08	NA	NA	0.525419	5.64767e-07	0.773083	2.37081e-05	0.706749	2.29838e-06	NA	NA
APOM	4.3026e-05	0.00187441	4.0906	Spleen	7.7237e-08	2.32759e-05	-5.37347	Esophagus_Gastroesophageal_Junction	7.12158e-06	0.000952292	4.49002	NA	NA	NA	1	1	1	0	3	-2.05291	-5.85486	-1.42991	5.256	-1.59928	-5.71173	NA	NA	0.040081	4.774e-09	0.152742	1.47219e-07	0.109758	1.11833e-08	NA	NA	0.525419	5.64767e-07	0.773083	2.37081e-05	0.701392	1.96443e-06	NA	NA
APOM	4.3026e-05	0.00187441	4.0906	Spleen	7.7237e-08	2.32759e-05	-5.37347	Esophagus_Mucosa	7.12158e-06	0.000955031	4.49002	NA	NA	NA	1	1	1	0	3	-2.05291	-5.85486	-1.42991	5.256	-1.59928	-5.71173	NA	NA	0.040081	4.774e-09	0.152742	1.47219e-07	0.109758	1.11833e-08	NA	NA	0.525419	5.64767e-07	0.773083	2.37081e-05	0.702617	1.94863e-06	NA	NA
APOM	4.3026e-05	0.00187441	4.0906	Spleen	7.7237e-08	2.32759e-05	-5.37347	Esophagus_Muscularis	7.12158e-06	0.000890512	4.49002	NA	NA	NA	1	1	1	0	3	-2.05291	-5.85486	-1.42991	5.256	-1.59928	-5.71173	NA	NA	0.040081	4.774e-09	0.152742	1.47219e-07	0.109758	1.11833e-08	NA	NA	0.525419	5.64767e-07	0.773083	2.37081e-05	0.702304	2.04028e-06	NA	NA
APOM	4.3026e-05	0.00187441	4.0906	Spleen	7.7237e-08	2.32759e-05	-5.37347	Heart_Atrial_Appendage	7.12158e-06	0.00101151	4.49002	NA	NA	NA	1	1	1	0	3	-2.05291	-5.85486	-1.42991	5.256	-1.59928	-5.71173	NA	NA	0.040081	4.774e-09	0.152742	1.47219e-07	0.109758	1.11833e-08	NA	NA	0.525419	5.64767e-07	0.773083	2.37081e-05	0.712732	2.25667e-06	NA	NA
APOM	4.3026e-05	0.00187441	4.0906	Spleen	7.7237e-08	2.32759e-05	-5.37347	Heart_Left_Ventricle	7.12158e-06	0.000912523	4.49002	NA	NA	NA	1	1	1	0	3	-2.05291	-5.85486	-1.42991	5.256	-1.59928	-5.71173	NA	NA	0.040081	4.774e-09	0.152742	1.47219e-07	0.109758	1.11833e-08	NA	NA	0.525419	5.64767e-07	0.773083	2.37081e-05	0.718581	2.18112e-06	NA	NA
APOM	4.3026e-05	0.00187441	4.0906	Spleen	7.7237e-08	2.32759e-05	-5.37347	Minor_Salivary_Gland	7.12158e-06	0.000829138	4.49002	NA	NA	NA	1	1	1	0	3	-2.05291	-5.85486	-1.42991	5.256	-1.59928	-5.71173	NA	NA	0.040081	4.774e-09	0.152742	1.47219e-07	0.109758	1.11833e-08	NA	NA	0.525419	5.64767e-07	0.773083	2.37081e-05	0.689516	2.26273e-06	NA	NA
APOM	4.3026e-05	0.00187441	4.0906	Spleen	7.7237e-08	2.32759e-05	-5.37347	Muscle_Skeletal	7.12158e-06	0.000884354	4.49002	NA	NA	NA	1	1	1	0	3	-2.05291	-5.85486	-1.42991	5.256	-1.59928	-5.71173	NA	NA	0.040081	4.774e-09	0.152742	1.47219e-07	0.109758	1.11833e-08	NA	NA	0.525419	5.64767e-07	0.773083	2.37081e-05	0.707071	2.26833e-06	NA	NA
APOM	4.3026e-05	0.00187441	4.0906	Spleen	7.7237e-08	2.32759e-05	-5.37347	Pancreas	7.12158e-06	0.000973646	4.49002	NA	NA	NA	1	1	1	0	3	-2.05291	-5.85486	-1.42991	5.256	-1.59928	-5.71173	NA	NA	0.040081	4.774e-09	0.152742	1.47219e-07	0.109758	1.11833e-08	NA	NA	0.525419	5.64767e-07	0.773083	2.37081e-05	0.698945	2.44213e-06	NA	NA
APOM	4.3026e-05	0.00187441	4.0906	Spleen	7.7237e-08	2.32759e-05	-5.37347	Pituitary	7.12158e-06	0.00102734	4.49002	NA	NA	NA	1	1	1	0	3	-2.05291	-5.85486	-1.42991	5.256	-1.59928	-5.71173	NA	NA	0.040081	4.774e-09	0.152742	1.47219e-07	0.109758	1.11833e-08	NA	NA	0.525419	5.64767e-07	0.773083	2.37081e-05	0.723726	2.17652e-06	NA	NA
APOM	4.3026e-05	0.00187441	4.0906	Spleen	7.7237e-08	2.32759e-05	-5.37347	Prostate	7.12158e-06	0.000917003	4.49002	NA	NA	NA	1	1	1	0	3	-2.05291	-5.85486	-1.42991	5.256	-1.59928	-5.71173	NA	NA	0.040081	4.774e-09	0.152742	1.47219e-07	0.109758	1.11833e-08	NA	NA	0.525419	5.64767e-07	0.773083	2.37081e-05	0.706186	2.17782e-06	NA	NA
APOM	4.3026e-05	0.00187441	4.0906	Spleen	7.7237e-08	2.32759e-05	-5.37347	Skin_Sun_Exposed_Lower_leg	7.12158e-06	0.000900898	4.49002	NA	NA	NA	1	1	1	0	3	-2.05291	-5.85486	-1.42991	5.256	-1.59928	-5.71173	NA	NA	0.040081	4.774e-09	0.152742	1.47219e-07	0.109758	1.11833e-08	NA	NA	0.525419	5.64767e-07	0.773083	2.37081e-05	0.700385	2.00705e-06	NA	NA
APOM	4.3026e-05	0.00187441	4.0906	Spleen	7.7237e-08	2.32759e-05	-5.37347	Small_Intestine_Terminal_Ileum	7.12158e-06	0.000934281	4.49002	NA	NA	NA	1	1	1	0	3	-2.05291	-5.85486	-1.42991	5.256	-1.59928	-5.71173	NA	NA	0.040081	4.774e-09	0.152742	1.47219e-07	0.109758	1.11833e-08	NA	NA	0.525419	5.64767e-07	0.773083	2.37081e-05	0.711051	2.26599e-06	NA	NA
APOM	4.3026e-05	0.00187441	4.0906	Spleen	7.7237e-08	2.32759e-05	-5.37347	Spleen	7.12158e-06	0.000926732	4.49002	NA	NA	NA	1	1	1	0	3	-2.05291	-5.85486	-1.42991	5.256	-1.59928	-5.71173	NA	NA	0.040081	4.774e-09	0.152742	1.47219e-07	0.109758	1.11833e-08	NA	NA	0.525419	5.64767e-07	0.773083	2.37081e-05	0.693164	2.08076e-06	NA	NA
APOM	4.3026e-05	0.00187441	4.0906	Spleen	7.7237e-08	2.32759e-05	-5.37347	Stomach	7.12158e-06	0.000988455	4.49002	NA	NA	NA	1	1	1	0	3	-2.05291	-5.85486	-1.42991	5.256	-1.59928	-5.71173	NA	NA	0.040081	4.774e-09	0.152742	1.47219e-07	0.109758	1.11833e-08	NA	NA	0.525419	5.64767e-07	0.773083	2.37081e-05	0.698143	2.35272e-06	NA	NA
APOM	4.3026e-05	0.00187441	4.0906	Spleen	7.7237e-08	2.32759e-05	-5.37347	Testis	7.12158e-06	0.00109088	4.49002	NA	NA	NA	1	1	1	0	3	-2.05291	-5.85486	-1.42991	5.256	-1.59928	-5.71173	NA	NA	0.040081	4.774e-09	0.152742	1.47219e-07	0.109758	1.11833e-08	NA	NA	0.525419	5.64767e-07	0.773083	2.37081e-05	0.719288	2.41166e-06	NA	NA
APOM	4.3026e-05	0.00187441	4.0906	Spleen	7.7237e-08	2.32759e-05	-5.37347	Thyroid	7.12158e-06	0.000915933	4.49002	NA	NA	NA	1	1	1	0	3	-2.05291	-5.85486	-1.42991	5.256	-1.59928	-5.71173	NA	NA	0.040081	4.774e-09	0.152742	1.47219e-07	0.109758	1.11833e-08	NA	NA	0.525419	5.64767e-07	0.773083	2.37081e-05	0.693052	2.1488e-06	NA	NA
APOM	4.3026e-05	0.00187441	4.0906	Spleen	7.7237e-08	2.32759e-05	-5.37347	Vagina	7.12158e-06	0.00100677	4.49002	NA	NA	NA	1	1	1	0	3	-2.05291	-5.85486	-1.42991	5.256	-1.59928	-5.71173	NA	NA	0.040081	4.774e-09	0.152742	1.47219e-07	0.109758	1.11833e-08	NA	NA	0.525419	5.64767e-07	0.773083	2.37081e-05	0.720534	2.43403e-06	NA	NA
APOM	4.3026e-05	0.00187441	4.0906	Spleen	7.7237e-08	2.32759e-05	-5.37347	Whole_Blood	7.12158e-06	0.000889538	4.49002	NA	NA	NA	1	1	1	0	3	-2.05291	-5.85486	-1.42991	5.256	-1.59928	-5.71173	NA	NA	0.040081	4.774e-09	0.152742	1.47219e-07	0.109758	1.11833e-08	NA	NA	0.525419	5.64767e-07	0.773083	2.37081e-05	0.721593	2.03167e-06	NA	NA
APOM	4.3026e-05	0.00187441	4.0906	Spleen	7.7237e-08	2.32759e-05	-5.37347	smultixcan	7.12158e-06	0.000869659	4.25371	NA	NA	NA	1	1	1	0	3	-2.05291	-5.85486	-1.42991	5.256	-1.51511	-5.41111	NA	NA	0.040081	4.774e-09	0.152742	1.47219e-07	0.109758	1.11833e-08	NA	NA	0.525419	5.64767e-07	0.773083	2.37081e-05	0.689468	2.04535e-06	NA	NA
APOM	4.3026e-05	0.00187441	4.0906	Stomach	7.12158e-06	0.000998326	4.49002	Adipose_Subcutaneous	7.12158e-06	0.000984266	4.49002	NA	NA	NA	1	1	1	0	3	-2.05291	-5.85486	-1.59928	-5.71173	-1.59928	-5.71173	NA	NA	0.040081	4.774e-09	0.109758	1.11833e-08	0.109758	1.11833e-08	NA	NA	0.525419	5.64767e-07	0.730375	2.54473e-06	0.70042	2.16388e-06	NA	NA
APOM	4.3026e-05	0.00187441	4.0906	Stomach	7.12158e-06	0.000998326	4.49002	Adipose_Visceral_Omentum	7.12158e-06	0.000939288	4.49002	NA	NA	NA	1	1	1	0	3	-2.05291	-5.85486	-1.59928	-5.71173	-1.59928	-5.71173	NA	NA	0.040081	4.774e-09	0.109758	1.11833e-08	0.109758	1.11833e-08	NA	NA	0.525419	5.64767e-07	0.730375	2.54473e-06	0.710716	2.11333e-06	NA	NA
APOM	4.3026e-05	0.00187441	4.0906	Stomach	7.12158e-06	0.000998326	4.49002	Adrenal_Gland	7.12158e-06	0.000899054	4.49002	NA	NA	NA	1	1	1	0	3	-2.05291	-5.85486	-1.59928	-5.71173	-1.59928	-5.71173	NA	NA	0.040081	4.774e-09	0.109758	1.11833e-08	0.109758	1.11833e-08	NA	NA	0.525419	5.64767e-07	0.730375	2.54473e-06	0.689211	2.1989e-06	NA	NA
APOM	4.3026e-05	0.00187441	4.0906	Stomach	7.12158e-06	0.000998326	4.49002	Artery_Aorta	7.12158e-06	0.000883897	4.49002	NA	NA	NA	1	1	1	0	3	-2.05291	-5.85486	-1.59928	-5.71173	-1.59928	-5.71173	NA	NA	0.040081	4.774e-09	0.109758	1.11833e-08	0.109758	1.11833e-08	NA	NA	0.525419	5.64767e-07	0.730375	2.54473e-06	0.714704	2.05535e-06	NA	NA
APOM	4.3026e-05	0.00187441	4.0906	Stomach	7.12158e-06	0.000998326	4.49002	Artery_Coronary	7.12158e-06	0.000942871	4.49002	NA	NA	NA	1	1	1	0	3	-2.05291	-5.85486	-1.59928	-5.71173	-1.59928	-5.71173	NA	NA	0.040081	4.774e-09	0.109758	1.11833e-08	0.109758	1.11833e-08	NA	NA	0.525419	5.64767e-07	0.730375	2.54473e-06	0.696757	2.20533e-06	NA	NA
APOM	4.3026e-05	0.00187441	4.0906	Stomach	7.12158e-06	0.000998326	4.49002	Artery_Tibial	7.12158e-06	0.000878696	4.49002	NA	NA	NA	1	1	1	0	3	-2.05291	-5.85486	-1.59928	-5.71173	-1.59928	-5.71173	NA	NA	0.040081	4.774e-09	0.109758	1.11833e-08	0.109758	1.11833e-08	NA	NA	0.525419	5.64767e-07	0.730375	2.54473e-06	0.708698	2.15831e-06	NA	NA
APOM	4.3026e-05	0.00187441	4.0906	Stomach	7.12158e-06	0.000998326	4.49002	Brain_Anterior_cingulate_cortex_BA24	7.12158e-06	0.000936487	4.49002	NA	NA	NA	1	1	1	0	3	-2.05291	-5.85486	-1.59928	-5.71173	-1.59928	-5.71173	NA	NA	0.040081	4.774e-09	0.109758	1.11833e-08	0.109758	1.11833e-08	NA	NA	0.525419	5.64767e-07	0.730375	2.54473e-06	0.711689	2.50484e-06	NA	NA
APOM	4.3026e-05	0.00187441	4.0906	Stomach	7.12158e-06	0.000998326	4.49002	Brain_Caudate_basal_ganglia	7.12158e-06	0.00102329	4.49002	NA	NA	NA	1	1	1	0	3	-2.05291	-5.85486	-1.59928	-5.71173	-1.59928	-5.71173	NA	NA	0.040081	4.774e-09	0.109758	1.11833e-08	0.109758	1.11833e-08	NA	NA	0.525419	5.64767e-07	0.730375	2.54473e-06	0.704212	2.32225e-06	NA	NA
APOM	4.3026e-05	0.00187441	4.0906	Stomach	7.12158e-06	0.000998326	4.49002	Brain_Cerebellar_Hemisphere	7.12158e-06	0.000881909	4.49002	NA	NA	NA	1	1	1	0	3	-2.05291	-5.85486	-1.59928	-5.71173	-1.59928	-5.71173	NA	NA	0.040081	4.774e-09	0.109758	1.11833e-08	0.109758	1.11833e-08	NA	NA	0.525419	5.64767e-07	0.730375	2.54473e-06	0.682235	2.04118e-06	NA	NA
APOM	4.3026e-05	0.00187441	4.0906	Stomach	7.12158e-06	0.000998326	4.49002	Brain_Cerebellum	7.12158e-06	0.000929551	4.49002	NA	NA	NA	1	1	1	0	3	-2.05291	-5.85486	-1.59928	-5.71173	-1.59928	-5.71173	NA	NA	0.040081	4.774e-09	0.109758	1.11833e-08	0.109758	1.11833e-08	NA	NA	0.525419	5.64767e-07	0.730375	2.54473e-06	0.694759	2.1416e-06	NA	NA
APOM	4.3026e-05	0.00187441	4.0906	Stomach	7.12158e-06	0.000998326	4.49002	Brain_Cortex	7.12158e-06	0.0010143	4.49002	NA	NA	NA	1	1	1	0	3	-2.05291	-5.85486	-1.59928	-5.71173	-1.59928	-5.71173	NA	NA	0.040081	4.774e-09	0.109758	1.11833e-08	0.109758	1.11833e-08	NA	NA	0.525419	5.64767e-07	0.730375	2.54473e-06	0.707658	2.12845e-06	NA	NA
APOM	4.3026e-05	0.00187441	4.0906	Stomach	7.12158e-06	0.000998326	4.49002	Brain_Frontal_Cortex_BA9	7.12158e-06	0.000990952	4.49002	NA	NA	NA	1	1	1	0	3	-2.05291	-5.85486	-1.59928	-5.71173	-1.59928	-5.71173	NA	NA	0.040081	4.774e-09	0.109758	1.11833e-08	0.109758	1.11833e-08	NA	NA	0.525419	5.64767e-07	0.730375	2.54473e-06	0.714629	2.288e-06	NA	NA
APOM	4.3026e-05	0.00187441	4.0906	Stomach	7.12158e-06	0.000998326	4.49002	Brain_Nucleus_accumbens_basal_ganglia	7.12158e-06	0.000981737	4.49002	NA	NA	NA	1	1	1	0	3	-2.05291	-5.85486	-1.59928	-5.71173	-1.59928	-5.71173	NA	NA	0.040081	4.774e-09	0.109758	1.11833e-08	0.109758	1.11833e-08	NA	NA	0.525419	5.64767e-07	0.730375	2.54473e-06	0.709473	2.29419e-06	NA	NA
APOM	4.3026e-05	0.00187441	4.0906	Stomach	7.12158e-06	0.000998326	4.49002	Brain_Putamen_basal_ganglia	7.12158e-06	0.00110498	4.49002	NA	NA	NA	1	1	1	0	3	-2.05291	-5.85486	-1.59928	-5.71173	-1.59928	-5.71173	NA	NA	0.040081	4.774e-09	0.109758	1.11833e-08	0.109758	1.11833e-08	NA	NA	0.525419	5.64767e-07	0.730375	2.54473e-06	0.717096	2.56409e-06	NA	NA
APOM	4.3026e-05	0.00187441	4.0906	Stomach	7.12158e-06	0.000998326	4.49002	Brain_Spinal_cord_cervical_c-1	7.12158e-06	0.00103204	-4.49002	NA	NA	NA	1	1	1	0	3	-2.05291	-5.85486	-1.59928	-5.71173	1.59928	5.71173	NA	NA	0.040081	4.774e-09	0.109758	1.11833e-08	0.109758	1.11833e-08	NA	NA	0.525419	5.64767e-07	0.730375	2.54473e-06	0.713082	2.4308e-06	NA	NA
APOM	4.3026e-05	0.00187441	4.0906	Stomach	7.12158e-06	0.000998326	4.49002	Breast_Mammary_Tissue	7.12158e-06	0.000908074	4.49002	NA	NA	NA	1	1	1	0	3	-2.05291	-5.85486	-1.59928	-5.71173	-1.59928	-5.71173	NA	NA	0.040081	4.774e-09	0.109758	1.11833e-08	0.109758	1.11833e-08	NA	NA	0.525419	5.64767e-07	0.730375	2.54473e-06	0.700644	2.05307e-06	NA	NA
APOM	4.3026e-05	0.00187441	4.0906	Stomach	7.12158e-06	0.000998326	4.49002	Cells_Cultured_fibroblasts	7.12158e-06	0.000898404	4.49002	NA	NA	NA	1	1	1	0	3	-2.05291	-5.85486	-1.59928	-5.71173	-1.59928	-5.71173	NA	NA	0.040081	4.774e-09	0.109758	1.11833e-08	0.109758	1.11833e-08	NA	NA	0.525419	5.64767e-07	0.730375	2.54473e-06	0.698617	1.97803e-06	NA	NA
APOM	4.3026e-05	0.00187441	4.0906	Stomach	7.12158e-06	0.000998326	4.49002	Cells_EBV-transformed_lymphocytes	7.12158e-06	0.000703557	4.49002	NA	NA	NA	1	1	1	0	3	-2.05291	-5.85486	-1.59928	-5.71173	-1.59928	-5.71173	NA	NA	0.040081	4.774e-09	0.109758	1.11833e-08	0.109758	1.11833e-08	NA	NA	0.525419	5.64767e-07	0.730375	2.54473e-06	0.689253	1.81801e-06	NA	NA
APOM	4.3026e-05	0.00187441	4.0906	Stomach	7.12158e-06	0.000998326	4.49002	Colon_Sigmoid	7.12158e-06	0.000923724	4.49002	NA	NA	NA	1	1	1	0	3	-2.05291	-5.85486	-1.59928	-5.71173	-1.59928	-5.71173	NA	NA	0.040081	4.774e-09	0.109758	1.11833e-08	0.109758	1.11833e-08	NA	NA	0.525419	5.64767e-07	0.730375	2.54473e-06	0.709208	2.06702e-06	NA	NA
APOM	4.3026e-05	0.00187441	4.0906	Stomach	7.12158e-06	0.000998326	4.49002	Colon_Transverse	7.12158e-06	0.000911243	4.49002	NA	NA	NA	1	1	1	0	3	-2.05291	-5.85486	-1.59928	-5.71173	-1.59928	-5.71173	NA	NA	0.040081	4.774e-09	0.109758	1.11833e-08	0.109758	1.11833e-08	NA	NA	0.525419	5.64767e-07	0.730375	2.54473e-06	0.706749	2.29838e-06	NA	NA
APOM	4.3026e-05	0.00187441	4.0906	Stomach	7.12158e-06	0.000998326	4.49002	Esophagus_Gastroesophageal_Junction	7.12158e-06	0.000952292	4.49002	NA	NA	NA	1	1	1	0	3	-2.05291	-5.85486	-1.59928	-5.71173	-1.59928	-5.71173	NA	NA	0.040081	4.774e-09	0.109758	1.11833e-08	0.109758	1.11833e-08	NA	NA	0.525419	5.64767e-07	0.730375	2.54473e-06	0.701392	1.96443e-06	NA	NA
APOM	4.3026e-05	0.00187441	4.0906	Stomach	7.12158e-06	0.000998326	4.49002	Esophagus_Mucosa	7.12158e-06	0.000955031	4.49002	NA	NA	NA	1	1	1	0	3	-2.05291	-5.85486	-1.59928	-5.71173	-1.59928	-5.71173	NA	NA	0.040081	4.774e-09	0.109758	1.11833e-08	0.109758	1.11833e-08	NA	NA	0.525419	5.64767e-07	0.730375	2.54473e-06	0.702617	1.94863e-06	NA	NA
APOM	4.3026e-05	0.00187441	4.0906	Stomach	7.12158e-06	0.000998326	4.49002	Esophagus_Muscularis	7.12158e-06	0.000890512	4.49002	NA	NA	NA	1	1	1	0	3	-2.05291	-5.85486	-1.59928	-5.71173	-1.59928	-5.71173	NA	NA	0.040081	4.774e-09	0.109758	1.11833e-08	0.109758	1.11833e-08	NA	NA	0.525419	5.64767e-07	0.730375	2.54473e-06	0.702304	2.04028e-06	NA	NA
APOM	4.3026e-05	0.00187441	4.0906	Stomach	7.12158e-06	0.000998326	4.49002	Heart_Atrial_Appendage	7.12158e-06	0.00101151	4.49002	NA	NA	NA	1	1	1	0	3	-2.05291	-5.85486	-1.59928	-5.71173	-1.59928	-5.71173	NA	NA	0.040081	4.774e-09	0.109758	1.11833e-08	0.109758	1.11833e-08	NA	NA	0.525419	5.64767e-07	0.730375	2.54473e-06	0.712732	2.25667e-06	NA	NA
APOM	4.3026e-05	0.00187441	4.0906	Stomach	7.12158e-06	0.000998326	4.49002	Heart_Left_Ventricle	7.12158e-06	0.000912523	4.49002	NA	NA	NA	1	1	1	0	3	-2.05291	-5.85486	-1.59928	-5.71173	-1.59928	-5.71173	NA	NA	0.040081	4.774e-09	0.109758	1.11833e-08	0.109758	1.11833e-08	NA	NA	0.525419	5.64767e-07	0.730375	2.54473e-06	0.718581	2.18112e-06	NA	NA
APOM	4.3026e-05	0.00187441	4.0906	Stomach	7.12158e-06	0.000998326	4.49002	Minor_Salivary_Gland	7.12158e-06	0.000829138	4.49002	NA	NA	NA	1	1	1	0	3	-2.05291	-5.85486	-1.59928	-5.71173	-1.59928	-5.71173	NA	NA	0.040081	4.774e-09	0.109758	1.11833e-08	0.109758	1.11833e-08	NA	NA	0.525419	5.64767e-07	0.730375	2.54473e-06	0.689516	2.26273e-06	NA	NA
APOM	4.3026e-05	0.00187441	4.0906	Stomach	7.12158e-06	0.000998326	4.49002	Muscle_Skeletal	7.12158e-06	0.000884354	4.49002	NA	NA	NA	1	1	1	0	3	-2.05291	-5.85486	-1.59928	-5.71173	-1.59928	-5.71173	NA	NA	0.040081	4.774e-09	0.109758	1.11833e-08	0.109758	1.11833e-08	NA	NA	0.525419	5.64767e-07	0.730375	2.54473e-06	0.707071	2.26833e-06	NA	NA
APOM	4.3026e-05	0.00187441	4.0906	Stomach	7.12158e-06	0.000998326	4.49002	Pancreas	7.12158e-06	0.000973646	4.49002	NA	NA	NA	1	1	1	0	3	-2.05291	-5.85486	-1.59928	-5.71173	-1.59928	-5.71173	NA	NA	0.040081	4.774e-09	0.109758	1.11833e-08	0.109758	1.11833e-08	NA	NA	0.525419	5.64767e-07	0.730375	2.54473e-06	0.698945	2.44213e-06	NA	NA
APOM	4.3026e-05	0.00187441	4.0906	Stomach	7.12158e-06	0.000998326	4.49002	Pituitary	7.12158e-06	0.00102734	4.49002	NA	NA	NA	1	1	1	0	3	-2.05291	-5.85486	-1.59928	-5.71173	-1.59928	-5.71173	NA	NA	0.040081	4.774e-09	0.109758	1.11833e-08	0.109758	1.11833e-08	NA	NA	0.525419	5.64767e-07	0.730375	2.54473e-06	0.723726	2.17652e-06	NA	NA
APOM	4.3026e-05	0.00187441	4.0906	Stomach	7.12158e-06	0.000998326	4.49002	Prostate	7.12158e-06	0.000917003	4.49002	NA	NA	NA	1	1	1	0	3	-2.05291	-5.85486	-1.59928	-5.71173	-1.59928	-5.71173	NA	NA	0.040081	4.774e-09	0.109758	1.11833e-08	0.109758	1.11833e-08	NA	NA	0.525419	5.64767e-07	0.730375	2.54473e-06	0.706186	2.17782e-06	NA	NA
APOM	4.3026e-05	0.00187441	4.0906	Stomach	7.12158e-06	0.000998326	4.49002	Skin_Sun_Exposed_Lower_leg	7.12158e-06	0.000900898	4.49002	NA	NA	NA	1	1	1	0	3	-2.05291	-5.85486	-1.59928	-5.71173	-1.59928	-5.71173	NA	NA	0.040081	4.774e-09	0.109758	1.11833e-08	0.109758	1.11833e-08	NA	NA	0.525419	5.64767e-07	0.730375	2.54473e-06	0.700385	2.00705e-06	NA	NA
APOM	4.3026e-05	0.00187441	4.0906	Stomach	7.12158e-06	0.000998326	4.49002	Small_Intestine_Terminal_Ileum	7.12158e-06	0.000934281	4.49002	NA	NA	NA	1	1	1	0	3	-2.05291	-5.85486	-1.59928	-5.71173	-1.59928	-5.71173	NA	NA	0.040081	4.774e-09	0.109758	1.11833e-08	0.109758	1.11833e-08	NA	NA	0.525419	5.64767e-07	0.730375	2.54473e-06	0.711051	2.26599e-06	NA	NA
APOM	4.3026e-05	0.00187441	4.0906	Stomach	7.12158e-06	0.000998326	4.49002	Spleen	7.12158e-06	0.000926732	4.49002	NA	NA	NA	1	1	1	0	3	-2.05291	-5.85486	-1.59928	-5.71173	-1.59928	-5.71173	NA	NA	0.040081	4.774e-09	0.109758	1.11833e-08	0.109758	1.11833e-08	NA	NA	0.525419	5.64767e-07	0.730375	2.54473e-06	0.693164	2.08076e-06	NA	NA
APOM	4.3026e-05	0.00187441	4.0906	Stomach	7.12158e-06	0.000998326	4.49002	Stomach	7.12158e-06	0.000988455	4.49002	NA	NA	NA	1	1	1	0	3	-2.05291	-5.85486	-1.59928	-5.71173	-1.59928	-5.71173	NA	NA	0.040081	4.774e-09	0.109758	1.11833e-08	0.109758	1.11833e-08	NA	NA	0.525419	5.64767e-07	0.730375	2.54473e-06	0.698143	2.35272e-06	NA	NA
APOM	4.3026e-05	0.00187441	4.0906	Stomach	7.12158e-06	0.000998326	4.49002	Testis	7.12158e-06	0.00109088	4.49002	NA	NA	NA	1	1	1	0	3	-2.05291	-5.85486	-1.59928	-5.71173	-1.59928	-5.71173	NA	NA	0.040081	4.774e-09	0.109758	1.11833e-08	0.109758	1.11833e-08	NA	NA	0.525419	5.64767e-07	0.730375	2.54473e-06	0.719288	2.41166e-06	NA	NA
APOM	4.3026e-05	0.00187441	4.0906	Stomach	7.12158e-06	0.000998326	4.49002	Thyroid	7.12158e-06	0.000915933	4.49002	NA	NA	NA	1	1	1	0	3	-2.05291	-5.85486	-1.59928	-5.71173	-1.59928	-5.71173	NA	NA	0.040081	4.774e-09	0.109758	1.11833e-08	0.109758	1.11833e-08	NA	NA	0.525419	5.64767e-07	0.730375	2.54473e-06	0.693052	2.1488e-06	NA	NA
APOM	4.3026e-05	0.00187441	4.0906	Stomach	7.12158e-06	0.000998326	4.49002	Vagina	7.12158e-06	0.00100677	4.49002	NA	NA	NA	1	1	1	0	3	-2.05291	-5.85486	-1.59928	-5.71173	-1.59928	-5.71173	NA	NA	0.040081	4.774e-09	0.109758	1.11833e-08	0.109758	1.11833e-08	NA	NA	0.525419	5.64767e-07	0.730375	2.54473e-06	0.720534	2.43403e-06	NA	NA
APOM	4.3026e-05	0.00187441	4.0906	Stomach	7.12158e-06	0.000998326	4.49002	Whole_Blood	7.12158e-06	0.000889538	4.49002	NA	NA	NA	1	1	1	0	3	-2.05291	-5.85486	-1.59928	-5.71173	-1.59928	-5.71173	NA	NA	0.040081	4.774e-09	0.109758	1.11833e-08	0.109758	1.11833e-08	NA	NA	0.525419	5.64767e-07	0.730375	2.54473e-06	0.721593	2.03167e-06	NA	NA
APOM	4.3026e-05	0.00187441	4.0906	Stomach	7.12158e-06	0.000998326	4.49002	smultixcan	7.12158e-06	0.000869659	4.25371	NA	NA	NA	1	1	1	0	3	-2.05291	-5.85486	-1.59928	-5.71173	-1.51511	-5.41111	NA	NA	0.040081	4.774e-09	0.109758	1.11833e-08	0.109758	1.11833e-08	NA	NA	0.525419	5.64767e-07	0.730375	2.54473e-06	0.689468	2.04535e-06	NA	NA
APOM	4.3026e-05	0.00187441	4.0906	Testis	7.12158e-06	0.00121319	4.49002	Adipose_Subcutaneous	7.12158e-06	0.000984266	4.49002	NA	NA	NA	1	1	1	0	3	-2.05291	-5.85486	-1.7775	-5.71173	-1.59928	-5.71173	NA	NA	0.040081	4.774e-09	0.0754866	1.11833e-08	0.109758	1.11833e-08	NA	NA	0.525419	5.64767e-07	0.686489	2.97611e-06	0.70042	2.16388e-06	NA	NA
APOM	4.3026e-05	0.00187441	4.0906	Testis	7.12158e-06	0.00121319	4.49002	Adipose_Visceral_Omentum	7.12158e-06	0.000939288	4.49002	NA	NA	NA	1	1	1	0	3	-2.05291	-5.85486	-1.7775	-5.71173	-1.59928	-5.71173	NA	NA	0.040081	4.774e-09	0.0754866	1.11833e-08	0.109758	1.11833e-08	NA	NA	0.525419	5.64767e-07	0.686489	2.97611e-06	0.710716	2.11333e-06	NA	NA
APOM	4.3026e-05	0.00187441	4.0906	Testis	7.12158e-06	0.00121319	4.49002	Adrenal_Gland	7.12158e-06	0.000899054	4.49002	NA	NA	NA	1	1	1	0	3	-2.05291	-5.85486	-1.7775	-5.71173	-1.59928	-5.71173	NA	NA	0.040081	4.774e-09	0.0754866	1.11833e-08	0.109758	1.11833e-08	NA	NA	0.525419	5.64767e-07	0.686489	2.97611e-06	0.689211	2.1989e-06	NA	NA
APOM	4.3026e-05	0.00187441	4.0906	Testis	7.12158e-06	0.00121319	4.49002	Artery_Aorta	7.12158e-06	0.000883897	4.49002	NA	NA	NA	1	1	1	0	3	-2.05291	-5.85486	-1.7775	-5.71173	-1.59928	-5.71173	NA	NA	0.040081	4.774e-09	0.0754866	1.11833e-08	0.109758	1.11833e-08	NA	NA	0.525419	5.64767e-07	0.686489	2.97611e-06	0.714704	2.05535e-06	NA	NA
APOM	4.3026e-05	0.00187441	4.0906	Testis	7.12158e-06	0.00121319	4.49002	Artery_Coronary	7.12158e-06	0.000942871	4.49002	NA	NA	NA	1	1	1	0	3	-2.05291	-5.85486	-1.7775	-5.71173	-1.59928	-5.71173	NA	NA	0.040081	4.774e-09	0.0754866	1.11833e-08	0.109758	1.11833e-08	NA	NA	0.525419	5.64767e-07	0.686489	2.97611e-06	0.696757	2.20533e-06	NA	NA
APOM	4.3026e-05	0.00187441	4.0906	Testis	7.12158e-06	0.00121319	4.49002	Artery_Tibial	7.12158e-06	0.000878696	4.49002	NA	NA	NA	1	1	1	0	3	-2.05291	-5.85486	-1.7775	-5.71173	-1.59928	-5.71173	NA	NA	0.040081	4.774e-09	0.0754866	1.11833e-08	0.109758	1.11833e-08	NA	NA	0.525419	5.64767e-07	0.686489	2.97611e-06	0.708698	2.15831e-06	NA	NA
APOM	4.3026e-05	0.00187441	4.0906	Testis	7.12158e-06	0.00121319	4.49002	Brain_Anterior_cingulate_cortex_BA24	7.12158e-06	0.000936487	4.49002	NA	NA	NA	1	1	1	0	3	-2.05291	-5.85486	-1.7775	-5.71173	-1.59928	-5.71173	NA	NA	0.040081	4.774e-09	0.0754866	1.11833e-08	0.109758	1.11833e-08	NA	NA	0.525419	5.64767e-07	0.686489	2.97611e-06	0.711689	2.50484e-06	NA	NA
APOM	4.3026e-05	0.00187441	4.0906	Testis	7.12158e-06	0.00121319	4.49002	Brain_Caudate_basal_ganglia	7.12158e-06	0.00102329	4.49002	NA	NA	NA	1	1	1	0	3	-2.05291	-5.85486	-1.7775	-5.71173	-1.59928	-5.71173	NA	NA	0.040081	4.774e-09	0.0754866	1.11833e-08	0.109758	1.11833e-08	NA	NA	0.525419	5.64767e-07	0.686489	2.97611e-06	0.704212	2.32225e-06	NA	NA
APOM	4.3026e-05	0.00187441	4.0906	Testis	7.12158e-06	0.00121319	4.49002	Brain_Cerebellar_Hemisphere	7.12158e-06	0.000881909	4.49002	NA	NA	NA	1	1	1	0	3	-2.05291	-5.85486	-1.7775	-5.71173	-1.59928	-5.71173	NA	NA	0.040081	4.774e-09	0.0754866	1.11833e-08	0.109758	1.11833e-08	NA	NA	0.525419	5.64767e-07	0.686489	2.97611e-06	0.682235	2.04118e-06	NA	NA
APOM	4.3026e-05	0.00187441	4.0906	Testis	7.12158e-06	0.00121319	4.49002	Brain_Cerebellum	7.12158e-06	0.000929551	4.49002	NA	NA	NA	1	1	1	0	3	-2.05291	-5.85486	-1.7775	-5.71173	-1.59928	-5.71173	NA	NA	0.040081	4.774e-09	0.0754866	1.11833e-08	0.109758	1.11833e-08	NA	NA	0.525419	5.64767e-07	0.686489	2.97611e-06	0.694759	2.1416e-06	NA	NA
APOM	4.3026e-05	0.00187441	4.0906	Testis	7.12158e-06	0.00121319	4.49002	Brain_Cortex	7.12158e-06	0.0010143	4.49002	NA	NA	NA	1	1	1	0	3	-2.05291	-5.85486	-1.7775	-5.71173	-1.59928	-5.71173	NA	NA	0.040081	4.774e-09	0.0754866	1.11833e-08	0.109758	1.11833e-08	NA	NA	0.525419	5.64767e-07	0.686489	2.97611e-06	0.707658	2.12845e-06	NA	NA
APOM	4.3026e-05	0.00187441	4.0906	Testis	7.12158e-06	0.00121319	4.49002	Brain_Frontal_Cortex_BA9	7.12158e-06	0.000990952	4.49002	NA	NA	NA	1	1	1	0	3	-2.05291	-5.85486	-1.7775	-5.71173	-1.59928	-5.71173	NA	NA	0.040081	4.774e-09	0.0754866	1.11833e-08	0.109758	1.11833e-08	NA	NA	0.525419	5.64767e-07	0.686489	2.97611e-06	0.714629	2.288e-06	NA	NA
APOM	4.3026e-05	0.00187441	4.0906	Testis	7.12158e-06	0.00121319	4.49002	Brain_Nucleus_accumbens_basal_ganglia	7.12158e-06	0.000981737	4.49002	NA	NA	NA	1	1	1	0	3	-2.05291	-5.85486	-1.7775	-5.71173	-1.59928	-5.71173	NA	NA	0.040081	4.774e-09	0.0754866	1.11833e-08	0.109758	1.11833e-08	NA	NA	0.525419	5.64767e-07	0.686489	2.97611e-06	0.709473	2.29419e-06	NA	NA
APOM	4.3026e-05	0.00187441	4.0906	Testis	7.12158e-06	0.00121319	4.49002	Brain_Putamen_basal_ganglia	7.12158e-06	0.00110498	4.49002	NA	NA	NA	1	1	1	0	3	-2.05291	-5.85486	-1.7775	-5.71173	-1.59928	-5.71173	NA	NA	0.040081	4.774e-09	0.0754866	1.11833e-08	0.109758	1.11833e-08	NA	NA	0.525419	5.64767e-07	0.686489	2.97611e-06	0.717096	2.56409e-06	NA	NA
APOM	4.3026e-05	0.00187441	4.0906	Testis	7.12158e-06	0.00121319	4.49002	Brain_Spinal_cord_cervical_c-1	7.12158e-06	0.00103204	-4.49002	NA	NA	NA	1	1	1	0	3	-2.05291	-5.85486	-1.7775	-5.71173	1.59928	5.71173	NA	NA	0.040081	4.774e-09	0.0754866	1.11833e-08	0.109758	1.11833e-08	NA	NA	0.525419	5.64767e-07	0.686489	2.97611e-06	0.713082	2.4308e-06	NA	NA
APOM	4.3026e-05	0.00187441	4.0906	Testis	7.12158e-06	0.00121319	4.49002	Breast_Mammary_Tissue	7.12158e-06	0.000908074	4.49002	NA	NA	NA	1	1	1	0	3	-2.05291	-5.85486	-1.7775	-5.71173	-1.59928	-5.71173	NA	NA	0.040081	4.774e-09	0.0754866	1.11833e-08	0.109758	1.11833e-08	NA	NA	0.525419	5.64767e-07	0.686489	2.97611e-06	0.700644	2.05307e-06	NA	NA
APOM	4.3026e-05	0.00187441	4.0906	Testis	7.12158e-06	0.00121319	4.49002	Cells_Cultured_fibroblasts	7.12158e-06	0.000898404	4.49002	NA	NA	NA	1	1	1	0	3	-2.05291	-5.85486	-1.7775	-5.71173	-1.59928	-5.71173	NA	NA	0.040081	4.774e-09	0.0754866	1.11833e-08	0.109758	1.11833e-08	NA	NA	0.525419	5.64767e-07	0.686489	2.97611e-06	0.698617	1.97803e-06	NA	NA
APOM	4.3026e-05	0.00187441	4.0906	Testis	7.12158e-06	0.00121319	4.49002	Cells_EBV-transformed_lymphocytes	7.12158e-06	0.000703557	4.49002	NA	NA	NA	1	1	1	0	3	-2.05291	-5.85486	-1.7775	-5.71173	-1.59928	-5.71173	NA	NA	0.040081	4.774e-09	0.0754866	1.11833e-08	0.109758	1.11833e-08	NA	NA	0.525419	5.64767e-07	0.686489	2.97611e-06	0.689253	1.81801e-06	NA	NA
APOM	4.3026e-05	0.00187441	4.0906	Testis	7.12158e-06	0.00121319	4.49002	Colon_Sigmoid	7.12158e-06	0.000923724	4.49002	NA	NA	NA	1	1	1	0	3	-2.05291	-5.85486	-1.7775	-5.71173	-1.59928	-5.71173	NA	NA	0.040081	4.774e-09	0.0754866	1.11833e-08	0.109758	1.11833e-08	NA	NA	0.525419	5.64767e-07	0.686489	2.97611e-06	0.709208	2.06702e-06	NA	NA
APOM	4.3026e-05	0.00187441	4.0906	Testis	7.12158e-06	0.00121319	4.49002	Colon_Transverse	7.12158e-06	0.000911243	4.49002	NA	NA	NA	1	1	1	0	3	-2.05291	-5.85486	-1.7775	-5.71173	-1.59928	-5.71173	NA	NA	0.040081	4.774e-09	0.0754866	1.11833e-08	0.109758	1.11833e-08	NA	NA	0.525419	5.64767e-07	0.686489	2.97611e-06	0.706749	2.29838e-06	NA	NA
APOM	4.3026e-05	0.00187441	4.0906	Testis	7.12158e-06	0.00121319	4.49002	Esophagus_Gastroesophageal_Junction	7.12158e-06	0.000952292	4.49002	NA	NA	NA	1	1	1	0	3	-2.05291	-5.85486	-1.7775	-5.71173	-1.59928	-5.71173	NA	NA	0.040081	4.774e-09	0.0754866	1.11833e-08	0.109758	1.11833e-08	NA	NA	0.525419	5.64767e-07	0.686489	2.97611e-06	0.701392	1.96443e-06	NA	NA
APOM	4.3026e-05	0.00187441	4.0906	Testis	7.12158e-06	0.00121319	4.49002	Esophagus_Mucosa	7.12158e-06	0.000955031	4.49002	NA	NA	NA	1	1	1	0	3	-2.05291	-5.85486	-1.7775	-5.71173	-1.59928	-5.71173	NA	NA	0.040081	4.774e-09	0.0754866	1.11833e-08	0.109758	1.11833e-08	NA	NA	0.525419	5.64767e-07	0.686489	2.97611e-06	0.702617	1.94863e-06	NA	NA
APOM	4.3026e-05	0.00187441	4.0906	Testis	7.12158e-06	0.00121319	4.49002	Esophagus_Muscularis	7.12158e-06	0.000890512	4.49002	NA	NA	NA	1	1	1	0	3	-2.05291	-5.85486	-1.7775	-5.71173	-1.59928	-5.71173	NA	NA	0.040081	4.774e-09	0.0754866	1.11833e-08	0.109758	1.11833e-08	NA	NA	0.525419	5.64767e-07	0.686489	2.97611e-06	0.702304	2.04028e-06	NA	NA
APOM	4.3026e-05	0.00187441	4.0906	Testis	7.12158e-06	0.00121319	4.49002	Heart_Atrial_Appendage	7.12158e-06	0.00101151	4.49002	NA	NA	NA	1	1	1	0	3	-2.05291	-5.85486	-1.7775	-5.71173	-1.59928	-5.71173	NA	NA	0.040081	4.774e-09	0.0754866	1.11833e-08	0.109758	1.11833e-08	NA	NA	0.525419	5.64767e-07	0.686489	2.97611e-06	0.712732	2.25667e-06	NA	NA
APOM	4.3026e-05	0.00187441	4.0906	Testis	7.12158e-06	0.00121319	4.49002	Heart_Left_Ventricle	7.12158e-06	0.000912523	4.49002	NA	NA	NA	1	1	1	0	3	-2.05291	-5.85486	-1.7775	-5.71173	-1.59928	-5.71173	NA	NA	0.040081	4.774e-09	0.0754866	1.11833e-08	0.109758	1.11833e-08	NA	NA	0.525419	5.64767e-07	0.686489	2.97611e-06	0.718581	2.18112e-06	NA	NA
APOM	4.3026e-05	0.00187441	4.0906	Testis	7.12158e-06	0.00121319	4.49002	Minor_Salivary_Gland	7.12158e-06	0.000829138	4.49002	NA	NA	NA	1	1	1	0	3	-2.05291	-5.85486	-1.7775	-5.71173	-1.59928	-5.71173	NA	NA	0.040081	4.774e-09	0.0754866	1.11833e-08	0.109758	1.11833e-08	NA	NA	0.525419	5.64767e-07	0.686489	2.97611e-06	0.689516	2.26273e-06	NA	NA
APOM	4.3026e-05	0.00187441	4.0906	Testis	7.12158e-06	0.00121319	4.49002	Muscle_Skeletal	7.12158e-06	0.000884354	4.49002	NA	NA	NA	1	1	1	0	3	-2.05291	-5.85486	-1.7775	-5.71173	-1.59928	-5.71173	NA	NA	0.040081	4.774e-09	0.0754866	1.11833e-08	0.109758	1.11833e-08	NA	NA	0.525419	5.64767e-07	0.686489	2.97611e-06	0.707071	2.26833e-06	NA	NA
APOM	4.3026e-05	0.00187441	4.0906	Testis	7.12158e-06	0.00121319	4.49002	Pancreas	7.12158e-06	0.000973646	4.49002	NA	NA	NA	1	1	1	0	3	-2.05291	-5.85486	-1.7775	-5.71173	-1.59928	-5.71173	NA	NA	0.040081	4.774e-09	0.0754866	1.11833e-08	0.109758	1.11833e-08	NA	NA	0.525419	5.64767e-07	0.686489	2.97611e-06	0.698945	2.44213e-06	NA	NA
APOM	4.3026e-05	0.00187441	4.0906	Testis	7.12158e-06	0.00121319	4.49002	Pituitary	7.12158e-06	0.00102734	4.49002	NA	NA	NA	1	1	1	0	3	-2.05291	-5.85486	-1.7775	-5.71173	-1.59928	-5.71173	NA	NA	0.040081	4.774e-09	0.0754866	1.11833e-08	0.109758	1.11833e-08	NA	NA	0.525419	5.64767e-07	0.686489	2.97611e-06	0.723726	2.17652e-06	NA	NA
APOM	4.3026e-05	0.00187441	4.0906	Testis	7.12158e-06	0.00121319	4.49002	Prostate	7.12158e-06	0.000917003	4.49002	NA	NA	NA	1	1	1	0	3	-2.05291	-5.85486	-1.7775	-5.71173	-1.59928	-5.71173	NA	NA	0.040081	4.774e-09	0.0754866	1.11833e-08	0.109758	1.11833e-08	NA	NA	0.525419	5.64767e-07	0.686489	2.97611e-06	0.706186	2.17782e-06	NA	NA
APOM	4.3026e-05	0.00187441	4.0906	Testis	7.12158e-06	0.00121319	4.49002	Skin_Sun_Exposed_Lower_leg	7.12158e-06	0.000900898	4.49002	NA	NA	NA	1	1	1	0	3	-2.05291	-5.85486	-1.7775	-5.71173	-1.59928	-5.71173	NA	NA	0.040081	4.774e-09	0.0754866	1.11833e-08	0.109758	1.11833e-08	NA	NA	0.525419	5.64767e-07	0.686489	2.97611e-06	0.700385	2.00705e-06	NA	NA
APOM	4.3026e-05	0.00187441	4.0906	Testis	7.12158e-06	0.00121319	4.49002	Small_Intestine_Terminal_Ileum	7.12158e-06	0.000934281	4.49002	NA	NA	NA	1	1	1	0	3	-2.05291	-5.85486	-1.7775	-5.71173	-1.59928	-5.71173	NA	NA	0.040081	4.774e-09	0.0754866	1.11833e-08	0.109758	1.11833e-08	NA	NA	0.525419	5.64767e-07	0.686489	2.97611e-06	0.711051	2.26599e-06	NA	NA
APOM	4.3026e-05	0.00187441	4.0906	Testis	7.12158e-06	0.00121319	4.49002	Spleen	7.12158e-06	0.000926732	4.49002	NA	NA	NA	1	1	1	0	3	-2.05291	-5.85486	-1.7775	-5.71173	-1.59928	-5.71173	NA	NA	0.040081	4.774e-09	0.0754866	1.11833e-08	0.109758	1.11833e-08	NA	NA	0.525419	5.64767e-07	0.686489	2.97611e-06	0.693164	2.08076e-06	NA	NA
APOM	4.3026e-05	0.00187441	4.0906	Testis	7.12158e-06	0.00121319	4.49002	Stomach	7.12158e-06	0.000988455	4.49002	NA	NA	NA	1	1	1	0	3	-2.05291	-5.85486	-1.7775	-5.71173	-1.59928	-5.71173	NA	NA	0.040081	4.774e-09	0.0754866	1.11833e-08	0.109758	1.11833e-08	NA	NA	0.525419	5.64767e-07	0.686489	2.97611e-06	0.698143	2.35272e-06	NA	NA
APOM	4.3026e-05	0.00187441	4.0906	Testis	7.12158e-06	0.00121319	4.49002	Testis	7.12158e-06	0.00109088	4.49002	NA	NA	NA	1	1	1	0	3	-2.05291	-5.85486	-1.7775	-5.71173	-1.59928	-5.71173	NA	NA	0.040081	4.774e-09	0.0754866	1.11833e-08	0.109758	1.11833e-08	NA	NA	0.525419	5.64767e-07	0.686489	2.97611e-06	0.719288	2.41166e-06	NA	NA
APOM	4.3026e-05	0.00187441	4.0906	Testis	7.12158e-06	0.00121319	4.49002	Thyroid	7.12158e-06	0.000915933	4.49002	NA	NA	NA	1	1	1	0	3	-2.05291	-5.85486	-1.7775	-5.71173	-1.59928	-5.71173	NA	NA	0.040081	4.774e-09	0.0754866	1.11833e-08	0.109758	1.11833e-08	NA	NA	0.525419	5.64767e-07	0.686489	2.97611e-06	0.693052	2.1488e-06	NA	NA
APOM	4.3026e-05	0.00187441	4.0906	Testis	7.12158e-06	0.00121319	4.49002	Vagina	7.12158e-06	0.00100677	4.49002	NA	NA	NA	1	1	1	0	3	-2.05291	-5.85486	-1.7775	-5.71173	-1.59928	-5.71173	NA	NA	0.040081	4.774e-09	0.0754866	1.11833e-08	0.109758	1.11833e-08	NA	NA	0.525419	5.64767e-07	0.686489	2.97611e-06	0.720534	2.43403e-06	NA	NA
APOM	4.3026e-05	0.00187441	4.0906	Testis	7.12158e-06	0.00121319	4.49002	Whole_Blood	7.12158e-06	0.000889538	4.49002	NA	NA	NA	1	1	1	0	3	-2.05291	-5.85486	-1.7775	-5.71173	-1.59928	-5.71173	NA	NA	0.040081	4.774e-09	0.0754866	1.11833e-08	0.109758	1.11833e-08	NA	NA	0.525419	5.64767e-07	0.686489	2.97611e-06	0.721593	2.03167e-06	NA	NA
APOM	4.3026e-05	0.00187441	4.0906	Testis	7.12158e-06	0.00121319	4.49002	smultixcan	7.12158e-06	0.000869659	4.25371	NA	NA	NA	1	1	1	0	3	-2.05291	-5.85486	-1.7775	-5.71173	-1.51511	-5.41111	NA	NA	0.040081	4.774e-09	0.0754866	1.11833e-08	0.109758	1.11833e-08	NA	NA	0.525419	5.64767e-07	0.686489	2.97611e-06	0.689468	2.04535e-06	NA	NA
APOM	4.3026e-05	0.00187441	4.0906	Uterus	7.12158e-06	0.000990436	4.49002	Adipose_Subcutaneous	7.12158e-06	0.000984266	4.49002	NA	NA	NA	1	1	1	0	3	-2.05291	-5.85486	-1.59928	-5.71173	-1.59928	-5.71173	NA	NA	0.040081	4.774e-09	0.109758	1.11833e-08	0.109758	1.11833e-08	NA	NA	0.525419	5.64767e-07	0.718643	2.83624e-06	0.70042	2.16388e-06	NA	NA
APOM	4.3026e-05	0.00187441	4.0906	Uterus	7.12158e-06	0.000990436	4.49002	Adipose_Visceral_Omentum	7.12158e-06	0.000939288	4.49002	NA	NA	NA	1	1	1	0	3	-2.05291	-5.85486	-1.59928	-5.71173	-1.59928	-5.71173	NA	NA	0.040081	4.774e-09	0.109758	1.11833e-08	0.109758	1.11833e-08	NA	NA	0.525419	5.64767e-07	0.718643	2.83624e-06	0.710716	2.11333e-06	NA	NA
APOM	4.3026e-05	0.00187441	4.0906	Uterus	7.12158e-06	0.000990436	4.49002	Adrenal_Gland	7.12158e-06	0.000899054	4.49002	NA	NA	NA	1	1	1	0	3	-2.05291	-5.85486	-1.59928	-5.71173	-1.59928	-5.71173	NA	NA	0.040081	4.774e-09	0.109758	1.11833e-08	0.109758	1.11833e-08	NA	NA	0.525419	5.64767e-07	0.718643	2.83624e-06	0.689211	2.1989e-06	NA	NA
APOM	4.3026e-05	0.00187441	4.0906	Uterus	7.12158e-06	0.000990436	4.49002	Artery_Aorta	7.12158e-06	0.000883897	4.49002	NA	NA	NA	1	1	1	0	3	-2.05291	-5.85486	-1.59928	-5.71173	-1.59928	-5.71173	NA	NA	0.040081	4.774e-09	0.109758	1.11833e-08	0.109758	1.11833e-08	NA	NA	0.525419	5.64767e-07	0.718643	2.83624e-06	0.714704	2.05535e-06	NA	NA
APOM	4.3026e-05	0.00187441	4.0906	Uterus	7.12158e-06	0.000990436	4.49002	Artery_Coronary	7.12158e-06	0.000942871	4.49002	NA	NA	NA	1	1	1	0	3	-2.05291	-5.85486	-1.59928	-5.71173	-1.59928	-5.71173	NA	NA	0.040081	4.774e-09	0.109758	1.11833e-08	0.109758	1.11833e-08	NA	NA	0.525419	5.64767e-07	0.718643	2.83624e-06	0.696757	2.20533e-06	NA	NA
APOM	4.3026e-05	0.00187441	4.0906	Uterus	7.12158e-06	0.000990436	4.49002	Artery_Tibial	7.12158e-06	0.000878696	4.49002	NA	NA	NA	1	1	1	0	3	-2.05291	-5.85486	-1.59928	-5.71173	-1.59928	-5.71173	NA	NA	0.040081	4.774e-09	0.109758	1.11833e-08	0.109758	1.11833e-08	NA	NA	0.525419	5.64767e-07	0.718643	2.83624e-06	0.708698	2.15831e-06	NA	NA
APOM	4.3026e-05	0.00187441	4.0906	Uterus	7.12158e-06	0.000990436	4.49002	Brain_Anterior_cingulate_cortex_BA24	7.12158e-06	0.000936487	4.49002	NA	NA	NA	1	1	1	0	3	-2.05291	-5.85486	-1.59928	-5.71173	-1.59928	-5.71173	NA	NA	0.040081	4.774e-09	0.109758	1.11833e-08	0.109758	1.11833e-08	NA	NA	0.525419	5.64767e-07	0.718643	2.83624e-06	0.711689	2.50484e-06	NA	NA
APOM	4.3026e-05	0.00187441	4.0906	Uterus	7.12158e-06	0.000990436	4.49002	Brain_Caudate_basal_ganglia	7.12158e-06	0.00102329	4.49002	NA	NA	NA	1	1	1	0	3	-2.05291	-5.85486	-1.59928	-5.71173	-1.59928	-5.71173	NA	NA	0.040081	4.774e-09	0.109758	1.11833e-08	0.109758	1.11833e-08	NA	NA	0.525419	5.64767e-07	0.718643	2.83624e-06	0.704212	2.32225e-06	NA	NA
APOM	4.3026e-05	0.00187441	4.0906	Uterus	7.12158e-06	0.000990436	4.49002	Brain_Cerebellar_Hemisphere	7.12158e-06	0.000881909	4.49002	NA	NA	NA	1	1	1	0	3	-2.05291	-5.85486	-1.59928	-5.71173	-1.59928	-5.71173	NA	NA	0.040081	4.774e-09	0.109758	1.11833e-08	0.109758	1.11833e-08	NA	NA	0.525419	5.64767e-07	0.718643	2.83624e-06	0.682235	2.04118e-06	NA	NA
APOM	4.3026e-05	0.00187441	4.0906	Uterus	7.12158e-06	0.000990436	4.49002	Brain_Cerebellum	7.12158e-06	0.000929551	4.49002	NA	NA	NA	1	1	1	0	3	-2.05291	-5.85486	-1.59928	-5.71173	-1.59928	-5.71173	NA	NA	0.040081	4.774e-09	0.109758	1.11833e-08	0.109758	1.11833e-08	NA	NA	0.525419	5.64767e-07	0.718643	2.83624e-06	0.694759	2.1416e-06	NA	NA
APOM	4.3026e-05	0.00187441	4.0906	Uterus	7.12158e-06	0.000990436	4.49002	Brain_Cortex	7.12158e-06	0.0010143	4.49002	NA	NA	NA	1	1	1	0	3	-2.05291	-5.85486	-1.59928	-5.71173	-1.59928	-5.71173	NA	NA	0.040081	4.774e-09	0.109758	1.11833e-08	0.109758	1.11833e-08	NA	NA	0.525419	5.64767e-07	0.718643	2.83624e-06	0.707658	2.12845e-06	NA	NA
APOM	4.3026e-05	0.00187441	4.0906	Uterus	7.12158e-06	0.000990436	4.49002	Brain_Frontal_Cortex_BA9	7.12158e-06	0.000990952	4.49002	NA	NA	NA	1	1	1	0	3	-2.05291	-5.85486	-1.59928	-5.71173	-1.59928	-5.71173	NA	NA	0.040081	4.774e-09	0.109758	1.11833e-08	0.109758	1.11833e-08	NA	NA	0.525419	5.64767e-07	0.718643	2.83624e-06	0.714629	2.288e-06	NA	NA
APOM	4.3026e-05	0.00187441	4.0906	Uterus	7.12158e-06	0.000990436	4.49002	Brain_Nucleus_accumbens_basal_ganglia	7.12158e-06	0.000981737	4.49002	NA	NA	NA	1	1	1	0	3	-2.05291	-5.85486	-1.59928	-5.71173	-1.59928	-5.71173	NA	NA	0.040081	4.774e-09	0.109758	1.11833e-08	0.109758	1.11833e-08	NA	NA	0.525419	5.64767e-07	0.718643	2.83624e-06	0.709473	2.29419e-06	NA	NA
APOM	4.3026e-05	0.00187441	4.0906	Uterus	7.12158e-06	0.000990436	4.49002	Brain_Putamen_basal_ganglia	7.12158e-06	0.00110498	4.49002	NA	NA	NA	1	1	1	0	3	-2.05291	-5.85486	-1.59928	-5.71173	-1.59928	-5.71173	NA	NA	0.040081	4.774e-09	0.109758	1.11833e-08	0.109758	1.11833e-08	NA	NA	0.525419	5.64767e-07	0.718643	2.83624e-06	0.717096	2.56409e-06	NA	NA
APOM	4.3026e-05	0.00187441	4.0906	Uterus	7.12158e-06	0.000990436	4.49002	Brain_Spinal_cord_cervical_c-1	7.12158e-06	0.00103204	-4.49002	NA	NA	NA	1	1	1	0	3	-2.05291	-5.85486	-1.59928	-5.71173	1.59928	5.71173	NA	NA	0.040081	4.774e-09	0.109758	1.11833e-08	0.109758	1.11833e-08	NA	NA	0.525419	5.64767e-07	0.718643	2.83624e-06	0.713082	2.4308e-06	NA	NA
APOM	4.3026e-05	0.00187441	4.0906	Uterus	7.12158e-06	0.000990436	4.49002	Breast_Mammary_Tissue	7.12158e-06	0.000908074	4.49002	NA	NA	NA	1	1	1	0	3	-2.05291	-5.85486	-1.59928	-5.71173	-1.59928	-5.71173	NA	NA	0.040081	4.774e-09	0.109758	1.11833e-08	0.109758	1.11833e-08	NA	NA	0.525419	5.64767e-07	0.718643	2.83624e-06	0.700644	2.05307e-06	NA	NA
APOM	4.3026e-05	0.00187441	4.0906	Uterus	7.12158e-06	0.000990436	4.49002	Cells_Cultured_fibroblasts	7.12158e-06	0.000898404	4.49002	NA	NA	NA	1	1	1	0	3	-2.05291	-5.85486	-1.59928	-5.71173	-1.59928	-5.71173	NA	NA	0.040081	4.774e-09	0.109758	1.11833e-08	0.109758	1.11833e-08	NA	NA	0.525419	5.64767e-07	0.718643	2.83624e-06	0.698617	1.97803e-06	NA	NA
APOM	4.3026e-05	0.00187441	4.0906	Uterus	7.12158e-06	0.000990436	4.49002	Cells_EBV-transformed_lymphocytes	7.12158e-06	0.000703557	4.49002	NA	NA	NA	1	1	1	0	3	-2.05291	-5.85486	-1.59928	-5.71173	-1.59928	-5.71173	NA	NA	0.040081	4.774e-09	0.109758	1.11833e-08	0.109758	1.11833e-08	NA	NA	0.525419	5.64767e-07	0.718643	2.83624e-06	0.689253	1.81801e-06	NA	NA
APOM	4.3026e-05	0.00187441	4.0906	Uterus	7.12158e-06	0.000990436	4.49002	Colon_Sigmoid	7.12158e-06	0.000923724	4.49002	NA	NA	NA	1	1	1	0	3	-2.05291	-5.85486	-1.59928	-5.71173	-1.59928	-5.71173	NA	NA	0.040081	4.774e-09	0.109758	1.11833e-08	0.109758	1.11833e-08	NA	NA	0.525419	5.64767e-07	0.718643	2.83624e-06	0.709208	2.06702e-06	NA	NA
APOM	4.3026e-05	0.00187441	4.0906	Uterus	7.12158e-06	0.000990436	4.49002	Colon_Transverse	7.12158e-06	0.000911243	4.49002	NA	NA	NA	1	1	1	0	3	-2.05291	-5.85486	-1.59928	-5.71173	-1.59928	-5.71173	NA	NA	0.040081	4.774e-09	0.109758	1.11833e-08	0.109758	1.11833e-08	NA	NA	0.525419	5.64767e-07	0.718643	2.83624e-06	0.706749	2.29838e-06	NA	NA
APOM	4.3026e-05	0.00187441	4.0906	Uterus	7.12158e-06	0.000990436	4.49002	Esophagus_Gastroesophageal_Junction	7.12158e-06	0.000952292	4.49002	NA	NA	NA	1	1	1	0	3	-2.05291	-5.85486	-1.59928	-5.71173	-1.59928	-5.71173	NA	NA	0.040081	4.774e-09	0.109758	1.11833e-08	0.109758	1.11833e-08	NA	NA	0.525419	5.64767e-07	0.718643	2.83624e-06	0.701392	1.96443e-06	NA	NA
APOM	4.3026e-05	0.00187441	4.0906	Uterus	7.12158e-06	0.000990436	4.49002	Esophagus_Mucosa	7.12158e-06	0.000955031	4.49002	NA	NA	NA	1	1	1	0	3	-2.05291	-5.85486	-1.59928	-5.71173	-1.59928	-5.71173	NA	NA	0.040081	4.774e-09	0.109758	1.11833e-08	0.109758	1.11833e-08	NA	NA	0.525419	5.64767e-07	0.718643	2.83624e-06	0.702617	1.94863e-06	NA	NA
APOM	4.3026e-05	0.00187441	4.0906	Uterus	7.12158e-06	0.000990436	4.49002	Esophagus_Muscularis	7.12158e-06	0.000890512	4.49002	NA	NA	NA	1	1	1	0	3	-2.05291	-5.85486	-1.59928	-5.71173	-1.59928	-5.71173	NA	NA	0.040081	4.774e-09	0.109758	1.11833e-08	0.109758	1.11833e-08	NA	NA	0.525419	5.64767e-07	0.718643	2.83624e-06	0.702304	2.04028e-06	NA	NA
APOM	4.3026e-05	0.00187441	4.0906	Uterus	7.12158e-06	0.000990436	4.49002	Heart_Atrial_Appendage	7.12158e-06	0.00101151	4.49002	NA	NA	NA	1	1	1	0	3	-2.05291	-5.85486	-1.59928	-5.71173	-1.59928	-5.71173	NA	NA	0.040081	4.774e-09	0.109758	1.11833e-08	0.109758	1.11833e-08	NA	NA	0.525419	5.64767e-07	0.718643	2.83624e-06	0.712732	2.25667e-06	NA	NA
APOM	4.3026e-05	0.00187441	4.0906	Uterus	7.12158e-06	0.000990436	4.49002	Heart_Left_Ventricle	7.12158e-06	0.000912523	4.49002	NA	NA	NA	1	1	1	0	3	-2.05291	-5.85486	-1.59928	-5.71173	-1.59928	-5.71173	NA	NA	0.040081	4.774e-09	0.109758	1.11833e-08	0.109758	1.11833e-08	NA	NA	0.525419	5.64767e-07	0.718643	2.83624e-06	0.718581	2.18112e-06	NA	NA
APOM	4.3026e-05	0.00187441	4.0906	Uterus	7.12158e-06	0.000990436	4.49002	Minor_Salivary_Gland	7.12158e-06	0.000829138	4.49002	NA	NA	NA	1	1	1	0	3	-2.05291	-5.85486	-1.59928	-5.71173	-1.59928	-5.71173	NA	NA	0.040081	4.774e-09	0.109758	1.11833e-08	0.109758	1.11833e-08	NA	NA	0.525419	5.64767e-07	0.718643	2.83624e-06	0.689516	2.26273e-06	NA	NA
APOM	4.3026e-05	0.00187441	4.0906	Uterus	7.12158e-06	0.000990436	4.49002	Muscle_Skeletal	7.12158e-06	0.000884354	4.49002	NA	NA	NA	1	1	1	0	3	-2.05291	-5.85486	-1.59928	-5.71173	-1.59928	-5.71173	NA	NA	0.040081	4.774e-09	0.109758	1.11833e-08	0.109758	1.11833e-08	NA	NA	0.525419	5.64767e-07	0.718643	2.83624e-06	0.707071	2.26833e-06	NA	NA
APOM	4.3026e-05	0.00187441	4.0906	Uterus	7.12158e-06	0.000990436	4.49002	Pancreas	7.12158e-06	0.000973646	4.49002	NA	NA	NA	1	1	1	0	3	-2.05291	-5.85486	-1.59928	-5.71173	-1.59928	-5.71173	NA	NA	0.040081	4.774e-09	0.109758	1.11833e-08	0.109758	1.11833e-08	NA	NA	0.525419	5.64767e-07	0.718643	2.83624e-06	0.698945	2.44213e-06	NA	NA
APOM	4.3026e-05	0.00187441	4.0906	Uterus	7.12158e-06	0.000990436	4.49002	Pituitary	7.12158e-06	0.00102734	4.49002	NA	NA	NA	1	1	1	0	3	-2.05291	-5.85486	-1.59928	-5.71173	-1.59928	-5.71173	NA	NA	0.040081	4.774e-09	0.109758	1.11833e-08	0.109758	1.11833e-08	NA	NA	0.525419	5.64767e-07	0.718643	2.83624e-06	0.723726	2.17652e-06	NA	NA
APOM	4.3026e-05	0.00187441	4.0906	Uterus	7.12158e-06	0.000990436	4.49002	Prostate	7.12158e-06	0.000917003	4.49002	NA	NA	NA	1	1	1	0	3	-2.05291	-5.85486	-1.59928	-5.71173	-1.59928	-5.71173	NA	NA	0.040081	4.774e-09	0.109758	1.11833e-08	0.109758	1.11833e-08	NA	NA	0.525419	5.64767e-07	0.718643	2.83624e-06	0.706186	2.17782e-06	NA	NA
APOM	4.3026e-05	0.00187441	4.0906	Uterus	7.12158e-06	0.000990436	4.49002	Skin_Sun_Exposed_Lower_leg	7.12158e-06	0.000900898	4.49002	NA	NA	NA	1	1	1	0	3	-2.05291	-5.85486	-1.59928	-5.71173	-1.59928	-5.71173	NA	NA	0.040081	4.774e-09	0.109758	1.11833e-08	0.109758	1.11833e-08	NA	NA	0.525419	5.64767e-07	0.718643	2.83624e-06	0.700385	2.00705e-06	NA	NA
APOM	4.3026e-05	0.00187441	4.0906	Uterus	7.12158e-06	0.000990436	4.49002	Small_Intestine_Terminal_Ileum	7.12158e-06	0.000934281	4.49002	NA	NA	NA	1	1	1	0	3	-2.05291	-5.85486	-1.59928	-5.71173	-1.59928	-5.71173	NA	NA	0.040081	4.774e-09	0.109758	1.11833e-08	0.109758	1.11833e-08	NA	NA	0.525419	5.64767e-07	0.718643	2.83624e-06	0.711051	2.26599e-06	NA	NA
APOM	4.3026e-05	0.00187441	4.0906	Uterus	7.12158e-06	0.000990436	4.49002	Spleen	7.12158e-06	0.000926732	4.49002	NA	NA	NA	1	1	1	0	3	-2.05291	-5.85486	-1.59928	-5.71173	-1.59928	-5.71173	NA	NA	0.040081	4.774e-09	0.109758	1.11833e-08	0.109758	1.11833e-08	NA	NA	0.525419	5.64767e-07	0.718643	2.83624e-06	0.693164	2.08076e-06	NA	NA
APOM	4.3026e-05	0.00187441	4.0906	Uterus	7.12158e-06	0.000990436	4.49002	Stomach	7.12158e-06	0.000988455	4.49002	NA	NA	NA	1	1	1	0	3	-2.05291	-5.85486	-1.59928	-5.71173	-1.59928	-5.71173	NA	NA	0.040081	4.774e-09	0.109758	1.11833e-08	0.109758	1.11833e-08	NA	NA	0.525419	5.64767e-07	0.718643	2.83624e-06	0.698143	2.35272e-06	NA	NA
APOM	4.3026e-05	0.00187441	4.0906	Uterus	7.12158e-06	0.000990436	4.49002	Testis	7.12158e-06	0.00109088	4.49002	NA	NA	NA	1	1	1	0	3	-2.05291	-5.85486	-1.59928	-5.71173	-1.59928	-5.71173	NA	NA	0.040081	4.774e-09	0.109758	1.11833e-08	0.109758	1.11833e-08	NA	NA	0.525419	5.64767e-07	0.718643	2.83624e-06	0.719288	2.41166e-06	NA	NA
APOM	4.3026e-05	0.00187441	4.0906	Uterus	7.12158e-06	0.000990436	4.49002	Thyroid	7.12158e-06	0.000915933	4.49002	NA	NA	NA	1	1	1	0	3	-2.05291	-5.85486	-1.59928	-5.71173	-1.59928	-5.71173	NA	NA	0.040081	4.774e-09	0.109758	1.11833e-08	0.109758	1.11833e-08	NA	NA	0.525419	5.64767e-07	0.718643	2.83624e-06	0.693052	2.1488e-06	NA	NA
APOM	4.3026e-05	0.00187441	4.0906	Uterus	7.12158e-06	0.000990436	4.49002	Vagina	7.12158e-06	0.00100677	4.49002	NA	NA	NA	1	1	1	0	3	-2.05291	-5.85486	-1.59928	-5.71173	-1.59928	-5.71173	NA	NA	0.040081	4.774e-09	0.109758	1.11833e-08	0.109758	1.11833e-08	NA	NA	0.525419	5.64767e-07	0.718643	2.83624e-06	0.720534	2.43403e-06	NA	NA
APOM	4.3026e-05	0.00187441	4.0906	Uterus	7.12158e-06	0.000990436	4.49002	Whole_Blood	7.12158e-06	0.000889538	4.49002	NA	NA	NA	1	1	1	0	3	-2.05291	-5.85486	-1.59928	-5.71173	-1.59928	-5.71173	NA	NA	0.040081	4.774e-09	0.109758	1.11833e-08	0.109758	1.11833e-08	NA	NA	0.525419	5.64767e-07	0.718643	2.83624e-06	0.721593	2.03167e-06	NA	NA
APOM	4.3026e-05	0.00187441	4.0906	Uterus	7.12158e-06	0.000990436	4.49002	smultixcan	7.12158e-06	0.000869659	4.25371	NA	NA	NA	1	1	1	0	3	-2.05291	-5.85486	-1.59928	-5.71173	-1.51511	-5.41111	NA	NA	0.040081	4.774e-09	0.109758	1.11833e-08	0.109758	1.11833e-08	NA	NA	0.525419	5.64767e-07	0.718643	2.83624e-06	0.689468	2.04535e-06	NA	NA
APOM	4.3026e-05	0.00187441	4.0906	Vagina	7.12158e-06	0.00109483	4.49002	Adipose_Subcutaneous	7.12158e-06	0.000984266	4.49002	NA	NA	NA	1	1	1	0	3	-2.05291	-5.85486	-1.59928	-5.71173	-1.59928	-5.71173	NA	NA	0.040081	4.774e-09	0.109758	1.11833e-08	0.109758	1.11833e-08	NA	NA	0.525419	5.64767e-07	0.738919	2.58453e-06	0.70042	2.16388e-06	NA	NA
APOM	4.3026e-05	0.00187441	4.0906	Vagina	7.12158e-06	0.00109483	4.49002	Adipose_Visceral_Omentum	7.12158e-06	0.000939288	4.49002	NA	NA	NA	1	1	1	0	3	-2.05291	-5.85486	-1.59928	-5.71173	-1.59928	-5.71173	NA	NA	0.040081	4.774e-09	0.109758	1.11833e-08	0.109758	1.11833e-08	NA	NA	0.525419	5.64767e-07	0.738919	2.58453e-06	0.710716	2.11333e-06	NA	NA
APOM	4.3026e-05	0.00187441	4.0906	Vagina	7.12158e-06	0.00109483	4.49002	Adrenal_Gland	7.12158e-06	0.000899054	4.49002	NA	NA	NA	1	1	1	0	3	-2.05291	-5.85486	-1.59928	-5.71173	-1.59928	-5.71173	NA	NA	0.040081	4.774e-09	0.109758	1.11833e-08	0.109758	1.11833e-08	NA	NA	0.525419	5.64767e-07	0.738919	2.58453e-06	0.689211	2.1989e-06	NA	NA
APOM	4.3026e-05	0.00187441	4.0906	Vagina	7.12158e-06	0.00109483	4.49002	Artery_Aorta	7.12158e-06	0.000883897	4.49002	NA	NA	NA	1	1	1	0	3	-2.05291	-5.85486	-1.59928	-5.71173	-1.59928	-5.71173	NA	NA	0.040081	4.774e-09	0.109758	1.11833e-08	0.109758	1.11833e-08	NA	NA	0.525419	5.64767e-07	0.738919	2.58453e-06	0.714704	2.05535e-06	NA	NA
APOM	4.3026e-05	0.00187441	4.0906	Vagina	7.12158e-06	0.00109483	4.49002	Artery_Coronary	7.12158e-06	0.000942871	4.49002	NA	NA	NA	1	1	1	0	3	-2.05291	-5.85486	-1.59928	-5.71173	-1.59928	-5.71173	NA	NA	0.040081	4.774e-09	0.109758	1.11833e-08	0.109758	1.11833e-08	NA	NA	0.525419	5.64767e-07	0.738919	2.58453e-06	0.696757	2.20533e-06	NA	NA
APOM	4.3026e-05	0.00187441	4.0906	Vagina	7.12158e-06	0.00109483	4.49002	Artery_Tibial	7.12158e-06	0.000878696	4.49002	NA	NA	NA	1	1	1	0	3	-2.05291	-5.85486	-1.59928	-5.71173	-1.59928	-5.71173	NA	NA	0.040081	4.774e-09	0.109758	1.11833e-08	0.109758	1.11833e-08	NA	NA	0.525419	5.64767e-07	0.738919	2.58453e-06	0.708698	2.15831e-06	NA	NA
APOM	4.3026e-05	0.00187441	4.0906	Vagina	7.12158e-06	0.00109483	4.49002	Brain_Anterior_cingulate_cortex_BA24	7.12158e-06	0.000936487	4.49002	NA	NA	NA	1	1	1	0	3	-2.05291	-5.85486	-1.59928	-5.71173	-1.59928	-5.71173	NA	NA	0.040081	4.774e-09	0.109758	1.11833e-08	0.109758	1.11833e-08	NA	NA	0.525419	5.64767e-07	0.738919	2.58453e-06	0.711689	2.50484e-06	NA	NA
APOM	4.3026e-05	0.00187441	4.0906	Vagina	7.12158e-06	0.00109483	4.49002	Brain_Caudate_basal_ganglia	7.12158e-06	0.00102329	4.49002	NA	NA	NA	1	1	1	0	3	-2.05291	-5.85486	-1.59928	-5.71173	-1.59928	-5.71173	NA	NA	0.040081	4.774e-09	0.109758	1.11833e-08	0.109758	1.11833e-08	NA	NA	0.525419	5.64767e-07	0.738919	2.58453e-06	0.704212	2.32225e-06	NA	NA
APOM	4.3026e-05	0.00187441	4.0906	Vagina	7.12158e-06	0.00109483	4.49002	Brain_Cerebellar_Hemisphere	7.12158e-06	0.000881909	4.49002	NA	NA	NA	1	1	1	0	3	-2.05291	-5.85486	-1.59928	-5.71173	-1.59928	-5.71173	NA	NA	0.040081	4.774e-09	0.109758	1.11833e-08	0.109758	1.11833e-08	NA	NA	0.525419	5.64767e-07	0.738919	2.58453e-06	0.682235	2.04118e-06	NA	NA
APOM	4.3026e-05	0.00187441	4.0906	Vagina	7.12158e-06	0.00109483	4.49002	Brain_Cerebellum	7.12158e-06	0.000929551	4.49002	NA	NA	NA	1	1	1	0	3	-2.05291	-5.85486	-1.59928	-5.71173	-1.59928	-5.71173	NA	NA	0.040081	4.774e-09	0.109758	1.11833e-08	0.109758	1.11833e-08	NA	NA	0.525419	5.64767e-07	0.738919	2.58453e-06	0.694759	2.1416e-06	NA	NA
APOM	4.3026e-05	0.00187441	4.0906	Vagina	7.12158e-06	0.00109483	4.49002	Brain_Cortex	7.12158e-06	0.0010143	4.49002	NA	NA	NA	1	1	1	0	3	-2.05291	-5.85486	-1.59928	-5.71173	-1.59928	-5.71173	NA	NA	0.040081	4.774e-09	0.109758	1.11833e-08	0.109758	1.11833e-08	NA	NA	0.525419	5.64767e-07	0.738919	2.58453e-06	0.707658	2.12845e-06	NA	NA
APOM	4.3026e-05	0.00187441	4.0906	Vagina	7.12158e-06	0.00109483	4.49002	Brain_Frontal_Cortex_BA9	7.12158e-06	0.000990952	4.49002	NA	NA	NA	1	1	1	0	3	-2.05291	-5.85486	-1.59928	-5.71173	-1.59928	-5.71173	NA	NA	0.040081	4.774e-09	0.109758	1.11833e-08	0.109758	1.11833e-08	NA	NA	0.525419	5.64767e-07	0.738919	2.58453e-06	0.714629	2.288e-06	NA	NA
APOM	4.3026e-05	0.00187441	4.0906	Vagina	7.12158e-06	0.00109483	4.49002	Brain_Nucleus_accumbens_basal_ganglia	7.12158e-06	0.000981737	4.49002	NA	NA	NA	1	1	1	0	3	-2.05291	-5.85486	-1.59928	-5.71173	-1.59928	-5.71173	NA	NA	0.040081	4.774e-09	0.109758	1.11833e-08	0.109758	1.11833e-08	NA	NA	0.525419	5.64767e-07	0.738919	2.58453e-06	0.709473	2.29419e-06	NA	NA
APOM	4.3026e-05	0.00187441	4.0906	Vagina	7.12158e-06	0.00109483	4.49002	Brain_Putamen_basal_ganglia	7.12158e-06	0.00110498	4.49002	NA	NA	NA	1	1	1	0	3	-2.05291	-5.85486	-1.59928	-5.71173	-1.59928	-5.71173	NA	NA	0.040081	4.774e-09	0.109758	1.11833e-08	0.109758	1.11833e-08	NA	NA	0.525419	5.64767e-07	0.738919	2.58453e-06	0.717096	2.56409e-06	NA	NA
APOM	4.3026e-05	0.00187441	4.0906	Vagina	7.12158e-06	0.00109483	4.49002	Brain_Spinal_cord_cervical_c-1	7.12158e-06	0.00103204	-4.49002	NA	NA	NA	1	1	1	0	3	-2.05291	-5.85486	-1.59928	-5.71173	1.59928	5.71173	NA	NA	0.040081	4.774e-09	0.109758	1.11833e-08	0.109758	1.11833e-08	NA	NA	0.525419	5.64767e-07	0.738919	2.58453e-06	0.713082	2.4308e-06	NA	NA
APOM	4.3026e-05	0.00187441	4.0906	Vagina	7.12158e-06	0.00109483	4.49002	Breast_Mammary_Tissue	7.12158e-06	0.000908074	4.49002	NA	NA	NA	1	1	1	0	3	-2.05291	-5.85486	-1.59928	-5.71173	-1.59928	-5.71173	NA	NA	0.040081	4.774e-09	0.109758	1.11833e-08	0.109758	1.11833e-08	NA	NA	0.525419	5.64767e-07	0.738919	2.58453e-06	0.700644	2.05307e-06	NA	NA
APOM	4.3026e-05	0.00187441	4.0906	Vagina	7.12158e-06	0.00109483	4.49002	Cells_Cultured_fibroblasts	7.12158e-06	0.000898404	4.49002	NA	NA	NA	1	1	1	0	3	-2.05291	-5.85486	-1.59928	-5.71173	-1.59928	-5.71173	NA	NA	0.040081	4.774e-09	0.109758	1.11833e-08	0.109758	1.11833e-08	NA	NA	0.525419	5.64767e-07	0.738919	2.58453e-06	0.698617	1.97803e-06	NA	NA
APOM	4.3026e-05	0.00187441	4.0906	Vagina	7.12158e-06	0.00109483	4.49002	Cells_EBV-transformed_lymphocytes	7.12158e-06	0.000703557	4.49002	NA	NA	NA	1	1	1	0	3	-2.05291	-5.85486	-1.59928	-5.71173	-1.59928	-5.71173	NA	NA	0.040081	4.774e-09	0.109758	1.11833e-08	0.109758	1.11833e-08	NA	NA	0.525419	5.64767e-07	0.738919	2.58453e-06	0.689253	1.81801e-06	NA	NA
APOM	4.3026e-05	0.00187441	4.0906	Vagina	7.12158e-06	0.00109483	4.49002	Colon_Sigmoid	7.12158e-06	0.000923724	4.49002	NA	NA	NA	1	1	1	0	3	-2.05291	-5.85486	-1.59928	-5.71173	-1.59928	-5.71173	NA	NA	0.040081	4.774e-09	0.109758	1.11833e-08	0.109758	1.11833e-08	NA	NA	0.525419	5.64767e-07	0.738919	2.58453e-06	0.709208	2.06702e-06	NA	NA
APOM	4.3026e-05	0.00187441	4.0906	Vagina	7.12158e-06	0.00109483	4.49002	Colon_Transverse	7.12158e-06	0.000911243	4.49002	NA	NA	NA	1	1	1	0	3	-2.05291	-5.85486	-1.59928	-5.71173	-1.59928	-5.71173	NA	NA	0.040081	4.774e-09	0.109758	1.11833e-08	0.109758	1.11833e-08	NA	NA	0.525419	5.64767e-07	0.738919	2.58453e-06	0.706749	2.29838e-06	NA	NA
APOM	4.3026e-05	0.00187441	4.0906	Vagina	7.12158e-06	0.00109483	4.49002	Esophagus_Gastroesophageal_Junction	7.12158e-06	0.000952292	4.49002	NA	NA	NA	1	1	1	0	3	-2.05291	-5.85486	-1.59928	-5.71173	-1.59928	-5.71173	NA	NA	0.040081	4.774e-09	0.109758	1.11833e-08	0.109758	1.11833e-08	NA	NA	0.525419	5.64767e-07	0.738919	2.58453e-06	0.701392	1.96443e-06	NA	NA
APOM	4.3026e-05	0.00187441	4.0906	Vagina	7.12158e-06	0.00109483	4.49002	Esophagus_Mucosa	7.12158e-06	0.000955031	4.49002	NA	NA	NA	1	1	1	0	3	-2.05291	-5.85486	-1.59928	-5.71173	-1.59928	-5.71173	NA	NA	0.040081	4.774e-09	0.109758	1.11833e-08	0.109758	1.11833e-08	NA	NA	0.525419	5.64767e-07	0.738919	2.58453e-06	0.702617	1.94863e-06	NA	NA
APOM	4.3026e-05	0.00187441	4.0906	Vagina	7.12158e-06	0.00109483	4.49002	Esophagus_Muscularis	7.12158e-06	0.000890512	4.49002	NA	NA	NA	1	1	1	0	3	-2.05291	-5.85486	-1.59928	-5.71173	-1.59928	-5.71173	NA	NA	0.040081	4.774e-09	0.109758	1.11833e-08	0.109758	1.11833e-08	NA	NA	0.525419	5.64767e-07	0.738919	2.58453e-06	0.702304	2.04028e-06	NA	NA
APOM	4.3026e-05	0.00187441	4.0906	Vagina	7.12158e-06	0.00109483	4.49002	Heart_Atrial_Appendage	7.12158e-06	0.00101151	4.49002	NA	NA	NA	1	1	1	0	3	-2.05291	-5.85486	-1.59928	-5.71173	-1.59928	-5.71173	NA	NA	0.040081	4.774e-09	0.109758	1.11833e-08	0.109758	1.11833e-08	NA	NA	0.525419	5.64767e-07	0.738919	2.58453e-06	0.712732	2.25667e-06	NA	NA
APOM	4.3026e-05	0.00187441	4.0906	Vagina	7.12158e-06	0.00109483	4.49002	Heart_Left_Ventricle	7.12158e-06	0.000912523	4.49002	NA	NA	NA	1	1	1	0	3	-2.05291	-5.85486	-1.59928	-5.71173	-1.59928	-5.71173	NA	NA	0.040081	4.774e-09	0.109758	1.11833e-08	0.109758	1.11833e-08	NA	NA	0.525419	5.64767e-07	0.738919	2.58453e-06	0.718581	2.18112e-06	NA	NA
APOM	4.3026e-05	0.00187441	4.0906	Vagina	7.12158e-06	0.00109483	4.49002	Minor_Salivary_Gland	7.12158e-06	0.000829138	4.49002	NA	NA	NA	1	1	1	0	3	-2.05291	-5.85486	-1.59928	-5.71173	-1.59928	-5.71173	NA	NA	0.040081	4.774e-09	0.109758	1.11833e-08	0.109758	1.11833e-08	NA	NA	0.525419	5.64767e-07	0.738919	2.58453e-06	0.689516	2.26273e-06	NA	NA
APOM	4.3026e-05	0.00187441	4.0906	Vagina	7.12158e-06	0.00109483	4.49002	Muscle_Skeletal	7.12158e-06	0.000884354	4.49002	NA	NA	NA	1	1	1	0	3	-2.05291	-5.85486	-1.59928	-5.71173	-1.59928	-5.71173	NA	NA	0.040081	4.774e-09	0.109758	1.11833e-08	0.109758	1.11833e-08	NA	NA	0.525419	5.64767e-07	0.738919	2.58453e-06	0.707071	2.26833e-06	NA	NA
APOM	4.3026e-05	0.00187441	4.0906	Vagina	7.12158e-06	0.00109483	4.49002	Pancreas	7.12158e-06	0.000973646	4.49002	NA	NA	NA	1	1	1	0	3	-2.05291	-5.85486	-1.59928	-5.71173	-1.59928	-5.71173	NA	NA	0.040081	4.774e-09	0.109758	1.11833e-08	0.109758	1.11833e-08	NA	NA	0.525419	5.64767e-07	0.738919	2.58453e-06	0.698945	2.44213e-06	NA	NA
APOM	4.3026e-05	0.00187441	4.0906	Vagina	7.12158e-06	0.00109483	4.49002	Pituitary	7.12158e-06	0.00102734	4.49002	NA	NA	NA	1	1	1	0	3	-2.05291	-5.85486	-1.59928	-5.71173	-1.59928	-5.71173	NA	NA	0.040081	4.774e-09	0.109758	1.11833e-08	0.109758	1.11833e-08	NA	NA	0.525419	5.64767e-07	0.738919	2.58453e-06	0.723726	2.17652e-06	NA	NA
APOM	4.3026e-05	0.00187441	4.0906	Vagina	7.12158e-06	0.00109483	4.49002	Prostate	7.12158e-06	0.000917003	4.49002	NA	NA	NA	1	1	1	0	3	-2.05291	-5.85486	-1.59928	-5.71173	-1.59928	-5.71173	NA	NA	0.040081	4.774e-09	0.109758	1.11833e-08	0.109758	1.11833e-08	NA	NA	0.525419	5.64767e-07	0.738919	2.58453e-06	0.706186	2.17782e-06	NA	NA
APOM	4.3026e-05	0.00187441	4.0906	Vagina	7.12158e-06	0.00109483	4.49002	Skin_Sun_Exposed_Lower_leg	7.12158e-06	0.000900898	4.49002	NA	NA	NA	1	1	1	0	3	-2.05291	-5.85486	-1.59928	-5.71173	-1.59928	-5.71173	NA	NA	0.040081	4.774e-09	0.109758	1.11833e-08	0.109758	1.11833e-08	NA	NA	0.525419	5.64767e-07	0.738919	2.58453e-06	0.700385	2.00705e-06	NA	NA
APOM	4.3026e-05	0.00187441	4.0906	Vagina	7.12158e-06	0.00109483	4.49002	Small_Intestine_Terminal_Ileum	7.12158e-06	0.000934281	4.49002	NA	NA	NA	1	1	1	0	3	-2.05291	-5.85486	-1.59928	-5.71173	-1.59928	-5.71173	NA	NA	0.040081	4.774e-09	0.109758	1.11833e-08	0.109758	1.11833e-08	NA	NA	0.525419	5.64767e-07	0.738919	2.58453e-06	0.711051	2.26599e-06	NA	NA
APOM	4.3026e-05	0.00187441	4.0906	Vagina	7.12158e-06	0.00109483	4.49002	Spleen	7.12158e-06	0.000926732	4.49002	NA	NA	NA	1	1	1	0	3	-2.05291	-5.85486	-1.59928	-5.71173	-1.59928	-5.71173	NA	NA	0.040081	4.774e-09	0.109758	1.11833e-08	0.109758	1.11833e-08	NA	NA	0.525419	5.64767e-07	0.738919	2.58453e-06	0.693164	2.08076e-06	NA	NA
APOM	4.3026e-05	0.00187441	4.0906	Vagina	7.12158e-06	0.00109483	4.49002	Stomach	7.12158e-06	0.000988455	4.49002	NA	NA	NA	1	1	1	0	3	-2.05291	-5.85486	-1.59928	-5.71173	-1.59928	-5.71173	NA	NA	0.040081	4.774e-09	0.109758	1.11833e-08	0.109758	1.11833e-08	NA	NA	0.525419	5.64767e-07	0.738919	2.58453e-06	0.698143	2.35272e-06	NA	NA
APOM	4.3026e-05	0.00187441	4.0906	Vagina	7.12158e-06	0.00109483	4.49002	Testis	7.12158e-06	0.00109088	4.49002	NA	NA	NA	1	1	1	0	3	-2.05291	-5.85486	-1.59928	-5.71173	-1.59928	-5.71173	NA	NA	0.040081	4.774e-09	0.109758	1.11833e-08	0.109758	1.11833e-08	NA	NA	0.525419	5.64767e-07	0.738919	2.58453e-06	0.719288	2.41166e-06	NA	NA
APOM	4.3026e-05	0.00187441	4.0906	Vagina	7.12158e-06	0.00109483	4.49002	Thyroid	7.12158e-06	0.000915933	4.49002	NA	NA	NA	1	1	1	0	3	-2.05291	-5.85486	-1.59928	-5.71173	-1.59928	-5.71173	NA	NA	0.040081	4.774e-09	0.109758	1.11833e-08	0.109758	1.11833e-08	NA	NA	0.525419	5.64767e-07	0.738919	2.58453e-06	0.693052	2.1488e-06	NA	NA
APOM	4.3026e-05	0.00187441	4.0906	Vagina	7.12158e-06	0.00109483	4.49002	Vagina	7.12158e-06	0.00100677	4.49002	NA	NA	NA	1	1	1	0	3	-2.05291	-5.85486	-1.59928	-5.71173	-1.59928	-5.71173	NA	NA	0.040081	4.774e-09	0.109758	1.11833e-08	0.109758	1.11833e-08	NA	NA	0.525419	5.64767e-07	0.738919	2.58453e-06	0.720534	2.43403e-06	NA	NA
APOM	4.3026e-05	0.00187441	4.0906	Vagina	7.12158e-06	0.00109483	4.49002	Whole_Blood	7.12158e-06	0.000889538	4.49002	NA	NA	NA	1	1	1	0	3	-2.05291	-5.85486	-1.59928	-5.71173	-1.59928	-5.71173	NA	NA	0.040081	4.774e-09	0.109758	1.11833e-08	0.109758	1.11833e-08	NA	NA	0.525419	5.64767e-07	0.738919	2.58453e-06	0.721593	2.03167e-06	NA	NA
APOM	4.3026e-05	0.00187441	4.0906	Vagina	7.12158e-06	0.00109483	4.49002	smultixcan	7.12158e-06	0.000869659	4.25371	NA	NA	NA	1	1	1	0	3	-2.05291	-5.85486	-1.59928	-5.71173	-1.51511	-5.41111	NA	NA	0.040081	4.774e-09	0.109758	1.11833e-08	0.109758	1.11833e-08	NA	NA	0.525419	5.64767e-07	0.738919	2.58453e-06	0.689468	2.04535e-06	NA	NA
APOM	4.3026e-05	0.00187441	4.0906	Whole_Blood	7.12158e-06	0.00117002	4.49002	Adipose_Subcutaneous	7.12158e-06	0.000984266	4.49002	NA	NA	NA	1	1	1	0	3	-2.05291	-5.85486	-1.59928	-5.71173	-1.59928	-5.71173	NA	NA	0.040081	4.774e-09	0.109758	1.11833e-08	0.109758	1.11833e-08	NA	NA	0.525419	5.64767e-07	0.723336	2.50597e-06	0.70042	2.16388e-06	NA	NA
APOM	4.3026e-05	0.00187441	4.0906	Whole_Blood	7.12158e-06	0.00117002	4.49002	Adipose_Visceral_Omentum	7.12158e-06	0.000939288	4.49002	NA	NA	NA	1	1	1	0	3	-2.05291	-5.85486	-1.59928	-5.71173	-1.59928	-5.71173	NA	NA	0.040081	4.774e-09	0.109758	1.11833e-08	0.109758	1.11833e-08	NA	NA	0.525419	5.64767e-07	0.723336	2.50597e-06	0.710716	2.11333e-06	NA	NA
APOM	4.3026e-05	0.00187441	4.0906	Whole_Blood	7.12158e-06	0.00117002	4.49002	Adrenal_Gland	7.12158e-06	0.000899054	4.49002	NA	NA	NA	1	1	1	0	3	-2.05291	-5.85486	-1.59928	-5.71173	-1.59928	-5.71173	NA	NA	0.040081	4.774e-09	0.109758	1.11833e-08	0.109758	1.11833e-08	NA	NA	0.525419	5.64767e-07	0.723336	2.50597e-06	0.689211	2.1989e-06	NA	NA
APOM	4.3026e-05	0.00187441	4.0906	Whole_Blood	7.12158e-06	0.00117002	4.49002	Artery_Aorta	7.12158e-06	0.000883897	4.49002	NA	NA	NA	1	1	1	0	3	-2.05291	-5.85486	-1.59928	-5.71173	-1.59928	-5.71173	NA	NA	0.040081	4.774e-09	0.109758	1.11833e-08	0.109758	1.11833e-08	NA	NA	0.525419	5.64767e-07	0.723336	2.50597e-06	0.714704	2.05535e-06	NA	NA
APOM	4.3026e-05	0.00187441	4.0906	Whole_Blood	7.12158e-06	0.00117002	4.49002	Artery_Coronary	7.12158e-06	0.000942871	4.49002	NA	NA	NA	1	1	1	0	3	-2.05291	-5.85486	-1.59928	-5.71173	-1.59928	-5.71173	NA	NA	0.040081	4.774e-09	0.109758	1.11833e-08	0.109758	1.11833e-08	NA	NA	0.525419	5.64767e-07	0.723336	2.50597e-06	0.696757	2.20533e-06	NA	NA
APOM	4.3026e-05	0.00187441	4.0906	Whole_Blood	7.12158e-06	0.00117002	4.49002	Artery_Tibial	7.12158e-06	0.000878696	4.49002	NA	NA	NA	1	1	1	0	3	-2.05291	-5.85486	-1.59928	-5.71173	-1.59928	-5.71173	NA	NA	0.040081	4.774e-09	0.109758	1.11833e-08	0.109758	1.11833e-08	NA	NA	0.525419	5.64767e-07	0.723336	2.50597e-06	0.708698	2.15831e-06	NA	NA
APOM	4.3026e-05	0.00187441	4.0906	Whole_Blood	7.12158e-06	0.00117002	4.49002	Brain_Anterior_cingulate_cortex_BA24	7.12158e-06	0.000936487	4.49002	NA	NA	NA	1	1	1	0	3	-2.05291	-5.85486	-1.59928	-5.71173	-1.59928	-5.71173	NA	NA	0.040081	4.774e-09	0.109758	1.11833e-08	0.109758	1.11833e-08	NA	NA	0.525419	5.64767e-07	0.723336	2.50597e-06	0.711689	2.50484e-06	NA	NA
APOM	4.3026e-05	0.00187441	4.0906	Whole_Blood	7.12158e-06	0.00117002	4.49002	Brain_Caudate_basal_ganglia	7.12158e-06	0.00102329	4.49002	NA	NA	NA	1	1	1	0	3	-2.05291	-5.85486	-1.59928	-5.71173	-1.59928	-5.71173	NA	NA	0.040081	4.774e-09	0.109758	1.11833e-08	0.109758	1.11833e-08	NA	NA	0.525419	5.64767e-07	0.723336	2.50597e-06	0.704212	2.32225e-06	NA	NA
APOM	4.3026e-05	0.00187441	4.0906	Whole_Blood	7.12158e-06	0.00117002	4.49002	Brain_Cerebellar_Hemisphere	7.12158e-06	0.000881909	4.49002	NA	NA	NA	1	1	1	0	3	-2.05291	-5.85486	-1.59928	-5.71173	-1.59928	-5.71173	NA	NA	0.040081	4.774e-09	0.109758	1.11833e-08	0.109758	1.11833e-08	NA	NA	0.525419	5.64767e-07	0.723336	2.50597e-06	0.682235	2.04118e-06	NA	NA
APOM	4.3026e-05	0.00187441	4.0906	Whole_Blood	7.12158e-06	0.00117002	4.49002	Brain_Cerebellum	7.12158e-06	0.000929551	4.49002	NA	NA	NA	1	1	1	0	3	-2.05291	-5.85486	-1.59928	-5.71173	-1.59928	-5.71173	NA	NA	0.040081	4.774e-09	0.109758	1.11833e-08	0.109758	1.11833e-08	NA	NA	0.525419	5.64767e-07	0.723336	2.50597e-06	0.694759	2.1416e-06	NA	NA
APOM	4.3026e-05	0.00187441	4.0906	Whole_Blood	7.12158e-06	0.00117002	4.49002	Brain_Cortex	7.12158e-06	0.0010143	4.49002	NA	NA	NA	1	1	1	0	3	-2.05291	-5.85486	-1.59928	-5.71173	-1.59928	-5.71173	NA	NA	0.040081	4.774e-09	0.109758	1.11833e-08	0.109758	1.11833e-08	NA	NA	0.525419	5.64767e-07	0.723336	2.50597e-06	0.707658	2.12845e-06	NA	NA
APOM	4.3026e-05	0.00187441	4.0906	Whole_Blood	7.12158e-06	0.00117002	4.49002	Brain_Frontal_Cortex_BA9	7.12158e-06	0.000990952	4.49002	NA	NA	NA	1	1	1	0	3	-2.05291	-5.85486	-1.59928	-5.71173	-1.59928	-5.71173	NA	NA	0.040081	4.774e-09	0.109758	1.11833e-08	0.109758	1.11833e-08	NA	NA	0.525419	5.64767e-07	0.723336	2.50597e-06	0.714629	2.288e-06	NA	NA
APOM	4.3026e-05	0.00187441	4.0906	Whole_Blood	7.12158e-06	0.00117002	4.49002	Brain_Nucleus_accumbens_basal_ganglia	7.12158e-06	0.000981737	4.49002	NA	NA	NA	1	1	1	0	3	-2.05291	-5.85486	-1.59928	-5.71173	-1.59928	-5.71173	NA	NA	0.040081	4.774e-09	0.109758	1.11833e-08	0.109758	1.11833e-08	NA	NA	0.525419	5.64767e-07	0.723336	2.50597e-06	0.709473	2.29419e-06	NA	NA
APOM	4.3026e-05	0.00187441	4.0906	Whole_Blood	7.12158e-06	0.00117002	4.49002	Brain_Putamen_basal_ganglia	7.12158e-06	0.00110498	4.49002	NA	NA	NA	1	1	1	0	3	-2.05291	-5.85486	-1.59928	-5.71173	-1.59928	-5.71173	NA	NA	0.040081	4.774e-09	0.109758	1.11833e-08	0.109758	1.11833e-08	NA	NA	0.525419	5.64767e-07	0.723336	2.50597e-06	0.717096	2.56409e-06	NA	NA
APOM	4.3026e-05	0.00187441	4.0906	Whole_Blood	7.12158e-06	0.00117002	4.49002	Brain_Spinal_cord_cervical_c-1	7.12158e-06	0.00103204	-4.49002	NA	NA	NA	1	1	1	0	3	-2.05291	-5.85486	-1.59928	-5.71173	1.59928	5.71173	NA	NA	0.040081	4.774e-09	0.109758	1.11833e-08	0.109758	1.11833e-08	NA	NA	0.525419	5.64767e-07	0.723336	2.50597e-06	0.713082	2.4308e-06	NA	NA
APOM	4.3026e-05	0.00187441	4.0906	Whole_Blood	7.12158e-06	0.00117002	4.49002	Breast_Mammary_Tissue	7.12158e-06	0.000908074	4.49002	NA	NA	NA	1	1	1	0	3	-2.05291	-5.85486	-1.59928	-5.71173	-1.59928	-5.71173	NA	NA	0.040081	4.774e-09	0.109758	1.11833e-08	0.109758	1.11833e-08	NA	NA	0.525419	5.64767e-07	0.723336	2.50597e-06	0.700644	2.05307e-06	NA	NA
APOM	4.3026e-05	0.00187441	4.0906	Whole_Blood	7.12158e-06	0.00117002	4.49002	Cells_Cultured_fibroblasts	7.12158e-06	0.000898404	4.49002	NA	NA	NA	1	1	1	0	3	-2.05291	-5.85486	-1.59928	-5.71173	-1.59928	-5.71173	NA	NA	0.040081	4.774e-09	0.109758	1.11833e-08	0.109758	1.11833e-08	NA	NA	0.525419	5.64767e-07	0.723336	2.50597e-06	0.698617	1.97803e-06	NA	NA
APOM	4.3026e-05	0.00187441	4.0906	Whole_Blood	7.12158e-06	0.00117002	4.49002	Cells_EBV-transformed_lymphocytes	7.12158e-06	0.000703557	4.49002	NA	NA	NA	1	1	1	0	3	-2.05291	-5.85486	-1.59928	-5.71173	-1.59928	-5.71173	NA	NA	0.040081	4.774e-09	0.109758	1.11833e-08	0.109758	1.11833e-08	NA	NA	0.525419	5.64767e-07	0.723336	2.50597e-06	0.689253	1.81801e-06	NA	NA
APOM	4.3026e-05	0.00187441	4.0906	Whole_Blood	7.12158e-06	0.00117002	4.49002	Colon_Sigmoid	7.12158e-06	0.000923724	4.49002	NA	NA	NA	1	1	1	0	3	-2.05291	-5.85486	-1.59928	-5.71173	-1.59928	-5.71173	NA	NA	0.040081	4.774e-09	0.109758	1.11833e-08	0.109758	1.11833e-08	NA	NA	0.525419	5.64767e-07	0.723336	2.50597e-06	0.709208	2.06702e-06	NA	NA
APOM	4.3026e-05	0.00187441	4.0906	Whole_Blood	7.12158e-06	0.00117002	4.49002	Colon_Transverse	7.12158e-06	0.000911243	4.49002	NA	NA	NA	1	1	1	0	3	-2.05291	-5.85486	-1.59928	-5.71173	-1.59928	-5.71173	NA	NA	0.040081	4.774e-09	0.109758	1.11833e-08	0.109758	1.11833e-08	NA	NA	0.525419	5.64767e-07	0.723336	2.50597e-06	0.706749	2.29838e-06	NA	NA
APOM	4.3026e-05	0.00187441	4.0906	Whole_Blood	7.12158e-06	0.00117002	4.49002	Esophagus_Gastroesophageal_Junction	7.12158e-06	0.000952292	4.49002	NA	NA	NA	1	1	1	0	3	-2.05291	-5.85486	-1.59928	-5.71173	-1.59928	-5.71173	NA	NA	0.040081	4.774e-09	0.109758	1.11833e-08	0.109758	1.11833e-08	NA	NA	0.525419	5.64767e-07	0.723336	2.50597e-06	0.701392	1.96443e-06	NA	NA
APOM	4.3026e-05	0.00187441	4.0906	Whole_Blood	7.12158e-06	0.00117002	4.49002	Esophagus_Mucosa	7.12158e-06	0.000955031	4.49002	NA	NA	NA	1	1	1	0	3	-2.05291	-5.85486	-1.59928	-5.71173	-1.59928	-5.71173	NA	NA	0.040081	4.774e-09	0.109758	1.11833e-08	0.109758	1.11833e-08	NA	NA	0.525419	5.64767e-07	0.723336	2.50597e-06	0.702617	1.94863e-06	NA	NA
APOM	4.3026e-05	0.00187441	4.0906	Whole_Blood	7.12158e-06	0.00117002	4.49002	Esophagus_Muscularis	7.12158e-06	0.000890512	4.49002	NA	NA	NA	1	1	1	0	3	-2.05291	-5.85486	-1.59928	-5.71173	-1.59928	-5.71173	NA	NA	0.040081	4.774e-09	0.109758	1.11833e-08	0.109758	1.11833e-08	NA	NA	0.525419	5.64767e-07	0.723336	2.50597e-06	0.702304	2.04028e-06	NA	NA
APOM	4.3026e-05	0.00187441	4.0906	Whole_Blood	7.12158e-06	0.00117002	4.49002	Heart_Atrial_Appendage	7.12158e-06	0.00101151	4.49002	NA	NA	NA	1	1	1	0	3	-2.05291	-5.85486	-1.59928	-5.71173	-1.59928	-5.71173	NA	NA	0.040081	4.774e-09	0.109758	1.11833e-08	0.109758	1.11833e-08	NA	NA	0.525419	5.64767e-07	0.723336	2.50597e-06	0.712732	2.25667e-06	NA	NA
APOM	4.3026e-05	0.00187441	4.0906	Whole_Blood	7.12158e-06	0.00117002	4.49002	Heart_Left_Ventricle	7.12158e-06	0.000912523	4.49002	NA	NA	NA	1	1	1	0	3	-2.05291	-5.85486	-1.59928	-5.71173	-1.59928	-5.71173	NA	NA	0.040081	4.774e-09	0.109758	1.11833e-08	0.109758	1.11833e-08	NA	NA	0.525419	5.64767e-07	0.723336	2.50597e-06	0.718581	2.18112e-06	NA	NA
APOM	4.3026e-05	0.00187441	4.0906	Whole_Blood	7.12158e-06	0.00117002	4.49002	Minor_Salivary_Gland	7.12158e-06	0.000829138	4.49002	NA	NA	NA	1	1	1	0	3	-2.05291	-5.85486	-1.59928	-5.71173	-1.59928	-5.71173	NA	NA	0.040081	4.774e-09	0.109758	1.11833e-08	0.109758	1.11833e-08	NA	NA	0.525419	5.64767e-07	0.723336	2.50597e-06	0.689516	2.26273e-06	NA	NA
APOM	4.3026e-05	0.00187441	4.0906	Whole_Blood	7.12158e-06	0.00117002	4.49002	Muscle_Skeletal	7.12158e-06	0.000884354	4.49002	NA	NA	NA	1	1	1	0	3	-2.05291	-5.85486	-1.59928	-5.71173	-1.59928	-5.71173	NA	NA	0.040081	4.774e-09	0.109758	1.11833e-08	0.109758	1.11833e-08	NA	NA	0.525419	5.64767e-07	0.723336	2.50597e-06	0.707071	2.26833e-06	NA	NA
APOM	4.3026e-05	0.00187441	4.0906	Whole_Blood	7.12158e-06	0.00117002	4.49002	Pancreas	7.12158e-06	0.000973646	4.49002	NA	NA	NA	1	1	1	0	3	-2.05291	-5.85486	-1.59928	-5.71173	-1.59928	-5.71173	NA	NA	0.040081	4.774e-09	0.109758	1.11833e-08	0.109758	1.11833e-08	NA	NA	0.525419	5.64767e-07	0.723336	2.50597e-06	0.698945	2.44213e-06	NA	NA
APOM	4.3026e-05	0.00187441	4.0906	Whole_Blood	7.12158e-06	0.00117002	4.49002	Pituitary	7.12158e-06	0.00102734	4.49002	NA	NA	NA	1	1	1	0	3	-2.05291	-5.85486	-1.59928	-5.71173	-1.59928	-5.71173	NA	NA	0.040081	4.774e-09	0.109758	1.11833e-08	0.109758	1.11833e-08	NA	NA	0.525419	5.64767e-07	0.723336	2.50597e-06	0.723726	2.17652e-06	NA	NA
APOM	4.3026e-05	0.00187441	4.0906	Whole_Blood	7.12158e-06	0.00117002	4.49002	Prostate	7.12158e-06	0.000917003	4.49002	NA	NA	NA	1	1	1	0	3	-2.05291	-5.85486	-1.59928	-5.71173	-1.59928	-5.71173	NA	NA	0.040081	4.774e-09	0.109758	1.11833e-08	0.109758	1.11833e-08	NA	NA	0.525419	5.64767e-07	0.723336	2.50597e-06	0.706186	2.17782e-06	NA	NA
APOM	4.3026e-05	0.00187441	4.0906	Whole_Blood	7.12158e-06	0.00117002	4.49002	Skin_Sun_Exposed_Lower_leg	7.12158e-06	0.000900898	4.49002	NA	NA	NA	1	1	1	0	3	-2.05291	-5.85486	-1.59928	-5.71173	-1.59928	-5.71173	NA	NA	0.040081	4.774e-09	0.109758	1.11833e-08	0.109758	1.11833e-08	NA	NA	0.525419	5.64767e-07	0.723336	2.50597e-06	0.700385	2.00705e-06	NA	NA
APOM	4.3026e-05	0.00187441	4.0906	Whole_Blood	7.12158e-06	0.00117002	4.49002	Small_Intestine_Terminal_Ileum	7.12158e-06	0.000934281	4.49002	NA	NA	NA	1	1	1	0	3	-2.05291	-5.85486	-1.59928	-5.71173	-1.59928	-5.71173	NA	NA	0.040081	4.774e-09	0.109758	1.11833e-08	0.109758	1.11833e-08	NA	NA	0.525419	5.64767e-07	0.723336	2.50597e-06	0.711051	2.26599e-06	NA	NA
APOM	4.3026e-05	0.00187441	4.0906	Whole_Blood	7.12158e-06	0.00117002	4.49002	Spleen	7.12158e-06	0.000926732	4.49002	NA	NA	NA	1	1	1	0	3	-2.05291	-5.85486	-1.59928	-5.71173	-1.59928	-5.71173	NA	NA	0.040081	4.774e-09	0.109758	1.11833e-08	0.109758	1.11833e-08	NA	NA	0.525419	5.64767e-07	0.723336	2.50597e-06	0.693164	2.08076e-06	NA	NA
APOM	4.3026e-05	0.00187441	4.0906	Whole_Blood	7.12158e-06	0.00117002	4.49002	Stomach	7.12158e-06	0.000988455	4.49002	NA	NA	NA	1	1	1	0	3	-2.05291	-5.85486	-1.59928	-5.71173	-1.59928	-5.71173	NA	NA	0.040081	4.774e-09	0.109758	1.11833e-08	0.109758	1.11833e-08	NA	NA	0.525419	5.64767e-07	0.723336	2.50597e-06	0.698143	2.35272e-06	NA	NA
APOM	4.3026e-05	0.00187441	4.0906	Whole_Blood	7.12158e-06	0.00117002	4.49002	Testis	7.12158e-06	0.00109088	4.49002	NA	NA	NA	1	1	1	0	3	-2.05291	-5.85486	-1.59928	-5.71173	-1.59928	-5.71173	NA	NA	0.040081	4.774e-09	0.109758	1.11833e-08	0.109758	1.11833e-08	NA	NA	0.525419	5.64767e-07	0.723336	2.50597e-06	0.719288	2.41166e-06	NA	NA
APOM	4.3026e-05	0.00187441	4.0906	Whole_Blood	7.12158e-06	0.00117002	4.49002	Thyroid	7.12158e-06	0.000915933	4.49002	NA	NA	NA	1	1	1	0	3	-2.05291	-5.85486	-1.59928	-5.71173	-1.59928	-5.71173	NA	NA	0.040081	4.774e-09	0.109758	1.11833e-08	0.109758	1.11833e-08	NA	NA	0.525419	5.64767e-07	0.723336	2.50597e-06	0.693052	2.1488e-06	NA	NA
APOM	4.3026e-05	0.00187441	4.0906	Whole_Blood	7.12158e-06	0.00117002	4.49002	Vagina	7.12158e-06	0.00100677	4.49002	NA	NA	NA	1	1	1	0	3	-2.05291	-5.85486	-1.59928	-5.71173	-1.59928	-5.71173	NA	NA	0.040081	4.774e-09	0.109758	1.11833e-08	0.109758	1.11833e-08	NA	NA	0.525419	5.64767e-07	0.723336	2.50597e-06	0.720534	2.43403e-06	NA	NA
APOM	4.3026e-05	0.00187441	4.0906	Whole_Blood	7.12158e-06	0.00117002	4.49002	Whole_Blood	7.12158e-06	0.000889538	4.49002	NA	NA	NA	1	1	1	0	3	-2.05291	-5.85486	-1.59928	-5.71173	-1.59928	-5.71173	NA	NA	0.040081	4.774e-09	0.109758	1.11833e-08	0.109758	1.11833e-08	NA	NA	0.525419	5.64767e-07	0.723336	2.50597e-06	0.721593	2.03167e-06	NA	NA
APOM	4.3026e-05	0.00187441	4.0906	Whole_Blood	7.12158e-06	0.00117002	4.49002	smultixcan	7.12158e-06	0.000869659	4.25371	NA	NA	NA	1	1	1	0	3	-2.05291	-5.85486	-1.59928	-5.71173	-1.51511	-5.41111	NA	NA	0.040081	4.774e-09	0.109758	1.11833e-08	0.109758	1.11833e-08	NA	NA	0.525419	5.64767e-07	0.723336	2.50597e-06	0.689468	2.04535e-06	NA	NA
APOM	4.3026e-05	0.00187441	4.0906	smultixcan	4.12835e-05	0.00189108	3.87499	Adipose_Subcutaneous	7.12158e-06	0.000984266	4.49002	NA	NA	NA	1	1	1	0	3	-2.05291	-5.85486	-1.38339	-4.96515	-1.59928	-5.71173	NA	NA	0.040081	4.774e-09	0.000708218	1.19121e-07	0.109758	1.11833e-08	NA	NA	0.525419	5.64767e-07	0.0644478	9.44561e-06	0.70042	2.16388e-06	NA	NA
APOM	4.3026e-05	0.00187441	4.0906	smultixcan	4.12835e-05	0.00189108	3.87499	Adipose_Visceral_Omentum	7.12158e-06	0.000939288	4.49002	NA	NA	NA	1	1	1	0	3	-2.05291	-5.85486	-1.38339	-4.96515	-1.59928	-5.71173	NA	NA	0.040081	4.774e-09	0.000708218	1.19121e-07	0.109758	1.11833e-08	NA	NA	0.525419	5.64767e-07	0.0644478	9.44561e-06	0.710716	2.11333e-06	NA	NA
APOM	4.3026e-05	0.00187441	4.0906	smultixcan	4.12835e-05	0.00189108	3.87499	Adrenal_Gland	7.12158e-06	0.000899054	4.49002	NA	NA	NA	1	1	1	0	3	-2.05291	-5.85486	-1.38339	-4.96515	-1.59928	-5.71173	NA	NA	0.040081	4.774e-09	0.000708218	1.19121e-07	0.109758	1.11833e-08	NA	NA	0.525419	5.64767e-07	0.0644478	9.44561e-06	0.689211	2.1989e-06	NA	NA
APOM	4.3026e-05	0.00187441	4.0906	smultixcan	4.12835e-05	0.00189108	3.87499	Artery_Aorta	7.12158e-06	0.000883897	4.49002	NA	NA	NA	1	1	1	0	3	-2.05291	-5.85486	-1.38339	-4.96515	-1.59928	-5.71173	NA	NA	0.040081	4.774e-09	0.000708218	1.19121e-07	0.109758	1.11833e-08	NA	NA	0.525419	5.64767e-07	0.0644478	9.44561e-06	0.714704	2.05535e-06	NA	NA
APOM	4.3026e-05	0.00187441	4.0906	smultixcan	4.12835e-05	0.00189108	3.87499	Artery_Coronary	7.12158e-06	0.000942871	4.49002	NA	NA	NA	1	1	1	0	3	-2.05291	-5.85486	-1.38339	-4.96515	-1.59928	-5.71173	NA	NA	0.040081	4.774e-09	0.000708218	1.19121e-07	0.109758	1.11833e-08	NA	NA	0.525419	5.64767e-07	0.0644478	9.44561e-06	0.696757	2.20533e-06	NA	NA
APOM	4.3026e-05	0.00187441	4.0906	smultixcan	4.12835e-05	0.00189108	3.87499	Artery_Tibial	7.12158e-06	0.000878696	4.49002	NA	NA	NA	1	1	1	0	3	-2.05291	-5.85486	-1.38339	-4.96515	-1.59928	-5.71173	NA	NA	0.040081	4.774e-09	0.000708218	1.19121e-07	0.109758	1.11833e-08	NA	NA	0.525419	5.64767e-07	0.0644478	9.44561e-06	0.708698	2.15831e-06	NA	NA
APOM	4.3026e-05	0.00187441	4.0906	smultixcan	4.12835e-05	0.00189108	3.87499	Brain_Anterior_cingulate_cortex_BA24	7.12158e-06	0.000936487	4.49002	NA	NA	NA	1	1	1	0	3	-2.05291	-5.85486	-1.38339	-4.96515	-1.59928	-5.71173	NA	NA	0.040081	4.774e-09	0.000708218	1.19121e-07	0.109758	1.11833e-08	NA	NA	0.525419	5.64767e-07	0.0644478	9.44561e-06	0.711689	2.50484e-06	NA	NA
APOM	4.3026e-05	0.00187441	4.0906	smultixcan	4.12835e-05	0.00189108	3.87499	Brain_Caudate_basal_ganglia	7.12158e-06	0.00102329	4.49002	NA	NA	NA	1	1	1	0	3	-2.05291	-5.85486	-1.38339	-4.96515	-1.59928	-5.71173	NA	NA	0.040081	4.774e-09	0.000708218	1.19121e-07	0.109758	1.11833e-08	NA	NA	0.525419	5.64767e-07	0.0644478	9.44561e-06	0.704212	2.32225e-06	NA	NA
APOM	4.3026e-05	0.00187441	4.0906	smultixcan	4.12835e-05	0.00189108	3.87499	Brain_Cerebellar_Hemisphere	7.12158e-06	0.000881909	4.49002	NA	NA	NA	1	1	1	0	3	-2.05291	-5.85486	-1.38339	-4.96515	-1.59928	-5.71173	NA	NA	0.040081	4.774e-09	0.000708218	1.19121e-07	0.109758	1.11833e-08	NA	NA	0.525419	5.64767e-07	0.0644478	9.44561e-06	0.682235	2.04118e-06	NA	NA
APOM	4.3026e-05	0.00187441	4.0906	smultixcan	4.12835e-05	0.00189108	3.87499	Brain_Cerebellum	7.12158e-06	0.000929551	4.49002	NA	NA	NA	1	1	1	0	3	-2.05291	-5.85486	-1.38339	-4.96515	-1.59928	-5.71173	NA	NA	0.040081	4.774e-09	0.000708218	1.19121e-07	0.109758	1.11833e-08	NA	NA	0.525419	5.64767e-07	0.0644478	9.44561e-06	0.694759	2.1416e-06	NA	NA
APOM	4.3026e-05	0.00187441	4.0906	smultixcan	4.12835e-05	0.00189108	3.87499	Brain_Cortex	7.12158e-06	0.0010143	4.49002	NA	NA	NA	1	1	1	0	3	-2.05291	-5.85486	-1.38339	-4.96515	-1.59928	-5.71173	NA	NA	0.040081	4.774e-09	0.000708218	1.19121e-07	0.109758	1.11833e-08	NA	NA	0.525419	5.64767e-07	0.0644478	9.44561e-06	0.707658	2.12845e-06	NA	NA
APOM	4.3026e-05	0.00187441	4.0906	smultixcan	4.12835e-05	0.00189108	3.87499	Brain_Frontal_Cortex_BA9	7.12158e-06	0.000990952	4.49002	NA	NA	NA	1	1	1	0	3	-2.05291	-5.85486	-1.38339	-4.96515	-1.59928	-5.71173	NA	NA	0.040081	4.774e-09	0.000708218	1.19121e-07	0.109758	1.11833e-08	NA	NA	0.525419	5.64767e-07	0.0644478	9.44561e-06	0.714629	2.288e-06	NA	NA
APOM	4.3026e-05	0.00187441	4.0906	smultixcan	4.12835e-05	0.00189108	3.87499	Brain_Nucleus_accumbens_basal_ganglia	7.12158e-06	0.000981737	4.49002	NA	NA	NA	1	1	1	0	3	-2.05291	-5.85486	-1.38339	-4.96515	-1.59928	-5.71173	NA	NA	0.040081	4.774e-09	0.000708218	1.19121e-07	0.109758	1.11833e-08	NA	NA	0.525419	5.64767e-07	0.0644478	9.44561e-06	0.709473	2.29419e-06	NA	NA
APOM	4.3026e-05	0.00187441	4.0906	smultixcan	4.12835e-05	0.00189108	3.87499	Brain_Putamen_basal_ganglia	7.12158e-06	0.00110498	4.49002	NA	NA	NA	1	1	1	0	3	-2.05291	-5.85486	-1.38339	-4.96515	-1.59928	-5.71173	NA	NA	0.040081	4.774e-09	0.000708218	1.19121e-07	0.109758	1.11833e-08	NA	NA	0.525419	5.64767e-07	0.0644478	9.44561e-06	0.717096	2.56409e-06	NA	NA
APOM	4.3026e-05	0.00187441	4.0906	smultixcan	4.12835e-05	0.00189108	3.87499	Brain_Spinal_cord_cervical_c-1	7.12158e-06	0.00103204	-4.49002	NA	NA	NA	1	1	1	0	3	-2.05291	-5.85486	-1.38339	-4.96515	1.59928	5.71173	NA	NA	0.040081	4.774e-09	0.000708218	1.19121e-07	0.109758	1.11833e-08	NA	NA	0.525419	5.64767e-07	0.0644478	9.44561e-06	0.713082	2.4308e-06	NA	NA
APOM	4.3026e-05	0.00187441	4.0906	smultixcan	4.12835e-05	0.00189108	3.87499	Breast_Mammary_Tissue	7.12158e-06	0.000908074	4.49002	NA	NA	NA	1	1	1	0	3	-2.05291	-5.85486	-1.38339	-4.96515	-1.59928	-5.71173	NA	NA	0.040081	4.774e-09	0.000708218	1.19121e-07	0.109758	1.11833e-08	NA	NA	0.525419	5.64767e-07	0.0644478	9.44561e-06	0.700644	2.05307e-06	NA	NA
APOM	4.3026e-05	0.00187441	4.0906	smultixcan	4.12835e-05	0.00189108	3.87499	Cells_Cultured_fibroblasts	7.12158e-06	0.000898404	4.49002	NA	NA	NA	1	1	1	0	3	-2.05291	-5.85486	-1.38339	-4.96515	-1.59928	-5.71173	NA	NA	0.040081	4.774e-09	0.000708218	1.19121e-07	0.109758	1.11833e-08	NA	NA	0.525419	5.64767e-07	0.0644478	9.44561e-06	0.698617	1.97803e-06	NA	NA
APOM	4.3026e-05	0.00187441	4.0906	smultixcan	4.12835e-05	0.00189108	3.87499	Cells_EBV-transformed_lymphocytes	7.12158e-06	0.000703557	4.49002	NA	NA	NA	1	1	1	0	3	-2.05291	-5.85486	-1.38339	-4.96515	-1.59928	-5.71173	NA	NA	0.040081	4.774e-09	0.000708218	1.19121e-07	0.109758	1.11833e-08	NA	NA	0.525419	5.64767e-07	0.0644478	9.44561e-06	0.689253	1.81801e-06	NA	NA
APOM	4.3026e-05	0.00187441	4.0906	smultixcan	4.12835e-05	0.00189108	3.87499	Colon_Sigmoid	7.12158e-06	0.000923724	4.49002	NA	NA	NA	1	1	1	0	3	-2.05291	-5.85486	-1.38339	-4.96515	-1.59928	-5.71173	NA	NA	0.040081	4.774e-09	0.000708218	1.19121e-07	0.109758	1.11833e-08	NA	NA	0.525419	5.64767e-07	0.0644478	9.44561e-06	0.709208	2.06702e-06	NA	NA
APOM	4.3026e-05	0.00187441	4.0906	smultixcan	4.12835e-05	0.00189108	3.87499	Colon_Transverse	7.12158e-06	0.000911243	4.49002	NA	NA	NA	1	1	1	0	3	-2.05291	-5.85486	-1.38339	-4.96515	-1.59928	-5.71173	NA	NA	0.040081	4.774e-09	0.000708218	1.19121e-07	0.109758	1.11833e-08	NA	NA	0.525419	5.64767e-07	0.0644478	9.44561e-06	0.706749	2.29838e-06	NA	NA
APOM	4.3026e-05	0.00187441	4.0906	smultixcan	4.12835e-05	0.00189108	3.87499	Esophagus_Gastroesophageal_Junction	7.12158e-06	0.000952292	4.49002	NA	NA	NA	1	1	1	0	3	-2.05291	-5.85486	-1.38339	-4.96515	-1.59928	-5.71173	NA	NA	0.040081	4.774e-09	0.000708218	1.19121e-07	0.109758	1.11833e-08	NA	NA	0.525419	5.64767e-07	0.0644478	9.44561e-06	0.701392	1.96443e-06	NA	NA
APOM	4.3026e-05	0.00187441	4.0906	smultixcan	4.12835e-05	0.00189108	3.87499	Esophagus_Mucosa	7.12158e-06	0.000955031	4.49002	NA	NA	NA	1	1	1	0	3	-2.05291	-5.85486	-1.38339	-4.96515	-1.59928	-5.71173	NA	NA	0.040081	4.774e-09	0.000708218	1.19121e-07	0.109758	1.11833e-08	NA	NA	0.525419	5.64767e-07	0.0644478	9.44561e-06	0.702617	1.94863e-06	NA	NA
APOM	4.3026e-05	0.00187441	4.0906	smultixcan	4.12835e-05	0.00189108	3.87499	Esophagus_Muscularis	7.12158e-06	0.000890512	4.49002	NA	NA	NA	1	1	1	0	3	-2.05291	-5.85486	-1.38339	-4.96515	-1.59928	-5.71173	NA	NA	0.040081	4.774e-09	0.000708218	1.19121e-07	0.109758	1.11833e-08	NA	NA	0.525419	5.64767e-07	0.0644478	9.44561e-06	0.702304	2.04028e-06	NA	NA
APOM	4.3026e-05	0.00187441	4.0906	smultixcan	4.12835e-05	0.00189108	3.87499	Heart_Atrial_Appendage	7.12158e-06	0.00101151	4.49002	NA	NA	NA	1	1	1	0	3	-2.05291	-5.85486	-1.38339	-4.96515	-1.59928	-5.71173	NA	NA	0.040081	4.774e-09	0.000708218	1.19121e-07	0.109758	1.11833e-08	NA	NA	0.525419	5.64767e-07	0.0644478	9.44561e-06	0.712732	2.25667e-06	NA	NA
APOM	4.3026e-05	0.00187441	4.0906	smultixcan	4.12835e-05	0.00189108	3.87499	Heart_Left_Ventricle	7.12158e-06	0.000912523	4.49002	NA	NA	NA	1	1	1	0	3	-2.05291	-5.85486	-1.38339	-4.96515	-1.59928	-5.71173	NA	NA	0.040081	4.774e-09	0.000708218	1.19121e-07	0.109758	1.11833e-08	NA	NA	0.525419	5.64767e-07	0.0644478	9.44561e-06	0.718581	2.18112e-06	NA	NA
APOM	4.3026e-05	0.00187441	4.0906	smultixcan	4.12835e-05	0.00189108	3.87499	Minor_Salivary_Gland	7.12158e-06	0.000829138	4.49002	NA	NA	NA	1	1	1	0	3	-2.05291	-5.85486	-1.38339	-4.96515	-1.59928	-5.71173	NA	NA	0.040081	4.774e-09	0.000708218	1.19121e-07	0.109758	1.11833e-08	NA	NA	0.525419	5.64767e-07	0.0644478	9.44561e-06	0.689516	2.26273e-06	NA	NA
APOM	4.3026e-05	0.00187441	4.0906	smultixcan	4.12835e-05	0.00189108	3.87499	Muscle_Skeletal	7.12158e-06	0.000884354	4.49002	NA	NA	NA	1	1	1	0	3	-2.05291	-5.85486	-1.38339	-4.96515	-1.59928	-5.71173	NA	NA	0.040081	4.774e-09	0.000708218	1.19121e-07	0.109758	1.11833e-08	NA	NA	0.525419	5.64767e-07	0.0644478	9.44561e-06	0.707071	2.26833e-06	NA	NA
APOM	4.3026e-05	0.00187441	4.0906	smultixcan	4.12835e-05	0.00189108	3.87499	Pancreas	7.12158e-06	0.000973646	4.49002	NA	NA	NA	1	1	1	0	3	-2.05291	-5.85486	-1.38339	-4.96515	-1.59928	-5.71173	NA	NA	0.040081	4.774e-09	0.000708218	1.19121e-07	0.109758	1.11833e-08	NA	NA	0.525419	5.64767e-07	0.0644478	9.44561e-06	0.698945	2.44213e-06	NA	NA
APOM	4.3026e-05	0.00187441	4.0906	smultixcan	4.12835e-05	0.00189108	3.87499	Pituitary	7.12158e-06	0.00102734	4.49002	NA	NA	NA	1	1	1	0	3	-2.05291	-5.85486	-1.38339	-4.96515	-1.59928	-5.71173	NA	NA	0.040081	4.774e-09	0.000708218	1.19121e-07	0.109758	1.11833e-08	NA	NA	0.525419	5.64767e-07	0.0644478	9.44561e-06	0.723726	2.17652e-06	NA	NA
APOM	4.3026e-05	0.00187441	4.0906	smultixcan	4.12835e-05	0.00189108	3.87499	Prostate	7.12158e-06	0.000917003	4.49002	NA	NA	NA	1	1	1	0	3	-2.05291	-5.85486	-1.38339	-4.96515	-1.59928	-5.71173	NA	NA	0.040081	4.774e-09	0.000708218	1.19121e-07	0.109758	1.11833e-08	NA	NA	0.525419	5.64767e-07	0.0644478	9.44561e-06	0.706186	2.17782e-06	NA	NA
APOM	4.3026e-05	0.00187441	4.0906	smultixcan	4.12835e-05	0.00189108	3.87499	Skin_Sun_Exposed_Lower_leg	7.12158e-06	0.000900898	4.49002	NA	NA	NA	1	1	1	0	3	-2.05291	-5.85486	-1.38339	-4.96515	-1.59928	-5.71173	NA	NA	0.040081	4.774e-09	0.000708218	1.19121e-07	0.109758	1.11833e-08	NA	NA	0.525419	5.64767e-07	0.0644478	9.44561e-06	0.700385	2.00705e-06	NA	NA
APOM	4.3026e-05	0.00187441	4.0906	smultixcan	4.12835e-05	0.00189108	3.87499	Small_Intestine_Terminal_Ileum	7.12158e-06	0.000934281	4.49002	NA	NA	NA	1	1	1	0	3	-2.05291	-5.85486	-1.38339	-4.96515	-1.59928	-5.71173	NA	NA	0.040081	4.774e-09	0.000708218	1.19121e-07	0.109758	1.11833e-08	NA	NA	0.525419	5.64767e-07	0.0644478	9.44561e-06	0.711051	2.26599e-06	NA	NA
APOM	4.3026e-05	0.00187441	4.0906	smultixcan	4.12835e-05	0.00189108	3.87499	Spleen	7.12158e-06	0.000926732	4.49002	NA	NA	NA	1	1	1	0	3	-2.05291	-5.85486	-1.38339	-4.96515	-1.59928	-5.71173	NA	NA	0.040081	4.774e-09	0.000708218	1.19121e-07	0.109758	1.11833e-08	NA	NA	0.525419	5.64767e-07	0.0644478	9.44561e-06	0.693164	2.08076e-06	NA	NA
APOM	4.3026e-05	0.00187441	4.0906	smultixcan	4.12835e-05	0.00189108	3.87499	Stomach	7.12158e-06	0.000988455	4.49002	NA	NA	NA	1	1	1	0	3	-2.05291	-5.85486	-1.38339	-4.96515	-1.59928	-5.71173	NA	NA	0.040081	4.774e-09	0.000708218	1.19121e-07	0.109758	1.11833e-08	NA	NA	0.525419	5.64767e-07	0.0644478	9.44561e-06	0.698143	2.35272e-06	NA	NA
APOM	4.3026e-05	0.00187441	4.0906	smultixcan	4.12835e-05	0.00189108	3.87499	Testis	7.12158e-06	0.00109088	4.49002	NA	NA	NA	1	1	1	0	3	-2.05291	-5.85486	-1.38339	-4.96515	-1.59928	-5.71173	NA	NA	0.040081	4.774e-09	0.000708218	1.19121e-07	0.109758	1.11833e-08	NA	NA	0.525419	5.64767e-07	0.0644478	9.44561e-06	0.719288	2.41166e-06	NA	NA
APOM	4.3026e-05	0.00187441	4.0906	smultixcan	4.12835e-05	0.00189108	3.87499	Thyroid	7.12158e-06	0.000915933	4.49002	NA	NA	NA	1	1	1	0	3	-2.05291	-5.85486	-1.38339	-4.96515	-1.59928	-5.71173	NA	NA	0.040081	4.774e-09	0.000708218	1.19121e-07	0.109758	1.11833e-08	NA	NA	0.525419	5.64767e-07	0.0644478	9.44561e-06	0.693052	2.1488e-06	NA	NA
APOM	4.3026e-05	0.00187441	4.0906	smultixcan	4.12835e-05	0.00189108	3.87499	Vagina	7.12158e-06	0.00100677	4.49002	NA	NA	NA	1	1	1	0	3	-2.05291	-5.85486	-1.38339	-4.96515	-1.59928	-5.71173	NA	NA	0.040081	4.774e-09	0.000708218	1.19121e-07	0.109758	1.11833e-08	NA	NA	0.525419	5.64767e-07	0.0644478	9.44561e-06	0.720534	2.43403e-06	NA	NA
APOM	4.3026e-05	0.00187441	4.0906	smultixcan	4.12835e-05	0.00189108	3.87499	Whole_Blood	7.12158e-06	0.000889538	4.49002	NA	NA	NA	1	1	1	0	3	-2.05291	-5.85486	-1.38339	-4.96515	-1.59928	-5.71173	NA	NA	0.040081	4.774e-09	0.000708218	1.19121e-07	0.109758	1.11833e-08	NA	NA	0.525419	5.64767e-07	0.0644478	9.44561e-06	0.721593	2.03167e-06	NA	NA
APOM	4.3026e-05	0.00187441	4.0906	smultixcan	4.12835e-05	0.00189108	3.87499	smultixcan	7.12158e-06	0.000869659	4.25371	NA	NA	NA	1	1	1	0	3	-2.05291	-5.85486	-1.38339	-4.96515	-1.51511	-5.41111	NA	NA	0.040081	4.774e-09	0.000708218	1.19121e-07	0.109758	1.11833e-08	NA	NA	0.525419	5.64767e-07	0.0644478	9.44561e-06	0.689468	2.04535e-06	NA	NA
DFFA	4.4425e-05	0.00192289	4.08317	Breast_Mammary_Tissue	3.92838e-05	0.00455129	-4.11165	Adipose_Subcutaneous	3.16755e-05	0.00308716	4.16107	NA	NA	NA	1	1	1	0	3	-0.953355	-4.76338	0.0331206	4.54663	-0.600251	-4.82622	NA	NA	0.34041	1.9038e-06	0.973578	5.4513e-06	0.548339	1.39151e-06	NA	NA	0.787992	0.000107393	0.995587	0.000528021	0.929185	0.000138134	NA	NA
DFFA	4.4425e-05	0.00192289	4.08317	Breast_Mammary_Tissue	3.92838e-05	0.00455129	-4.11165	Adipose_Visceral_Omentum	3.16755e-05	0.00281684	-4.16107	NA	NA	NA	1	1	1	0	3	-0.953355	-4.76338	0.0331206	4.54663	0.600251	4.82622	NA	NA	0.34041	1.9038e-06	0.973578	5.4513e-06	0.548339	1.39151e-06	NA	NA	0.787992	0.000107393	0.995587	0.000528021	0.926868	0.000134553	NA	NA
DFFA	4.4425e-05	0.00192289	4.08317	Breast_Mammary_Tissue	3.92838e-05	0.00455129	-4.11165	Adrenal_Gland	3.16755e-05	0.00286912	-4.16107	NA	NA	NA	1	1	1	0	3	-0.953355	-4.76338	0.0331206	4.54663	0.600251	4.82622	NA	NA	0.34041	1.9038e-06	0.973578	5.4513e-06	0.548339	1.39151e-06	NA	NA	0.787992	0.000107393	0.995587	0.000528021	0.926321	0.000142157	NA	NA
DFFA	4.4425e-05	0.00192289	4.08317	Breast_Mammary_Tissue	3.92838e-05	0.00455129	-4.11165	Artery_Aorta	3.16755e-05	0.00294452	-4.16107	NA	NA	NA	1	1	1	0	3	-0.953355	-4.76338	0.0331206	4.54663	0.600251	4.82622	NA	NA	0.34041	1.9038e-06	0.973578	5.4513e-06	0.548339	1.39151e-06	NA	NA	0.787992	0.000107393	0.995587	0.000528021	0.931581	0.000129358	NA	NA
DFFA	4.4425e-05	0.00192289	4.08317	Breast_Mammary_Tissue	3.92838e-05	0.00455129	-4.11165	Artery_Coronary	3.16755e-05	0.00300313	-4.16107	NA	NA	NA	1	1	1	0	3	-0.953355	-4.76338	0.0331206	4.54663	0.600251	4.82622	NA	NA	0.34041	1.9038e-06	0.973578	5.4513e-06	0.548339	1.39151e-06	NA	NA	0.787992	0.000107393	0.995587	0.000528021	0.930496	0.000149759	NA	NA
DFFA	4.4425e-05	0.00192289	4.08317	Breast_Mammary_Tissue	3.92838e-05	0.00455129	-4.11165	Artery_Tibial	3.16755e-05	0.00284377	-4.16107	NA	NA	NA	1	1	1	0	3	-0.953355	-4.76338	0.0331206	4.54663	0.600251	4.82622	NA	NA	0.34041	1.9038e-06	0.973578	5.4513e-06	0.548339	1.39151e-06	NA	NA	0.787992	0.000107393	0.995587	0.000528021	0.92905	0.000131921	NA	NA
DFFA	4.4425e-05	0.00192289	4.08317	Breast_Mammary_Tissue	3.92838e-05	0.00455129	-4.11165	Brain_Caudate_basal_ganglia	3.16755e-05	0.00308484	-4.16107	NA	NA	NA	1	1	1	0	3	-0.953355	-4.76338	0.0331206	4.54663	0.600251	4.82622	NA	NA	0.34041	1.9038e-06	0.973578	5.4513e-06	0.548339	1.39151e-06	NA	NA	0.787992	0.000107393	0.995587	0.000528021	0.92946	0.000150703	NA	NA
DFFA	4.4425e-05	0.00192289	4.08317	Breast_Mammary_Tissue	3.92838e-05	0.00455129	-4.11165	Brain_Cerebellar_Hemisphere	3.16755e-05	0.002905	-4.16107	NA	NA	NA	1	1	1	0	3	-0.953355	-4.76338	0.0331206	4.54663	0.600251	4.82622	NA	NA	0.34041	1.9038e-06	0.973578	5.4513e-06	0.548339	1.39151e-06	NA	NA	0.787992	0.000107393	0.995587	0.000528021	0.926373	0.000127362	NA	NA
DFFA	4.4425e-05	0.00192289	4.08317	Breast_Mammary_Tissue	3.92838e-05	0.00455129	-4.11165	Brain_Cerebellum	3.16755e-05	0.00311122	4.16107	NA	NA	NA	1	1	1	0	3	-0.953355	-4.76338	0.0331206	4.54663	-0.600251	-4.82622	NA	NA	0.34041	1.9038e-06	0.973578	5.4513e-06	0.548339	1.39151e-06	NA	NA	0.787992	0.000107393	0.995587	0.000528021	0.930235	0.000131669	NA	NA
DFFA	4.4425e-05	0.00192289	4.08317	Breast_Mammary_Tissue	3.92838e-05	0.00455129	-4.11165	Brain_Cortex	3.16755e-05	0.00319559	-4.16107	NA	NA	NA	1	1	1	0	3	-0.953355	-4.76338	0.0331206	4.54663	0.600251	4.82622	NA	NA	0.34041	1.9038e-06	0.973578	5.4513e-06	0.548339	1.39151e-06	NA	NA	0.787992	0.000107393	0.995587	0.000528021	0.932139	0.000133338	NA	NA
DFFA	4.4425e-05	0.00192289	4.08317	Breast_Mammary_Tissue	3.92838e-05	0.00455129	-4.11165	Breast_Mammary_Tissue	3.16755e-05	0.00280721	4.16107	NA	NA	NA	1	1	1	0	3	-0.953355	-4.76338	0.0331206	4.54663	-0.600251	-4.82622	NA	NA	0.34041	1.9038e-06	0.973578	5.4513e-06	0.548339	1.39151e-06	NA	NA	0.787992	0.000107393	0.995587	0.000528021	0.933239	0.000137346	NA	NA
DFFA	4.4425e-05	0.00192289	4.08317	Breast_Mammary_Tissue	3.92838e-05	0.00455129	-4.11165	Cells_Cultured_fibroblasts	3.16755e-05	0.00276512	-4.16107	NA	NA	NA	1	1	1	0	3	-0.953355	-4.76338	0.0331206	4.54663	0.600251	4.82622	NA	NA	0.34041	1.9038e-06	0.973578	5.4513e-06	0.548339	1.39151e-06	NA	NA	0.787992	0.000107393	0.995587	0.000528021	0.9272	0.000138467	NA	NA
DFFA	4.4425e-05	0.00192289	4.08317	Breast_Mammary_Tissue	3.92838e-05	0.00455129	-4.11165	Cells_EBV-transformed_lymphocytes	3.16755e-05	0.0023641	4.16107	NA	NA	NA	1	1	1	0	3	-0.953355	-4.76338	0.0331206	4.54663	-0.600251	-4.82622	NA	NA	0.34041	1.9038e-06	0.973578	5.4513e-06	0.548339	1.39151e-06	NA	NA	0.787992	0.000107393	0.995587	0.000528021	0.926411	0.000116355	NA	NA
DFFA	4.4425e-05	0.00192289	4.08317	Breast_Mammary_Tissue	3.92838e-05	0.00455129	-4.11165	Colon_Sigmoid	3.16755e-05	0.00292529	-4.16107	NA	NA	NA	1	1	1	0	3	-0.953355	-4.76338	0.0331206	4.54663	0.600251	4.82622	NA	NA	0.34041	1.9038e-06	0.973578	5.4513e-06	0.548339	1.39151e-06	NA	NA	0.787992	0.000107393	0.995587	0.000528021	0.937365	0.00013157	NA	NA
DFFA	4.4425e-05	0.00192289	4.08317	Breast_Mammary_Tissue	3.92838e-05	0.00455129	-4.11165	Colon_Transverse	3.16755e-05	0.0030229	-4.16107	NA	NA	NA	1	1	1	0	3	-0.953355	-4.76338	0.0331206	4.54663	0.600251	4.82622	NA	NA	0.34041	1.9038e-06	0.973578	5.4513e-06	0.548339	1.39151e-06	NA	NA	0.787992	0.000107393	0.995587	0.000528021	0.935133	0.000147664	NA	NA
DFFA	4.4425e-05	0.00192289	4.08317	Breast_Mammary_Tissue	3.92838e-05	0.00455129	-4.11165	Esophagus_Gastroesophageal_Junction	3.16755e-05	0.00296841	-4.16107	NA	NA	NA	1	1	1	0	3	-0.953355	-4.76338	0.0331206	4.54663	0.600251	4.82622	NA	NA	0.34041	1.9038e-06	0.973578	5.4513e-06	0.548339	1.39151e-06	NA	NA	0.787992	0.000107393	0.995587	0.000528021	0.928548	0.000133062	NA	NA
DFFA	4.4425e-05	0.00192289	4.08317	Breast_Mammary_Tissue	3.92838e-05	0.00455129	-4.11165	Esophagus_Muscularis	3.16755e-05	0.00296244	-4.16107	NA	NA	NA	1	1	1	0	3	-0.953355	-4.76338	0.0331206	4.54663	0.600251	4.82622	NA	NA	0.34041	1.9038e-06	0.973578	5.4513e-06	0.548339	1.39151e-06	NA	NA	0.787992	0.000107393	0.995587	0.000528021	0.931833	0.000130283	NA	NA
DFFA	4.4425e-05	0.00192289	4.08317	Breast_Mammary_Tissue	3.92838e-05	0.00455129	-4.11165	Heart_Left_Ventricle	3.16755e-05	0.00297326	4.16107	NA	NA	NA	1	1	1	0	3	-0.953355	-4.76338	0.0331206	4.54663	-0.600251	-4.82622	NA	NA	0.34041	1.9038e-06	0.973578	5.4513e-06	0.548339	1.39151e-06	NA	NA	0.787992	0.000107393	0.995587	0.000528021	0.928291	0.000146229	NA	NA
DFFA	4.4425e-05	0.00192289	4.08317	Breast_Mammary_Tissue	3.92838e-05	0.00455129	-4.11165	Kidney_Cortex	3.16755e-05	0.00332748	4.16107	NA	NA	NA	1	1	1	0	3	-0.953355	-4.76338	0.0331206	4.54663	-0.600251	-4.82622	NA	NA	0.34041	1.9038e-06	0.973578	5.4513e-06	0.548339	1.39151e-06	NA	NA	0.787992	0.000107393	0.995587	0.000528021	0.935967	0.000174164	NA	NA
DFFA	4.4425e-05	0.00192289	4.08317	Breast_Mammary_Tissue	3.92838e-05	0.00455129	-4.11165	Lung	3.16755e-05	0.00261412	4.16107	NA	NA	NA	1	1	1	0	3	-0.953355	-4.76338	0.0331206	4.54663	-0.600251	-4.82622	NA	NA	0.34041	1.9038e-06	0.973578	5.4513e-06	0.548339	1.39151e-06	NA	NA	0.787992	0.000107393	0.995587	0.000528021	0.921753	0.000139793	NA	NA
DFFA	4.4425e-05	0.00192289	4.08317	Breast_Mammary_Tissue	3.92838e-05	0.00455129	-4.11165	Minor_Salivary_Gland	3.16755e-05	0.00260668	-4.16107	NA	NA	NA	1	1	1	0	3	-0.953355	-4.76338	0.0331206	4.54663	0.600251	4.82622	NA	NA	0.34041	1.9038e-06	0.973578	5.4513e-06	0.548339	1.39151e-06	NA	NA	0.787992	0.000107393	0.995587	0.000528021	0.934478	0.000138857	NA	NA
DFFA	4.4425e-05	0.00192289	4.08317	Breast_Mammary_Tissue	3.92838e-05	0.00455129	-4.11165	Nerve_Tibial	3.16755e-05	0.00296858	4.16107	NA	NA	NA	1	1	1	0	3	-0.953355	-4.76338	0.0331206	4.54663	-0.600251	-4.82622	NA	NA	0.34041	1.9038e-06	0.973578	5.4513e-06	0.548339	1.39151e-06	NA	NA	0.787992	0.000107393	0.995587	0.000528021	0.933054	0.000141977	NA	NA
DFFA	4.4425e-05	0.00192289	4.08317	Breast_Mammary_Tissue	3.92838e-05	0.00455129	-4.11165	Ovary	3.16755e-05	0.0031477	-4.16107	NA	NA	NA	1	1	1	0	3	-0.953355	-4.76338	0.0331206	4.54663	0.600251	4.82622	NA	NA	0.34041	1.9038e-06	0.973578	5.4513e-06	0.548339	1.39151e-06	NA	NA	0.787992	0.000107393	0.995587	0.000528021	0.932585	0.00014184	NA	NA
DFFA	4.4425e-05	0.00192289	4.08317	Breast_Mammary_Tissue	3.92838e-05	0.00455129	-4.11165	Pituitary	3.16755e-05	0.00314269	4.16107	NA	NA	NA	1	1	1	0	3	-0.953355	-4.76338	0.0331206	4.54663	-0.600251	-4.82622	NA	NA	0.34041	1.9038e-06	0.973578	5.4513e-06	0.548339	1.39151e-06	NA	NA	0.787992	0.000107393	0.995587	0.000528021	0.931295	0.000140303	NA	NA
DFFA	4.4425e-05	0.00192289	4.08317	Breast_Mammary_Tissue	3.92838e-05	0.00455129	-4.11165	Prostate	3.16755e-05	0.00291567	-4.16107	NA	NA	NA	1	1	1	0	3	-0.953355	-4.76338	0.0331206	4.54663	0.600251	4.82622	NA	NA	0.34041	1.9038e-06	0.973578	5.4513e-06	0.548339	1.39151e-06	NA	NA	0.787992	0.000107393	0.995587	0.000528021	0.930717	0.00014271	NA	NA
DFFA	4.4425e-05	0.00192289	4.08317	Breast_Mammary_Tissue	3.92838e-05	0.00455129	-4.11165	Skin_Not_Sun_Exposed_Suprapubic	3.16755e-05	0.00307291	4.16107	NA	NA	NA	1	1	1	0	3	-0.953355	-4.76338	0.0331206	4.54663	-0.600251	-4.82622	NA	NA	0.34041	1.9038e-06	0.973578	5.4513e-06	0.548339	1.39151e-06	NA	NA	0.787992	0.000107393	0.995587	0.000528021	0.928899	0.000134796	NA	NA
DFFA	4.4425e-05	0.00192289	4.08317	Breast_Mammary_Tissue	3.92838e-05	0.00455129	-4.11165	Skin_Sun_Exposed_Lower_leg	3.16755e-05	0.00287958	-4.16107	NA	NA	NA	1	1	1	0	3	-0.953355	-4.76338	0.0331206	4.54663	0.600251	4.82622	NA	NA	0.34041	1.9038e-06	0.973578	5.4513e-06	0.548339	1.39151e-06	NA	NA	0.787992	0.000107393	0.995587	0.000528021	0.934043	0.000134475	NA	NA
DFFA	4.4425e-05	0.00192289	4.08317	Breast_Mammary_Tissue	3.92838e-05	0.00455129	-4.11165	Small_Intestine_Terminal_Ileum	3.16755e-05	0.00306493	4.16107	NA	NA	NA	1	1	1	0	3	-0.953355	-4.76338	0.0331206	4.54663	-0.600251	-4.82622	NA	NA	0.34041	1.9038e-06	0.973578	5.4513e-06	0.548339	1.39151e-06	NA	NA	0.787992	0.000107393	0.995587	0.000528021	0.932644	0.000135157	NA	NA
DFFA	4.4425e-05	0.00192289	4.08317	Breast_Mammary_Tissue	3.92838e-05	0.00455129	-4.11165	Spleen	3.16755e-05	0.00300262	4.16107	NA	NA	NA	1	1	1	0	3	-0.953355	-4.76338	0.0331206	4.54663	-0.600251	-4.82622	NA	NA	0.34041	1.9038e-06	0.973578	5.4513e-06	0.548339	1.39151e-06	NA	NA	0.787992	0.000107393	0.995587	0.000528021	0.929828	0.000129067	NA	NA
DFFA	4.4425e-05	0.00192289	4.08317	Breast_Mammary_Tissue	3.92838e-05	0.00455129	-4.11165	Stomach	3.16755e-05	0.00320763	-4.16107	NA	NA	NA	1	1	1	0	3	-0.953355	-4.76338	0.0331206	4.54663	0.600251	4.82622	NA	NA	0.34041	1.9038e-06	0.973578	5.4513e-06	0.548339	1.39151e-06	NA	NA	0.787992	0.000107393	0.995587	0.000528021	0.931679	0.000147463	NA	NA
DFFA	4.4425e-05	0.00192289	4.08317	Breast_Mammary_Tissue	3.92838e-05	0.00455129	-4.11165	Testis	3.16755e-05	0.00345983	-4.16107	NA	NA	NA	1	1	1	0	3	-0.953355	-4.76338	0.0331206	4.54663	0.600251	4.82622	NA	NA	0.34041	1.9038e-06	0.973578	5.4513e-06	0.548339	1.39151e-06	NA	NA	0.787992	0.000107393	0.995587	0.000528021	0.936514	0.000162917	NA	NA
DFFA	4.4425e-05	0.00192289	4.08317	Breast_Mammary_Tissue	3.92838e-05	0.00455129	-4.11165	Thyroid	3.16755e-05	0.0029761	4.16107	NA	NA	NA	1	1	1	0	3	-0.953355	-4.76338	0.0331206	4.54663	-0.600251	-4.82622	NA	NA	0.34041	1.9038e-06	0.973578	5.4513e-06	0.548339	1.39151e-06	NA	NA	0.787992	0.000107393	0.995587	0.000528021	0.931087	0.00013333	NA	NA
DFFA	4.4425e-05	0.00192289	4.08317	Breast_Mammary_Tissue	3.92838e-05	0.00455129	-4.11165	Uterus	3.16755e-05	0.00310449	4.16107	NA	NA	NA	1	1	1	0	3	-0.953355	-4.76338	0.0331206	4.54663	-0.600251	-4.82622	NA	NA	0.34041	1.9038e-06	0.973578	5.4513e-06	0.548339	1.39151e-06	NA	NA	0.787992	0.000107393	0.995587	0.000528021	0.931116	0.000141594	NA	NA
DFFA	4.4425e-05	0.00192289	4.08317	Breast_Mammary_Tissue	3.92838e-05	0.00455129	-4.11165	Whole_Blood	3.16755e-05	0.00263767	4.16107	NA	NA	NA	1	1	1	0	3	-0.953355	-4.76338	0.0331206	4.54663	-0.600251	-4.82622	NA	NA	0.34041	1.9038e-06	0.973578	5.4513e-06	0.548339	1.39151e-06	NA	NA	0.787992	0.000107393	0.995587	0.000528021	0.928908	0.000127601	NA	NA
DFFA	4.4425e-05	0.00192289	4.08317	Breast_Mammary_Tissue	3.92838e-05	0.00455129	-4.11165	smultixcan	3.16755e-05	0.00281495	2.22045e-16	NA	NA	NA	1	1	1	0	3	-0.953355	-4.76338	0.0331206	4.54663	-2.77556e-17	-3.33067e-16	NA	NA	0.34041	1.9038e-06	0.973578	5.4513e-06	0.548339	1.39151e-06	NA	NA	0.787992	0.000107393	0.995587	0.000528021	0.926225	0.000133544	NA	NA
DFFA	4.4425e-05	0.00192289	4.08317	smultixcan	3.82612e-05	0.00177627	-1.69739	Adipose_Subcutaneous	3.16755e-05	0.00308716	4.16107	NA	NA	NA	1	1	1	0	3	-0.953355	-4.76338	-0.653145	2.18789	-0.600251	-4.82622	NA	NA	0.34041	1.9038e-06	0.838563	2.85959e-07	0.548339	1.39151e-06	NA	NA	0.787992	0.000107393	0.968801	1.99221e-05	0.929185	0.000138134	NA	NA
DFFA	4.4425e-05	0.00192289	4.08317	smultixcan	3.82612e-05	0.00177627	-1.69739	Adipose_Visceral_Omentum	3.16755e-05	0.00281684	-4.16107	NA	NA	NA	1	1	1	0	3	-0.953355	-4.76338	-0.653145	2.18789	0.600251	4.82622	NA	NA	0.34041	1.9038e-06	0.838563	2.85959e-07	0.548339	1.39151e-06	NA	NA	0.787992	0.000107393	0.968801	1.99221e-05	0.926868	0.000134553	NA	NA
DFFA	4.4425e-05	0.00192289	4.08317	smultixcan	3.82612e-05	0.00177627	-1.69739	Adrenal_Gland	3.16755e-05	0.00286912	-4.16107	NA	NA	NA	1	1	1	0	3	-0.953355	-4.76338	-0.653145	2.18789	0.600251	4.82622	NA	NA	0.34041	1.9038e-06	0.838563	2.85959e-07	0.548339	1.39151e-06	NA	NA	0.787992	0.000107393	0.968801	1.99221e-05	0.926321	0.000142157	NA	NA
DFFA	4.4425e-05	0.00192289	4.08317	smultixcan	3.82612e-05	0.00177627	-1.69739	Artery_Aorta	3.16755e-05	0.00294452	-4.16107	NA	NA	NA	1	1	1	0	3	-0.953355	-4.76338	-0.653145	2.18789	0.600251	4.82622	NA	NA	0.34041	1.9038e-06	0.838563	2.85959e-07	0.548339	1.39151e-06	NA	NA	0.787992	0.000107393	0.968801	1.99221e-05	0.931581	0.000129358	NA	NA
DFFA	4.4425e-05	0.00192289	4.08317	smultixcan	3.82612e-05	0.00177627	-1.69739	Artery_Coronary	3.16755e-05	0.00300313	-4.16107	NA	NA	NA	1	1	1	0	3	-0.953355	-4.76338	-0.653145	2.18789	0.600251	4.82622	NA	NA	0.34041	1.9038e-06	0.838563	2.85959e-07	0.548339	1.39151e-06	NA	NA	0.787992	0.000107393	0.968801	1.99221e-05	0.930496	0.000149759	NA	NA
DFFA	4.4425e-05	0.00192289	4.08317	smultixcan	3.82612e-05	0.00177627	-1.69739	Artery_Tibial	3.16755e-05	0.00284377	-4.16107	NA	NA	NA	1	1	1	0	3	-0.953355	-4.76338	-0.653145	2.18789	0.600251	4.82622	NA	NA	0.34041	1.9038e-06	0.838563	2.85959e-07	0.548339	1.39151e-06	NA	NA	0.787992	0.000107393	0.968801	1.99221e-05	0.92905	0.000131921	NA	NA
DFFA	4.4425e-05	0.00192289	4.08317	smultixcan	3.82612e-05	0.00177627	-1.69739	Brain_Caudate_basal_ganglia	3.16755e-05	0.00308484	-4.16107	NA	NA	NA	1	1	1	0	3	-0.953355	-4.76338	-0.653145	2.18789	0.600251	4.82622	NA	NA	0.34041	1.9038e-06	0.838563	2.85959e-07	0.548339	1.39151e-06	NA	NA	0.787992	0.000107393	0.968801	1.99221e-05	0.92946	0.000150703	NA	NA
DFFA	4.4425e-05	0.00192289	4.08317	smultixcan	3.82612e-05	0.00177627	-1.69739	Brain_Cerebellar_Hemisphere	3.16755e-05	0.002905	-4.16107	NA	NA	NA	1	1	1	0	3	-0.953355	-4.76338	-0.653145	2.18789	0.600251	4.82622	NA	NA	0.34041	1.9038e-06	0.838563	2.85959e-07	0.548339	1.39151e-06	NA	NA	0.787992	0.000107393	0.968801	1.99221e-05	0.926373	0.000127362	NA	NA
DFFA	4.4425e-05	0.00192289	4.08317	smultixcan	3.82612e-05	0.00177627	-1.69739	Brain_Cerebellum	3.16755e-05	0.00311122	4.16107	NA	NA	NA	1	1	1	0	3	-0.953355	-4.76338	-0.653145	2.18789	-0.600251	-4.82622	NA	NA	0.34041	1.9038e-06	0.838563	2.85959e-07	0.548339	1.39151e-06	NA	NA	0.787992	0.000107393	0.968801	1.99221e-05	0.930235	0.000131669	NA	NA
DFFA	4.4425e-05	0.00192289	4.08317	smultixcan	3.82612e-05	0.00177627	-1.69739	Brain_Cortex	3.16755e-05	0.00319559	-4.16107	NA	NA	NA	1	1	1	0	3	-0.953355	-4.76338	-0.653145	2.18789	0.600251	4.82622	NA	NA	0.34041	1.9038e-06	0.838563	2.85959e-07	0.548339	1.39151e-06	NA	NA	0.787992	0.000107393	0.968801	1.99221e-05	0.932139	0.000133338	NA	NA
DFFA	4.4425e-05	0.00192289	4.08317	smultixcan	3.82612e-05	0.00177627	-1.69739	Breast_Mammary_Tissue	3.16755e-05	0.00280721	4.16107	NA	NA	NA	1	1	1	0	3	-0.953355	-4.76338	-0.653145	2.18789	-0.600251	-4.82622	NA	NA	0.34041	1.9038e-06	0.838563	2.85959e-07	0.548339	1.39151e-06	NA	NA	0.787992	0.000107393	0.968801	1.99221e-05	0.933239	0.000137346	NA	NA
DFFA	4.4425e-05	0.00192289	4.08317	smultixcan	3.82612e-05	0.00177627	-1.69739	Cells_Cultured_fibroblasts	3.16755e-05	0.00276512	-4.16107	NA	NA	NA	1	1	1	0	3	-0.953355	-4.76338	-0.653145	2.18789	0.600251	4.82622	NA	NA	0.34041	1.9038e-06	0.838563	2.85959e-07	0.548339	1.39151e-06	NA	NA	0.787992	0.000107393	0.968801	1.99221e-05	0.9272	0.000138467	NA	NA
DFFA	4.4425e-05	0.00192289	4.08317	smultixcan	3.82612e-05	0.00177627	-1.69739	Cells_EBV-transformed_lymphocytes	3.16755e-05	0.0023641	4.16107	NA	NA	NA	1	1	1	0	3	-0.953355	-4.76338	-0.653145	2.18789	-0.600251	-4.82622	NA	NA	0.34041	1.9038e-06	0.838563	2.85959e-07	0.548339	1.39151e-06	NA	NA	0.787992	0.000107393	0.968801	1.99221e-05	0.926411	0.000116355	NA	NA
DFFA	4.4425e-05	0.00192289	4.08317	smultixcan	3.82612e-05	0.00177627	-1.69739	Colon_Sigmoid	3.16755e-05	0.00292529	-4.16107	NA	NA	NA	1	1	1	0	3	-0.953355	-4.76338	-0.653145	2.18789	0.600251	4.82622	NA	NA	0.34041	1.9038e-06	0.838563	2.85959e-07	0.548339	1.39151e-06	NA	NA	0.787992	0.000107393	0.968801	1.99221e-05	0.937365	0.00013157	NA	NA
DFFA	4.4425e-05	0.00192289	4.08317	smultixcan	3.82612e-05	0.00177627	-1.69739	Colon_Transverse	3.16755e-05	0.0030229	-4.16107	NA	NA	NA	1	1	1	0	3	-0.953355	-4.76338	-0.653145	2.18789	0.600251	4.82622	NA	NA	0.34041	1.9038e-06	0.838563	2.85959e-07	0.548339	1.39151e-06	NA	NA	0.787992	0.000107393	0.968801	1.99221e-05	0.935133	0.000147664	NA	NA
DFFA	4.4425e-05	0.00192289	4.08317	smultixcan	3.82612e-05	0.00177627	-1.69739	Esophagus_Gastroesophageal_Junction	3.16755e-05	0.00296841	-4.16107	NA	NA	NA	1	1	1	0	3	-0.953355	-4.76338	-0.653145	2.18789	0.600251	4.82622	NA	NA	0.34041	1.9038e-06	0.838563	2.85959e-07	0.548339	1.39151e-06	NA	NA	0.787992	0.000107393	0.968801	1.99221e-05	0.928548	0.000133062	NA	NA
DFFA	4.4425e-05	0.00192289	4.08317	smultixcan	3.82612e-05	0.00177627	-1.69739	Esophagus_Muscularis	3.16755e-05	0.00296244	-4.16107	NA	NA	NA	1	1	1	0	3	-0.953355	-4.76338	-0.653145	2.18789	0.600251	4.82622	NA	NA	0.34041	1.9038e-06	0.838563	2.85959e-07	0.548339	1.39151e-06	NA	NA	0.787992	0.000107393	0.968801	1.99221e-05	0.931833	0.000130283	NA	NA
DFFA	4.4425e-05	0.00192289	4.08317	smultixcan	3.82612e-05	0.00177627	-1.69739	Heart_Left_Ventricle	3.16755e-05	0.00297326	4.16107	NA	NA	NA	1	1	1	0	3	-0.953355	-4.76338	-0.653145	2.18789	-0.600251	-4.82622	NA	NA	0.34041	1.9038e-06	0.838563	2.85959e-07	0.548339	1.39151e-06	NA	NA	0.787992	0.000107393	0.968801	1.99221e-05	0.928291	0.000146229	NA	NA
DFFA	4.4425e-05	0.00192289	4.08317	smultixcan	3.82612e-05	0.00177627	-1.69739	Kidney_Cortex	3.16755e-05	0.00332748	4.16107	NA	NA	NA	1	1	1	0	3	-0.953355	-4.76338	-0.653145	2.18789	-0.600251	-4.82622	NA	NA	0.34041	1.9038e-06	0.838563	2.85959e-07	0.548339	1.39151e-06	NA	NA	0.787992	0.000107393	0.968801	1.99221e-05	0.935967	0.000174164	NA	NA
DFFA	4.4425e-05	0.00192289	4.08317	smultixcan	3.82612e-05	0.00177627	-1.69739	Lung	3.16755e-05	0.00261412	4.16107	NA	NA	NA	1	1	1	0	3	-0.953355	-4.76338	-0.653145	2.18789	-0.600251	-4.82622	NA	NA	0.34041	1.9038e-06	0.838563	2.85959e-07	0.548339	1.39151e-06	NA	NA	0.787992	0.000107393	0.968801	1.99221e-05	0.921753	0.000139793	NA	NA
DFFA	4.4425e-05	0.00192289	4.08317	smultixcan	3.82612e-05	0.00177627	-1.69739	Minor_Salivary_Gland	3.16755e-05	0.00260668	-4.16107	NA	NA	NA	1	1	1	0	3	-0.953355	-4.76338	-0.653145	2.18789	0.600251	4.82622	NA	NA	0.34041	1.9038e-06	0.838563	2.85959e-07	0.548339	1.39151e-06	NA	NA	0.787992	0.000107393	0.968801	1.99221e-05	0.934478	0.000138857	NA	NA
DFFA	4.4425e-05	0.00192289	4.08317	smultixcan	3.82612e-05	0.00177627	-1.69739	Nerve_Tibial	3.16755e-05	0.00296858	4.16107	NA	NA	NA	1	1	1	0	3	-0.953355	-4.76338	-0.653145	2.18789	-0.600251	-4.82622	NA	NA	0.34041	1.9038e-06	0.838563	2.85959e-07	0.548339	1.39151e-06	NA	NA	0.787992	0.000107393	0.968801	1.99221e-05	0.933054	0.000141977	NA	NA
DFFA	4.4425e-05	0.00192289	4.08317	smultixcan	3.82612e-05	0.00177627	-1.69739	Ovary	3.16755e-05	0.0031477	-4.16107	NA	NA	NA	1	1	1	0	3	-0.953355	-4.76338	-0.653145	2.18789	0.600251	4.82622	NA	NA	0.34041	1.9038e-06	0.838563	2.85959e-07	0.548339	1.39151e-06	NA	NA	0.787992	0.000107393	0.968801	1.99221e-05	0.932585	0.00014184	NA	NA
DFFA	4.4425e-05	0.00192289	4.08317	smultixcan	3.82612e-05	0.00177627	-1.69739	Pituitary	3.16755e-05	0.00314269	4.16107	NA	NA	NA	1	1	1	0	3	-0.953355	-4.76338	-0.653145	2.18789	-0.600251	-4.82622	NA	NA	0.34041	1.9038e-06	0.838563	2.85959e-07	0.548339	1.39151e-06	NA	NA	0.787992	0.000107393	0.968801	1.99221e-05	0.931295	0.000140303	NA	NA
DFFA	4.4425e-05	0.00192289	4.08317	smultixcan	3.82612e-05	0.00177627	-1.69739	Prostate	3.16755e-05	0.00291567	-4.16107	NA	NA	NA	1	1	1	0	3	-0.953355	-4.76338	-0.653145	2.18789	0.600251	4.82622	NA	NA	0.34041	1.9038e-06	0.838563	2.85959e-07	0.548339	1.39151e-06	NA	NA	0.787992	0.000107393	0.968801	1.99221e-05	0.930717	0.00014271	NA	NA
DFFA	4.4425e-05	0.00192289	4.08317	smultixcan	3.82612e-05	0.00177627	-1.69739	Skin_Not_Sun_Exposed_Suprapubic	3.16755e-05	0.00307291	4.16107	NA	NA	NA	1	1	1	0	3	-0.953355	-4.76338	-0.653145	2.18789	-0.600251	-4.82622	NA	NA	0.34041	1.9038e-06	0.838563	2.85959e-07	0.548339	1.39151e-06	NA	NA	0.787992	0.000107393	0.968801	1.99221e-05	0.928899	0.000134796	NA	NA
DFFA	4.4425e-05	0.00192289	4.08317	smultixcan	3.82612e-05	0.00177627	-1.69739	Skin_Sun_Exposed_Lower_leg	3.16755e-05	0.00287958	-4.16107	NA	NA	NA	1	1	1	0	3	-0.953355	-4.76338	-0.653145	2.18789	0.600251	4.82622	NA	NA	0.34041	1.9038e-06	0.838563	2.85959e-07	0.548339	1.39151e-06	NA	NA	0.787992	0.000107393	0.968801	1.99221e-05	0.934043	0.000134475	NA	NA
DFFA	4.4425e-05	0.00192289	4.08317	smultixcan	3.82612e-05	0.00177627	-1.69739	Small_Intestine_Terminal_Ileum	3.16755e-05	0.00306493	4.16107	NA	NA	NA	1	1	1	0	3	-0.953355	-4.76338	-0.653145	2.18789	-0.600251	-4.82622	NA	NA	0.34041	1.9038e-06	0.838563	2.85959e-07	0.548339	1.39151e-06	NA	NA	0.787992	0.000107393	0.968801	1.99221e-05	0.932644	0.000135157	NA	NA
DFFA	4.4425e-05	0.00192289	4.08317	smultixcan	3.82612e-05	0.00177627	-1.69739	Spleen	3.16755e-05	0.00300262	4.16107	NA	NA	NA	1	1	1	0	3	-0.953355	-4.76338	-0.653145	2.18789	-0.600251	-4.82622	NA	NA	0.34041	1.9038e-06	0.838563	2.85959e-07	0.548339	1.39151e-06	NA	NA	0.787992	0.000107393	0.968801	1.99221e-05	0.929828	0.000129067	NA	NA
DFFA	4.4425e-05	0.00192289	4.08317	smultixcan	3.82612e-05	0.00177627	-1.69739	Stomach	3.16755e-05	0.00320763	-4.16107	NA	NA	NA	1	1	1	0	3	-0.953355	-4.76338	-0.653145	2.18789	0.600251	4.82622	NA	NA	0.34041	1.9038e-06	0.838563	2.85959e-07	0.548339	1.39151e-06	NA	NA	0.787992	0.000107393	0.968801	1.99221e-05	0.931679	0.000147463	NA	NA
DFFA	4.4425e-05	0.00192289	4.08317	smultixcan	3.82612e-05	0.00177627	-1.69739	Testis	3.16755e-05	0.00345983	-4.16107	NA	NA	NA	1	1	1	0	3	-0.953355	-4.76338	-0.653145	2.18789	0.600251	4.82622	NA	NA	0.34041	1.9038e-06	0.838563	2.85959e-07	0.548339	1.39151e-06	NA	NA	0.787992	0.000107393	0.968801	1.99221e-05	0.936514	0.000162917	NA	NA
DFFA	4.4425e-05	0.00192289	4.08317	smultixcan	3.82612e-05	0.00177627	-1.69739	Thyroid	3.16755e-05	0.0029761	4.16107	NA	NA	NA	1	1	1	0	3	-0.953355	-4.76338	-0.653145	2.18789	-0.600251	-4.82622	NA	NA	0.34041	1.9038e-06	0.838563	2.85959e-07	0.548339	1.39151e-06	NA	NA	0.787992	0.000107393	0.968801	1.99221e-05	0.931087	0.00013333	NA	NA
DFFA	4.4425e-05	0.00192289	4.08317	smultixcan	3.82612e-05	0.00177627	-1.69739	Uterus	3.16755e-05	0.00310449	4.16107	NA	NA	NA	1	1	1	0	3	-0.953355	-4.76338	-0.653145	2.18789	-0.600251	-4.82622	NA	NA	0.34041	1.9038e-06	0.838563	2.85959e-07	0.548339	1.39151e-06	NA	NA	0.787992	0.000107393	0.968801	1.99221e-05	0.931116	0.000141594	NA	NA
DFFA	4.4425e-05	0.00192289	4.08317	smultixcan	3.82612e-05	0.00177627	-1.69739	Whole_Blood	3.16755e-05	0.00263767	4.16107	NA	NA	NA	1	1	1	0	3	-0.953355	-4.76338	-0.653145	2.18789	-0.600251	-4.82622	NA	NA	0.34041	1.9038e-06	0.838563	2.85959e-07	0.548339	1.39151e-06	NA	NA	0.787992	0.000107393	0.968801	1.99221e-05	0.928908	0.000127601	NA	NA
DFFA	4.4425e-05	0.00192289	4.08317	smultixcan	3.82612e-05	0.00177627	-1.69739	smultixcan	3.16755e-05	0.00281495	2.22045e-16	NA	NA	NA	1	1	1	0	3	-0.953355	-4.76338	-0.653145	2.18789	-2.77556e-17	-3.33067e-16	NA	NA	0.34041	1.9038e-06	0.838563	2.85959e-07	0.548339	1.39151e-06	NA	NA	0.787992	0.000107393	0.968801	1.99221e-05	0.926225	0.000133544	NA	NA
RERE	4.7858e-05	0.00203629	-4.06585	Esophagus_Mucosa	0.000141926	0.00963124	-3.80479	Adipose_Subcutaneous	0.000106809	0.00766235	-3.87458	NA	NA	NA	1	1	1	0	3	-1.88919	-4.70514	0.384802	4.34963	0.0815886	4.28223	NA	NA	0.058866	2.5369e-06	0.700384	1.3637e-05	0.934974	1.8503e-05	NA	NA	0.59725	0.000134657	0.962996	0.00112272	0.9926	0.00124339	NA	NA
RERE	4.7858e-05	0.00203629	-4.06585	Esophagus_Mucosa	0.000141926	0.00963124	-3.80479	Adipose_Visceral_Omentum	0.000102003	0.00674568	-3.88578	NA	NA	NA	1	1	1	0	3	-1.88919	-4.70514	0.384802	4.34963	0.0169619	4.26104	NA	NA	0.058866	2.5369e-06	0.700384	1.3637e-05	0.986467	2.03481e-05	NA	NA	0.59725	0.000134657	0.962996	0.00112272	0.997761	0.00131943	NA	NA
RERE	4.7858e-05	0.00203629	-4.06585	Esophagus_Mucosa	0.000141926	0.00963124	-3.80479	Adrenal_Gland	0.000106809	0.00705042	-3.87458	NA	NA	NA	1	1	1	0	3	-1.88919	-4.70514	0.384802	4.34963	0.0815886	4.28223	NA	NA	0.058866	2.5369e-06	0.700384	1.3637e-05	0.934974	1.8503e-05	NA	NA	0.59725	0.000134657	0.962996	0.00112272	0.993813	0.00121827	NA	NA
RERE	4.7858e-05	0.00203629	-4.06585	Esophagus_Mucosa	0.000141926	0.00963124	-3.80479	Artery_Aorta	0.000106809	0.00701367	-3.87458	NA	NA	NA	1	1	1	0	3	-1.88919	-4.70514	0.384802	4.34963	0.0815886	4.28223	NA	NA	0.058866	2.5369e-06	0.700384	1.3637e-05	0.934974	1.8503e-05	NA	NA	0.59725	0.000134657	0.962996	0.00112272	0.993438	0.00118182	NA	NA
RERE	4.7858e-05	0.00203629	-4.06585	Esophagus_Mucosa	0.000141926	0.00963124	-3.80479	Artery_Coronary	0.000106809	0.00728611	-3.87458	NA	NA	NA	1	1	1	0	3	-1.88919	-4.70514	0.384802	4.34963	0.0815886	4.28223	NA	NA	0.058866	2.5369e-06	0.700384	1.3637e-05	0.934974	1.8503e-05	NA	NA	0.59725	0.000134657	0.962996	0.00112272	0.994372	0.00125524	NA	NA
RERE	4.7858e-05	0.00203629	-4.06585	Esophagus_Mucosa	0.000141926	0.00963124	-3.80479	Brain_Cerebellum	0.000106809	0.007564	3.87458	NA	NA	NA	1	1	1	0	3	-1.88919	-4.70514	0.384802	4.34963	-0.0815886	-4.28223	NA	NA	0.058866	2.5369e-06	0.700384	1.3637e-05	0.934974	1.8503e-05	NA	NA	0.59725	0.000134657	0.962996	0.00112272	0.99443	0.00122234	NA	NA
RERE	4.7858e-05	0.00203629	-4.06585	Esophagus_Mucosa	0.000141926	0.00963124	-3.80479	Brain_Frontal_Cortex_BA9	0.000106809	0.0080926	3.87458	NA	NA	NA	1	1	1	0	3	-1.88919	-4.70514	0.384802	4.34963	-0.0815886	-4.28223	NA	NA	0.058866	2.5369e-06	0.700384	1.3637e-05	0.934974	1.8503e-05	NA	NA	0.59725	0.000134657	0.962996	0.00112272	0.9929	0.00135435	NA	NA
RERE	4.7858e-05	0.00203629	-4.06585	Esophagus_Mucosa	0.000141926	0.00963124	-3.80479	Brain_Putamen_basal_ganglia	0.000102003	0.00820038	-3.88578	NA	NA	NA	1	1	1	0	3	-1.88919	-4.70514	0.384802	4.34963	0.0169619	4.26104	NA	NA	0.058866	2.5369e-06	0.700384	1.3637e-05	0.986467	2.03481e-05	NA	NA	0.59725	0.000134657	0.962996	0.00112272	0.997834	0.00152371	NA	NA
RERE	4.7858e-05	0.00203629	-4.06585	Esophagus_Mucosa	0.000141926	0.00963124	-3.80479	Brain_Substantia_nigra	0.000106809	0.00925774	3.87458	NA	NA	NA	1	1	1	0	3	-1.88919	-4.70514	0.384802	4.34963	-0.0815886	-4.28223	NA	NA	0.058866	2.5369e-06	0.700384	1.3637e-05	0.934974	1.8503e-05	NA	NA	0.59725	0.000134657	0.962996	0.00112272	0.995004	0.00169788	NA	NA
RERE	4.7858e-05	0.00203629	-4.06585	Esophagus_Mucosa	0.000141926	0.00963124	-3.80479	Breast_Mammary_Tissue	0.000106809	0.00708054	-3.87458	NA	NA	NA	1	1	1	0	3	-1.88919	-4.70514	0.384802	4.34963	0.0815886	4.28223	NA	NA	0.058866	2.5369e-06	0.700384	1.3637e-05	0.934974	1.8503e-05	NA	NA	0.59725	0.000134657	0.962996	0.00112272	0.99093	0.00119547	NA	NA
RERE	4.7858e-05	0.00203629	-4.06585	Esophagus_Mucosa	0.000141926	0.00963124	-3.80479	Cells_Cultured_fibroblasts	0.000106809	0.00692716	-3.87458	NA	NA	NA	1	1	1	0	3	-1.88919	-4.70514	0.384802	4.34963	0.280474	3.67156	NA	NA	0.058866	2.5369e-06	0.700384	1.3637e-05	0.779114	0.000241078	NA	NA	0.59725	0.000134657	0.962996	0.00112272	0.975966	0.0089712	NA	NA
RERE	4.7858e-05	0.00203629	-4.06585	Esophagus_Mucosa	0.000141926	0.00963124	-3.80479	Cells_EBV-transformed_lymphocytes	0.000106809	0.0061355	-3.87458	NA	NA	NA	1	1	1	0	3	-1.88919	-4.70514	0.384802	4.34963	0.0815886	4.28223	NA	NA	0.058866	2.5369e-06	0.700384	1.3637e-05	0.934974	1.8503e-05	NA	NA	0.59725	0.000134657	0.962996	0.00112272	0.991587	0.00108992	NA	NA
RERE	4.7858e-05	0.00203629	-4.06585	Esophagus_Mucosa	0.000141926	0.00963124	-3.80479	Esophagus_Mucosa	0.000106809	0.00755415	-3.87458	NA	NA	NA	1	1	1	0	3	-1.88919	-4.70514	0.384802	4.34963	0.0815886	4.28223	NA	NA	0.058866	2.5369e-06	0.700384	1.3637e-05	0.934974	1.8503e-05	NA	NA	0.59725	0.000134657	0.962996	0.00112272	0.993172	0.00122821	NA	NA
RERE	4.7858e-05	0.00203629	-4.06585	Esophagus_Mucosa	0.000141926	0.00963124	-3.80479	Heart_Atrial_Appendage	0.000106809	0.00780516	3.87458	NA	NA	NA	1	1	1	0	3	-1.88919	-4.70514	0.384802	4.34963	-0.0815886	-4.28223	NA	NA	0.058866	2.5369e-06	0.700384	1.3637e-05	0.934974	1.8503e-05	NA	NA	0.59725	0.000134657	0.962996	0.00112272	0.994908	0.00132878	NA	NA
RERE	4.7858e-05	0.00203629	-4.06585	Esophagus_Mucosa	0.000141926	0.00963124	-3.80479	Heart_Left_Ventricle	0.000106809	0.00743287	3.87458	NA	NA	NA	1	1	1	0	3	-1.88919	-4.70514	0.384802	4.34963	-0.0815886	-4.28223	NA	NA	0.058866	2.5369e-06	0.700384	1.3637e-05	0.934974	1.8503e-05	NA	NA	0.59725	0.000134657	0.962996	0.00112272	0.991967	0.00132027	NA	NA
RERE	4.7858e-05	0.00203629	-4.06585	Esophagus_Mucosa	0.000141926	0.00963124	-3.80479	Lung	0.000106809	0.0065623	-3.87458	NA	NA	NA	1	1	1	0	3	-1.88919	-4.70514	0.384802	4.34963	0.0815886	4.28223	NA	NA	0.058866	2.5369e-06	0.700384	1.3637e-05	0.934974	1.8503e-05	NA	NA	0.59725	0.000134657	0.962996	0.00112272	0.993752	0.00120601	NA	NA
RERE	4.7858e-05	0.00203629	-4.06585	Esophagus_Mucosa	0.000141926	0.00963124	-3.80479	Muscle_Skeletal	0.000106809	0.00732391	-3.87458	NA	NA	NA	1	1	1	0	3	-1.88919	-4.70514	0.384802	4.34963	0.0815886	4.28223	NA	NA	0.058866	2.5369e-06	0.700384	1.3637e-05	0.934974	1.8503e-05	NA	NA	0.59725	0.000134657	0.962996	0.00112272	0.99316	0.00120598	NA	NA
RERE	4.7858e-05	0.00203629	-4.06585	Esophagus_Mucosa	0.000141926	0.00963124	-3.80479	Pancreas	0.000106809	0.00770522	-3.87458	NA	NA	NA	1	1	1	0	3	-1.88919	-4.70514	0.384802	4.34963	0.0815886	4.28223	NA	NA	0.058866	2.5369e-06	0.700384	1.3637e-05	0.934974	1.8503e-05	NA	NA	0.59725	0.000134657	0.962996	0.00112272	0.990001	0.00128457	NA	NA
RERE	4.7858e-05	0.00203629	-4.06585	Esophagus_Mucosa	0.000141926	0.00963124	-3.80479	Skin_Not_Sun_Exposed_Suprapubic	0.000106809	0.00726514	-3.87458	NA	NA	NA	1	1	1	0	3	-1.88919	-4.70514	0.384802	4.34963	0.0815886	4.28223	NA	NA	0.058866	2.5369e-06	0.700384	1.3637e-05	0.934974	1.8503e-05	NA	NA	0.59725	0.000134657	0.962996	0.00112272	0.993948	0.00124724	NA	NA
RERE	4.7858e-05	0.00203629	-4.06585	Esophagus_Mucosa	0.000141926	0.00963124	-3.80479	Skin_Sun_Exposed_Lower_leg	0.000106809	0.00684635	-3.87458	NA	NA	NA	1	1	1	0	3	-1.88919	-4.70514	0.384802	4.34963	0.0815886	4.28223	NA	NA	0.058866	2.5369e-06	0.700384	1.3637e-05	0.934974	1.8503e-05	NA	NA	0.59725	0.000134657	0.962996	0.00112272	0.993347	0.00119684	NA	NA
RERE	4.7858e-05	0.00203629	-4.06585	Esophagus_Mucosa	0.000141926	0.00963124	-3.80479	Small_Intestine_Terminal_Ileum	0.000106809	0.00729711	-3.87458	NA	NA	NA	1	1	1	0	3	-1.88919	-4.70514	0.384802	4.34963	0.0815886	4.28223	NA	NA	0.058866	2.5369e-06	0.700384	1.3637e-05	0.934974	1.8503e-05	NA	NA	0.59725	0.000134657	0.962996	0.00112272	0.991527	0.00121923	NA	NA
RERE	4.7858e-05	0.00203629	-4.06585	Esophagus_Mucosa	0.000141926	0.00963124	-3.80479	Spleen	0.000106809	0.00718329	3.87458	NA	NA	NA	1	1	1	0	3	-1.88919	-4.70514	0.384802	4.34963	-0.0815886	-4.28223	NA	NA	0.058866	2.5369e-06	0.700384	1.3637e-05	0.934974	1.8503e-05	NA	NA	0.59725	0.000134657	0.962996	0.00112272	0.991804	0.00115905	NA	NA
RERE	4.7858e-05	0.00203629	-4.06585	Esophagus_Mucosa	0.000141926	0.00963124	-3.80479	Thyroid	0.000106809	0.00738448	-3.87458	NA	NA	NA	1	1	1	0	3	-1.88919	-4.70514	0.384802	4.34963	0.0815886	4.28223	NA	NA	0.058866	2.5369e-06	0.700384	1.3637e-05	0.934974	1.8503e-05	NA	NA	0.59725	0.000134657	0.962996	0.00112272	0.992465	0.00118822	NA	NA
RERE	4.7858e-05	0.00203629	-4.06585	Esophagus_Mucosa	0.000141926	0.00963124	-3.80479	Vagina	0.000106809	0.00777014	3.87458	NA	NA	NA	1	1	1	0	3	-1.88919	-4.70514	0.384802	4.34963	-0.279065	-3.74006	NA	NA	0.058866	2.5369e-06	0.700384	1.3637e-05	0.780195	0.000183974	NA	NA	0.59725	0.000134657	0.962996	0.00112272	0.981201	0.00791905	NA	NA
RERE	4.7858e-05	0.00203629	-4.06585	Esophagus_Mucosa	0.000141926	0.00963124	-3.80479	Whole_Blood	0.000106809	0.0066094	-3.87458	NA	NA	NA	1	1	1	0	3	-1.88919	-4.70514	0.384802	4.34963	0.0815886	4.28223	NA	NA	0.058866	2.5369e-06	0.700384	1.3637e-05	0.934974	1.8503e-05	NA	NA	0.59725	0.000134657	0.962996	0.00112272	0.994908	0.00109635	NA	NA
RERE	4.7858e-05	0.00203629	-4.06585	Esophagus_Mucosa	0.000141926	0.00963124	-3.80479	smultixcan	0.000102003	0.00700866	-3.88578	NA	NA	NA	1	1	1	0	3	-1.88919	-4.70514	0.384802	4.34963	0.0169619	4.26104	NA	NA	0.058866	2.5369e-06	0.700384	1.3637e-05	0.986467	2.03481e-05	NA	NA	0.59725	0.000134657	0.962996	0.00112272	0.998427	0.00128858	NA	NA
RERE	4.7858e-05	0.00203629	-4.06585	Lung	1.75752e-05	0.00199256	-4.29366	Adipose_Subcutaneous	0.000106809	0.00766235	-3.87458	NA	NA	NA	1	1	1	0	3	-1.88919	-4.70514	-0.413226	4.53759	0.0815886	4.28223	NA	NA	0.058866	2.5369e-06	0.679441	5.69001e-06	0.934974	1.8503e-05	NA	NA	0.59725	0.000134657	0.960204	0.000504833	0.9926	0.00124339	NA	NA
RERE	4.7858e-05	0.00203629	-4.06585	Lung	1.75752e-05	0.00199256	-4.29366	Adipose_Visceral_Omentum	0.000102003	0.00674568	-3.88578	NA	NA	NA	1	1	1	0	3	-1.88919	-4.70514	-0.413226	4.53759	0.0169619	4.26104	NA	NA	0.058866	2.5369e-06	0.679441	5.69001e-06	0.986467	2.03481e-05	NA	NA	0.59725	0.000134657	0.960204	0.000504833	0.997761	0.00131943	NA	NA
RERE	4.7858e-05	0.00203629	-4.06585	Lung	1.75752e-05	0.00199256	-4.29366	Adrenal_Gland	0.000106809	0.00705042	-3.87458	NA	NA	NA	1	1	1	0	3	-1.88919	-4.70514	-0.413226	4.53759	0.0815886	4.28223	NA	NA	0.058866	2.5369e-06	0.679441	5.69001e-06	0.934974	1.8503e-05	NA	NA	0.59725	0.000134657	0.960204	0.000504833	0.993813	0.00121827	NA	NA
RERE	4.7858e-05	0.00203629	-4.06585	Lung	1.75752e-05	0.00199256	-4.29366	Artery_Aorta	0.000106809	0.00701367	-3.87458	NA	NA	NA	1	1	1	0	3	-1.88919	-4.70514	-0.413226	4.53759	0.0815886	4.28223	NA	NA	0.058866	2.5369e-06	0.679441	5.69001e-06	0.934974	1.8503e-05	NA	NA	0.59725	0.000134657	0.960204	0.000504833	0.993438	0.00118182	NA	NA
RERE	4.7858e-05	0.00203629	-4.06585	Lung	1.75752e-05	0.00199256	-4.29366	Artery_Coronary	0.000106809	0.00728611	-3.87458	NA	NA	NA	1	1	1	0	3	-1.88919	-4.70514	-0.413226	4.53759	0.0815886	4.28223	NA	NA	0.058866	2.5369e-06	0.679441	5.69001e-06	0.934974	1.8503e-05	NA	NA	0.59725	0.000134657	0.960204	0.000504833	0.994372	0.00125524	NA	NA
RERE	4.7858e-05	0.00203629	-4.06585	Lung	1.75752e-05	0.00199256	-4.29366	Brain_Cerebellum	0.000106809	0.007564	3.87458	NA	NA	NA	1	1	1	0	3	-1.88919	-4.70514	-0.413226	4.53759	-0.0815886	-4.28223	NA	NA	0.058866	2.5369e-06	0.679441	5.69001e-06	0.934974	1.8503e-05	NA	NA	0.59725	0.000134657	0.960204	0.000504833	0.99443	0.00122234	NA	NA
RERE	4.7858e-05	0.00203629	-4.06585	Lung	1.75752e-05	0.00199256	-4.29366	Brain_Frontal_Cortex_BA9	0.000106809	0.0080926	3.87458	NA	NA	NA	1	1	1	0	3	-1.88919	-4.70514	-0.413226	4.53759	-0.0815886	-4.28223	NA	NA	0.058866	2.5369e-06	0.679441	5.69001e-06	0.934974	1.8503e-05	NA	NA	0.59725	0.000134657	0.960204	0.000504833	0.9929	0.00135435	NA	NA
RERE	4.7858e-05	0.00203629	-4.06585	Lung	1.75752e-05	0.00199256	-4.29366	Brain_Putamen_basal_ganglia	0.000102003	0.00820038	-3.88578	NA	NA	NA	1	1	1	0	3	-1.88919	-4.70514	-0.413226	4.53759	0.0169619	4.26104	NA	NA	0.058866	2.5369e-06	0.679441	5.69001e-06	0.986467	2.03481e-05	NA	NA	0.59725	0.000134657	0.960204	0.000504833	0.997834	0.00152371	NA	NA
RERE	4.7858e-05	0.00203629	-4.06585	Lung	1.75752e-05	0.00199256	-4.29366	Brain_Substantia_nigra	0.000106809	0.00925774	3.87458	NA	NA	NA	1	1	1	0	3	-1.88919	-4.70514	-0.413226	4.53759	-0.0815886	-4.28223	NA	NA	0.058866	2.5369e-06	0.679441	5.69001e-06	0.934974	1.8503e-05	NA	NA	0.59725	0.000134657	0.960204	0.000504833	0.995004	0.00169788	NA	NA
RERE	4.7858e-05	0.00203629	-4.06585	Lung	1.75752e-05	0.00199256	-4.29366	Breast_Mammary_Tissue	0.000106809	0.00708054	-3.87458	NA	NA	NA	1	1	1	0	3	-1.88919	-4.70514	-0.413226	4.53759	0.0815886	4.28223	NA	NA	0.058866	2.5369e-06	0.679441	5.69001e-06	0.934974	1.8503e-05	NA	NA	0.59725	0.000134657	0.960204	0.000504833	0.99093	0.00119547	NA	NA
RERE	4.7858e-05	0.00203629	-4.06585	Lung	1.75752e-05	0.00199256	-4.29366	Cells_Cultured_fibroblasts	0.000106809	0.00692716	-3.87458	NA	NA	NA	1	1	1	0	3	-1.88919	-4.70514	-0.413226	4.53759	0.280474	3.67156	NA	NA	0.058866	2.5369e-06	0.679441	5.69001e-06	0.779114	0.000241078	NA	NA	0.59725	0.000134657	0.960204	0.000504833	0.975966	0.0089712	NA	NA
RERE	4.7858e-05	0.00203629	-4.06585	Lung	1.75752e-05	0.00199256	-4.29366	Cells_EBV-transformed_lymphocytes	0.000106809	0.0061355	-3.87458	NA	NA	NA	1	1	1	0	3	-1.88919	-4.70514	-0.413226	4.53759	0.0815886	4.28223	NA	NA	0.058866	2.5369e-06	0.679441	5.69001e-06	0.934974	1.8503e-05	NA	NA	0.59725	0.000134657	0.960204	0.000504833	0.991587	0.00108992	NA	NA
RERE	4.7858e-05	0.00203629	-4.06585	Lung	1.75752e-05	0.00199256	-4.29366	Esophagus_Mucosa	0.000106809	0.00755415	-3.87458	NA	NA	NA	1	1	1	0	3	-1.88919	-4.70514	-0.413226	4.53759	0.0815886	4.28223	NA	NA	0.058866	2.5369e-06	0.679441	5.69001e-06	0.934974	1.8503e-05	NA	NA	0.59725	0.000134657	0.960204	0.000504833	0.993172	0.00122821	NA	NA
RERE	4.7858e-05	0.00203629	-4.06585	Lung	1.75752e-05	0.00199256	-4.29366	Heart_Atrial_Appendage	0.000106809	0.00780516	3.87458	NA	NA	NA	1	1	1	0	3	-1.88919	-4.70514	-0.413226	4.53759	-0.0815886	-4.28223	NA	NA	0.058866	2.5369e-06	0.679441	5.69001e-06	0.934974	1.8503e-05	NA	NA	0.59725	0.000134657	0.960204	0.000504833	0.994908	0.00132878	NA	NA
RERE	4.7858e-05	0.00203629	-4.06585	Lung	1.75752e-05	0.00199256	-4.29366	Heart_Left_Ventricle	0.000106809	0.00743287	3.87458	NA	NA	NA	1	1	1	0	3	-1.88919	-4.70514	-0.413226	4.53759	-0.0815886	-4.28223	NA	NA	0.058866	2.5369e-06	0.679441	5.69001e-06	0.934974	1.8503e-05	NA	NA	0.59725	0.000134657	0.960204	0.000504833	0.991967	0.00132027	NA	NA
RERE	4.7858e-05	0.00203629	-4.06585	Lung	1.75752e-05	0.00199256	-4.29366	Lung	0.000106809	0.0065623	-3.87458	NA	NA	NA	1	1	1	0	3	-1.88919	-4.70514	-0.413226	4.53759	0.0815886	4.28223	NA	NA	0.058866	2.5369e-06	0.679441	5.69001e-06	0.934974	1.8503e-05	NA	NA	0.59725	0.000134657	0.960204	0.000504833	0.993752	0.00120601	NA	NA
RERE	4.7858e-05	0.00203629	-4.06585	Lung	1.75752e-05	0.00199256	-4.29366	Muscle_Skeletal	0.000106809	0.00732391	-3.87458	NA	NA	NA	1	1	1	0	3	-1.88919	-4.70514	-0.413226	4.53759	0.0815886	4.28223	NA	NA	0.058866	2.5369e-06	0.679441	5.69001e-06	0.934974	1.8503e-05	NA	NA	0.59725	0.000134657	0.960204	0.000504833	0.99316	0.00120598	NA	NA
RERE	4.7858e-05	0.00203629	-4.06585	Lung	1.75752e-05	0.00199256	-4.29366	Pancreas	0.000106809	0.00770522	-3.87458	NA	NA	NA	1	1	1	0	3	-1.88919	-4.70514	-0.413226	4.53759	0.0815886	4.28223	NA	NA	0.058866	2.5369e-06	0.679441	5.69001e-06	0.934974	1.8503e-05	NA	NA	0.59725	0.000134657	0.960204	0.000504833	0.990001	0.00128457	NA	NA
RERE	4.7858e-05	0.00203629	-4.06585	Lung	1.75752e-05	0.00199256	-4.29366	Skin_Not_Sun_Exposed_Suprapubic	0.000106809	0.00726514	-3.87458	NA	NA	NA	1	1	1	0	3	-1.88919	-4.70514	-0.413226	4.53759	0.0815886	4.28223	NA	NA	0.058866	2.5369e-06	0.679441	5.69001e-06	0.934974	1.8503e-05	NA	NA	0.59725	0.000134657	0.960204	0.000504833	0.993948	0.00124724	NA	NA
RERE	4.7858e-05	0.00203629	-4.06585	Lung	1.75752e-05	0.00199256	-4.29366	Skin_Sun_Exposed_Lower_leg	0.000106809	0.00684635	-3.87458	NA	NA	NA	1	1	1	0	3	-1.88919	-4.70514	-0.413226	4.53759	0.0815886	4.28223	NA	NA	0.058866	2.5369e-06	0.679441	5.69001e-06	0.934974	1.8503e-05	NA	NA	0.59725	0.000134657	0.960204	0.000504833	0.993347	0.00119684	NA	NA
RERE	4.7858e-05	0.00203629	-4.06585	Lung	1.75752e-05	0.00199256	-4.29366	Small_Intestine_Terminal_Ileum	0.000106809	0.00729711	-3.87458	NA	NA	NA	1	1	1	0	3	-1.88919	-4.70514	-0.413226	4.53759	0.0815886	4.28223	NA	NA	0.058866	2.5369e-06	0.679441	5.69001e-06	0.934974	1.8503e-05	NA	NA	0.59725	0.000134657	0.960204	0.000504833	0.991527	0.00121923	NA	NA
RERE	4.7858e-05	0.00203629	-4.06585	Lung	1.75752e-05	0.00199256	-4.29366	Spleen	0.000106809	0.00718329	3.87458	NA	NA	NA	1	1	1	0	3	-1.88919	-4.70514	-0.413226	4.53759	-0.0815886	-4.28223	NA	NA	0.058866	2.5369e-06	0.679441	5.69001e-06	0.934974	1.8503e-05	NA	NA	0.59725	0.000134657	0.960204	0.000504833	0.991804	0.00115905	NA	NA
RERE	4.7858e-05	0.00203629	-4.06585	Lung	1.75752e-05	0.00199256	-4.29366	Thyroid	0.000106809	0.00738448	-3.87458	NA	NA	NA	1	1	1	0	3	-1.88919	-4.70514	-0.413226	4.53759	0.0815886	4.28223	NA	NA	0.058866	2.5369e-06	0.679441	5.69001e-06	0.934974	1.8503e-05	NA	NA	0.59725	0.000134657	0.960204	0.000504833	0.992465	0.00118822	NA	NA
RERE	4.7858e-05	0.00203629	-4.06585	Lung	1.75752e-05	0.00199256	-4.29366	Vagina	0.000106809	0.00777014	3.87458	NA	NA	NA	1	1	1	0	3	-1.88919	-4.70514	-0.413226	4.53759	-0.279065	-3.74006	NA	NA	0.058866	2.5369e-06	0.679441	5.69001e-06	0.780195	0.000183974	NA	NA	0.59725	0.000134657	0.960204	0.000504833	0.981201	0.00791905	NA	NA
RERE	4.7858e-05	0.00203629	-4.06585	Lung	1.75752e-05	0.00199256	-4.29366	Whole_Blood	0.000106809	0.0066094	-3.87458	NA	NA	NA	1	1	1	0	3	-1.88919	-4.70514	-0.413226	4.53759	0.0815886	4.28223	NA	NA	0.058866	2.5369e-06	0.679441	5.69001e-06	0.934974	1.8503e-05	NA	NA	0.59725	0.000134657	0.960204	0.000504833	0.994908	0.00109635	NA	NA
RERE	4.7858e-05	0.00203629	-4.06585	Lung	1.75752e-05	0.00199256	-4.29366	smultixcan	0.000102003	0.00700866	-3.88578	NA	NA	NA	1	1	1	0	3	-1.88919	-4.70514	-0.413226	4.53759	0.0169619	4.26104	NA	NA	0.058866	2.5369e-06	0.679441	5.69001e-06	0.986467	2.03481e-05	NA	NA	0.59725	0.000134657	0.960204	0.000504833	0.998427	0.00128858	NA	NA
RERE	4.7858e-05	0.00203629	-4.06585	Skin_Not_Sun_Exposed_Suprapubic	0.000106809	0.00886985	-3.87458	Adipose_Subcutaneous	0.000106809	0.00766235	-3.87458	NA	NA	NA	1	1	1	0	3	-1.88919	-4.70514	0.0815886	4.28223	0.0815886	4.28223	NA	NA	0.058866	2.5369e-06	0.934974	1.8503e-05	0.934974	1.8503e-05	NA	NA	0.59725	0.000134657	0.992466	0.00158761	0.9926	0.00124339	NA	NA
RERE	4.7858e-05	0.00203629	-4.06585	Skin_Not_Sun_Exposed_Suprapubic	0.000106809	0.00886985	-3.87458	Adipose_Visceral_Omentum	0.000102003	0.00674568	-3.88578	NA	NA	NA	1	1	1	0	3	-1.88919	-4.70514	0.0815886	4.28223	0.0169619	4.26104	NA	NA	0.058866	2.5369e-06	0.934974	1.8503e-05	0.986467	2.03481e-05	NA	NA	0.59725	0.000134657	0.992466	0.00158761	0.997761	0.00131943	NA	NA
RERE	4.7858e-05	0.00203629	-4.06585	Skin_Not_Sun_Exposed_Suprapubic	0.000106809	0.00886985	-3.87458	Adrenal_Gland	0.000106809	0.00705042	-3.87458	NA	NA	NA	1	1	1	0	3	-1.88919	-4.70514	0.0815886	4.28223	0.0815886	4.28223	NA	NA	0.058866	2.5369e-06	0.934974	1.8503e-05	0.934974	1.8503e-05	NA	NA	0.59725	0.000134657	0.992466	0.00158761	0.993813	0.00121827	NA	NA
RERE	4.7858e-05	0.00203629	-4.06585	Skin_Not_Sun_Exposed_Suprapubic	0.000106809	0.00886985	-3.87458	Artery_Aorta	0.000106809	0.00701367	-3.87458	NA	NA	NA	1	1	1	0	3	-1.88919	-4.70514	0.0815886	4.28223	0.0815886	4.28223	NA	NA	0.058866	2.5369e-06	0.934974	1.8503e-05	0.934974	1.8503e-05	NA	NA	0.59725	0.000134657	0.992466	0.00158761	0.993438	0.00118182	NA	NA
RERE	4.7858e-05	0.00203629	-4.06585	Skin_Not_Sun_Exposed_Suprapubic	0.000106809	0.00886985	-3.87458	Artery_Coronary	0.000106809	0.00728611	-3.87458	NA	NA	NA	1	1	1	0	3	-1.88919	-4.70514	0.0815886	4.28223	0.0815886	4.28223	NA	NA	0.058866	2.5369e-06	0.934974	1.8503e-05	0.934974	1.8503e-05	NA	NA	0.59725	0.000134657	0.992466	0.00158761	0.994372	0.00125524	NA	NA
RERE	4.7858e-05	0.00203629	-4.06585	Skin_Not_Sun_Exposed_Suprapubic	0.000106809	0.00886985	-3.87458	Brain_Cerebellum	0.000106809	0.007564	3.87458	NA	NA	NA	1	1	1	0	3	-1.88919	-4.70514	0.0815886	4.28223	-0.0815886	-4.28223	NA	NA	0.058866	2.5369e-06	0.934974	1.8503e-05	0.934974	1.8503e-05	NA	NA	0.59725	0.000134657	0.992466	0.00158761	0.99443	0.00122234	NA	NA
RERE	4.7858e-05	0.00203629	-4.06585	Skin_Not_Sun_Exposed_Suprapubic	0.000106809	0.00886985	-3.87458	Brain_Frontal_Cortex_BA9	0.000106809	0.0080926	3.87458	NA	NA	NA	1	1	1	0	3	-1.88919	-4.70514	0.0815886	4.28223	-0.0815886	-4.28223	NA	NA	0.058866	2.5369e-06	0.934974	1.8503e-05	0.934974	1.8503e-05	NA	NA	0.59725	0.000134657	0.992466	0.00158761	0.9929	0.00135435	NA	NA
RERE	4.7858e-05	0.00203629	-4.06585	Skin_Not_Sun_Exposed_Suprapubic	0.000106809	0.00886985	-3.87458	Brain_Putamen_basal_ganglia	0.000102003	0.00820038	-3.88578	NA	NA	NA	1	1	1	0	3	-1.88919	-4.70514	0.0815886	4.28223	0.0169619	4.26104	NA	NA	0.058866	2.5369e-06	0.934974	1.8503e-05	0.986467	2.03481e-05	NA	NA	0.59725	0.000134657	0.992466	0.00158761	0.997834	0.00152371	NA	NA
RERE	4.7858e-05	0.00203629	-4.06585	Skin_Not_Sun_Exposed_Suprapubic	0.000106809	0.00886985	-3.87458	Brain_Substantia_nigra	0.000106809	0.00925774	3.87458	NA	NA	NA	1	1	1	0	3	-1.88919	-4.70514	0.0815886	4.28223	-0.0815886	-4.28223	NA	NA	0.058866	2.5369e-06	0.934974	1.8503e-05	0.934974	1.8503e-05	NA	NA	0.59725	0.000134657	0.992466	0.00158761	0.995004	0.00169788	NA	NA
RERE	4.7858e-05	0.00203629	-4.06585	Skin_Not_Sun_Exposed_Suprapubic	0.000106809	0.00886985	-3.87458	Breast_Mammary_Tissue	0.000106809	0.00708054	-3.87458	NA	NA	NA	1	1	1	0	3	-1.88919	-4.70514	0.0815886	4.28223	0.0815886	4.28223	NA	NA	0.058866	2.5369e-06	0.934974	1.8503e-05	0.934974	1.8503e-05	NA	NA	0.59725	0.000134657	0.992466	0.00158761	0.99093	0.00119547	NA	NA
RERE	4.7858e-05	0.00203629	-4.06585	Skin_Not_Sun_Exposed_Suprapubic	0.000106809	0.00886985	-3.87458	Cells_Cultured_fibroblasts	0.000106809	0.00692716	-3.87458	NA	NA	NA	1	1	1	0	3	-1.88919	-4.70514	0.0815886	4.28223	0.280474	3.67156	NA	NA	0.058866	2.5369e-06	0.934974	1.8503e-05	0.779114	0.000241078	NA	NA	0.59725	0.000134657	0.992466	0.00158761	0.975966	0.0089712	NA	NA
RERE	4.7858e-05	0.00203629	-4.06585	Skin_Not_Sun_Exposed_Suprapubic	0.000106809	0.00886985	-3.87458	Cells_EBV-transformed_lymphocytes	0.000106809	0.0061355	-3.87458	NA	NA	NA	1	1	1	0	3	-1.88919	-4.70514	0.0815886	4.28223	0.0815886	4.28223	NA	NA	0.058866	2.5369e-06	0.934974	1.8503e-05	0.934974	1.8503e-05	NA	NA	0.59725	0.000134657	0.992466	0.00158761	0.991587	0.00108992	NA	NA
RERE	4.7858e-05	0.00203629	-4.06585	Skin_Not_Sun_Exposed_Suprapubic	0.000106809	0.00886985	-3.87458	Esophagus_Mucosa	0.000106809	0.00755415	-3.87458	NA	NA	NA	1	1	1	0	3	-1.88919	-4.70514	0.0815886	4.28223	0.0815886	4.28223	NA	NA	0.058866	2.5369e-06	0.934974	1.8503e-05	0.934974	1.8503e-05	NA	NA	0.59725	0.000134657	0.992466	0.00158761	0.993172	0.00122821	NA	NA
RERE	4.7858e-05	0.00203629	-4.06585	Skin_Not_Sun_Exposed_Suprapubic	0.000106809	0.00886985	-3.87458	Heart_Atrial_Appendage	0.000106809	0.00780516	3.87458	NA	NA	NA	1	1	1	0	3	-1.88919	-4.70514	0.0815886	4.28223	-0.0815886	-4.28223	NA	NA	0.058866	2.5369e-06	0.934974	1.8503e-05	0.934974	1.8503e-05	NA	NA	0.59725	0.000134657	0.992466	0.00158761	0.994908	0.00132878	NA	NA
RERE	4.7858e-05	0.00203629	-4.06585	Skin_Not_Sun_Exposed_Suprapubic	0.000106809	0.00886985	-3.87458	Heart_Left_Ventricle	0.000106809	0.00743287	3.87458	NA	NA	NA	1	1	1	0	3	-1.88919	-4.70514	0.0815886	4.28223	-0.0815886	-4.28223	NA	NA	0.058866	2.5369e-06	0.934974	1.8503e-05	0.934974	1.8503e-05	NA	NA	0.59725	0.000134657	0.992466	0.00158761	0.991967	0.00132027	NA	NA
RERE	4.7858e-05	0.00203629	-4.06585	Skin_Not_Sun_Exposed_Suprapubic	0.000106809	0.00886985	-3.87458	Lung	0.000106809	0.0065623	-3.87458	NA	NA	NA	1	1	1	0	3	-1.88919	-4.70514	0.0815886	4.28223	0.0815886	4.28223	NA	NA	0.058866	2.5369e-06	0.934974	1.8503e-05	0.934974	1.8503e-05	NA	NA	0.59725	0.000134657	0.992466	0.00158761	0.993752	0.00120601	NA	NA
RERE	4.7858e-05	0.00203629	-4.06585	Skin_Not_Sun_Exposed_Suprapubic	0.000106809	0.00886985	-3.87458	Muscle_Skeletal	0.000106809	0.00732391	-3.87458	NA	NA	NA	1	1	1	0	3	-1.88919	-4.70514	0.0815886	4.28223	0.0815886	4.28223	NA	NA	0.058866	2.5369e-06	0.934974	1.8503e-05	0.934974	1.8503e-05	NA	NA	0.59725	0.000134657	0.992466	0.00158761	0.99316	0.00120598	NA	NA
RERE	4.7858e-05	0.00203629	-4.06585	Skin_Not_Sun_Exposed_Suprapubic	0.000106809	0.00886985	-3.87458	Pancreas	0.000106809	0.00770522	-3.87458	NA	NA	NA	1	1	1	0	3	-1.88919	-4.70514	0.0815886	4.28223	0.0815886	4.28223	NA	NA	0.058866	2.5369e-06	0.934974	1.8503e-05	0.934974	1.8503e-05	NA	NA	0.59725	0.000134657	0.992466	0.00158761	0.990001	0.00128457	NA	NA
RERE	4.7858e-05	0.00203629	-4.06585	Skin_Not_Sun_Exposed_Suprapubic	0.000106809	0.00886985	-3.87458	Skin_Not_Sun_Exposed_Suprapubic	0.000106809	0.00726514	-3.87458	NA	NA	NA	1	1	1	0	3	-1.88919	-4.70514	0.0815886	4.28223	0.0815886	4.28223	NA	NA	0.058866	2.5369e-06	0.934974	1.8503e-05	0.934974	1.8503e-05	NA	NA	0.59725	0.000134657	0.992466	0.00158761	0.993948	0.00124724	NA	NA
RERE	4.7858e-05	0.00203629	-4.06585	Skin_Not_Sun_Exposed_Suprapubic	0.000106809	0.00886985	-3.87458	Skin_Sun_Exposed_Lower_leg	0.000106809	0.00684635	-3.87458	NA	NA	NA	1	1	1	0	3	-1.88919	-4.70514	0.0815886	4.28223	0.0815886	4.28223	NA	NA	0.058866	2.5369e-06	0.934974	1.8503e-05	0.934974	1.8503e-05	NA	NA	0.59725	0.000134657	0.992466	0.00158761	0.993347	0.00119684	NA	NA
RERE	4.7858e-05	0.00203629	-4.06585	Skin_Not_Sun_Exposed_Suprapubic	0.000106809	0.00886985	-3.87458	Small_Intestine_Terminal_Ileum	0.000106809	0.00729711	-3.87458	NA	NA	NA	1	1	1	0	3	-1.88919	-4.70514	0.0815886	4.28223	0.0815886	4.28223	NA	NA	0.058866	2.5369e-06	0.934974	1.8503e-05	0.934974	1.8503e-05	NA	NA	0.59725	0.000134657	0.992466	0.00158761	0.991527	0.00121923	NA	NA
RERE	4.7858e-05	0.00203629	-4.06585	Skin_Not_Sun_Exposed_Suprapubic	0.000106809	0.00886985	-3.87458	Spleen	0.000106809	0.00718329	3.87458	NA	NA	NA	1	1	1	0	3	-1.88919	-4.70514	0.0815886	4.28223	-0.0815886	-4.28223	NA	NA	0.058866	2.5369e-06	0.934974	1.8503e-05	0.934974	1.8503e-05	NA	NA	0.59725	0.000134657	0.992466	0.00158761	0.991804	0.00115905	NA	NA
RERE	4.7858e-05	0.00203629	-4.06585	Skin_Not_Sun_Exposed_Suprapubic	0.000106809	0.00886985	-3.87458	Thyroid	0.000106809	0.00738448	-3.87458	NA	NA	NA	1	1	1	0	3	-1.88919	-4.70514	0.0815886	4.28223	0.0815886	4.28223	NA	NA	0.058866	2.5369e-06	0.934974	1.8503e-05	0.934974	1.8503e-05	NA	NA	0.59725	0.000134657	0.992466	0.00158761	0.992465	0.00118822	NA	NA
RERE	4.7858e-05	0.00203629	-4.06585	Skin_Not_Sun_Exposed_Suprapubic	0.000106809	0.00886985	-3.87458	Vagina	0.000106809	0.00777014	3.87458	NA	NA	NA	1	1	1	0	3	-1.88919	-4.70514	0.0815886	4.28223	-0.279065	-3.74006	NA	NA	0.058866	2.5369e-06	0.934974	1.8503e-05	0.780195	0.000183974	NA	NA	0.59725	0.000134657	0.992466	0.00158761	0.981201	0.00791905	NA	NA
RERE	4.7858e-05	0.00203629	-4.06585	Skin_Not_Sun_Exposed_Suprapubic	0.000106809	0.00886985	-3.87458	Whole_Blood	0.000106809	0.0066094	-3.87458	NA	NA	NA	1	1	1	0	3	-1.88919	-4.70514	0.0815886	4.28223	0.0815886	4.28223	NA	NA	0.058866	2.5369e-06	0.934974	1.8503e-05	0.934974	1.8503e-05	NA	NA	0.59725	0.000134657	0.992466	0.00158761	0.994908	0.00109635	NA	NA
RERE	4.7858e-05	0.00203629	-4.06585	Skin_Not_Sun_Exposed_Suprapubic	0.000106809	0.00886985	-3.87458	smultixcan	0.000102003	0.00700866	-3.88578	NA	NA	NA	1	1	1	0	3	-1.88919	-4.70514	0.0815886	4.28223	0.0169619	4.26104	NA	NA	0.058866	2.5369e-06	0.934974	1.8503e-05	0.986467	2.03481e-05	NA	NA	0.59725	0.000134657	0.992466	0.00158761	0.998427	0.00128858	NA	NA
RERE	4.7858e-05	0.00203629	-4.06585	Whole_Blood	0.000106809	0.00809897	-3.87458	Adipose_Subcutaneous	0.000106809	0.00766235	-3.87458	NA	NA	NA	1	1	1	0	3	-1.88919	-4.70514	-0.0297315	4.22476	0.0815886	4.28223	NA	NA	0.058866	2.5369e-06	0.976281	2.39196e-05	0.934974	1.8503e-05	NA	NA	0.59725	0.000134657	0.997033	0.00164148	0.9926	0.00124339	NA	NA
RERE	4.7858e-05	0.00203629	-4.06585	Whole_Blood	0.000106809	0.00809897	-3.87458	Adipose_Visceral_Omentum	0.000102003	0.00674568	-3.88578	NA	NA	NA	1	1	1	0	3	-1.88919	-4.70514	-0.0297315	4.22476	0.0169619	4.26104	NA	NA	0.058866	2.5369e-06	0.976281	2.39196e-05	0.986467	2.03481e-05	NA	NA	0.59725	0.000134657	0.997033	0.00164148	0.997761	0.00131943	NA	NA
RERE	4.7858e-05	0.00203629	-4.06585	Whole_Blood	0.000106809	0.00809897	-3.87458	Adrenal_Gland	0.000106809	0.00705042	-3.87458	NA	NA	NA	1	1	1	0	3	-1.88919	-4.70514	-0.0297315	4.22476	0.0815886	4.28223	NA	NA	0.058866	2.5369e-06	0.976281	2.39196e-05	0.934974	1.8503e-05	NA	NA	0.59725	0.000134657	0.997033	0.00164148	0.993813	0.00121827	NA	NA
RERE	4.7858e-05	0.00203629	-4.06585	Whole_Blood	0.000106809	0.00809897	-3.87458	Artery_Aorta	0.000106809	0.00701367	-3.87458	NA	NA	NA	1	1	1	0	3	-1.88919	-4.70514	-0.0297315	4.22476	0.0815886	4.28223	NA	NA	0.058866	2.5369e-06	0.976281	2.39196e-05	0.934974	1.8503e-05	NA	NA	0.59725	0.000134657	0.997033	0.00164148	0.993438	0.00118182	NA	NA
RERE	4.7858e-05	0.00203629	-4.06585	Whole_Blood	0.000106809	0.00809897	-3.87458	Artery_Coronary	0.000106809	0.00728611	-3.87458	NA	NA	NA	1	1	1	0	3	-1.88919	-4.70514	-0.0297315	4.22476	0.0815886	4.28223	NA	NA	0.058866	2.5369e-06	0.976281	2.39196e-05	0.934974	1.8503e-05	NA	NA	0.59725	0.000134657	0.997033	0.00164148	0.994372	0.00125524	NA	NA
RERE	4.7858e-05	0.00203629	-4.06585	Whole_Blood	0.000106809	0.00809897	-3.87458	Brain_Cerebellum	0.000106809	0.007564	3.87458	NA	NA	NA	1	1	1	0	3	-1.88919	-4.70514	-0.0297315	4.22476	-0.0815886	-4.28223	NA	NA	0.058866	2.5369e-06	0.976281	2.39196e-05	0.934974	1.8503e-05	NA	NA	0.59725	0.000134657	0.997033	0.00164148	0.99443	0.00122234	NA	NA
RERE	4.7858e-05	0.00203629	-4.06585	Whole_Blood	0.000106809	0.00809897	-3.87458	Brain_Frontal_Cortex_BA9	0.000106809	0.0080926	3.87458	NA	NA	NA	1	1	1	0	3	-1.88919	-4.70514	-0.0297315	4.22476	-0.0815886	-4.28223	NA	NA	0.058866	2.5369e-06	0.976281	2.39196e-05	0.934974	1.8503e-05	NA	NA	0.59725	0.000134657	0.997033	0.00164148	0.9929	0.00135435	NA	NA
RERE	4.7858e-05	0.00203629	-4.06585	Whole_Blood	0.000106809	0.00809897	-3.87458	Brain_Putamen_basal_ganglia	0.000102003	0.00820038	-3.88578	NA	NA	NA	1	1	1	0	3	-1.88919	-4.70514	-0.0297315	4.22476	0.0169619	4.26104	NA	NA	0.058866	2.5369e-06	0.976281	2.39196e-05	0.986467	2.03481e-05	NA	NA	0.59725	0.000134657	0.997033	0.00164148	0.997834	0.00152371	NA	NA
RERE	4.7858e-05	0.00203629	-4.06585	Whole_Blood	0.000106809	0.00809897	-3.87458	Brain_Substantia_nigra	0.000106809	0.00925774	3.87458	NA	NA	NA	1	1	1	0	3	-1.88919	-4.70514	-0.0297315	4.22476	-0.0815886	-4.28223	NA	NA	0.058866	2.5369e-06	0.976281	2.39196e-05	0.934974	1.8503e-05	NA	NA	0.59725	0.000134657	0.997033	0.00164148	0.995004	0.00169788	NA	NA
RERE	4.7858e-05	0.00203629	-4.06585	Whole_Blood	0.000106809	0.00809897	-3.87458	Breast_Mammary_Tissue	0.000106809	0.00708054	-3.87458	NA	NA	NA	1	1	1	0	3	-1.88919	-4.70514	-0.0297315	4.22476	0.0815886	4.28223	NA	NA	0.058866	2.5369e-06	0.976281	2.39196e-05	0.934974	1.8503e-05	NA	NA	0.59725	0.000134657	0.997033	0.00164148	0.99093	0.00119547	NA	NA
RERE	4.7858e-05	0.00203629	-4.06585	Whole_Blood	0.000106809	0.00809897	-3.87458	Cells_Cultured_fibroblasts	0.000106809	0.00692716	-3.87458	NA	NA	NA	1	1	1	0	3	-1.88919	-4.70514	-0.0297315	4.22476	0.280474	3.67156	NA	NA	0.058866	2.5369e-06	0.976281	2.39196e-05	0.779114	0.000241078	NA	NA	0.59725	0.000134657	0.997033	0.00164148	0.975966	0.0089712	NA	NA
RERE	4.7858e-05	0.00203629	-4.06585	Whole_Blood	0.000106809	0.00809897	-3.87458	Cells_EBV-transformed_lymphocytes	0.000106809	0.0061355	-3.87458	NA	NA	NA	1	1	1	0	3	-1.88919	-4.70514	-0.0297315	4.22476	0.0815886	4.28223	NA	NA	0.058866	2.5369e-06	0.976281	2.39196e-05	0.934974	1.8503e-05	NA	NA	0.59725	0.000134657	0.997033	0.00164148	0.991587	0.00108992	NA	NA
RERE	4.7858e-05	0.00203629	-4.06585	Whole_Blood	0.000106809	0.00809897	-3.87458	Esophagus_Mucosa	0.000106809	0.00755415	-3.87458	NA	NA	NA	1	1	1	0	3	-1.88919	-4.70514	-0.0297315	4.22476	0.0815886	4.28223	NA	NA	0.058866	2.5369e-06	0.976281	2.39196e-05	0.934974	1.8503e-05	NA	NA	0.59725	0.000134657	0.997033	0.00164148	0.993172	0.00122821	NA	NA
RERE	4.7858e-05	0.00203629	-4.06585	Whole_Blood	0.000106809	0.00809897	-3.87458	Heart_Atrial_Appendage	0.000106809	0.00780516	3.87458	NA	NA	NA	1	1	1	0	3	-1.88919	-4.70514	-0.0297315	4.22476	-0.0815886	-4.28223	NA	NA	0.058866	2.5369e-06	0.976281	2.39196e-05	0.934974	1.8503e-05	NA	NA	0.59725	0.000134657	0.997033	0.00164148	0.994908	0.00132878	NA	NA
RERE	4.7858e-05	0.00203629	-4.06585	Whole_Blood	0.000106809	0.00809897	-3.87458	Heart_Left_Ventricle	0.000106809	0.00743287	3.87458	NA	NA	NA	1	1	1	0	3	-1.88919	-4.70514	-0.0297315	4.22476	-0.0815886	-4.28223	NA	NA	0.058866	2.5369e-06	0.976281	2.39196e-05	0.934974	1.8503e-05	NA	NA	0.59725	0.000134657	0.997033	0.00164148	0.991967	0.00132027	NA	NA
RERE	4.7858e-05	0.00203629	-4.06585	Whole_Blood	0.000106809	0.00809897	-3.87458	Lung	0.000106809	0.0065623	-3.87458	NA	NA	NA	1	1	1	0	3	-1.88919	-4.70514	-0.0297315	4.22476	0.0815886	4.28223	NA	NA	0.058866	2.5369e-06	0.976281	2.39196e-05	0.934974	1.8503e-05	NA	NA	0.59725	0.000134657	0.997033	0.00164148	0.993752	0.00120601	NA	NA
RERE	4.7858e-05	0.00203629	-4.06585	Whole_Blood	0.000106809	0.00809897	-3.87458	Muscle_Skeletal	0.000106809	0.00732391	-3.87458	NA	NA	NA	1	1	1	0	3	-1.88919	-4.70514	-0.0297315	4.22476	0.0815886	4.28223	NA	NA	0.058866	2.5369e-06	0.976281	2.39196e-05	0.934974	1.8503e-05	NA	NA	0.59725	0.000134657	0.997033	0.00164148	0.99316	0.00120598	NA	NA
RERE	4.7858e-05	0.00203629	-4.06585	Whole_Blood	0.000106809	0.00809897	-3.87458	Pancreas	0.000106809	0.00770522	-3.87458	NA	NA	NA	1	1	1	0	3	-1.88919	-4.70514	-0.0297315	4.22476	0.0815886	4.28223	NA	NA	0.058866	2.5369e-06	0.976281	2.39196e-05	0.934974	1.8503e-05	NA	NA	0.59725	0.000134657	0.997033	0.00164148	0.990001	0.00128457	NA	NA
RERE	4.7858e-05	0.00203629	-4.06585	Whole_Blood	0.000106809	0.00809897	-3.87458	Skin_Not_Sun_Exposed_Suprapubic	0.000106809	0.00726514	-3.87458	NA	NA	NA	1	1	1	0	3	-1.88919	-4.70514	-0.0297315	4.22476	0.0815886	4.28223	NA	NA	0.058866	2.5369e-06	0.976281	2.39196e-05	0.934974	1.8503e-05	NA	NA	0.59725	0.000134657	0.997033	0.00164148	0.993948	0.00124724	NA	NA
RERE	4.7858e-05	0.00203629	-4.06585	Whole_Blood	0.000106809	0.00809897	-3.87458	Skin_Sun_Exposed_Lower_leg	0.000106809	0.00684635	-3.87458	NA	NA	NA	1	1	1	0	3	-1.88919	-4.70514	-0.0297315	4.22476	0.0815886	4.28223	NA	NA	0.058866	2.5369e-06	0.976281	2.39196e-05	0.934974	1.8503e-05	NA	NA	0.59725	0.000134657	0.997033	0.00164148	0.993347	0.00119684	NA	NA
RERE	4.7858e-05	0.00203629	-4.06585	Whole_Blood	0.000106809	0.00809897	-3.87458	Small_Intestine_Terminal_Ileum	0.000106809	0.00729711	-3.87458	NA	NA	NA	1	1	1	0	3	-1.88919	-4.70514	-0.0297315	4.22476	0.0815886	4.28223	NA	NA	0.058866	2.5369e-06	0.976281	2.39196e-05	0.934974	1.8503e-05	NA	NA	0.59725	0.000134657	0.997033	0.00164148	0.991527	0.00121923	NA	NA
RERE	4.7858e-05	0.00203629	-4.06585	Whole_Blood	0.000106809	0.00809897	-3.87458	Spleen	0.000106809	0.00718329	3.87458	NA	NA	NA	1	1	1	0	3	-1.88919	-4.70514	-0.0297315	4.22476	-0.0815886	-4.28223	NA	NA	0.058866	2.5369e-06	0.976281	2.39196e-05	0.934974	1.8503e-05	NA	NA	0.59725	0.000134657	0.997033	0.00164148	0.991804	0.00115905	NA	NA
RERE	4.7858e-05	0.00203629	-4.06585	Whole_Blood	0.000106809	0.00809897	-3.87458	Thyroid	0.000106809	0.00738448	-3.87458	NA	NA	NA	1	1	1	0	3	-1.88919	-4.70514	-0.0297315	4.22476	0.0815886	4.28223	NA	NA	0.058866	2.5369e-06	0.976281	2.39196e-05	0.934974	1.8503e-05	NA	NA	0.59725	0.000134657	0.997033	0.00164148	0.992465	0.00118822	NA	NA
RERE	4.7858e-05	0.00203629	-4.06585	Whole_Blood	0.000106809	0.00809897	-3.87458	Vagina	0.000106809	0.00777014	3.87458	NA	NA	NA	1	1	1	0	3	-1.88919	-4.70514	-0.0297315	4.22476	-0.279065	-3.74006	NA	NA	0.058866	2.5369e-06	0.976281	2.39196e-05	0.780195	0.000183974	NA	NA	0.59725	0.000134657	0.997033	0.00164148	0.981201	0.00791905	NA	NA
RERE	4.7858e-05	0.00203629	-4.06585	Whole_Blood	0.000106809	0.00809897	-3.87458	Whole_Blood	0.000106809	0.0066094	-3.87458	NA	NA	NA	1	1	1	0	3	-1.88919	-4.70514	-0.0297315	4.22476	0.0815886	4.28223	NA	NA	0.058866	2.5369e-06	0.976281	2.39196e-05	0.934974	1.8503e-05	NA	NA	0.59725	0.000134657	0.997033	0.00164148	0.994908	0.00109635	NA	NA
RERE	4.7858e-05	0.00203629	-4.06585	Whole_Blood	0.000106809	0.00809897	-3.87458	smultixcan	0.000102003	0.00700866	-3.88578	NA	NA	NA	1	1	1	0	3	-1.88919	-4.70514	-0.0297315	4.22476	0.0169619	4.26104	NA	NA	0.058866	2.5369e-06	0.976281	2.39196e-05	0.986467	2.03481e-05	NA	NA	0.59725	0.000134657	0.997033	0.00164148	0.998427	0.00128858	NA	NA
CLNS1A	5.0564e-05	0.0021223	4.053	Adipose_Visceral_Omentum	7.86273e-05	0.00660323	-3.94855	Adrenal_Gland	5.76212e-05	0.00451594	-4.02235	NA	NA	NA	1	1	1	0	3	-0.33278	-4.11507	-0.912946	3.91529	-0.845367	4.03715	NA	NA	0.7393	3.8707e-05	0.361271	9.02947e-05	0.397906	5.41047e-05	NA	NA	0.894895	0.00128786	0.89453	0.00503722	0.881324	0.00296773	NA	NA
CLNS1A	5.0564e-05	0.0021223	4.053	Adipose_Visceral_Omentum	7.86273e-05	0.00660323	-3.94855	Artery_Aorta	5.76212e-05	0.00457183	-4.02235	NA	NA	NA	1	1	1	0	3	-0.33278	-4.11507	-0.912946	3.91529	-0.845367	4.03715	NA	NA	0.7393	3.8707e-05	0.361271	9.02947e-05	0.397906	5.41047e-05	NA	NA	0.894895	0.00128786	0.89453	0.00503722	0.888567	0.00292266	NA	NA
CLNS1A	5.0564e-05	0.0021223	4.053	Adipose_Visceral_Omentum	7.86273e-05	0.00660323	-3.94855	Artery_Tibial	5.76212e-05	0.00440692	4.02235	NA	NA	NA	1	1	1	0	3	-0.33278	-4.11507	-0.912946	3.91529	0.845367	-4.03715	NA	NA	0.7393	3.8707e-05	0.361271	9.02947e-05	0.397906	5.41047e-05	NA	NA	0.894895	0.00128786	0.89453	0.00503722	0.886926	0.00285706	NA	NA
CLNS1A	5.0564e-05	0.0021223	4.053	Adipose_Visceral_Omentum	7.86273e-05	0.00660323	-3.94855	Brain_Cortex	5.76212e-05	0.00495401	-4.02235	NA	NA	NA	1	1	1	0	3	-0.33278	-4.11507	-0.912946	3.91529	-0.845367	4.03715	NA	NA	0.7393	3.8707e-05	0.361271	9.02947e-05	0.397906	5.41047e-05	NA	NA	0.894895	0.00128786	0.89453	0.00503722	0.889873	0.0031145	NA	NA
CLNS1A	5.0564e-05	0.0021223	4.053	Adipose_Visceral_Omentum	7.86273e-05	0.00660323	-3.94855	Brain_Hippocampus	5.76212e-05	0.00565725	4.02235	NA	NA	NA	1	1	1	0	3	-0.33278	-4.11507	-0.912946	3.91529	0.845367	-4.03715	NA	NA	0.7393	3.8707e-05	0.361271	9.02947e-05	0.397906	5.41047e-05	NA	NA	0.894895	0.00128786	0.89453	0.00503722	0.892472	0.00374627	NA	NA
CLNS1A	5.0564e-05	0.0021223	4.053	Adipose_Visceral_Omentum	7.86273e-05	0.00660323	-3.94855	Cells_Cultured_fibroblasts	5.76212e-05	0.00432383	-4.02235	NA	NA	NA	1	1	1	0	3	-0.33278	-4.11507	-0.912946	3.91529	-0.845367	4.03715	NA	NA	0.7393	3.8707e-05	0.361271	9.02947e-05	0.397906	5.41047e-05	NA	NA	0.894895	0.00128786	0.89453	0.00503722	0.880966	0.00287726	NA	NA
CLNS1A	5.0564e-05	0.0021223	4.053	Adipose_Visceral_Omentum	7.86273e-05	0.00660323	-3.94855	Cells_EBV-transformed_lymphocytes	5.76212e-05	0.0039189	4.02235	NA	NA	NA	1	1	1	0	3	-0.33278	-4.11507	-0.912946	3.91529	0.845367	-4.03715	NA	NA	0.7393	3.8707e-05	0.361271	9.02947e-05	0.397906	5.41047e-05	NA	NA	0.894895	0.00128786	0.89453	0.00503722	0.879631	0.00268083	NA	NA
CLNS1A	5.0564e-05	0.0021223	4.053	Adipose_Visceral_Omentum	7.86273e-05	0.00660323	-3.94855	Colon_Sigmoid	5.76212e-05	0.00460332	4.02235	NA	NA	NA	1	1	1	0	3	-0.33278	-4.11507	-0.912946	3.91529	0.845367	-4.03715	NA	NA	0.7393	3.8707e-05	0.361271	9.02947e-05	0.397906	5.41047e-05	NA	NA	0.894895	0.00128786	0.89453	0.00503722	0.889794	0.00286302	NA	NA
CLNS1A	5.0564e-05	0.0021223	4.053	Adipose_Visceral_Omentum	7.86273e-05	0.00660323	-3.94855	Esophagus_Gastroesophageal_Junction	5.76212e-05	0.00462789	-4.02235	NA	NA	NA	1	1	1	0	3	-0.33278	-4.11507	-0.912946	3.91529	-0.845367	4.03715	NA	NA	0.7393	3.8707e-05	0.361271	9.02947e-05	0.397906	5.41047e-05	NA	NA	0.894895	0.00128786	0.89453	0.00503722	0.880685	0.00294894	NA	NA
CLNS1A	5.0564e-05	0.0021223	4.053	Adipose_Visceral_Omentum	7.86273e-05	0.00660323	-3.94855	Esophagus_Mucosa	5.76212e-05	0.00490223	-4.02235	NA	NA	NA	1	1	1	0	3	-0.33278	-4.11507	-0.912946	3.91529	-0.845367	4.03715	NA	NA	0.7393	3.8707e-05	0.361271	9.02947e-05	0.397906	5.41047e-05	NA	NA	0.894895	0.00128786	0.89453	0.00503722	0.8834	0.00292756	NA	NA
CLNS1A	5.0564e-05	0.0021223	4.053	Adipose_Visceral_Omentum	7.86273e-05	0.00660323	-3.94855	Heart_Atrial_Appendage	5.76212e-05	0.00514231	-4.02235	NA	NA	NA	1	1	1	0	3	-0.33278	-4.11507	-0.912946	3.91529	-0.845367	4.03715	NA	NA	0.7393	3.8707e-05	0.361271	9.02947e-05	0.397906	5.41047e-05	NA	NA	0.894895	0.00128786	0.89453	0.00503722	0.889483	0.00322983	NA	NA
CLNS1A	5.0564e-05	0.0021223	4.053	Adipose_Visceral_Omentum	7.86273e-05	0.00660323	-3.94855	Nerve_Tibial	5.76212e-05	0.00476384	-4.02235	NA	NA	NA	1	1	1	0	3	-0.33278	-4.11507	-0.912946	3.91529	-0.845367	4.03715	NA	NA	0.7393	3.8707e-05	0.361271	9.02947e-05	0.397906	5.41047e-05	NA	NA	0.894895	0.00128786	0.89453	0.00503722	0.887733	0.00309001	NA	NA
CLNS1A	5.0564e-05	0.0021223	4.053	Adipose_Visceral_Omentum	7.86273e-05	0.00660323	-3.94855	Ovary	5.76212e-05	0.00489868	-4.02235	NA	NA	NA	1	1	1	0	3	-0.33278	-4.11507	-0.912946	3.91529	-0.845367	4.03715	NA	NA	0.7393	3.8707e-05	0.361271	9.02947e-05	0.397906	5.41047e-05	NA	NA	0.894895	0.00128786	0.89453	0.00503722	0.888134	0.00294639	NA	NA
CLNS1A	5.0564e-05	0.0021223	4.053	Adipose_Visceral_Omentum	7.86273e-05	0.00660323	-3.94855	Pancreas	5.76212e-05	0.00491396	-4.02235	NA	NA	NA	1	1	1	0	3	-0.33278	-4.11507	-0.912946	3.91529	-0.845367	4.03715	NA	NA	0.7393	3.8707e-05	0.361271	9.02947e-05	0.397906	5.41047e-05	NA	NA	0.894895	0.00128786	0.89453	0.00503722	0.883432	0.00318542	NA	NA
CLNS1A	5.0564e-05	0.0021223	4.053	Adipose_Visceral_Omentum	7.86273e-05	0.00660323	-3.94855	Prostate	5.76212e-05	0.0046041	4.02235	NA	NA	NA	1	1	1	0	3	-0.33278	-4.11507	-0.912946	3.91529	0.845367	-4.03715	NA	NA	0.7393	3.8707e-05	0.361271	9.02947e-05	0.397906	5.41047e-05	NA	NA	0.894895	0.00128786	0.89453	0.00503722	0.883046	0.00305037	NA	NA
CLNS1A	5.0564e-05	0.0021223	4.053	Adipose_Visceral_Omentum	7.86273e-05	0.00660323	-3.94855	Skin_Not_Sun_Exposed_Suprapubic	0.000124704	0.00813188	3.83669	NA	NA	NA	1	1	1	0	3	-0.33278	-4.11507	-0.912946	3.91529	0.704271	-3.88252	NA	NA	0.7393	3.8707e-05	0.361271	9.02947e-05	0.481264	0.000103379	NA	NA	0.894895	0.00128786	0.89453	0.00503722	0.912226	0.00503846	NA	NA
CLNS1A	5.0564e-05	0.0021223	4.053	Adipose_Visceral_Omentum	7.86273e-05	0.00660323	-3.94855	Skin_Sun_Exposed_Lower_leg	0.000124704	0.00768442	-3.83669	NA	NA	NA	1	1	1	0	3	-0.33278	-4.11507	-0.912946	3.91529	-0.704271	3.88252	NA	NA	0.7393	3.8707e-05	0.361271	9.02947e-05	0.481264	0.000103379	NA	NA	0.894895	0.00128786	0.89453	0.00503722	0.920801	0.00485796	NA	NA
CLNS1A	5.0564e-05	0.0021223	4.053	Adipose_Visceral_Omentum	7.86273e-05	0.00660323	-3.94855	Uterus	5.76212e-05	0.00479041	-4.02235	NA	NA	NA	1	1	1	0	3	-0.33278	-4.11507	-0.912946	3.91529	-0.845367	4.03715	NA	NA	0.7393	3.8707e-05	0.361271	9.02947e-05	0.397906	5.41047e-05	NA	NA	0.894895	0.00128786	0.89453	0.00503722	0.886391	0.00298213	NA	NA
CLNS1A	5.0564e-05	0.0021223	4.053	Adipose_Visceral_Omentum	7.86273e-05	0.00660323	-3.94855	smultixcan	5.76212e-05	0.00448368	-1.50838	NA	NA	NA	1	1	1	0	3	-0.33278	-4.11507	-0.912946	3.91529	-0.317013	1.51393	NA	NA	0.7393	3.8707e-05	0.361271	9.02947e-05	0.397906	5.41047e-05	NA	NA	0.894895	0.00128786	0.89453	0.00503722	0.881809	0.00288133	NA	NA
CLNS1A	5.0564e-05	0.0021223	4.053	Adrenal_Gland	7.86273e-05	0.00621389	-3.94855	Adrenal_Gland	5.76212e-05	0.00451594	-4.02235	NA	NA	NA	1	1	1	0	3	-0.33278	-4.11507	-0.912946	3.91529	-0.845367	4.03715	NA	NA	0.7393	3.8707e-05	0.361271	9.02947e-05	0.397906	5.41047e-05	NA	NA	0.894895	0.00128786	0.893595	0.00535871	0.881324	0.00296773	NA	NA
CLNS1A	5.0564e-05	0.0021223	4.053	Adrenal_Gland	7.86273e-05	0.00621389	-3.94855	Artery_Aorta	5.76212e-05	0.00457183	-4.02235	NA	NA	NA	1	1	1	0	3	-0.33278	-4.11507	-0.912946	3.91529	-0.845367	4.03715	NA	NA	0.7393	3.8707e-05	0.361271	9.02947e-05	0.397906	5.41047e-05	NA	NA	0.894895	0.00128786	0.893595	0.00535871	0.888567	0.00292266	NA	NA
CLNS1A	5.0564e-05	0.0021223	4.053	Adrenal_Gland	7.86273e-05	0.00621389	-3.94855	Artery_Tibial	5.76212e-05	0.00440692	4.02235	NA	NA	NA	1	1	1	0	3	-0.33278	-4.11507	-0.912946	3.91529	0.845367	-4.03715	NA	NA	0.7393	3.8707e-05	0.361271	9.02947e-05	0.397906	5.41047e-05	NA	NA	0.894895	0.00128786	0.893595	0.00535871	0.886926	0.00285706	NA	NA
CLNS1A	5.0564e-05	0.0021223	4.053	Adrenal_Gland	7.86273e-05	0.00621389	-3.94855	Brain_Cortex	5.76212e-05	0.00495401	-4.02235	NA	NA	NA	1	1	1	0	3	-0.33278	-4.11507	-0.912946	3.91529	-0.845367	4.03715	NA	NA	0.7393	3.8707e-05	0.361271	9.02947e-05	0.397906	5.41047e-05	NA	NA	0.894895	0.00128786	0.893595	0.00535871	0.889873	0.0031145	NA	NA
CLNS1A	5.0564e-05	0.0021223	4.053	Adrenal_Gland	7.86273e-05	0.00621389	-3.94855	Brain_Hippocampus	5.76212e-05	0.00565725	4.02235	NA	NA	NA	1	1	1	0	3	-0.33278	-4.11507	-0.912946	3.91529	0.845367	-4.03715	NA	NA	0.7393	3.8707e-05	0.361271	9.02947e-05	0.397906	5.41047e-05	NA	NA	0.894895	0.00128786	0.893595	0.00535871	0.892472	0.00374627	NA	NA
CLNS1A	5.0564e-05	0.0021223	4.053	Adrenal_Gland	7.86273e-05	0.00621389	-3.94855	Cells_Cultured_fibroblasts	5.76212e-05	0.00432383	-4.02235	NA	NA	NA	1	1	1	0	3	-0.33278	-4.11507	-0.912946	3.91529	-0.845367	4.03715	NA	NA	0.7393	3.8707e-05	0.361271	9.02947e-05	0.397906	5.41047e-05	NA	NA	0.894895	0.00128786	0.893595	0.00535871	0.880966	0.00287726	NA	NA
CLNS1A	5.0564e-05	0.0021223	4.053	Adrenal_Gland	7.86273e-05	0.00621389	-3.94855	Cells_EBV-transformed_lymphocytes	5.76212e-05	0.0039189	4.02235	NA	NA	NA	1	1	1	0	3	-0.33278	-4.11507	-0.912946	3.91529	0.845367	-4.03715	NA	NA	0.7393	3.8707e-05	0.361271	9.02947e-05	0.397906	5.41047e-05	NA	NA	0.894895	0.00128786	0.893595	0.00535871	0.879631	0.00268083	NA	NA
CLNS1A	5.0564e-05	0.0021223	4.053	Adrenal_Gland	7.86273e-05	0.00621389	-3.94855	Colon_Sigmoid	5.76212e-05	0.00460332	4.02235	NA	NA	NA	1	1	1	0	3	-0.33278	-4.11507	-0.912946	3.91529	0.845367	-4.03715	NA	NA	0.7393	3.8707e-05	0.361271	9.02947e-05	0.397906	5.41047e-05	NA	NA	0.894895	0.00128786	0.893595	0.00535871	0.889794	0.00286302	NA	NA
CLNS1A	5.0564e-05	0.0021223	4.053	Adrenal_Gland	7.86273e-05	0.00621389	-3.94855	Esophagus_Gastroesophageal_Junction	5.76212e-05	0.00462789	-4.02235	NA	NA	NA	1	1	1	0	3	-0.33278	-4.11507	-0.912946	3.91529	-0.845367	4.03715	NA	NA	0.7393	3.8707e-05	0.361271	9.02947e-05	0.397906	5.41047e-05	NA	NA	0.894895	0.00128786	0.893595	0.00535871	0.880685	0.00294894	NA	NA
CLNS1A	5.0564e-05	0.0021223	4.053	Adrenal_Gland	7.86273e-05	0.00621389	-3.94855	Esophagus_Mucosa	5.76212e-05	0.00490223	-4.02235	NA	NA	NA	1	1	1	0	3	-0.33278	-4.11507	-0.912946	3.91529	-0.845367	4.03715	NA	NA	0.7393	3.8707e-05	0.361271	9.02947e-05	0.397906	5.41047e-05	NA	NA	0.894895	0.00128786	0.893595	0.00535871	0.8834	0.00292756	NA	NA
CLNS1A	5.0564e-05	0.0021223	4.053	Adrenal_Gland	7.86273e-05	0.00621389	-3.94855	Heart_Atrial_Appendage	5.76212e-05	0.00514231	-4.02235	NA	NA	NA	1	1	1	0	3	-0.33278	-4.11507	-0.912946	3.91529	-0.845367	4.03715	NA	NA	0.7393	3.8707e-05	0.361271	9.02947e-05	0.397906	5.41047e-05	NA	NA	0.894895	0.00128786	0.893595	0.00535871	0.889483	0.00322983	NA	NA
CLNS1A	5.0564e-05	0.0021223	4.053	Adrenal_Gland	7.86273e-05	0.00621389	-3.94855	Nerve_Tibial	5.76212e-05	0.00476384	-4.02235	NA	NA	NA	1	1	1	0	3	-0.33278	-4.11507	-0.912946	3.91529	-0.845367	4.03715	NA	NA	0.7393	3.8707e-05	0.361271	9.02947e-05	0.397906	5.41047e-05	NA	NA	0.894895	0.00128786	0.893595	0.00535871	0.887733	0.00309001	NA	NA
CLNS1A	5.0564e-05	0.0021223	4.053	Adrenal_Gland	7.86273e-05	0.00621389	-3.94855	Ovary	5.76212e-05	0.00489868	-4.02235	NA	NA	NA	1	1	1	0	3	-0.33278	-4.11507	-0.912946	3.91529	-0.845367	4.03715	NA	NA	0.7393	3.8707e-05	0.361271	9.02947e-05	0.397906	5.41047e-05	NA	NA	0.894895	0.00128786	0.893595	0.00535871	0.888134	0.00294639	NA	NA
CLNS1A	5.0564e-05	0.0021223	4.053	Adrenal_Gland	7.86273e-05	0.00621389	-3.94855	Pancreas	5.76212e-05	0.00491396	-4.02235	NA	NA	NA	1	1	1	0	3	-0.33278	-4.11507	-0.912946	3.91529	-0.845367	4.03715	NA	NA	0.7393	3.8707e-05	0.361271	9.02947e-05	0.397906	5.41047e-05	NA	NA	0.894895	0.00128786	0.893595	0.00535871	0.883432	0.00318542	NA	NA
CLNS1A	5.0564e-05	0.0021223	4.053	Adrenal_Gland	7.86273e-05	0.00621389	-3.94855	Prostate	5.76212e-05	0.0046041	4.02235	NA	NA	NA	1	1	1	0	3	-0.33278	-4.11507	-0.912946	3.91529	0.845367	-4.03715	NA	NA	0.7393	3.8707e-05	0.361271	9.02947e-05	0.397906	5.41047e-05	NA	NA	0.894895	0.00128786	0.893595	0.00535871	0.883046	0.00305037	NA	NA
CLNS1A	5.0564e-05	0.0021223	4.053	Adrenal_Gland	7.86273e-05	0.00621389	-3.94855	Skin_Not_Sun_Exposed_Suprapubic	0.000124704	0.00813188	3.83669	NA	NA	NA	1	1	1	0	3	-0.33278	-4.11507	-0.912946	3.91529	0.704271	-3.88252	NA	NA	0.7393	3.8707e-05	0.361271	9.02947e-05	0.481264	0.000103379	NA	NA	0.894895	0.00128786	0.893595	0.00535871	0.912226	0.00503846	NA	NA
CLNS1A	5.0564e-05	0.0021223	4.053	Adrenal_Gland	7.86273e-05	0.00621389	-3.94855	Skin_Sun_Exposed_Lower_leg	0.000124704	0.00768442	-3.83669	NA	NA	NA	1	1	1	0	3	-0.33278	-4.11507	-0.912946	3.91529	-0.704271	3.88252	NA	NA	0.7393	3.8707e-05	0.361271	9.02947e-05	0.481264	0.000103379	NA	NA	0.894895	0.00128786	0.893595	0.00535871	0.920801	0.00485796	NA	NA
CLNS1A	5.0564e-05	0.0021223	4.053	Adrenal_Gland	7.86273e-05	0.00621389	-3.94855	Uterus	5.76212e-05	0.00479041	-4.02235	NA	NA	NA	1	1	1	0	3	-0.33278	-4.11507	-0.912946	3.91529	-0.845367	4.03715	NA	NA	0.7393	3.8707e-05	0.361271	9.02947e-05	0.397906	5.41047e-05	NA	NA	0.894895	0.00128786	0.893595	0.00535871	0.886391	0.00298213	NA	NA
CLNS1A	5.0564e-05	0.0021223	4.053	Adrenal_Gland	7.86273e-05	0.00621389	-3.94855	smultixcan	5.76212e-05	0.00448368	-1.50838	NA	NA	NA	1	1	1	0	3	-0.33278	-4.11507	-0.912946	3.91529	-0.317013	1.51393	NA	NA	0.7393	3.8707e-05	0.361271	9.02947e-05	0.397906	5.41047e-05	NA	NA	0.894895	0.00128786	0.893595	0.00535871	0.881809	0.00288133	NA	NA
CLNS1A	5.0564e-05	0.0021223	4.053	Artery_Aorta	7.86273e-05	0.00762601	-3.94855	Adrenal_Gland	5.76212e-05	0.00451594	-4.02235	NA	NA	NA	1	1	1	0	3	-0.33278	-4.11507	-0.912946	3.91529	-0.845367	4.03715	NA	NA	0.7393	3.8707e-05	0.361271	9.02947e-05	0.397906	5.41047e-05	NA	NA	0.894895	0.00128786	0.878465	0.00521504	0.881324	0.00296773	NA	NA
CLNS1A	5.0564e-05	0.0021223	4.053	Artery_Aorta	7.86273e-05	0.00762601	-3.94855	Artery_Aorta	5.76212e-05	0.00457183	-4.02235	NA	NA	NA	1	1	1	0	3	-0.33278	-4.11507	-0.912946	3.91529	-0.845367	4.03715	NA	NA	0.7393	3.8707e-05	0.361271	9.02947e-05	0.397906	5.41047e-05	NA	NA	0.894895	0.00128786	0.878465	0.00521504	0.888567	0.00292266	NA	NA
CLNS1A	5.0564e-05	0.0021223	4.053	Artery_Aorta	7.86273e-05	0.00762601	-3.94855	Artery_Tibial	5.76212e-05	0.00440692	4.02235	NA	NA	NA	1	1	1	0	3	-0.33278	-4.11507	-0.912946	3.91529	0.845367	-4.03715	NA	NA	0.7393	3.8707e-05	0.361271	9.02947e-05	0.397906	5.41047e-05	NA	NA	0.894895	0.00128786	0.878465	0.00521504	0.886926	0.00285706	NA	NA
CLNS1A	5.0564e-05	0.0021223	4.053	Artery_Aorta	7.86273e-05	0.00762601	-3.94855	Brain_Cortex	5.76212e-05	0.00495401	-4.02235	NA	NA	NA	1	1	1	0	3	-0.33278	-4.11507	-0.912946	3.91529	-0.845367	4.03715	NA	NA	0.7393	3.8707e-05	0.361271	9.02947e-05	0.397906	5.41047e-05	NA	NA	0.894895	0.00128786	0.878465	0.00521504	0.889873	0.0031145	NA	NA
CLNS1A	5.0564e-05	0.0021223	4.053	Artery_Aorta	7.86273e-05	0.00762601	-3.94855	Brain_Hippocampus	5.76212e-05	0.00565725	4.02235	NA	NA	NA	1	1	1	0	3	-0.33278	-4.11507	-0.912946	3.91529	0.845367	-4.03715	NA	NA	0.7393	3.8707e-05	0.361271	9.02947e-05	0.397906	5.41047e-05	NA	NA	0.894895	0.00128786	0.878465	0.00521504	0.892472	0.00374627	NA	NA
CLNS1A	5.0564e-05	0.0021223	4.053	Artery_Aorta	7.86273e-05	0.00762601	-3.94855	Cells_Cultured_fibroblasts	5.76212e-05	0.00432383	-4.02235	NA	NA	NA	1	1	1	0	3	-0.33278	-4.11507	-0.912946	3.91529	-0.845367	4.03715	NA	NA	0.7393	3.8707e-05	0.361271	9.02947e-05	0.397906	5.41047e-05	NA	NA	0.894895	0.00128786	0.878465	0.00521504	0.880966	0.00287726	NA	NA
CLNS1A	5.0564e-05	0.0021223	4.053	Artery_Aorta	7.86273e-05	0.00762601	-3.94855	Cells_EBV-transformed_lymphocytes	5.76212e-05	0.0039189	4.02235	NA	NA	NA	1	1	1	0	3	-0.33278	-4.11507	-0.912946	3.91529	0.845367	-4.03715	NA	NA	0.7393	3.8707e-05	0.361271	9.02947e-05	0.397906	5.41047e-05	NA	NA	0.894895	0.00128786	0.878465	0.00521504	0.879631	0.00268083	NA	NA
CLNS1A	5.0564e-05	0.0021223	4.053	Artery_Aorta	7.86273e-05	0.00762601	-3.94855	Colon_Sigmoid	5.76212e-05	0.00460332	4.02235	NA	NA	NA	1	1	1	0	3	-0.33278	-4.11507	-0.912946	3.91529	0.845367	-4.03715	NA	NA	0.7393	3.8707e-05	0.361271	9.02947e-05	0.397906	5.41047e-05	NA	NA	0.894895	0.00128786	0.878465	0.00521504	0.889794	0.00286302	NA	NA
CLNS1A	5.0564e-05	0.0021223	4.053	Artery_Aorta	7.86273e-05	0.00762601	-3.94855	Esophagus_Gastroesophageal_Junction	5.76212e-05	0.00462789	-4.02235	NA	NA	NA	1	1	1	0	3	-0.33278	-4.11507	-0.912946	3.91529	-0.845367	4.03715	NA	NA	0.7393	3.8707e-05	0.361271	9.02947e-05	0.397906	5.41047e-05	NA	NA	0.894895	0.00128786	0.878465	0.00521504	0.880685	0.00294894	NA	NA
CLNS1A	5.0564e-05	0.0021223	4.053	Artery_Aorta	7.86273e-05	0.00762601	-3.94855	Esophagus_Mucosa	5.76212e-05	0.00490223	-4.02235	NA	NA	NA	1	1	1	0	3	-0.33278	-4.11507	-0.912946	3.91529	-0.845367	4.03715	NA	NA	0.7393	3.8707e-05	0.361271	9.02947e-05	0.397906	5.41047e-05	NA	NA	0.894895	0.00128786	0.878465	0.00521504	0.8834	0.00292756	NA	NA
CLNS1A	5.0564e-05	0.0021223	4.053	Artery_Aorta	7.86273e-05	0.00762601	-3.94855	Heart_Atrial_Appendage	5.76212e-05	0.00514231	-4.02235	NA	NA	NA	1	1	1	0	3	-0.33278	-4.11507	-0.912946	3.91529	-0.845367	4.03715	NA	NA	0.7393	3.8707e-05	0.361271	9.02947e-05	0.397906	5.41047e-05	NA	NA	0.894895	0.00128786	0.878465	0.00521504	0.889483	0.00322983	NA	NA
CLNS1A	5.0564e-05	0.0021223	4.053	Artery_Aorta	7.86273e-05	0.00762601	-3.94855	Nerve_Tibial	5.76212e-05	0.00476384	-4.02235	NA	NA	NA	1	1	1	0	3	-0.33278	-4.11507	-0.912946	3.91529	-0.845367	4.03715	NA	NA	0.7393	3.8707e-05	0.361271	9.02947e-05	0.397906	5.41047e-05	NA	NA	0.894895	0.00128786	0.878465	0.00521504	0.887733	0.00309001	NA	NA
CLNS1A	5.0564e-05	0.0021223	4.053	Artery_Aorta	7.86273e-05	0.00762601	-3.94855	Ovary	5.76212e-05	0.00489868	-4.02235	NA	NA	NA	1	1	1	0	3	-0.33278	-4.11507	-0.912946	3.91529	-0.845367	4.03715	NA	NA	0.7393	3.8707e-05	0.361271	9.02947e-05	0.397906	5.41047e-05	NA	NA	0.894895	0.00128786	0.878465	0.00521504	0.888134	0.00294639	NA	NA
CLNS1A	5.0564e-05	0.0021223	4.053	Artery_Aorta	7.86273e-05	0.00762601	-3.94855	Pancreas	5.76212e-05	0.00491396	-4.02235	NA	NA	NA	1	1	1	0	3	-0.33278	-4.11507	-0.912946	3.91529	-0.845367	4.03715	NA	NA	0.7393	3.8707e-05	0.361271	9.02947e-05	0.397906	5.41047e-05	NA	NA	0.894895	0.00128786	0.878465	0.00521504	0.883432	0.00318542	NA	NA
CLNS1A	5.0564e-05	0.0021223	4.053	Artery_Aorta	7.86273e-05	0.00762601	-3.94855	Prostate	5.76212e-05	0.0046041	4.02235	NA	NA	NA	1	1	1	0	3	-0.33278	-4.11507	-0.912946	3.91529	0.845367	-4.03715	NA	NA	0.7393	3.8707e-05	0.361271	9.02947e-05	0.397906	5.41047e-05	NA	NA	0.894895	0.00128786	0.878465	0.00521504	0.883046	0.00305037	NA	NA
CLNS1A	5.0564e-05	0.0021223	4.053	Artery_Aorta	7.86273e-05	0.00762601	-3.94855	Skin_Not_Sun_Exposed_Suprapubic	0.000124704	0.00813188	3.83669	NA	NA	NA	1	1	1	0	3	-0.33278	-4.11507	-0.912946	3.91529	0.704271	-3.88252	NA	NA	0.7393	3.8707e-05	0.361271	9.02947e-05	0.481264	0.000103379	NA	NA	0.894895	0.00128786	0.878465	0.00521504	0.912226	0.00503846	NA	NA
CLNS1A	5.0564e-05	0.0021223	4.053	Artery_Aorta	7.86273e-05	0.00762601	-3.94855	Skin_Sun_Exposed_Lower_leg	0.000124704	0.00768442	-3.83669	NA	NA	NA	1	1	1	0	3	-0.33278	-4.11507	-0.912946	3.91529	-0.704271	3.88252	NA	NA	0.7393	3.8707e-05	0.361271	9.02947e-05	0.481264	0.000103379	NA	NA	0.894895	0.00128786	0.878465	0.00521504	0.920801	0.00485796	NA	NA
CLNS1A	5.0564e-05	0.0021223	4.053	Artery_Aorta	7.86273e-05	0.00762601	-3.94855	Uterus	5.76212e-05	0.00479041	-4.02235	NA	NA	NA	1	1	1	0	3	-0.33278	-4.11507	-0.912946	3.91529	-0.845367	4.03715	NA	NA	0.7393	3.8707e-05	0.361271	9.02947e-05	0.397906	5.41047e-05	NA	NA	0.894895	0.00128786	0.878465	0.00521504	0.886391	0.00298213	NA	NA
CLNS1A	5.0564e-05	0.0021223	4.053	Artery_Aorta	7.86273e-05	0.00762601	-3.94855	smultixcan	5.76212e-05	0.00448368	-1.50838	NA	NA	NA	1	1	1	0	3	-0.33278	-4.11507	-0.912946	3.91529	-0.317013	1.51393	NA	NA	0.7393	3.8707e-05	0.361271	9.02947e-05	0.397906	5.41047e-05	NA	NA	0.894895	0.00128786	0.878465	0.00521504	0.881809	0.00288133	NA	NA
CLNS1A	5.0564e-05	0.0021223	4.053	Artery_Tibial	7.86273e-05	0.00657424	-3.94855	Adrenal_Gland	5.76212e-05	0.00451594	-4.02235	NA	NA	NA	1	1	1	0	3	-0.33278	-4.11507	-0.912946	3.91529	-0.845367	4.03715	NA	NA	0.7393	3.8707e-05	0.361271	9.02947e-05	0.397906	5.41047e-05	NA	NA	0.894895	0.00128786	0.887891	0.00509423	0.881324	0.00296773	NA	NA
CLNS1A	5.0564e-05	0.0021223	4.053	Artery_Tibial	7.86273e-05	0.00657424	-3.94855	Artery_Aorta	5.76212e-05	0.00457183	-4.02235	NA	NA	NA	1	1	1	0	3	-0.33278	-4.11507	-0.912946	3.91529	-0.845367	4.03715	NA	NA	0.7393	3.8707e-05	0.361271	9.02947e-05	0.397906	5.41047e-05	NA	NA	0.894895	0.00128786	0.887891	0.00509423	0.888567	0.00292266	NA	NA
CLNS1A	5.0564e-05	0.0021223	4.053	Artery_Tibial	7.86273e-05	0.00657424	-3.94855	Artery_Tibial	5.76212e-05	0.00440692	4.02235	NA	NA	NA	1	1	1	0	3	-0.33278	-4.11507	-0.912946	3.91529	0.845367	-4.03715	NA	NA	0.7393	3.8707e-05	0.361271	9.02947e-05	0.397906	5.41047e-05	NA	NA	0.894895	0.00128786	0.887891	0.00509423	0.886926	0.00285706	NA	NA
CLNS1A	5.0564e-05	0.0021223	4.053	Artery_Tibial	7.86273e-05	0.00657424	-3.94855	Brain_Cortex	5.76212e-05	0.00495401	-4.02235	NA	NA	NA	1	1	1	0	3	-0.33278	-4.11507	-0.912946	3.91529	-0.845367	4.03715	NA	NA	0.7393	3.8707e-05	0.361271	9.02947e-05	0.397906	5.41047e-05	NA	NA	0.894895	0.00128786	0.887891	0.00509423	0.889873	0.0031145	NA	NA
CLNS1A	5.0564e-05	0.0021223	4.053	Artery_Tibial	7.86273e-05	0.00657424	-3.94855	Brain_Hippocampus	5.76212e-05	0.00565725	4.02235	NA	NA	NA	1	1	1	0	3	-0.33278	-4.11507	-0.912946	3.91529	0.845367	-4.03715	NA	NA	0.7393	3.8707e-05	0.361271	9.02947e-05	0.397906	5.41047e-05	NA	NA	0.894895	0.00128786	0.887891	0.00509423	0.892472	0.00374627	NA	NA
CLNS1A	5.0564e-05	0.0021223	4.053	Artery_Tibial	7.86273e-05	0.00657424	-3.94855	Cells_Cultured_fibroblasts	5.76212e-05	0.00432383	-4.02235	NA	NA	NA	1	1	1	0	3	-0.33278	-4.11507	-0.912946	3.91529	-0.845367	4.03715	NA	NA	0.7393	3.8707e-05	0.361271	9.02947e-05	0.397906	5.41047e-05	NA	NA	0.894895	0.00128786	0.887891	0.00509423	0.880966	0.00287726	NA	NA
CLNS1A	5.0564e-05	0.0021223	4.053	Artery_Tibial	7.86273e-05	0.00657424	-3.94855	Cells_EBV-transformed_lymphocytes	5.76212e-05	0.0039189	4.02235	NA	NA	NA	1	1	1	0	3	-0.33278	-4.11507	-0.912946	3.91529	0.845367	-4.03715	NA	NA	0.7393	3.8707e-05	0.361271	9.02947e-05	0.397906	5.41047e-05	NA	NA	0.894895	0.00128786	0.887891	0.00509423	0.879631	0.00268083	NA	NA
CLNS1A	5.0564e-05	0.0021223	4.053	Artery_Tibial	7.86273e-05	0.00657424	-3.94855	Colon_Sigmoid	5.76212e-05	0.00460332	4.02235	NA	NA	NA	1	1	1	0	3	-0.33278	-4.11507	-0.912946	3.91529	0.845367	-4.03715	NA	NA	0.7393	3.8707e-05	0.361271	9.02947e-05	0.397906	5.41047e-05	NA	NA	0.894895	0.00128786	0.887891	0.00509423	0.889794	0.00286302	NA	NA
CLNS1A	5.0564e-05	0.0021223	4.053	Artery_Tibial	7.86273e-05	0.00657424	-3.94855	Esophagus_Gastroesophageal_Junction	5.76212e-05	0.00462789	-4.02235	NA	NA	NA	1	1	1	0	3	-0.33278	-4.11507	-0.912946	3.91529	-0.845367	4.03715	NA	NA	0.7393	3.8707e-05	0.361271	9.02947e-05	0.397906	5.41047e-05	NA	NA	0.894895	0.00128786	0.887891	0.00509423	0.880685	0.00294894	NA	NA
CLNS1A	5.0564e-05	0.0021223	4.053	Artery_Tibial	7.86273e-05	0.00657424	-3.94855	Esophagus_Mucosa	5.76212e-05	0.00490223	-4.02235	NA	NA	NA	1	1	1	0	3	-0.33278	-4.11507	-0.912946	3.91529	-0.845367	4.03715	NA	NA	0.7393	3.8707e-05	0.361271	9.02947e-05	0.397906	5.41047e-05	NA	NA	0.894895	0.00128786	0.887891	0.00509423	0.8834	0.00292756	NA	NA
CLNS1A	5.0564e-05	0.0021223	4.053	Artery_Tibial	7.86273e-05	0.00657424	-3.94855	Heart_Atrial_Appendage	5.76212e-05	0.00514231	-4.02235	NA	NA	NA	1	1	1	0	3	-0.33278	-4.11507	-0.912946	3.91529	-0.845367	4.03715	NA	NA	0.7393	3.8707e-05	0.361271	9.02947e-05	0.397906	5.41047e-05	NA	NA	0.894895	0.00128786	0.887891	0.00509423	0.889483	0.00322983	NA	NA
CLNS1A	5.0564e-05	0.0021223	4.053	Artery_Tibial	7.86273e-05	0.00657424	-3.94855	Nerve_Tibial	5.76212e-05	0.00476384	-4.02235	NA	NA	NA	1	1	1	0	3	-0.33278	-4.11507	-0.912946	3.91529	-0.845367	4.03715	NA	NA	0.7393	3.8707e-05	0.361271	9.02947e-05	0.397906	5.41047e-05	NA	NA	0.894895	0.00128786	0.887891	0.00509423	0.887733	0.00309001	NA	NA
CLNS1A	5.0564e-05	0.0021223	4.053	Artery_Tibial	7.86273e-05	0.00657424	-3.94855	Ovary	5.76212e-05	0.00489868	-4.02235	NA	NA	NA	1	1	1	0	3	-0.33278	-4.11507	-0.912946	3.91529	-0.845367	4.03715	NA	NA	0.7393	3.8707e-05	0.361271	9.02947e-05	0.397906	5.41047e-05	NA	NA	0.894895	0.00128786	0.887891	0.00509423	0.888134	0.00294639	NA	NA
CLNS1A	5.0564e-05	0.0021223	4.053	Artery_Tibial	7.86273e-05	0.00657424	-3.94855	Pancreas	5.76212e-05	0.00491396	-4.02235	NA	NA	NA	1	1	1	0	3	-0.33278	-4.11507	-0.912946	3.91529	-0.845367	4.03715	NA	NA	0.7393	3.8707e-05	0.361271	9.02947e-05	0.397906	5.41047e-05	NA	NA	0.894895	0.00128786	0.887891	0.00509423	0.883432	0.00318542	NA	NA
CLNS1A	5.0564e-05	0.0021223	4.053	Artery_Tibial	7.86273e-05	0.00657424	-3.94855	Prostate	5.76212e-05	0.0046041	4.02235	NA	NA	NA	1	1	1	0	3	-0.33278	-4.11507	-0.912946	3.91529	0.845367	-4.03715	NA	NA	0.7393	3.8707e-05	0.361271	9.02947e-05	0.397906	5.41047e-05	NA	NA	0.894895	0.00128786	0.887891	0.00509423	0.883046	0.00305037	NA	NA
CLNS1A	5.0564e-05	0.0021223	4.053	Artery_Tibial	7.86273e-05	0.00657424	-3.94855	Skin_Not_Sun_Exposed_Suprapubic	0.000124704	0.00813188	3.83669	NA	NA	NA	1	1	1	0	3	-0.33278	-4.11507	-0.912946	3.91529	0.704271	-3.88252	NA	NA	0.7393	3.8707e-05	0.361271	9.02947e-05	0.481264	0.000103379	NA	NA	0.894895	0.00128786	0.887891	0.00509423	0.912226	0.00503846	NA	NA
CLNS1A	5.0564e-05	0.0021223	4.053	Artery_Tibial	7.86273e-05	0.00657424	-3.94855	Skin_Sun_Exposed_Lower_leg	0.000124704	0.00768442	-3.83669	NA	NA	NA	1	1	1	0	3	-0.33278	-4.11507	-0.912946	3.91529	-0.704271	3.88252	NA	NA	0.7393	3.8707e-05	0.361271	9.02947e-05	0.481264	0.000103379	NA	NA	0.894895	0.00128786	0.887891	0.00509423	0.920801	0.00485796	NA	NA
CLNS1A	5.0564e-05	0.0021223	4.053	Artery_Tibial	7.86273e-05	0.00657424	-3.94855	Uterus	5.76212e-05	0.00479041	-4.02235	NA	NA	NA	1	1	1	0	3	-0.33278	-4.11507	-0.912946	3.91529	-0.845367	4.03715	NA	NA	0.7393	3.8707e-05	0.361271	9.02947e-05	0.397906	5.41047e-05	NA	NA	0.894895	0.00128786	0.887891	0.00509423	0.886391	0.00298213	NA	NA
CLNS1A	5.0564e-05	0.0021223	4.053	Artery_Tibial	7.86273e-05	0.00657424	-3.94855	smultixcan	5.76212e-05	0.00448368	-1.50838	NA	NA	NA	1	1	1	0	3	-0.33278	-4.11507	-0.912946	3.91529	-0.317013	1.51393	NA	NA	0.7393	3.8707e-05	0.361271	9.02947e-05	0.397906	5.41047e-05	NA	NA	0.894895	0.00128786	0.887891	0.00509423	0.881809	0.00288133	NA	NA
CLNS1A	5.0564e-05	0.0021223	4.053	Brain_Amygdala	7.86273e-05	0.00717928	-3.94855	Adrenal_Gland	5.76212e-05	0.00451594	-4.02235	NA	NA	NA	1	1	1	0	3	-0.33278	-4.11507	-0.912946	3.91529	-0.845367	4.03715	NA	NA	0.7393	3.8707e-05	0.361271	9.02947e-05	0.397906	5.41047e-05	NA	NA	0.894895	0.00128786	0.881853	0.00593489	0.881324	0.00296773	NA	NA
CLNS1A	5.0564e-05	0.0021223	4.053	Brain_Amygdala	7.86273e-05	0.00717928	-3.94855	Artery_Aorta	5.76212e-05	0.00457183	-4.02235	NA	NA	NA	1	1	1	0	3	-0.33278	-4.11507	-0.912946	3.91529	-0.845367	4.03715	NA	NA	0.7393	3.8707e-05	0.361271	9.02947e-05	0.397906	5.41047e-05	NA	NA	0.894895	0.00128786	0.881853	0.00593489	0.888567	0.00292266	NA	NA
CLNS1A	5.0564e-05	0.0021223	4.053	Brain_Amygdala	7.86273e-05	0.00717928	-3.94855	Artery_Tibial	5.76212e-05	0.00440692	4.02235	NA	NA	NA	1	1	1	0	3	-0.33278	-4.11507	-0.912946	3.91529	0.845367	-4.03715	NA	NA	0.7393	3.8707e-05	0.361271	9.02947e-05	0.397906	5.41047e-05	NA	NA	0.894895	0.00128786	0.881853	0.00593489	0.886926	0.00285706	NA	NA
CLNS1A	5.0564e-05	0.0021223	4.053	Brain_Amygdala	7.86273e-05	0.00717928	-3.94855	Brain_Cortex	5.76212e-05	0.00495401	-4.02235	NA	NA	NA	1	1	1	0	3	-0.33278	-4.11507	-0.912946	3.91529	-0.845367	4.03715	NA	NA	0.7393	3.8707e-05	0.361271	9.02947e-05	0.397906	5.41047e-05	NA	NA	0.894895	0.00128786	0.881853	0.00593489	0.889873	0.0031145	NA	NA
CLNS1A	5.0564e-05	0.0021223	4.053	Brain_Amygdala	7.86273e-05	0.00717928	-3.94855	Brain_Hippocampus	5.76212e-05	0.00565725	4.02235	NA	NA	NA	1	1	1	0	3	-0.33278	-4.11507	-0.912946	3.91529	0.845367	-4.03715	NA	NA	0.7393	3.8707e-05	0.361271	9.02947e-05	0.397906	5.41047e-05	NA	NA	0.894895	0.00128786	0.881853	0.00593489	0.892472	0.00374627	NA	NA
CLNS1A	5.0564e-05	0.0021223	4.053	Brain_Amygdala	7.86273e-05	0.00717928	-3.94855	Cells_Cultured_fibroblasts	5.76212e-05	0.00432383	-4.02235	NA	NA	NA	1	1	1	0	3	-0.33278	-4.11507	-0.912946	3.91529	-0.845367	4.03715	NA	NA	0.7393	3.8707e-05	0.361271	9.02947e-05	0.397906	5.41047e-05	NA	NA	0.894895	0.00128786	0.881853	0.00593489	0.880966	0.00287726	NA	NA
CLNS1A	5.0564e-05	0.0021223	4.053	Brain_Amygdala	7.86273e-05	0.00717928	-3.94855	Cells_EBV-transformed_lymphocytes	5.76212e-05	0.0039189	4.02235	NA	NA	NA	1	1	1	0	3	-0.33278	-4.11507	-0.912946	3.91529	0.845367	-4.03715	NA	NA	0.7393	3.8707e-05	0.361271	9.02947e-05	0.397906	5.41047e-05	NA	NA	0.894895	0.00128786	0.881853	0.00593489	0.879631	0.00268083	NA	NA
CLNS1A	5.0564e-05	0.0021223	4.053	Brain_Amygdala	7.86273e-05	0.00717928	-3.94855	Colon_Sigmoid	5.76212e-05	0.00460332	4.02235	NA	NA	NA	1	1	1	0	3	-0.33278	-4.11507	-0.912946	3.91529	0.845367	-4.03715	NA	NA	0.7393	3.8707e-05	0.361271	9.02947e-05	0.397906	5.41047e-05	NA	NA	0.894895	0.00128786	0.881853	0.00593489	0.889794	0.00286302	NA	NA
CLNS1A	5.0564e-05	0.0021223	4.053	Brain_Amygdala	7.86273e-05	0.00717928	-3.94855	Esophagus_Gastroesophageal_Junction	5.76212e-05	0.00462789	-4.02235	NA	NA	NA	1	1	1	0	3	-0.33278	-4.11507	-0.912946	3.91529	-0.845367	4.03715	NA	NA	0.7393	3.8707e-05	0.361271	9.02947e-05	0.397906	5.41047e-05	NA	NA	0.894895	0.00128786	0.881853	0.00593489	0.880685	0.00294894	NA	NA
CLNS1A	5.0564e-05	0.0021223	4.053	Brain_Amygdala	7.86273e-05	0.00717928	-3.94855	Esophagus_Mucosa	5.76212e-05	0.00490223	-4.02235	NA	NA	NA	1	1	1	0	3	-0.33278	-4.11507	-0.912946	3.91529	-0.845367	4.03715	NA	NA	0.7393	3.8707e-05	0.361271	9.02947e-05	0.397906	5.41047e-05	NA	NA	0.894895	0.00128786	0.881853	0.00593489	0.8834	0.00292756	NA	NA
CLNS1A	5.0564e-05	0.0021223	4.053	Brain_Amygdala	7.86273e-05	0.00717928	-3.94855	Heart_Atrial_Appendage	5.76212e-05	0.00514231	-4.02235	NA	NA	NA	1	1	1	0	3	-0.33278	-4.11507	-0.912946	3.91529	-0.845367	4.03715	NA	NA	0.7393	3.8707e-05	0.361271	9.02947e-05	0.397906	5.41047e-05	NA	NA	0.894895	0.00128786	0.881853	0.00593489	0.889483	0.00322983	NA	NA
CLNS1A	5.0564e-05	0.0021223	4.053	Brain_Amygdala	7.86273e-05	0.00717928	-3.94855	Nerve_Tibial	5.76212e-05	0.00476384	-4.02235	NA	NA	NA	1	1	1	0	3	-0.33278	-4.11507	-0.912946	3.91529	-0.845367	4.03715	NA	NA	0.7393	3.8707e-05	0.361271	9.02947e-05	0.397906	5.41047e-05	NA	NA	0.894895	0.00128786	0.881853	0.00593489	0.887733	0.00309001	NA	NA
CLNS1A	5.0564e-05	0.0021223	4.053	Brain_Amygdala	7.86273e-05	0.00717928	-3.94855	Ovary	5.76212e-05	0.00489868	-4.02235	NA	NA	NA	1	1	1	0	3	-0.33278	-4.11507	-0.912946	3.91529	-0.845367	4.03715	NA	NA	0.7393	3.8707e-05	0.361271	9.02947e-05	0.397906	5.41047e-05	NA	NA	0.894895	0.00128786	0.881853	0.00593489	0.888134	0.00294639	NA	NA
CLNS1A	5.0564e-05	0.0021223	4.053	Brain_Amygdala	7.86273e-05	0.00717928	-3.94855	Pancreas	5.76212e-05	0.00491396	-4.02235	NA	NA	NA	1	1	1	0	3	-0.33278	-4.11507	-0.912946	3.91529	-0.845367	4.03715	NA	NA	0.7393	3.8707e-05	0.361271	9.02947e-05	0.397906	5.41047e-05	NA	NA	0.894895	0.00128786	0.881853	0.00593489	0.883432	0.00318542	NA	NA
CLNS1A	5.0564e-05	0.0021223	4.053	Brain_Amygdala	7.86273e-05	0.00717928	-3.94855	Prostate	5.76212e-05	0.0046041	4.02235	NA	NA	NA	1	1	1	0	3	-0.33278	-4.11507	-0.912946	3.91529	0.845367	-4.03715	NA	NA	0.7393	3.8707e-05	0.361271	9.02947e-05	0.397906	5.41047e-05	NA	NA	0.894895	0.00128786	0.881853	0.00593489	0.883046	0.00305037	NA	NA
CLNS1A	5.0564e-05	0.0021223	4.053	Brain_Amygdala	7.86273e-05	0.00717928	-3.94855	Skin_Not_Sun_Exposed_Suprapubic	0.000124704	0.00813188	3.83669	NA	NA	NA	1	1	1	0	3	-0.33278	-4.11507	-0.912946	3.91529	0.704271	-3.88252	NA	NA	0.7393	3.8707e-05	0.361271	9.02947e-05	0.481264	0.000103379	NA	NA	0.894895	0.00128786	0.881853	0.00593489	0.912226	0.00503846	NA	NA
CLNS1A	5.0564e-05	0.0021223	4.053	Brain_Amygdala	7.86273e-05	0.00717928	-3.94855	Skin_Sun_Exposed_Lower_leg	0.000124704	0.00768442	-3.83669	NA	NA	NA	1	1	1	0	3	-0.33278	-4.11507	-0.912946	3.91529	-0.704271	3.88252	NA	NA	0.7393	3.8707e-05	0.361271	9.02947e-05	0.481264	0.000103379	NA	NA	0.894895	0.00128786	0.881853	0.00593489	0.920801	0.00485796	NA	NA
CLNS1A	5.0564e-05	0.0021223	4.053	Brain_Amygdala	7.86273e-05	0.00717928	-3.94855	Uterus	5.76212e-05	0.00479041	-4.02235	NA	NA	NA	1	1	1	0	3	-0.33278	-4.11507	-0.912946	3.91529	-0.845367	4.03715	NA	NA	0.7393	3.8707e-05	0.361271	9.02947e-05	0.397906	5.41047e-05	NA	NA	0.894895	0.00128786	0.881853	0.00593489	0.886391	0.00298213	NA	NA
CLNS1A	5.0564e-05	0.0021223	4.053	Brain_Amygdala	7.86273e-05	0.00717928	-3.94855	smultixcan	5.76212e-05	0.00448368	-1.50838	NA	NA	NA	1	1	1	0	3	-0.33278	-4.11507	-0.912946	3.91529	-0.317013	1.51393	NA	NA	0.7393	3.8707e-05	0.361271	9.02947e-05	0.397906	5.41047e-05	NA	NA	0.894895	0.00128786	0.881853	0.00593489	0.881809	0.00288133	NA	NA
CLNS1A	5.0564e-05	0.0021223	4.053	Brain_Anterior_cingulate_cortex_BA24	7.86273e-05	0.00762685	-3.94855	Adrenal_Gland	5.76212e-05	0.00451594	-4.02235	NA	NA	NA	1	1	1	0	3	-0.33278	-4.11507	-0.915873	3.90985	-0.845367	4.03715	NA	NA	0.7393	3.8707e-05	0.359734	9.23529e-05	0.397906	5.41047e-05	NA	NA	0.894895	0.00128786	0.907955	0.00557164	0.881324	0.00296773	NA	NA
CLNS1A	5.0564e-05	0.0021223	4.053	Brain_Anterior_cingulate_cortex_BA24	7.86273e-05	0.00762685	-3.94855	Artery_Aorta	5.76212e-05	0.00457183	-4.02235	NA	NA	NA	1	1	1	0	3	-0.33278	-4.11507	-0.915873	3.90985	-0.845367	4.03715	NA	NA	0.7393	3.8707e-05	0.359734	9.23529e-05	0.397906	5.41047e-05	NA	NA	0.894895	0.00128786	0.907955	0.00557164	0.888567	0.00292266	NA	NA
CLNS1A	5.0564e-05	0.0021223	4.053	Brain_Anterior_cingulate_cortex_BA24	7.86273e-05	0.00762685	-3.94855	Artery_Tibial	5.76212e-05	0.00440692	4.02235	NA	NA	NA	1	1	1	0	3	-0.33278	-4.11507	-0.915873	3.90985	0.845367	-4.03715	NA	NA	0.7393	3.8707e-05	0.359734	9.23529e-05	0.397906	5.41047e-05	NA	NA	0.894895	0.00128786	0.907955	0.00557164	0.886926	0.00285706	NA	NA
CLNS1A	5.0564e-05	0.0021223	4.053	Brain_Anterior_cingulate_cortex_BA24	7.86273e-05	0.00762685	-3.94855	Brain_Cortex	5.76212e-05	0.00495401	-4.02235	NA	NA	NA	1	1	1	0	3	-0.33278	-4.11507	-0.915873	3.90985	-0.845367	4.03715	NA	NA	0.7393	3.8707e-05	0.359734	9.23529e-05	0.397906	5.41047e-05	NA	NA	0.894895	0.00128786	0.907955	0.00557164	0.889873	0.0031145	NA	NA
CLNS1A	5.0564e-05	0.0021223	4.053	Brain_Anterior_cingulate_cortex_BA24	7.86273e-05	0.00762685	-3.94855	Brain_Hippocampus	5.76212e-05	0.00565725	4.02235	NA	NA	NA	1	1	1	0	3	-0.33278	-4.11507	-0.915873	3.90985	0.845367	-4.03715	NA	NA	0.7393	3.8707e-05	0.359734	9.23529e-05	0.397906	5.41047e-05	NA	NA	0.894895	0.00128786	0.907955	0.00557164	0.892472	0.00374627	NA	NA
CLNS1A	5.0564e-05	0.0021223	4.053	Brain_Anterior_cingulate_cortex_BA24	7.86273e-05	0.00762685	-3.94855	Cells_Cultured_fibroblasts	5.76212e-05	0.00432383	-4.02235	NA	NA	NA	1	1	1	0	3	-0.33278	-4.11507	-0.915873	3.90985	-0.845367	4.03715	NA	NA	0.7393	3.8707e-05	0.359734	9.23529e-05	0.397906	5.41047e-05	NA	NA	0.894895	0.00128786	0.907955	0.00557164	0.880966	0.00287726	NA	NA
CLNS1A	5.0564e-05	0.0021223	4.053	Brain_Anterior_cingulate_cortex_BA24	7.86273e-05	0.00762685	-3.94855	Cells_EBV-transformed_lymphocytes	5.76212e-05	0.0039189	4.02235	NA	NA	NA	1	1	1	0	3	-0.33278	-4.11507	-0.915873	3.90985	0.845367	-4.03715	NA	NA	0.7393	3.8707e-05	0.359734	9.23529e-05	0.397906	5.41047e-05	NA	NA	0.894895	0.00128786	0.907955	0.00557164	0.879631	0.00268083	NA	NA
CLNS1A	5.0564e-05	0.0021223	4.053	Brain_Anterior_cingulate_cortex_BA24	7.86273e-05	0.00762685	-3.94855	Colon_Sigmoid	5.76212e-05	0.00460332	4.02235	NA	NA	NA	1	1	1	0	3	-0.33278	-4.11507	-0.915873	3.90985	0.845367	-4.03715	NA	NA	0.7393	3.8707e-05	0.359734	9.23529e-05	0.397906	5.41047e-05	NA	NA	0.894895	0.00128786	0.907955	0.00557164	0.889794	0.00286302	NA	NA
CLNS1A	5.0564e-05	0.0021223	4.053	Brain_Anterior_cingulate_cortex_BA24	7.86273e-05	0.00762685	-3.94855	Esophagus_Gastroesophageal_Junction	5.76212e-05	0.00462789	-4.02235	NA	NA	NA	1	1	1	0	3	-0.33278	-4.11507	-0.915873	3.90985	-0.845367	4.03715	NA	NA	0.7393	3.8707e-05	0.359734	9.23529e-05	0.397906	5.41047e-05	NA	NA	0.894895	0.00128786	0.907955	0.00557164	0.880685	0.00294894	NA	NA
CLNS1A	5.0564e-05	0.0021223	4.053	Brain_Anterior_cingulate_cortex_BA24	7.86273e-05	0.00762685	-3.94855	Esophagus_Mucosa	5.76212e-05	0.00490223	-4.02235	NA	NA	NA	1	1	1	0	3	-0.33278	-4.11507	-0.915873	3.90985	-0.845367	4.03715	NA	NA	0.7393	3.8707e-05	0.359734	9.23529e-05	0.397906	5.41047e-05	NA	NA	0.894895	0.00128786	0.907955	0.00557164	0.8834	0.00292756	NA	NA
CLNS1A	5.0564e-05	0.0021223	4.053	Brain_Anterior_cingulate_cortex_BA24	7.86273e-05	0.00762685	-3.94855	Heart_Atrial_Appendage	5.76212e-05	0.00514231	-4.02235	NA	NA	NA	1	1	1	0	3	-0.33278	-4.11507	-0.915873	3.90985	-0.845367	4.03715	NA	NA	0.7393	3.8707e-05	0.359734	9.23529e-05	0.397906	5.41047e-05	NA	NA	0.894895	0.00128786	0.907955	0.00557164	0.889483	0.00322983	NA	NA
CLNS1A	5.0564e-05	0.0021223	4.053	Brain_Anterior_cingulate_cortex_BA24	7.86273e-05	0.00762685	-3.94855	Nerve_Tibial	5.76212e-05	0.00476384	-4.02235	NA	NA	NA	1	1	1	0	3	-0.33278	-4.11507	-0.915873	3.90985	-0.845367	4.03715	NA	NA	0.7393	3.8707e-05	0.359734	9.23529e-05	0.397906	5.41047e-05	NA	NA	0.894895	0.00128786	0.907955	0.00557164	0.887733	0.00309001	NA	NA
CLNS1A	5.0564e-05	0.0021223	4.053	Brain_Anterior_cingulate_cortex_BA24	7.86273e-05	0.00762685	-3.94855	Ovary	5.76212e-05	0.00489868	-4.02235	NA	NA	NA	1	1	1	0	3	-0.33278	-4.11507	-0.915873	3.90985	-0.845367	4.03715	NA	NA	0.7393	3.8707e-05	0.359734	9.23529e-05	0.397906	5.41047e-05	NA	NA	0.894895	0.00128786	0.907955	0.00557164	0.888134	0.00294639	NA	NA
CLNS1A	5.0564e-05	0.0021223	4.053	Brain_Anterior_cingulate_cortex_BA24	7.86273e-05	0.00762685	-3.94855	Pancreas	5.76212e-05	0.00491396	-4.02235	NA	NA	NA	1	1	1	0	3	-0.33278	-4.11507	-0.915873	3.90985	-0.845367	4.03715	NA	NA	0.7393	3.8707e-05	0.359734	9.23529e-05	0.397906	5.41047e-05	NA	NA	0.894895	0.00128786	0.907955	0.00557164	0.883432	0.00318542	NA	NA
CLNS1A	5.0564e-05	0.0021223	4.053	Brain_Anterior_cingulate_cortex_BA24	7.86273e-05	0.00762685	-3.94855	Prostate	5.76212e-05	0.0046041	4.02235	NA	NA	NA	1	1	1	0	3	-0.33278	-4.11507	-0.915873	3.90985	0.845367	-4.03715	NA	NA	0.7393	3.8707e-05	0.359734	9.23529e-05	0.397906	5.41047e-05	NA	NA	0.894895	0.00128786	0.907955	0.00557164	0.883046	0.00305037	NA	NA
CLNS1A	5.0564e-05	0.0021223	4.053	Brain_Anterior_cingulate_cortex_BA24	7.86273e-05	0.00762685	-3.94855	Skin_Not_Sun_Exposed_Suprapubic	0.000124704	0.00813188	3.83669	NA	NA	NA	1	1	1	0	3	-0.33278	-4.11507	-0.915873	3.90985	0.704271	-3.88252	NA	NA	0.7393	3.8707e-05	0.359734	9.23529e-05	0.481264	0.000103379	NA	NA	0.894895	0.00128786	0.907955	0.00557164	0.912226	0.00503846	NA	NA
CLNS1A	5.0564e-05	0.0021223	4.053	Brain_Anterior_cingulate_cortex_BA24	7.86273e-05	0.00762685	-3.94855	Skin_Sun_Exposed_Lower_leg	0.000124704	0.00768442	-3.83669	NA	NA	NA	1	1	1	0	3	-0.33278	-4.11507	-0.915873	3.90985	-0.704271	3.88252	NA	NA	0.7393	3.8707e-05	0.359734	9.23529e-05	0.481264	0.000103379	NA	NA	0.894895	0.00128786	0.907955	0.00557164	0.920801	0.00485796	NA	NA
CLNS1A	5.0564e-05	0.0021223	4.053	Brain_Anterior_cingulate_cortex_BA24	7.86273e-05	0.00762685	-3.94855	Uterus	5.76212e-05	0.00479041	-4.02235	NA	NA	NA	1	1	1	0	3	-0.33278	-4.11507	-0.915873	3.90985	-0.845367	4.03715	NA	NA	0.7393	3.8707e-05	0.359734	9.23529e-05	0.397906	5.41047e-05	NA	NA	0.894895	0.00128786	0.907955	0.00557164	0.886391	0.00298213	NA	NA
CLNS1A	5.0564e-05	0.0021223	4.053	Brain_Anterior_cingulate_cortex_BA24	7.86273e-05	0.00762685	-3.94855	smultixcan	5.76212e-05	0.00448368	-1.50838	NA	NA	NA	1	1	1	0	3	-0.33278	-4.11507	-0.915873	3.90985	-0.317013	1.51393	NA	NA	0.7393	3.8707e-05	0.359734	9.23529e-05	0.397906	5.41047e-05	NA	NA	0.894895	0.00128786	0.907955	0.00557164	0.881809	0.00288133	NA	NA
CLNS1A	5.0564e-05	0.0021223	4.053	Brain_Caudate_basal_ganglia	7.86273e-05	0.00779253	-3.94855	Adrenal_Gland	5.76212e-05	0.00451594	-4.02235	NA	NA	NA	1	1	1	0	3	-0.33278	-4.11507	-0.912946	3.91529	-0.845367	4.03715	NA	NA	0.7393	3.8707e-05	0.361271	9.02947e-05	0.397906	5.41047e-05	NA	NA	0.894895	0.00128786	0.897152	0.00541675	0.881324	0.00296773	NA	NA
CLNS1A	5.0564e-05	0.0021223	4.053	Brain_Caudate_basal_ganglia	7.86273e-05	0.00779253	-3.94855	Artery_Aorta	5.76212e-05	0.00457183	-4.02235	NA	NA	NA	1	1	1	0	3	-0.33278	-4.11507	-0.912946	3.91529	-0.845367	4.03715	NA	NA	0.7393	3.8707e-05	0.361271	9.02947e-05	0.397906	5.41047e-05	NA	NA	0.894895	0.00128786	0.897152	0.00541675	0.888567	0.00292266	NA	NA
CLNS1A	5.0564e-05	0.0021223	4.053	Brain_Caudate_basal_ganglia	7.86273e-05	0.00779253	-3.94855	Artery_Tibial	5.76212e-05	0.00440692	4.02235	NA	NA	NA	1	1	1	0	3	-0.33278	-4.11507	-0.912946	3.91529	0.845367	-4.03715	NA	NA	0.7393	3.8707e-05	0.361271	9.02947e-05	0.397906	5.41047e-05	NA	NA	0.894895	0.00128786	0.897152	0.00541675	0.886926	0.00285706	NA	NA
CLNS1A	5.0564e-05	0.0021223	4.053	Brain_Caudate_basal_ganglia	7.86273e-05	0.00779253	-3.94855	Brain_Cortex	5.76212e-05	0.00495401	-4.02235	NA	NA	NA	1	1	1	0	3	-0.33278	-4.11507	-0.912946	3.91529	-0.845367	4.03715	NA	NA	0.7393	3.8707e-05	0.361271	9.02947e-05	0.397906	5.41047e-05	NA	NA	0.894895	0.00128786	0.897152	0.00541675	0.889873	0.0031145	NA	NA
CLNS1A	5.0564e-05	0.0021223	4.053	Brain_Caudate_basal_ganglia	7.86273e-05	0.00779253	-3.94855	Brain_Hippocampus	5.76212e-05	0.00565725	4.02235	NA	NA	NA	1	1	1	0	3	-0.33278	-4.11507	-0.912946	3.91529	0.845367	-4.03715	NA	NA	0.7393	3.8707e-05	0.361271	9.02947e-05	0.397906	5.41047e-05	NA	NA	0.894895	0.00128786	0.897152	0.00541675	0.892472	0.00374627	NA	NA
CLNS1A	5.0564e-05	0.0021223	4.053	Brain_Caudate_basal_ganglia	7.86273e-05	0.00779253	-3.94855	Cells_Cultured_fibroblasts	5.76212e-05	0.00432383	-4.02235	NA	NA	NA	1	1	1	0	3	-0.33278	-4.11507	-0.912946	3.91529	-0.845367	4.03715	NA	NA	0.7393	3.8707e-05	0.361271	9.02947e-05	0.397906	5.41047e-05	NA	NA	0.894895	0.00128786	0.897152	0.00541675	0.880966	0.00287726	NA	NA
CLNS1A	5.0564e-05	0.0021223	4.053	Brain_Caudate_basal_ganglia	7.86273e-05	0.00779253	-3.94855	Cells_EBV-transformed_lymphocytes	5.76212e-05	0.0039189	4.02235	NA	NA	NA	1	1	1	0	3	-0.33278	-4.11507	-0.912946	3.91529	0.845367	-4.03715	NA	NA	0.7393	3.8707e-05	0.361271	9.02947e-05	0.397906	5.41047e-05	NA	NA	0.894895	0.00128786	0.897152	0.00541675	0.879631	0.00268083	NA	NA
CLNS1A	5.0564e-05	0.0021223	4.053	Brain_Caudate_basal_ganglia	7.86273e-05	0.00779253	-3.94855	Colon_Sigmoid	5.76212e-05	0.00460332	4.02235	NA	NA	NA	1	1	1	0	3	-0.33278	-4.11507	-0.912946	3.91529	0.845367	-4.03715	NA	NA	0.7393	3.8707e-05	0.361271	9.02947e-05	0.397906	5.41047e-05	NA	NA	0.894895	0.00128786	0.897152	0.00541675	0.889794	0.00286302	NA	NA
CLNS1A	5.0564e-05	0.0021223	4.053	Brain_Caudate_basal_ganglia	7.86273e-05	0.00779253	-3.94855	Esophagus_Gastroesophageal_Junction	5.76212e-05	0.00462789	-4.02235	NA	NA	NA	1	1	1	0	3	-0.33278	-4.11507	-0.912946	3.91529	-0.845367	4.03715	NA	NA	0.7393	3.8707e-05	0.361271	9.02947e-05	0.397906	5.41047e-05	NA	NA	0.894895	0.00128786	0.897152	0.00541675	0.880685	0.00294894	NA	NA
CLNS1A	5.0564e-05	0.0021223	4.053	Brain_Caudate_basal_ganglia	7.86273e-05	0.00779253	-3.94855	Esophagus_Mucosa	5.76212e-05	0.00490223	-4.02235	NA	NA	NA	1	1	1	0	3	-0.33278	-4.11507	-0.912946	3.91529	-0.845367	4.03715	NA	NA	0.7393	3.8707e-05	0.361271	9.02947e-05	0.397906	5.41047e-05	NA	NA	0.894895	0.00128786	0.897152	0.00541675	0.8834	0.00292756	NA	NA
CLNS1A	5.0564e-05	0.0021223	4.053	Brain_Caudate_basal_ganglia	7.86273e-05	0.00779253	-3.94855	Heart_Atrial_Appendage	5.76212e-05	0.00514231	-4.02235	NA	NA	NA	1	1	1	0	3	-0.33278	-4.11507	-0.912946	3.91529	-0.845367	4.03715	NA	NA	0.7393	3.8707e-05	0.361271	9.02947e-05	0.397906	5.41047e-05	NA	NA	0.894895	0.00128786	0.897152	0.00541675	0.889483	0.00322983	NA	NA
CLNS1A	5.0564e-05	0.0021223	4.053	Brain_Caudate_basal_ganglia	7.86273e-05	0.00779253	-3.94855	Nerve_Tibial	5.76212e-05	0.00476384	-4.02235	NA	NA	NA	1	1	1	0	3	-0.33278	-4.11507	-0.912946	3.91529	-0.845367	4.03715	NA	NA	0.7393	3.8707e-05	0.361271	9.02947e-05	0.397906	5.41047e-05	NA	NA	0.894895	0.00128786	0.897152	0.00541675	0.887733	0.00309001	NA	NA
CLNS1A	5.0564e-05	0.0021223	4.053	Brain_Caudate_basal_ganglia	7.86273e-05	0.00779253	-3.94855	Ovary	5.76212e-05	0.00489868	-4.02235	NA	NA	NA	1	1	1	0	3	-0.33278	-4.11507	-0.912946	3.91529	-0.845367	4.03715	NA	NA	0.7393	3.8707e-05	0.361271	9.02947e-05	0.397906	5.41047e-05	NA	NA	0.894895	0.00128786	0.897152	0.00541675	0.888134	0.00294639	NA	NA
CLNS1A	5.0564e-05	0.0021223	4.053	Brain_Caudate_basal_ganglia	7.86273e-05	0.00779253	-3.94855	Pancreas	5.76212e-05	0.00491396	-4.02235	NA	NA	NA	1	1	1	0	3	-0.33278	-4.11507	-0.912946	3.91529	-0.845367	4.03715	NA	NA	0.7393	3.8707e-05	0.361271	9.02947e-05	0.397906	5.41047e-05	NA	NA	0.894895	0.00128786	0.897152	0.00541675	0.883432	0.00318542	NA	NA
CLNS1A	5.0564e-05	0.0021223	4.053	Brain_Caudate_basal_ganglia	7.86273e-05	0.00779253	-3.94855	Prostate	5.76212e-05	0.0046041	4.02235	NA	NA	NA	1	1	1	0	3	-0.33278	-4.11507	-0.912946	3.91529	0.845367	-4.03715	NA	NA	0.7393	3.8707e-05	0.361271	9.02947e-05	0.397906	5.41047e-05	NA	NA	0.894895	0.00128786	0.897152	0.00541675	0.883046	0.00305037	NA	NA
CLNS1A	5.0564e-05	0.0021223	4.053	Brain_Caudate_basal_ganglia	7.86273e-05	0.00779253	-3.94855	Skin_Not_Sun_Exposed_Suprapubic	0.000124704	0.00813188	3.83669	NA	NA	NA	1	1	1	0	3	-0.33278	-4.11507	-0.912946	3.91529	0.704271	-3.88252	NA	NA	0.7393	3.8707e-05	0.361271	9.02947e-05	0.481264	0.000103379	NA	NA	0.894895	0.00128786	0.897152	0.00541675	0.912226	0.00503846	NA	NA
CLNS1A	5.0564e-05	0.0021223	4.053	Brain_Caudate_basal_ganglia	7.86273e-05	0.00779253	-3.94855	Skin_Sun_Exposed_Lower_leg	0.000124704	0.00768442	-3.83669	NA	NA	NA	1	1	1	0	3	-0.33278	-4.11507	-0.912946	3.91529	-0.704271	3.88252	NA	NA	0.7393	3.8707e-05	0.361271	9.02947e-05	0.481264	0.000103379	NA	NA	0.894895	0.00128786	0.897152	0.00541675	0.920801	0.00485796	NA	NA
CLNS1A	5.0564e-05	0.0021223	4.053	Brain_Caudate_basal_ganglia	7.86273e-05	0.00779253	-3.94855	Uterus	5.76212e-05	0.00479041	-4.02235	NA	NA	NA	1	1	1	0	3	-0.33278	-4.11507	-0.912946	3.91529	-0.845367	4.03715	NA	NA	0.7393	3.8707e-05	0.361271	9.02947e-05	0.397906	5.41047e-05	NA	NA	0.894895	0.00128786	0.897152	0.00541675	0.886391	0.00298213	NA	NA
CLNS1A	5.0564e-05	0.0021223	4.053	Brain_Caudate_basal_ganglia	7.86273e-05	0.00779253	-3.94855	smultixcan	5.76212e-05	0.00448368	-1.50838	NA	NA	NA	1	1	1	0	3	-0.33278	-4.11507	-0.912946	3.91529	-0.317013	1.51393	NA	NA	0.7393	3.8707e-05	0.361271	9.02947e-05	0.397906	5.41047e-05	NA	NA	0.894895	0.00128786	0.897152	0.00541675	0.881809	0.00288133	NA	NA
CLNS1A	5.0564e-05	0.0021223	4.053	Brain_Hippocampus	7.86273e-05	0.00688601	-3.94855	Adrenal_Gland	5.76212e-05	0.00451594	-4.02235	NA	NA	NA	1	1	1	0	3	-0.33278	-4.11507	-0.912946	3.91529	-0.845367	4.03715	NA	NA	0.7393	3.8707e-05	0.361271	9.02947e-05	0.397906	5.41047e-05	NA	NA	0.894895	0.00128786	0.889323	0.00547734	0.881324	0.00296773	NA	NA
CLNS1A	5.0564e-05	0.0021223	4.053	Brain_Hippocampus	7.86273e-05	0.00688601	-3.94855	Artery_Aorta	5.76212e-05	0.00457183	-4.02235	NA	NA	NA	1	1	1	0	3	-0.33278	-4.11507	-0.912946	3.91529	-0.845367	4.03715	NA	NA	0.7393	3.8707e-05	0.361271	9.02947e-05	0.397906	5.41047e-05	NA	NA	0.894895	0.00128786	0.889323	0.00547734	0.888567	0.00292266	NA	NA
CLNS1A	5.0564e-05	0.0021223	4.053	Brain_Hippocampus	7.86273e-05	0.00688601	-3.94855	Artery_Tibial	5.76212e-05	0.00440692	4.02235	NA	NA	NA	1	1	1	0	3	-0.33278	-4.11507	-0.912946	3.91529	0.845367	-4.03715	NA	NA	0.7393	3.8707e-05	0.361271	9.02947e-05	0.397906	5.41047e-05	NA	NA	0.894895	0.00128786	0.889323	0.00547734	0.886926	0.00285706	NA	NA
CLNS1A	5.0564e-05	0.0021223	4.053	Brain_Hippocampus	7.86273e-05	0.00688601	-3.94855	Brain_Cortex	5.76212e-05	0.00495401	-4.02235	NA	NA	NA	1	1	1	0	3	-0.33278	-4.11507	-0.912946	3.91529	-0.845367	4.03715	NA	NA	0.7393	3.8707e-05	0.361271	9.02947e-05	0.397906	5.41047e-05	NA	NA	0.894895	0.00128786	0.889323	0.00547734	0.889873	0.0031145	NA	NA
CLNS1A	5.0564e-05	0.0021223	4.053	Brain_Hippocampus	7.86273e-05	0.00688601	-3.94855	Brain_Hippocampus	5.76212e-05	0.00565725	4.02235	NA	NA	NA	1	1	1	0	3	-0.33278	-4.11507	-0.912946	3.91529	0.845367	-4.03715	NA	NA	0.7393	3.8707e-05	0.361271	9.02947e-05	0.397906	5.41047e-05	NA	NA	0.894895	0.00128786	0.889323	0.00547734	0.892472	0.00374627	NA	NA
CLNS1A	5.0564e-05	0.0021223	4.053	Brain_Hippocampus	7.86273e-05	0.00688601	-3.94855	Cells_Cultured_fibroblasts	5.76212e-05	0.00432383	-4.02235	NA	NA	NA	1	1	1	0	3	-0.33278	-4.11507	-0.912946	3.91529	-0.845367	4.03715	NA	NA	0.7393	3.8707e-05	0.361271	9.02947e-05	0.397906	5.41047e-05	NA	NA	0.894895	0.00128786	0.889323	0.00547734	0.880966	0.00287726	NA	NA
CLNS1A	5.0564e-05	0.0021223	4.053	Brain_Hippocampus	7.86273e-05	0.00688601	-3.94855	Cells_EBV-transformed_lymphocytes	5.76212e-05	0.0039189	4.02235	NA	NA	NA	1	1	1	0	3	-0.33278	-4.11507	-0.912946	3.91529	0.845367	-4.03715	NA	NA	0.7393	3.8707e-05	0.361271	9.02947e-05	0.397906	5.41047e-05	NA	NA	0.894895	0.00128786	0.889323	0.00547734	0.879631	0.00268083	NA	NA
CLNS1A	5.0564e-05	0.0021223	4.053	Brain_Hippocampus	7.86273e-05	0.00688601	-3.94855	Colon_Sigmoid	5.76212e-05	0.00460332	4.02235	NA	NA	NA	1	1	1	0	3	-0.33278	-4.11507	-0.912946	3.91529	0.845367	-4.03715	NA	NA	0.7393	3.8707e-05	0.361271	9.02947e-05	0.397906	5.41047e-05	NA	NA	0.894895	0.00128786	0.889323	0.00547734	0.889794	0.00286302	NA	NA
CLNS1A	5.0564e-05	0.0021223	4.053	Brain_Hippocampus	7.86273e-05	0.00688601	-3.94855	Esophagus_Gastroesophageal_Junction	5.76212e-05	0.00462789	-4.02235	NA	NA	NA	1	1	1	0	3	-0.33278	-4.11507	-0.912946	3.91529	-0.845367	4.03715	NA	NA	0.7393	3.8707e-05	0.361271	9.02947e-05	0.397906	5.41047e-05	NA	NA	0.894895	0.00128786	0.889323	0.00547734	0.880685	0.00294894	NA	NA
CLNS1A	5.0564e-05	0.0021223	4.053	Brain_Hippocampus	7.86273e-05	0.00688601	-3.94855	Esophagus_Mucosa	5.76212e-05	0.00490223	-4.02235	NA	NA	NA	1	1	1	0	3	-0.33278	-4.11507	-0.912946	3.91529	-0.845367	4.03715	NA	NA	0.7393	3.8707e-05	0.361271	9.02947e-05	0.397906	5.41047e-05	NA	NA	0.894895	0.00128786	0.889323	0.00547734	0.8834	0.00292756	NA	NA
CLNS1A	5.0564e-05	0.0021223	4.053	Brain_Hippocampus	7.86273e-05	0.00688601	-3.94855	Heart_Atrial_Appendage	5.76212e-05	0.00514231	-4.02235	NA	NA	NA	1	1	1	0	3	-0.33278	-4.11507	-0.912946	3.91529	-0.845367	4.03715	NA	NA	0.7393	3.8707e-05	0.361271	9.02947e-05	0.397906	5.41047e-05	NA	NA	0.894895	0.00128786	0.889323	0.00547734	0.889483	0.00322983	NA	NA
CLNS1A	5.0564e-05	0.0021223	4.053	Brain_Hippocampus	7.86273e-05	0.00688601	-3.94855	Nerve_Tibial	5.76212e-05	0.00476384	-4.02235	NA	NA	NA	1	1	1	0	3	-0.33278	-4.11507	-0.912946	3.91529	-0.845367	4.03715	NA	NA	0.7393	3.8707e-05	0.361271	9.02947e-05	0.397906	5.41047e-05	NA	NA	0.894895	0.00128786	0.889323	0.00547734	0.887733	0.00309001	NA	NA
CLNS1A	5.0564e-05	0.0021223	4.053	Brain_Hippocampus	7.86273e-05	0.00688601	-3.94855	Ovary	5.76212e-05	0.00489868	-4.02235	NA	NA	NA	1	1	1	0	3	-0.33278	-4.11507	-0.912946	3.91529	-0.845367	4.03715	NA	NA	0.7393	3.8707e-05	0.361271	9.02947e-05	0.397906	5.41047e-05	NA	NA	0.894895	0.00128786	0.889323	0.00547734	0.888134	0.00294639	NA	NA
CLNS1A	5.0564e-05	0.0021223	4.053	Brain_Hippocampus	7.86273e-05	0.00688601	-3.94855	Pancreas	5.76212e-05	0.00491396	-4.02235	NA	NA	NA	1	1	1	0	3	-0.33278	-4.11507	-0.912946	3.91529	-0.845367	4.03715	NA	NA	0.7393	3.8707e-05	0.361271	9.02947e-05	0.397906	5.41047e-05	NA	NA	0.894895	0.00128786	0.889323	0.00547734	0.883432	0.00318542	NA	NA
CLNS1A	5.0564e-05	0.0021223	4.053	Brain_Hippocampus	7.86273e-05	0.00688601	-3.94855	Prostate	5.76212e-05	0.0046041	4.02235	NA	NA	NA	1	1	1	0	3	-0.33278	-4.11507	-0.912946	3.91529	0.845367	-4.03715	NA	NA	0.7393	3.8707e-05	0.361271	9.02947e-05	0.397906	5.41047e-05	NA	NA	0.894895	0.00128786	0.889323	0.00547734	0.883046	0.00305037	NA	NA
CLNS1A	5.0564e-05	0.0021223	4.053	Brain_Hippocampus	7.86273e-05	0.00688601	-3.94855	Skin_Not_Sun_Exposed_Suprapubic	0.000124704	0.00813188	3.83669	NA	NA	NA	1	1	1	0	3	-0.33278	-4.11507	-0.912946	3.91529	0.704271	-3.88252	NA	NA	0.7393	3.8707e-05	0.361271	9.02947e-05	0.481264	0.000103379	NA	NA	0.894895	0.00128786	0.889323	0.00547734	0.912226	0.00503846	NA	NA
CLNS1A	5.0564e-05	0.0021223	4.053	Brain_Hippocampus	7.86273e-05	0.00688601	-3.94855	Skin_Sun_Exposed_Lower_leg	0.000124704	0.00768442	-3.83669	NA	NA	NA	1	1	1	0	3	-0.33278	-4.11507	-0.912946	3.91529	-0.704271	3.88252	NA	NA	0.7393	3.8707e-05	0.361271	9.02947e-05	0.481264	0.000103379	NA	NA	0.894895	0.00128786	0.889323	0.00547734	0.920801	0.00485796	NA	NA
CLNS1A	5.0564e-05	0.0021223	4.053	Brain_Hippocampus	7.86273e-05	0.00688601	-3.94855	Uterus	5.76212e-05	0.00479041	-4.02235	NA	NA	NA	1	1	1	0	3	-0.33278	-4.11507	-0.912946	3.91529	-0.845367	4.03715	NA	NA	0.7393	3.8707e-05	0.361271	9.02947e-05	0.397906	5.41047e-05	NA	NA	0.894895	0.00128786	0.889323	0.00547734	0.886391	0.00298213	NA	NA
CLNS1A	5.0564e-05	0.0021223	4.053	Brain_Hippocampus	7.86273e-05	0.00688601	-3.94855	smultixcan	5.76212e-05	0.00448368	-1.50838	NA	NA	NA	1	1	1	0	3	-0.33278	-4.11507	-0.912946	3.91529	-0.317013	1.51393	NA	NA	0.7393	3.8707e-05	0.361271	9.02947e-05	0.397906	5.41047e-05	NA	NA	0.894895	0.00128786	0.889323	0.00547734	0.881809	0.00288133	NA	NA
CLNS1A	5.0564e-05	0.0021223	4.053	Brain_Hypothalamus	7.86273e-05	0.00711351	-3.94855	Adrenal_Gland	5.76212e-05	0.00451594	-4.02235	NA	NA	NA	1	1	1	0	3	-0.33278	-4.11507	-0.912946	3.91529	-0.845367	4.03715	NA	NA	0.7393	3.8707e-05	0.361271	9.02947e-05	0.397906	5.41047e-05	NA	NA	0.894895	0.00128786	0.8982	0.00558962	0.881324	0.00296773	NA	NA
CLNS1A	5.0564e-05	0.0021223	4.053	Brain_Hypothalamus	7.86273e-05	0.00711351	-3.94855	Artery_Aorta	5.76212e-05	0.00457183	-4.02235	NA	NA	NA	1	1	1	0	3	-0.33278	-4.11507	-0.912946	3.91529	-0.845367	4.03715	NA	NA	0.7393	3.8707e-05	0.361271	9.02947e-05	0.397906	5.41047e-05	NA	NA	0.894895	0.00128786	0.8982	0.00558962	0.888567	0.00292266	NA	NA
CLNS1A	5.0564e-05	0.0021223	4.053	Brain_Hypothalamus	7.86273e-05	0.00711351	-3.94855	Artery_Tibial	5.76212e-05	0.00440692	4.02235	NA	NA	NA	1	1	1	0	3	-0.33278	-4.11507	-0.912946	3.91529	0.845367	-4.03715	NA	NA	0.7393	3.8707e-05	0.361271	9.02947e-05	0.397906	5.41047e-05	NA	NA	0.894895	0.00128786	0.8982	0.00558962	0.886926	0.00285706	NA	NA
CLNS1A	5.0564e-05	0.0021223	4.053	Brain_Hypothalamus	7.86273e-05	0.00711351	-3.94855	Brain_Cortex	5.76212e-05	0.00495401	-4.02235	NA	NA	NA	1	1	1	0	3	-0.33278	-4.11507	-0.912946	3.91529	-0.845367	4.03715	NA	NA	0.7393	3.8707e-05	0.361271	9.02947e-05	0.397906	5.41047e-05	NA	NA	0.894895	0.00128786	0.8982	0.00558962	0.889873	0.0031145	NA	NA
CLNS1A	5.0564e-05	0.0021223	4.053	Brain_Hypothalamus	7.86273e-05	0.00711351	-3.94855	Brain_Hippocampus	5.76212e-05	0.00565725	4.02235	NA	NA	NA	1	1	1	0	3	-0.33278	-4.11507	-0.912946	3.91529	0.845367	-4.03715	NA	NA	0.7393	3.8707e-05	0.361271	9.02947e-05	0.397906	5.41047e-05	NA	NA	0.894895	0.00128786	0.8982	0.00558962	0.892472	0.00374627	NA	NA
CLNS1A	5.0564e-05	0.0021223	4.053	Brain_Hypothalamus	7.86273e-05	0.00711351	-3.94855	Cells_Cultured_fibroblasts	5.76212e-05	0.00432383	-4.02235	NA	NA	NA	1	1	1	0	3	-0.33278	-4.11507	-0.912946	3.91529	-0.845367	4.03715	NA	NA	0.7393	3.8707e-05	0.361271	9.02947e-05	0.397906	5.41047e-05	NA	NA	0.894895	0.00128786	0.8982	0.00558962	0.880966	0.00287726	NA	NA
CLNS1A	5.0564e-05	0.0021223	4.053	Brain_Hypothalamus	7.86273e-05	0.00711351	-3.94855	Cells_EBV-transformed_lymphocytes	5.76212e-05	0.0039189	4.02235	NA	NA	NA	1	1	1	0	3	-0.33278	-4.11507	-0.912946	3.91529	0.845367	-4.03715	NA	NA	0.7393	3.8707e-05	0.361271	9.02947e-05	0.397906	5.41047e-05	NA	NA	0.894895	0.00128786	0.8982	0.00558962	0.879631	0.00268083	NA	NA
CLNS1A	5.0564e-05	0.0021223	4.053	Brain_Hypothalamus	7.86273e-05	0.00711351	-3.94855	Colon_Sigmoid	5.76212e-05	0.00460332	4.02235	NA	NA	NA	1	1	1	0	3	-0.33278	-4.11507	-0.912946	3.91529	0.845367	-4.03715	NA	NA	0.7393	3.8707e-05	0.361271	9.02947e-05	0.397906	5.41047e-05	NA	NA	0.894895	0.00128786	0.8982	0.00558962	0.889794	0.00286302	NA	NA
CLNS1A	5.0564e-05	0.0021223	4.053	Brain_Hypothalamus	7.86273e-05	0.00711351	-3.94855	Esophagus_Gastroesophageal_Junction	5.76212e-05	0.00462789	-4.02235	NA	NA	NA	1	1	1	0	3	-0.33278	-4.11507	-0.912946	3.91529	-0.845367	4.03715	NA	NA	0.7393	3.8707e-05	0.361271	9.02947e-05	0.397906	5.41047e-05	NA	NA	0.894895	0.00128786	0.8982	0.00558962	0.880685	0.00294894	NA	NA
CLNS1A	5.0564e-05	0.0021223	4.053	Brain_Hypothalamus	7.86273e-05	0.00711351	-3.94855	Esophagus_Mucosa	5.76212e-05	0.00490223	-4.02235	NA	NA	NA	1	1	1	0	3	-0.33278	-4.11507	-0.912946	3.91529	-0.845367	4.03715	NA	NA	0.7393	3.8707e-05	0.361271	9.02947e-05	0.397906	5.41047e-05	NA	NA	0.894895	0.00128786	0.8982	0.00558962	0.8834	0.00292756	NA	NA
CLNS1A	5.0564e-05	0.0021223	4.053	Brain_Hypothalamus	7.86273e-05	0.00711351	-3.94855	Heart_Atrial_Appendage	5.76212e-05	0.00514231	-4.02235	NA	NA	NA	1	1	1	0	3	-0.33278	-4.11507	-0.912946	3.91529	-0.845367	4.03715	NA	NA	0.7393	3.8707e-05	0.361271	9.02947e-05	0.397906	5.41047e-05	NA	NA	0.894895	0.00128786	0.8982	0.00558962	0.889483	0.00322983	NA	NA
CLNS1A	5.0564e-05	0.0021223	4.053	Brain_Hypothalamus	7.86273e-05	0.00711351	-3.94855	Nerve_Tibial	5.76212e-05	0.00476384	-4.02235	NA	NA	NA	1	1	1	0	3	-0.33278	-4.11507	-0.912946	3.91529	-0.845367	4.03715	NA	NA	0.7393	3.8707e-05	0.361271	9.02947e-05	0.397906	5.41047e-05	NA	NA	0.894895	0.00128786	0.8982	0.00558962	0.887733	0.00309001	NA	NA
CLNS1A	5.0564e-05	0.0021223	4.053	Brain_Hypothalamus	7.86273e-05	0.00711351	-3.94855	Ovary	5.76212e-05	0.00489868	-4.02235	NA	NA	NA	1	1	1	0	3	-0.33278	-4.11507	-0.912946	3.91529	-0.845367	4.03715	NA	NA	0.7393	3.8707e-05	0.361271	9.02947e-05	0.397906	5.41047e-05	NA	NA	0.894895	0.00128786	0.8982	0.00558962	0.888134	0.00294639	NA	NA
CLNS1A	5.0564e-05	0.0021223	4.053	Brain_Hypothalamus	7.86273e-05	0.00711351	-3.94855	Pancreas	5.76212e-05	0.00491396	-4.02235	NA	NA	NA	1	1	1	0	3	-0.33278	-4.11507	-0.912946	3.91529	-0.845367	4.03715	NA	NA	0.7393	3.8707e-05	0.361271	9.02947e-05	0.397906	5.41047e-05	NA	NA	0.894895	0.00128786	0.8982	0.00558962	0.883432	0.00318542	NA	NA
CLNS1A	5.0564e-05	0.0021223	4.053	Brain_Hypothalamus	7.86273e-05	0.00711351	-3.94855	Prostate	5.76212e-05	0.0046041	4.02235	NA	NA	NA	1	1	1	0	3	-0.33278	-4.11507	-0.912946	3.91529	0.845367	-4.03715	NA	NA	0.7393	3.8707e-05	0.361271	9.02947e-05	0.397906	5.41047e-05	NA	NA	0.894895	0.00128786	0.8982	0.00558962	0.883046	0.00305037	NA	NA
CLNS1A	5.0564e-05	0.0021223	4.053	Brain_Hypothalamus	7.86273e-05	0.00711351	-3.94855	Skin_Not_Sun_Exposed_Suprapubic	0.000124704	0.00813188	3.83669	NA	NA	NA	1	1	1	0	3	-0.33278	-4.11507	-0.912946	3.91529	0.704271	-3.88252	NA	NA	0.7393	3.8707e-05	0.361271	9.02947e-05	0.481264	0.000103379	NA	NA	0.894895	0.00128786	0.8982	0.00558962	0.912226	0.00503846	NA	NA
CLNS1A	5.0564e-05	0.0021223	4.053	Brain_Hypothalamus	7.86273e-05	0.00711351	-3.94855	Skin_Sun_Exposed_Lower_leg	0.000124704	0.00768442	-3.83669	NA	NA	NA	1	1	1	0	3	-0.33278	-4.11507	-0.912946	3.91529	-0.704271	3.88252	NA	NA	0.7393	3.8707e-05	0.361271	9.02947e-05	0.481264	0.000103379	NA	NA	0.894895	0.00128786	0.8982	0.00558962	0.920801	0.00485796	NA	NA
CLNS1A	5.0564e-05	0.0021223	4.053	Brain_Hypothalamus	7.86273e-05	0.00711351	-3.94855	Uterus	5.76212e-05	0.00479041	-4.02235	NA	NA	NA	1	1	1	0	3	-0.33278	-4.11507	-0.912946	3.91529	-0.845367	4.03715	NA	NA	0.7393	3.8707e-05	0.361271	9.02947e-05	0.397906	5.41047e-05	NA	NA	0.894895	0.00128786	0.8982	0.00558962	0.886391	0.00298213	NA	NA
CLNS1A	5.0564e-05	0.0021223	4.053	Brain_Hypothalamus	7.86273e-05	0.00711351	-3.94855	smultixcan	5.76212e-05	0.00448368	-1.50838	NA	NA	NA	1	1	1	0	3	-0.33278	-4.11507	-0.912946	3.91529	-0.317013	1.51393	NA	NA	0.7393	3.8707e-05	0.361271	9.02947e-05	0.397906	5.41047e-05	NA	NA	0.894895	0.00128786	0.8982	0.00558962	0.881809	0.00288133	NA	NA
CLNS1A	5.0564e-05	0.0021223	4.053	Brain_Nucleus_accumbens_basal_ganglia	7.86273e-05	0.00685134	-3.94855	Adrenal_Gland	5.76212e-05	0.00451594	-4.02235	NA	NA	NA	1	1	1	0	3	-0.33278	-4.11507	-0.912946	3.91529	-0.845367	4.03715	NA	NA	0.7393	3.8707e-05	0.361271	9.02947e-05	0.397906	5.41047e-05	NA	NA	0.894895	0.00128786	0.89265	0.00516797	0.881324	0.00296773	NA	NA
CLNS1A	5.0564e-05	0.0021223	4.053	Brain_Nucleus_accumbens_basal_ganglia	7.86273e-05	0.00685134	-3.94855	Artery_Aorta	5.76212e-05	0.00457183	-4.02235	NA	NA	NA	1	1	1	0	3	-0.33278	-4.11507	-0.912946	3.91529	-0.845367	4.03715	NA	NA	0.7393	3.8707e-05	0.361271	9.02947e-05	0.397906	5.41047e-05	NA	NA	0.894895	0.00128786	0.89265	0.00516797	0.888567	0.00292266	NA	NA
CLNS1A	5.0564e-05	0.0021223	4.053	Brain_Nucleus_accumbens_basal_ganglia	7.86273e-05	0.00685134	-3.94855	Artery_Tibial	5.76212e-05	0.00440692	4.02235	NA	NA	NA	1	1	1	0	3	-0.33278	-4.11507	-0.912946	3.91529	0.845367	-4.03715	NA	NA	0.7393	3.8707e-05	0.361271	9.02947e-05	0.397906	5.41047e-05	NA	NA	0.894895	0.00128786	0.89265	0.00516797	0.886926	0.00285706	NA	NA
CLNS1A	5.0564e-05	0.0021223	4.053	Brain_Nucleus_accumbens_basal_ganglia	7.86273e-05	0.00685134	-3.94855	Brain_Cortex	5.76212e-05	0.00495401	-4.02235	NA	NA	NA	1	1	1	0	3	-0.33278	-4.11507	-0.912946	3.91529	-0.845367	4.03715	NA	NA	0.7393	3.8707e-05	0.361271	9.02947e-05	0.397906	5.41047e-05	NA	NA	0.894895	0.00128786	0.89265	0.00516797	0.889873	0.0031145	NA	NA
CLNS1A	5.0564e-05	0.0021223	4.053	Brain_Nucleus_accumbens_basal_ganglia	7.86273e-05	0.00685134	-3.94855	Brain_Hippocampus	5.76212e-05	0.00565725	4.02235	NA	NA	NA	1	1	1	0	3	-0.33278	-4.11507	-0.912946	3.91529	0.845367	-4.03715	NA	NA	0.7393	3.8707e-05	0.361271	9.02947e-05	0.397906	5.41047e-05	NA	NA	0.894895	0.00128786	0.89265	0.00516797	0.892472	0.00374627	NA	NA
CLNS1A	5.0564e-05	0.0021223	4.053	Brain_Nucleus_accumbens_basal_ganglia	7.86273e-05	0.00685134	-3.94855	Cells_Cultured_fibroblasts	5.76212e-05	0.00432383	-4.02235	NA	NA	NA	1	1	1	0	3	-0.33278	-4.11507	-0.912946	3.91529	-0.845367	4.03715	NA	NA	0.7393	3.8707e-05	0.361271	9.02947e-05	0.397906	5.41047e-05	NA	NA	0.894895	0.00128786	0.89265	0.00516797	0.880966	0.00287726	NA	NA
CLNS1A	5.0564e-05	0.0021223	4.053	Brain_Nucleus_accumbens_basal_ganglia	7.86273e-05	0.00685134	-3.94855	Cells_EBV-transformed_lymphocytes	5.76212e-05	0.0039189	4.02235	NA	NA	NA	1	1	1	0	3	-0.33278	-4.11507	-0.912946	3.91529	0.845367	-4.03715	NA	NA	0.7393	3.8707e-05	0.361271	9.02947e-05	0.397906	5.41047e-05	NA	NA	0.894895	0.00128786	0.89265	0.00516797	0.879631	0.00268083	NA	NA
CLNS1A	5.0564e-05	0.0021223	4.053	Brain_Nucleus_accumbens_basal_ganglia	7.86273e-05	0.00685134	-3.94855	Colon_Sigmoid	5.76212e-05	0.00460332	4.02235	NA	NA	NA	1	1	1	0	3	-0.33278	-4.11507	-0.912946	3.91529	0.845367	-4.03715	NA	NA	0.7393	3.8707e-05	0.361271	9.02947e-05	0.397906	5.41047e-05	NA	NA	0.894895	0.00128786	0.89265	0.00516797	0.889794	0.00286302	NA	NA
CLNS1A	5.0564e-05	0.0021223	4.053	Brain_Nucleus_accumbens_basal_ganglia	7.86273e-05	0.00685134	-3.94855	Esophagus_Gastroesophageal_Junction	5.76212e-05	0.00462789	-4.02235	NA	NA	NA	1	1	1	0	3	-0.33278	-4.11507	-0.912946	3.91529	-0.845367	4.03715	NA	NA	0.7393	3.8707e-05	0.361271	9.02947e-05	0.397906	5.41047e-05	NA	NA	0.894895	0.00128786	0.89265	0.00516797	0.880685	0.00294894	NA	NA
CLNS1A	5.0564e-05	0.0021223	4.053	Brain_Nucleus_accumbens_basal_ganglia	7.86273e-05	0.00685134	-3.94855	Esophagus_Mucosa	5.76212e-05	0.00490223	-4.02235	NA	NA	NA	1	1	1	0	3	-0.33278	-4.11507	-0.912946	3.91529	-0.845367	4.03715	NA	NA	0.7393	3.8707e-05	0.361271	9.02947e-05	0.397906	5.41047e-05	NA	NA	0.894895	0.00128786	0.89265	0.00516797	0.8834	0.00292756	NA	NA
CLNS1A	5.0564e-05	0.0021223	4.053	Brain_Nucleus_accumbens_basal_ganglia	7.86273e-05	0.00685134	-3.94855	Heart_Atrial_Appendage	5.76212e-05	0.00514231	-4.02235	NA	NA	NA	1	1	1	0	3	-0.33278	-4.11507	-0.912946	3.91529	-0.845367	4.03715	NA	NA	0.7393	3.8707e-05	0.361271	9.02947e-05	0.397906	5.41047e-05	NA	NA	0.894895	0.00128786	0.89265	0.00516797	0.889483	0.00322983	NA	NA
CLNS1A	5.0564e-05	0.0021223	4.053	Brain_Nucleus_accumbens_basal_ganglia	7.86273e-05	0.00685134	-3.94855	Nerve_Tibial	5.76212e-05	0.00476384	-4.02235	NA	NA	NA	1	1	1	0	3	-0.33278	-4.11507	-0.912946	3.91529	-0.845367	4.03715	NA	NA	0.7393	3.8707e-05	0.361271	9.02947e-05	0.397906	5.41047e-05	NA	NA	0.894895	0.00128786	0.89265	0.00516797	0.887733	0.00309001	NA	NA
CLNS1A	5.0564e-05	0.0021223	4.053	Brain_Nucleus_accumbens_basal_ganglia	7.86273e-05	0.00685134	-3.94855	Ovary	5.76212e-05	0.00489868	-4.02235	NA	NA	NA	1	1	1	0	3	-0.33278	-4.11507	-0.912946	3.91529	-0.845367	4.03715	NA	NA	0.7393	3.8707e-05	0.361271	9.02947e-05	0.397906	5.41047e-05	NA	NA	0.894895	0.00128786	0.89265	0.00516797	0.888134	0.00294639	NA	NA
CLNS1A	5.0564e-05	0.0021223	4.053	Brain_Nucleus_accumbens_basal_ganglia	7.86273e-05	0.00685134	-3.94855	Pancreas	5.76212e-05	0.00491396	-4.02235	NA	NA	NA	1	1	1	0	3	-0.33278	-4.11507	-0.912946	3.91529	-0.845367	4.03715	NA	NA	0.7393	3.8707e-05	0.361271	9.02947e-05	0.397906	5.41047e-05	NA	NA	0.894895	0.00128786	0.89265	0.00516797	0.883432	0.00318542	NA	NA
CLNS1A	5.0564e-05	0.0021223	4.053	Brain_Nucleus_accumbens_basal_ganglia	7.86273e-05	0.00685134	-3.94855	Prostate	5.76212e-05	0.0046041	4.02235	NA	NA	NA	1	1	1	0	3	-0.33278	-4.11507	-0.912946	3.91529	0.845367	-4.03715	NA	NA	0.7393	3.8707e-05	0.361271	9.02947e-05	0.397906	5.41047e-05	NA	NA	0.894895	0.00128786	0.89265	0.00516797	0.883046	0.00305037	NA	NA
CLNS1A	5.0564e-05	0.0021223	4.053	Brain_Nucleus_accumbens_basal_ganglia	7.86273e-05	0.00685134	-3.94855	Skin_Not_Sun_Exposed_Suprapubic	0.000124704	0.00813188	3.83669	NA	NA	NA	1	1	1	0	3	-0.33278	-4.11507	-0.912946	3.91529	0.704271	-3.88252	NA	NA	0.7393	3.8707e-05	0.361271	9.02947e-05	0.481264	0.000103379	NA	NA	0.894895	0.00128786	0.89265	0.00516797	0.912226	0.00503846	NA	NA
CLNS1A	5.0564e-05	0.0021223	4.053	Brain_Nucleus_accumbens_basal_ganglia	7.86273e-05	0.00685134	-3.94855	Skin_Sun_Exposed_Lower_leg	0.000124704	0.00768442	-3.83669	NA	NA	NA	1	1	1	0	3	-0.33278	-4.11507	-0.912946	3.91529	-0.704271	3.88252	NA	NA	0.7393	3.8707e-05	0.361271	9.02947e-05	0.481264	0.000103379	NA	NA	0.894895	0.00128786	0.89265	0.00516797	0.920801	0.00485796	NA	NA
CLNS1A	5.0564e-05	0.0021223	4.053	Brain_Nucleus_accumbens_basal_ganglia	7.86273e-05	0.00685134	-3.94855	Uterus	5.76212e-05	0.00479041	-4.02235	NA	NA	NA	1	1	1	0	3	-0.33278	-4.11507	-0.912946	3.91529	-0.845367	4.03715	NA	NA	0.7393	3.8707e-05	0.361271	9.02947e-05	0.397906	5.41047e-05	NA	NA	0.894895	0.00128786	0.89265	0.00516797	0.886391	0.00298213	NA	NA
CLNS1A	5.0564e-05	0.0021223	4.053	Brain_Nucleus_accumbens_basal_ganglia	7.86273e-05	0.00685134	-3.94855	smultixcan	5.76212e-05	0.00448368	-1.50838	NA	NA	NA	1	1	1	0	3	-0.33278	-4.11507	-0.912946	3.91529	-0.317013	1.51393	NA	NA	0.7393	3.8707e-05	0.361271	9.02947e-05	0.397906	5.41047e-05	NA	NA	0.894895	0.00128786	0.89265	0.00516797	0.881809	0.00288133	NA	NA
CLNS1A	5.0564e-05	0.0021223	4.053	Brain_Spinal_cord_cervical_c-1	7.86273e-05	0.00654143	-3.94855	Adrenal_Gland	5.76212e-05	0.00451594	-4.02235	NA	NA	NA	1	1	1	0	3	-0.33278	-4.11507	-0.912946	3.91529	-0.845367	4.03715	NA	NA	0.7393	3.8707e-05	0.361271	9.02947e-05	0.397906	5.41047e-05	NA	NA	0.894895	0.00128786	0.88864	0.00517125	0.881324	0.00296773	NA	NA
CLNS1A	5.0564e-05	0.0021223	4.053	Brain_Spinal_cord_cervical_c-1	7.86273e-05	0.00654143	-3.94855	Artery_Aorta	5.76212e-05	0.00457183	-4.02235	NA	NA	NA	1	1	1	0	3	-0.33278	-4.11507	-0.912946	3.91529	-0.845367	4.03715	NA	NA	0.7393	3.8707e-05	0.361271	9.02947e-05	0.397906	5.41047e-05	NA	NA	0.894895	0.00128786	0.88864	0.00517125	0.888567	0.00292266	NA	NA
CLNS1A	5.0564e-05	0.0021223	4.053	Brain_Spinal_cord_cervical_c-1	7.86273e-05	0.00654143	-3.94855	Artery_Tibial	5.76212e-05	0.00440692	4.02235	NA	NA	NA	1	1	1	0	3	-0.33278	-4.11507	-0.912946	3.91529	0.845367	-4.03715	NA	NA	0.7393	3.8707e-05	0.361271	9.02947e-05	0.397906	5.41047e-05	NA	NA	0.894895	0.00128786	0.88864	0.00517125	0.886926	0.00285706	NA	NA
CLNS1A	5.0564e-05	0.0021223	4.053	Brain_Spinal_cord_cervical_c-1	7.86273e-05	0.00654143	-3.94855	Brain_Cortex	5.76212e-05	0.00495401	-4.02235	NA	NA	NA	1	1	1	0	3	-0.33278	-4.11507	-0.912946	3.91529	-0.845367	4.03715	NA	NA	0.7393	3.8707e-05	0.361271	9.02947e-05	0.397906	5.41047e-05	NA	NA	0.894895	0.00128786	0.88864	0.00517125	0.889873	0.0031145	NA	NA
CLNS1A	5.0564e-05	0.0021223	4.053	Brain_Spinal_cord_cervical_c-1	7.86273e-05	0.00654143	-3.94855	Brain_Hippocampus	5.76212e-05	0.00565725	4.02235	NA	NA	NA	1	1	1	0	3	-0.33278	-4.11507	-0.912946	3.91529	0.845367	-4.03715	NA	NA	0.7393	3.8707e-05	0.361271	9.02947e-05	0.397906	5.41047e-05	NA	NA	0.894895	0.00128786	0.88864	0.00517125	0.892472	0.00374627	NA	NA
CLNS1A	5.0564e-05	0.0021223	4.053	Brain_Spinal_cord_cervical_c-1	7.86273e-05	0.00654143	-3.94855	Cells_Cultured_fibroblasts	5.76212e-05	0.00432383	-4.02235	NA	NA	NA	1	1	1	0	3	-0.33278	-4.11507	-0.912946	3.91529	-0.845367	4.03715	NA	NA	0.7393	3.8707e-05	0.361271	9.02947e-05	0.397906	5.41047e-05	NA	NA	0.894895	0.00128786	0.88864	0.00517125	0.880966	0.00287726	NA	NA
CLNS1A	5.0564e-05	0.0021223	4.053	Brain_Spinal_cord_cervical_c-1	7.86273e-05	0.00654143	-3.94855	Cells_EBV-transformed_lymphocytes	5.76212e-05	0.0039189	4.02235	NA	NA	NA	1	1	1	0	3	-0.33278	-4.11507	-0.912946	3.91529	0.845367	-4.03715	NA	NA	0.7393	3.8707e-05	0.361271	9.02947e-05	0.397906	5.41047e-05	NA	NA	0.894895	0.00128786	0.88864	0.00517125	0.879631	0.00268083	NA	NA
CLNS1A	5.0564e-05	0.0021223	4.053	Brain_Spinal_cord_cervical_c-1	7.86273e-05	0.00654143	-3.94855	Colon_Sigmoid	5.76212e-05	0.00460332	4.02235	NA	NA	NA	1	1	1	0	3	-0.33278	-4.11507	-0.912946	3.91529	0.845367	-4.03715	NA	NA	0.7393	3.8707e-05	0.361271	9.02947e-05	0.397906	5.41047e-05	NA	NA	0.894895	0.00128786	0.88864	0.00517125	0.889794	0.00286302	NA	NA
CLNS1A	5.0564e-05	0.0021223	4.053	Brain_Spinal_cord_cervical_c-1	7.86273e-05	0.00654143	-3.94855	Esophagus_Gastroesophageal_Junction	5.76212e-05	0.00462789	-4.02235	NA	NA	NA	1	1	1	0	3	-0.33278	-4.11507	-0.912946	3.91529	-0.845367	4.03715	NA	NA	0.7393	3.8707e-05	0.361271	9.02947e-05	0.397906	5.41047e-05	NA	NA	0.894895	0.00128786	0.88864	0.00517125	0.880685	0.00294894	NA	NA
CLNS1A	5.0564e-05	0.0021223	4.053	Brain_Spinal_cord_cervical_c-1	7.86273e-05	0.00654143	-3.94855	Esophagus_Mucosa	5.76212e-05	0.00490223	-4.02235	NA	NA	NA	1	1	1	0	3	-0.33278	-4.11507	-0.912946	3.91529	-0.845367	4.03715	NA	NA	0.7393	3.8707e-05	0.361271	9.02947e-05	0.397906	5.41047e-05	NA	NA	0.894895	0.00128786	0.88864	0.00517125	0.8834	0.00292756	NA	NA
CLNS1A	5.0564e-05	0.0021223	4.053	Brain_Spinal_cord_cervical_c-1	7.86273e-05	0.00654143	-3.94855	Heart_Atrial_Appendage	5.76212e-05	0.00514231	-4.02235	NA	NA	NA	1	1	1	0	3	-0.33278	-4.11507	-0.912946	3.91529	-0.845367	4.03715	NA	NA	0.7393	3.8707e-05	0.361271	9.02947e-05	0.397906	5.41047e-05	NA	NA	0.894895	0.00128786	0.88864	0.00517125	0.889483	0.00322983	NA	NA
CLNS1A	5.0564e-05	0.0021223	4.053	Brain_Spinal_cord_cervical_c-1	7.86273e-05	0.00654143	-3.94855	Nerve_Tibial	5.76212e-05	0.00476384	-4.02235	NA	NA	NA	1	1	1	0	3	-0.33278	-4.11507	-0.912946	3.91529	-0.845367	4.03715	NA	NA	0.7393	3.8707e-05	0.361271	9.02947e-05	0.397906	5.41047e-05	NA	NA	0.894895	0.00128786	0.88864	0.00517125	0.887733	0.00309001	NA	NA
CLNS1A	5.0564e-05	0.0021223	4.053	Brain_Spinal_cord_cervical_c-1	7.86273e-05	0.00654143	-3.94855	Ovary	5.76212e-05	0.00489868	-4.02235	NA	NA	NA	1	1	1	0	3	-0.33278	-4.11507	-0.912946	3.91529	-0.845367	4.03715	NA	NA	0.7393	3.8707e-05	0.361271	9.02947e-05	0.397906	5.41047e-05	NA	NA	0.894895	0.00128786	0.88864	0.00517125	0.888134	0.00294639	NA	NA
CLNS1A	5.0564e-05	0.0021223	4.053	Brain_Spinal_cord_cervical_c-1	7.86273e-05	0.00654143	-3.94855	Pancreas	5.76212e-05	0.00491396	-4.02235	NA	NA	NA	1	1	1	0	3	-0.33278	-4.11507	-0.912946	3.91529	-0.845367	4.03715	NA	NA	0.7393	3.8707e-05	0.361271	9.02947e-05	0.397906	5.41047e-05	NA	NA	0.894895	0.00128786	0.88864	0.00517125	0.883432	0.00318542	NA	NA
CLNS1A	5.0564e-05	0.0021223	4.053	Brain_Spinal_cord_cervical_c-1	7.86273e-05	0.00654143	-3.94855	Prostate	5.76212e-05	0.0046041	4.02235	NA	NA	NA	1	1	1	0	3	-0.33278	-4.11507	-0.912946	3.91529	0.845367	-4.03715	NA	NA	0.7393	3.8707e-05	0.361271	9.02947e-05	0.397906	5.41047e-05	NA	NA	0.894895	0.00128786	0.88864	0.00517125	0.883046	0.00305037	NA	NA
CLNS1A	5.0564e-05	0.0021223	4.053	Brain_Spinal_cord_cervical_c-1	7.86273e-05	0.00654143	-3.94855	Skin_Not_Sun_Exposed_Suprapubic	0.000124704	0.00813188	3.83669	NA	NA	NA	1	1	1	0	3	-0.33278	-4.11507	-0.912946	3.91529	0.704271	-3.88252	NA	NA	0.7393	3.8707e-05	0.361271	9.02947e-05	0.481264	0.000103379	NA	NA	0.894895	0.00128786	0.88864	0.00517125	0.912226	0.00503846	NA	NA
CLNS1A	5.0564e-05	0.0021223	4.053	Brain_Spinal_cord_cervical_c-1	7.86273e-05	0.00654143	-3.94855	Skin_Sun_Exposed_Lower_leg	0.000124704	0.00768442	-3.83669	NA	NA	NA	1	1	1	0	3	-0.33278	-4.11507	-0.912946	3.91529	-0.704271	3.88252	NA	NA	0.7393	3.8707e-05	0.361271	9.02947e-05	0.481264	0.000103379	NA	NA	0.894895	0.00128786	0.88864	0.00517125	0.920801	0.00485796	NA	NA
CLNS1A	5.0564e-05	0.0021223	4.053	Brain_Spinal_cord_cervical_c-1	7.86273e-05	0.00654143	-3.94855	Uterus	5.76212e-05	0.00479041	-4.02235	NA	NA	NA	1	1	1	0	3	-0.33278	-4.11507	-0.912946	3.91529	-0.845367	4.03715	NA	NA	0.7393	3.8707e-05	0.361271	9.02947e-05	0.397906	5.41047e-05	NA	NA	0.894895	0.00128786	0.88864	0.00517125	0.886391	0.00298213	NA	NA
CLNS1A	5.0564e-05	0.0021223	4.053	Brain_Spinal_cord_cervical_c-1	7.86273e-05	0.00654143	-3.94855	smultixcan	5.76212e-05	0.00448368	-1.50838	NA	NA	NA	1	1	1	0	3	-0.33278	-4.11507	-0.912946	3.91529	-0.317013	1.51393	NA	NA	0.7393	3.8707e-05	0.361271	9.02947e-05	0.397906	5.41047e-05	NA	NA	0.894895	0.00128786	0.88864	0.00517125	0.881809	0.00288133	NA	NA
CLNS1A	5.0564e-05	0.0021223	4.053	Brain_Substantia_nigra	7.86273e-05	0.00609012	-3.94855	Adrenal_Gland	5.76212e-05	0.00451594	-4.02235	NA	NA	NA	1	1	1	0	3	-0.33278	-4.11507	-0.912946	3.91529	-0.845367	4.03715	NA	NA	0.7393	3.8707e-05	0.361271	9.02947e-05	0.397906	5.41047e-05	NA	NA	0.894895	0.00128786	0.883803	0.00562111	0.881324	0.00296773	NA	NA
CLNS1A	5.0564e-05	0.0021223	4.053	Brain_Substantia_nigra	7.86273e-05	0.00609012	-3.94855	Artery_Aorta	5.76212e-05	0.00457183	-4.02235	NA	NA	NA	1	1	1	0	3	-0.33278	-4.11507	-0.912946	3.91529	-0.845367	4.03715	NA	NA	0.7393	3.8707e-05	0.361271	9.02947e-05	0.397906	5.41047e-05	NA	NA	0.894895	0.00128786	0.883803	0.00562111	0.888567	0.00292266	NA	NA
CLNS1A	5.0564e-05	0.0021223	4.053	Brain_Substantia_nigra	7.86273e-05	0.00609012	-3.94855	Artery_Tibial	5.76212e-05	0.00440692	4.02235	NA	NA	NA	1	1	1	0	3	-0.33278	-4.11507	-0.912946	3.91529	0.845367	-4.03715	NA	NA	0.7393	3.8707e-05	0.361271	9.02947e-05	0.397906	5.41047e-05	NA	NA	0.894895	0.00128786	0.883803	0.00562111	0.886926	0.00285706	NA	NA
CLNS1A	5.0564e-05	0.0021223	4.053	Brain_Substantia_nigra	7.86273e-05	0.00609012	-3.94855	Brain_Cortex	5.76212e-05	0.00495401	-4.02235	NA	NA	NA	1	1	1	0	3	-0.33278	-4.11507	-0.912946	3.91529	-0.845367	4.03715	NA	NA	0.7393	3.8707e-05	0.361271	9.02947e-05	0.397906	5.41047e-05	NA	NA	0.894895	0.00128786	0.883803	0.00562111	0.889873	0.0031145	NA	NA
CLNS1A	5.0564e-05	0.0021223	4.053	Brain_Substantia_nigra	7.86273e-05	0.00609012	-3.94855	Brain_Hippocampus	5.76212e-05	0.00565725	4.02235	NA	NA	NA	1	1	1	0	3	-0.33278	-4.11507	-0.912946	3.91529	0.845367	-4.03715	NA	NA	0.7393	3.8707e-05	0.361271	9.02947e-05	0.397906	5.41047e-05	NA	NA	0.894895	0.00128786	0.883803	0.00562111	0.892472	0.00374627	NA	NA
CLNS1A	5.0564e-05	0.0021223	4.053	Brain_Substantia_nigra	7.86273e-05	0.00609012	-3.94855	Cells_Cultured_fibroblasts	5.76212e-05	0.00432383	-4.02235	NA	NA	NA	1	1	1	0	3	-0.33278	-4.11507	-0.912946	3.91529	-0.845367	4.03715	NA	NA	0.7393	3.8707e-05	0.361271	9.02947e-05	0.397906	5.41047e-05	NA	NA	0.894895	0.00128786	0.883803	0.00562111	0.880966	0.00287726	NA	NA
CLNS1A	5.0564e-05	0.0021223	4.053	Brain_Substantia_nigra	7.86273e-05	0.00609012	-3.94855	Cells_EBV-transformed_lymphocytes	5.76212e-05	0.0039189	4.02235	NA	NA	NA	1	1	1	0	3	-0.33278	-4.11507	-0.912946	3.91529	0.845367	-4.03715	NA	NA	0.7393	3.8707e-05	0.361271	9.02947e-05	0.397906	5.41047e-05	NA	NA	0.894895	0.00128786	0.883803	0.00562111	0.879631	0.00268083	NA	NA
CLNS1A	5.0564e-05	0.0021223	4.053	Brain_Substantia_nigra	7.86273e-05	0.00609012	-3.94855	Colon_Sigmoid	5.76212e-05	0.00460332	4.02235	NA	NA	NA	1	1	1	0	3	-0.33278	-4.11507	-0.912946	3.91529	0.845367	-4.03715	NA	NA	0.7393	3.8707e-05	0.361271	9.02947e-05	0.397906	5.41047e-05	NA	NA	0.894895	0.00128786	0.883803	0.00562111	0.889794	0.00286302	NA	NA
CLNS1A	5.0564e-05	0.0021223	4.053	Brain_Substantia_nigra	7.86273e-05	0.00609012	-3.94855	Esophagus_Gastroesophageal_Junction	5.76212e-05	0.00462789	-4.02235	NA	NA	NA	1	1	1	0	3	-0.33278	-4.11507	-0.912946	3.91529	-0.845367	4.03715	NA	NA	0.7393	3.8707e-05	0.361271	9.02947e-05	0.397906	5.41047e-05	NA	NA	0.894895	0.00128786	0.883803	0.00562111	0.880685	0.00294894	NA	NA
CLNS1A	5.0564e-05	0.0021223	4.053	Brain_Substantia_nigra	7.86273e-05	0.00609012	-3.94855	Esophagus_Mucosa	5.76212e-05	0.00490223	-4.02235	NA	NA	NA	1	1	1	0	3	-0.33278	-4.11507	-0.912946	3.91529	-0.845367	4.03715	NA	NA	0.7393	3.8707e-05	0.361271	9.02947e-05	0.397906	5.41047e-05	NA	NA	0.894895	0.00128786	0.883803	0.00562111	0.8834	0.00292756	NA	NA
CLNS1A	5.0564e-05	0.0021223	4.053	Brain_Substantia_nigra	7.86273e-05	0.00609012	-3.94855	Heart_Atrial_Appendage	5.76212e-05	0.00514231	-4.02235	NA	NA	NA	1	1	1	0	3	-0.33278	-4.11507	-0.912946	3.91529	-0.845367	4.03715	NA	NA	0.7393	3.8707e-05	0.361271	9.02947e-05	0.397906	5.41047e-05	NA	NA	0.894895	0.00128786	0.883803	0.00562111	0.889483	0.00322983	NA	NA
CLNS1A	5.0564e-05	0.0021223	4.053	Brain_Substantia_nigra	7.86273e-05	0.00609012	-3.94855	Nerve_Tibial	5.76212e-05	0.00476384	-4.02235	NA	NA	NA	1	1	1	0	3	-0.33278	-4.11507	-0.912946	3.91529	-0.845367	4.03715	NA	NA	0.7393	3.8707e-05	0.361271	9.02947e-05	0.397906	5.41047e-05	NA	NA	0.894895	0.00128786	0.883803	0.00562111	0.887733	0.00309001	NA	NA
CLNS1A	5.0564e-05	0.0021223	4.053	Brain_Substantia_nigra	7.86273e-05	0.00609012	-3.94855	Ovary	5.76212e-05	0.00489868	-4.02235	NA	NA	NA	1	1	1	0	3	-0.33278	-4.11507	-0.912946	3.91529	-0.845367	4.03715	NA	NA	0.7393	3.8707e-05	0.361271	9.02947e-05	0.397906	5.41047e-05	NA	NA	0.894895	0.00128786	0.883803	0.00562111	0.888134	0.00294639	NA	NA
CLNS1A	5.0564e-05	0.0021223	4.053	Brain_Substantia_nigra	7.86273e-05	0.00609012	-3.94855	Pancreas	5.76212e-05	0.00491396	-4.02235	NA	NA	NA	1	1	1	0	3	-0.33278	-4.11507	-0.912946	3.91529	-0.845367	4.03715	NA	NA	0.7393	3.8707e-05	0.361271	9.02947e-05	0.397906	5.41047e-05	NA	NA	0.894895	0.00128786	0.883803	0.00562111	0.883432	0.00318542	NA	NA
CLNS1A	5.0564e-05	0.0021223	4.053	Brain_Substantia_nigra	7.86273e-05	0.00609012	-3.94855	Prostate	5.76212e-05	0.0046041	4.02235	NA	NA	NA	1	1	1	0	3	-0.33278	-4.11507	-0.912946	3.91529	0.845367	-4.03715	NA	NA	0.7393	3.8707e-05	0.361271	9.02947e-05	0.397906	5.41047e-05	NA	NA	0.894895	0.00128786	0.883803	0.00562111	0.883046	0.00305037	NA	NA
CLNS1A	5.0564e-05	0.0021223	4.053	Brain_Substantia_nigra	7.86273e-05	0.00609012	-3.94855	Skin_Not_Sun_Exposed_Suprapubic	0.000124704	0.00813188	3.83669	NA	NA	NA	1	1	1	0	3	-0.33278	-4.11507	-0.912946	3.91529	0.704271	-3.88252	NA	NA	0.7393	3.8707e-05	0.361271	9.02947e-05	0.481264	0.000103379	NA	NA	0.894895	0.00128786	0.883803	0.00562111	0.912226	0.00503846	NA	NA
CLNS1A	5.0564e-05	0.0021223	4.053	Brain_Substantia_nigra	7.86273e-05	0.00609012	-3.94855	Skin_Sun_Exposed_Lower_leg	0.000124704	0.00768442	-3.83669	NA	NA	NA	1	1	1	0	3	-0.33278	-4.11507	-0.912946	3.91529	-0.704271	3.88252	NA	NA	0.7393	3.8707e-05	0.361271	9.02947e-05	0.481264	0.000103379	NA	NA	0.894895	0.00128786	0.883803	0.00562111	0.920801	0.00485796	NA	NA
CLNS1A	5.0564e-05	0.0021223	4.053	Brain_Substantia_nigra	7.86273e-05	0.00609012	-3.94855	Uterus	5.76212e-05	0.00479041	-4.02235	NA	NA	NA	1	1	1	0	3	-0.33278	-4.11507	-0.912946	3.91529	-0.845367	4.03715	NA	NA	0.7393	3.8707e-05	0.361271	9.02947e-05	0.397906	5.41047e-05	NA	NA	0.894895	0.00128786	0.883803	0.00562111	0.886391	0.00298213	NA	NA
CLNS1A	5.0564e-05	0.0021223	4.053	Brain_Substantia_nigra	7.86273e-05	0.00609012	-3.94855	smultixcan	5.76212e-05	0.00448368	-1.50838	NA	NA	NA	1	1	1	0	3	-0.33278	-4.11507	-0.912946	3.91529	-0.317013	1.51393	NA	NA	0.7393	3.8707e-05	0.361271	9.02947e-05	0.397906	5.41047e-05	NA	NA	0.894895	0.00128786	0.883803	0.00562111	0.881809	0.00288133	NA	NA
CLNS1A	5.0564e-05	0.0021223	4.053	Cells_Cultured_fibroblasts	7.86273e-05	0.00677842	-3.94855	Adrenal_Gland	5.76212e-05	0.00451594	-4.02235	NA	NA	NA	1	1	1	0	3	-0.33278	-4.11507	-0.912946	3.91529	-0.845367	4.03715	NA	NA	0.7393	3.8707e-05	0.361271	9.02947e-05	0.397906	5.41047e-05	NA	NA	0.894895	0.00128786	0.879616	0.00465036	0.881324	0.00296773	NA	NA
CLNS1A	5.0564e-05	0.0021223	4.053	Cells_Cultured_fibroblasts	7.86273e-05	0.00677842	-3.94855	Artery_Aorta	5.76212e-05	0.00457183	-4.02235	NA	NA	NA	1	1	1	0	3	-0.33278	-4.11507	-0.912946	3.91529	-0.845367	4.03715	NA	NA	0.7393	3.8707e-05	0.361271	9.02947e-05	0.397906	5.41047e-05	NA	NA	0.894895	0.00128786	0.879616	0.00465036	0.888567	0.00292266	NA	NA
CLNS1A	5.0564e-05	0.0021223	4.053	Cells_Cultured_fibroblasts	7.86273e-05	0.00677842	-3.94855	Artery_Tibial	5.76212e-05	0.00440692	4.02235	NA	NA	NA	1	1	1	0	3	-0.33278	-4.11507	-0.912946	3.91529	0.845367	-4.03715	NA	NA	0.7393	3.8707e-05	0.361271	9.02947e-05	0.397906	5.41047e-05	NA	NA	0.894895	0.00128786	0.879616	0.00465036	0.886926	0.00285706	NA	NA
CLNS1A	5.0564e-05	0.0021223	4.053	Cells_Cultured_fibroblasts	7.86273e-05	0.00677842	-3.94855	Brain_Cortex	5.76212e-05	0.00495401	-4.02235	NA	NA	NA	1	1	1	0	3	-0.33278	-4.11507	-0.912946	3.91529	-0.845367	4.03715	NA	NA	0.7393	3.8707e-05	0.361271	9.02947e-05	0.397906	5.41047e-05	NA	NA	0.894895	0.00128786	0.879616	0.00465036	0.889873	0.0031145	NA	NA
CLNS1A	5.0564e-05	0.0021223	4.053	Cells_Cultured_fibroblasts	7.86273e-05	0.00677842	-3.94855	Brain_Hippocampus	5.76212e-05	0.00565725	4.02235	NA	NA	NA	1	1	1	0	3	-0.33278	-4.11507	-0.912946	3.91529	0.845367	-4.03715	NA	NA	0.7393	3.8707e-05	0.361271	9.02947e-05	0.397906	5.41047e-05	NA	NA	0.894895	0.00128786	0.879616	0.00465036	0.892472	0.00374627	NA	NA
CLNS1A	5.0564e-05	0.0021223	4.053	Cells_Cultured_fibroblasts	7.86273e-05	0.00677842	-3.94855	Cells_Cultured_fibroblasts	5.76212e-05	0.00432383	-4.02235	NA	NA	NA	1	1	1	0	3	-0.33278	-4.11507	-0.912946	3.91529	-0.845367	4.03715	NA	NA	0.7393	3.8707e-05	0.361271	9.02947e-05	0.397906	5.41047e-05	NA	NA	0.894895	0.00128786	0.879616	0.00465036	0.880966	0.00287726	NA	NA
CLNS1A	5.0564e-05	0.0021223	4.053	Cells_Cultured_fibroblasts	7.86273e-05	0.00677842	-3.94855	Cells_EBV-transformed_lymphocytes	5.76212e-05	0.0039189	4.02235	NA	NA	NA	1	1	1	0	3	-0.33278	-4.11507	-0.912946	3.91529	0.845367	-4.03715	NA	NA	0.7393	3.8707e-05	0.361271	9.02947e-05	0.397906	5.41047e-05	NA	NA	0.894895	0.00128786	0.879616	0.00465036	0.879631	0.00268083	NA	NA
CLNS1A	5.0564e-05	0.0021223	4.053	Cells_Cultured_fibroblasts	7.86273e-05	0.00677842	-3.94855	Colon_Sigmoid	5.76212e-05	0.00460332	4.02235	NA	NA	NA	1	1	1	0	3	-0.33278	-4.11507	-0.912946	3.91529	0.845367	-4.03715	NA	NA	0.7393	3.8707e-05	0.361271	9.02947e-05	0.397906	5.41047e-05	NA	NA	0.894895	0.00128786	0.879616	0.00465036	0.889794	0.00286302	NA	NA
CLNS1A	5.0564e-05	0.0021223	4.053	Cells_Cultured_fibroblasts	7.86273e-05	0.00677842	-3.94855	Esophagus_Gastroesophageal_Junction	5.76212e-05	0.00462789	-4.02235	NA	NA	NA	1	1	1	0	3	-0.33278	-4.11507	-0.912946	3.91529	-0.845367	4.03715	NA	NA	0.7393	3.8707e-05	0.361271	9.02947e-05	0.397906	5.41047e-05	NA	NA	0.894895	0.00128786	0.879616	0.00465036	0.880685	0.00294894	NA	NA
CLNS1A	5.0564e-05	0.0021223	4.053	Cells_Cultured_fibroblasts	7.86273e-05	0.00677842	-3.94855	Esophagus_Mucosa	5.76212e-05	0.00490223	-4.02235	NA	NA	NA	1	1	1	0	3	-0.33278	-4.11507	-0.912946	3.91529	-0.845367	4.03715	NA	NA	0.7393	3.8707e-05	0.361271	9.02947e-05	0.397906	5.41047e-05	NA	NA	0.894895	0.00128786	0.879616	0.00465036	0.8834	0.00292756	NA	NA
CLNS1A	5.0564e-05	0.0021223	4.053	Cells_Cultured_fibroblasts	7.86273e-05	0.00677842	-3.94855	Heart_Atrial_Appendage	5.76212e-05	0.00514231	-4.02235	NA	NA	NA	1	1	1	0	3	-0.33278	-4.11507	-0.912946	3.91529	-0.845367	4.03715	NA	NA	0.7393	3.8707e-05	0.361271	9.02947e-05	0.397906	5.41047e-05	NA	NA	0.894895	0.00128786	0.879616	0.00465036	0.889483	0.00322983	NA	NA
CLNS1A	5.0564e-05	0.0021223	4.053	Cells_Cultured_fibroblasts	7.86273e-05	0.00677842	-3.94855	Nerve_Tibial	5.76212e-05	0.00476384	-4.02235	NA	NA	NA	1	1	1	0	3	-0.33278	-4.11507	-0.912946	3.91529	-0.845367	4.03715	NA	NA	0.7393	3.8707e-05	0.361271	9.02947e-05	0.397906	5.41047e-05	NA	NA	0.894895	0.00128786	0.879616	0.00465036	0.887733	0.00309001	NA	NA
CLNS1A	5.0564e-05	0.0021223	4.053	Cells_Cultured_fibroblasts	7.86273e-05	0.00677842	-3.94855	Ovary	5.76212e-05	0.00489868	-4.02235	NA	NA	NA	1	1	1	0	3	-0.33278	-4.11507	-0.912946	3.91529	-0.845367	4.03715	NA	NA	0.7393	3.8707e-05	0.361271	9.02947e-05	0.397906	5.41047e-05	NA	NA	0.894895	0.00128786	0.879616	0.00465036	0.888134	0.00294639	NA	NA
CLNS1A	5.0564e-05	0.0021223	4.053	Cells_Cultured_fibroblasts	7.86273e-05	0.00677842	-3.94855	Pancreas	5.76212e-05	0.00491396	-4.02235	NA	NA	NA	1	1	1	0	3	-0.33278	-4.11507	-0.912946	3.91529	-0.845367	4.03715	NA	NA	0.7393	3.8707e-05	0.361271	9.02947e-05	0.397906	5.41047e-05	NA	NA	0.894895	0.00128786	0.879616	0.00465036	0.883432	0.00318542	NA	NA
CLNS1A	5.0564e-05	0.0021223	4.053	Cells_Cultured_fibroblasts	7.86273e-05	0.00677842	-3.94855	Prostate	5.76212e-05	0.0046041	4.02235	NA	NA	NA	1	1	1	0	3	-0.33278	-4.11507	-0.912946	3.91529	0.845367	-4.03715	NA	NA	0.7393	3.8707e-05	0.361271	9.02947e-05	0.397906	5.41047e-05	NA	NA	0.894895	0.00128786	0.879616	0.00465036	0.883046	0.00305037	NA	NA
CLNS1A	5.0564e-05	0.0021223	4.053	Cells_Cultured_fibroblasts	7.86273e-05	0.00677842	-3.94855	Skin_Not_Sun_Exposed_Suprapubic	0.000124704	0.00813188	3.83669	NA	NA	NA	1	1	1	0	3	-0.33278	-4.11507	-0.912946	3.91529	0.704271	-3.88252	NA	NA	0.7393	3.8707e-05	0.361271	9.02947e-05	0.481264	0.000103379	NA	NA	0.894895	0.00128786	0.879616	0.00465036	0.912226	0.00503846	NA	NA
CLNS1A	5.0564e-05	0.0021223	4.053	Cells_Cultured_fibroblasts	7.86273e-05	0.00677842	-3.94855	Skin_Sun_Exposed_Lower_leg	0.000124704	0.00768442	-3.83669	NA	NA	NA	1	1	1	0	3	-0.33278	-4.11507	-0.912946	3.91529	-0.704271	3.88252	NA	NA	0.7393	3.8707e-05	0.361271	9.02947e-05	0.481264	0.000103379	NA	NA	0.894895	0.00128786	0.879616	0.00465036	0.920801	0.00485796	NA	NA
CLNS1A	5.0564e-05	0.0021223	4.053	Cells_Cultured_fibroblasts	7.86273e-05	0.00677842	-3.94855	Uterus	5.76212e-05	0.00479041	-4.02235	NA	NA	NA	1	1	1	0	3	-0.33278	-4.11507	-0.912946	3.91529	-0.845367	4.03715	NA	NA	0.7393	3.8707e-05	0.361271	9.02947e-05	0.397906	5.41047e-05	NA	NA	0.894895	0.00128786	0.879616	0.00465036	0.886391	0.00298213	NA	NA
CLNS1A	5.0564e-05	0.0021223	4.053	Cells_Cultured_fibroblasts	7.86273e-05	0.00677842	-3.94855	smultixcan	5.76212e-05	0.00448368	-1.50838	NA	NA	NA	1	1	1	0	3	-0.33278	-4.11507	-0.912946	3.91529	-0.317013	1.51393	NA	NA	0.7393	3.8707e-05	0.361271	9.02947e-05	0.397906	5.41047e-05	NA	NA	0.894895	0.00128786	0.879616	0.00465036	0.881809	0.00288133	NA	NA
CLNS1A	5.0564e-05	0.0021223	4.053	Colon_Transverse	3.66702e-05	0.00366949	-4.12752	Adrenal_Gland	5.76212e-05	0.00451594	-4.02235	NA	NA	NA	1	1	1	0	3	-0.33278	-4.11507	-1.05922	4.04482	-0.845367	4.03715	NA	NA	0.7393	3.8707e-05	0.2895	5.23638e-05	0.397906	5.41047e-05	NA	NA	0.894895	0.00128786	0.848351	0.00358237	0.881324	0.00296773	NA	NA
CLNS1A	5.0564e-05	0.0021223	4.053	Colon_Transverse	3.66702e-05	0.00366949	-4.12752	Artery_Aorta	5.76212e-05	0.00457183	-4.02235	NA	NA	NA	1	1	1	0	3	-0.33278	-4.11507	-1.05922	4.04482	-0.845367	4.03715	NA	NA	0.7393	3.8707e-05	0.2895	5.23638e-05	0.397906	5.41047e-05	NA	NA	0.894895	0.00128786	0.848351	0.00358237	0.888567	0.00292266	NA	NA
CLNS1A	5.0564e-05	0.0021223	4.053	Colon_Transverse	3.66702e-05	0.00366949	-4.12752	Artery_Tibial	5.76212e-05	0.00440692	4.02235	NA	NA	NA	1	1	1	0	3	-0.33278	-4.11507	-1.05922	4.04482	0.845367	-4.03715	NA	NA	0.7393	3.8707e-05	0.2895	5.23638e-05	0.397906	5.41047e-05	NA	NA	0.894895	0.00128786	0.848351	0.00358237	0.886926	0.00285706	NA	NA
CLNS1A	5.0564e-05	0.0021223	4.053	Colon_Transverse	3.66702e-05	0.00366949	-4.12752	Brain_Cortex	5.76212e-05	0.00495401	-4.02235	NA	NA	NA	1	1	1	0	3	-0.33278	-4.11507	-1.05922	4.04482	-0.845367	4.03715	NA	NA	0.7393	3.8707e-05	0.2895	5.23638e-05	0.397906	5.41047e-05	NA	NA	0.894895	0.00128786	0.848351	0.00358237	0.889873	0.0031145	NA	NA
CLNS1A	5.0564e-05	0.0021223	4.053	Colon_Transverse	3.66702e-05	0.00366949	-4.12752	Brain_Hippocampus	5.76212e-05	0.00565725	4.02235	NA	NA	NA	1	1	1	0	3	-0.33278	-4.11507	-1.05922	4.04482	0.845367	-4.03715	NA	NA	0.7393	3.8707e-05	0.2895	5.23638e-05	0.397906	5.41047e-05	NA	NA	0.894895	0.00128786	0.848351	0.00358237	0.892472	0.00374627	NA	NA
CLNS1A	5.0564e-05	0.0021223	4.053	Colon_Transverse	3.66702e-05	0.00366949	-4.12752	Cells_Cultured_fibroblasts	5.76212e-05	0.00432383	-4.02235	NA	NA	NA	1	1	1	0	3	-0.33278	-4.11507	-1.05922	4.04482	-0.845367	4.03715	NA	NA	0.7393	3.8707e-05	0.2895	5.23638e-05	0.397906	5.41047e-05	NA	NA	0.894895	0.00128786	0.848351	0.00358237	0.880966	0.00287726	NA	NA
CLNS1A	5.0564e-05	0.0021223	4.053	Colon_Transverse	3.66702e-05	0.00366949	-4.12752	Cells_EBV-transformed_lymphocytes	5.76212e-05	0.0039189	4.02235	NA	NA	NA	1	1	1	0	3	-0.33278	-4.11507	-1.05922	4.04482	0.845367	-4.03715	NA	NA	0.7393	3.8707e-05	0.2895	5.23638e-05	0.397906	5.41047e-05	NA	NA	0.894895	0.00128786	0.848351	0.00358237	0.879631	0.00268083	NA	NA
CLNS1A	5.0564e-05	0.0021223	4.053	Colon_Transverse	3.66702e-05	0.00366949	-4.12752	Colon_Sigmoid	5.76212e-05	0.00460332	4.02235	NA	NA	NA	1	1	1	0	3	-0.33278	-4.11507	-1.05922	4.04482	0.845367	-4.03715	NA	NA	0.7393	3.8707e-05	0.2895	5.23638e-05	0.397906	5.41047e-05	NA	NA	0.894895	0.00128786	0.848351	0.00358237	0.889794	0.00286302	NA	NA
CLNS1A	5.0564e-05	0.0021223	4.053	Colon_Transverse	3.66702e-05	0.00366949	-4.12752	Esophagus_Gastroesophageal_Junction	5.76212e-05	0.00462789	-4.02235	NA	NA	NA	1	1	1	0	3	-0.33278	-4.11507	-1.05922	4.04482	-0.845367	4.03715	NA	NA	0.7393	3.8707e-05	0.2895	5.23638e-05	0.397906	5.41047e-05	NA	NA	0.894895	0.00128786	0.848351	0.00358237	0.880685	0.00294894	NA	NA
CLNS1A	5.0564e-05	0.0021223	4.053	Colon_Transverse	3.66702e-05	0.00366949	-4.12752	Esophagus_Mucosa	5.76212e-05	0.00490223	-4.02235	NA	NA	NA	1	1	1	0	3	-0.33278	-4.11507	-1.05922	4.04482	-0.845367	4.03715	NA	NA	0.7393	3.8707e-05	0.2895	5.23638e-05	0.397906	5.41047e-05	NA	NA	0.894895	0.00128786	0.848351	0.00358237	0.8834	0.00292756	NA	NA
CLNS1A	5.0564e-05	0.0021223	4.053	Colon_Transverse	3.66702e-05	0.00366949	-4.12752	Heart_Atrial_Appendage	5.76212e-05	0.00514231	-4.02235	NA	NA	NA	1	1	1	0	3	-0.33278	-4.11507	-1.05922	4.04482	-0.845367	4.03715	NA	NA	0.7393	3.8707e-05	0.2895	5.23638e-05	0.397906	5.41047e-05	NA	NA	0.894895	0.00128786	0.848351	0.00358237	0.889483	0.00322983	NA	NA
CLNS1A	5.0564e-05	0.0021223	4.053	Colon_Transverse	3.66702e-05	0.00366949	-4.12752	Nerve_Tibial	5.76212e-05	0.00476384	-4.02235	NA	NA	NA	1	1	1	0	3	-0.33278	-4.11507	-1.05922	4.04482	-0.845367	4.03715	NA	NA	0.7393	3.8707e-05	0.2895	5.23638e-05	0.397906	5.41047e-05	NA	NA	0.894895	0.00128786	0.848351	0.00358237	0.887733	0.00309001	NA	NA
CLNS1A	5.0564e-05	0.0021223	4.053	Colon_Transverse	3.66702e-05	0.00366949	-4.12752	Ovary	5.76212e-05	0.00489868	-4.02235	NA	NA	NA	1	1	1	0	3	-0.33278	-4.11507	-1.05922	4.04482	-0.845367	4.03715	NA	NA	0.7393	3.8707e-05	0.2895	5.23638e-05	0.397906	5.41047e-05	NA	NA	0.894895	0.00128786	0.848351	0.00358237	0.888134	0.00294639	NA	NA
CLNS1A	5.0564e-05	0.0021223	4.053	Colon_Transverse	3.66702e-05	0.00366949	-4.12752	Pancreas	5.76212e-05	0.00491396	-4.02235	NA	NA	NA	1	1	1	0	3	-0.33278	-4.11507	-1.05922	4.04482	-0.845367	4.03715	NA	NA	0.7393	3.8707e-05	0.2895	5.23638e-05	0.397906	5.41047e-05	NA	NA	0.894895	0.00128786	0.848351	0.00358237	0.883432	0.00318542	NA	NA
CLNS1A	5.0564e-05	0.0021223	4.053	Colon_Transverse	3.66702e-05	0.00366949	-4.12752	Prostate	5.76212e-05	0.0046041	4.02235	NA	NA	NA	1	1	1	0	3	-0.33278	-4.11507	-1.05922	4.04482	0.845367	-4.03715	NA	NA	0.7393	3.8707e-05	0.2895	5.23638e-05	0.397906	5.41047e-05	NA	NA	0.894895	0.00128786	0.848351	0.00358237	0.883046	0.00305037	NA	NA
CLNS1A	5.0564e-05	0.0021223	4.053	Colon_Transverse	3.66702e-05	0.00366949	-4.12752	Skin_Not_Sun_Exposed_Suprapubic	0.000124704	0.00813188	3.83669	NA	NA	NA	1	1	1	0	3	-0.33278	-4.11507	-1.05922	4.04482	0.704271	-3.88252	NA	NA	0.7393	3.8707e-05	0.2895	5.23638e-05	0.481264	0.000103379	NA	NA	0.894895	0.00128786	0.848351	0.00358237	0.912226	0.00503846	NA	NA
CLNS1A	5.0564e-05	0.0021223	4.053	Colon_Transverse	3.66702e-05	0.00366949	-4.12752	Skin_Sun_Exposed_Lower_leg	0.000124704	0.00768442	-3.83669	NA	NA	NA	1	1	1	0	3	-0.33278	-4.11507	-1.05922	4.04482	-0.704271	3.88252	NA	NA	0.7393	3.8707e-05	0.2895	5.23638e-05	0.481264	0.000103379	NA	NA	0.894895	0.00128786	0.848351	0.00358237	0.920801	0.00485796	NA	NA
CLNS1A	5.0564e-05	0.0021223	4.053	Colon_Transverse	3.66702e-05	0.00366949	-4.12752	Uterus	5.76212e-05	0.00479041	-4.02235	NA	NA	NA	1	1	1	0	3	-0.33278	-4.11507	-1.05922	4.04482	-0.845367	4.03715	NA	NA	0.7393	3.8707e-05	0.2895	5.23638e-05	0.397906	5.41047e-05	NA	NA	0.894895	0.00128786	0.848351	0.00358237	0.886391	0.00298213	NA	NA
CLNS1A	5.0564e-05	0.0021223	4.053	Colon_Transverse	3.66702e-05	0.00366949	-4.12752	smultixcan	5.76212e-05	0.00448368	-1.50838	NA	NA	NA	1	1	1	0	3	-0.33278	-4.11507	-1.05922	4.04482	-0.317013	1.51393	NA	NA	0.7393	3.8707e-05	0.2895	5.23638e-05	0.397906	5.41047e-05	NA	NA	0.894895	0.00128786	0.848351	0.00358237	0.881809	0.00288133	NA	NA
CLNS1A	5.0564e-05	0.0021223	4.053	Esophagus_Muscularis	7.86273e-05	0.00556016	-3.94855	Adrenal_Gland	5.76212e-05	0.00451594	-4.02235	NA	NA	NA	1	1	1	0	3	-0.33278	-4.11507	-0.912946	3.91529	-0.845367	4.03715	NA	NA	0.7393	3.8707e-05	0.361271	9.02947e-05	0.397906	5.41047e-05	NA	NA	0.894895	0.00128786	0.875752	0.00464763	0.881324	0.00296773	NA	NA
CLNS1A	5.0564e-05	0.0021223	4.053	Esophagus_Muscularis	7.86273e-05	0.00556016	-3.94855	Artery_Aorta	5.76212e-05	0.00457183	-4.02235	NA	NA	NA	1	1	1	0	3	-0.33278	-4.11507	-0.912946	3.91529	-0.845367	4.03715	NA	NA	0.7393	3.8707e-05	0.361271	9.02947e-05	0.397906	5.41047e-05	NA	NA	0.894895	0.00128786	0.875752	0.00464763	0.888567	0.00292266	NA	NA
CLNS1A	5.0564e-05	0.0021223	4.053	Esophagus_Muscularis	7.86273e-05	0.00556016	-3.94855	Artery_Tibial	5.76212e-05	0.00440692	4.02235	NA	NA	NA	1	1	1	0	3	-0.33278	-4.11507	-0.912946	3.91529	0.845367	-4.03715	NA	NA	0.7393	3.8707e-05	0.361271	9.02947e-05	0.397906	5.41047e-05	NA	NA	0.894895	0.00128786	0.875752	0.00464763	0.886926	0.00285706	NA	NA
CLNS1A	5.0564e-05	0.0021223	4.053	Esophagus_Muscularis	7.86273e-05	0.00556016	-3.94855	Brain_Cortex	5.76212e-05	0.00495401	-4.02235	NA	NA	NA	1	1	1	0	3	-0.33278	-4.11507	-0.912946	3.91529	-0.845367	4.03715	NA	NA	0.7393	3.8707e-05	0.361271	9.02947e-05	0.397906	5.41047e-05	NA	NA	0.894895	0.00128786	0.875752	0.00464763	0.889873	0.0031145	NA	NA
CLNS1A	5.0564e-05	0.0021223	4.053	Esophagus_Muscularis	7.86273e-05	0.00556016	-3.94855	Brain_Hippocampus	5.76212e-05	0.00565725	4.02235	NA	NA	NA	1	1	1	0	3	-0.33278	-4.11507	-0.912946	3.91529	0.845367	-4.03715	NA	NA	0.7393	3.8707e-05	0.361271	9.02947e-05	0.397906	5.41047e-05	NA	NA	0.894895	0.00128786	0.875752	0.00464763	0.892472	0.00374627	NA	NA
CLNS1A	5.0564e-05	0.0021223	4.053	Esophagus_Muscularis	7.86273e-05	0.00556016	-3.94855	Cells_Cultured_fibroblasts	5.76212e-05	0.00432383	-4.02235	NA	NA	NA	1	1	1	0	3	-0.33278	-4.11507	-0.912946	3.91529	-0.845367	4.03715	NA	NA	0.7393	3.8707e-05	0.361271	9.02947e-05	0.397906	5.41047e-05	NA	NA	0.894895	0.00128786	0.875752	0.00464763	0.880966	0.00287726	NA	NA
CLNS1A	5.0564e-05	0.0021223	4.053	Esophagus_Muscularis	7.86273e-05	0.00556016	-3.94855	Cells_EBV-transformed_lymphocytes	5.76212e-05	0.0039189	4.02235	NA	NA	NA	1	1	1	0	3	-0.33278	-4.11507	-0.912946	3.91529	0.845367	-4.03715	NA	NA	0.7393	3.8707e-05	0.361271	9.02947e-05	0.397906	5.41047e-05	NA	NA	0.894895	0.00128786	0.875752	0.00464763	0.879631	0.00268083	NA	NA
CLNS1A	5.0564e-05	0.0021223	4.053	Esophagus_Muscularis	7.86273e-05	0.00556016	-3.94855	Colon_Sigmoid	5.76212e-05	0.00460332	4.02235	NA	NA	NA	1	1	1	0	3	-0.33278	-4.11507	-0.912946	3.91529	0.845367	-4.03715	NA	NA	0.7393	3.8707e-05	0.361271	9.02947e-05	0.397906	5.41047e-05	NA	NA	0.894895	0.00128786	0.875752	0.00464763	0.889794	0.00286302	NA	NA
CLNS1A	5.0564e-05	0.0021223	4.053	Esophagus_Muscularis	7.86273e-05	0.00556016	-3.94855	Esophagus_Gastroesophageal_Junction	5.76212e-05	0.00462789	-4.02235	NA	NA	NA	1	1	1	0	3	-0.33278	-4.11507	-0.912946	3.91529	-0.845367	4.03715	NA	NA	0.7393	3.8707e-05	0.361271	9.02947e-05	0.397906	5.41047e-05	NA	NA	0.894895	0.00128786	0.875752	0.00464763	0.880685	0.00294894	NA	NA
CLNS1A	5.0564e-05	0.0021223	4.053	Esophagus_Muscularis	7.86273e-05	0.00556016	-3.94855	Esophagus_Mucosa	5.76212e-05	0.00490223	-4.02235	NA	NA	NA	1	1	1	0	3	-0.33278	-4.11507	-0.912946	3.91529	-0.845367	4.03715	NA	NA	0.7393	3.8707e-05	0.361271	9.02947e-05	0.397906	5.41047e-05	NA	NA	0.894895	0.00128786	0.875752	0.00464763	0.8834	0.00292756	NA	NA
CLNS1A	5.0564e-05	0.0021223	4.053	Esophagus_Muscularis	7.86273e-05	0.00556016	-3.94855	Heart_Atrial_Appendage	5.76212e-05	0.00514231	-4.02235	NA	NA	NA	1	1	1	0	3	-0.33278	-4.11507	-0.912946	3.91529	-0.845367	4.03715	NA	NA	0.7393	3.8707e-05	0.361271	9.02947e-05	0.397906	5.41047e-05	NA	NA	0.894895	0.00128786	0.875752	0.00464763	0.889483	0.00322983	NA	NA
CLNS1A	5.0564e-05	0.0021223	4.053	Esophagus_Muscularis	7.86273e-05	0.00556016	-3.94855	Nerve_Tibial	5.76212e-05	0.00476384	-4.02235	NA	NA	NA	1	1	1	0	3	-0.33278	-4.11507	-0.912946	3.91529	-0.845367	4.03715	NA	NA	0.7393	3.8707e-05	0.361271	9.02947e-05	0.397906	5.41047e-05	NA	NA	0.894895	0.00128786	0.875752	0.00464763	0.887733	0.00309001	NA	NA
CLNS1A	5.0564e-05	0.0021223	4.053	Esophagus_Muscularis	7.86273e-05	0.00556016	-3.94855	Ovary	5.76212e-05	0.00489868	-4.02235	NA	NA	NA	1	1	1	0	3	-0.33278	-4.11507	-0.912946	3.91529	-0.845367	4.03715	NA	NA	0.7393	3.8707e-05	0.361271	9.02947e-05	0.397906	5.41047e-05	NA	NA	0.894895	0.00128786	0.875752	0.00464763	0.888134	0.00294639	NA	NA
CLNS1A	5.0564e-05	0.0021223	4.053	Esophagus_Muscularis	7.86273e-05	0.00556016	-3.94855	Pancreas	5.76212e-05	0.00491396	-4.02235	NA	NA	NA	1	1	1	0	3	-0.33278	-4.11507	-0.912946	3.91529	-0.845367	4.03715	NA	NA	0.7393	3.8707e-05	0.361271	9.02947e-05	0.397906	5.41047e-05	NA	NA	0.894895	0.00128786	0.875752	0.00464763	0.883432	0.00318542	NA	NA
CLNS1A	5.0564e-05	0.0021223	4.053	Esophagus_Muscularis	7.86273e-05	0.00556016	-3.94855	Prostate	5.76212e-05	0.0046041	4.02235	NA	NA	NA	1	1	1	0	3	-0.33278	-4.11507	-0.912946	3.91529	0.845367	-4.03715	NA	NA	0.7393	3.8707e-05	0.361271	9.02947e-05	0.397906	5.41047e-05	NA	NA	0.894895	0.00128786	0.875752	0.00464763	0.883046	0.00305037	NA	NA
CLNS1A	5.0564e-05	0.0021223	4.053	Esophagus_Muscularis	7.86273e-05	0.00556016	-3.94855	Skin_Not_Sun_Exposed_Suprapubic	0.000124704	0.00813188	3.83669	NA	NA	NA	1	1	1	0	3	-0.33278	-4.11507	-0.912946	3.91529	0.704271	-3.88252	NA	NA	0.7393	3.8707e-05	0.361271	9.02947e-05	0.481264	0.000103379	NA	NA	0.894895	0.00128786	0.875752	0.00464763	0.912226	0.00503846	NA	NA
CLNS1A	5.0564e-05	0.0021223	4.053	Esophagus_Muscularis	7.86273e-05	0.00556016	-3.94855	Skin_Sun_Exposed_Lower_leg	0.000124704	0.00768442	-3.83669	NA	NA	NA	1	1	1	0	3	-0.33278	-4.11507	-0.912946	3.91529	-0.704271	3.88252	NA	NA	0.7393	3.8707e-05	0.361271	9.02947e-05	0.481264	0.000103379	NA	NA	0.894895	0.00128786	0.875752	0.00464763	0.920801	0.00485796	NA	NA
CLNS1A	5.0564e-05	0.0021223	4.053	Esophagus_Muscularis	7.86273e-05	0.00556016	-3.94855	Uterus	5.76212e-05	0.00479041	-4.02235	NA	NA	NA	1	1	1	0	3	-0.33278	-4.11507	-0.912946	3.91529	-0.845367	4.03715	NA	NA	0.7393	3.8707e-05	0.361271	9.02947e-05	0.397906	5.41047e-05	NA	NA	0.894895	0.00128786	0.875752	0.00464763	0.886391	0.00298213	NA	NA
CLNS1A	5.0564e-05	0.0021223	4.053	Esophagus_Muscularis	7.86273e-05	0.00556016	-3.94855	smultixcan	5.76212e-05	0.00448368	-1.50838	NA	NA	NA	1	1	1	0	3	-0.33278	-4.11507	-0.912946	3.91529	-0.317013	1.51393	NA	NA	0.7393	3.8707e-05	0.361271	9.02947e-05	0.397906	5.41047e-05	NA	NA	0.894895	0.00128786	0.875752	0.00464763	0.881809	0.00288133	NA	NA
CLNS1A	5.0564e-05	0.0021223	4.053	Lung	7.57103e-05	0.00579215	-3.95759	Adrenal_Gland	5.76212e-05	0.00451594	-4.02235	NA	NA	NA	1	1	1	0	3	-0.33278	-4.11507	-0.984669	3.89274	-0.845367	4.03715	NA	NA	0.7393	3.8707e-05	0.324786	9.91194e-05	0.397906	5.41047e-05	NA	NA	0.894895	0.00128786	0.861404	0.00544115	0.881324	0.00296773	NA	NA
CLNS1A	5.0564e-05	0.0021223	4.053	Lung	7.57103e-05	0.00579215	-3.95759	Artery_Aorta	5.76212e-05	0.00457183	-4.02235	NA	NA	NA	1	1	1	0	3	-0.33278	-4.11507	-0.984669	3.89274	-0.845367	4.03715	NA	NA	0.7393	3.8707e-05	0.324786	9.91194e-05	0.397906	5.41047e-05	NA	NA	0.894895	0.00128786	0.861404	0.00544115	0.888567	0.00292266	NA	NA
CLNS1A	5.0564e-05	0.0021223	4.053	Lung	7.57103e-05	0.00579215	-3.95759	Artery_Tibial	5.76212e-05	0.00440692	4.02235	NA	NA	NA	1	1	1	0	3	-0.33278	-4.11507	-0.984669	3.89274	0.845367	-4.03715	NA	NA	0.7393	3.8707e-05	0.324786	9.91194e-05	0.397906	5.41047e-05	NA	NA	0.894895	0.00128786	0.861404	0.00544115	0.886926	0.00285706	NA	NA
CLNS1A	5.0564e-05	0.0021223	4.053	Lung	7.57103e-05	0.00579215	-3.95759	Brain_Cortex	5.76212e-05	0.00495401	-4.02235	NA	NA	NA	1	1	1	0	3	-0.33278	-4.11507	-0.984669	3.89274	-0.845367	4.03715	NA	NA	0.7393	3.8707e-05	0.324786	9.91194e-05	0.397906	5.41047e-05	NA	NA	0.894895	0.00128786	0.861404	0.00544115	0.889873	0.0031145	NA	NA
CLNS1A	5.0564e-05	0.0021223	4.053	Lung	7.57103e-05	0.00579215	-3.95759	Brain_Hippocampus	5.76212e-05	0.00565725	4.02235	NA	NA	NA	1	1	1	0	3	-0.33278	-4.11507	-0.984669	3.89274	0.845367	-4.03715	NA	NA	0.7393	3.8707e-05	0.324786	9.91194e-05	0.397906	5.41047e-05	NA	NA	0.894895	0.00128786	0.861404	0.00544115	0.892472	0.00374627	NA	NA
CLNS1A	5.0564e-05	0.0021223	4.053	Lung	7.57103e-05	0.00579215	-3.95759	Cells_Cultured_fibroblasts	5.76212e-05	0.00432383	-4.02235	NA	NA	NA	1	1	1	0	3	-0.33278	-4.11507	-0.984669	3.89274	-0.845367	4.03715	NA	NA	0.7393	3.8707e-05	0.324786	9.91194e-05	0.397906	5.41047e-05	NA	NA	0.894895	0.00128786	0.861404	0.00544115	0.880966	0.00287726	NA	NA
CLNS1A	5.0564e-05	0.0021223	4.053	Lung	7.57103e-05	0.00579215	-3.95759	Cells_EBV-transformed_lymphocytes	5.76212e-05	0.0039189	4.02235	NA	NA	NA	1	1	1	0	3	-0.33278	-4.11507	-0.984669	3.89274	0.845367	-4.03715	NA	NA	0.7393	3.8707e-05	0.324786	9.91194e-05	0.397906	5.41047e-05	NA	NA	0.894895	0.00128786	0.861404	0.00544115	0.879631	0.00268083	NA	NA
CLNS1A	5.0564e-05	0.0021223	4.053	Lung	7.57103e-05	0.00579215	-3.95759	Colon_Sigmoid	5.76212e-05	0.00460332	4.02235	NA	NA	NA	1	1	1	0	3	-0.33278	-4.11507	-0.984669	3.89274	0.845367	-4.03715	NA	NA	0.7393	3.8707e-05	0.324786	9.91194e-05	0.397906	5.41047e-05	NA	NA	0.894895	0.00128786	0.861404	0.00544115	0.889794	0.00286302	NA	NA
CLNS1A	5.0564e-05	0.0021223	4.053	Lung	7.57103e-05	0.00579215	-3.95759	Esophagus_Gastroesophageal_Junction	5.76212e-05	0.00462789	-4.02235	NA	NA	NA	1	1	1	0	3	-0.33278	-4.11507	-0.984669	3.89274	-0.845367	4.03715	NA	NA	0.7393	3.8707e-05	0.324786	9.91194e-05	0.397906	5.41047e-05	NA	NA	0.894895	0.00128786	0.861404	0.00544115	0.880685	0.00294894	NA	NA
CLNS1A	5.0564e-05	0.0021223	4.053	Lung	7.57103e-05	0.00579215	-3.95759	Esophagus_Mucosa	5.76212e-05	0.00490223	-4.02235	NA	NA	NA	1	1	1	0	3	-0.33278	-4.11507	-0.984669	3.89274	-0.845367	4.03715	NA	NA	0.7393	3.8707e-05	0.324786	9.91194e-05	0.397906	5.41047e-05	NA	NA	0.894895	0.00128786	0.861404	0.00544115	0.8834	0.00292756	NA	NA
CLNS1A	5.0564e-05	0.0021223	4.053	Lung	7.57103e-05	0.00579215	-3.95759	Heart_Atrial_Appendage	5.76212e-05	0.00514231	-4.02235	NA	NA	NA	1	1	1	0	3	-0.33278	-4.11507	-0.984669	3.89274	-0.845367	4.03715	NA	NA	0.7393	3.8707e-05	0.324786	9.91194e-05	0.397906	5.41047e-05	NA	NA	0.894895	0.00128786	0.861404	0.00544115	0.889483	0.00322983	NA	NA
CLNS1A	5.0564e-05	0.0021223	4.053	Lung	7.57103e-05	0.00579215	-3.95759	Nerve_Tibial	5.76212e-05	0.00476384	-4.02235	NA	NA	NA	1	1	1	0	3	-0.33278	-4.11507	-0.984669	3.89274	-0.845367	4.03715	NA	NA	0.7393	3.8707e-05	0.324786	9.91194e-05	0.397906	5.41047e-05	NA	NA	0.894895	0.00128786	0.861404	0.00544115	0.887733	0.00309001	NA	NA
CLNS1A	5.0564e-05	0.0021223	4.053	Lung	7.57103e-05	0.00579215	-3.95759	Ovary	5.76212e-05	0.00489868	-4.02235	NA	NA	NA	1	1	1	0	3	-0.33278	-4.11507	-0.984669	3.89274	-0.845367	4.03715	NA	NA	0.7393	3.8707e-05	0.324786	9.91194e-05	0.397906	5.41047e-05	NA	NA	0.894895	0.00128786	0.861404	0.00544115	0.888134	0.00294639	NA	NA
CLNS1A	5.0564e-05	0.0021223	4.053	Lung	7.57103e-05	0.00579215	-3.95759	Pancreas	5.76212e-05	0.00491396	-4.02235	NA	NA	NA	1	1	1	0	3	-0.33278	-4.11507	-0.984669	3.89274	-0.845367	4.03715	NA	NA	0.7393	3.8707e-05	0.324786	9.91194e-05	0.397906	5.41047e-05	NA	NA	0.894895	0.00128786	0.861404	0.00544115	0.883432	0.00318542	NA	NA
CLNS1A	5.0564e-05	0.0021223	4.053	Lung	7.57103e-05	0.00579215	-3.95759	Prostate	5.76212e-05	0.0046041	4.02235	NA	NA	NA	1	1	1	0	3	-0.33278	-4.11507	-0.984669	3.89274	0.845367	-4.03715	NA	NA	0.7393	3.8707e-05	0.324786	9.91194e-05	0.397906	5.41047e-05	NA	NA	0.894895	0.00128786	0.861404	0.00544115	0.883046	0.00305037	NA	NA
CLNS1A	5.0564e-05	0.0021223	4.053	Lung	7.57103e-05	0.00579215	-3.95759	Skin_Not_Sun_Exposed_Suprapubic	0.000124704	0.00813188	3.83669	NA	NA	NA	1	1	1	0	3	-0.33278	-4.11507	-0.984669	3.89274	0.704271	-3.88252	NA	NA	0.7393	3.8707e-05	0.324786	9.91194e-05	0.481264	0.000103379	NA	NA	0.894895	0.00128786	0.861404	0.00544115	0.912226	0.00503846	NA	NA
CLNS1A	5.0564e-05	0.0021223	4.053	Lung	7.57103e-05	0.00579215	-3.95759	Skin_Sun_Exposed_Lower_leg	0.000124704	0.00768442	-3.83669	NA	NA	NA	1	1	1	0	3	-0.33278	-4.11507	-0.984669	3.89274	-0.704271	3.88252	NA	NA	0.7393	3.8707e-05	0.324786	9.91194e-05	0.481264	0.000103379	NA	NA	0.894895	0.00128786	0.861404	0.00544115	0.920801	0.00485796	NA	NA
CLNS1A	5.0564e-05	0.0021223	4.053	Lung	7.57103e-05	0.00579215	-3.95759	Uterus	5.76212e-05	0.00479041	-4.02235	NA	NA	NA	1	1	1	0	3	-0.33278	-4.11507	-0.984669	3.89274	-0.845367	4.03715	NA	NA	0.7393	3.8707e-05	0.324786	9.91194e-05	0.397906	5.41047e-05	NA	NA	0.894895	0.00128786	0.861404	0.00544115	0.886391	0.00298213	NA	NA
CLNS1A	5.0564e-05	0.0021223	4.053	Lung	7.57103e-05	0.00579215	-3.95759	smultixcan	5.76212e-05	0.00448368	-1.50838	NA	NA	NA	1	1	1	0	3	-0.33278	-4.11507	-0.984669	3.89274	-0.317013	1.51393	NA	NA	0.7393	3.8707e-05	0.324786	9.91194e-05	0.397906	5.41047e-05	NA	NA	0.894895	0.00128786	0.861404	0.00544115	0.881809	0.00288133	NA	NA
CLNS1A	5.0564e-05	0.0021223	4.053	Muscle_Skeletal	7.86273e-05	0.0060185	-3.94855	Adrenal_Gland	5.76212e-05	0.00451594	-4.02235	NA	NA	NA	1	1	1	0	3	-0.33278	-4.11507	-0.912946	3.91529	-0.845367	4.03715	NA	NA	0.7393	3.8707e-05	0.361271	9.02947e-05	0.397906	5.41047e-05	NA	NA	0.894895	0.00128786	0.898907	0.00506946	0.881324	0.00296773	NA	NA
CLNS1A	5.0564e-05	0.0021223	4.053	Muscle_Skeletal	7.86273e-05	0.0060185	-3.94855	Artery_Aorta	5.76212e-05	0.00457183	-4.02235	NA	NA	NA	1	1	1	0	3	-0.33278	-4.11507	-0.912946	3.91529	-0.845367	4.03715	NA	NA	0.7393	3.8707e-05	0.361271	9.02947e-05	0.397906	5.41047e-05	NA	NA	0.894895	0.00128786	0.898907	0.00506946	0.888567	0.00292266	NA	NA
CLNS1A	5.0564e-05	0.0021223	4.053	Muscle_Skeletal	7.86273e-05	0.0060185	-3.94855	Artery_Tibial	5.76212e-05	0.00440692	4.02235	NA	NA	NA	1	1	1	0	3	-0.33278	-4.11507	-0.912946	3.91529	0.845367	-4.03715	NA	NA	0.7393	3.8707e-05	0.361271	9.02947e-05	0.397906	5.41047e-05	NA	NA	0.894895	0.00128786	0.898907	0.00506946	0.886926	0.00285706	NA	NA
CLNS1A	5.0564e-05	0.0021223	4.053	Muscle_Skeletal	7.86273e-05	0.0060185	-3.94855	Brain_Cortex	5.76212e-05	0.00495401	-4.02235	NA	NA	NA	1	1	1	0	3	-0.33278	-4.11507	-0.912946	3.91529	-0.845367	4.03715	NA	NA	0.7393	3.8707e-05	0.361271	9.02947e-05	0.397906	5.41047e-05	NA	NA	0.894895	0.00128786	0.898907	0.00506946	0.889873	0.0031145	NA	NA
CLNS1A	5.0564e-05	0.0021223	4.053	Muscle_Skeletal	7.86273e-05	0.0060185	-3.94855	Brain_Hippocampus	5.76212e-05	0.00565725	4.02235	NA	NA	NA	1	1	1	0	3	-0.33278	-4.11507	-0.912946	3.91529	0.845367	-4.03715	NA	NA	0.7393	3.8707e-05	0.361271	9.02947e-05	0.397906	5.41047e-05	NA	NA	0.894895	0.00128786	0.898907	0.00506946	0.892472	0.00374627	NA	NA
CLNS1A	5.0564e-05	0.0021223	4.053	Muscle_Skeletal	7.86273e-05	0.0060185	-3.94855	Cells_Cultured_fibroblasts	5.76212e-05	0.00432383	-4.02235	NA	NA	NA	1	1	1	0	3	-0.33278	-4.11507	-0.912946	3.91529	-0.845367	4.03715	NA	NA	0.7393	3.8707e-05	0.361271	9.02947e-05	0.397906	5.41047e-05	NA	NA	0.894895	0.00128786	0.898907	0.00506946	0.880966	0.00287726	NA	NA
CLNS1A	5.0564e-05	0.0021223	4.053	Muscle_Skeletal	7.86273e-05	0.0060185	-3.94855	Cells_EBV-transformed_lymphocytes	5.76212e-05	0.0039189	4.02235	NA	NA	NA	1	1	1	0	3	-0.33278	-4.11507	-0.912946	3.91529	0.845367	-4.03715	NA	NA	0.7393	3.8707e-05	0.361271	9.02947e-05	0.397906	5.41047e-05	NA	NA	0.894895	0.00128786	0.898907	0.00506946	0.879631	0.00268083	NA	NA
CLNS1A	5.0564e-05	0.0021223	4.053	Muscle_Skeletal	7.86273e-05	0.0060185	-3.94855	Colon_Sigmoid	5.76212e-05	0.00460332	4.02235	NA	NA	NA	1	1	1	0	3	-0.33278	-4.11507	-0.912946	3.91529	0.845367	-4.03715	NA	NA	0.7393	3.8707e-05	0.361271	9.02947e-05	0.397906	5.41047e-05	NA	NA	0.894895	0.00128786	0.898907	0.00506946	0.889794	0.00286302	NA	NA
CLNS1A	5.0564e-05	0.0021223	4.053	Muscle_Skeletal	7.86273e-05	0.0060185	-3.94855	Esophagus_Gastroesophageal_Junction	5.76212e-05	0.00462789	-4.02235	NA	NA	NA	1	1	1	0	3	-0.33278	-4.11507	-0.912946	3.91529	-0.845367	4.03715	NA	NA	0.7393	3.8707e-05	0.361271	9.02947e-05	0.397906	5.41047e-05	NA	NA	0.894895	0.00128786	0.898907	0.00506946	0.880685	0.00294894	NA	NA
CLNS1A	5.0564e-05	0.0021223	4.053	Muscle_Skeletal	7.86273e-05	0.0060185	-3.94855	Esophagus_Mucosa	5.76212e-05	0.00490223	-4.02235	NA	NA	NA	1	1	1	0	3	-0.33278	-4.11507	-0.912946	3.91529	-0.845367	4.03715	NA	NA	0.7393	3.8707e-05	0.361271	9.02947e-05	0.397906	5.41047e-05	NA	NA	0.894895	0.00128786	0.898907	0.00506946	0.8834	0.00292756	NA	NA
CLNS1A	5.0564e-05	0.0021223	4.053	Muscle_Skeletal	7.86273e-05	0.0060185	-3.94855	Heart_Atrial_Appendage	5.76212e-05	0.00514231	-4.02235	NA	NA	NA	1	1	1	0	3	-0.33278	-4.11507	-0.912946	3.91529	-0.845367	4.03715	NA	NA	0.7393	3.8707e-05	0.361271	9.02947e-05	0.397906	5.41047e-05	NA	NA	0.894895	0.00128786	0.898907	0.00506946	0.889483	0.00322983	NA	NA
CLNS1A	5.0564e-05	0.0021223	4.053	Muscle_Skeletal	7.86273e-05	0.0060185	-3.94855	Nerve_Tibial	5.76212e-05	0.00476384	-4.02235	NA	NA	NA	1	1	1	0	3	-0.33278	-4.11507	-0.912946	3.91529	-0.845367	4.03715	NA	NA	0.7393	3.8707e-05	0.361271	9.02947e-05	0.397906	5.41047e-05	NA	NA	0.894895	0.00128786	0.898907	0.00506946	0.887733	0.00309001	NA	NA
CLNS1A	5.0564e-05	0.0021223	4.053	Muscle_Skeletal	7.86273e-05	0.0060185	-3.94855	Ovary	5.76212e-05	0.00489868	-4.02235	NA	NA	NA	1	1	1	0	3	-0.33278	-4.11507	-0.912946	3.91529	-0.845367	4.03715	NA	NA	0.7393	3.8707e-05	0.361271	9.02947e-05	0.397906	5.41047e-05	NA	NA	0.894895	0.00128786	0.898907	0.00506946	0.888134	0.00294639	NA	NA
CLNS1A	5.0564e-05	0.0021223	4.053	Muscle_Skeletal	7.86273e-05	0.0060185	-3.94855	Pancreas	5.76212e-05	0.00491396	-4.02235	NA	NA	NA	1	1	1	0	3	-0.33278	-4.11507	-0.912946	3.91529	-0.845367	4.03715	NA	NA	0.7393	3.8707e-05	0.361271	9.02947e-05	0.397906	5.41047e-05	NA	NA	0.894895	0.00128786	0.898907	0.00506946	0.883432	0.00318542	NA	NA
CLNS1A	5.0564e-05	0.0021223	4.053	Muscle_Skeletal	7.86273e-05	0.0060185	-3.94855	Prostate	5.76212e-05	0.0046041	4.02235	NA	NA	NA	1	1	1	0	3	-0.33278	-4.11507	-0.912946	3.91529	0.845367	-4.03715	NA	NA	0.7393	3.8707e-05	0.361271	9.02947e-05	0.397906	5.41047e-05	NA	NA	0.894895	0.00128786	0.898907	0.00506946	0.883046	0.00305037	NA	NA
CLNS1A	5.0564e-05	0.0021223	4.053	Muscle_Skeletal	7.86273e-05	0.0060185	-3.94855	Skin_Not_Sun_Exposed_Suprapubic	0.000124704	0.00813188	3.83669	NA	NA	NA	1	1	1	0	3	-0.33278	-4.11507	-0.912946	3.91529	0.704271	-3.88252	NA	NA	0.7393	3.8707e-05	0.361271	9.02947e-05	0.481264	0.000103379	NA	NA	0.894895	0.00128786	0.898907	0.00506946	0.912226	0.00503846	NA	NA
CLNS1A	5.0564e-05	0.0021223	4.053	Muscle_Skeletal	7.86273e-05	0.0060185	-3.94855	Skin_Sun_Exposed_Lower_leg	0.000124704	0.00768442	-3.83669	NA	NA	NA	1	1	1	0	3	-0.33278	-4.11507	-0.912946	3.91529	-0.704271	3.88252	NA	NA	0.7393	3.8707e-05	0.361271	9.02947e-05	0.481264	0.000103379	NA	NA	0.894895	0.00128786	0.898907	0.00506946	0.920801	0.00485796	NA	NA
CLNS1A	5.0564e-05	0.0021223	4.053	Muscle_Skeletal	7.86273e-05	0.0060185	-3.94855	Uterus	5.76212e-05	0.00479041	-4.02235	NA	NA	NA	1	1	1	0	3	-0.33278	-4.11507	-0.912946	3.91529	-0.845367	4.03715	NA	NA	0.7393	3.8707e-05	0.361271	9.02947e-05	0.397906	5.41047e-05	NA	NA	0.894895	0.00128786	0.898907	0.00506946	0.886391	0.00298213	NA	NA
CLNS1A	5.0564e-05	0.0021223	4.053	Muscle_Skeletal	7.86273e-05	0.0060185	-3.94855	smultixcan	5.76212e-05	0.00448368	-1.50838	NA	NA	NA	1	1	1	0	3	-0.33278	-4.11507	-0.912946	3.91529	-0.317013	1.51393	NA	NA	0.7393	3.8707e-05	0.361271	9.02947e-05	0.397906	5.41047e-05	NA	NA	0.894895	0.00128786	0.898907	0.00506946	0.881809	0.00288133	NA	NA
CLNS1A	5.0564e-05	0.0021223	4.053	Nerve_Tibial	7.86273e-05	0.00728684	-3.94855	Adrenal_Gland	5.76212e-05	0.00451594	-4.02235	NA	NA	NA	1	1	1	0	3	-0.33278	-4.11507	-0.912946	3.91529	-0.845367	4.03715	NA	NA	0.7393	3.8707e-05	0.361271	9.02947e-05	0.397906	5.41047e-05	NA	NA	0.894895	0.00128786	0.873224	0.00522632	0.881324	0.00296773	NA	NA
CLNS1A	5.0564e-05	0.0021223	4.053	Nerve_Tibial	7.86273e-05	0.00728684	-3.94855	Artery_Aorta	5.76212e-05	0.00457183	-4.02235	NA	NA	NA	1	1	1	0	3	-0.33278	-4.11507	-0.912946	3.91529	-0.845367	4.03715	NA	NA	0.7393	3.8707e-05	0.361271	9.02947e-05	0.397906	5.41047e-05	NA	NA	0.894895	0.00128786	0.873224	0.00522632	0.888567	0.00292266	NA	NA
CLNS1A	5.0564e-05	0.0021223	4.053	Nerve_Tibial	7.86273e-05	0.00728684	-3.94855	Artery_Tibial	5.76212e-05	0.00440692	4.02235	NA	NA	NA	1	1	1	0	3	-0.33278	-4.11507	-0.912946	3.91529	0.845367	-4.03715	NA	NA	0.7393	3.8707e-05	0.361271	9.02947e-05	0.397906	5.41047e-05	NA	NA	0.894895	0.00128786	0.873224	0.00522632	0.886926	0.00285706	NA	NA
CLNS1A	5.0564e-05	0.0021223	4.053	Nerve_Tibial	7.86273e-05	0.00728684	-3.94855	Brain_Cortex	5.76212e-05	0.00495401	-4.02235	NA	NA	NA	1	1	1	0	3	-0.33278	-4.11507	-0.912946	3.91529	-0.845367	4.03715	NA	NA	0.7393	3.8707e-05	0.361271	9.02947e-05	0.397906	5.41047e-05	NA	NA	0.894895	0.00128786	0.873224	0.00522632	0.889873	0.0031145	NA	NA
CLNS1A	5.0564e-05	0.0021223	4.053	Nerve_Tibial	7.86273e-05	0.00728684	-3.94855	Brain_Hippocampus	5.76212e-05	0.00565725	4.02235	NA	NA	NA	1	1	1	0	3	-0.33278	-4.11507	-0.912946	3.91529	0.845367	-4.03715	NA	NA	0.7393	3.8707e-05	0.361271	9.02947e-05	0.397906	5.41047e-05	NA	NA	0.894895	0.00128786	0.873224	0.00522632	0.892472	0.00374627	NA	NA
CLNS1A	5.0564e-05	0.0021223	4.053	Nerve_Tibial	7.86273e-05	0.00728684	-3.94855	Cells_Cultured_fibroblasts	5.76212e-05	0.00432383	-4.02235	NA	NA	NA	1	1	1	0	3	-0.33278	-4.11507	-0.912946	3.91529	-0.845367	4.03715	NA	NA	0.7393	3.8707e-05	0.361271	9.02947e-05	0.397906	5.41047e-05	NA	NA	0.894895	0.00128786	0.873224	0.00522632	0.880966	0.00287726	NA	NA
CLNS1A	5.0564e-05	0.0021223	4.053	Nerve_Tibial	7.86273e-05	0.00728684	-3.94855	Cells_EBV-transformed_lymphocytes	5.76212e-05	0.0039189	4.02235	NA	NA	NA	1	1	1	0	3	-0.33278	-4.11507	-0.912946	3.91529	0.845367	-4.03715	NA	NA	0.7393	3.8707e-05	0.361271	9.02947e-05	0.397906	5.41047e-05	NA	NA	0.894895	0.00128786	0.873224	0.00522632	0.879631	0.00268083	NA	NA
CLNS1A	5.0564e-05	0.0021223	4.053	Nerve_Tibial	7.86273e-05	0.00728684	-3.94855	Colon_Sigmoid	5.76212e-05	0.00460332	4.02235	NA	NA	NA	1	1	1	0	3	-0.33278	-4.11507	-0.912946	3.91529	0.845367	-4.03715	NA	NA	0.7393	3.8707e-05	0.361271	9.02947e-05	0.397906	5.41047e-05	NA	NA	0.894895	0.00128786	0.873224	0.00522632	0.889794	0.00286302	NA	NA
CLNS1A	5.0564e-05	0.0021223	4.053	Nerve_Tibial	7.86273e-05	0.00728684	-3.94855	Esophagus_Gastroesophageal_Junction	5.76212e-05	0.00462789	-4.02235	NA	NA	NA	1	1	1	0	3	-0.33278	-4.11507	-0.912946	3.91529	-0.845367	4.03715	NA	NA	0.7393	3.8707e-05	0.361271	9.02947e-05	0.397906	5.41047e-05	NA	NA	0.894895	0.00128786	0.873224	0.00522632	0.880685	0.00294894	NA	NA
CLNS1A	5.0564e-05	0.0021223	4.053	Nerve_Tibial	7.86273e-05	0.00728684	-3.94855	Esophagus_Mucosa	5.76212e-05	0.00490223	-4.02235	NA	NA	NA	1	1	1	0	3	-0.33278	-4.11507	-0.912946	3.91529	-0.845367	4.03715	NA	NA	0.7393	3.8707e-05	0.361271	9.02947e-05	0.397906	5.41047e-05	NA	NA	0.894895	0.00128786	0.873224	0.00522632	0.8834	0.00292756	NA	NA
CLNS1A	5.0564e-05	0.0021223	4.053	Nerve_Tibial	7.86273e-05	0.00728684	-3.94855	Heart_Atrial_Appendage	5.76212e-05	0.00514231	-4.02235	NA	NA	NA	1	1	1	0	3	-0.33278	-4.11507	-0.912946	3.91529	-0.845367	4.03715	NA	NA	0.7393	3.8707e-05	0.361271	9.02947e-05	0.397906	5.41047e-05	NA	NA	0.894895	0.00128786	0.873224	0.00522632	0.889483	0.00322983	NA	NA
CLNS1A	5.0564e-05	0.0021223	4.053	Nerve_Tibial	7.86273e-05	0.00728684	-3.94855	Nerve_Tibial	5.76212e-05	0.00476384	-4.02235	NA	NA	NA	1	1	1	0	3	-0.33278	-4.11507	-0.912946	3.91529	-0.845367	4.03715	NA	NA	0.7393	3.8707e-05	0.361271	9.02947e-05	0.397906	5.41047e-05	NA	NA	0.894895	0.00128786	0.873224	0.00522632	0.887733	0.00309001	NA	NA
CLNS1A	5.0564e-05	0.0021223	4.053	Nerve_Tibial	7.86273e-05	0.00728684	-3.94855	Ovary	5.76212e-05	0.00489868	-4.02235	NA	NA	NA	1	1	1	0	3	-0.33278	-4.11507	-0.912946	3.91529	-0.845367	4.03715	NA	NA	0.7393	3.8707e-05	0.361271	9.02947e-05	0.397906	5.41047e-05	NA	NA	0.894895	0.00128786	0.873224	0.00522632	0.888134	0.00294639	NA	NA
CLNS1A	5.0564e-05	0.0021223	4.053	Nerve_Tibial	7.86273e-05	0.00728684	-3.94855	Pancreas	5.76212e-05	0.00491396	-4.02235	NA	NA	NA	1	1	1	0	3	-0.33278	-4.11507	-0.912946	3.91529	-0.845367	4.03715	NA	NA	0.7393	3.8707e-05	0.361271	9.02947e-05	0.397906	5.41047e-05	NA	NA	0.894895	0.00128786	0.873224	0.00522632	0.883432	0.00318542	NA	NA
CLNS1A	5.0564e-05	0.0021223	4.053	Nerve_Tibial	7.86273e-05	0.00728684	-3.94855	Prostate	5.76212e-05	0.0046041	4.02235	NA	NA	NA	1	1	1	0	3	-0.33278	-4.11507	-0.912946	3.91529	0.845367	-4.03715	NA	NA	0.7393	3.8707e-05	0.361271	9.02947e-05	0.397906	5.41047e-05	NA	NA	0.894895	0.00128786	0.873224	0.00522632	0.883046	0.00305037	NA	NA
CLNS1A	5.0564e-05	0.0021223	4.053	Nerve_Tibial	7.86273e-05	0.00728684	-3.94855	Skin_Not_Sun_Exposed_Suprapubic	0.000124704	0.00813188	3.83669	NA	NA	NA	1	1	1	0	3	-0.33278	-4.11507	-0.912946	3.91529	0.704271	-3.88252	NA	NA	0.7393	3.8707e-05	0.361271	9.02947e-05	0.481264	0.000103379	NA	NA	0.894895	0.00128786	0.873224	0.00522632	0.912226	0.00503846	NA	NA
CLNS1A	5.0564e-05	0.0021223	4.053	Nerve_Tibial	7.86273e-05	0.00728684	-3.94855	Skin_Sun_Exposed_Lower_leg	0.000124704	0.00768442	-3.83669	NA	NA	NA	1	1	1	0	3	-0.33278	-4.11507	-0.912946	3.91529	-0.704271	3.88252	NA	NA	0.7393	3.8707e-05	0.361271	9.02947e-05	0.481264	0.000103379	NA	NA	0.894895	0.00128786	0.873224	0.00522632	0.920801	0.00485796	NA	NA
CLNS1A	5.0564e-05	0.0021223	4.053	Nerve_Tibial	7.86273e-05	0.00728684	-3.94855	Uterus	5.76212e-05	0.00479041	-4.02235	NA	NA	NA	1	1	1	0	3	-0.33278	-4.11507	-0.912946	3.91529	-0.845367	4.03715	NA	NA	0.7393	3.8707e-05	0.361271	9.02947e-05	0.397906	5.41047e-05	NA	NA	0.894895	0.00128786	0.873224	0.00522632	0.886391	0.00298213	NA	NA
CLNS1A	5.0564e-05	0.0021223	4.053	Nerve_Tibial	7.86273e-05	0.00728684	-3.94855	smultixcan	5.76212e-05	0.00448368	-1.50838	NA	NA	NA	1	1	1	0	3	-0.33278	-4.11507	-0.912946	3.91529	-0.317013	1.51393	NA	NA	0.7393	3.8707e-05	0.361271	9.02947e-05	0.397906	5.41047e-05	NA	NA	0.894895	0.00128786	0.873224	0.00522632	0.881809	0.00288133	NA	NA
CLNS1A	5.0564e-05	0.0021223	4.053	Prostate	7.86273e-05	0.006459	-3.94855	Adrenal_Gland	5.76212e-05	0.00451594	-4.02235	NA	NA	NA	1	1	1	0	3	-0.33278	-4.11507	-0.912946	3.91529	-0.845367	4.03715	NA	NA	0.7393	3.8707e-05	0.361271	9.02947e-05	0.397906	5.41047e-05	NA	NA	0.894895	0.00128786	0.89269	0.00538086	0.881324	0.00296773	NA	NA
CLNS1A	5.0564e-05	0.0021223	4.053	Prostate	7.86273e-05	0.006459	-3.94855	Artery_Aorta	5.76212e-05	0.00457183	-4.02235	NA	NA	NA	1	1	1	0	3	-0.33278	-4.11507	-0.912946	3.91529	-0.845367	4.03715	NA	NA	0.7393	3.8707e-05	0.361271	9.02947e-05	0.397906	5.41047e-05	NA	NA	0.894895	0.00128786	0.89269	0.00538086	0.888567	0.00292266	NA	NA
CLNS1A	5.0564e-05	0.0021223	4.053	Prostate	7.86273e-05	0.006459	-3.94855	Artery_Tibial	5.76212e-05	0.00440692	4.02235	NA	NA	NA	1	1	1	0	3	-0.33278	-4.11507	-0.912946	3.91529	0.845367	-4.03715	NA	NA	0.7393	3.8707e-05	0.361271	9.02947e-05	0.397906	5.41047e-05	NA	NA	0.894895	0.00128786	0.89269	0.00538086	0.886926	0.00285706	NA	NA
CLNS1A	5.0564e-05	0.0021223	4.053	Prostate	7.86273e-05	0.006459	-3.94855	Brain_Cortex	5.76212e-05	0.00495401	-4.02235	NA	NA	NA	1	1	1	0	3	-0.33278	-4.11507	-0.912946	3.91529	-0.845367	4.03715	NA	NA	0.7393	3.8707e-05	0.361271	9.02947e-05	0.397906	5.41047e-05	NA	NA	0.894895	0.00128786	0.89269	0.00538086	0.889873	0.0031145	NA	NA
CLNS1A	5.0564e-05	0.0021223	4.053	Prostate	7.86273e-05	0.006459	-3.94855	Brain_Hippocampus	5.76212e-05	0.00565725	4.02235	NA	NA	NA	1	1	1	0	3	-0.33278	-4.11507	-0.912946	3.91529	0.845367	-4.03715	NA	NA	0.7393	3.8707e-05	0.361271	9.02947e-05	0.397906	5.41047e-05	NA	NA	0.894895	0.00128786	0.89269	0.00538086	0.892472	0.00374627	NA	NA
CLNS1A	5.0564e-05	0.0021223	4.053	Prostate	7.86273e-05	0.006459	-3.94855	Cells_Cultured_fibroblasts	5.76212e-05	0.00432383	-4.02235	NA	NA	NA	1	1	1	0	3	-0.33278	-4.11507	-0.912946	3.91529	-0.845367	4.03715	NA	NA	0.7393	3.8707e-05	0.361271	9.02947e-05	0.397906	5.41047e-05	NA	NA	0.894895	0.00128786	0.89269	0.00538086	0.880966	0.00287726	NA	NA
CLNS1A	5.0564e-05	0.0021223	4.053	Prostate	7.86273e-05	0.006459	-3.94855	Cells_EBV-transformed_lymphocytes	5.76212e-05	0.0039189	4.02235	NA	NA	NA	1	1	1	0	3	-0.33278	-4.11507	-0.912946	3.91529	0.845367	-4.03715	NA	NA	0.7393	3.8707e-05	0.361271	9.02947e-05	0.397906	5.41047e-05	NA	NA	0.894895	0.00128786	0.89269	0.00538086	0.879631	0.00268083	NA	NA
CLNS1A	5.0564e-05	0.0021223	4.053	Prostate	7.86273e-05	0.006459	-3.94855	Colon_Sigmoid	5.76212e-05	0.00460332	4.02235	NA	NA	NA	1	1	1	0	3	-0.33278	-4.11507	-0.912946	3.91529	0.845367	-4.03715	NA	NA	0.7393	3.8707e-05	0.361271	9.02947e-05	0.397906	5.41047e-05	NA	NA	0.894895	0.00128786	0.89269	0.00538086	0.889794	0.00286302	NA	NA
CLNS1A	5.0564e-05	0.0021223	4.053	Prostate	7.86273e-05	0.006459	-3.94855	Esophagus_Gastroesophageal_Junction	5.76212e-05	0.00462789	-4.02235	NA	NA	NA	1	1	1	0	3	-0.33278	-4.11507	-0.912946	3.91529	-0.845367	4.03715	NA	NA	0.7393	3.8707e-05	0.361271	9.02947e-05	0.397906	5.41047e-05	NA	NA	0.894895	0.00128786	0.89269	0.00538086	0.880685	0.00294894	NA	NA
CLNS1A	5.0564e-05	0.0021223	4.053	Prostate	7.86273e-05	0.006459	-3.94855	Esophagus_Mucosa	5.76212e-05	0.00490223	-4.02235	NA	NA	NA	1	1	1	0	3	-0.33278	-4.11507	-0.912946	3.91529	-0.845367	4.03715	NA	NA	0.7393	3.8707e-05	0.361271	9.02947e-05	0.397906	5.41047e-05	NA	NA	0.894895	0.00128786	0.89269	0.00538086	0.8834	0.00292756	NA	NA
CLNS1A	5.0564e-05	0.0021223	4.053	Prostate	7.86273e-05	0.006459	-3.94855	Heart_Atrial_Appendage	5.76212e-05	0.00514231	-4.02235	NA	NA	NA	1	1	1	0	3	-0.33278	-4.11507	-0.912946	3.91529	-0.845367	4.03715	NA	NA	0.7393	3.8707e-05	0.361271	9.02947e-05	0.397906	5.41047e-05	NA	NA	0.894895	0.00128786	0.89269	0.00538086	0.889483	0.00322983	NA	NA
CLNS1A	5.0564e-05	0.0021223	4.053	Prostate	7.86273e-05	0.006459	-3.94855	Nerve_Tibial	5.76212e-05	0.00476384	-4.02235	NA	NA	NA	1	1	1	0	3	-0.33278	-4.11507	-0.912946	3.91529	-0.845367	4.03715	NA	NA	0.7393	3.8707e-05	0.361271	9.02947e-05	0.397906	5.41047e-05	NA	NA	0.894895	0.00128786	0.89269	0.00538086	0.887733	0.00309001	NA	NA
CLNS1A	5.0564e-05	0.0021223	4.053	Prostate	7.86273e-05	0.006459	-3.94855	Ovary	5.76212e-05	0.00489868	-4.02235	NA	NA	NA	1	1	1	0	3	-0.33278	-4.11507	-0.912946	3.91529	-0.845367	4.03715	NA	NA	0.7393	3.8707e-05	0.361271	9.02947e-05	0.397906	5.41047e-05	NA	NA	0.894895	0.00128786	0.89269	0.00538086	0.888134	0.00294639	NA	NA
CLNS1A	5.0564e-05	0.0021223	4.053	Prostate	7.86273e-05	0.006459	-3.94855	Pancreas	5.76212e-05	0.00491396	-4.02235	NA	NA	NA	1	1	1	0	3	-0.33278	-4.11507	-0.912946	3.91529	-0.845367	4.03715	NA	NA	0.7393	3.8707e-05	0.361271	9.02947e-05	0.397906	5.41047e-05	NA	NA	0.894895	0.00128786	0.89269	0.00538086	0.883432	0.00318542	NA	NA
CLNS1A	5.0564e-05	0.0021223	4.053	Prostate	7.86273e-05	0.006459	-3.94855	Prostate	5.76212e-05	0.0046041	4.02235	NA	NA	NA	1	1	1	0	3	-0.33278	-4.11507	-0.912946	3.91529	0.845367	-4.03715	NA	NA	0.7393	3.8707e-05	0.361271	9.02947e-05	0.397906	5.41047e-05	NA	NA	0.894895	0.00128786	0.89269	0.00538086	0.883046	0.00305037	NA	NA
CLNS1A	5.0564e-05	0.0021223	4.053	Prostate	7.86273e-05	0.006459	-3.94855	Skin_Not_Sun_Exposed_Suprapubic	0.000124704	0.00813188	3.83669	NA	NA	NA	1	1	1	0	3	-0.33278	-4.11507	-0.912946	3.91529	0.704271	-3.88252	NA	NA	0.7393	3.8707e-05	0.361271	9.02947e-05	0.481264	0.000103379	NA	NA	0.894895	0.00128786	0.89269	0.00538086	0.912226	0.00503846	NA	NA
CLNS1A	5.0564e-05	0.0021223	4.053	Prostate	7.86273e-05	0.006459	-3.94855	Skin_Sun_Exposed_Lower_leg	0.000124704	0.00768442	-3.83669	NA	NA	NA	1	1	1	0	3	-0.33278	-4.11507	-0.912946	3.91529	-0.704271	3.88252	NA	NA	0.7393	3.8707e-05	0.361271	9.02947e-05	0.481264	0.000103379	NA	NA	0.894895	0.00128786	0.89269	0.00538086	0.920801	0.00485796	NA	NA
CLNS1A	5.0564e-05	0.0021223	4.053	Prostate	7.86273e-05	0.006459	-3.94855	Uterus	5.76212e-05	0.00479041	-4.02235	NA	NA	NA	1	1	1	0	3	-0.33278	-4.11507	-0.912946	3.91529	-0.845367	4.03715	NA	NA	0.7393	3.8707e-05	0.361271	9.02947e-05	0.397906	5.41047e-05	NA	NA	0.894895	0.00128786	0.89269	0.00538086	0.886391	0.00298213	NA	NA
CLNS1A	5.0564e-05	0.0021223	4.053	Prostate	7.86273e-05	0.006459	-3.94855	smultixcan	5.76212e-05	0.00448368	-1.50838	NA	NA	NA	1	1	1	0	3	-0.33278	-4.11507	-0.912946	3.91529	-0.317013	1.51393	NA	NA	0.7393	3.8707e-05	0.361271	9.02947e-05	0.397906	5.41047e-05	NA	NA	0.894895	0.00128786	0.89269	0.00538086	0.881809	0.00288133	NA	NA
CLNS1A	5.0564e-05	0.0021223	4.053	Skin_Sun_Exposed_Lower_leg	7.86273e-05	0.00669153	-3.94855	Adrenal_Gland	5.76212e-05	0.00451594	-4.02235	NA	NA	NA	1	1	1	0	3	-0.33278	-4.11507	-0.621972	3.49195	-0.845367	4.03715	NA	NA	0.7393	3.8707e-05	0.53396	0.000479508	0.397906	5.41047e-05	NA	NA	0.894895	0.00128786	0.936453	0.0157148	0.881324	0.00296773	NA	NA
CLNS1A	5.0564e-05	0.0021223	4.053	Skin_Sun_Exposed_Lower_leg	7.86273e-05	0.00669153	-3.94855	Artery_Aorta	5.76212e-05	0.00457183	-4.02235	NA	NA	NA	1	1	1	0	3	-0.33278	-4.11507	-0.621972	3.49195	-0.845367	4.03715	NA	NA	0.7393	3.8707e-05	0.53396	0.000479508	0.397906	5.41047e-05	NA	NA	0.894895	0.00128786	0.936453	0.0157148	0.888567	0.00292266	NA	NA
CLNS1A	5.0564e-05	0.0021223	4.053	Skin_Sun_Exposed_Lower_leg	7.86273e-05	0.00669153	-3.94855	Artery_Tibial	5.76212e-05	0.00440692	4.02235	NA	NA	NA	1	1	1	0	3	-0.33278	-4.11507	-0.621972	3.49195	0.845367	-4.03715	NA	NA	0.7393	3.8707e-05	0.53396	0.000479508	0.397906	5.41047e-05	NA	NA	0.894895	0.00128786	0.936453	0.0157148	0.886926	0.00285706	NA	NA
CLNS1A	5.0564e-05	0.0021223	4.053	Skin_Sun_Exposed_Lower_leg	7.86273e-05	0.00669153	-3.94855	Brain_Cortex	5.76212e-05	0.00495401	-4.02235	NA	NA	NA	1	1	1	0	3	-0.33278	-4.11507	-0.621972	3.49195	-0.845367	4.03715	NA	NA	0.7393	3.8707e-05	0.53396	0.000479508	0.397906	5.41047e-05	NA	NA	0.894895	0.00128786	0.936453	0.0157148	0.889873	0.0031145	NA	NA
CLNS1A	5.0564e-05	0.0021223	4.053	Skin_Sun_Exposed_Lower_leg	7.86273e-05	0.00669153	-3.94855	Brain_Hippocampus	5.76212e-05	0.00565725	4.02235	NA	NA	NA	1	1	1	0	3	-0.33278	-4.11507	-0.621972	3.49195	0.845367	-4.03715	NA	NA	0.7393	3.8707e-05	0.53396	0.000479508	0.397906	5.41047e-05	NA	NA	0.894895	0.00128786	0.936453	0.0157148	0.892472	0.00374627	NA	NA
CLNS1A	5.0564e-05	0.0021223	4.053	Skin_Sun_Exposed_Lower_leg	7.86273e-05	0.00669153	-3.94855	Cells_Cultured_fibroblasts	5.76212e-05	0.00432383	-4.02235	NA	NA	NA	1	1	1	0	3	-0.33278	-4.11507	-0.621972	3.49195	-0.845367	4.03715	NA	NA	0.7393	3.8707e-05	0.53396	0.000479508	0.397906	5.41047e-05	NA	NA	0.894895	0.00128786	0.936453	0.0157148	0.880966	0.00287726	NA	NA
CLNS1A	5.0564e-05	0.0021223	4.053	Skin_Sun_Exposed_Lower_leg	7.86273e-05	0.00669153	-3.94855	Cells_EBV-transformed_lymphocytes	5.76212e-05	0.0039189	4.02235	NA	NA	NA	1	1	1	0	3	-0.33278	-4.11507	-0.621972	3.49195	0.845367	-4.03715	NA	NA	0.7393	3.8707e-05	0.53396	0.000479508	0.397906	5.41047e-05	NA	NA	0.894895	0.00128786	0.936453	0.0157148	0.879631	0.00268083	NA	NA
CLNS1A	5.0564e-05	0.0021223	4.053	Skin_Sun_Exposed_Lower_leg	7.86273e-05	0.00669153	-3.94855	Colon_Sigmoid	5.76212e-05	0.00460332	4.02235	NA	NA	NA	1	1	1	0	3	-0.33278	-4.11507	-0.621972	3.49195	0.845367	-4.03715	NA	NA	0.7393	3.8707e-05	0.53396	0.000479508	0.397906	5.41047e-05	NA	NA	0.894895	0.00128786	0.936453	0.0157148	0.889794	0.00286302	NA	NA
CLNS1A	5.0564e-05	0.0021223	4.053	Skin_Sun_Exposed_Lower_leg	7.86273e-05	0.00669153	-3.94855	Esophagus_Gastroesophageal_Junction	5.76212e-05	0.00462789	-4.02235	NA	NA	NA	1	1	1	0	3	-0.33278	-4.11507	-0.621972	3.49195	-0.845367	4.03715	NA	NA	0.7393	3.8707e-05	0.53396	0.000479508	0.397906	5.41047e-05	NA	NA	0.894895	0.00128786	0.936453	0.0157148	0.880685	0.00294894	NA	NA
CLNS1A	5.0564e-05	0.0021223	4.053	Skin_Sun_Exposed_Lower_leg	7.86273e-05	0.00669153	-3.94855	Esophagus_Mucosa	5.76212e-05	0.00490223	-4.02235	NA	NA	NA	1	1	1	0	3	-0.33278	-4.11507	-0.621972	3.49195	-0.845367	4.03715	NA	NA	0.7393	3.8707e-05	0.53396	0.000479508	0.397906	5.41047e-05	NA	NA	0.894895	0.00128786	0.936453	0.0157148	0.8834	0.00292756	NA	NA
CLNS1A	5.0564e-05	0.0021223	4.053	Skin_Sun_Exposed_Lower_leg	7.86273e-05	0.00669153	-3.94855	Heart_Atrial_Appendage	5.76212e-05	0.00514231	-4.02235	NA	NA	NA	1	1	1	0	3	-0.33278	-4.11507	-0.621972	3.49195	-0.845367	4.03715	NA	NA	0.7393	3.8707e-05	0.53396	0.000479508	0.397906	5.41047e-05	NA	NA	0.894895	0.00128786	0.936453	0.0157148	0.889483	0.00322983	NA	NA
CLNS1A	5.0564e-05	0.0021223	4.053	Skin_Sun_Exposed_Lower_leg	7.86273e-05	0.00669153	-3.94855	Nerve_Tibial	5.76212e-05	0.00476384	-4.02235	NA	NA	NA	1	1	1	0	3	-0.33278	-4.11507	-0.621972	3.49195	-0.845367	4.03715	NA	NA	0.7393	3.8707e-05	0.53396	0.000479508	0.397906	5.41047e-05	NA	NA	0.894895	0.00128786	0.936453	0.0157148	0.887733	0.00309001	NA	NA
CLNS1A	5.0564e-05	0.0021223	4.053	Skin_Sun_Exposed_Lower_leg	7.86273e-05	0.00669153	-3.94855	Ovary	5.76212e-05	0.00489868	-4.02235	NA	NA	NA	1	1	1	0	3	-0.33278	-4.11507	-0.621972	3.49195	-0.845367	4.03715	NA	NA	0.7393	3.8707e-05	0.53396	0.000479508	0.397906	5.41047e-05	NA	NA	0.894895	0.00128786	0.936453	0.0157148	0.888134	0.00294639	NA	NA
CLNS1A	5.0564e-05	0.0021223	4.053	Skin_Sun_Exposed_Lower_leg	7.86273e-05	0.00669153	-3.94855	Pancreas	5.76212e-05	0.00491396	-4.02235	NA	NA	NA	1	1	1	0	3	-0.33278	-4.11507	-0.621972	3.49195	-0.845367	4.03715	NA	NA	0.7393	3.8707e-05	0.53396	0.000479508	0.397906	5.41047e-05	NA	NA	0.894895	0.00128786	0.936453	0.0157148	0.883432	0.00318542	NA	NA
CLNS1A	5.0564e-05	0.0021223	4.053	Skin_Sun_Exposed_Lower_leg	7.86273e-05	0.00669153	-3.94855	Prostate	5.76212e-05	0.0046041	4.02235	NA	NA	NA	1	1	1	0	3	-0.33278	-4.11507	-0.621972	3.49195	0.845367	-4.03715	NA	NA	0.7393	3.8707e-05	0.53396	0.000479508	0.397906	5.41047e-05	NA	NA	0.894895	0.00128786	0.936453	0.0157148	0.883046	0.00305037	NA	NA
CLNS1A	5.0564e-05	0.0021223	4.053	Skin_Sun_Exposed_Lower_leg	7.86273e-05	0.00669153	-3.94855	Skin_Not_Sun_Exposed_Suprapubic	0.000124704	0.00813188	3.83669	NA	NA	NA	1	1	1	0	3	-0.33278	-4.11507	-0.621972	3.49195	0.704271	-3.88252	NA	NA	0.7393	3.8707e-05	0.53396	0.000479508	0.481264	0.000103379	NA	NA	0.894895	0.00128786	0.936453	0.0157148	0.912226	0.00503846	NA	NA
CLNS1A	5.0564e-05	0.0021223	4.053	Skin_Sun_Exposed_Lower_leg	7.86273e-05	0.00669153	-3.94855	Skin_Sun_Exposed_Lower_leg	0.000124704	0.00768442	-3.83669	NA	NA	NA	1	1	1	0	3	-0.33278	-4.11507	-0.621972	3.49195	-0.704271	3.88252	NA	NA	0.7393	3.8707e-05	0.53396	0.000479508	0.481264	0.000103379	NA	NA	0.894895	0.00128786	0.936453	0.0157148	0.920801	0.00485796	NA	NA
CLNS1A	5.0564e-05	0.0021223	4.053	Skin_Sun_Exposed_Lower_leg	7.86273e-05	0.00669153	-3.94855	Uterus	5.76212e-05	0.00479041	-4.02235	NA	NA	NA	1	1	1	0	3	-0.33278	-4.11507	-0.621972	3.49195	-0.845367	4.03715	NA	NA	0.7393	3.8707e-05	0.53396	0.000479508	0.397906	5.41047e-05	NA	NA	0.894895	0.00128786	0.936453	0.0157148	0.886391	0.00298213	NA	NA
CLNS1A	5.0564e-05	0.0021223	4.053	Skin_Sun_Exposed_Lower_leg	7.86273e-05	0.00669153	-3.94855	smultixcan	5.76212e-05	0.00448368	-1.50838	NA	NA	NA	1	1	1	0	3	-0.33278	-4.11507	-0.621972	3.49195	-0.317013	1.51393	NA	NA	0.7393	3.8707e-05	0.53396	0.000479508	0.397906	5.41047e-05	NA	NA	0.894895	0.00128786	0.936453	0.0157148	0.881809	0.00288133	NA	NA
CLNS1A	5.0564e-05	0.0021223	4.053	Uterus	7.86273e-05	0.00616555	-3.94855	Adrenal_Gland	5.76212e-05	0.00451594	-4.02235	NA	NA	NA	1	1	1	0	3	-0.33278	-4.11507	-0.912946	3.91529	-0.845367	4.03715	NA	NA	0.7393	3.8707e-05	0.361271	9.02947e-05	0.397906	5.41047e-05	NA	NA	0.894895	0.00128786	0.875462	0.00541719	0.881324	0.00296773	NA	NA
CLNS1A	5.0564e-05	0.0021223	4.053	Uterus	7.86273e-05	0.00616555	-3.94855	Artery_Aorta	5.76212e-05	0.00457183	-4.02235	NA	NA	NA	1	1	1	0	3	-0.33278	-4.11507	-0.912946	3.91529	-0.845367	4.03715	NA	NA	0.7393	3.8707e-05	0.361271	9.02947e-05	0.397906	5.41047e-05	NA	NA	0.894895	0.00128786	0.875462	0.00541719	0.888567	0.00292266	NA	NA
CLNS1A	5.0564e-05	0.0021223	4.053	Uterus	7.86273e-05	0.00616555	-3.94855	Artery_Tibial	5.76212e-05	0.00440692	4.02235	NA	NA	NA	1	1	1	0	3	-0.33278	-4.11507	-0.912946	3.91529	0.845367	-4.03715	NA	NA	0.7393	3.8707e-05	0.361271	9.02947e-05	0.397906	5.41047e-05	NA	NA	0.894895	0.00128786	0.875462	0.00541719	0.886926	0.00285706	NA	NA
CLNS1A	5.0564e-05	0.0021223	4.053	Uterus	7.86273e-05	0.00616555	-3.94855	Brain_Cortex	5.76212e-05	0.00495401	-4.02235	NA	NA	NA	1	1	1	0	3	-0.33278	-4.11507	-0.912946	3.91529	-0.845367	4.03715	NA	NA	0.7393	3.8707e-05	0.361271	9.02947e-05	0.397906	5.41047e-05	NA	NA	0.894895	0.00128786	0.875462	0.00541719	0.889873	0.0031145	NA	NA
CLNS1A	5.0564e-05	0.0021223	4.053	Uterus	7.86273e-05	0.00616555	-3.94855	Brain_Hippocampus	5.76212e-05	0.00565725	4.02235	NA	NA	NA	1	1	1	0	3	-0.33278	-4.11507	-0.912946	3.91529	0.845367	-4.03715	NA	NA	0.7393	3.8707e-05	0.361271	9.02947e-05	0.397906	5.41047e-05	NA	NA	0.894895	0.00128786	0.875462	0.00541719	0.892472	0.00374627	NA	NA
CLNS1A	5.0564e-05	0.0021223	4.053	Uterus	7.86273e-05	0.00616555	-3.94855	Cells_Cultured_fibroblasts	5.76212e-05	0.00432383	-4.02235	NA	NA	NA	1	1	1	0	3	-0.33278	-4.11507	-0.912946	3.91529	-0.845367	4.03715	NA	NA	0.7393	3.8707e-05	0.361271	9.02947e-05	0.397906	5.41047e-05	NA	NA	0.894895	0.00128786	0.875462	0.00541719	0.880966	0.00287726	NA	NA
CLNS1A	5.0564e-05	0.0021223	4.053	Uterus	7.86273e-05	0.00616555	-3.94855	Cells_EBV-transformed_lymphocytes	5.76212e-05	0.0039189	4.02235	NA	NA	NA	1	1	1	0	3	-0.33278	-4.11507	-0.912946	3.91529	0.845367	-4.03715	NA	NA	0.7393	3.8707e-05	0.361271	9.02947e-05	0.397906	5.41047e-05	NA	NA	0.894895	0.00128786	0.875462	0.00541719	0.879631	0.00268083	NA	NA
CLNS1A	5.0564e-05	0.0021223	4.053	Uterus	7.86273e-05	0.00616555	-3.94855	Colon_Sigmoid	5.76212e-05	0.00460332	4.02235	NA	NA	NA	1	1	1	0	3	-0.33278	-4.11507	-0.912946	3.91529	0.845367	-4.03715	NA	NA	0.7393	3.8707e-05	0.361271	9.02947e-05	0.397906	5.41047e-05	NA	NA	0.894895	0.00128786	0.875462	0.00541719	0.889794	0.00286302	NA	NA
CLNS1A	5.0564e-05	0.0021223	4.053	Uterus	7.86273e-05	0.00616555	-3.94855	Esophagus_Gastroesophageal_Junction	5.76212e-05	0.00462789	-4.02235	NA	NA	NA	1	1	1	0	3	-0.33278	-4.11507	-0.912946	3.91529	-0.845367	4.03715	NA	NA	0.7393	3.8707e-05	0.361271	9.02947e-05	0.397906	5.41047e-05	NA	NA	0.894895	0.00128786	0.875462	0.00541719	0.880685	0.00294894	NA	NA
CLNS1A	5.0564e-05	0.0021223	4.053	Uterus	7.86273e-05	0.00616555	-3.94855	Esophagus_Mucosa	5.76212e-05	0.00490223	-4.02235	NA	NA	NA	1	1	1	0	3	-0.33278	-4.11507	-0.912946	3.91529	-0.845367	4.03715	NA	NA	0.7393	3.8707e-05	0.361271	9.02947e-05	0.397906	5.41047e-05	NA	NA	0.894895	0.00128786	0.875462	0.00541719	0.8834	0.00292756	NA	NA
CLNS1A	5.0564e-05	0.0021223	4.053	Uterus	7.86273e-05	0.00616555	-3.94855	Heart_Atrial_Appendage	5.76212e-05	0.00514231	-4.02235	NA	NA	NA	1	1	1	0	3	-0.33278	-4.11507	-0.912946	3.91529	-0.845367	4.03715	NA	NA	0.7393	3.8707e-05	0.361271	9.02947e-05	0.397906	5.41047e-05	NA	NA	0.894895	0.00128786	0.875462	0.00541719	0.889483	0.00322983	NA	NA
CLNS1A	5.0564e-05	0.0021223	4.053	Uterus	7.86273e-05	0.00616555	-3.94855	Nerve_Tibial	5.76212e-05	0.00476384	-4.02235	NA	NA	NA	1	1	1	0	3	-0.33278	-4.11507	-0.912946	3.91529	-0.845367	4.03715	NA	NA	0.7393	3.8707e-05	0.361271	9.02947e-05	0.397906	5.41047e-05	NA	NA	0.894895	0.00128786	0.875462	0.00541719	0.887733	0.00309001	NA	NA
CLNS1A	5.0564e-05	0.0021223	4.053	Uterus	7.86273e-05	0.00616555	-3.94855	Ovary	5.76212e-05	0.00489868	-4.02235	NA	NA	NA	1	1	1	0	3	-0.33278	-4.11507	-0.912946	3.91529	-0.845367	4.03715	NA	NA	0.7393	3.8707e-05	0.361271	9.02947e-05	0.397906	5.41047e-05	NA	NA	0.894895	0.00128786	0.875462	0.00541719	0.888134	0.00294639	NA	NA
CLNS1A	5.0564e-05	0.0021223	4.053	Uterus	7.86273e-05	0.00616555	-3.94855	Pancreas	5.76212e-05	0.00491396	-4.02235	NA	NA	NA	1	1	1	0	3	-0.33278	-4.11507	-0.912946	3.91529	-0.845367	4.03715	NA	NA	0.7393	3.8707e-05	0.361271	9.02947e-05	0.397906	5.41047e-05	NA	NA	0.894895	0.00128786	0.875462	0.00541719	0.883432	0.00318542	NA	NA
CLNS1A	5.0564e-05	0.0021223	4.053	Uterus	7.86273e-05	0.00616555	-3.94855	Prostate	5.76212e-05	0.0046041	4.02235	NA	NA	NA	1	1	1	0	3	-0.33278	-4.11507	-0.912946	3.91529	0.845367	-4.03715	NA	NA	0.7393	3.8707e-05	0.361271	9.02947e-05	0.397906	5.41047e-05	NA	NA	0.894895	0.00128786	0.875462	0.00541719	0.883046	0.00305037	NA	NA
CLNS1A	5.0564e-05	0.0021223	4.053	Uterus	7.86273e-05	0.00616555	-3.94855	Skin_Not_Sun_Exposed_Suprapubic	0.000124704	0.00813188	3.83669	NA	NA	NA	1	1	1	0	3	-0.33278	-4.11507	-0.912946	3.91529	0.704271	-3.88252	NA	NA	0.7393	3.8707e-05	0.361271	9.02947e-05	0.481264	0.000103379	NA	NA	0.894895	0.00128786	0.875462	0.00541719	0.912226	0.00503846	NA	NA
CLNS1A	5.0564e-05	0.0021223	4.053	Uterus	7.86273e-05	0.00616555	-3.94855	Skin_Sun_Exposed_Lower_leg	0.000124704	0.00768442	-3.83669	NA	NA	NA	1	1	1	0	3	-0.33278	-4.11507	-0.912946	3.91529	-0.704271	3.88252	NA	NA	0.7393	3.8707e-05	0.361271	9.02947e-05	0.481264	0.000103379	NA	NA	0.894895	0.00128786	0.875462	0.00541719	0.920801	0.00485796	NA	NA
CLNS1A	5.0564e-05	0.0021223	4.053	Uterus	7.86273e-05	0.00616555	-3.94855	Uterus	5.76212e-05	0.00479041	-4.02235	NA	NA	NA	1	1	1	0	3	-0.33278	-4.11507	-0.912946	3.91529	-0.845367	4.03715	NA	NA	0.7393	3.8707e-05	0.361271	9.02947e-05	0.397906	5.41047e-05	NA	NA	0.894895	0.00128786	0.875462	0.00541719	0.886391	0.00298213	NA	NA
CLNS1A	5.0564e-05	0.0021223	4.053	Uterus	7.86273e-05	0.00616555	-3.94855	smultixcan	5.76212e-05	0.00448368	-1.50838	NA	NA	NA	1	1	1	0	3	-0.33278	-4.11507	-0.912946	3.91529	-0.317013	1.51393	NA	NA	0.7393	3.8707e-05	0.361271	9.02947e-05	0.397906	5.41047e-05	NA	NA	0.894895	0.00128786	0.875462	0.00541719	0.881809	0.00288133	NA	NA
DCAKD	5.2185e-05	0.0021833	-4.04562	Brain_Hippocampus	7.39291e-05	0.0068359	3.96327	Adipose_Subcutaneous	2.95467e-05	0.00291452	4.17693	NA	NA	NA	1	1	1	0	3	-0.289538	5.10116	-0.672128	-4.63707	-0.738766	-4.89958	NA	NA	0.77217	3.3757e-07	0.501502	3.53385e-06	0.460049	9.60401e-07	NA	NA	0.902621	2.36822e-05	0.923122	0.000421522	0.902853	0.00010028	NA	NA
DCAKD	5.2185e-05	0.0021833	-4.04562	Brain_Hippocampus	7.39291e-05	0.0068359	3.96327	Adrenal_Gland	2.30674e-05	0.00228601	4.23292	NA	NA	NA	1	1	1	0	3	-0.289538	5.10116	-0.672128	-4.63707	-0.865826	-5.02284	NA	NA	0.77217	3.3757e-07	0.501502	3.53385e-06	0.386586	5.09133e-07	NA	NA	0.902621	2.36822e-05	0.923122	0.000421522	0.878276	5.79988e-05	NA	NA
DCAKD	5.2185e-05	0.0021833	-4.04562	Brain_Hippocampus	7.39291e-05	0.0068359	3.96327	Artery_Aorta	1.25315e-06	0.000226459	4.84704	NA	NA	NA	1	1	1	0	3	-0.289538	5.10116	-0.672128	-4.63707	-0.60012	-5.57648	NA	NA	0.77217	3.3757e-07	0.501502	3.53385e-06	0.548426	2.45441e-08	NA	NA	0.902621	2.36822e-05	0.923122	0.000421522	0.931584	4.06681e-06	NA	NA
DCAKD	5.2185e-05	0.0021833	-4.04562	Brain_Hippocampus	7.39291e-05	0.0068359	3.96327	Artery_Coronary	5.08055e-05	0.00435545	4.05189	NA	NA	NA	1	1	1	0	3	-0.289538	5.10116	-0.672128	-4.63707	-0.361417	-4.59252	NA	NA	0.77217	3.3757e-07	0.501502	3.53385e-06	0.717788	4.37922e-06	NA	NA	0.902621	2.36822e-05	0.923122	0.000421522	0.969397	0.000376791	NA	NA
DCAKD	5.2185e-05	0.0021833	-4.04562	Brain_Hippocampus	7.39291e-05	0.0068359	3.96327	Brain_Caudate_basal_ganglia	4.57879e-05	0.00415887	-4.07615	NA	NA	NA	1	1	1	0	3	-0.289538	5.10116	-0.672128	-4.63707	0.810987	4.81844	NA	NA	0.77217	3.3757e-07	0.501502	3.53385e-06	0.417373	1.44685e-06	NA	NA	0.902621	2.36822e-05	0.923122	0.000421522	0.892439	0.00015404	NA	NA
DCAKD	5.2185e-05	0.0021833	-4.04562	Brain_Hippocampus	7.39291e-05	0.0068359	3.96327	Brain_Cerebellum	2.30674e-05	0.00240426	4.23292	NA	NA	NA	1	1	1	0	3	-0.289538	5.10116	-0.672128	-4.63707	-1.00993	-5.72765	NA	NA	0.77217	3.3757e-07	0.501502	3.53385e-06	0.312528	1.0183e-08	NA	NA	0.902621	2.36822e-05	0.923122	0.000421522	0.85588	1.96171e-06	NA	NA
DCAKD	5.2185e-05	0.0021833	-4.04562	Brain_Hippocampus	7.39291e-05	0.0068359	3.96327	Brain_Frontal_Cortex_BA9	2.95467e-05	0.00312875	4.17693	NA	NA	NA	1	1	1	0	3	-0.289538	5.10116	-0.672128	-4.63707	-0.738766	-4.89958	NA	NA	0.77217	3.3757e-07	0.501502	3.53385e-06	0.460049	9.60401e-07	NA	NA	0.902621	2.36822e-05	0.923122	0.000421522	0.911958	0.000102443	NA	NA
DCAKD	5.2185e-05	0.0021833	-4.04562	Brain_Hippocampus	7.39291e-05	0.0068359	3.96327	Brain_Hypothalamus	2.95467e-05	0.00313767	-4.17693	NA	NA	NA	1	1	1	0	3	-0.289538	5.10116	-0.672128	-4.63707	0.738766	4.89958	NA	NA	0.77217	3.3757e-07	0.501502	3.53385e-06	0.460049	9.60401e-07	NA	NA	0.902621	2.36822e-05	0.923122	0.000421522	0.908473	0.000111444	NA	NA
DCAKD	5.2185e-05	0.0021833	-4.04562	Brain_Hippocampus	7.39291e-05	0.0068359	3.96327	Brain_Putamen_basal_ganglia	2.95467e-05	0.00329818	-4.17693	NA	NA	NA	1	1	1	0	3	-0.289538	5.10116	-0.672128	-4.63707	0.738766	4.89958	NA	NA	0.77217	3.3757e-07	0.501502	3.53385e-06	0.460049	9.60401e-07	NA	NA	0.902621	2.36822e-05	0.923122	0.000421522	0.904076	0.000114835	NA	NA
DCAKD	5.2185e-05	0.0021833	-4.04562	Brain_Hippocampus	7.39291e-05	0.0068359	3.96327	Brain_Spinal_cord_cervical_c-1	3.59403e-05	0.00372518	4.13214	NA	NA	NA	1	1	1	0	3	-0.289538	5.10116	-0.672128	-4.63707	-1.08054	-4.99606	NA	NA	0.77217	3.3757e-07	0.501502	3.53385e-06	0.279903	5.85122e-07	NA	NA	0.902621	2.36822e-05	0.923122	0.000421522	0.852702	7.79745e-05	NA	NA
DCAKD	5.2185e-05	0.0021833	-4.04562	Brain_Hippocampus	7.39291e-05	0.0068359	3.96327	Breast_Mammary_Tissue	2.30674e-05	0.00222159	4.23292	NA	NA	NA	1	1	1	0	3	-0.289538	5.10116	-0.672128	-4.63707	-1.01519	-5.77797	NA	NA	0.77217	3.3757e-07	0.501502	3.53385e-06	0.310016	7.56062e-09	NA	NA	0.902621	2.36822e-05	0.923122	0.000421522	0.855166	1.47082e-06	NA	NA
DCAKD	5.2185e-05	0.0021833	-4.04562	Brain_Hippocampus	7.39291e-05	0.0068359	3.96327	Cells_Cultured_fibroblasts	2.30674e-05	0.00219179	-4.23292	NA	NA	NA	1	1	1	0	3	-0.289538	5.10116	-0.672128	-4.63707	0.865826	5.02284	NA	NA	0.77217	3.3757e-07	0.501502	3.53385e-06	0.386586	5.09133e-07	NA	NA	0.902621	2.36822e-05	0.923122	0.000421522	0.877945	5.74949e-05	NA	NA
DCAKD	5.2185e-05	0.0021833	-4.04562	Brain_Hippocampus	7.39291e-05	0.0068359	3.96327	Colon_Sigmoid	7.34406e-05	0.00550518	3.96486	NA	NA	NA	1	1	1	0	3	-0.289538	5.10116	-0.672128	-4.63707	-0.828835	-4.71283	NA	NA	0.77217	3.3757e-07	0.501502	3.53385e-06	0.407198	2.44299e-06	NA	NA	0.902621	2.36822e-05	0.923122	0.000421522	0.892839	0.000216592	NA	NA
DCAKD	5.2185e-05	0.0021833	-4.04562	Brain_Hippocampus	7.39291e-05	0.0068359	3.96327	Colon_Transverse	2.47571e-05	0.00245471	4.217	NA	NA	NA	1	1	1	0	3	-0.289538	5.10116	-0.672128	-4.63707	-0.872588	-5.01298	NA	NA	0.77217	3.3757e-07	0.501502	3.53385e-06	0.382888	5.35921e-07	NA	NA	0.902621	2.36822e-05	0.923122	0.000421522	0.887048	6.54227e-05	NA	NA
DCAKD	5.2185e-05	0.0021833	-4.04562	Brain_Hippocampus	7.39291e-05	0.0068359	3.96327	Esophagus_Gastroesophageal_Junction	2.95467e-05	0.00281507	4.17693	NA	NA	NA	1	1	1	0	3	-0.289538	5.10116	-0.672128	-4.63707	-0.738766	-4.89958	NA	NA	0.77217	3.3757e-07	0.501502	3.53385e-06	0.460049	9.60401e-07	NA	NA	0.902621	2.36822e-05	0.923122	0.000421522	0.902939	9.61025e-05	NA	NA
DCAKD	5.2185e-05	0.0021833	-4.04562	Brain_Hippocampus	7.39291e-05	0.0068359	3.96327	Esophagus_Muscularis	2.95467e-05	0.00278638	-4.17693	NA	NA	NA	1	1	1	0	3	-0.289538	5.10116	-0.672128	-4.63707	0.738766	4.89958	NA	NA	0.77217	3.3757e-07	0.501502	3.53385e-06	0.460049	9.60401e-07	NA	NA	0.902621	2.36822e-05	0.923122	0.000421522	0.90529	9.34839e-05	NA	NA
DCAKD	5.2185e-05	0.0021833	-4.04562	Brain_Hippocampus	7.39291e-05	0.0068359	3.96327	Heart_Atrial_Appendage	2.30674e-05	0.00251579	4.23292	NA	NA	NA	1	1	1	0	3	-0.289538	5.10116	-0.672128	-4.63707	-0.865826	-5.02284	NA	NA	0.77217	3.3757e-07	0.501502	3.53385e-06	0.386586	5.09133e-07	NA	NA	0.902621	2.36822e-05	0.923122	0.000421522	0.886	5.95457e-05	NA	NA
DCAKD	5.2185e-05	0.0021833	-4.04562	Brain_Hippocampus	7.39291e-05	0.0068359	3.96327	Lung	4.57879e-05	0.00357804	-4.07615	NA	NA	NA	1	1	1	0	3	-0.289538	5.10116	-0.672128	-4.63707	0.810987	4.81844	NA	NA	0.77217	3.3757e-07	0.501502	3.53385e-06	0.417373	1.44685e-06	NA	NA	0.902621	2.36822e-05	0.923122	0.000421522	0.885198	0.000143311	NA	NA
DCAKD	5.2185e-05	0.0021833	-4.04562	Brain_Hippocampus	7.39291e-05	0.0068359	3.96327	Muscle_Skeletal	4.57879e-05	0.00398908	4.07615	NA	NA	NA	1	1	1	0	3	-0.289538	5.10116	-0.672128	-4.63707	-0.810987	-4.81844	NA	NA	0.77217	3.3757e-07	0.501502	3.53385e-06	0.417373	1.44685e-06	NA	NA	0.902621	2.36822e-05	0.923122	0.000421522	0.896581	0.000140013	NA	NA
DCAKD	5.2185e-05	0.0021833	-4.04562	Brain_Hippocampus	7.39291e-05	0.0068359	3.96327	Ovary	0.000149214	0.00937155	3.79237	NA	NA	NA	1	1	1	0	3	-0.289538	5.10116	-0.672128	-4.63707	-0.690399	-4.46223	NA	NA	0.77217	3.3757e-07	0.501502	3.53385e-06	0.489944	8.11101e-06	NA	NA	0.902621	2.36822e-05	0.923122	0.000421522	0.918503	0.000621577	NA	NA
DCAKD	5.2185e-05	0.0021833	-4.04562	Brain_Hippocampus	7.39291e-05	0.0068359	3.96327	Pancreas	2.47571e-05	0.00265638	4.217	NA	NA	NA	1	1	1	0	3	-0.289538	5.10116	-0.672128	-4.63707	-0.872588	-5.01298	NA	NA	0.77217	3.3757e-07	0.501502	3.53385e-06	0.382888	5.35921e-07	NA	NA	0.902621	2.36822e-05	0.923122	0.000421522	0.87584	6.5017e-05	NA	NA
DCAKD	5.2185e-05	0.0021833	-4.04562	Brain_Hippocampus	7.39291e-05	0.0068359	3.96327	Pituitary	3.59403e-05	0.00346353	4.13214	NA	NA	NA	1	1	1	0	3	-0.289538	5.10116	-0.672128	-4.63707	-1.08054	-4.99606	NA	NA	0.77217	3.3757e-07	0.501502	3.53385e-06	0.279903	5.85122e-07	NA	NA	0.902621	2.36822e-05	0.923122	0.000421522	0.855973	6.63965e-05	NA	NA
DCAKD	5.2185e-05	0.0021833	-4.04562	Brain_Hippocampus	7.39291e-05	0.0068359	3.96327	Prostate	2.95467e-05	0.00274175	4.17693	NA	NA	NA	1	1	1	0	3	-0.289538	5.10116	-0.672128	-4.63707	-0.738766	-4.89958	NA	NA	0.77217	3.3757e-07	0.501502	3.53385e-06	0.460049	9.60401e-07	NA	NA	0.902621	2.36822e-05	0.923122	0.000421522	0.905093	0.000104041	NA	NA
DCAKD	5.2185e-05	0.0021833	-4.04562	Brain_Hippocampus	7.39291e-05	0.0068359	3.96327	Stomach	2.95467e-05	0.0030544	-4.17693	NA	NA	NA	1	1	1	0	3	-0.289538	5.10116	-0.672128	-4.63707	0.738766	4.89958	NA	NA	0.77217	3.3757e-07	0.501502	3.53385e-06	0.460049	9.60401e-07	NA	NA	0.902621	2.36822e-05	0.923122	0.000421522	0.90479	0.000106134	NA	NA
DCAKD	5.2185e-05	0.0021833	-4.04562	Brain_Hippocampus	7.39291e-05	0.0068359	3.96327	Testis	1.69813e-05	0.00214064	4.30128	NA	NA	NA	1	1	1	0	3	-0.289538	5.10116	-0.672128	-4.63707	-0.317934	-4.85301	NA	NA	0.77217	3.3757e-07	0.501502	3.53385e-06	0.750535	1.21602e-06	NA	NA	0.902621	2.36822e-05	0.923122	0.000421522	0.975694	0.000145174	NA	NA
DCAKD	5.2185e-05	0.0021833	-4.04562	Brain_Hippocampus	7.39291e-05	0.0068359	3.96327	Thyroid	1.79549e-05	0.00187977	4.28891	NA	NA	NA	1	1	1	0	3	-0.289538	5.10116	-0.672128	-4.63707	-1.17504	-5.8693	NA	NA	0.77217	3.3757e-07	0.501502	3.53385e-06	0.239979	4.37649e-09	NA	NA	0.902621	2.36822e-05	0.923122	0.000421522	0.806265	9.35456e-07	NA	NA
DCAKD	5.2185e-05	0.0021833	-4.04562	Brain_Hippocampus	7.39291e-05	0.0068359	3.96327	smultixcan	2.15295e-06	0.000328816	-0.246048	NA	NA	NA	1	1	1	0	3	-0.289538	5.10116	-0.672128	-4.63707	0.714266	0.378085	NA	NA	0.77217	3.3757e-07	0.501502	3.53385e-06	0.474366	4.52905e-08	NA	NA	0.902621	2.36822e-05	0.923122	0.000421522	0.907039	6.84459e-06	NA	NA
DCAKD	5.2185e-05	0.0021833	-4.04562	Brain_Putamen_basal_ganglia	5.58853e-06	0.000837762	4.54139	Adipose_Subcutaneous	2.95467e-05	0.00291452	4.17693	NA	NA	NA	1	1	1	0	3	-0.289538	5.10116	-0.971803	-5.41736	-0.738766	-4.89958	NA	NA	0.77217	3.3757e-07	0.331149	6.04867e-08	0.460049	9.60401e-07	NA	NA	0.902621	2.36822e-05	0.874237	1.15896e-05	0.902853	0.00010028	NA	NA
DCAKD	5.2185e-05	0.0021833	-4.04562	Brain_Putamen_basal_ganglia	5.58853e-06	0.000837762	4.54139	Adrenal_Gland	2.30674e-05	0.00228601	4.23292	NA	NA	NA	1	1	1	0	3	-0.289538	5.10116	-0.971803	-5.41736	-0.865826	-5.02284	NA	NA	0.77217	3.3757e-07	0.331149	6.04867e-08	0.386586	5.09133e-07	NA	NA	0.902621	2.36822e-05	0.874237	1.15896e-05	0.878276	5.79988e-05	NA	NA
DCAKD	5.2185e-05	0.0021833	-4.04562	Brain_Putamen_basal_ganglia	5.58853e-06	0.000837762	4.54139	Artery_Aorta	1.25315e-06	0.000226459	4.84704	NA	NA	NA	1	1	1	0	3	-0.289538	5.10116	-0.971803	-5.41736	-0.60012	-5.57648	NA	NA	0.77217	3.3757e-07	0.331149	6.04867e-08	0.548426	2.45441e-08	NA	NA	0.902621	2.36822e-05	0.874237	1.15896e-05	0.931584	4.06681e-06	NA	NA
DCAKD	5.2185e-05	0.0021833	-4.04562	Brain_Putamen_basal_ganglia	5.58853e-06	0.000837762	4.54139	Artery_Coronary	5.08055e-05	0.00435545	4.05189	NA	NA	NA	1	1	1	0	3	-0.289538	5.10116	-0.971803	-5.41736	-0.361417	-4.59252	NA	NA	0.77217	3.3757e-07	0.331149	6.04867e-08	0.717788	4.37922e-06	NA	NA	0.902621	2.36822e-05	0.874237	1.15896e-05	0.969397	0.000376791	NA	NA
DCAKD	5.2185e-05	0.0021833	-4.04562	Brain_Putamen_basal_ganglia	5.58853e-06	0.000837762	4.54139	Brain_Caudate_basal_ganglia	4.57879e-05	0.00415887	-4.07615	NA	NA	NA	1	1	1	0	3	-0.289538	5.10116	-0.971803	-5.41736	0.810987	4.81844	NA	NA	0.77217	3.3757e-07	0.331149	6.04867e-08	0.417373	1.44685e-06	NA	NA	0.902621	2.36822e-05	0.874237	1.15896e-05	0.892439	0.00015404	NA	NA
DCAKD	5.2185e-05	0.0021833	-4.04562	Brain_Putamen_basal_ganglia	5.58853e-06	0.000837762	4.54139	Brain_Cerebellum	2.30674e-05	0.00240426	4.23292	NA	NA	NA	1	1	1	0	3	-0.289538	5.10116	-0.971803	-5.41736	-1.00993	-5.72765	NA	NA	0.77217	3.3757e-07	0.331149	6.04867e-08	0.312528	1.0183e-08	NA	NA	0.902621	2.36822e-05	0.874237	1.15896e-05	0.85588	1.96171e-06	NA	NA
DCAKD	5.2185e-05	0.0021833	-4.04562	Brain_Putamen_basal_ganglia	5.58853e-06	0.000837762	4.54139	Brain_Frontal_Cortex_BA9	2.95467e-05	0.00312875	4.17693	NA	NA	NA	1	1	1	0	3	-0.289538	5.10116	-0.971803	-5.41736	-0.738766	-4.89958	NA	NA	0.77217	3.3757e-07	0.331149	6.04867e-08	0.460049	9.60401e-07	NA	NA	0.902621	2.36822e-05	0.874237	1.15896e-05	0.911958	0.000102443	NA	NA
DCAKD	5.2185e-05	0.0021833	-4.04562	Brain_Putamen_basal_ganglia	5.58853e-06	0.000837762	4.54139	Brain_Hypothalamus	2.95467e-05	0.00313767	-4.17693	NA	NA	NA	1	1	1	0	3	-0.289538	5.10116	-0.971803	-5.41736	0.738766	4.89958	NA	NA	0.77217	3.3757e-07	0.331149	6.04867e-08	0.460049	9.60401e-07	NA	NA	0.902621	2.36822e-05	0.874237	1.15896e-05	0.908473	0.000111444	NA	NA
DCAKD	5.2185e-05	0.0021833	-4.04562	Brain_Putamen_basal_ganglia	5.58853e-06	0.000837762	4.54139	Brain_Putamen_basal_ganglia	2.95467e-05	0.00329818	-4.17693	NA	NA	NA	1	1	1	0	3	-0.289538	5.10116	-0.971803	-5.41736	0.738766	4.89958	NA	NA	0.77217	3.3757e-07	0.331149	6.04867e-08	0.460049	9.60401e-07	NA	NA	0.902621	2.36822e-05	0.874237	1.15896e-05	0.904076	0.000114835	NA	NA
DCAKD	5.2185e-05	0.0021833	-4.04562	Brain_Putamen_basal_ganglia	5.58853e-06	0.000837762	4.54139	Brain_Spinal_cord_cervical_c-1	3.59403e-05	0.00372518	4.13214	NA	NA	NA	1	1	1	0	3	-0.289538	5.10116	-0.971803	-5.41736	-1.08054	-4.99606	NA	NA	0.77217	3.3757e-07	0.331149	6.04867e-08	0.279903	5.85122e-07	NA	NA	0.902621	2.36822e-05	0.874237	1.15896e-05	0.852702	7.79745e-05	NA	NA
DCAKD	5.2185e-05	0.0021833	-4.04562	Brain_Putamen_basal_ganglia	5.58853e-06	0.000837762	4.54139	Breast_Mammary_Tissue	2.30674e-05	0.00222159	4.23292	NA	NA	NA	1	1	1	0	3	-0.289538	5.10116	-0.971803	-5.41736	-1.01519	-5.77797	NA	NA	0.77217	3.3757e-07	0.331149	6.04867e-08	0.310016	7.56062e-09	NA	NA	0.902621	2.36822e-05	0.874237	1.15896e-05	0.855166	1.47082e-06	NA	NA
DCAKD	5.2185e-05	0.0021833	-4.04562	Brain_Putamen_basal_ganglia	5.58853e-06	0.000837762	4.54139	Cells_Cultured_fibroblasts	2.30674e-05	0.00219179	-4.23292	NA	NA	NA	1	1	1	0	3	-0.289538	5.10116	-0.971803	-5.41736	0.865826	5.02284	NA	NA	0.77217	3.3757e-07	0.331149	6.04867e-08	0.386586	5.09133e-07	NA	NA	0.902621	2.36822e-05	0.874237	1.15896e-05	0.877945	5.74949e-05	NA	NA
DCAKD	5.2185e-05	0.0021833	-4.04562	Brain_Putamen_basal_ganglia	5.58853e-06	0.000837762	4.54139	Colon_Sigmoid	7.34406e-05	0.00550518	3.96486	NA	NA	NA	1	1	1	0	3	-0.289538	5.10116	-0.971803	-5.41736	-0.828835	-4.71283	NA	NA	0.77217	3.3757e-07	0.331149	6.04867e-08	0.407198	2.44299e-06	NA	NA	0.902621	2.36822e-05	0.874237	1.15896e-05	0.892839	0.000216592	NA	NA
DCAKD	5.2185e-05	0.0021833	-4.04562	Brain_Putamen_basal_ganglia	5.58853e-06	0.000837762	4.54139	Colon_Transverse	2.47571e-05	0.00245471	4.217	NA	NA	NA	1	1	1	0	3	-0.289538	5.10116	-0.971803	-5.41736	-0.872588	-5.01298	NA	NA	0.77217	3.3757e-07	0.331149	6.04867e-08	0.382888	5.35921e-07	NA	NA	0.902621	2.36822e-05	0.874237	1.15896e-05	0.887048	6.54227e-05	NA	NA
DCAKD	5.2185e-05	0.0021833	-4.04562	Brain_Putamen_basal_ganglia	5.58853e-06	0.000837762	4.54139	Esophagus_Gastroesophageal_Junction	2.95467e-05	0.00281507	4.17693	NA	NA	NA	1	1	1	0	3	-0.289538	5.10116	-0.971803	-5.41736	-0.738766	-4.89958	NA	NA	0.77217	3.3757e-07	0.331149	6.04867e-08	0.460049	9.60401e-07	NA	NA	0.902621	2.36822e-05	0.874237	1.15896e-05	0.902939	9.61025e-05	NA	NA
DCAKD	5.2185e-05	0.0021833	-4.04562	Brain_Putamen_basal_ganglia	5.58853e-06	0.000837762	4.54139	Esophagus_Muscularis	2.95467e-05	0.00278638	-4.17693	NA	NA	NA	1	1	1	0	3	-0.289538	5.10116	-0.971803	-5.41736	0.738766	4.89958	NA	NA	0.77217	3.3757e-07	0.331149	6.04867e-08	0.460049	9.60401e-07	NA	NA	0.902621	2.36822e-05	0.874237	1.15896e-05	0.90529	9.34839e-05	NA	NA
DCAKD	5.2185e-05	0.0021833	-4.04562	Brain_Putamen_basal_ganglia	5.58853e-06	0.000837762	4.54139	Heart_Atrial_Appendage	2.30674e-05	0.00251579	4.23292	NA	NA	NA	1	1	1	0	3	-0.289538	5.10116	-0.971803	-5.41736	-0.865826	-5.02284	NA	NA	0.77217	3.3757e-07	0.331149	6.04867e-08	0.386586	5.09133e-07	NA	NA	0.902621	2.36822e-05	0.874237	1.15896e-05	0.886	5.95457e-05	NA	NA
DCAKD	5.2185e-05	0.0021833	-4.04562	Brain_Putamen_basal_ganglia	5.58853e-06	0.000837762	4.54139	Lung	4.57879e-05	0.00357804	-4.07615	NA	NA	NA	1	1	1	0	3	-0.289538	5.10116	-0.971803	-5.41736	0.810987	4.81844	NA	NA	0.77217	3.3757e-07	0.331149	6.04867e-08	0.417373	1.44685e-06	NA	NA	0.902621	2.36822e-05	0.874237	1.15896e-05	0.885198	0.000143311	NA	NA
DCAKD	5.2185e-05	0.0021833	-4.04562	Brain_Putamen_basal_ganglia	5.58853e-06	0.000837762	4.54139	Muscle_Skeletal	4.57879e-05	0.00398908	4.07615	NA	NA	NA	1	1	1	0	3	-0.289538	5.10116	-0.971803	-5.41736	-0.810987	-4.81844	NA	NA	0.77217	3.3757e-07	0.331149	6.04867e-08	0.417373	1.44685e-06	NA	NA	0.902621	2.36822e-05	0.874237	1.15896e-05	0.896581	0.000140013	NA	NA
DCAKD	5.2185e-05	0.0021833	-4.04562	Brain_Putamen_basal_ganglia	5.58853e-06	0.000837762	4.54139	Ovary	0.000149214	0.00937155	3.79237	NA	NA	NA	1	1	1	0	3	-0.289538	5.10116	-0.971803	-5.41736	-0.690399	-4.46223	NA	NA	0.77217	3.3757e-07	0.331149	6.04867e-08	0.489944	8.11101e-06	NA	NA	0.902621	2.36822e-05	0.874237	1.15896e-05	0.918503	0.000621577	NA	NA
DCAKD	5.2185e-05	0.0021833	-4.04562	Brain_Putamen_basal_ganglia	5.58853e-06	0.000837762	4.54139	Pancreas	2.47571e-05	0.00265638	4.217	NA	NA	NA	1	1	1	0	3	-0.289538	5.10116	-0.971803	-5.41736	-0.872588	-5.01298	NA	NA	0.77217	3.3757e-07	0.331149	6.04867e-08	0.382888	5.35921e-07	NA	NA	0.902621	2.36822e-05	0.874237	1.15896e-05	0.87584	6.5017e-05	NA	NA
DCAKD	5.2185e-05	0.0021833	-4.04562	Brain_Putamen_basal_ganglia	5.58853e-06	0.000837762	4.54139	Pituitary	3.59403e-05	0.00346353	4.13214	NA	NA	NA	1	1	1	0	3	-0.289538	5.10116	-0.971803	-5.41736	-1.08054	-4.99606	NA	NA	0.77217	3.3757e-07	0.331149	6.04867e-08	0.279903	5.85122e-07	NA	NA	0.902621	2.36822e-05	0.874237	1.15896e-05	0.855973	6.63965e-05	NA	NA
DCAKD	5.2185e-05	0.0021833	-4.04562	Brain_Putamen_basal_ganglia	5.58853e-06	0.000837762	4.54139	Prostate	2.95467e-05	0.00274175	4.17693	NA	NA	NA	1	1	1	0	3	-0.289538	5.10116	-0.971803	-5.41736	-0.738766	-4.89958	NA	NA	0.77217	3.3757e-07	0.331149	6.04867e-08	0.460049	9.60401e-07	NA	NA	0.902621	2.36822e-05	0.874237	1.15896e-05	0.905093	0.000104041	NA	NA
DCAKD	5.2185e-05	0.0021833	-4.04562	Brain_Putamen_basal_ganglia	5.58853e-06	0.000837762	4.54139	Stomach	2.95467e-05	0.0030544	-4.17693	NA	NA	NA	1	1	1	0	3	-0.289538	5.10116	-0.971803	-5.41736	0.738766	4.89958	NA	NA	0.77217	3.3757e-07	0.331149	6.04867e-08	0.460049	9.60401e-07	NA	NA	0.902621	2.36822e-05	0.874237	1.15896e-05	0.90479	0.000106134	NA	NA
DCAKD	5.2185e-05	0.0021833	-4.04562	Brain_Putamen_basal_ganglia	5.58853e-06	0.000837762	4.54139	Testis	1.69813e-05	0.00214064	4.30128	NA	NA	NA	1	1	1	0	3	-0.289538	5.10116	-0.971803	-5.41736	-0.317934	-4.85301	NA	NA	0.77217	3.3757e-07	0.331149	6.04867e-08	0.750535	1.21602e-06	NA	NA	0.902621	2.36822e-05	0.874237	1.15896e-05	0.975694	0.000145174	NA	NA
DCAKD	5.2185e-05	0.0021833	-4.04562	Brain_Putamen_basal_ganglia	5.58853e-06	0.000837762	4.54139	Thyroid	1.79549e-05	0.00187977	4.28891	NA	NA	NA	1	1	1	0	3	-0.289538	5.10116	-0.971803	-5.41736	-1.17504	-5.8693	NA	NA	0.77217	3.3757e-07	0.331149	6.04867e-08	0.239979	4.37649e-09	NA	NA	0.902621	2.36822e-05	0.874237	1.15896e-05	0.806265	9.35456e-07	NA	NA
DCAKD	5.2185e-05	0.0021833	-4.04562	Brain_Putamen_basal_ganglia	5.58853e-06	0.000837762	4.54139	smultixcan	2.15295e-06	0.000328816	-0.246048	NA	NA	NA	1	1	1	0	3	-0.289538	5.10116	-0.971803	-5.41736	0.714266	0.378085	NA	NA	0.77217	3.3757e-07	0.331149	6.04867e-08	0.474366	4.52905e-08	NA	NA	0.902621	2.36822e-05	0.874237	1.15896e-05	0.907039	6.84459e-06	NA	NA
DCAKD	5.2185e-05	0.0021833	-4.04562	Brain_Spinal_cord_cervical_c-1	5.58853e-06	0.000793133	4.54139	Adipose_Subcutaneous	2.95467e-05	0.00291452	4.17693	NA	NA	NA	1	1	1	0	3	-0.289538	5.10116	-0.971803	-5.41736	-0.738766	-4.89958	NA	NA	0.77217	3.3757e-07	0.331149	6.04867e-08	0.460049	9.60401e-07	NA	NA	0.902621	2.36822e-05	0.884225	1.10852e-05	0.902853	0.00010028	NA	NA
DCAKD	5.2185e-05	0.0021833	-4.04562	Brain_Spinal_cord_cervical_c-1	5.58853e-06	0.000793133	4.54139	Adrenal_Gland	2.30674e-05	0.00228601	4.23292	NA	NA	NA	1	1	1	0	3	-0.289538	5.10116	-0.971803	-5.41736	-0.865826	-5.02284	NA	NA	0.77217	3.3757e-07	0.331149	6.04867e-08	0.386586	5.09133e-07	NA	NA	0.902621	2.36822e-05	0.884225	1.10852e-05	0.878276	5.79988e-05	NA	NA
DCAKD	5.2185e-05	0.0021833	-4.04562	Brain_Spinal_cord_cervical_c-1	5.58853e-06	0.000793133	4.54139	Artery_Aorta	1.25315e-06	0.000226459	4.84704	NA	NA	NA	1	1	1	0	3	-0.289538	5.10116	-0.971803	-5.41736	-0.60012	-5.57648	NA	NA	0.77217	3.3757e-07	0.331149	6.04867e-08	0.548426	2.45441e-08	NA	NA	0.902621	2.36822e-05	0.884225	1.10852e-05	0.931584	4.06681e-06	NA	NA
DCAKD	5.2185e-05	0.0021833	-4.04562	Brain_Spinal_cord_cervical_c-1	5.58853e-06	0.000793133	4.54139	Artery_Coronary	5.08055e-05	0.00435545	4.05189	NA	NA	NA	1	1	1	0	3	-0.289538	5.10116	-0.971803	-5.41736	-0.361417	-4.59252	NA	NA	0.77217	3.3757e-07	0.331149	6.04867e-08	0.717788	4.37922e-06	NA	NA	0.902621	2.36822e-05	0.884225	1.10852e-05	0.969397	0.000376791	NA	NA
DCAKD	5.2185e-05	0.0021833	-4.04562	Brain_Spinal_cord_cervical_c-1	5.58853e-06	0.000793133	4.54139	Brain_Caudate_basal_ganglia	4.57879e-05	0.00415887	-4.07615	NA	NA	NA	1	1	1	0	3	-0.289538	5.10116	-0.971803	-5.41736	0.810987	4.81844	NA	NA	0.77217	3.3757e-07	0.331149	6.04867e-08	0.417373	1.44685e-06	NA	NA	0.902621	2.36822e-05	0.884225	1.10852e-05	0.892439	0.00015404	NA	NA
DCAKD	5.2185e-05	0.0021833	-4.04562	Brain_Spinal_cord_cervical_c-1	5.58853e-06	0.000793133	4.54139	Brain_Cerebellum	2.30674e-05	0.00240426	4.23292	NA	NA	NA	1	1	1	0	3	-0.289538	5.10116	-0.971803	-5.41736	-1.00993	-5.72765	NA	NA	0.77217	3.3757e-07	0.331149	6.04867e-08	0.312528	1.0183e-08	NA	NA	0.902621	2.36822e-05	0.884225	1.10852e-05	0.85588	1.96171e-06	NA	NA
DCAKD	5.2185e-05	0.0021833	-4.04562	Brain_Spinal_cord_cervical_c-1	5.58853e-06	0.000793133	4.54139	Brain_Frontal_Cortex_BA9	2.95467e-05	0.00312875	4.17693	NA	NA	NA	1	1	1	0	3	-0.289538	5.10116	-0.971803	-5.41736	-0.738766	-4.89958	NA	NA	0.77217	3.3757e-07	0.331149	6.04867e-08	0.460049	9.60401e-07	NA	NA	0.902621	2.36822e-05	0.884225	1.10852e-05	0.911958	0.000102443	NA	NA
DCAKD	5.2185e-05	0.0021833	-4.04562	Brain_Spinal_cord_cervical_c-1	5.58853e-06	0.000793133	4.54139	Brain_Hypothalamus	2.95467e-05	0.00313767	-4.17693	NA	NA	NA	1	1	1	0	3	-0.289538	5.10116	-0.971803	-5.41736	0.738766	4.89958	NA	NA	0.77217	3.3757e-07	0.331149	6.04867e-08	0.460049	9.60401e-07	NA	NA	0.902621	2.36822e-05	0.884225	1.10852e-05	0.908473	0.000111444	NA	NA
DCAKD	5.2185e-05	0.0021833	-4.04562	Brain_Spinal_cord_cervical_c-1	5.58853e-06	0.000793133	4.54139	Brain_Putamen_basal_ganglia	2.95467e-05	0.00329818	-4.17693	NA	NA	NA	1	1	1	0	3	-0.289538	5.10116	-0.971803	-5.41736	0.738766	4.89958	NA	NA	0.77217	3.3757e-07	0.331149	6.04867e-08	0.460049	9.60401e-07	NA	NA	0.902621	2.36822e-05	0.884225	1.10852e-05	0.904076	0.000114835	NA	NA
DCAKD	5.2185e-05	0.0021833	-4.04562	Brain_Spinal_cord_cervical_c-1	5.58853e-06	0.000793133	4.54139	Brain_Spinal_cord_cervical_c-1	3.59403e-05	0.00372518	4.13214	NA	NA	NA	1	1	1	0	3	-0.289538	5.10116	-0.971803	-5.41736	-1.08054	-4.99606	NA	NA	0.77217	3.3757e-07	0.331149	6.04867e-08	0.279903	5.85122e-07	NA	NA	0.902621	2.36822e-05	0.884225	1.10852e-05	0.852702	7.79745e-05	NA	NA
DCAKD	5.2185e-05	0.0021833	-4.04562	Brain_Spinal_cord_cervical_c-1	5.58853e-06	0.000793133	4.54139	Breast_Mammary_Tissue	2.30674e-05	0.00222159	4.23292	NA	NA	NA	1	1	1	0	3	-0.289538	5.10116	-0.971803	-5.41736	-1.01519	-5.77797	NA	NA	0.77217	3.3757e-07	0.331149	6.04867e-08	0.310016	7.56062e-09	NA	NA	0.902621	2.36822e-05	0.884225	1.10852e-05	0.855166	1.47082e-06	NA	NA
DCAKD	5.2185e-05	0.0021833	-4.04562	Brain_Spinal_cord_cervical_c-1	5.58853e-06	0.000793133	4.54139	Cells_Cultured_fibroblasts	2.30674e-05	0.00219179	-4.23292	NA	NA	NA	1	1	1	0	3	-0.289538	5.10116	-0.971803	-5.41736	0.865826	5.02284	NA	NA	0.77217	3.3757e-07	0.331149	6.04867e-08	0.386586	5.09133e-07	NA	NA	0.902621	2.36822e-05	0.884225	1.10852e-05	0.877945	5.74949e-05	NA	NA
DCAKD	5.2185e-05	0.0021833	-4.04562	Brain_Spinal_cord_cervical_c-1	5.58853e-06	0.000793133	4.54139	Colon_Sigmoid	7.34406e-05	0.00550518	3.96486	NA	NA	NA	1	1	1	0	3	-0.289538	5.10116	-0.971803	-5.41736	-0.828835	-4.71283	NA	NA	0.77217	3.3757e-07	0.331149	6.04867e-08	0.407198	2.44299e-06	NA	NA	0.902621	2.36822e-05	0.884225	1.10852e-05	0.892839	0.000216592	NA	NA
DCAKD	5.2185e-05	0.0021833	-4.04562	Brain_Spinal_cord_cervical_c-1	5.58853e-06	0.000793133	4.54139	Colon_Transverse	2.47571e-05	0.00245471	4.217	NA	NA	NA	1	1	1	0	3	-0.289538	5.10116	-0.971803	-5.41736	-0.872588	-5.01298	NA	NA	0.77217	3.3757e-07	0.331149	6.04867e-08	0.382888	5.35921e-07	NA	NA	0.902621	2.36822e-05	0.884225	1.10852e-05	0.887048	6.54227e-05	NA	NA
DCAKD	5.2185e-05	0.0021833	-4.04562	Brain_Spinal_cord_cervical_c-1	5.58853e-06	0.000793133	4.54139	Esophagus_Gastroesophageal_Junction	2.95467e-05	0.00281507	4.17693	NA	NA	NA	1	1	1	0	3	-0.289538	5.10116	-0.971803	-5.41736	-0.738766	-4.89958	NA	NA	0.77217	3.3757e-07	0.331149	6.04867e-08	0.460049	9.60401e-07	NA	NA	0.902621	2.36822e-05	0.884225	1.10852e-05	0.902939	9.61025e-05	NA	NA
DCAKD	5.2185e-05	0.0021833	-4.04562	Brain_Spinal_cord_cervical_c-1	5.58853e-06	0.000793133	4.54139	Esophagus_Muscularis	2.95467e-05	0.00278638	-4.17693	NA	NA	NA	1	1	1	0	3	-0.289538	5.10116	-0.971803	-5.41736	0.738766	4.89958	NA	NA	0.77217	3.3757e-07	0.331149	6.04867e-08	0.460049	9.60401e-07	NA	NA	0.902621	2.36822e-05	0.884225	1.10852e-05	0.90529	9.34839e-05	NA	NA
DCAKD	5.2185e-05	0.0021833	-4.04562	Brain_Spinal_cord_cervical_c-1	5.58853e-06	0.000793133	4.54139	Heart_Atrial_Appendage	2.30674e-05	0.00251579	4.23292	NA	NA	NA	1	1	1	0	3	-0.289538	5.10116	-0.971803	-5.41736	-0.865826	-5.02284	NA	NA	0.77217	3.3757e-07	0.331149	6.04867e-08	0.386586	5.09133e-07	NA	NA	0.902621	2.36822e-05	0.884225	1.10852e-05	0.886	5.95457e-05	NA	NA
DCAKD	5.2185e-05	0.0021833	-4.04562	Brain_Spinal_cord_cervical_c-1	5.58853e-06	0.000793133	4.54139	Lung	4.57879e-05	0.00357804	-4.07615	NA	NA	NA	1	1	1	0	3	-0.289538	5.10116	-0.971803	-5.41736	0.810987	4.81844	NA	NA	0.77217	3.3757e-07	0.331149	6.04867e-08	0.417373	1.44685e-06	NA	NA	0.902621	2.36822e-05	0.884225	1.10852e-05	0.885198	0.000143311	NA	NA
DCAKD	5.2185e-05	0.0021833	-4.04562	Brain_Spinal_cord_cervical_c-1	5.58853e-06	0.000793133	4.54139	Muscle_Skeletal	4.57879e-05	0.00398908	4.07615	NA	NA	NA	1	1	1	0	3	-0.289538	5.10116	-0.971803	-5.41736	-0.810987	-4.81844	NA	NA	0.77217	3.3757e-07	0.331149	6.04867e-08	0.417373	1.44685e-06	NA	NA	0.902621	2.36822e-05	0.884225	1.10852e-05	0.896581	0.000140013	NA	NA
DCAKD	5.2185e-05	0.0021833	-4.04562	Brain_Spinal_cord_cervical_c-1	5.58853e-06	0.000793133	4.54139	Ovary	0.000149214	0.00937155	3.79237	NA	NA	NA	1	1	1	0	3	-0.289538	5.10116	-0.971803	-5.41736	-0.690399	-4.46223	NA	NA	0.77217	3.3757e-07	0.331149	6.04867e-08	0.489944	8.11101e-06	NA	NA	0.902621	2.36822e-05	0.884225	1.10852e-05	0.918503	0.000621577	NA	NA
DCAKD	5.2185e-05	0.0021833	-4.04562	Brain_Spinal_cord_cervical_c-1	5.58853e-06	0.000793133	4.54139	Pancreas	2.47571e-05	0.00265638	4.217	NA	NA	NA	1	1	1	0	3	-0.289538	5.10116	-0.971803	-5.41736	-0.872588	-5.01298	NA	NA	0.77217	3.3757e-07	0.331149	6.04867e-08	0.382888	5.35921e-07	NA	NA	0.902621	2.36822e-05	0.884225	1.10852e-05	0.87584	6.5017e-05	NA	NA
DCAKD	5.2185e-05	0.0021833	-4.04562	Brain_Spinal_cord_cervical_c-1	5.58853e-06	0.000793133	4.54139	Pituitary	3.59403e-05	0.00346353	4.13214	NA	NA	NA	1	1	1	0	3	-0.289538	5.10116	-0.971803	-5.41736	-1.08054	-4.99606	NA	NA	0.77217	3.3757e-07	0.331149	6.04867e-08	0.279903	5.85122e-07	NA	NA	0.902621	2.36822e-05	0.884225	1.10852e-05	0.855973	6.63965e-05	NA	NA
DCAKD	5.2185e-05	0.0021833	-4.04562	Brain_Spinal_cord_cervical_c-1	5.58853e-06	0.000793133	4.54139	Prostate	2.95467e-05	0.00274175	4.17693	NA	NA	NA	1	1	1	0	3	-0.289538	5.10116	-0.971803	-5.41736	-0.738766	-4.89958	NA	NA	0.77217	3.3757e-07	0.331149	6.04867e-08	0.460049	9.60401e-07	NA	NA	0.902621	2.36822e-05	0.884225	1.10852e-05	0.905093	0.000104041	NA	NA
DCAKD	5.2185e-05	0.0021833	-4.04562	Brain_Spinal_cord_cervical_c-1	5.58853e-06	0.000793133	4.54139	Stomach	2.95467e-05	0.0030544	-4.17693	NA	NA	NA	1	1	1	0	3	-0.289538	5.10116	-0.971803	-5.41736	0.738766	4.89958	NA	NA	0.77217	3.3757e-07	0.331149	6.04867e-08	0.460049	9.60401e-07	NA	NA	0.902621	2.36822e-05	0.884225	1.10852e-05	0.90479	0.000106134	NA	NA
DCAKD	5.2185e-05	0.0021833	-4.04562	Brain_Spinal_cord_cervical_c-1	5.58853e-06	0.000793133	4.54139	Testis	1.69813e-05	0.00214064	4.30128	NA	NA	NA	1	1	1	0	3	-0.289538	5.10116	-0.971803	-5.41736	-0.317934	-4.85301	NA	NA	0.77217	3.3757e-07	0.331149	6.04867e-08	0.750535	1.21602e-06	NA	NA	0.902621	2.36822e-05	0.884225	1.10852e-05	0.975694	0.000145174	NA	NA
DCAKD	5.2185e-05	0.0021833	-4.04562	Brain_Spinal_cord_cervical_c-1	5.58853e-06	0.000793133	4.54139	Thyroid	1.79549e-05	0.00187977	4.28891	NA	NA	NA	1	1	1	0	3	-0.289538	5.10116	-0.971803	-5.41736	-1.17504	-5.8693	NA	NA	0.77217	3.3757e-07	0.331149	6.04867e-08	0.239979	4.37649e-09	NA	NA	0.902621	2.36822e-05	0.884225	1.10852e-05	0.806265	9.35456e-07	NA	NA
DCAKD	5.2185e-05	0.0021833	-4.04562	Brain_Spinal_cord_cervical_c-1	5.58853e-06	0.000793133	4.54139	smultixcan	2.15295e-06	0.000328816	-0.246048	NA	NA	NA	1	1	1	0	3	-0.289538	5.10116	-0.971803	-5.41736	0.714266	0.378085	NA	NA	0.77217	3.3757e-07	0.331149	6.04867e-08	0.474366	4.52905e-08	NA	NA	0.902621	2.36822e-05	0.884225	1.10852e-05	0.907039	6.84459e-06	NA	NA
DCAKD	5.2185e-05	0.0021833	-4.04562	Brain_Substantia_nigra	7.79075e-05	0.00609012	3.95075	Adipose_Subcutaneous	2.95467e-05	0.00291452	4.17693	NA	NA	NA	1	1	1	0	3	-0.289538	5.10116	-0.908834	-4.74115	-0.738766	-4.89958	NA	NA	0.77217	3.3757e-07	0.363438	2.12504e-06	0.460049	9.60401e-07	NA	NA	0.902621	2.36822e-05	0.883803	0.000258497	0.902853	0.00010028	NA	NA
DCAKD	5.2185e-05	0.0021833	-4.04562	Brain_Substantia_nigra	7.79075e-05	0.00609012	3.95075	Adrenal_Gland	2.30674e-05	0.00228601	4.23292	NA	NA	NA	1	1	1	0	3	-0.289538	5.10116	-0.908834	-4.74115	-0.865826	-5.02284	NA	NA	0.77217	3.3757e-07	0.363438	2.12504e-06	0.386586	5.09133e-07	NA	NA	0.902621	2.36822e-05	0.883803	0.000258497	0.878276	5.79988e-05	NA	NA
DCAKD	5.2185e-05	0.0021833	-4.04562	Brain_Substantia_nigra	7.79075e-05	0.00609012	3.95075	Artery_Aorta	1.25315e-06	0.000226459	4.84704	NA	NA	NA	1	1	1	0	3	-0.289538	5.10116	-0.908834	-4.74115	-0.60012	-5.57648	NA	NA	0.77217	3.3757e-07	0.363438	2.12504e-06	0.548426	2.45441e-08	NA	NA	0.902621	2.36822e-05	0.883803	0.000258497	0.931584	4.06681e-06	NA	NA
DCAKD	5.2185e-05	0.0021833	-4.04562	Brain_Substantia_nigra	7.79075e-05	0.00609012	3.95075	Artery_Coronary	5.08055e-05	0.00435545	4.05189	NA	NA	NA	1	1	1	0	3	-0.289538	5.10116	-0.908834	-4.74115	-0.361417	-4.59252	NA	NA	0.77217	3.3757e-07	0.363438	2.12504e-06	0.717788	4.37922e-06	NA	NA	0.902621	2.36822e-05	0.883803	0.000258497	0.969397	0.000376791	NA	NA
DCAKD	5.2185e-05	0.0021833	-4.04562	Brain_Substantia_nigra	7.79075e-05	0.00609012	3.95075	Brain_Caudate_basal_ganglia	4.57879e-05	0.00415887	-4.07615	NA	NA	NA	1	1	1	0	3	-0.289538	5.10116	-0.908834	-4.74115	0.810987	4.81844	NA	NA	0.77217	3.3757e-07	0.363438	2.12504e-06	0.417373	1.44685e-06	NA	NA	0.902621	2.36822e-05	0.883803	0.000258497	0.892439	0.00015404	NA	NA
DCAKD	5.2185e-05	0.0021833	-4.04562	Brain_Substantia_nigra	7.79075e-05	0.00609012	3.95075	Brain_Cerebellum	2.30674e-05	0.00240426	4.23292	NA	NA	NA	1	1	1	0	3	-0.289538	5.10116	-0.908834	-4.74115	-1.00993	-5.72765	NA	NA	0.77217	3.3757e-07	0.363438	2.12504e-06	0.312528	1.0183e-08	NA	NA	0.902621	2.36822e-05	0.883803	0.000258497	0.85588	1.96171e-06	NA	NA
DCAKD	5.2185e-05	0.0021833	-4.04562	Brain_Substantia_nigra	7.79075e-05	0.00609012	3.95075	Brain_Frontal_Cortex_BA9	2.95467e-05	0.00312875	4.17693	NA	NA	NA	1	1	1	0	3	-0.289538	5.10116	-0.908834	-4.74115	-0.738766	-4.89958	NA	NA	0.77217	3.3757e-07	0.363438	2.12504e-06	0.460049	9.60401e-07	NA	NA	0.902621	2.36822e-05	0.883803	0.000258497	0.911958	0.000102443	NA	NA
DCAKD	5.2185e-05	0.0021833	-4.04562	Brain_Substantia_nigra	7.79075e-05	0.00609012	3.95075	Brain_Hypothalamus	2.95467e-05	0.00313767	-4.17693	NA	NA	NA	1	1	1	0	3	-0.289538	5.10116	-0.908834	-4.74115	0.738766	4.89958	NA	NA	0.77217	3.3757e-07	0.363438	2.12504e-06	0.460049	9.60401e-07	NA	NA	0.902621	2.36822e-05	0.883803	0.000258497	0.908473	0.000111444	NA	NA
DCAKD	5.2185e-05	0.0021833	-4.04562	Brain_Substantia_nigra	7.79075e-05	0.00609012	3.95075	Brain_Putamen_basal_ganglia	2.95467e-05	0.00329818	-4.17693	NA	NA	NA	1	1	1	0	3	-0.289538	5.10116	-0.908834	-4.74115	0.738766	4.89958	NA	NA	0.77217	3.3757e-07	0.363438	2.12504e-06	0.460049	9.60401e-07	NA	NA	0.902621	2.36822e-05	0.883803	0.000258497	0.904076	0.000114835	NA	NA
DCAKD	5.2185e-05	0.0021833	-4.04562	Brain_Substantia_nigra	7.79075e-05	0.00609012	3.95075	Brain_Spinal_cord_cervical_c-1	3.59403e-05	0.00372518	4.13214	NA	NA	NA	1	1	1	0	3	-0.289538	5.10116	-0.908834	-4.74115	-1.08054	-4.99606	NA	NA	0.77217	3.3757e-07	0.363438	2.12504e-06	0.279903	5.85122e-07	NA	NA	0.902621	2.36822e-05	0.883803	0.000258497	0.852702	7.79745e-05	NA	NA
DCAKD	5.2185e-05	0.0021833	-4.04562	Brain_Substantia_nigra	7.79075e-05	0.00609012	3.95075	Breast_Mammary_Tissue	2.30674e-05	0.00222159	4.23292	NA	NA	NA	1	1	1	0	3	-0.289538	5.10116	-0.908834	-4.74115	-1.01519	-5.77797	NA	NA	0.77217	3.3757e-07	0.363438	2.12504e-06	0.310016	7.56062e-09	NA	NA	0.902621	2.36822e-05	0.883803	0.000258497	0.855166	1.47082e-06	NA	NA
DCAKD	5.2185e-05	0.0021833	-4.04562	Brain_Substantia_nigra	7.79075e-05	0.00609012	3.95075	Cells_Cultured_fibroblasts	2.30674e-05	0.00219179	-4.23292	NA	NA	NA	1	1	1	0	3	-0.289538	5.10116	-0.908834	-4.74115	0.865826	5.02284	NA	NA	0.77217	3.3757e-07	0.363438	2.12504e-06	0.386586	5.09133e-07	NA	NA	0.902621	2.36822e-05	0.883803	0.000258497	0.877945	5.74949e-05	NA	NA
DCAKD	5.2185e-05	0.0021833	-4.04562	Brain_Substantia_nigra	7.79075e-05	0.00609012	3.95075	Colon_Sigmoid	7.34406e-05	0.00550518	3.96486	NA	NA	NA	1	1	1	0	3	-0.289538	5.10116	-0.908834	-4.74115	-0.828835	-4.71283	NA	NA	0.77217	3.3757e-07	0.363438	2.12504e-06	0.407198	2.44299e-06	NA	NA	0.902621	2.36822e-05	0.883803	0.000258497	0.892839	0.000216592	NA	NA
DCAKD	5.2185e-05	0.0021833	-4.04562	Brain_Substantia_nigra	7.79075e-05	0.00609012	3.95075	Colon_Transverse	2.47571e-05	0.00245471	4.217	NA	NA	NA	1	1	1	0	3	-0.289538	5.10116	-0.908834	-4.74115	-0.872588	-5.01298	NA	NA	0.77217	3.3757e-07	0.363438	2.12504e-06	0.382888	5.35921e-07	NA	NA	0.902621	2.36822e-05	0.883803	0.000258497	0.887048	6.54227e-05	NA	NA
DCAKD	5.2185e-05	0.0021833	-4.04562	Brain_Substantia_nigra	7.79075e-05	0.00609012	3.95075	Esophagus_Gastroesophageal_Junction	2.95467e-05	0.00281507	4.17693	NA	NA	NA	1	1	1	0	3	-0.289538	5.10116	-0.908834	-4.74115	-0.738766	-4.89958	NA	NA	0.77217	3.3757e-07	0.363438	2.12504e-06	0.460049	9.60401e-07	NA	NA	0.902621	2.36822e-05	0.883803	0.000258497	0.902939	9.61025e-05	NA	NA
DCAKD	5.2185e-05	0.0021833	-4.04562	Brain_Substantia_nigra	7.79075e-05	0.00609012	3.95075	Esophagus_Muscularis	2.95467e-05	0.00278638	-4.17693	NA	NA	NA	1	1	1	0	3	-0.289538	5.10116	-0.908834	-4.74115	0.738766	4.89958	NA	NA	0.77217	3.3757e-07	0.363438	2.12504e-06	0.460049	9.60401e-07	NA	NA	0.902621	2.36822e-05	0.883803	0.000258497	0.90529	9.34839e-05	NA	NA
DCAKD	5.2185e-05	0.0021833	-4.04562	Brain_Substantia_nigra	7.79075e-05	0.00609012	3.95075	Heart_Atrial_Appendage	2.30674e-05	0.00251579	4.23292	NA	NA	NA	1	1	1	0	3	-0.289538	5.10116	-0.908834	-4.74115	-0.865826	-5.02284	NA	NA	0.77217	3.3757e-07	0.363438	2.12504e-06	0.386586	5.09133e-07	NA	NA	0.902621	2.36822e-05	0.883803	0.000258497	0.886	5.95457e-05	NA	NA
DCAKD	5.2185e-05	0.0021833	-4.04562	Brain_Substantia_nigra	7.79075e-05	0.00609012	3.95075	Lung	4.57879e-05	0.00357804	-4.07615	NA	NA	NA	1	1	1	0	3	-0.289538	5.10116	-0.908834	-4.74115	0.810987	4.81844	NA	NA	0.77217	3.3757e-07	0.363438	2.12504e-06	0.417373	1.44685e-06	NA	NA	0.902621	2.36822e-05	0.883803	0.000258497	0.885198	0.000143311	NA	NA
DCAKD	5.2185e-05	0.0021833	-4.04562	Brain_Substantia_nigra	7.79075e-05	0.00609012	3.95075	Muscle_Skeletal	4.57879e-05	0.00398908	4.07615	NA	NA	NA	1	1	1	0	3	-0.289538	5.10116	-0.908834	-4.74115	-0.810987	-4.81844	NA	NA	0.77217	3.3757e-07	0.363438	2.12504e-06	0.417373	1.44685e-06	NA	NA	0.902621	2.36822e-05	0.883803	0.000258497	0.896581	0.000140013	NA	NA
DCAKD	5.2185e-05	0.0021833	-4.04562	Brain_Substantia_nigra	7.79075e-05	0.00609012	3.95075	Ovary	0.000149214	0.00937155	3.79237	NA	NA	NA	1	1	1	0	3	-0.289538	5.10116	-0.908834	-4.74115	-0.690399	-4.46223	NA	NA	0.77217	3.3757e-07	0.363438	2.12504e-06	0.489944	8.11101e-06	NA	NA	0.902621	2.36822e-05	0.883803	0.000258497	0.918503	0.000621577	NA	NA
DCAKD	5.2185e-05	0.0021833	-4.04562	Brain_Substantia_nigra	7.79075e-05	0.00609012	3.95075	Pancreas	2.47571e-05	0.00265638	4.217	NA	NA	NA	1	1	1	0	3	-0.289538	5.10116	-0.908834	-4.74115	-0.872588	-5.01298	NA	NA	0.77217	3.3757e-07	0.363438	2.12504e-06	0.382888	5.35921e-07	NA	NA	0.902621	2.36822e-05	0.883803	0.000258497	0.87584	6.5017e-05	NA	NA
DCAKD	5.2185e-05	0.0021833	-4.04562	Brain_Substantia_nigra	7.79075e-05	0.00609012	3.95075	Pituitary	3.59403e-05	0.00346353	4.13214	NA	NA	NA	1	1	1	0	3	-0.289538	5.10116	-0.908834	-4.74115	-1.08054	-4.99606	NA	NA	0.77217	3.3757e-07	0.363438	2.12504e-06	0.279903	5.85122e-07	NA	NA	0.902621	2.36822e-05	0.883803	0.000258497	0.855973	6.63965e-05	NA	NA
DCAKD	5.2185e-05	0.0021833	-4.04562	Brain_Substantia_nigra	7.79075e-05	0.00609012	3.95075	Prostate	2.95467e-05	0.00274175	4.17693	NA	NA	NA	1	1	1	0	3	-0.289538	5.10116	-0.908834	-4.74115	-0.738766	-4.89958	NA	NA	0.77217	3.3757e-07	0.363438	2.12504e-06	0.460049	9.60401e-07	NA	NA	0.902621	2.36822e-05	0.883803	0.000258497	0.905093	0.000104041	NA	NA
DCAKD	5.2185e-05	0.0021833	-4.04562	Brain_Substantia_nigra	7.79075e-05	0.00609012	3.95075	Stomach	2.95467e-05	0.0030544	-4.17693	NA	NA	NA	1	1	1	0	3	-0.289538	5.10116	-0.908834	-4.74115	0.738766	4.89958	NA	NA	0.77217	3.3757e-07	0.363438	2.12504e-06	0.460049	9.60401e-07	NA	NA	0.902621	2.36822e-05	0.883803	0.000258497	0.90479	0.000106134	NA	NA
DCAKD	5.2185e-05	0.0021833	-4.04562	Brain_Substantia_nigra	7.79075e-05	0.00609012	3.95075	Testis	1.69813e-05	0.00214064	4.30128	NA	NA	NA	1	1	1	0	3	-0.289538	5.10116	-0.908834	-4.74115	-0.317934	-4.85301	NA	NA	0.77217	3.3757e-07	0.363438	2.12504e-06	0.750535	1.21602e-06	NA	NA	0.902621	2.36822e-05	0.883803	0.000258497	0.975694	0.000145174	NA	NA
DCAKD	5.2185e-05	0.0021833	-4.04562	Brain_Substantia_nigra	7.79075e-05	0.00609012	3.95075	Thyroid	1.79549e-05	0.00187977	4.28891	NA	NA	NA	1	1	1	0	3	-0.289538	5.10116	-0.908834	-4.74115	-1.17504	-5.8693	NA	NA	0.77217	3.3757e-07	0.363438	2.12504e-06	0.239979	4.37649e-09	NA	NA	0.902621	2.36822e-05	0.883803	0.000258497	0.806265	9.35456e-07	NA	NA
DCAKD	5.2185e-05	0.0021833	-4.04562	Brain_Substantia_nigra	7.79075e-05	0.00609012	3.95075	smultixcan	2.15295e-06	0.000328816	-0.246048	NA	NA	NA	1	1	1	0	3	-0.289538	5.10116	-0.908834	-4.74115	0.714266	0.378085	NA	NA	0.77217	3.3757e-07	0.363438	2.12504e-06	0.474366	4.52905e-08	NA	NA	0.902621	2.36822e-05	0.883803	0.000258497	0.907039	6.84459e-06	NA	NA
DCAKD	5.2185e-05	0.0021833	-4.04562	Breast_Mammary_Tissue	3.59403e-05	0.0043109	4.13214	Adipose_Subcutaneous	2.95467e-05	0.00291452	4.17693	NA	NA	NA	1	1	1	0	3	-0.289538	5.10116	-1.08054	-4.99606	-0.738766	-4.89958	NA	NA	0.77217	3.3757e-07	0.279903	5.85122e-07	0.460049	9.60401e-07	NA	NA	0.902621	2.36822e-05	0.84776	7.44228e-05	0.902853	0.00010028	NA	NA
DCAKD	5.2185e-05	0.0021833	-4.04562	Breast_Mammary_Tissue	3.59403e-05	0.0043109	4.13214	Adrenal_Gland	2.30674e-05	0.00228601	4.23292	NA	NA	NA	1	1	1	0	3	-0.289538	5.10116	-1.08054	-4.99606	-0.865826	-5.02284	NA	NA	0.77217	3.3757e-07	0.279903	5.85122e-07	0.386586	5.09133e-07	NA	NA	0.902621	2.36822e-05	0.84776	7.44228e-05	0.878276	5.79988e-05	NA	NA
DCAKD	5.2185e-05	0.0021833	-4.04562	Breast_Mammary_Tissue	3.59403e-05	0.0043109	4.13214	Artery_Aorta	1.25315e-06	0.000226459	4.84704	NA	NA	NA	1	1	1	0	3	-0.289538	5.10116	-1.08054	-4.99606	-0.60012	-5.57648	NA	NA	0.77217	3.3757e-07	0.279903	5.85122e-07	0.548426	2.45441e-08	NA	NA	0.902621	2.36822e-05	0.84776	7.44228e-05	0.931584	4.06681e-06	NA	NA
DCAKD	5.2185e-05	0.0021833	-4.04562	Breast_Mammary_Tissue	3.59403e-05	0.0043109	4.13214	Artery_Coronary	5.08055e-05	0.00435545	4.05189	NA	NA	NA	1	1	1	0	3	-0.289538	5.10116	-1.08054	-4.99606	-0.361417	-4.59252	NA	NA	0.77217	3.3757e-07	0.279903	5.85122e-07	0.717788	4.37922e-06	NA	NA	0.902621	2.36822e-05	0.84776	7.44228e-05	0.969397	0.000376791	NA	NA
DCAKD	5.2185e-05	0.0021833	-4.04562	Breast_Mammary_Tissue	3.59403e-05	0.0043109	4.13214	Brain_Caudate_basal_ganglia	4.57879e-05	0.00415887	-4.07615	NA	NA	NA	1	1	1	0	3	-0.289538	5.10116	-1.08054	-4.99606	0.810987	4.81844	NA	NA	0.77217	3.3757e-07	0.279903	5.85122e-07	0.417373	1.44685e-06	NA	NA	0.902621	2.36822e-05	0.84776	7.44228e-05	0.892439	0.00015404	NA	NA
DCAKD	5.2185e-05	0.0021833	-4.04562	Breast_Mammary_Tissue	3.59403e-05	0.0043109	4.13214	Brain_Cerebellum	2.30674e-05	0.00240426	4.23292	NA	NA	NA	1	1	1	0	3	-0.289538	5.10116	-1.08054	-4.99606	-1.00993	-5.72765	NA	NA	0.77217	3.3757e-07	0.279903	5.85122e-07	0.312528	1.0183e-08	NA	NA	0.902621	2.36822e-05	0.84776	7.44228e-05	0.85588	1.96171e-06	NA	NA
DCAKD	5.2185e-05	0.0021833	-4.04562	Breast_Mammary_Tissue	3.59403e-05	0.0043109	4.13214	Brain_Frontal_Cortex_BA9	2.95467e-05	0.00312875	4.17693	NA	NA	NA	1	1	1	0	3	-0.289538	5.10116	-1.08054	-4.99606	-0.738766	-4.89958	NA	NA	0.77217	3.3757e-07	0.279903	5.85122e-07	0.460049	9.60401e-07	NA	NA	0.902621	2.36822e-05	0.84776	7.44228e-05	0.911958	0.000102443	NA	NA
DCAKD	5.2185e-05	0.0021833	-4.04562	Breast_Mammary_Tissue	3.59403e-05	0.0043109	4.13214	Brain_Hypothalamus	2.95467e-05	0.00313767	-4.17693	NA	NA	NA	1	1	1	0	3	-0.289538	5.10116	-1.08054	-4.99606	0.738766	4.89958	NA	NA	0.77217	3.3757e-07	0.279903	5.85122e-07	0.460049	9.60401e-07	NA	NA	0.902621	2.36822e-05	0.84776	7.44228e-05	0.908473	0.000111444	NA	NA
DCAKD	5.2185e-05	0.0021833	-4.04562	Breast_Mammary_Tissue	3.59403e-05	0.0043109	4.13214	Brain_Putamen_basal_ganglia	2.95467e-05	0.00329818	-4.17693	NA	NA	NA	1	1	1	0	3	-0.289538	5.10116	-1.08054	-4.99606	0.738766	4.89958	NA	NA	0.77217	3.3757e-07	0.279903	5.85122e-07	0.460049	9.60401e-07	NA	NA	0.902621	2.36822e-05	0.84776	7.44228e-05	0.904076	0.000114835	NA	NA
DCAKD	5.2185e-05	0.0021833	-4.04562	Breast_Mammary_Tissue	3.59403e-05	0.0043109	4.13214	Brain_Spinal_cord_cervical_c-1	3.59403e-05	0.00372518	4.13214	NA	NA	NA	1	1	1	0	3	-0.289538	5.10116	-1.08054	-4.99606	-1.08054	-4.99606	NA	NA	0.77217	3.3757e-07	0.279903	5.85122e-07	0.279903	5.85122e-07	NA	NA	0.902621	2.36822e-05	0.84776	7.44228e-05	0.852702	7.79745e-05	NA	NA
DCAKD	5.2185e-05	0.0021833	-4.04562	Breast_Mammary_Tissue	3.59403e-05	0.0043109	4.13214	Breast_Mammary_Tissue	2.30674e-05	0.00222159	4.23292	NA	NA	NA	1	1	1	0	3	-0.289538	5.10116	-1.08054	-4.99606	-1.01519	-5.77797	NA	NA	0.77217	3.3757e-07	0.279903	5.85122e-07	0.310016	7.56062e-09	NA	NA	0.902621	2.36822e-05	0.84776	7.44228e-05	0.855166	1.47082e-06	NA	NA
DCAKD	5.2185e-05	0.0021833	-4.04562	Breast_Mammary_Tissue	3.59403e-05	0.0043109	4.13214	Cells_Cultured_fibroblasts	2.30674e-05	0.00219179	-4.23292	NA	NA	NA	1	1	1	0	3	-0.289538	5.10116	-1.08054	-4.99606	0.865826	5.02284	NA	NA	0.77217	3.3757e-07	0.279903	5.85122e-07	0.386586	5.09133e-07	NA	NA	0.902621	2.36822e-05	0.84776	7.44228e-05	0.877945	5.74949e-05	NA	NA
DCAKD	5.2185e-05	0.0021833	-4.04562	Breast_Mammary_Tissue	3.59403e-05	0.0043109	4.13214	Colon_Sigmoid	7.34406e-05	0.00550518	3.96486	NA	NA	NA	1	1	1	0	3	-0.289538	5.10116	-1.08054	-4.99606	-0.828835	-4.71283	NA	NA	0.77217	3.3757e-07	0.279903	5.85122e-07	0.407198	2.44299e-06	NA	NA	0.902621	2.36822e-05	0.84776	7.44228e-05	0.892839	0.000216592	NA	NA
DCAKD	5.2185e-05	0.0021833	-4.04562	Breast_Mammary_Tissue	3.59403e-05	0.0043109	4.13214	Colon_Transverse	2.47571e-05	0.00245471	4.217	NA	NA	NA	1	1	1	0	3	-0.289538	5.10116	-1.08054	-4.99606	-0.872588	-5.01298	NA	NA	0.77217	3.3757e-07	0.279903	5.85122e-07	0.382888	5.35921e-07	NA	NA	0.902621	2.36822e-05	0.84776	7.44228e-05	0.887048	6.54227e-05	NA	NA
DCAKD	5.2185e-05	0.0021833	-4.04562	Breast_Mammary_Tissue	3.59403e-05	0.0043109	4.13214	Esophagus_Gastroesophageal_Junction	2.95467e-05	0.00281507	4.17693	NA	NA	NA	1	1	1	0	3	-0.289538	5.10116	-1.08054	-4.99606	-0.738766	-4.89958	NA	NA	0.77217	3.3757e-07	0.279903	5.85122e-07	0.460049	9.60401e-07	NA	NA	0.902621	2.36822e-05	0.84776	7.44228e-05	0.902939	9.61025e-05	NA	NA
DCAKD	5.2185e-05	0.0021833	-4.04562	Breast_Mammary_Tissue	3.59403e-05	0.0043109	4.13214	Esophagus_Muscularis	2.95467e-05	0.00278638	-4.17693	NA	NA	NA	1	1	1	0	3	-0.289538	5.10116	-1.08054	-4.99606	0.738766	4.89958	NA	NA	0.77217	3.3757e-07	0.279903	5.85122e-07	0.460049	9.60401e-07	NA	NA	0.902621	2.36822e-05	0.84776	7.44228e-05	0.90529	9.34839e-05	NA	NA
DCAKD	5.2185e-05	0.0021833	-4.04562	Breast_Mammary_Tissue	3.59403e-05	0.0043109	4.13214	Heart_Atrial_Appendage	2.30674e-05	0.00251579	4.23292	NA	NA	NA	1	1	1	0	3	-0.289538	5.10116	-1.08054	-4.99606	-0.865826	-5.02284	NA	NA	0.77217	3.3757e-07	0.279903	5.85122e-07	0.386586	5.09133e-07	NA	NA	0.902621	2.36822e-05	0.84776	7.44228e-05	0.886	5.95457e-05	NA	NA
DCAKD	5.2185e-05	0.0021833	-4.04562	Breast_Mammary_Tissue	3.59403e-05	0.0043109	4.13214	Lung	4.57879e-05	0.00357804	-4.07615	NA	NA	NA	1	1	1	0	3	-0.289538	5.10116	-1.08054	-4.99606	0.810987	4.81844	NA	NA	0.77217	3.3757e-07	0.279903	5.85122e-07	0.417373	1.44685e-06	NA	NA	0.902621	2.36822e-05	0.84776	7.44228e-05	0.885198	0.000143311	NA	NA
DCAKD	5.2185e-05	0.0021833	-4.04562	Breast_Mammary_Tissue	3.59403e-05	0.0043109	4.13214	Muscle_Skeletal	4.57879e-05	0.00398908	4.07615	NA	NA	NA	1	1	1	0	3	-0.289538	5.10116	-1.08054	-4.99606	-0.810987	-4.81844	NA	NA	0.77217	3.3757e-07	0.279903	5.85122e-07	0.417373	1.44685e-06	NA	NA	0.902621	2.36822e-05	0.84776	7.44228e-05	0.896581	0.000140013	NA	NA
DCAKD	5.2185e-05	0.0021833	-4.04562	Breast_Mammary_Tissue	3.59403e-05	0.0043109	4.13214	Ovary	0.000149214	0.00937155	3.79237	NA	NA	NA	1	1	1	0	3	-0.289538	5.10116	-1.08054	-4.99606	-0.690399	-4.46223	NA	NA	0.77217	3.3757e-07	0.279903	5.85122e-07	0.489944	8.11101e-06	NA	NA	0.902621	2.36822e-05	0.84776	7.44228e-05	0.918503	0.000621577	NA	NA
DCAKD	5.2185e-05	0.0021833	-4.04562	Breast_Mammary_Tissue	3.59403e-05	0.0043109	4.13214	Pancreas	2.47571e-05	0.00265638	4.217	NA	NA	NA	1	1	1	0	3	-0.289538	5.10116	-1.08054	-4.99606	-0.872588	-5.01298	NA	NA	0.77217	3.3757e-07	0.279903	5.85122e-07	0.382888	5.35921e-07	NA	NA	0.902621	2.36822e-05	0.84776	7.44228e-05	0.87584	6.5017e-05	NA	NA
DCAKD	5.2185e-05	0.0021833	-4.04562	Breast_Mammary_Tissue	3.59403e-05	0.0043109	4.13214	Pituitary	3.59403e-05	0.00346353	4.13214	NA	NA	NA	1	1	1	0	3	-0.289538	5.10116	-1.08054	-4.99606	-1.08054	-4.99606	NA	NA	0.77217	3.3757e-07	0.279903	5.85122e-07	0.279903	5.85122e-07	NA	NA	0.902621	2.36822e-05	0.84776	7.44228e-05	0.855973	6.63965e-05	NA	NA
DCAKD	5.2185e-05	0.0021833	-4.04562	Breast_Mammary_Tissue	3.59403e-05	0.0043109	4.13214	Prostate	2.95467e-05	0.00274175	4.17693	NA	NA	NA	1	1	1	0	3	-0.289538	5.10116	-1.08054	-4.99606	-0.738766	-4.89958	NA	NA	0.77217	3.3757e-07	0.279903	5.85122e-07	0.460049	9.60401e-07	NA	NA	0.902621	2.36822e-05	0.84776	7.44228e-05	0.905093	0.000104041	NA	NA
DCAKD	5.2185e-05	0.0021833	-4.04562	Breast_Mammary_Tissue	3.59403e-05	0.0043109	4.13214	Stomach	2.95467e-05	0.0030544	-4.17693	NA	NA	NA	1	1	1	0	3	-0.289538	5.10116	-1.08054	-4.99606	0.738766	4.89958	NA	NA	0.77217	3.3757e-07	0.279903	5.85122e-07	0.460049	9.60401e-07	NA	NA	0.902621	2.36822e-05	0.84776	7.44228e-05	0.90479	0.000106134	NA	NA
DCAKD	5.2185e-05	0.0021833	-4.04562	Breast_Mammary_Tissue	3.59403e-05	0.0043109	4.13214	Testis	1.69813e-05	0.00214064	4.30128	NA	NA	NA	1	1	1	0	3	-0.289538	5.10116	-1.08054	-4.99606	-0.317934	-4.85301	NA	NA	0.77217	3.3757e-07	0.279903	5.85122e-07	0.750535	1.21602e-06	NA	NA	0.902621	2.36822e-05	0.84776	7.44228e-05	0.975694	0.000145174	NA	NA
DCAKD	5.2185e-05	0.0021833	-4.04562	Breast_Mammary_Tissue	3.59403e-05	0.0043109	4.13214	Thyroid	1.79549e-05	0.00187977	4.28891	NA	NA	NA	1	1	1	0	3	-0.289538	5.10116	-1.08054	-4.99606	-1.17504	-5.8693	NA	NA	0.77217	3.3757e-07	0.279903	5.85122e-07	0.239979	4.37649e-09	NA	NA	0.902621	2.36822e-05	0.84776	7.44228e-05	0.806265	9.35456e-07	NA	NA
DCAKD	5.2185e-05	0.0021833	-4.04562	Breast_Mammary_Tissue	3.59403e-05	0.0043109	4.13214	smultixcan	2.15295e-06	0.000328816	-0.246048	NA	NA	NA	1	1	1	0	3	-0.289538	5.10116	-1.08054	-4.99606	0.714266	0.378085	NA	NA	0.77217	3.3757e-07	0.279903	5.85122e-07	0.474366	4.52905e-08	NA	NA	0.902621	2.36822e-05	0.84776	7.44228e-05	0.907039	6.84459e-06	NA	NA
DCAKD	5.2185e-05	0.0021833	-4.04562	Heart_Left_Ventricle	3.59403e-05	0.00338812	4.13214	Adipose_Subcutaneous	2.95467e-05	0.00291452	4.17693	NA	NA	NA	1	1	1	0	3	-0.289538	5.10116	-1.08054	-4.99606	-0.738766	-4.89958	NA	NA	0.77217	3.3757e-07	0.279903	5.85122e-07	0.460049	9.60401e-07	NA	NA	0.902621	2.36822e-05	0.86896	7.69536e-05	0.902853	0.00010028	NA	NA
DCAKD	5.2185e-05	0.0021833	-4.04562	Heart_Left_Ventricle	3.59403e-05	0.00338812	4.13214	Adrenal_Gland	2.30674e-05	0.00228601	4.23292	NA	NA	NA	1	1	1	0	3	-0.289538	5.10116	-1.08054	-4.99606	-0.865826	-5.02284	NA	NA	0.77217	3.3757e-07	0.279903	5.85122e-07	0.386586	5.09133e-07	NA	NA	0.902621	2.36822e-05	0.86896	7.69536e-05	0.878276	5.79988e-05	NA	NA
DCAKD	5.2185e-05	0.0021833	-4.04562	Heart_Left_Ventricle	3.59403e-05	0.00338812	4.13214	Artery_Aorta	1.25315e-06	0.000226459	4.84704	NA	NA	NA	1	1	1	0	3	-0.289538	5.10116	-1.08054	-4.99606	-0.60012	-5.57648	NA	NA	0.77217	3.3757e-07	0.279903	5.85122e-07	0.548426	2.45441e-08	NA	NA	0.902621	2.36822e-05	0.86896	7.69536e-05	0.931584	4.06681e-06	NA	NA
DCAKD	5.2185e-05	0.0021833	-4.04562	Heart_Left_Ventricle	3.59403e-05	0.00338812	4.13214	Artery_Coronary	5.08055e-05	0.00435545	4.05189	NA	NA	NA	1	1	1	0	3	-0.289538	5.10116	-1.08054	-4.99606	-0.361417	-4.59252	NA	NA	0.77217	3.3757e-07	0.279903	5.85122e-07	0.717788	4.37922e-06	NA	NA	0.902621	2.36822e-05	0.86896	7.69536e-05	0.969397	0.000376791	NA	NA
DCAKD	5.2185e-05	0.0021833	-4.04562	Heart_Left_Ventricle	3.59403e-05	0.00338812	4.13214	Brain_Caudate_basal_ganglia	4.57879e-05	0.00415887	-4.07615	NA	NA	NA	1	1	1	0	3	-0.289538	5.10116	-1.08054	-4.99606	0.810987	4.81844	NA	NA	0.77217	3.3757e-07	0.279903	5.85122e-07	0.417373	1.44685e-06	NA	NA	0.902621	2.36822e-05	0.86896	7.69536e-05	0.892439	0.00015404	NA	NA
DCAKD	5.2185e-05	0.0021833	-4.04562	Heart_Left_Ventricle	3.59403e-05	0.00338812	4.13214	Brain_Cerebellum	2.30674e-05	0.00240426	4.23292	NA	NA	NA	1	1	1	0	3	-0.289538	5.10116	-1.08054	-4.99606	-1.00993	-5.72765	NA	NA	0.77217	3.3757e-07	0.279903	5.85122e-07	0.312528	1.0183e-08	NA	NA	0.902621	2.36822e-05	0.86896	7.69536e-05	0.85588	1.96171e-06	NA	NA
DCAKD	5.2185e-05	0.0021833	-4.04562	Heart_Left_Ventricle	3.59403e-05	0.00338812	4.13214	Brain_Frontal_Cortex_BA9	2.95467e-05	0.00312875	4.17693	NA	NA	NA	1	1	1	0	3	-0.289538	5.10116	-1.08054	-4.99606	-0.738766	-4.89958	NA	NA	0.77217	3.3757e-07	0.279903	5.85122e-07	0.460049	9.60401e-07	NA	NA	0.902621	2.36822e-05	0.86896	7.69536e-05	0.911958	0.000102443	NA	NA
DCAKD	5.2185e-05	0.0021833	-4.04562	Heart_Left_Ventricle	3.59403e-05	0.00338812	4.13214	Brain_Hypothalamus	2.95467e-05	0.00313767	-4.17693	NA	NA	NA	1	1	1	0	3	-0.289538	5.10116	-1.08054	-4.99606	0.738766	4.89958	NA	NA	0.77217	3.3757e-07	0.279903	5.85122e-07	0.460049	9.60401e-07	NA	NA	0.902621	2.36822e-05	0.86896	7.69536e-05	0.908473	0.000111444	NA	NA
DCAKD	5.2185e-05	0.0021833	-4.04562	Heart_Left_Ventricle	3.59403e-05	0.00338812	4.13214	Brain_Putamen_basal_ganglia	2.95467e-05	0.00329818	-4.17693	NA	NA	NA	1	1	1	0	3	-0.289538	5.10116	-1.08054	-4.99606	0.738766	4.89958	NA	NA	0.77217	3.3757e-07	0.279903	5.85122e-07	0.460049	9.60401e-07	NA	NA	0.902621	2.36822e-05	0.86896	7.69536e-05	0.904076	0.000114835	NA	NA
DCAKD	5.2185e-05	0.0021833	-4.04562	Heart_Left_Ventricle	3.59403e-05	0.00338812	4.13214	Brain_Spinal_cord_cervical_c-1	3.59403e-05	0.00372518	4.13214	NA	NA	NA	1	1	1	0	3	-0.289538	5.10116	-1.08054	-4.99606	-1.08054	-4.99606	NA	NA	0.77217	3.3757e-07	0.279903	5.85122e-07	0.279903	5.85122e-07	NA	NA	0.902621	2.36822e-05	0.86896	7.69536e-05	0.852702	7.79745e-05	NA	NA
DCAKD	5.2185e-05	0.0021833	-4.04562	Heart_Left_Ventricle	3.59403e-05	0.00338812	4.13214	Breast_Mammary_Tissue	2.30674e-05	0.00222159	4.23292	NA	NA	NA	1	1	1	0	3	-0.289538	5.10116	-1.08054	-4.99606	-1.01519	-5.77797	NA	NA	0.77217	3.3757e-07	0.279903	5.85122e-07	0.310016	7.56062e-09	NA	NA	0.902621	2.36822e-05	0.86896	7.69536e-05	0.855166	1.47082e-06	NA	NA
DCAKD	5.2185e-05	0.0021833	-4.04562	Heart_Left_Ventricle	3.59403e-05	0.00338812	4.13214	Cells_Cultured_fibroblasts	2.30674e-05	0.00219179	-4.23292	NA	NA	NA	1	1	1	0	3	-0.289538	5.10116	-1.08054	-4.99606	0.865826	5.02284	NA	NA	0.77217	3.3757e-07	0.279903	5.85122e-07	0.386586	5.09133e-07	NA	NA	0.902621	2.36822e-05	0.86896	7.69536e-05	0.877945	5.74949e-05	NA	NA
DCAKD	5.2185e-05	0.0021833	-4.04562	Heart_Left_Ventricle	3.59403e-05	0.00338812	4.13214	Colon_Sigmoid	7.34406e-05	0.00550518	3.96486	NA	NA	NA	1	1	1	0	3	-0.289538	5.10116	-1.08054	-4.99606	-0.828835	-4.71283	NA	NA	0.77217	3.3757e-07	0.279903	5.85122e-07	0.407198	2.44299e-06	NA	NA	0.902621	2.36822e-05	0.86896	7.69536e-05	0.892839	0.000216592	NA	NA
DCAKD	5.2185e-05	0.0021833	-4.04562	Heart_Left_Ventricle	3.59403e-05	0.00338812	4.13214	Colon_Transverse	2.47571e-05	0.00245471	4.217	NA	NA	NA	1	1	1	0	3	-0.289538	5.10116	-1.08054	-4.99606	-0.872588	-5.01298	NA	NA	0.77217	3.3757e-07	0.279903	5.85122e-07	0.382888	5.35921e-07	NA	NA	0.902621	2.36822e-05	0.86896	7.69536e-05	0.887048	6.54227e-05	NA	NA
DCAKD	5.2185e-05	0.0021833	-4.04562	Heart_Left_Ventricle	3.59403e-05	0.00338812	4.13214	Esophagus_Gastroesophageal_Junction	2.95467e-05	0.00281507	4.17693	NA	NA	NA	1	1	1	0	3	-0.289538	5.10116	-1.08054	-4.99606	-0.738766	-4.89958	NA	NA	0.77217	3.3757e-07	0.279903	5.85122e-07	0.460049	9.60401e-07	NA	NA	0.902621	2.36822e-05	0.86896	7.69536e-05	0.902939	9.61025e-05	NA	NA
DCAKD	5.2185e-05	0.0021833	-4.04562	Heart_Left_Ventricle	3.59403e-05	0.00338812	4.13214	Esophagus_Muscularis	2.95467e-05	0.00278638	-4.17693	NA	NA	NA	1	1	1	0	3	-0.289538	5.10116	-1.08054	-4.99606	0.738766	4.89958	NA	NA	0.77217	3.3757e-07	0.279903	5.85122e-07	0.460049	9.60401e-07	NA	NA	0.902621	2.36822e-05	0.86896	7.69536e-05	0.90529	9.34839e-05	NA	NA
DCAKD	5.2185e-05	0.0021833	-4.04562	Heart_Left_Ventricle	3.59403e-05	0.00338812	4.13214	Heart_Atrial_Appendage	2.30674e-05	0.00251579	4.23292	NA	NA	NA	1	1	1	0	3	-0.289538	5.10116	-1.08054	-4.99606	-0.865826	-5.02284	NA	NA	0.77217	3.3757e-07	0.279903	5.85122e-07	0.386586	5.09133e-07	NA	NA	0.902621	2.36822e-05	0.86896	7.69536e-05	0.886	5.95457e-05	NA	NA
DCAKD	5.2185e-05	0.0021833	-4.04562	Heart_Left_Ventricle	3.59403e-05	0.00338812	4.13214	Lung	4.57879e-05	0.00357804	-4.07615	NA	NA	NA	1	1	1	0	3	-0.289538	5.10116	-1.08054	-4.99606	0.810987	4.81844	NA	NA	0.77217	3.3757e-07	0.279903	5.85122e-07	0.417373	1.44685e-06	NA	NA	0.902621	2.36822e-05	0.86896	7.69536e-05	0.885198	0.000143311	NA	NA
DCAKD	5.2185e-05	0.0021833	-4.04562	Heart_Left_Ventricle	3.59403e-05	0.00338812	4.13214	Muscle_Skeletal	4.57879e-05	0.00398908	4.07615	NA	NA	NA	1	1	1	0	3	-0.289538	5.10116	-1.08054	-4.99606	-0.810987	-4.81844	NA	NA	0.77217	3.3757e-07	0.279903	5.85122e-07	0.417373	1.44685e-06	NA	NA	0.902621	2.36822e-05	0.86896	7.69536e-05	0.896581	0.000140013	NA	NA
DCAKD	5.2185e-05	0.0021833	-4.04562	Heart_Left_Ventricle	3.59403e-05	0.00338812	4.13214	Ovary	0.000149214	0.00937155	3.79237	NA	NA	NA	1	1	1	0	3	-0.289538	5.10116	-1.08054	-4.99606	-0.690399	-4.46223	NA	NA	0.77217	3.3757e-07	0.279903	5.85122e-07	0.489944	8.11101e-06	NA	NA	0.902621	2.36822e-05	0.86896	7.69536e-05	0.918503	0.000621577	NA	NA
DCAKD	5.2185e-05	0.0021833	-4.04562	Heart_Left_Ventricle	3.59403e-05	0.00338812	4.13214	Pancreas	2.47571e-05	0.00265638	4.217	NA	NA	NA	1	1	1	0	3	-0.289538	5.10116	-1.08054	-4.99606	-0.872588	-5.01298	NA	NA	0.77217	3.3757e-07	0.279903	5.85122e-07	0.382888	5.35921e-07	NA	NA	0.902621	2.36822e-05	0.86896	7.69536e-05	0.87584	6.5017e-05	NA	NA
DCAKD	5.2185e-05	0.0021833	-4.04562	Heart_Left_Ventricle	3.59403e-05	0.00338812	4.13214	Pituitary	3.59403e-05	0.00346353	4.13214	NA	NA	NA	1	1	1	0	3	-0.289538	5.10116	-1.08054	-4.99606	-1.08054	-4.99606	NA	NA	0.77217	3.3757e-07	0.279903	5.85122e-07	0.279903	5.85122e-07	NA	NA	0.902621	2.36822e-05	0.86896	7.69536e-05	0.855973	6.63965e-05	NA	NA
DCAKD	5.2185e-05	0.0021833	-4.04562	Heart_Left_Ventricle	3.59403e-05	0.00338812	4.13214	Prostate	2.95467e-05	0.00274175	4.17693	NA	NA	NA	1	1	1	0	3	-0.289538	5.10116	-1.08054	-4.99606	-0.738766	-4.89958	NA	NA	0.77217	3.3757e-07	0.279903	5.85122e-07	0.460049	9.60401e-07	NA	NA	0.902621	2.36822e-05	0.86896	7.69536e-05	0.905093	0.000104041	NA	NA
DCAKD	5.2185e-05	0.0021833	-4.04562	Heart_Left_Ventricle	3.59403e-05	0.00338812	4.13214	Stomach	2.95467e-05	0.0030544	-4.17693	NA	NA	NA	1	1	1	0	3	-0.289538	5.10116	-1.08054	-4.99606	0.738766	4.89958	NA	NA	0.77217	3.3757e-07	0.279903	5.85122e-07	0.460049	9.60401e-07	NA	NA	0.902621	2.36822e-05	0.86896	7.69536e-05	0.90479	0.000106134	NA	NA
DCAKD	5.2185e-05	0.0021833	-4.04562	Heart_Left_Ventricle	3.59403e-05	0.00338812	4.13214	Testis	1.69813e-05	0.00214064	4.30128	NA	NA	NA	1	1	1	0	3	-0.289538	5.10116	-1.08054	-4.99606	-0.317934	-4.85301	NA	NA	0.77217	3.3757e-07	0.279903	5.85122e-07	0.750535	1.21602e-06	NA	NA	0.902621	2.36822e-05	0.86896	7.69536e-05	0.975694	0.000145174	NA	NA
DCAKD	5.2185e-05	0.0021833	-4.04562	Heart_Left_Ventricle	3.59403e-05	0.00338812	4.13214	Thyroid	1.79549e-05	0.00187977	4.28891	NA	NA	NA	1	1	1	0	3	-0.289538	5.10116	-1.08054	-4.99606	-1.17504	-5.8693	NA	NA	0.77217	3.3757e-07	0.279903	5.85122e-07	0.239979	4.37649e-09	NA	NA	0.902621	2.36822e-05	0.86896	7.69536e-05	0.806265	9.35456e-07	NA	NA
DCAKD	5.2185e-05	0.0021833	-4.04562	Heart_Left_Ventricle	3.59403e-05	0.00338812	4.13214	smultixcan	2.15295e-06	0.000328816	-0.246048	NA	NA	NA	1	1	1	0	3	-0.289538	5.10116	-1.08054	-4.99606	0.714266	0.378085	NA	NA	0.77217	3.3757e-07	0.279903	5.85122e-07	0.474366	4.52905e-08	NA	NA	0.902621	2.36822e-05	0.86896	7.69536e-05	0.907039	6.84459e-06	NA	NA
DCAKD	5.2185e-05	0.0021833	-4.04562	Muscle_Skeletal	2.06499e-05	0.00218558	4.25774	Adipose_Subcutaneous	2.95467e-05	0.00291452	4.17693	NA	NA	NA	1	1	1	0	3	-0.289538	5.10116	-0.824206	-5.03132	-0.738766	-4.89958	NA	NA	0.77217	3.3757e-07	0.409823	4.87113e-07	0.460049	9.60401e-07	NA	NA	0.902621	2.36822e-05	0.908153	6.21281e-05	0.902853	0.00010028	NA	NA
DCAKD	5.2185e-05	0.0021833	-4.04562	Muscle_Skeletal	2.06499e-05	0.00218558	4.25774	Adrenal_Gland	2.30674e-05	0.00228601	4.23292	NA	NA	NA	1	1	1	0	3	-0.289538	5.10116	-0.824206	-5.03132	-0.865826	-5.02284	NA	NA	0.77217	3.3757e-07	0.409823	4.87113e-07	0.386586	5.09133e-07	NA	NA	0.902621	2.36822e-05	0.908153	6.21281e-05	0.878276	5.79988e-05	NA	NA
DCAKD	5.2185e-05	0.0021833	-4.04562	Muscle_Skeletal	2.06499e-05	0.00218558	4.25774	Artery_Aorta	1.25315e-06	0.000226459	4.84704	NA	NA	NA	1	1	1	0	3	-0.289538	5.10116	-0.824206	-5.03132	-0.60012	-5.57648	NA	NA	0.77217	3.3757e-07	0.409823	4.87113e-07	0.548426	2.45441e-08	NA	NA	0.902621	2.36822e-05	0.908153	6.21281e-05	0.931584	4.06681e-06	NA	NA
DCAKD	5.2185e-05	0.0021833	-4.04562	Muscle_Skeletal	2.06499e-05	0.00218558	4.25774	Artery_Coronary	5.08055e-05	0.00435545	4.05189	NA	NA	NA	1	1	1	0	3	-0.289538	5.10116	-0.824206	-5.03132	-0.361417	-4.59252	NA	NA	0.77217	3.3757e-07	0.409823	4.87113e-07	0.717788	4.37922e-06	NA	NA	0.902621	2.36822e-05	0.908153	6.21281e-05	0.969397	0.000376791	NA	NA
DCAKD	5.2185e-05	0.0021833	-4.04562	Muscle_Skeletal	2.06499e-05	0.00218558	4.25774	Brain_Caudate_basal_ganglia	4.57879e-05	0.00415887	-4.07615	NA	NA	NA	1	1	1	0	3	-0.289538	5.10116	-0.824206	-5.03132	0.810987	4.81844	NA	NA	0.77217	3.3757e-07	0.409823	4.87113e-07	0.417373	1.44685e-06	NA	NA	0.902621	2.36822e-05	0.908153	6.21281e-05	0.892439	0.00015404	NA	NA
DCAKD	5.2185e-05	0.0021833	-4.04562	Muscle_Skeletal	2.06499e-05	0.00218558	4.25774	Brain_Cerebellum	2.30674e-05	0.00240426	4.23292	NA	NA	NA	1	1	1	0	3	-0.289538	5.10116	-0.824206	-5.03132	-1.00993	-5.72765	NA	NA	0.77217	3.3757e-07	0.409823	4.87113e-07	0.312528	1.0183e-08	NA	NA	0.902621	2.36822e-05	0.908153	6.21281e-05	0.85588	1.96171e-06	NA	NA
DCAKD	5.2185e-05	0.0021833	-4.04562	Muscle_Skeletal	2.06499e-05	0.00218558	4.25774	Brain_Frontal_Cortex_BA9	2.95467e-05	0.00312875	4.17693	NA	NA	NA	1	1	1	0	3	-0.289538	5.10116	-0.824206	-5.03132	-0.738766	-4.89958	NA	NA	0.77217	3.3757e-07	0.409823	4.87113e-07	0.460049	9.60401e-07	NA	NA	0.902621	2.36822e-05	0.908153	6.21281e-05	0.911958	0.000102443	NA	NA
DCAKD	5.2185e-05	0.0021833	-4.04562	Muscle_Skeletal	2.06499e-05	0.00218558	4.25774	Brain_Hypothalamus	2.95467e-05	0.00313767	-4.17693	NA	NA	NA	1	1	1	0	3	-0.289538	5.10116	-0.824206	-5.03132	0.738766	4.89958	NA	NA	0.77217	3.3757e-07	0.409823	4.87113e-07	0.460049	9.60401e-07	NA	NA	0.902621	2.36822e-05	0.908153	6.21281e-05	0.908473	0.000111444	NA	NA
DCAKD	5.2185e-05	0.0021833	-4.04562	Muscle_Skeletal	2.06499e-05	0.00218558	4.25774	Brain_Putamen_basal_ganglia	2.95467e-05	0.00329818	-4.17693	NA	NA	NA	1	1	1	0	3	-0.289538	5.10116	-0.824206	-5.03132	0.738766	4.89958	NA	NA	0.77217	3.3757e-07	0.409823	4.87113e-07	0.460049	9.60401e-07	NA	NA	0.902621	2.36822e-05	0.908153	6.21281e-05	0.904076	0.000114835	NA	NA
DCAKD	5.2185e-05	0.0021833	-4.04562	Muscle_Skeletal	2.06499e-05	0.00218558	4.25774	Brain_Spinal_cord_cervical_c-1	3.59403e-05	0.00372518	4.13214	NA	NA	NA	1	1	1	0	3	-0.289538	5.10116	-0.824206	-5.03132	-1.08054	-4.99606	NA	NA	0.77217	3.3757e-07	0.409823	4.87113e-07	0.279903	5.85122e-07	NA	NA	0.902621	2.36822e-05	0.908153	6.21281e-05	0.852702	7.79745e-05	NA	NA
DCAKD	5.2185e-05	0.0021833	-4.04562	Muscle_Skeletal	2.06499e-05	0.00218558	4.25774	Breast_Mammary_Tissue	2.30674e-05	0.00222159	4.23292	NA	NA	NA	1	1	1	0	3	-0.289538	5.10116	-0.824206	-5.03132	-1.01519	-5.77797	NA	NA	0.77217	3.3757e-07	0.409823	4.87113e-07	0.310016	7.56062e-09	NA	NA	0.902621	2.36822e-05	0.908153	6.21281e-05	0.855166	1.47082e-06	NA	NA
DCAKD	5.2185e-05	0.0021833	-4.04562	Muscle_Skeletal	2.06499e-05	0.00218558	4.25774	Cells_Cultured_fibroblasts	2.30674e-05	0.00219179	-4.23292	NA	NA	NA	1	1	1	0	3	-0.289538	5.10116	-0.824206	-5.03132	0.865826	5.02284	NA	NA	0.77217	3.3757e-07	0.409823	4.87113e-07	0.386586	5.09133e-07	NA	NA	0.902621	2.36822e-05	0.908153	6.21281e-05	0.877945	5.74949e-05	NA	NA
DCAKD	5.2185e-05	0.0021833	-4.04562	Muscle_Skeletal	2.06499e-05	0.00218558	4.25774	Colon_Sigmoid	7.34406e-05	0.00550518	3.96486	NA	NA	NA	1	1	1	0	3	-0.289538	5.10116	-0.824206	-5.03132	-0.828835	-4.71283	NA	NA	0.77217	3.3757e-07	0.409823	4.87113e-07	0.407198	2.44299e-06	NA	NA	0.902621	2.36822e-05	0.908153	6.21281e-05	0.892839	0.000216592	NA	NA
DCAKD	5.2185e-05	0.0021833	-4.04562	Muscle_Skeletal	2.06499e-05	0.00218558	4.25774	Colon_Transverse	2.47571e-05	0.00245471	4.217	NA	NA	NA	1	1	1	0	3	-0.289538	5.10116	-0.824206	-5.03132	-0.872588	-5.01298	NA	NA	0.77217	3.3757e-07	0.409823	4.87113e-07	0.382888	5.35921e-07	NA	NA	0.902621	2.36822e-05	0.908153	6.21281e-05	0.887048	6.54227e-05	NA	NA
DCAKD	5.2185e-05	0.0021833	-4.04562	Muscle_Skeletal	2.06499e-05	0.00218558	4.25774	Esophagus_Gastroesophageal_Junction	2.95467e-05	0.00281507	4.17693	NA	NA	NA	1	1	1	0	3	-0.289538	5.10116	-0.824206	-5.03132	-0.738766	-4.89958	NA	NA	0.77217	3.3757e-07	0.409823	4.87113e-07	0.460049	9.60401e-07	NA	NA	0.902621	2.36822e-05	0.908153	6.21281e-05	0.902939	9.61025e-05	NA	NA
DCAKD	5.2185e-05	0.0021833	-4.04562	Muscle_Skeletal	2.06499e-05	0.00218558	4.25774	Esophagus_Muscularis	2.95467e-05	0.00278638	-4.17693	NA	NA	NA	1	1	1	0	3	-0.289538	5.10116	-0.824206	-5.03132	0.738766	4.89958	NA	NA	0.77217	3.3757e-07	0.409823	4.87113e-07	0.460049	9.60401e-07	NA	NA	0.902621	2.36822e-05	0.908153	6.21281e-05	0.90529	9.34839e-05	NA	NA
DCAKD	5.2185e-05	0.0021833	-4.04562	Muscle_Skeletal	2.06499e-05	0.00218558	4.25774	Heart_Atrial_Appendage	2.30674e-05	0.00251579	4.23292	NA	NA	NA	1	1	1	0	3	-0.289538	5.10116	-0.824206	-5.03132	-0.865826	-5.02284	NA	NA	0.77217	3.3757e-07	0.409823	4.87113e-07	0.386586	5.09133e-07	NA	NA	0.902621	2.36822e-05	0.908153	6.21281e-05	0.886	5.95457e-05	NA	NA
DCAKD	5.2185e-05	0.0021833	-4.04562	Muscle_Skeletal	2.06499e-05	0.00218558	4.25774	Lung	4.57879e-05	0.00357804	-4.07615	NA	NA	NA	1	1	1	0	3	-0.289538	5.10116	-0.824206	-5.03132	0.810987	4.81844	NA	NA	0.77217	3.3757e-07	0.409823	4.87113e-07	0.417373	1.44685e-06	NA	NA	0.902621	2.36822e-05	0.908153	6.21281e-05	0.885198	0.000143311	NA	NA
DCAKD	5.2185e-05	0.0021833	-4.04562	Muscle_Skeletal	2.06499e-05	0.00218558	4.25774	Muscle_Skeletal	4.57879e-05	0.00398908	4.07615	NA	NA	NA	1	1	1	0	3	-0.289538	5.10116	-0.824206	-5.03132	-0.810987	-4.81844	NA	NA	0.77217	3.3757e-07	0.409823	4.87113e-07	0.417373	1.44685e-06	NA	NA	0.902621	2.36822e-05	0.908153	6.21281e-05	0.896581	0.000140013	NA	NA
DCAKD	5.2185e-05	0.0021833	-4.04562	Muscle_Skeletal	2.06499e-05	0.00218558	4.25774	Ovary	0.000149214	0.00937155	3.79237	NA	NA	NA	1	1	1	0	3	-0.289538	5.10116	-0.824206	-5.03132	-0.690399	-4.46223	NA	NA	0.77217	3.3757e-07	0.409823	4.87113e-07	0.489944	8.11101e-06	NA	NA	0.902621	2.36822e-05	0.908153	6.21281e-05	0.918503	0.000621577	NA	NA
DCAKD	5.2185e-05	0.0021833	-4.04562	Muscle_Skeletal	2.06499e-05	0.00218558	4.25774	Pancreas	2.47571e-05	0.00265638	4.217	NA	NA	NA	1	1	1	0	3	-0.289538	5.10116	-0.824206	-5.03132	-0.872588	-5.01298	NA	NA	0.77217	3.3757e-07	0.409823	4.87113e-07	0.382888	5.35921e-07	NA	NA	0.902621	2.36822e-05	0.908153	6.21281e-05	0.87584	6.5017e-05	NA	NA
DCAKD	5.2185e-05	0.0021833	-4.04562	Muscle_Skeletal	2.06499e-05	0.00218558	4.25774	Pituitary	3.59403e-05	0.00346353	4.13214	NA	NA	NA	1	1	1	0	3	-0.289538	5.10116	-0.824206	-5.03132	-1.08054	-4.99606	NA	NA	0.77217	3.3757e-07	0.409823	4.87113e-07	0.279903	5.85122e-07	NA	NA	0.902621	2.36822e-05	0.908153	6.21281e-05	0.855973	6.63965e-05	NA	NA
DCAKD	5.2185e-05	0.0021833	-4.04562	Muscle_Skeletal	2.06499e-05	0.00218558	4.25774	Prostate	2.95467e-05	0.00274175	4.17693	NA	NA	NA	1	1	1	0	3	-0.289538	5.10116	-0.824206	-5.03132	-0.738766	-4.89958	NA	NA	0.77217	3.3757e-07	0.409823	4.87113e-07	0.460049	9.60401e-07	NA	NA	0.902621	2.36822e-05	0.908153	6.21281e-05	0.905093	0.000104041	NA	NA
DCAKD	5.2185e-05	0.0021833	-4.04562	Muscle_Skeletal	2.06499e-05	0.00218558	4.25774	Stomach	2.95467e-05	0.0030544	-4.17693	NA	NA	NA	1	1	1	0	3	-0.289538	5.10116	-0.824206	-5.03132	0.738766	4.89958	NA	NA	0.77217	3.3757e-07	0.409823	4.87113e-07	0.460049	9.60401e-07	NA	NA	0.902621	2.36822e-05	0.908153	6.21281e-05	0.90479	0.000106134	NA	NA
DCAKD	5.2185e-05	0.0021833	-4.04562	Muscle_Skeletal	2.06499e-05	0.00218558	4.25774	Testis	1.69813e-05	0.00214064	4.30128	NA	NA	NA	1	1	1	0	3	-0.289538	5.10116	-0.824206	-5.03132	-0.317934	-4.85301	NA	NA	0.77217	3.3757e-07	0.409823	4.87113e-07	0.750535	1.21602e-06	NA	NA	0.902621	2.36822e-05	0.908153	6.21281e-05	0.975694	0.000145174	NA	NA
DCAKD	5.2185e-05	0.0021833	-4.04562	Muscle_Skeletal	2.06499e-05	0.00218558	4.25774	Thyroid	1.79549e-05	0.00187977	4.28891	NA	NA	NA	1	1	1	0	3	-0.289538	5.10116	-0.824206	-5.03132	-1.17504	-5.8693	NA	NA	0.77217	3.3757e-07	0.409823	4.87113e-07	0.239979	4.37649e-09	NA	NA	0.902621	2.36822e-05	0.908153	6.21281e-05	0.806265	9.35456e-07	NA	NA
DCAKD	5.2185e-05	0.0021833	-4.04562	Muscle_Skeletal	2.06499e-05	0.00218558	4.25774	smultixcan	2.15295e-06	0.000328816	-0.246048	NA	NA	NA	1	1	1	0	3	-0.289538	5.10116	-0.824206	-5.03132	0.714266	0.378085	NA	NA	0.77217	3.3757e-07	0.409823	4.87113e-07	0.474366	4.52905e-08	NA	NA	0.902621	2.36822e-05	0.908153	6.21281e-05	0.907039	6.84459e-06	NA	NA
DCAKD	5.2185e-05	0.0021833	-4.04562	Prostate	1.91205e-05	0.00228873	4.27492	Adipose_Subcutaneous	2.95467e-05	0.00291452	4.17693	NA	NA	NA	1	1	1	0	3	-0.289538	5.10116	-1.19818	-5.21659	-0.738766	-4.89958	NA	NA	0.77217	3.3757e-07	0.230846	1.82248e-07	0.460049	9.60401e-07	NA	NA	0.902621	2.36822e-05	0.849655	2.60149e-05	0.902853	0.00010028	NA	NA
DCAKD	5.2185e-05	0.0021833	-4.04562	Prostate	1.91205e-05	0.00228873	4.27492	Adrenal_Gland	2.30674e-05	0.00228601	4.23292	NA	NA	NA	1	1	1	0	3	-0.289538	5.10116	-1.19818	-5.21659	-0.865826	-5.02284	NA	NA	0.77217	3.3757e-07	0.230846	1.82248e-07	0.386586	5.09133e-07	NA	NA	0.902621	2.36822e-05	0.849655	2.60149e-05	0.878276	5.79988e-05	NA	NA
DCAKD	5.2185e-05	0.0021833	-4.04562	Prostate	1.91205e-05	0.00228873	4.27492	Artery_Aorta	1.25315e-06	0.000226459	4.84704	NA	NA	NA	1	1	1	0	3	-0.289538	5.10116	-1.19818	-5.21659	-0.60012	-5.57648	NA	NA	0.77217	3.3757e-07	0.230846	1.82248e-07	0.548426	2.45441e-08	NA	NA	0.902621	2.36822e-05	0.849655	2.60149e-05	0.931584	4.06681e-06	NA	NA
DCAKD	5.2185e-05	0.0021833	-4.04562	Prostate	1.91205e-05	0.00228873	4.27492	Artery_Coronary	5.08055e-05	0.00435545	4.05189	NA	NA	NA	1	1	1	0	3	-0.289538	5.10116	-1.19818	-5.21659	-0.361417	-4.59252	NA	NA	0.77217	3.3757e-07	0.230846	1.82248e-07	0.717788	4.37922e-06	NA	NA	0.902621	2.36822e-05	0.849655	2.60149e-05	0.969397	0.000376791	NA	NA
DCAKD	5.2185e-05	0.0021833	-4.04562	Prostate	1.91205e-05	0.00228873	4.27492	Brain_Caudate_basal_ganglia	4.57879e-05	0.00415887	-4.07615	NA	NA	NA	1	1	1	0	3	-0.289538	5.10116	-1.19818	-5.21659	0.810987	4.81844	NA	NA	0.77217	3.3757e-07	0.230846	1.82248e-07	0.417373	1.44685e-06	NA	NA	0.902621	2.36822e-05	0.849655	2.60149e-05	0.892439	0.00015404	NA	NA
DCAKD	5.2185e-05	0.0021833	-4.04562	Prostate	1.91205e-05	0.00228873	4.27492	Brain_Cerebellum	2.30674e-05	0.00240426	4.23292	NA	NA	NA	1	1	1	0	3	-0.289538	5.10116	-1.19818	-5.21659	-1.00993	-5.72765	NA	NA	0.77217	3.3757e-07	0.230846	1.82248e-07	0.312528	1.0183e-08	NA	NA	0.902621	2.36822e-05	0.849655	2.60149e-05	0.85588	1.96171e-06	NA	NA
DCAKD	5.2185e-05	0.0021833	-4.04562	Prostate	1.91205e-05	0.00228873	4.27492	Brain_Frontal_Cortex_BA9	2.95467e-05	0.00312875	4.17693	NA	NA	NA	1	1	1	0	3	-0.289538	5.10116	-1.19818	-5.21659	-0.738766	-4.89958	NA	NA	0.77217	3.3757e-07	0.230846	1.82248e-07	0.460049	9.60401e-07	NA	NA	0.902621	2.36822e-05	0.849655	2.60149e-05	0.911958	0.000102443	NA	NA
DCAKD	5.2185e-05	0.0021833	-4.04562	Prostate	1.91205e-05	0.00228873	4.27492	Brain_Hypothalamus	2.95467e-05	0.00313767	-4.17693	NA	NA	NA	1	1	1	0	3	-0.289538	5.10116	-1.19818	-5.21659	0.738766	4.89958	NA	NA	0.77217	3.3757e-07	0.230846	1.82248e-07	0.460049	9.60401e-07	NA	NA	0.902621	2.36822e-05	0.849655	2.60149e-05	0.908473	0.000111444	NA	NA
DCAKD	5.2185e-05	0.0021833	-4.04562	Prostate	1.91205e-05	0.00228873	4.27492	Brain_Putamen_basal_ganglia	2.95467e-05	0.00329818	-4.17693	NA	NA	NA	1	1	1	0	3	-0.289538	5.10116	-1.19818	-5.21659	0.738766	4.89958	NA	NA	0.77217	3.3757e-07	0.230846	1.82248e-07	0.460049	9.60401e-07	NA	NA	0.902621	2.36822e-05	0.849655	2.60149e-05	0.904076	0.000114835	NA	NA
DCAKD	5.2185e-05	0.0021833	-4.04562	Prostate	1.91205e-05	0.00228873	4.27492	Brain_Spinal_cord_cervical_c-1	3.59403e-05	0.00372518	4.13214	NA	NA	NA	1	1	1	0	3	-0.289538	5.10116	-1.19818	-5.21659	-1.08054	-4.99606	NA	NA	0.77217	3.3757e-07	0.230846	1.82248e-07	0.279903	5.85122e-07	NA	NA	0.902621	2.36822e-05	0.849655	2.60149e-05	0.852702	7.79745e-05	NA	NA
DCAKD	5.2185e-05	0.0021833	-4.04562	Prostate	1.91205e-05	0.00228873	4.27492	Breast_Mammary_Tissue	2.30674e-05	0.00222159	4.23292	NA	NA	NA	1	1	1	0	3	-0.289538	5.10116	-1.19818	-5.21659	-1.01519	-5.77797	NA	NA	0.77217	3.3757e-07	0.230846	1.82248e-07	0.310016	7.56062e-09	NA	NA	0.902621	2.36822e-05	0.849655	2.60149e-05	0.855166	1.47082e-06	NA	NA
DCAKD	5.2185e-05	0.0021833	-4.04562	Prostate	1.91205e-05	0.00228873	4.27492	Cells_Cultured_fibroblasts	2.30674e-05	0.00219179	-4.23292	NA	NA	NA	1	1	1	0	3	-0.289538	5.10116	-1.19818	-5.21659	0.865826	5.02284	NA	NA	0.77217	3.3757e-07	0.230846	1.82248e-07	0.386586	5.09133e-07	NA	NA	0.902621	2.36822e-05	0.849655	2.60149e-05	0.877945	5.74949e-05	NA	NA
DCAKD	5.2185e-05	0.0021833	-4.04562	Prostate	1.91205e-05	0.00228873	4.27492	Colon_Sigmoid	7.34406e-05	0.00550518	3.96486	NA	NA	NA	1	1	1	0	3	-0.289538	5.10116	-1.19818	-5.21659	-0.828835	-4.71283	NA	NA	0.77217	3.3757e-07	0.230846	1.82248e-07	0.407198	2.44299e-06	NA	NA	0.902621	2.36822e-05	0.849655	2.60149e-05	0.892839	0.000216592	NA	NA
DCAKD	5.2185e-05	0.0021833	-4.04562	Prostate	1.91205e-05	0.00228873	4.27492	Colon_Transverse	2.47571e-05	0.00245471	4.217	NA	NA	NA	1	1	1	0	3	-0.289538	5.10116	-1.19818	-5.21659	-0.872588	-5.01298	NA	NA	0.77217	3.3757e-07	0.230846	1.82248e-07	0.382888	5.35921e-07	NA	NA	0.902621	2.36822e-05	0.849655	2.60149e-05	0.887048	6.54227e-05	NA	NA
DCAKD	5.2185e-05	0.0021833	-4.04562	Prostate	1.91205e-05	0.00228873	4.27492	Esophagus_Gastroesophageal_Junction	2.95467e-05	0.00281507	4.17693	NA	NA	NA	1	1	1	0	3	-0.289538	5.10116	-1.19818	-5.21659	-0.738766	-4.89958	NA	NA	0.77217	3.3757e-07	0.230846	1.82248e-07	0.460049	9.60401e-07	NA	NA	0.902621	2.36822e-05	0.849655	2.60149e-05	0.902939	9.61025e-05	NA	NA
DCAKD	5.2185e-05	0.0021833	-4.04562	Prostate	1.91205e-05	0.00228873	4.27492	Esophagus_Muscularis	2.95467e-05	0.00278638	-4.17693	NA	NA	NA	1	1	1	0	3	-0.289538	5.10116	-1.19818	-5.21659	0.738766	4.89958	NA	NA	0.77217	3.3757e-07	0.230846	1.82248e-07	0.460049	9.60401e-07	NA	NA	0.902621	2.36822e-05	0.849655	2.60149e-05	0.90529	9.34839e-05	NA	NA
DCAKD	5.2185e-05	0.0021833	-4.04562	Prostate	1.91205e-05	0.00228873	4.27492	Heart_Atrial_Appendage	2.30674e-05	0.00251579	4.23292	NA	NA	NA	1	1	1	0	3	-0.289538	5.10116	-1.19818	-5.21659	-0.865826	-5.02284	NA	NA	0.77217	3.3757e-07	0.230846	1.82248e-07	0.386586	5.09133e-07	NA	NA	0.902621	2.36822e-05	0.849655	2.60149e-05	0.886	5.95457e-05	NA	NA
DCAKD	5.2185e-05	0.0021833	-4.04562	Prostate	1.91205e-05	0.00228873	4.27492	Lung	4.57879e-05	0.00357804	-4.07615	NA	NA	NA	1	1	1	0	3	-0.289538	5.10116	-1.19818	-5.21659	0.810987	4.81844	NA	NA	0.77217	3.3757e-07	0.230846	1.82248e-07	0.417373	1.44685e-06	NA	NA	0.902621	2.36822e-05	0.849655	2.60149e-05	0.885198	0.000143311	NA	NA
DCAKD	5.2185e-05	0.0021833	-4.04562	Prostate	1.91205e-05	0.00228873	4.27492	Muscle_Skeletal	4.57879e-05	0.00398908	4.07615	NA	NA	NA	1	1	1	0	3	-0.289538	5.10116	-1.19818	-5.21659	-0.810987	-4.81844	NA	NA	0.77217	3.3757e-07	0.230846	1.82248e-07	0.417373	1.44685e-06	NA	NA	0.902621	2.36822e-05	0.849655	2.60149e-05	0.896581	0.000140013	NA	NA
DCAKD	5.2185e-05	0.0021833	-4.04562	Prostate	1.91205e-05	0.00228873	4.27492	Ovary	0.000149214	0.00937155	3.79237	NA	NA	NA	1	1	1	0	3	-0.289538	5.10116	-1.19818	-5.21659	-0.690399	-4.46223	NA	NA	0.77217	3.3757e-07	0.230846	1.82248e-07	0.489944	8.11101e-06	NA	NA	0.902621	2.36822e-05	0.849655	2.60149e-05	0.918503	0.000621577	NA	NA
DCAKD	5.2185e-05	0.0021833	-4.04562	Prostate	1.91205e-05	0.00228873	4.27492	Pancreas	2.47571e-05	0.00265638	4.217	NA	NA	NA	1	1	1	0	3	-0.289538	5.10116	-1.19818	-5.21659	-0.872588	-5.01298	NA	NA	0.77217	3.3757e-07	0.230846	1.82248e-07	0.382888	5.35921e-07	NA	NA	0.902621	2.36822e-05	0.849655	2.60149e-05	0.87584	6.5017e-05	NA	NA
DCAKD	5.2185e-05	0.0021833	-4.04562	Prostate	1.91205e-05	0.00228873	4.27492	Pituitary	3.59403e-05	0.00346353	4.13214	NA	NA	NA	1	1	1	0	3	-0.289538	5.10116	-1.19818	-5.21659	-1.08054	-4.99606	NA	NA	0.77217	3.3757e-07	0.230846	1.82248e-07	0.279903	5.85122e-07	NA	NA	0.902621	2.36822e-05	0.849655	2.60149e-05	0.855973	6.63965e-05	NA	NA
DCAKD	5.2185e-05	0.0021833	-4.04562	Prostate	1.91205e-05	0.00228873	4.27492	Prostate	2.95467e-05	0.00274175	4.17693	NA	NA	NA	1	1	1	0	3	-0.289538	5.10116	-1.19818	-5.21659	-0.738766	-4.89958	NA	NA	0.77217	3.3757e-07	0.230846	1.82248e-07	0.460049	9.60401e-07	NA	NA	0.902621	2.36822e-05	0.849655	2.60149e-05	0.905093	0.000104041	NA	NA
DCAKD	5.2185e-05	0.0021833	-4.04562	Prostate	1.91205e-05	0.00228873	4.27492	Stomach	2.95467e-05	0.0030544	-4.17693	NA	NA	NA	1	1	1	0	3	-0.289538	5.10116	-1.19818	-5.21659	0.738766	4.89958	NA	NA	0.77217	3.3757e-07	0.230846	1.82248e-07	0.460049	9.60401e-07	NA	NA	0.902621	2.36822e-05	0.849655	2.60149e-05	0.90479	0.000106134	NA	NA
DCAKD	5.2185e-05	0.0021833	-4.04562	Prostate	1.91205e-05	0.00228873	4.27492	Testis	1.69813e-05	0.00214064	4.30128	NA	NA	NA	1	1	1	0	3	-0.289538	5.10116	-1.19818	-5.21659	-0.317934	-4.85301	NA	NA	0.77217	3.3757e-07	0.230846	1.82248e-07	0.750535	1.21602e-06	NA	NA	0.902621	2.36822e-05	0.849655	2.60149e-05	0.975694	0.000145174	NA	NA
DCAKD	5.2185e-05	0.0021833	-4.04562	Prostate	1.91205e-05	0.00228873	4.27492	Thyroid	1.79549e-05	0.00187977	4.28891	NA	NA	NA	1	1	1	0	3	-0.289538	5.10116	-1.19818	-5.21659	-1.17504	-5.8693	NA	NA	0.77217	3.3757e-07	0.230846	1.82248e-07	0.239979	4.37649e-09	NA	NA	0.902621	2.36822e-05	0.849655	2.60149e-05	0.806265	9.35456e-07	NA	NA
DCAKD	5.2185e-05	0.0021833	-4.04562	Prostate	1.91205e-05	0.00228873	4.27492	smultixcan	2.15295e-06	0.000328816	-0.246048	NA	NA	NA	1	1	1	0	3	-0.289538	5.10116	-1.19818	-5.21659	0.714266	0.378085	NA	NA	0.77217	3.3757e-07	0.230846	1.82248e-07	0.474366	4.52905e-08	NA	NA	0.902621	2.36822e-05	0.849655	2.60149e-05	0.907039	6.84459e-06	NA	NA
DCAKD	5.2185e-05	0.0021833	-4.04562	Uterus	9.19544e-05	0.00691628	3.9109	Adipose_Subcutaneous	2.95467e-05	0.00291452	4.17693	NA	NA	NA	1	1	1	0	3	-0.289538	5.10116	-0.932562	-4.70378	-0.738766	-4.89958	NA	NA	0.77217	3.3757e-07	0.351046	2.55394e-06	0.460049	9.60401e-07	NA	NA	0.902621	2.36822e-05	0.874663	0.000274567	0.902853	0.00010028	NA	NA
DCAKD	5.2185e-05	0.0021833	-4.04562	Uterus	9.19544e-05	0.00691628	3.9109	Adrenal_Gland	2.30674e-05	0.00228601	4.23292	NA	NA	NA	1	1	1	0	3	-0.289538	5.10116	-0.932562	-4.70378	-0.865826	-5.02284	NA	NA	0.77217	3.3757e-07	0.351046	2.55394e-06	0.386586	5.09133e-07	NA	NA	0.902621	2.36822e-05	0.874663	0.000274567	0.878276	5.79988e-05	NA	NA
DCAKD	5.2185e-05	0.0021833	-4.04562	Uterus	9.19544e-05	0.00691628	3.9109	Artery_Aorta	1.25315e-06	0.000226459	4.84704	NA	NA	NA	1	1	1	0	3	-0.289538	5.10116	-0.932562	-4.70378	-0.60012	-5.57648	NA	NA	0.77217	3.3757e-07	0.351046	2.55394e-06	0.548426	2.45441e-08	NA	NA	0.902621	2.36822e-05	0.874663	0.000274567	0.931584	4.06681e-06	NA	NA
DCAKD	5.2185e-05	0.0021833	-4.04562	Uterus	9.19544e-05	0.00691628	3.9109	Artery_Coronary	5.08055e-05	0.00435545	4.05189	NA	NA	NA	1	1	1	0	3	-0.289538	5.10116	-0.932562	-4.70378	-0.361417	-4.59252	NA	NA	0.77217	3.3757e-07	0.351046	2.55394e-06	0.717788	4.37922e-06	NA	NA	0.902621	2.36822e-05	0.874663	0.000274567	0.969397	0.000376791	NA	NA
DCAKD	5.2185e-05	0.0021833	-4.04562	Uterus	9.19544e-05	0.00691628	3.9109	Brain_Caudate_basal_ganglia	4.57879e-05	0.00415887	-4.07615	NA	NA	NA	1	1	1	0	3	-0.289538	5.10116	-0.932562	-4.70378	0.810987	4.81844	NA	NA	0.77217	3.3757e-07	0.351046	2.55394e-06	0.417373	1.44685e-06	NA	NA	0.902621	2.36822e-05	0.874663	0.000274567	0.892439	0.00015404	NA	NA
DCAKD	5.2185e-05	0.0021833	-4.04562	Uterus	9.19544e-05	0.00691628	3.9109	Brain_Cerebellum	2.30674e-05	0.00240426	4.23292	NA	NA	NA	1	1	1	0	3	-0.289538	5.10116	-0.932562	-4.70378	-1.00993	-5.72765	NA	NA	0.77217	3.3757e-07	0.351046	2.55394e-06	0.312528	1.0183e-08	NA	NA	0.902621	2.36822e-05	0.874663	0.000274567	0.85588	1.96171e-06	NA	NA
DCAKD	5.2185e-05	0.0021833	-4.04562	Uterus	9.19544e-05	0.00691628	3.9109	Brain_Frontal_Cortex_BA9	2.95467e-05	0.00312875	4.17693	NA	NA	NA	1	1	1	0	3	-0.289538	5.10116	-0.932562	-4.70378	-0.738766	-4.89958	NA	NA	0.77217	3.3757e-07	0.351046	2.55394e-06	0.460049	9.60401e-07	NA	NA	0.902621	2.36822e-05	0.874663	0.000274567	0.911958	0.000102443	NA	NA
DCAKD	5.2185e-05	0.0021833	-4.04562	Uterus	9.19544e-05	0.00691628	3.9109	Brain_Hypothalamus	2.95467e-05	0.00313767	-4.17693	NA	NA	NA	1	1	1	0	3	-0.289538	5.10116	-0.932562	-4.70378	0.738766	4.89958	NA	NA	0.77217	3.3757e-07	0.351046	2.55394e-06	0.460049	9.60401e-07	NA	NA	0.902621	2.36822e-05	0.874663	0.000274567	0.908473	0.000111444	NA	NA
DCAKD	5.2185e-05	0.0021833	-4.04562	Uterus	9.19544e-05	0.00691628	3.9109	Brain_Putamen_basal_ganglia	2.95467e-05	0.00329818	-4.17693	NA	NA	NA	1	1	1	0	3	-0.289538	5.10116	-0.932562	-4.70378	0.738766	4.89958	NA	NA	0.77217	3.3757e-07	0.351046	2.55394e-06	0.460049	9.60401e-07	NA	NA	0.902621	2.36822e-05	0.874663	0.000274567	0.904076	0.000114835	NA	NA
DCAKD	5.2185e-05	0.0021833	-4.04562	Uterus	9.19544e-05	0.00691628	3.9109	Brain_Spinal_cord_cervical_c-1	3.59403e-05	0.00372518	4.13214	NA	NA	NA	1	1	1	0	3	-0.289538	5.10116	-0.932562	-4.70378	-1.08054	-4.99606	NA	NA	0.77217	3.3757e-07	0.351046	2.55394e-06	0.279903	5.85122e-07	NA	NA	0.902621	2.36822e-05	0.874663	0.000274567	0.852702	7.79745e-05	NA	NA
DCAKD	5.2185e-05	0.0021833	-4.04562	Uterus	9.19544e-05	0.00691628	3.9109	Breast_Mammary_Tissue	2.30674e-05	0.00222159	4.23292	NA	NA	NA	1	1	1	0	3	-0.289538	5.10116	-0.932562	-4.70378	-1.01519	-5.77797	NA	NA	0.77217	3.3757e-07	0.351046	2.55394e-06	0.310016	7.56062e-09	NA	NA	0.902621	2.36822e-05	0.874663	0.000274567	0.855166	1.47082e-06	NA	NA
DCAKD	5.2185e-05	0.0021833	-4.04562	Uterus	9.19544e-05	0.00691628	3.9109	Cells_Cultured_fibroblasts	2.30674e-05	0.00219179	-4.23292	NA	NA	NA	1	1	1	0	3	-0.289538	5.10116	-0.932562	-4.70378	0.865826	5.02284	NA	NA	0.77217	3.3757e-07	0.351046	2.55394e-06	0.386586	5.09133e-07	NA	NA	0.902621	2.36822e-05	0.874663	0.000274567	0.877945	5.74949e-05	NA	NA
DCAKD	5.2185e-05	0.0021833	-4.04562	Uterus	9.19544e-05	0.00691628	3.9109	Colon_Sigmoid	7.34406e-05	0.00550518	3.96486	NA	NA	NA	1	1	1	0	3	-0.289538	5.10116	-0.932562	-4.70378	-0.828835	-4.71283	NA	NA	0.77217	3.3757e-07	0.351046	2.55394e-06	0.407198	2.44299e-06	NA	NA	0.902621	2.36822e-05	0.874663	0.000274567	0.892839	0.000216592	NA	NA
DCAKD	5.2185e-05	0.0021833	-4.04562	Uterus	9.19544e-05	0.00691628	3.9109	Colon_Transverse	2.47571e-05	0.00245471	4.217	NA	NA	NA	1	1	1	0	3	-0.289538	5.10116	-0.932562	-4.70378	-0.872588	-5.01298	NA	NA	0.77217	3.3757e-07	0.351046	2.55394e-06	0.382888	5.35921e-07	NA	NA	0.902621	2.36822e-05	0.874663	0.000274567	0.887048	6.54227e-05	NA	NA
DCAKD	5.2185e-05	0.0021833	-4.04562	Uterus	9.19544e-05	0.00691628	3.9109	Esophagus_Gastroesophageal_Junction	2.95467e-05	0.00281507	4.17693	NA	NA	NA	1	1	1	0	3	-0.289538	5.10116	-0.932562	-4.70378	-0.738766	-4.89958	NA	NA	0.77217	3.3757e-07	0.351046	2.55394e-06	0.460049	9.60401e-07	NA	NA	0.902621	2.36822e-05	0.874663	0.000274567	0.902939	9.61025e-05	NA	NA
DCAKD	5.2185e-05	0.0021833	-4.04562	Uterus	9.19544e-05	0.00691628	3.9109	Esophagus_Muscularis	2.95467e-05	0.00278638	-4.17693	NA	NA	NA	1	1	1	0	3	-0.289538	5.10116	-0.932562	-4.70378	0.738766	4.89958	NA	NA	0.77217	3.3757e-07	0.351046	2.55394e-06	0.460049	9.60401e-07	NA	NA	0.902621	2.36822e-05	0.874663	0.000274567	0.90529	9.34839e-05	NA	NA
DCAKD	5.2185e-05	0.0021833	-4.04562	Uterus	9.19544e-05	0.00691628	3.9109	Heart_Atrial_Appendage	2.30674e-05	0.00251579	4.23292	NA	NA	NA	1	1	1	0	3	-0.289538	5.10116	-0.932562	-4.70378	-0.865826	-5.02284	NA	NA	0.77217	3.3757e-07	0.351046	2.55394e-06	0.386586	5.09133e-07	NA	NA	0.902621	2.36822e-05	0.874663	0.000274567	0.886	5.95457e-05	NA	NA
DCAKD	5.2185e-05	0.0021833	-4.04562	Uterus	9.19544e-05	0.00691628	3.9109	Lung	4.57879e-05	0.00357804	-4.07615	NA	NA	NA	1	1	1	0	3	-0.289538	5.10116	-0.932562	-4.70378	0.810987	4.81844	NA	NA	0.77217	3.3757e-07	0.351046	2.55394e-06	0.417373	1.44685e-06	NA	NA	0.902621	2.36822e-05	0.874663	0.000274567	0.885198	0.000143311	NA	NA
DCAKD	5.2185e-05	0.0021833	-4.04562	Uterus	9.19544e-05	0.00691628	3.9109	Muscle_Skeletal	4.57879e-05	0.00398908	4.07615	NA	NA	NA	1	1	1	0	3	-0.289538	5.10116	-0.932562	-4.70378	-0.810987	-4.81844	NA	NA	0.77217	3.3757e-07	0.351046	2.55394e-06	0.417373	1.44685e-06	NA	NA	0.902621	2.36822e-05	0.874663	0.000274567	0.896581	0.000140013	NA	NA
DCAKD	5.2185e-05	0.0021833	-4.04562	Uterus	9.19544e-05	0.00691628	3.9109	Ovary	0.000149214	0.00937155	3.79237	NA	NA	NA	1	1	1	0	3	-0.289538	5.10116	-0.932562	-4.70378	-0.690399	-4.46223	NA	NA	0.77217	3.3757e-07	0.351046	2.55394e-06	0.489944	8.11101e-06	NA	NA	0.902621	2.36822e-05	0.874663	0.000274567	0.918503	0.000621577	NA	NA
DCAKD	5.2185e-05	0.0021833	-4.04562	Uterus	9.19544e-05	0.00691628	3.9109	Pancreas	2.47571e-05	0.00265638	4.217	NA	NA	NA	1	1	1	0	3	-0.289538	5.10116	-0.932562	-4.70378	-0.872588	-5.01298	NA	NA	0.77217	3.3757e-07	0.351046	2.55394e-06	0.382888	5.35921e-07	NA	NA	0.902621	2.36822e-05	0.874663	0.000274567	0.87584	6.5017e-05	NA	NA
DCAKD	5.2185e-05	0.0021833	-4.04562	Uterus	9.19544e-05	0.00691628	3.9109	Pituitary	3.59403e-05	0.00346353	4.13214	NA	NA	NA	1	1	1	0	3	-0.289538	5.10116	-0.932562	-4.70378	-1.08054	-4.99606	NA	NA	0.77217	3.3757e-07	0.351046	2.55394e-06	0.279903	5.85122e-07	NA	NA	0.902621	2.36822e-05	0.874663	0.000274567	0.855973	6.63965e-05	NA	NA
DCAKD	5.2185e-05	0.0021833	-4.04562	Uterus	9.19544e-05	0.00691628	3.9109	Prostate	2.95467e-05	0.00274175	4.17693	NA	NA	NA	1	1	1	0	3	-0.289538	5.10116	-0.932562	-4.70378	-0.738766	-4.89958	NA	NA	0.77217	3.3757e-07	0.351046	2.55394e-06	0.460049	9.60401e-07	NA	NA	0.902621	2.36822e-05	0.874663	0.000274567	0.905093	0.000104041	NA	NA
DCAKD	5.2185e-05	0.0021833	-4.04562	Uterus	9.19544e-05	0.00691628	3.9109	Stomach	2.95467e-05	0.0030544	-4.17693	NA	NA	NA	1	1	1	0	3	-0.289538	5.10116	-0.932562	-4.70378	0.738766	4.89958	NA	NA	0.77217	3.3757e-07	0.351046	2.55394e-06	0.460049	9.60401e-07	NA	NA	0.902621	2.36822e-05	0.874663	0.000274567	0.90479	0.000106134	NA	NA
DCAKD	5.2185e-05	0.0021833	-4.04562	Uterus	9.19544e-05	0.00691628	3.9109	Testis	1.69813e-05	0.00214064	4.30128	NA	NA	NA	1	1	1	0	3	-0.289538	5.10116	-0.932562	-4.70378	-0.317934	-4.85301	NA	NA	0.77217	3.3757e-07	0.351046	2.55394e-06	0.750535	1.21602e-06	NA	NA	0.902621	2.36822e-05	0.874663	0.000274567	0.975694	0.000145174	NA	NA
DCAKD	5.2185e-05	0.0021833	-4.04562	Uterus	9.19544e-05	0.00691628	3.9109	Thyroid	1.79549e-05	0.00187977	4.28891	NA	NA	NA	1	1	1	0	3	-0.289538	5.10116	-0.932562	-4.70378	-1.17504	-5.8693	NA	NA	0.77217	3.3757e-07	0.351046	2.55394e-06	0.239979	4.37649e-09	NA	NA	0.902621	2.36822e-05	0.874663	0.000274567	0.806265	9.35456e-07	NA	NA
DCAKD	5.2185e-05	0.0021833	-4.04562	Uterus	9.19544e-05	0.00691628	3.9109	smultixcan	2.15295e-06	0.000328816	-0.246048	NA	NA	NA	1	1	1	0	3	-0.289538	5.10116	-0.932562	-4.70378	0.714266	0.378085	NA	NA	0.77217	3.3757e-07	0.351046	2.55394e-06	0.474366	4.52905e-08	NA	NA	0.902621	2.36822e-05	0.874663	0.000274567	0.907039	6.84459e-06	NA	NA
DCAKD	5.2185e-05	0.0021833	-4.04562	smultixcan	1.85942e-05	0.000984966	2.36532	Adipose_Subcutaneous	2.95467e-05	0.00291452	4.17693	NA	NA	NA	1	1	1	0	3	-0.289538	5.10116	-0.609955	-3.2119	-0.738766	-4.89958	NA	NA	0.77217	3.3757e-07	0.913807	4.79115e-08	0.460049	9.60401e-07	NA	NA	0.902621	2.36822e-05	0.983608	4.17458e-06	0.902853	0.00010028	NA	NA
DCAKD	5.2185e-05	0.0021833	-4.04562	smultixcan	1.85942e-05	0.000984966	2.36532	Adrenal_Gland	2.30674e-05	0.00228601	4.23292	NA	NA	NA	1	1	1	0	3	-0.289538	5.10116	-0.609955	-3.2119	-0.865826	-5.02284	NA	NA	0.77217	3.3757e-07	0.913807	4.79115e-08	0.386586	5.09133e-07	NA	NA	0.902621	2.36822e-05	0.983608	4.17458e-06	0.878276	5.79988e-05	NA	NA
DCAKD	5.2185e-05	0.0021833	-4.04562	smultixcan	1.85942e-05	0.000984966	2.36532	Artery_Aorta	1.25315e-06	0.000226459	4.84704	NA	NA	NA	1	1	1	0	3	-0.289538	5.10116	-0.609955	-3.2119	-0.60012	-5.57648	NA	NA	0.77217	3.3757e-07	0.913807	4.79115e-08	0.548426	2.45441e-08	NA	NA	0.902621	2.36822e-05	0.983608	4.17458e-06	0.931584	4.06681e-06	NA	NA
DCAKD	5.2185e-05	0.0021833	-4.04562	smultixcan	1.85942e-05	0.000984966	2.36532	Artery_Coronary	5.08055e-05	0.00435545	4.05189	NA	NA	NA	1	1	1	0	3	-0.289538	5.10116	-0.609955	-3.2119	-0.361417	-4.59252	NA	NA	0.77217	3.3757e-07	0.913807	4.79115e-08	0.717788	4.37922e-06	NA	NA	0.902621	2.36822e-05	0.983608	4.17458e-06	0.969397	0.000376791	NA	NA
DCAKD	5.2185e-05	0.0021833	-4.04562	smultixcan	1.85942e-05	0.000984966	2.36532	Brain_Caudate_basal_ganglia	4.57879e-05	0.00415887	-4.07615	NA	NA	NA	1	1	1	0	3	-0.289538	5.10116	-0.609955	-3.2119	0.810987	4.81844	NA	NA	0.77217	3.3757e-07	0.913807	4.79115e-08	0.417373	1.44685e-06	NA	NA	0.902621	2.36822e-05	0.983608	4.17458e-06	0.892439	0.00015404	NA	NA
DCAKD	5.2185e-05	0.0021833	-4.04562	smultixcan	1.85942e-05	0.000984966	2.36532	Brain_Cerebellum	2.30674e-05	0.00240426	4.23292	NA	NA	NA	1	1	1	0	3	-0.289538	5.10116	-0.609955	-3.2119	-1.00993	-5.72765	NA	NA	0.77217	3.3757e-07	0.913807	4.79115e-08	0.312528	1.0183e-08	NA	NA	0.902621	2.36822e-05	0.983608	4.17458e-06	0.85588	1.96171e-06	NA	NA
DCAKD	5.2185e-05	0.0021833	-4.04562	smultixcan	1.85942e-05	0.000984966	2.36532	Brain_Frontal_Cortex_BA9	2.95467e-05	0.00312875	4.17693	NA	NA	NA	1	1	1	0	3	-0.289538	5.10116	-0.609955	-3.2119	-0.738766	-4.89958	NA	NA	0.77217	3.3757e-07	0.913807	4.79115e-08	0.460049	9.60401e-07	NA	NA	0.902621	2.36822e-05	0.983608	4.17458e-06	0.911958	0.000102443	NA	NA
DCAKD	5.2185e-05	0.0021833	-4.04562	smultixcan	1.85942e-05	0.000984966	2.36532	Brain_Hypothalamus	2.95467e-05	0.00313767	-4.17693	NA	NA	NA	1	1	1	0	3	-0.289538	5.10116	-0.609955	-3.2119	0.738766	4.89958	NA	NA	0.77217	3.3757e-07	0.913807	4.79115e-08	0.460049	9.60401e-07	NA	NA	0.902621	2.36822e-05	0.983608	4.17458e-06	0.908473	0.000111444	NA	NA
DCAKD	5.2185e-05	0.0021833	-4.04562	smultixcan	1.85942e-05	0.000984966	2.36532	Brain_Putamen_basal_ganglia	2.95467e-05	0.00329818	-4.17693	NA	NA	NA	1	1	1	0	3	-0.289538	5.10116	-0.609955	-3.2119	0.738766	4.89958	NA	NA	0.77217	3.3757e-07	0.913807	4.79115e-08	0.460049	9.60401e-07	NA	NA	0.902621	2.36822e-05	0.983608	4.17458e-06	0.904076	0.000114835	NA	NA
DCAKD	5.2185e-05	0.0021833	-4.04562	smultixcan	1.85942e-05	0.000984966	2.36532	Brain_Spinal_cord_cervical_c-1	3.59403e-05	0.00372518	4.13214	NA	NA	NA	1	1	1	0	3	-0.289538	5.10116	-0.609955	-3.2119	-1.08054	-4.99606	NA	NA	0.77217	3.3757e-07	0.913807	4.79115e-08	0.279903	5.85122e-07	NA	NA	0.902621	2.36822e-05	0.983608	4.17458e-06	0.852702	7.79745e-05	NA	NA
DCAKD	5.2185e-05	0.0021833	-4.04562	smultixcan	1.85942e-05	0.000984966	2.36532	Breast_Mammary_Tissue	2.30674e-05	0.00222159	4.23292	NA	NA	NA	1	1	1	0	3	-0.289538	5.10116	-0.609955	-3.2119	-1.01519	-5.77797	NA	NA	0.77217	3.3757e-07	0.913807	4.79115e-08	0.310016	7.56062e-09	NA	NA	0.902621	2.36822e-05	0.983608	4.17458e-06	0.855166	1.47082e-06	NA	NA
DCAKD	5.2185e-05	0.0021833	-4.04562	smultixcan	1.85942e-05	0.000984966	2.36532	Cells_Cultured_fibroblasts	2.30674e-05	0.00219179	-4.23292	NA	NA	NA	1	1	1	0	3	-0.289538	5.10116	-0.609955	-3.2119	0.865826	5.02284	NA	NA	0.77217	3.3757e-07	0.913807	4.79115e-08	0.386586	5.09133e-07	NA	NA	0.902621	2.36822e-05	0.983608	4.17458e-06	0.877945	5.74949e-05	NA	NA
DCAKD	5.2185e-05	0.0021833	-4.04562	smultixcan	1.85942e-05	0.000984966	2.36532	Colon_Sigmoid	7.34406e-05	0.00550518	3.96486	NA	NA	NA	1	1	1	0	3	-0.289538	5.10116	-0.609955	-3.2119	-0.828835	-4.71283	NA	NA	0.77217	3.3757e-07	0.913807	4.79115e-08	0.407198	2.44299e-06	NA	NA	0.902621	2.36822e-05	0.983608	4.17458e-06	0.892839	0.000216592	NA	NA
DCAKD	5.2185e-05	0.0021833	-4.04562	smultixcan	1.85942e-05	0.000984966	2.36532	Colon_Transverse	2.47571e-05	0.00245471	4.217	NA	NA	NA	1	1	1	0	3	-0.289538	5.10116	-0.609955	-3.2119	-0.872588	-5.01298	NA	NA	0.77217	3.3757e-07	0.913807	4.79115e-08	0.382888	5.35921e-07	NA	NA	0.902621	2.36822e-05	0.983608	4.17458e-06	0.887048	6.54227e-05	NA	NA
DCAKD	5.2185e-05	0.0021833	-4.04562	smultixcan	1.85942e-05	0.000984966	2.36532	Esophagus_Gastroesophageal_Junction	2.95467e-05	0.00281507	4.17693	NA	NA	NA	1	1	1	0	3	-0.289538	5.10116	-0.609955	-3.2119	-0.738766	-4.89958	NA	NA	0.77217	3.3757e-07	0.913807	4.79115e-08	0.460049	9.60401e-07	NA	NA	0.902621	2.36822e-05	0.983608	4.17458e-06	0.902939	9.61025e-05	NA	NA
DCAKD	5.2185e-05	0.0021833	-4.04562	smultixcan	1.85942e-05	0.000984966	2.36532	Esophagus_Muscularis	2.95467e-05	0.00278638	-4.17693	NA	NA	NA	1	1	1	0	3	-0.289538	5.10116	-0.609955	-3.2119	0.738766	4.89958	NA	NA	0.77217	3.3757e-07	0.913807	4.79115e-08	0.460049	9.60401e-07	NA	NA	0.902621	2.36822e-05	0.983608	4.17458e-06	0.90529	9.34839e-05	NA	NA
DCAKD	5.2185e-05	0.0021833	-4.04562	smultixcan	1.85942e-05	0.000984966	2.36532	Heart_Atrial_Appendage	2.30674e-05	0.00251579	4.23292	NA	NA	NA	1	1	1	0	3	-0.289538	5.10116	-0.609955	-3.2119	-0.865826	-5.02284	NA	NA	0.77217	3.3757e-07	0.913807	4.79115e-08	0.386586	5.09133e-07	NA	NA	0.902621	2.36822e-05	0.983608	4.17458e-06	0.886	5.95457e-05	NA	NA
DCAKD	5.2185e-05	0.0021833	-4.04562	smultixcan	1.85942e-05	0.000984966	2.36532	Lung	4.57879e-05	0.00357804	-4.07615	NA	NA	NA	1	1	1	0	3	-0.289538	5.10116	-0.609955	-3.2119	0.810987	4.81844	NA	NA	0.77217	3.3757e-07	0.913807	4.79115e-08	0.417373	1.44685e-06	NA	NA	0.902621	2.36822e-05	0.983608	4.17458e-06	0.885198	0.000143311	NA	NA
DCAKD	5.2185e-05	0.0021833	-4.04562	smultixcan	1.85942e-05	0.000984966	2.36532	Muscle_Skeletal	4.57879e-05	0.00398908	4.07615	NA	NA	NA	1	1	1	0	3	-0.289538	5.10116	-0.609955	-3.2119	-0.810987	-4.81844	NA	NA	0.77217	3.3757e-07	0.913807	4.79115e-08	0.417373	1.44685e-06	NA	NA	0.902621	2.36822e-05	0.983608	4.17458e-06	0.896581	0.000140013	NA	NA
DCAKD	5.2185e-05	0.0021833	-4.04562	smultixcan	1.85942e-05	0.000984966	2.36532	Ovary	0.000149214	0.00937155	3.79237	NA	NA	NA	1	1	1	0	3	-0.289538	5.10116	-0.609955	-3.2119	-0.690399	-4.46223	NA	NA	0.77217	3.3757e-07	0.913807	4.79115e-08	0.489944	8.11101e-06	NA	NA	0.902621	2.36822e-05	0.983608	4.17458e-06	0.918503	0.000621577	NA	NA
DCAKD	5.2185e-05	0.0021833	-4.04562	smultixcan	1.85942e-05	0.000984966	2.36532	Pancreas	2.47571e-05	0.00265638	4.217	NA	NA	NA	1	1	1	0	3	-0.289538	5.10116	-0.609955	-3.2119	-0.872588	-5.01298	NA	NA	0.77217	3.3757e-07	0.913807	4.79115e-08	0.382888	5.35921e-07	NA	NA	0.902621	2.36822e-05	0.983608	4.17458e-06	0.87584	6.5017e-05	NA	NA
DCAKD	5.2185e-05	0.0021833	-4.04562	smultixcan	1.85942e-05	0.000984966	2.36532	Pituitary	3.59403e-05	0.00346353	4.13214	NA	NA	NA	1	1	1	0	3	-0.289538	5.10116	-0.609955	-3.2119	-1.08054	-4.99606	NA	NA	0.77217	3.3757e-07	0.913807	4.79115e-08	0.279903	5.85122e-07	NA	NA	0.902621	2.36822e-05	0.983608	4.17458e-06	0.855973	6.63965e-05	NA	NA
DCAKD	5.2185e-05	0.0021833	-4.04562	smultixcan	1.85942e-05	0.000984966	2.36532	Prostate	2.95467e-05	0.00274175	4.17693	NA	NA	NA	1	1	1	0	3	-0.289538	5.10116	-0.609955	-3.2119	-0.738766	-4.89958	NA	NA	0.77217	3.3757e-07	0.913807	4.79115e-08	0.460049	9.60401e-07	NA	NA	0.902621	2.36822e-05	0.983608	4.17458e-06	0.905093	0.000104041	NA	NA
DCAKD	5.2185e-05	0.0021833	-4.04562	smultixcan	1.85942e-05	0.000984966	2.36532	Stomach	2.95467e-05	0.0030544	-4.17693	NA	NA	NA	1	1	1	0	3	-0.289538	5.10116	-0.609955	-3.2119	0.738766	4.89958	NA	NA	0.77217	3.3757e-07	0.913807	4.79115e-08	0.460049	9.60401e-07	NA	NA	0.902621	2.36822e-05	0.983608	4.17458e-06	0.90479	0.000106134	NA	NA
DCAKD	5.2185e-05	0.0021833	-4.04562	smultixcan	1.85942e-05	0.000984966	2.36532	Testis	1.69813e-05	0.00214064	4.30128	NA	NA	NA	1	1	1	0	3	-0.289538	5.10116	-0.609955	-3.2119	-0.317934	-4.85301	NA	NA	0.77217	3.3757e-07	0.913807	4.79115e-08	0.750535	1.21602e-06	NA	NA	0.902621	2.36822e-05	0.983608	4.17458e-06	0.975694	0.000145174	NA	NA
DCAKD	5.2185e-05	0.0021833	-4.04562	smultixcan	1.85942e-05	0.000984966	2.36532	Thyroid	1.79549e-05	0.00187977	4.28891	NA	NA	NA	1	1	1	0	3	-0.289538	5.10116	-0.609955	-3.2119	-1.17504	-5.8693	NA	NA	0.77217	3.3757e-07	0.913807	4.79115e-08	0.239979	4.37649e-09	NA	NA	0.902621	2.36822e-05	0.983608	4.17458e-06	0.806265	9.35456e-07	NA	NA
DCAKD	5.2185e-05	0.0021833	-4.04562	smultixcan	1.85942e-05	0.000984966	2.36532	smultixcan	2.15295e-06	0.000328816	-0.246048	NA	NA	NA	1	1	1	0	3	-0.289538	5.10116	-0.609955	-3.2119	0.714266	0.378085	NA	NA	0.77217	3.3757e-07	0.913807	4.79115e-08	0.474366	4.52905e-08	NA	NA	0.902621	2.36822e-05	0.983608	4.17458e-06	0.907039	6.84459e-06	NA	NA
MAX	5.6096e-05	0.00229758	4.02866		NA	NA	NA	Adipose_Subcutaneous	9.17504e-06	0.00120672	4.43575	6.31e-06	0.000502546	4.516	1	0	1	1	3	0.944293	-5.35711	NA	NA	-0.0973405	-4.90981	-0.2608	-4.9392	0.34502	8.4562e-08	NA	NA	0.922456	9.11635e-07	0.79426	7.85e-07	0.790096	7.46621e-06	NA	NA	0.991018	9.57721e-05	0.988111	7.30611e-05
MAX	5.6096e-05	0.00229758	4.02866		NA	NA	NA	Adipose_Visceral_Omentum	9.17504e-06	0.0011337	4.43575	6.31e-06	0.000502546	4.516	1	0	1	1	3	0.944293	-5.35711	NA	NA	-0.0973405	-4.90981	-0.2608	-4.9392	0.34502	8.4562e-08	NA	NA	0.922456	9.11635e-07	0.79426	7.85e-07	0.790096	7.46621e-06	NA	NA	0.992491	9.27624e-05	0.988111	7.30611e-05
MAX	5.6096e-05	0.00229758	4.02866		NA	NA	NA	Adrenal_Gland	9.17504e-06	0.00112299	4.43575	6.31e-06	0.000502546	4.516	1	0	1	1	3	0.944293	-5.35711	NA	NA	-0.0973405	-4.90981	-0.2608	-4.9392	0.34502	8.4562e-08	NA	NA	0.922456	9.11635e-07	0.79426	7.85e-07	0.790096	7.46621e-06	NA	NA	0.992389	9.76504e-05	0.988111	7.30611e-05
MAX	5.6096e-05	0.00229758	4.02866		NA	NA	NA	Artery_Aorta	9.17504e-06	0.00109149	4.43575	6.31e-06	0.000502546	4.516	1	0	1	1	3	0.944293	-5.35711	NA	NA	-0.0973405	-4.90981	-0.2608	-4.9392	0.34502	8.4562e-08	NA	NA	0.922456	9.11635e-07	0.79426	7.85e-07	0.790096	7.46621e-06	NA	NA	0.991865	8.91535e-05	0.988111	7.30611e-05
MAX	5.6096e-05	0.00229758	4.02866		NA	NA	NA	Artery_Coronary	1.56729e-05	0.00175341	4.31901	6.31e-06	0.000502546	4.516	1	0	1	1	3	0.944293	-5.35711	NA	NA	-0.0933804	-4.77995	-0.2608	-4.9392	0.34502	8.4562e-08	NA	NA	0.925601	1.75341e-06	0.79426	7.85e-07	0.790096	7.46621e-06	NA	NA	0.99322	0.000182537	0.988111	7.30611e-05
MAX	5.6096e-05	0.00229758	4.02866		NA	NA	NA	Artery_Tibial	9.17504e-06	0.00104383	4.43575	6.31e-06	0.000502546	4.516	1	0	1	1	3	0.944293	-5.35711	NA	NA	-0.0973405	-4.90981	-0.2608	-4.9392	0.34502	8.4562e-08	NA	NA	0.922456	9.11635e-07	0.79426	7.85e-07	0.790096	7.46621e-06	NA	NA	0.991171	9.06686e-05	0.988111	7.30611e-05
MAX	5.6096e-05	0.00229758	4.02866		NA	NA	NA	Brain_Cerebellar_Hemisphere	9.17504e-06	0.00108122	-4.43575	6.31e-06	0.000502546	4.516	1	0	1	1	3	0.944293	-5.35711	NA	NA	0.0973405	4.90981	-0.2608	-4.9392	0.34502	8.4562e-08	NA	NA	0.922456	9.11635e-07	0.79426	7.85e-07	0.790096	7.46621e-06	NA	NA	0.991802	8.72793e-05	0.988111	7.30611e-05
MAX	5.6096e-05	0.00229758	4.02866		NA	NA	NA	Brain_Cortex	0.000152042	0.00971968	3.78771	6.31e-06	0.000502546	4.516	1	0	1	1	3	0.944293	-5.35711	NA	NA	-0.668012	-4.45422	-0.2608	-4.9392	0.34502	8.4562e-08	NA	NA	0.504126	8.42003e-06	0.79426	7.85e-07	0.790096	7.46621e-06	NA	NA	0.92395	0.000640131	0.988111	7.30611e-05
MAX	5.6096e-05	0.00229758	4.02866		NA	NA	NA	Brain_Hippocampus	9.17504e-06	0.00121731	-4.43575	6.31e-06	0.000502546	4.516	1	0	1	1	3	0.944293	-5.35711	NA	NA	0.0973405	4.90981	-0.2608	-4.9392	0.34502	8.4562e-08	NA	NA	0.922456	9.11635e-07	0.79426	7.85e-07	0.790096	7.46621e-06	NA	NA	0.992518	0.000116739	0.988111	7.30611e-05
MAX	5.6096e-05	0.00229758	4.02866		NA	NA	NA	Brain_Hypothalamus	9.17504e-06	0.00127984	-4.43575	6.31e-06	0.000502546	4.516	1	0	1	1	3	0.944293	-5.35711	NA	NA	0.0973405	4.90981	-0.2608	-4.9392	0.34502	8.4562e-08	NA	NA	0.922456	9.11635e-07	0.79426	7.85e-07	0.790096	7.46621e-06	NA	NA	0.993601	0.000106833	0.988111	7.30611e-05
MAX	5.6096e-05	0.00229758	4.02866		NA	NA	NA	Brain_Nucleus_accumbens_basal_ganglia	1.36401e-05	0.00161883	4.34958	6.31e-06	0.000502546	4.516	1	0	1	1	3	0.944293	-5.35711	NA	NA	-0.0941506	-4.81382	-0.2608	-4.9392	0.34502	8.4562e-08	NA	NA	0.924989	1.4807e-06	0.79426	7.85e-07	0.790096	7.46621e-06	NA	NA	0.99289	0.000154978	0.988111	7.30611e-05
MAX	5.6096e-05	0.00229758	4.02866		NA	NA	NA	Brain_Putamen_basal_ganglia	9.17504e-06	0.00134302	-4.43575	6.31e-06	0.000502546	4.516	1	0	1	1	3	0.944293	-5.35711	NA	NA	0.0973405	4.90981	-0.2608	-4.9392	0.34502	8.4562e-08	NA	NA	0.922456	9.11635e-07	0.79426	7.85e-07	0.790096	7.46621e-06	NA	NA	0.99225	0.000110189	0.988111	7.30611e-05
MAX	5.6096e-05	0.00229758	4.02866		NA	NA	NA	Breast_Mammary_Tissue	1.89998e-05	0.0018918	4.27633	6.31e-06	0.000502546	4.516	1	0	1	1	3	0.944293	-5.35711	NA	NA	-0.0921419	-4.73257	-0.2608	-4.9392	0.34502	8.4562e-08	NA	NA	0.926585	2.217e-06	0.79426	7.85e-07	0.790096	7.46621e-06	NA	NA	0.990056	0.000207832	0.988111	7.30611e-05
MAX	5.6096e-05	0.00229758	4.02866		NA	NA	NA	Cells_Cultured_fibroblasts	9.17504e-06	0.00109108	-4.43575	6.31e-06	0.000502546	4.516	1	0	1	1	3	0.944293	-5.35711	NA	NA	0.0973405	4.90981	-0.2608	-4.9392	0.34502	8.4562e-08	NA	NA	0.922456	9.11635e-07	0.79426	7.85e-07	0.790096	7.46621e-06	NA	NA	0.990162	9.59374e-05	0.988111	7.30611e-05
MAX	5.6096e-05	0.00229758	4.02866		NA	NA	NA	Colon_Sigmoid	1.09567e-05	0.00123399	4.39738	6.31e-06	0.000502546	4.516	1	0	1	1	3	0.944293	-5.35711	NA	NA	-0.239568	-4.92987	-0.2608	-4.9392	0.34502	8.4562e-08	NA	NA	0.810665	8.22824e-07	0.79426	7.85e-07	0.790096	7.46621e-06	NA	NA	0.981753	8.38588e-05	0.988111	7.30611e-05
MAX	5.6096e-05	0.00229758	4.02866		NA	NA	NA	Esophagus_Gastroesophageal_Junction	9.17504e-06	0.00115273	4.43575	6.31e-06	0.000502546	4.516	1	0	1	1	3	0.944293	-5.35711	NA	NA	-0.0973405	-4.90981	-0.2608	-4.9392	0.34502	8.4562e-08	NA	NA	0.922456	9.11635e-07	0.79426	7.85e-07	0.790096	7.46621e-06	NA	NA	0.992249	9.17912e-05	0.988111	7.30611e-05
MAX	5.6096e-05	0.00229758	4.02866		NA	NA	NA	Esophagus_Mucosa	9.17504e-06	0.00115538	-4.43575	6.31e-06	0.000502546	4.516	1	0	1	1	3	0.944293	-5.35711	NA	NA	0.0973405	4.90981	-0.2608	-4.9392	0.34502	8.4562e-08	NA	NA	0.922456	9.11635e-07	0.79426	7.85e-07	0.790096	7.46621e-06	NA	NA	0.992297	9.17055e-05	0.988111	7.30611e-05
MAX	5.6096e-05	0.00229758	4.02866		NA	NA	NA	Esophagus_Muscularis	9.17504e-06	0.00108156	4.43575	6.31e-06	0.000502546	4.516	1	0	1	1	3	0.944293	-5.35711	NA	NA	-0.0973405	-4.90981	-0.2608	-4.9392	0.34502	8.4562e-08	NA	NA	0.922456	9.11635e-07	0.79426	7.85e-07	0.790096	7.46621e-06	NA	NA	0.990349	8.90085e-05	0.988111	7.30611e-05
MAX	5.6096e-05	0.00229758	4.02866		NA	NA	NA	Heart_Atrial_Appendage	9.17504e-06	0.00122461	4.43575	6.31e-06	0.000502546	4.516	1	0	1	1	3	0.944293	-5.35711	NA	NA	-0.0973405	-4.90981	-0.2608	-4.9392	0.34502	8.4562e-08	NA	NA	0.922456	9.11635e-07	0.79426	7.85e-07	0.790096	7.46621e-06	NA	NA	0.993965	0.000100084	0.988111	7.30611e-05
MAX	5.6096e-05	0.00229758	4.02866		NA	NA	NA	Heart_Left_Ventricle	1.30553e-05	0.00147397	4.35918	6.31e-06	0.000502546	4.516	1	0	1	1	3	0.944293	-5.35711	NA	NA	-0.0944748	-4.8245	-0.2608	-4.9392	0.34502	8.4562e-08	NA	NA	0.924732	1.40354e-06	0.79426	7.85e-07	0.790096	7.46621e-06	NA	NA	0.991081	0.000146823	0.988111	7.30611e-05
MAX	5.6096e-05	0.00229758	4.02866		NA	NA	NA	Liver	9.17504e-06	0.00119644	-4.43575	6.31e-06	0.000502546	4.516	1	0	1	1	3	0.944293	-5.35711	NA	NA	0.0973405	4.90981	-0.2608	-4.9392	0.34502	8.4562e-08	NA	NA	0.922456	9.11635e-07	0.79426	7.85e-07	0.790096	7.46621e-06	NA	NA	0.992284	0.000108437	0.988111	7.30611e-05
MAX	5.6096e-05	0.00229758	4.02866		NA	NA	NA	Lung	9.17504e-06	0.0010034	-4.43575	6.31e-06	0.000502546	4.516	1	0	1	1	3	0.944293	-5.35711	NA	NA	0.0973405	4.90981	-0.2608	-4.9392	0.34502	8.4562e-08	NA	NA	0.922456	9.11635e-07	0.79426	7.85e-07	0.790096	7.46621e-06	NA	NA	0.991525	9.68256e-05	0.988111	7.30611e-05
MAX	5.6096e-05	0.00229758	4.02866		NA	NA	NA	Minor_Salivary_Gland	1.49136e-05	0.0014692	4.32996	6.31e-06	0.000502546	4.516	1	0	1	1	3	0.944293	-5.35711	NA	NA	-0.0934317	-4.79198	-0.2608	-4.9392	0.34502	8.4562e-08	NA	NA	0.925561	1.65145e-06	0.79426	7.85e-07	0.790096	7.46621e-06	NA	NA	0.992409	0.000160964	0.988111	7.30611e-05
MAX	5.6096e-05	0.00229758	4.02866		NA	NA	NA	Muscle_Skeletal	1.19478e-05	0.00129022	4.37854	6.31e-06	0.000502546	4.516	1	0	1	1	3	0.944293	-5.35711	NA	NA	-0.095252	-4.8461	-0.2608	-4.9392	0.34502	8.4562e-08	NA	NA	0.924115	1.25915e-06	0.79426	7.85e-07	0.790096	7.46621e-06	NA	NA	0.992269	0.000126184	0.988111	7.30611e-05
MAX	5.6096e-05	0.00229758	4.02866		NA	NA	NA	Nerve_Tibial	6.99489e-05	0.00549474	3.97646	6.31e-06	0.000502546	4.516	1	0	1	1	3	0.944293	-5.35711	NA	NA	-0.394098	-4.53556	-0.2608	-4.9392	0.34502	8.4562e-08	NA	NA	0.693508	5.74504e-06	0.79426	7.85e-07	0.790096	7.46621e-06	NA	NA	0.963833	0.000471054	0.988111	7.30611e-05
MAX	5.6096e-05	0.00229758	4.02866		NA	NA	NA	Ovary	2.39369e-05	0.00252455	4.2246	6.31e-06	0.000502546	4.516	1	0	1	1	3	0.944293	-5.35711	NA	NA	-0.090788	-4.6752	-0.2608	-4.9392	0.34502	8.4562e-08	NA	NA	0.927661	2.93668e-06	0.79426	7.85e-07	0.790096	7.46621e-06	NA	NA	0.99239	0.000264575	0.988111	7.30611e-05
MAX	5.6096e-05	0.00229758	4.02866		NA	NA	NA	Pancreas	9.17504e-06	0.00119435	4.43575	6.31e-06	0.000502546	4.516	1	0	1	1	3	0.944293	-5.35711	NA	NA	-0.0973405	-4.90981	-0.2608	-4.9392	0.34502	8.4562e-08	NA	NA	0.922456	9.11635e-07	0.79426	7.85e-07	0.790096	7.46621e-06	NA	NA	0.988613	0.000103294	0.988111	7.30611e-05
MAX	5.6096e-05	0.00229758	4.02866		NA	NA	NA	Pituitary	9.17504e-06	0.0012399	-4.43575	6.31e-06	0.000502546	4.516	1	0	1	1	3	0.944293	-5.35711	NA	NA	0.0973405	4.90981	-0.2608	-4.9392	0.34502	8.4562e-08	NA	NA	0.922456	9.11635e-07	0.79426	7.85e-07	0.790096	7.46621e-06	NA	NA	0.990599	9.71879e-05	0.988111	7.30611e-05
MAX	5.6096e-05	0.00229758	4.02866		NA	NA	NA	Prostate	1.19397e-05	0.00134146	4.37869	6.31e-06	0.000502546	4.516	1	0	1	1	3	0.944293	-5.35711	NA	NA	-0.0947527	-4.84603	-0.2608	-4.9392	0.34502	8.4562e-08	NA	NA	0.924511	1.25959e-06	0.79426	7.85e-07	0.790096	7.46621e-06	NA	NA	0.990974	0.000131657	0.988111	7.30611e-05
MAX	5.6096e-05	0.00229758	4.02866		NA	NA	NA	Skin_Not_Sun_Exposed_Suprapubic	0.000152042	0.00934805	3.78771	6.31e-06	0.000502546	4.516	1	0	1	1	3	0.944293	-5.35711	NA	NA	-0.668012	-4.45422	-0.2608	-4.9392	0.34502	8.4562e-08	NA	NA	0.504126	8.42003e-06	0.79426	7.85e-07	0.790096	7.46621e-06	NA	NA	0.917265	0.000641265	0.988111	7.30611e-05
MAX	5.6096e-05	0.00229758	4.02866		NA	NA	NA	Skin_Sun_Exposed_Lower_leg	0.000152042	0.00893166	3.78771	6.31e-06	0.000502546	4.516	1	0	1	1	3	0.944293	-5.35711	NA	NA	-0.668012	-4.45422	-0.2608	-4.9392	0.34502	8.4562e-08	NA	NA	0.504126	8.42003e-06	0.79426	7.85e-07	0.790096	7.46621e-06	NA	NA	0.923655	0.000639846	0.988111	7.30611e-05
MAX	5.6096e-05	0.00229758	4.02866		NA	NA	NA	Small_Intestine_Terminal_Ileum	9.17504e-06	0.0011341	-4.43575	6.31e-06	0.000502546	4.516	1	0	1	1	3	0.944293	-5.35711	NA	NA	0.0973405	4.90981	-0.2608	-4.9392	0.34502	8.4562e-08	NA	NA	0.922456	9.11635e-07	0.79426	7.85e-07	0.790096	7.46621e-06	NA	NA	0.990451	9.39138e-05	0.988111	7.30611e-05
MAX	5.6096e-05	0.00229758	4.02866		NA	NA	NA	Spleen	9.17504e-06	0.00113358	-4.43575	6.31e-06	0.000502546	4.516	1	0	1	1	3	0.944293	-5.35711	NA	NA	0.0973405	4.90981	-0.2608	-4.9392	0.34502	8.4562e-08	NA	NA	0.922456	9.11635e-07	0.79426	7.85e-07	0.790096	7.46621e-06	NA	NA	0.990741	8.87723e-05	0.988111	7.30611e-05
MAX	5.6096e-05	0.00229758	4.02866		NA	NA	NA	Stomach	1.35417e-05	0.00164894	4.35116	6.31e-06	0.000502546	4.516	1	0	1	1	3	0.944293	-5.35711	NA	NA	-0.0940644	-4.81552	-0.2608	-4.9392	0.34502	8.4562e-08	NA	NA	0.925058	1.46815e-06	0.79426	7.85e-07	0.790096	7.46621e-06	NA	NA	0.992685	0.000153863	0.988111	7.30611e-05
MAX	5.6096e-05	0.00229758	4.02866		NA	NA	NA	Testis	9.17504e-06	0.0013191	-4.43575	6.31e-06	0.000502546	4.516	1	0	1	1	3	0.944293	-5.35711	NA	NA	0.0973405	4.90981	-0.2608	-4.9392	0.34502	8.4562e-08	NA	NA	0.922456	9.11635e-07	0.79426	7.85e-07	0.790096	7.46621e-06	NA	NA	0.991214	0.000112529	0.988111	7.30611e-05
MAX	5.6096e-05	0.00229758	4.02866		NA	NA	NA	Thyroid	1.44161e-05	0.00152799	4.33743	6.31e-06	0.000502546	4.516	1	0	1	1	3	0.944293	-5.35711	NA	NA	-0.0939049	-4.80038	-0.2608	-4.9392	0.34502	8.4562e-08	NA	NA	0.925185	1.58362e-06	0.79426	7.85e-07	0.790096	7.46621e-06	NA	NA	0.991496	0.000148199	0.988111	7.30611e-05
MAX	5.6096e-05	0.00229758	4.02866		NA	NA	NA	Uterus	9.17504e-06	0.00118808	4.43575	6.31e-06	0.000502546	4.516	1	0	1	1	3	0.944293	-5.35711	NA	NA	-0.0973405	-4.90981	-0.2608	-4.9392	0.34502	8.4562e-08	NA	NA	0.922456	9.11635e-07	0.79426	7.85e-07	0.790096	7.46621e-06	NA	NA	0.991987	9.68116e-05	0.988111	7.30611e-05
MAX	5.6096e-05	0.00229758	4.02866		NA	NA	NA	Vagina	9.17504e-06	0.00119533	4.43575	6.31e-06	0.000502546	4.516	1	0	1	1	3	0.944293	-5.35711	NA	NA	-0.0973405	-4.90981	-0.2608	-4.9392	0.34502	8.4562e-08	NA	NA	0.922456	9.11635e-07	0.79426	7.85e-07	0.790096	7.46621e-06	NA	NA	0.992574	0.000100746	0.988111	7.30611e-05
MAX	5.6096e-05	0.00229758	4.02866		NA	NA	NA	Whole_Blood	9.17504e-06	0.00107627	4.43575	6.31e-06	0.000502546	4.516	1	0	1	1	3	0.944293	-5.35711	NA	NA	-0.0973405	-4.90981	-0.2608	-4.9392	0.34502	8.4562e-08	NA	NA	0.922456	9.11635e-07	0.79426	7.85e-07	0.790096	7.46621e-06	NA	NA	0.994908	8.86634e-05	0.988111	7.30611e-05
MAX	5.6096e-05	0.00229758	4.02866		NA	NA	NA	smultixcan	9.17504e-06	0.00104924	4.43575	6.31e-06	0.000502546	4.516	1	0	1	1	3	0.944293	-5.35711	NA	NA	-0.0973405	-4.90981	-0.2608	-4.9392	0.34502	8.4562e-08	NA	NA	0.922456	9.11635e-07	0.79426	7.85e-07	0.790096	7.46621e-06	NA	NA	0.991073	9.25177e-05	0.988111	7.30611e-05
RUVBL1	5.6803e-05	0.00232111	4.02571	smultixcan	5.3053e-05	0.00229774	1.0701	Nerve_Tibial	0.000164484	0.00974889	3.76812	NA	NA	NA	1	1	1	0	3	1.3	5.07004	-1.56016	-1.95764	-1.73279	-4.93693	NA	NA	0.1936	3.9773e-07	0.14465	2.85034e-07	0.0831322	7.93615e-07	NA	NA	0.717724	2.74768e-05	0.666642	1.99213e-05	0.653471	8.60492e-05	NA	NA
RUVBL1	5.6803e-05	0.00232111	4.02571	smultixcan	5.3053e-05	0.00229774	1.0701	smultixcan	0.000164484	0.00970713	3.76812	NA	NA	NA	1	1	1	0	3	1.3	5.07004	-1.56016	-1.95764	-1.73279	-4.93693	NA	NA	0.1936	3.9773e-07	0.14465	2.85034e-07	0.0831322	7.93615e-07	NA	NA	0.717724	2.74768e-05	0.666642	1.99213e-05	0.648464	8.2161e-05	NA	NA
MAFF	5.9323e-05	0.00238601	-4.01549	Adipose_Visceral_Omentum	8.76107e-06	0.00140584	-4.44569	Adipose_Subcutaneous	4.80429e-05	0.00436904	-4.06495	NA	NA	NA	1	1	1	0	3	-0.989988	-3.78889	-1.16856	4.34828	-1.18893	3.89728	NA	NA	0.32218	0.00015132	0.242581	1.37207e-05	0.234466	9.72782e-05	NA	NA	0.781062	0.003783	0.844451	0.00119323	0.803624	0.00476621	NA	NA
MAFF	5.9323e-05	0.00238601	-4.01549	Adipose_Visceral_Omentum	8.76107e-06	0.00140584	-4.44569	Adipose_Visceral_Omentum	4.80429e-05	0.00397149	-4.06495	NA	NA	NA	1	1	1	0	3	-0.989988	-3.78889	-1.16856	4.34828	-1.1986	3.89728	NA	NA	0.32218	0.00015132	0.242581	1.37207e-05	0.230684	9.72782e-05	NA	NA	0.781062	0.003783	0.844451	0.00119323	0.804312	0.00464883	NA	NA
MAFF	5.9323e-05	0.00238601	-4.01549	Adipose_Visceral_Omentum	8.76107e-06	0.00140584	-4.44569	Adrenal_Gland	4.80429e-05	0.00404341	-4.06495	NA	NA	NA	1	1	1	0	3	-0.989988	-3.78889	-1.16856	4.34828	-1.2149	3.89728	NA	NA	0.32218	0.00015132	0.242581	1.37207e-05	0.224404	9.72782e-05	NA	NA	0.781062	0.003783	0.844451	0.00119323	0.796377	0.00455557	NA	NA
MAFF	5.9323e-05	0.00238601	-4.01549	Adipose_Visceral_Omentum	8.76107e-06	0.00140584	-4.44569	Artery_Aorta	4.80429e-05	0.0040494	-4.06495	NA	NA	NA	1	1	1	0	3	-0.989988	-3.78889	-1.16856	4.34828	-1.19226	3.89728	NA	NA	0.32218	0.00015132	0.242581	1.37207e-05	0.23316	9.72782e-05	NA	NA	0.781062	0.003783	0.844451	0.00119323	0.816961	0.00460868	NA	NA
MAFF	5.9323e-05	0.00238601	-4.01549	Adipose_Visceral_Omentum	8.76107e-06	0.00140584	-4.44569	Artery_Coronary	4.80429e-05	0.00418272	-4.06495	NA	NA	NA	1	1	1	0	3	-0.989988	-3.78889	-1.16856	4.34828	-1.20862	3.89728	NA	NA	0.32218	0.00015132	0.242581	1.37207e-05	0.226807	9.72782e-05	NA	NA	0.781062	0.003783	0.844451	0.00119323	0.800035	0.00481823	NA	NA
MAFF	5.9323e-05	0.00238601	-4.01549	Adipose_Visceral_Omentum	8.76107e-06	0.00140584	-4.44569	Artery_Tibial	4.80429e-05	0.00390314	-4.06495	NA	NA	NA	1	1	1	0	3	-0.989988	-3.78889	-1.16856	4.34828	-1.20478	3.89728	NA	NA	0.32218	0.00015132	0.242581	1.37207e-05	0.228289	9.72782e-05	NA	NA	0.781062	0.003783	0.844451	0.00119323	0.808868	0.00448019	NA	NA
MAFF	5.9323e-05	0.00238601	-4.01549	Adipose_Visceral_Omentum	8.76107e-06	0.00140584	-4.44569	Brain_Amygdala	4.80429e-05	0.00479548	-4.06495	NA	NA	NA	1	1	1	0	3	-0.989988	-3.78889	-1.16856	4.34828	-1.25201	3.89728	NA	NA	0.32218	0.00015132	0.242581	1.37207e-05	0.210566	9.72782e-05	NA	NA	0.781062	0.003783	0.844451	0.00119323	0.812709	0.00596597	NA	NA
MAFF	5.9323e-05	0.00238601	-4.01549	Adipose_Visceral_Omentum	8.76107e-06	0.00140584	-4.44569	Brain_Anterior_cingulate_cortex_BA24	4.80429e-05	0.00433209	-4.06495	NA	NA	NA	1	1	1	0	3	-0.989988	-3.78889	-1.16856	4.34828	-1.17407	3.89728	NA	NA	0.32218	0.00015132	0.242581	1.37207e-05	0.240365	9.72782e-05	NA	NA	0.781062	0.003783	0.844451	0.00119323	0.824185	0.00555714	NA	NA
MAFF	5.9323e-05	0.00238601	-4.01549	Adipose_Visceral_Omentum	8.76107e-06	0.00140584	-4.44569	Brain_Caudate_basal_ganglia	4.80429e-05	0.00429689	-4.06495	NA	NA	NA	1	1	1	0	3	-0.989988	-3.78889	-1.16856	4.34828	-1.19305	3.89728	NA	NA	0.32218	0.00015132	0.242581	1.37207e-05	0.232852	9.72782e-05	NA	NA	0.781062	0.003783	0.844451	0.00119323	0.810708	0.00523386	NA	NA
MAFF	5.9323e-05	0.00238601	-4.01549	Adipose_Visceral_Omentum	8.76107e-06	0.00140584	-4.44569	Brain_Cortex	4.80429e-05	0.00441038	-4.06495	NA	NA	NA	1	1	1	0	3	-0.989988	-3.78889	-1.16856	4.34828	-1.20506	3.89728	NA	NA	0.32218	0.00015132	0.242581	1.37207e-05	0.228182	9.72782e-05	NA	NA	0.781062	0.003783	0.844451	0.00119323	0.806636	0.00492585	NA	NA
MAFF	5.9323e-05	0.00238601	-4.01549	Adipose_Visceral_Omentum	8.76107e-06	0.00140584	-4.44569	Brain_Frontal_Cortex_BA9	4.80429e-05	0.00454031	-4.06495	NA	NA	NA	1	1	1	0	3	-0.989988	-3.78889	-1.16856	4.34828	-1.25201	3.89728	NA	NA	0.32218	0.00015132	0.242581	1.37207e-05	0.210566	9.72782e-05	NA	NA	0.781062	0.003783	0.844451	0.00119323	0.80063	0.00505847	NA	NA
MAFF	5.9323e-05	0.00238601	-4.01549	Adipose_Visceral_Omentum	8.76107e-06	0.00140584	-4.44569	Brain_Hippocampus	4.80429e-05	0.00481311	-4.06495	NA	NA	NA	1	1	1	0	3	-0.989988	-3.78889	-1.16856	4.34828	-1.19242	3.89728	NA	NA	0.32218	0.00015132	0.242581	1.37207e-05	0.233097	9.72782e-05	NA	NA	0.781062	0.003783	0.844451	0.00119323	0.820665	0.00572809	NA	NA
MAFF	5.9323e-05	0.00238601	-4.01549	Adipose_Visceral_Omentum	8.76107e-06	0.00140584	-4.44569	Brain_Hypothalamus	4.80429e-05	0.00462448	-4.06495	NA	NA	NA	1	1	1	0	3	-0.989988	-3.78889	-1.16856	4.34828	-1.17759	3.89728	NA	NA	0.32218	0.00015132	0.242581	1.37207e-05	0.23896	9.72782e-05	NA	NA	0.781062	0.003783	0.844451	0.00119323	0.81771	0.00549587	NA	NA
MAFF	5.9323e-05	0.00238601	-4.01549	Adipose_Visceral_Omentum	8.76107e-06	0.00140584	-4.44569	Brain_Nucleus_accumbens_basal_ganglia	4.80429e-05	0.0046289	-4.06495	NA	NA	NA	1	1	1	0	3	-0.989988	-3.78889	-1.16856	4.34828	-1.18269	3.89728	NA	NA	0.32218	0.00015132	0.242581	1.37207e-05	0.23693	9.72782e-05	NA	NA	0.781062	0.003783	0.844451	0.00119323	0.814332	0.00542284	NA	NA
MAFF	5.9323e-05	0.00238601	-4.01549	Adipose_Visceral_Omentum	8.76107e-06	0.00140584	-4.44569	Brain_Putamen_basal_ganglia	4.80429e-05	0.00477842	-4.06495	NA	NA	NA	1	1	1	0	3	-0.989988	-3.78889	-1.16856	4.34828	-1.17541	3.89728	NA	NA	0.32218	0.00015132	0.242581	1.37207e-05	0.239829	9.72782e-05	NA	NA	0.781062	0.003783	0.844451	0.00119323	0.820422	0.00536991	NA	NA
MAFF	5.9323e-05	0.00238601	-4.01549	Adipose_Visceral_Omentum	8.76107e-06	0.00140584	-4.44569	Brain_Spinal_cord_cervical_c-1	4.80429e-05	0.00472905	-4.06495	NA	NA	NA	1	1	1	0	3	-0.989988	-3.78889	-1.16856	4.34828	-1.19447	3.89728	NA	NA	0.32218	0.00015132	0.242581	1.37207e-05	0.232295	9.72782e-05	NA	NA	0.781062	0.003783	0.844451	0.00119323	0.819945	0.00568633	NA	NA
MAFF	5.9323e-05	0.00238601	-4.01549	Adipose_Visceral_Omentum	8.76107e-06	0.00140584	-4.44569	Brain_Substantia_nigra	4.80429e-05	0.00543966	-4.06495	NA	NA	NA	1	1	1	0	3	-0.989988	-3.78889	-1.16856	4.34828	-1.18031	3.89728	NA	NA	0.32218	0.00015132	0.242581	1.37207e-05	0.237876	9.72782e-05	NA	NA	0.781062	0.003783	0.844451	0.00119323	0.818524	0.00631231	NA	NA
MAFF	5.9323e-05	0.00238601	-4.01549	Adipose_Visceral_Omentum	8.76107e-06	0.00140584	-4.44569	Breast_Mammary_Tissue	4.80429e-05	0.00397579	-4.06495	NA	NA	NA	1	1	1	0	3	-0.989988	-3.78889	-1.16856	4.34828	-1.1977	3.89728	NA	NA	0.32218	0.00015132	0.242581	1.37207e-05	0.231035	9.72782e-05	NA	NA	0.781062	0.003783	0.844451	0.00119323	0.81192	0.00462111	NA	NA
MAFF	5.9323e-05	0.00238601	-4.01549	Adipose_Visceral_Omentum	8.76107e-06	0.00140584	-4.44569	Cells_Cultured_fibroblasts	4.80429e-05	0.00385255	-4.06495	NA	NA	NA	1	1	1	0	3	-0.989988	-3.78889	-1.16856	4.34828	-1.20527	3.89728	NA	NA	0.32218	0.00015132	0.242581	1.37207e-05	0.228099	9.72782e-05	NA	NA	0.781062	0.003783	0.844451	0.00119323	0.80128	0.0045626	NA	NA
MAFF	5.9323e-05	0.00238601	-4.01549	Adipose_Visceral_Omentum	8.76107e-06	0.00140584	-4.44569	Cells_EBV-transformed_lymphocytes	4.80429e-05	0.00343523	-4.06495	NA	NA	NA	1	1	1	0	3	-0.989988	-3.78889	-1.16856	4.34828	-1.23648	3.89728	NA	NA	0.32218	0.00015132	0.242581	1.37207e-05	0.216282	9.72782e-05	NA	NA	0.781062	0.003783	0.844451	0.00119323	0.787769	0.00418742	NA	NA
MAFF	5.9323e-05	0.00238601	-4.01549	Adipose_Visceral_Omentum	8.76107e-06	0.00140584	-4.44569	Colon_Sigmoid	4.80429e-05	0.0040335	-4.06495	NA	NA	NA	1	1	1	0	3	-0.989988	-3.78889	-1.16856	4.34828	-1.21556	3.89728	NA	NA	0.32218	0.00015132	0.242581	1.37207e-05	0.224151	9.72782e-05	NA	NA	0.781062	0.003783	0.844451	0.00119323	0.809533	0.00445722	NA	NA
MAFF	5.9323e-05	0.00238601	-4.01549	Adipose_Visceral_Omentum	8.76107e-06	0.00140584	-4.44569	Colon_Transverse	4.80429e-05	0.00423221	-4.06495	NA	NA	NA	1	1	1	0	3	-0.989988	-3.78889	-1.16856	4.34828	-1.20193	3.89728	NA	NA	0.32218	0.00015132	0.242581	1.37207e-05	0.229392	9.72782e-05	NA	NA	0.781062	0.003783	0.844451	0.00119323	0.821392	0.00492795	NA	NA
MAFF	5.9323e-05	0.00238601	-4.01549	Adipose_Visceral_Omentum	8.76107e-06	0.00140584	-4.44569	Esophagus_Gastroesophageal_Junction	4.80429e-05	0.00419293	-4.06495	NA	NA	NA	1	1	1	0	3	-0.989988	-3.78889	-1.16856	4.34828	-1.19247	3.89728	NA	NA	0.32218	0.00015132	0.242581	1.37207e-05	0.233075	9.72782e-05	NA	NA	0.781062	0.003783	0.844451	0.00119323	0.808762	0.00464421	NA	NA
MAFF	5.9323e-05	0.00238601	-4.01549	Adipose_Visceral_Omentum	8.76107e-06	0.00140584	-4.44569	Esophagus_Mucosa	4.80429e-05	0.00440969	-4.06495	NA	NA	NA	1	1	1	0	3	-0.989988	-3.78889	-1.16856	4.34828	-1.20942	3.89728	NA	NA	0.32218	0.00015132	0.242581	1.37207e-05	0.226501	9.72782e-05	NA	NA	0.781062	0.003783	0.844451	0.00119323	0.801702	0.00462277	NA	NA
MAFF	5.9323e-05	0.00238601	-4.01549	Adipose_Visceral_Omentum	8.76107e-06	0.00140584	-4.44569	Esophagus_Muscularis	4.80429e-05	0.00411877	-4.06495	NA	NA	NA	1	1	1	0	3	-0.989988	-3.78889	-1.16856	4.34828	-1.20411	3.89728	NA	NA	0.32218	0.00015132	0.242581	1.37207e-05	0.228547	9.72782e-05	NA	NA	0.781062	0.003783	0.844451	0.00119323	0.808389	0.00460801	NA	NA
MAFF	5.9323e-05	0.00238601	-4.01549	Adipose_Visceral_Omentum	8.76107e-06	0.00140584	-4.44569	Heart_Atrial_Appendage	4.80429e-05	0.00450687	-4.06495	NA	NA	NA	1	1	1	0	3	-0.989988	-3.78889	-1.16856	4.34828	-1.19935	3.89728	NA	NA	0.32218	0.00015132	0.242581	1.37207e-05	0.230393	9.72782e-05	NA	NA	0.781062	0.003783	0.844451	0.00119323	0.80992	0.00504965	NA	NA
MAFF	5.9323e-05	0.00238601	-4.01549	Adipose_Visceral_Omentum	8.76107e-06	0.00140584	-4.44569	Heart_Left_Ventricle	4.80429e-05	0.00417017	-4.06495	NA	NA	NA	1	1	1	0	3	-0.989988	-3.78889	-1.16856	4.34828	-1.20324	3.89728	NA	NA	0.32218	0.00015132	0.242581	1.37207e-05	0.228882	9.72782e-05	NA	NA	0.781062	0.003783	0.844451	0.00119323	0.814121	0.00523774	NA	NA
MAFF	5.9323e-05	0.00238601	-4.01549	Adipose_Visceral_Omentum	8.76107e-06	0.00140584	-4.44569	Kidney_Cortex	4.80429e-05	0.00436679	-4.06495	NA	NA	NA	1	1	1	0	3	-0.989988	-3.78889	-1.16856	4.34828	-1.19591	3.89728	NA	NA	0.32218	0.00015132	0.242581	1.37207e-05	0.231731	9.72782e-05	NA	NA	0.781062	0.003783	0.844451	0.00119323	0.81607	0.00577558	NA	NA
MAFF	5.9323e-05	0.00238601	-4.01549	Adipose_Visceral_Omentum	8.76107e-06	0.00140584	-4.44569	Liver	4.80429e-05	0.00444092	-4.06495	NA	NA	NA	1	1	1	0	3	-0.989988	-3.78889	-1.16856	4.34828	-1.25201	3.89728	NA	NA	0.32218	0.00015132	0.242581	1.37207e-05	0.210566	9.72782e-05	NA	NA	0.781062	0.003783	0.844451	0.00119323	0.791181	0.00514927	NA	NA
MAFF	5.9323e-05	0.00238601	-4.01549	Adipose_Visceral_Omentum	8.76107e-06	0.00140584	-4.44569	Lung	4.80429e-05	0.00367388	-4.06495	NA	NA	NA	1	1	1	0	3	-0.989988	-3.78889	-1.16856	4.34828	-1.19592	3.89728	NA	NA	0.32218	0.00015132	0.242581	1.37207e-05	0.231727	9.72782e-05	NA	NA	0.781062	0.003783	0.844451	0.00119323	0.803554	0.00466697	NA	NA
MAFF	5.9323e-05	0.00238601	-4.01549	Adipose_Visceral_Omentum	8.76107e-06	0.00140584	-4.44569	Minor_Salivary_Gland	4.80429e-05	0.00371489	-4.06495	NA	NA	NA	1	1	1	0	3	-0.989988	-3.78889	-1.16856	4.34828	-1.22215	3.89728	NA	NA	0.32218	0.00015132	0.242581	1.37207e-05	0.22165	9.72782e-05	NA	NA	0.781062	0.003783	0.844451	0.00119323	0.793047	0.0047885	NA	NA
MAFF	5.9323e-05	0.00238601	-4.01549	Adipose_Visceral_Omentum	8.76107e-06	0.00140584	-4.44569	Muscle_Skeletal	4.80429e-05	0.00410618	-4.06495	NA	NA	NA	1	1	1	0	3	-0.989988	-3.78889	-1.16856	4.34828	-1.19631	3.89728	NA	NA	0.32218	0.00015132	0.242581	1.37207e-05	0.231575	9.72782e-05	NA	NA	0.781062	0.003783	0.844451	0.00119323	0.809376	0.00477983	NA	NA
MAFF	5.9323e-05	0.00238601	-4.01549	Adipose_Visceral_Omentum	8.76107e-06	0.00140584	-4.44569	Nerve_Tibial	4.80429e-05	0.00421349	-4.06495	NA	NA	NA	1	1	1	0	3	-0.989988	-3.78889	-1.16856	4.34828	-1.21188	3.89728	NA	NA	0.32218	0.00015132	0.242581	1.37207e-05	0.225556	9.72782e-05	NA	NA	0.781062	0.003783	0.844451	0.00119323	0.804286	0.00492808	NA	NA
MAFF	5.9323e-05	0.00238601	-4.01549	Adipose_Visceral_Omentum	8.76107e-06	0.00140584	-4.44569	Ovary	4.80429e-05	0.00431402	-4.06495	NA	NA	NA	1	1	1	0	3	-0.989988	-3.78889	-1.16856	4.34828	-1.2023	3.89728	NA	NA	0.32218	0.00015132	0.242581	1.37207e-05	0.229246	9.72782e-05	NA	NA	0.781062	0.003783	0.844451	0.00119323	0.812994	0.00456304	NA	NA
MAFF	5.9323e-05	0.00238601	-4.01549	Adipose_Visceral_Omentum	8.76107e-06	0.00140584	-4.44569	Pituitary	4.80429e-05	0.0043786	-4.06495	NA	NA	NA	1	1	1	0	3	-0.989988	-3.78889	-1.16856	4.34828	-1.20237	3.89728	NA	NA	0.32218	0.00015132	0.242581	1.37207e-05	0.229219	9.72782e-05	NA	NA	0.781062	0.003783	0.844451	0.00119323	0.820983	0.00474692	NA	NA
MAFF	5.9323e-05	0.00238601	-4.01549	Adipose_Visceral_Omentum	8.76107e-06	0.00140584	-4.44569	Prostate	4.80429e-05	0.00403349	-4.06495	NA	NA	NA	1	1	1	0	3	-0.989988	-3.78889	-1.16856	4.34828	-1.20819	3.89728	NA	NA	0.32218	0.00015132	0.242581	1.37207e-05	0.226974	9.72782e-05	NA	NA	0.781062	0.003783	0.844451	0.00119323	0.805698	0.00470096	NA	NA
MAFF	5.9323e-05	0.00238601	-4.01549	Adipose_Visceral_Omentum	8.76107e-06	0.00140584	-4.44569	Skin_Not_Sun_Exposed_Suprapubic	4.80429e-05	0.00432404	-4.06495	NA	NA	NA	1	1	1	0	3	-0.989988	-3.78889	-1.16856	4.34828	-1.21939	3.89728	NA	NA	0.32218	0.00015132	0.242581	1.37207e-05	0.222696	9.72782e-05	NA	NA	0.781062	0.003783	0.844451	0.00119323	0.792102	0.00478998	NA	NA
MAFF	5.9323e-05	0.00238601	-4.01549	Adipose_Visceral_Omentum	8.76107e-06	0.00140584	-4.44569	Skin_Sun_Exposed_Lower_leg	4.80429e-05	0.003907	-4.06495	NA	NA	NA	1	1	1	0	3	-0.989988	-3.78889	-1.16856	4.34828	-1.20913	3.89728	NA	NA	0.32218	0.00015132	0.242581	1.37207e-05	0.226613	9.72782e-05	NA	NA	0.781062	0.003783	0.844451	0.00119323	0.810648	0.00462222	NA	NA
MAFF	5.9323e-05	0.00238601	-4.01549	Adipose_Visceral_Omentum	8.76107e-06	0.00140584	-4.44569	Small_Intestine_Terminal_Ileum	4.80429e-05	0.00429144	-4.06495	NA	NA	NA	1	1	1	0	3	-0.989988	-3.78889	-1.16856	4.34828	-1.22839	3.89728	NA	NA	0.32218	0.00015132	0.242581	1.37207e-05	0.2193	9.72782e-05	NA	NA	0.781062	0.003783	0.844451	0.00119323	0.798099	0.00467241	NA	NA
MAFF	5.9323e-05	0.00238601	-4.01549	Adipose_Visceral_Omentum	8.76107e-06	0.00140584	-4.44569	Spleen	4.80429e-05	0.00412718	-4.06495	NA	NA	NA	1	1	1	0	3	-0.989988	-3.78889	-1.16856	4.34828	-1.22428	3.89728	NA	NA	0.32218	0.00015132	0.242581	1.37207e-05	0.220848	9.72782e-05	NA	NA	0.781062	0.003783	0.844451	0.00119323	0.795889	0.00441638	NA	NA
MAFF	5.9323e-05	0.00238601	-4.01549	Adipose_Visceral_Omentum	8.76107e-06	0.00140584	-4.44569	Stomach	4.80429e-05	0.0044979	-4.06495	NA	NA	NA	1	1	1	0	3	-0.989988	-3.78889	-1.16856	4.34828	-1.19139	3.89728	NA	NA	0.32218	0.00015132	0.242581	1.37207e-05	0.233501	9.72782e-05	NA	NA	0.781062	0.003783	0.844451	0.00119323	0.805044	0.00501415	NA	NA
MAFF	5.9323e-05	0.00238601	-4.01549	Adipose_Visceral_Omentum	8.76107e-06	0.00140584	-4.44569	Testis	4.80429e-05	0.00487375	-4.06495	NA	NA	NA	1	1	1	0	3	-0.989988	-3.78889	-1.16856	4.34828	-1.19676	3.89728	NA	NA	0.32218	0.00015132	0.242581	1.37207e-05	0.231401	9.72782e-05	NA	NA	0.781062	0.003783	0.844451	0.00119323	0.822207	0.00529681	NA	NA
MAFF	5.9323e-05	0.00238601	-4.01549	Adipose_Visceral_Omentum	8.76107e-06	0.00140584	-4.44569	Thyroid	4.80429e-05	0.00414916	-4.06495	NA	NA	NA	1	1	1	0	3	-0.989988	-3.78889	-1.16856	4.34828	-1.19979	3.89728	NA	NA	0.32218	0.00015132	0.242581	1.37207e-05	0.230222	9.72782e-05	NA	NA	0.781062	0.003783	0.844451	0.00119323	0.796881	0.0045051	NA	NA
MAFF	5.9323e-05	0.00238601	-4.01549	Adipose_Visceral_Omentum	8.76107e-06	0.00140584	-4.44569	Uterus	4.80429e-05	0.00427702	-4.06495	NA	NA	NA	1	1	1	0	3	-0.989988	-3.78889	-1.16856	4.34828	-1.21521	3.89728	NA	NA	0.32218	0.00015132	0.242581	1.37207e-05	0.224287	9.72782e-05	NA	NA	0.781062	0.003783	0.844451	0.00119323	0.809096	0.00462451	NA	NA
MAFF	5.9323e-05	0.00238601	-4.01549	Adipose_Visceral_Omentum	8.76107e-06	0.00140584	-4.44569	Vagina	4.80429e-05	0.00441308	-4.06495	NA	NA	NA	1	1	1	0	3	-0.989988	-3.78889	-1.16856	4.34828	-1.23231	3.89728	NA	NA	0.32218	0.00015132	0.242581	1.37207e-05	0.217834	9.72782e-05	NA	NA	0.781062	0.003783	0.844451	0.00119323	0.802362	0.00494402	NA	NA
MAFF	5.9323e-05	0.00238601	-4.01549	Adipose_Visceral_Omentum	8.76107e-06	0.00140584	-4.44569	Whole_Blood	4.80429e-05	0.0037247	-4.06495	NA	NA	NA	1	1	1	0	3	-0.989988	-3.78889	-1.16856	4.34828	-1.20329	3.89728	NA	NA	0.32218	0.00015132	0.242581	1.37207e-05	0.228863	9.72782e-05	NA	NA	0.781062	0.003783	0.844451	0.00119323	0.808385	0.0043263	NA	NA
MAFF	5.9323e-05	0.00238601	-4.01549	Adipose_Visceral_Omentum	8.76107e-06	0.00140584	-4.44569	smultixcan	4.80429e-05	0.00391466	-4.06495	NA	NA	NA	1	1	1	0	3	-0.989988	-3.78889	-1.16856	4.34828	-1.20565	3.89728	NA	NA	0.32218	0.00015132	0.242581	1.37207e-05	0.226476	9.72782e-05	NA	NA	0.781062	0.003783	0.844451	0.00119323	0.801147	0.00452303	NA	NA
MAFF	5.9323e-05	0.00238601	-4.01549	Artery_Coronary	8.76107e-06	0.00126989	-4.44569	Adipose_Subcutaneous	4.80429e-05	0.00436904	-4.06495	NA	NA	NA	1	1	1	0	3	-0.989988	-3.78889	-1.16856	4.34828	-1.18893	3.89728	NA	NA	0.32218	0.00015132	0.242581	1.37207e-05	0.234466	9.72782e-05	NA	NA	0.781062	0.003783	0.839636	0.00124303	0.803624	0.00476621	NA	NA
MAFF	5.9323e-05	0.00238601	-4.01549	Artery_Coronary	8.76107e-06	0.00126989	-4.44569	Adipose_Visceral_Omentum	4.80429e-05	0.00397149	-4.06495	NA	NA	NA	1	1	1	0	3	-0.989988	-3.78889	-1.16856	4.34828	-1.1986	3.89728	NA	NA	0.32218	0.00015132	0.242581	1.37207e-05	0.230684	9.72782e-05	NA	NA	0.781062	0.003783	0.839636	0.00124303	0.804312	0.00464883	NA	NA
MAFF	5.9323e-05	0.00238601	-4.01549	Artery_Coronary	8.76107e-06	0.00126989	-4.44569	Adrenal_Gland	4.80429e-05	0.00404341	-4.06495	NA	NA	NA	1	1	1	0	3	-0.989988	-3.78889	-1.16856	4.34828	-1.2149	3.89728	NA	NA	0.32218	0.00015132	0.242581	1.37207e-05	0.224404	9.72782e-05	NA	NA	0.781062	0.003783	0.839636	0.00124303	0.796377	0.00455557	NA	NA
MAFF	5.9323e-05	0.00238601	-4.01549	Artery_Coronary	8.76107e-06	0.00126989	-4.44569	Artery_Aorta	4.80429e-05	0.0040494	-4.06495	NA	NA	NA	1	1	1	0	3	-0.989988	-3.78889	-1.16856	4.34828	-1.19226	3.89728	NA	NA	0.32218	0.00015132	0.242581	1.37207e-05	0.23316	9.72782e-05	NA	NA	0.781062	0.003783	0.839636	0.00124303	0.816961	0.00460868	NA	NA
MAFF	5.9323e-05	0.00238601	-4.01549	Artery_Coronary	8.76107e-06	0.00126989	-4.44569	Artery_Coronary	4.80429e-05	0.00418272	-4.06495	NA	NA	NA	1	1	1	0	3	-0.989988	-3.78889	-1.16856	4.34828	-1.20862	3.89728	NA	NA	0.32218	0.00015132	0.242581	1.37207e-05	0.226807	9.72782e-05	NA	NA	0.781062	0.003783	0.839636	0.00124303	0.800035	0.00481823	NA	NA
MAFF	5.9323e-05	0.00238601	-4.01549	Artery_Coronary	8.76107e-06	0.00126989	-4.44569	Artery_Tibial	4.80429e-05	0.00390314	-4.06495	NA	NA	NA	1	1	1	0	3	-0.989988	-3.78889	-1.16856	4.34828	-1.20478	3.89728	NA	NA	0.32218	0.00015132	0.242581	1.37207e-05	0.228289	9.72782e-05	NA	NA	0.781062	0.003783	0.839636	0.00124303	0.808868	0.00448019	NA	NA
MAFF	5.9323e-05	0.00238601	-4.01549	Artery_Coronary	8.76107e-06	0.00126989	-4.44569	Brain_Amygdala	4.80429e-05	0.00479548	-4.06495	NA	NA	NA	1	1	1	0	3	-0.989988	-3.78889	-1.16856	4.34828	-1.25201	3.89728	NA	NA	0.32218	0.00015132	0.242581	1.37207e-05	0.210566	9.72782e-05	NA	NA	0.781062	0.003783	0.839636	0.00124303	0.812709	0.00596597	NA	NA
MAFF	5.9323e-05	0.00238601	-4.01549	Artery_Coronary	8.76107e-06	0.00126989	-4.44569	Brain_Anterior_cingulate_cortex_BA24	4.80429e-05	0.00433209	-4.06495	NA	NA	NA	1	1	1	0	3	-0.989988	-3.78889	-1.16856	4.34828	-1.17407	3.89728	NA	NA	0.32218	0.00015132	0.242581	1.37207e-05	0.240365	9.72782e-05	NA	NA	0.781062	0.003783	0.839636	0.00124303	0.824185	0.00555714	NA	NA
MAFF	5.9323e-05	0.00238601	-4.01549	Artery_Coronary	8.76107e-06	0.00126989	-4.44569	Brain_Caudate_basal_ganglia	4.80429e-05	0.00429689	-4.06495	NA	NA	NA	1	1	1	0	3	-0.989988	-3.78889	-1.16856	4.34828	-1.19305	3.89728	NA	NA	0.32218	0.00015132	0.242581	1.37207e-05	0.232852	9.72782e-05	NA	NA	0.781062	0.003783	0.839636	0.00124303	0.810708	0.00523386	NA	NA
MAFF	5.9323e-05	0.00238601	-4.01549	Artery_Coronary	8.76107e-06	0.00126989	-4.44569	Brain_Cortex	4.80429e-05	0.00441038	-4.06495	NA	NA	NA	1	1	1	0	3	-0.989988	-3.78889	-1.16856	4.34828	-1.20506	3.89728	NA	NA	0.32218	0.00015132	0.242581	1.37207e-05	0.228182	9.72782e-05	NA	NA	0.781062	0.003783	0.839636	0.00124303	0.806636	0.00492585	NA	NA
MAFF	5.9323e-05	0.00238601	-4.01549	Artery_Coronary	8.76107e-06	0.00126989	-4.44569	Brain_Frontal_Cortex_BA9	4.80429e-05	0.00454031	-4.06495	NA	NA	NA	1	1	1	0	3	-0.989988	-3.78889	-1.16856	4.34828	-1.25201	3.89728	NA	NA	0.32218	0.00015132	0.242581	1.37207e-05	0.210566	9.72782e-05	NA	NA	0.781062	0.003783	0.839636	0.00124303	0.80063	0.00505847	NA	NA
MAFF	5.9323e-05	0.00238601	-4.01549	Artery_Coronary	8.76107e-06	0.00126989	-4.44569	Brain_Hippocampus	4.80429e-05	0.00481311	-4.06495	NA	NA	NA	1	1	1	0	3	-0.989988	-3.78889	-1.16856	4.34828	-1.19242	3.89728	NA	NA	0.32218	0.00015132	0.242581	1.37207e-05	0.233097	9.72782e-05	NA	NA	0.781062	0.003783	0.839636	0.00124303	0.820665	0.00572809	NA	NA
MAFF	5.9323e-05	0.00238601	-4.01549	Artery_Coronary	8.76107e-06	0.00126989	-4.44569	Brain_Hypothalamus	4.80429e-05	0.00462448	-4.06495	NA	NA	NA	1	1	1	0	3	-0.989988	-3.78889	-1.16856	4.34828	-1.17759	3.89728	NA	NA	0.32218	0.00015132	0.242581	1.37207e-05	0.23896	9.72782e-05	NA	NA	0.781062	0.003783	0.839636	0.00124303	0.81771	0.00549587	NA	NA
MAFF	5.9323e-05	0.00238601	-4.01549	Artery_Coronary	8.76107e-06	0.00126989	-4.44569	Brain_Nucleus_accumbens_basal_ganglia	4.80429e-05	0.0046289	-4.06495	NA	NA	NA	1	1	1	0	3	-0.989988	-3.78889	-1.16856	4.34828	-1.18269	3.89728	NA	NA	0.32218	0.00015132	0.242581	1.37207e-05	0.23693	9.72782e-05	NA	NA	0.781062	0.003783	0.839636	0.00124303	0.814332	0.00542284	NA	NA
MAFF	5.9323e-05	0.00238601	-4.01549	Artery_Coronary	8.76107e-06	0.00126989	-4.44569	Brain_Putamen_basal_ganglia	4.80429e-05	0.00477842	-4.06495	NA	NA	NA	1	1	1	0	3	-0.989988	-3.78889	-1.16856	4.34828	-1.17541	3.89728	NA	NA	0.32218	0.00015132	0.242581	1.37207e-05	0.239829	9.72782e-05	NA	NA	0.781062	0.003783	0.839636	0.00124303	0.820422	0.00536991	NA	NA
MAFF	5.9323e-05	0.00238601	-4.01549	Artery_Coronary	8.76107e-06	0.00126989	-4.44569	Brain_Spinal_cord_cervical_c-1	4.80429e-05	0.00472905	-4.06495	NA	NA	NA	1	1	1	0	3	-0.989988	-3.78889	-1.16856	4.34828	-1.19447	3.89728	NA	NA	0.32218	0.00015132	0.242581	1.37207e-05	0.232295	9.72782e-05	NA	NA	0.781062	0.003783	0.839636	0.00124303	0.819945	0.00568633	NA	NA
MAFF	5.9323e-05	0.00238601	-4.01549	Artery_Coronary	8.76107e-06	0.00126989	-4.44569	Brain_Substantia_nigra	4.80429e-05	0.00543966	-4.06495	NA	NA	NA	1	1	1	0	3	-0.989988	-3.78889	-1.16856	4.34828	-1.18031	3.89728	NA	NA	0.32218	0.00015132	0.242581	1.37207e-05	0.237876	9.72782e-05	NA	NA	0.781062	0.003783	0.839636	0.00124303	0.818524	0.00631231	NA	NA
MAFF	5.9323e-05	0.00238601	-4.01549	Artery_Coronary	8.76107e-06	0.00126989	-4.44569	Breast_Mammary_Tissue	4.80429e-05	0.00397579	-4.06495	NA	NA	NA	1	1	1	0	3	-0.989988	-3.78889	-1.16856	4.34828	-1.1977	3.89728	NA	NA	0.32218	0.00015132	0.242581	1.37207e-05	0.231035	9.72782e-05	NA	NA	0.781062	0.003783	0.839636	0.00124303	0.81192	0.00462111	NA	NA
MAFF	5.9323e-05	0.00238601	-4.01549	Artery_Coronary	8.76107e-06	0.00126989	-4.44569	Cells_Cultured_fibroblasts	4.80429e-05	0.00385255	-4.06495	NA	NA	NA	1	1	1	0	3	-0.989988	-3.78889	-1.16856	4.34828	-1.20527	3.89728	NA	NA	0.32218	0.00015132	0.242581	1.37207e-05	0.228099	9.72782e-05	NA	NA	0.781062	0.003783	0.839636	0.00124303	0.80128	0.0045626	NA	NA
MAFF	5.9323e-05	0.00238601	-4.01549	Artery_Coronary	8.76107e-06	0.00126989	-4.44569	Cells_EBV-transformed_lymphocytes	4.80429e-05	0.00343523	-4.06495	NA	NA	NA	1	1	1	0	3	-0.989988	-3.78889	-1.16856	4.34828	-1.23648	3.89728	NA	NA	0.32218	0.00015132	0.242581	1.37207e-05	0.216282	9.72782e-05	NA	NA	0.781062	0.003783	0.839636	0.00124303	0.787769	0.00418742	NA	NA
MAFF	5.9323e-05	0.00238601	-4.01549	Artery_Coronary	8.76107e-06	0.00126989	-4.44569	Colon_Sigmoid	4.80429e-05	0.0040335	-4.06495	NA	NA	NA	1	1	1	0	3	-0.989988	-3.78889	-1.16856	4.34828	-1.21556	3.89728	NA	NA	0.32218	0.00015132	0.242581	1.37207e-05	0.224151	9.72782e-05	NA	NA	0.781062	0.003783	0.839636	0.00124303	0.809533	0.00445722	NA	NA
MAFF	5.9323e-05	0.00238601	-4.01549	Artery_Coronary	8.76107e-06	0.00126989	-4.44569	Colon_Transverse	4.80429e-05	0.00423221	-4.06495	NA	NA	NA	1	1	1	0	3	-0.989988	-3.78889	-1.16856	4.34828	-1.20193	3.89728	NA	NA	0.32218	0.00015132	0.242581	1.37207e-05	0.229392	9.72782e-05	NA	NA	0.781062	0.003783	0.839636	0.00124303	0.821392	0.00492795	NA	NA
MAFF	5.9323e-05	0.00238601	-4.01549	Artery_Coronary	8.76107e-06	0.00126989	-4.44569	Esophagus_Gastroesophageal_Junction	4.80429e-05	0.00419293	-4.06495	NA	NA	NA	1	1	1	0	3	-0.989988	-3.78889	-1.16856	4.34828	-1.19247	3.89728	NA	NA	0.32218	0.00015132	0.242581	1.37207e-05	0.233075	9.72782e-05	NA	NA	0.781062	0.003783	0.839636	0.00124303	0.808762	0.00464421	NA	NA
MAFF	5.9323e-05	0.00238601	-4.01549	Artery_Coronary	8.76107e-06	0.00126989	-4.44569	Esophagus_Mucosa	4.80429e-05	0.00440969	-4.06495	NA	NA	NA	1	1	1	0	3	-0.989988	-3.78889	-1.16856	4.34828	-1.20942	3.89728	NA	NA	0.32218	0.00015132	0.242581	1.37207e-05	0.226501	9.72782e-05	NA	NA	0.781062	0.003783	0.839636	0.00124303	0.801702	0.00462277	NA	NA
MAFF	5.9323e-05	0.00238601	-4.01549	Artery_Coronary	8.76107e-06	0.00126989	-4.44569	Esophagus_Muscularis	4.80429e-05	0.00411877	-4.06495	NA	NA	NA	1	1	1	0	3	-0.989988	-3.78889	-1.16856	4.34828	-1.20411	3.89728	NA	NA	0.32218	0.00015132	0.242581	1.37207e-05	0.228547	9.72782e-05	NA	NA	0.781062	0.003783	0.839636	0.00124303	0.808389	0.00460801	NA	NA
MAFF	5.9323e-05	0.00238601	-4.01549	Artery_Coronary	8.76107e-06	0.00126989	-4.44569	Heart_Atrial_Appendage	4.80429e-05	0.00450687	-4.06495	NA	NA	NA	1	1	1	0	3	-0.989988	-3.78889	-1.16856	4.34828	-1.19935	3.89728	NA	NA	0.32218	0.00015132	0.242581	1.37207e-05	0.230393	9.72782e-05	NA	NA	0.781062	0.003783	0.839636	0.00124303	0.80992	0.00504965	NA	NA
MAFF	5.9323e-05	0.00238601	-4.01549	Artery_Coronary	8.76107e-06	0.00126989	-4.44569	Heart_Left_Ventricle	4.80429e-05	0.00417017	-4.06495	NA	NA	NA	1	1	1	0	3	-0.989988	-3.78889	-1.16856	4.34828	-1.20324	3.89728	NA	NA	0.32218	0.00015132	0.242581	1.37207e-05	0.228882	9.72782e-05	NA	NA	0.781062	0.003783	0.839636	0.00124303	0.814121	0.00523774	NA	NA
MAFF	5.9323e-05	0.00238601	-4.01549	Artery_Coronary	8.76107e-06	0.00126989	-4.44569	Kidney_Cortex	4.80429e-05	0.00436679	-4.06495	NA	NA	NA	1	1	1	0	3	-0.989988	-3.78889	-1.16856	4.34828	-1.19591	3.89728	NA	NA	0.32218	0.00015132	0.242581	1.37207e-05	0.231731	9.72782e-05	NA	NA	0.781062	0.003783	0.839636	0.00124303	0.81607	0.00577558	NA	NA
MAFF	5.9323e-05	0.00238601	-4.01549	Artery_Coronary	8.76107e-06	0.00126989	-4.44569	Liver	4.80429e-05	0.00444092	-4.06495	NA	NA	NA	1	1	1	0	3	-0.989988	-3.78889	-1.16856	4.34828	-1.25201	3.89728	NA	NA	0.32218	0.00015132	0.242581	1.37207e-05	0.210566	9.72782e-05	NA	NA	0.781062	0.003783	0.839636	0.00124303	0.791181	0.00514927	NA	NA
MAFF	5.9323e-05	0.00238601	-4.01549	Artery_Coronary	8.76107e-06	0.00126989	-4.44569	Lung	4.80429e-05	0.00367388	-4.06495	NA	NA	NA	1	1	1	0	3	-0.989988	-3.78889	-1.16856	4.34828	-1.19592	3.89728	NA	NA	0.32218	0.00015132	0.242581	1.37207e-05	0.231727	9.72782e-05	NA	NA	0.781062	0.003783	0.839636	0.00124303	0.803554	0.00466697	NA	NA
MAFF	5.9323e-05	0.00238601	-4.01549	Artery_Coronary	8.76107e-06	0.00126989	-4.44569	Minor_Salivary_Gland	4.80429e-05	0.00371489	-4.06495	NA	NA	NA	1	1	1	0	3	-0.989988	-3.78889	-1.16856	4.34828	-1.22215	3.89728	NA	NA	0.32218	0.00015132	0.242581	1.37207e-05	0.22165	9.72782e-05	NA	NA	0.781062	0.003783	0.839636	0.00124303	0.793047	0.0047885	NA	NA
MAFF	5.9323e-05	0.00238601	-4.01549	Artery_Coronary	8.76107e-06	0.00126989	-4.44569	Muscle_Skeletal	4.80429e-05	0.00410618	-4.06495	NA	NA	NA	1	1	1	0	3	-0.989988	-3.78889	-1.16856	4.34828	-1.19631	3.89728	NA	NA	0.32218	0.00015132	0.242581	1.37207e-05	0.231575	9.72782e-05	NA	NA	0.781062	0.003783	0.839636	0.00124303	0.809376	0.00477983	NA	NA
MAFF	5.9323e-05	0.00238601	-4.01549	Artery_Coronary	8.76107e-06	0.00126989	-4.44569	Nerve_Tibial	4.80429e-05	0.00421349	-4.06495	NA	NA	NA	1	1	1	0	3	-0.989988	-3.78889	-1.16856	4.34828	-1.21188	3.89728	NA	NA	0.32218	0.00015132	0.242581	1.37207e-05	0.225556	9.72782e-05	NA	NA	0.781062	0.003783	0.839636	0.00124303	0.804286	0.00492808	NA	NA
MAFF	5.9323e-05	0.00238601	-4.01549	Artery_Coronary	8.76107e-06	0.00126989	-4.44569	Ovary	4.80429e-05	0.00431402	-4.06495	NA	NA	NA	1	1	1	0	3	-0.989988	-3.78889	-1.16856	4.34828	-1.2023	3.89728	NA	NA	0.32218	0.00015132	0.242581	1.37207e-05	0.229246	9.72782e-05	NA	NA	0.781062	0.003783	0.839636	0.00124303	0.812994	0.00456304	NA	NA
MAFF	5.9323e-05	0.00238601	-4.01549	Artery_Coronary	8.76107e-06	0.00126989	-4.44569	Pituitary	4.80429e-05	0.0043786	-4.06495	NA	NA	NA	1	1	1	0	3	-0.989988	-3.78889	-1.16856	4.34828	-1.20237	3.89728	NA	NA	0.32218	0.00015132	0.242581	1.37207e-05	0.229219	9.72782e-05	NA	NA	0.781062	0.003783	0.839636	0.00124303	0.820983	0.00474692	NA	NA
MAFF	5.9323e-05	0.00238601	-4.01549	Artery_Coronary	8.76107e-06	0.00126989	-4.44569	Prostate	4.80429e-05	0.00403349	-4.06495	NA	NA	NA	1	1	1	0	3	-0.989988	-3.78889	-1.16856	4.34828	-1.20819	3.89728	NA	NA	0.32218	0.00015132	0.242581	1.37207e-05	0.226974	9.72782e-05	NA	NA	0.781062	0.003783	0.839636	0.00124303	0.805698	0.00470096	NA	NA
MAFF	5.9323e-05	0.00238601	-4.01549	Artery_Coronary	8.76107e-06	0.00126989	-4.44569	Skin_Not_Sun_Exposed_Suprapubic	4.80429e-05	0.00432404	-4.06495	NA	NA	NA	1	1	1	0	3	-0.989988	-3.78889	-1.16856	4.34828	-1.21939	3.89728	NA	NA	0.32218	0.00015132	0.242581	1.37207e-05	0.222696	9.72782e-05	NA	NA	0.781062	0.003783	0.839636	0.00124303	0.792102	0.00478998	NA	NA
MAFF	5.9323e-05	0.00238601	-4.01549	Artery_Coronary	8.76107e-06	0.00126989	-4.44569	Skin_Sun_Exposed_Lower_leg	4.80429e-05	0.003907	-4.06495	NA	NA	NA	1	1	1	0	3	-0.989988	-3.78889	-1.16856	4.34828	-1.20913	3.89728	NA	NA	0.32218	0.00015132	0.242581	1.37207e-05	0.226613	9.72782e-05	NA	NA	0.781062	0.003783	0.839636	0.00124303	0.810648	0.00462222	NA	NA
MAFF	5.9323e-05	0.00238601	-4.01549	Artery_Coronary	8.76107e-06	0.00126989	-4.44569	Small_Intestine_Terminal_Ileum	4.80429e-05	0.00429144	-4.06495	NA	NA	NA	1	1	1	0	3	-0.989988	-3.78889	-1.16856	4.34828	-1.22839	3.89728	NA	NA	0.32218	0.00015132	0.242581	1.37207e-05	0.2193	9.72782e-05	NA	NA	0.781062	0.003783	0.839636	0.00124303	0.798099	0.00467241	NA	NA
MAFF	5.9323e-05	0.00238601	-4.01549	Artery_Coronary	8.76107e-06	0.00126989	-4.44569	Spleen	4.80429e-05	0.00412718	-4.06495	NA	NA	NA	1	1	1	0	3	-0.989988	-3.78889	-1.16856	4.34828	-1.22428	3.89728	NA	NA	0.32218	0.00015132	0.242581	1.37207e-05	0.220848	9.72782e-05	NA	NA	0.781062	0.003783	0.839636	0.00124303	0.795889	0.00441638	NA	NA
MAFF	5.9323e-05	0.00238601	-4.01549	Artery_Coronary	8.76107e-06	0.00126989	-4.44569	Stomach	4.80429e-05	0.0044979	-4.06495	NA	NA	NA	1	1	1	0	3	-0.989988	-3.78889	-1.16856	4.34828	-1.19139	3.89728	NA	NA	0.32218	0.00015132	0.242581	1.37207e-05	0.233501	9.72782e-05	NA	NA	0.781062	0.003783	0.839636	0.00124303	0.805044	0.00501415	NA	NA
MAFF	5.9323e-05	0.00238601	-4.01549	Artery_Coronary	8.76107e-06	0.00126989	-4.44569	Testis	4.80429e-05	0.00487375	-4.06495	NA	NA	NA	1	1	1	0	3	-0.989988	-3.78889	-1.16856	4.34828	-1.19676	3.89728	NA	NA	0.32218	0.00015132	0.242581	1.37207e-05	0.231401	9.72782e-05	NA	NA	0.781062	0.003783	0.839636	0.00124303	0.822207	0.00529681	NA	NA
MAFF	5.9323e-05	0.00238601	-4.01549	Artery_Coronary	8.76107e-06	0.00126989	-4.44569	Thyroid	4.80429e-05	0.00414916	-4.06495	NA	NA	NA	1	1	1	0	3	-0.989988	-3.78889	-1.16856	4.34828	-1.19979	3.89728	NA	NA	0.32218	0.00015132	0.242581	1.37207e-05	0.230222	9.72782e-05	NA	NA	0.781062	0.003783	0.839636	0.00124303	0.796881	0.0045051	NA	NA
MAFF	5.9323e-05	0.00238601	-4.01549	Artery_Coronary	8.76107e-06	0.00126989	-4.44569	Uterus	4.80429e-05	0.00427702	-4.06495	NA	NA	NA	1	1	1	0	3	-0.989988	-3.78889	-1.16856	4.34828	-1.21521	3.89728	NA	NA	0.32218	0.00015132	0.242581	1.37207e-05	0.224287	9.72782e-05	NA	NA	0.781062	0.003783	0.839636	0.00124303	0.809096	0.00462451	NA	NA
MAFF	5.9323e-05	0.00238601	-4.01549	Artery_Coronary	8.76107e-06	0.00126989	-4.44569	Vagina	4.80429e-05	0.00441308	-4.06495	NA	NA	NA	1	1	1	0	3	-0.989988	-3.78889	-1.16856	4.34828	-1.23231	3.89728	NA	NA	0.32218	0.00015132	0.242581	1.37207e-05	0.217834	9.72782e-05	NA	NA	0.781062	0.003783	0.839636	0.00124303	0.802362	0.00494402	NA	NA
MAFF	5.9323e-05	0.00238601	-4.01549	Artery_Coronary	8.76107e-06	0.00126989	-4.44569	Whole_Blood	4.80429e-05	0.0037247	-4.06495	NA	NA	NA	1	1	1	0	3	-0.989988	-3.78889	-1.16856	4.34828	-1.20329	3.89728	NA	NA	0.32218	0.00015132	0.242581	1.37207e-05	0.228863	9.72782e-05	NA	NA	0.781062	0.003783	0.839636	0.00124303	0.808385	0.0043263	NA	NA
MAFF	5.9323e-05	0.00238601	-4.01549	Artery_Coronary	8.76107e-06	0.00126989	-4.44569	smultixcan	4.80429e-05	0.00391466	-4.06495	NA	NA	NA	1	1	1	0	3	-0.989988	-3.78889	-1.16856	4.34828	-1.20565	3.89728	NA	NA	0.32218	0.00015132	0.242581	1.37207e-05	0.226476	9.72782e-05	NA	NA	0.781062	0.003783	0.839636	0.00124303	0.801147	0.00452303	NA	NA
MAFF	5.9323e-05	0.00238601	-4.01549	Cells_Cultured_fibroblasts	4.80429e-05	0.00467617	-4.06495	Adipose_Subcutaneous	4.80429e-05	0.00436904	-4.06495	NA	NA	NA	1	1	1	0	3	-0.989988	-3.78889	-1.17957	3.89728	-1.18893	3.89728	NA	NA	0.32218	0.00015132	0.23817	9.72782e-05	0.234466	9.72782e-05	NA	NA	0.781062	0.003783	0.822054	0.00494417	0.803624	0.00476621	NA	NA
MAFF	5.9323e-05	0.00238601	-4.01549	Cells_Cultured_fibroblasts	4.80429e-05	0.00467617	-4.06495	Adipose_Visceral_Omentum	4.80429e-05	0.00397149	-4.06495	NA	NA	NA	1	1	1	0	3	-0.989988	-3.78889	-1.17957	3.89728	-1.1986	3.89728	NA	NA	0.32218	0.00015132	0.23817	9.72782e-05	0.230684	9.72782e-05	NA	NA	0.781062	0.003783	0.822054	0.00494417	0.804312	0.00464883	NA	NA
MAFF	5.9323e-05	0.00238601	-4.01549	Cells_Cultured_fibroblasts	4.80429e-05	0.00467617	-4.06495	Adrenal_Gland	4.80429e-05	0.00404341	-4.06495	NA	NA	NA	1	1	1	0	3	-0.989988	-3.78889	-1.17957	3.89728	-1.2149	3.89728	NA	NA	0.32218	0.00015132	0.23817	9.72782e-05	0.224404	9.72782e-05	NA	NA	0.781062	0.003783	0.822054	0.00494417	0.796377	0.00455557	NA	NA
MAFF	5.9323e-05	0.00238601	-4.01549	Cells_Cultured_fibroblasts	4.80429e-05	0.00467617	-4.06495	Artery_Aorta	4.80429e-05	0.0040494	-4.06495	NA	NA	NA	1	1	1	0	3	-0.989988	-3.78889	-1.17957	3.89728	-1.19226	3.89728	NA	NA	0.32218	0.00015132	0.23817	9.72782e-05	0.23316	9.72782e-05	NA	NA	0.781062	0.003783	0.822054	0.00494417	0.816961	0.00460868	NA	NA
MAFF	5.9323e-05	0.00238601	-4.01549	Cells_Cultured_fibroblasts	4.80429e-05	0.00467617	-4.06495	Artery_Coronary	4.80429e-05	0.00418272	-4.06495	NA	NA	NA	1	1	1	0	3	-0.989988	-3.78889	-1.17957	3.89728	-1.20862	3.89728	NA	NA	0.32218	0.00015132	0.23817	9.72782e-05	0.226807	9.72782e-05	NA	NA	0.781062	0.003783	0.822054	0.00494417	0.800035	0.00481823	NA	NA
MAFF	5.9323e-05	0.00238601	-4.01549	Cells_Cultured_fibroblasts	4.80429e-05	0.00467617	-4.06495	Artery_Tibial	4.80429e-05	0.00390314	-4.06495	NA	NA	NA	1	1	1	0	3	-0.989988	-3.78889	-1.17957	3.89728	-1.20478	3.89728	NA	NA	0.32218	0.00015132	0.23817	9.72782e-05	0.228289	9.72782e-05	NA	NA	0.781062	0.003783	0.822054	0.00494417	0.808868	0.00448019	NA	NA
MAFF	5.9323e-05	0.00238601	-4.01549	Cells_Cultured_fibroblasts	4.80429e-05	0.00467617	-4.06495	Brain_Amygdala	4.80429e-05	0.00479548	-4.06495	NA	NA	NA	1	1	1	0	3	-0.989988	-3.78889	-1.17957	3.89728	-1.25201	3.89728	NA	NA	0.32218	0.00015132	0.23817	9.72782e-05	0.210566	9.72782e-05	NA	NA	0.781062	0.003783	0.822054	0.00494417	0.812709	0.00596597	NA	NA
MAFF	5.9323e-05	0.00238601	-4.01549	Cells_Cultured_fibroblasts	4.80429e-05	0.00467617	-4.06495	Brain_Anterior_cingulate_cortex_BA24	4.80429e-05	0.00433209	-4.06495	NA	NA	NA	1	1	1	0	3	-0.989988	-3.78889	-1.17957	3.89728	-1.17407	3.89728	NA	NA	0.32218	0.00015132	0.23817	9.72782e-05	0.240365	9.72782e-05	NA	NA	0.781062	0.003783	0.822054	0.00494417	0.824185	0.00555714	NA	NA
MAFF	5.9323e-05	0.00238601	-4.01549	Cells_Cultured_fibroblasts	4.80429e-05	0.00467617	-4.06495	Brain_Caudate_basal_ganglia	4.80429e-05	0.00429689	-4.06495	NA	NA	NA	1	1	1	0	3	-0.989988	-3.78889	-1.17957	3.89728	-1.19305	3.89728	NA	NA	0.32218	0.00015132	0.23817	9.72782e-05	0.232852	9.72782e-05	NA	NA	0.781062	0.003783	0.822054	0.00494417	0.810708	0.00523386	NA	NA
MAFF	5.9323e-05	0.00238601	-4.01549	Cells_Cultured_fibroblasts	4.80429e-05	0.00467617	-4.06495	Brain_Cortex	4.80429e-05	0.00441038	-4.06495	NA	NA	NA	1	1	1	0	3	-0.989988	-3.78889	-1.17957	3.89728	-1.20506	3.89728	NA	NA	0.32218	0.00015132	0.23817	9.72782e-05	0.228182	9.72782e-05	NA	NA	0.781062	0.003783	0.822054	0.00494417	0.806636	0.00492585	NA	NA
MAFF	5.9323e-05	0.00238601	-4.01549	Cells_Cultured_fibroblasts	4.80429e-05	0.00467617	-4.06495	Brain_Frontal_Cortex_BA9	4.80429e-05	0.00454031	-4.06495	NA	NA	NA	1	1	1	0	3	-0.989988	-3.78889	-1.17957	3.89728	-1.25201	3.89728	NA	NA	0.32218	0.00015132	0.23817	9.72782e-05	0.210566	9.72782e-05	NA	NA	0.781062	0.003783	0.822054	0.00494417	0.80063	0.00505847	NA	NA
MAFF	5.9323e-05	0.00238601	-4.01549	Cells_Cultured_fibroblasts	4.80429e-05	0.00467617	-4.06495	Brain_Hippocampus	4.80429e-05	0.00481311	-4.06495	NA	NA	NA	1	1	1	0	3	-0.989988	-3.78889	-1.17957	3.89728	-1.19242	3.89728	NA	NA	0.32218	0.00015132	0.23817	9.72782e-05	0.233097	9.72782e-05	NA	NA	0.781062	0.003783	0.822054	0.00494417	0.820665	0.00572809	NA	NA
MAFF	5.9323e-05	0.00238601	-4.01549	Cells_Cultured_fibroblasts	4.80429e-05	0.00467617	-4.06495	Brain_Hypothalamus	4.80429e-05	0.00462448	-4.06495	NA	NA	NA	1	1	1	0	3	-0.989988	-3.78889	-1.17957	3.89728	-1.17759	3.89728	NA	NA	0.32218	0.00015132	0.23817	9.72782e-05	0.23896	9.72782e-05	NA	NA	0.781062	0.003783	0.822054	0.00494417	0.81771	0.00549587	NA	NA
MAFF	5.9323e-05	0.00238601	-4.01549	Cells_Cultured_fibroblasts	4.80429e-05	0.00467617	-4.06495	Brain_Nucleus_accumbens_basal_ganglia	4.80429e-05	0.0046289	-4.06495	NA	NA	NA	1	1	1	0	3	-0.989988	-3.78889	-1.17957	3.89728	-1.18269	3.89728	NA	NA	0.32218	0.00015132	0.23817	9.72782e-05	0.23693	9.72782e-05	NA	NA	0.781062	0.003783	0.822054	0.00494417	0.814332	0.00542284	NA	NA
MAFF	5.9323e-05	0.00238601	-4.01549	Cells_Cultured_fibroblasts	4.80429e-05	0.00467617	-4.06495	Brain_Putamen_basal_ganglia	4.80429e-05	0.00477842	-4.06495	NA	NA	NA	1	1	1	0	3	-0.989988	-3.78889	-1.17957	3.89728	-1.17541	3.89728	NA	NA	0.32218	0.00015132	0.23817	9.72782e-05	0.239829	9.72782e-05	NA	NA	0.781062	0.003783	0.822054	0.00494417	0.820422	0.00536991	NA	NA
MAFF	5.9323e-05	0.00238601	-4.01549	Cells_Cultured_fibroblasts	4.80429e-05	0.00467617	-4.06495	Brain_Spinal_cord_cervical_c-1	4.80429e-05	0.00472905	-4.06495	NA	NA	NA	1	1	1	0	3	-0.989988	-3.78889	-1.17957	3.89728	-1.19447	3.89728	NA	NA	0.32218	0.00015132	0.23817	9.72782e-05	0.232295	9.72782e-05	NA	NA	0.781062	0.003783	0.822054	0.00494417	0.819945	0.00568633	NA	NA
MAFF	5.9323e-05	0.00238601	-4.01549	Cells_Cultured_fibroblasts	4.80429e-05	0.00467617	-4.06495	Brain_Substantia_nigra	4.80429e-05	0.00543966	-4.06495	NA	NA	NA	1	1	1	0	3	-0.989988	-3.78889	-1.17957	3.89728	-1.18031	3.89728	NA	NA	0.32218	0.00015132	0.23817	9.72782e-05	0.237876	9.72782e-05	NA	NA	0.781062	0.003783	0.822054	0.00494417	0.818524	0.00631231	NA	NA
MAFF	5.9323e-05	0.00238601	-4.01549	Cells_Cultured_fibroblasts	4.80429e-05	0.00467617	-4.06495	Breast_Mammary_Tissue	4.80429e-05	0.00397579	-4.06495	NA	NA	NA	1	1	1	0	3	-0.989988	-3.78889	-1.17957	3.89728	-1.1977	3.89728	NA	NA	0.32218	0.00015132	0.23817	9.72782e-05	0.231035	9.72782e-05	NA	NA	0.781062	0.003783	0.822054	0.00494417	0.81192	0.00462111	NA	NA
MAFF	5.9323e-05	0.00238601	-4.01549	Cells_Cultured_fibroblasts	4.80429e-05	0.00467617	-4.06495	Cells_Cultured_fibroblasts	4.80429e-05	0.00385255	-4.06495	NA	NA	NA	1	1	1	0	3	-0.989988	-3.78889	-1.17957	3.89728	-1.20527	3.89728	NA	NA	0.32218	0.00015132	0.23817	9.72782e-05	0.228099	9.72782e-05	NA	NA	0.781062	0.003783	0.822054	0.00494417	0.80128	0.0045626	NA	NA
MAFF	5.9323e-05	0.00238601	-4.01549	Cells_Cultured_fibroblasts	4.80429e-05	0.00467617	-4.06495	Cells_EBV-transformed_lymphocytes	4.80429e-05	0.00343523	-4.06495	NA	NA	NA	1	1	1	0	3	-0.989988	-3.78889	-1.17957	3.89728	-1.23648	3.89728	NA	NA	0.32218	0.00015132	0.23817	9.72782e-05	0.216282	9.72782e-05	NA	NA	0.781062	0.003783	0.822054	0.00494417	0.787769	0.00418742	NA	NA
MAFF	5.9323e-05	0.00238601	-4.01549	Cells_Cultured_fibroblasts	4.80429e-05	0.00467617	-4.06495	Colon_Sigmoid	4.80429e-05	0.0040335	-4.06495	NA	NA	NA	1	1	1	0	3	-0.989988	-3.78889	-1.17957	3.89728	-1.21556	3.89728	NA	NA	0.32218	0.00015132	0.23817	9.72782e-05	0.224151	9.72782e-05	NA	NA	0.781062	0.003783	0.822054	0.00494417	0.809533	0.00445722	NA	NA
MAFF	5.9323e-05	0.00238601	-4.01549	Cells_Cultured_fibroblasts	4.80429e-05	0.00467617	-4.06495	Colon_Transverse	4.80429e-05	0.00423221	-4.06495	NA	NA	NA	1	1	1	0	3	-0.989988	-3.78889	-1.17957	3.89728	-1.20193	3.89728	NA	NA	0.32218	0.00015132	0.23817	9.72782e-05	0.229392	9.72782e-05	NA	NA	0.781062	0.003783	0.822054	0.00494417	0.821392	0.00492795	NA	NA
MAFF	5.9323e-05	0.00238601	-4.01549	Cells_Cultured_fibroblasts	4.80429e-05	0.00467617	-4.06495	Esophagus_Gastroesophageal_Junction	4.80429e-05	0.00419293	-4.06495	NA	NA	NA	1	1	1	0	3	-0.989988	-3.78889	-1.17957	3.89728	-1.19247	3.89728	NA	NA	0.32218	0.00015132	0.23817	9.72782e-05	0.233075	9.72782e-05	NA	NA	0.781062	0.003783	0.822054	0.00494417	0.808762	0.00464421	NA	NA
MAFF	5.9323e-05	0.00238601	-4.01549	Cells_Cultured_fibroblasts	4.80429e-05	0.00467617	-4.06495	Esophagus_Mucosa	4.80429e-05	0.00440969	-4.06495	NA	NA	NA	1	1	1	0	3	-0.989988	-3.78889	-1.17957	3.89728	-1.20942	3.89728	NA	NA	0.32218	0.00015132	0.23817	9.72782e-05	0.226501	9.72782e-05	NA	NA	0.781062	0.003783	0.822054	0.00494417	0.801702	0.00462277	NA	NA
MAFF	5.9323e-05	0.00238601	-4.01549	Cells_Cultured_fibroblasts	4.80429e-05	0.00467617	-4.06495	Esophagus_Muscularis	4.80429e-05	0.00411877	-4.06495	NA	NA	NA	1	1	1	0	3	-0.989988	-3.78889	-1.17957	3.89728	-1.20411	3.89728	NA	NA	0.32218	0.00015132	0.23817	9.72782e-05	0.228547	9.72782e-05	NA	NA	0.781062	0.003783	0.822054	0.00494417	0.808389	0.00460801	NA	NA
MAFF	5.9323e-05	0.00238601	-4.01549	Cells_Cultured_fibroblasts	4.80429e-05	0.00467617	-4.06495	Heart_Atrial_Appendage	4.80429e-05	0.00450687	-4.06495	NA	NA	NA	1	1	1	0	3	-0.989988	-3.78889	-1.17957	3.89728	-1.19935	3.89728	NA	NA	0.32218	0.00015132	0.23817	9.72782e-05	0.230393	9.72782e-05	NA	NA	0.781062	0.003783	0.822054	0.00494417	0.80992	0.00504965	NA	NA
MAFF	5.9323e-05	0.00238601	-4.01549	Cells_Cultured_fibroblasts	4.80429e-05	0.00467617	-4.06495	Heart_Left_Ventricle	4.80429e-05	0.00417017	-4.06495	NA	NA	NA	1	1	1	0	3	-0.989988	-3.78889	-1.17957	3.89728	-1.20324	3.89728	NA	NA	0.32218	0.00015132	0.23817	9.72782e-05	0.228882	9.72782e-05	NA	NA	0.781062	0.003783	0.822054	0.00494417	0.814121	0.00523774	NA	NA
MAFF	5.9323e-05	0.00238601	-4.01549	Cells_Cultured_fibroblasts	4.80429e-05	0.00467617	-4.06495	Kidney_Cortex	4.80429e-05	0.00436679	-4.06495	NA	NA	NA	1	1	1	0	3	-0.989988	-3.78889	-1.17957	3.89728	-1.19591	3.89728	NA	NA	0.32218	0.00015132	0.23817	9.72782e-05	0.231731	9.72782e-05	NA	NA	0.781062	0.003783	0.822054	0.00494417	0.81607	0.00577558	NA	NA
MAFF	5.9323e-05	0.00238601	-4.01549	Cells_Cultured_fibroblasts	4.80429e-05	0.00467617	-4.06495	Liver	4.80429e-05	0.00444092	-4.06495	NA	NA	NA	1	1	1	0	3	-0.989988	-3.78889	-1.17957	3.89728	-1.25201	3.89728	NA	NA	0.32218	0.00015132	0.23817	9.72782e-05	0.210566	9.72782e-05	NA	NA	0.781062	0.003783	0.822054	0.00494417	0.791181	0.00514927	NA	NA
MAFF	5.9323e-05	0.00238601	-4.01549	Cells_Cultured_fibroblasts	4.80429e-05	0.00467617	-4.06495	Lung	4.80429e-05	0.00367388	-4.06495	NA	NA	NA	1	1	1	0	3	-0.989988	-3.78889	-1.17957	3.89728	-1.19592	3.89728	NA	NA	0.32218	0.00015132	0.23817	9.72782e-05	0.231727	9.72782e-05	NA	NA	0.781062	0.003783	0.822054	0.00494417	0.803554	0.00466697	NA	NA
MAFF	5.9323e-05	0.00238601	-4.01549	Cells_Cultured_fibroblasts	4.80429e-05	0.00467617	-4.06495	Minor_Salivary_Gland	4.80429e-05	0.00371489	-4.06495	NA	NA	NA	1	1	1	0	3	-0.989988	-3.78889	-1.17957	3.89728	-1.22215	3.89728	NA	NA	0.32218	0.00015132	0.23817	9.72782e-05	0.22165	9.72782e-05	NA	NA	0.781062	0.003783	0.822054	0.00494417	0.793047	0.0047885	NA	NA
MAFF	5.9323e-05	0.00238601	-4.01549	Cells_Cultured_fibroblasts	4.80429e-05	0.00467617	-4.06495	Muscle_Skeletal	4.80429e-05	0.00410618	-4.06495	NA	NA	NA	1	1	1	0	3	-0.989988	-3.78889	-1.17957	3.89728	-1.19631	3.89728	NA	NA	0.32218	0.00015132	0.23817	9.72782e-05	0.231575	9.72782e-05	NA	NA	0.781062	0.003783	0.822054	0.00494417	0.809376	0.00477983	NA	NA
MAFF	5.9323e-05	0.00238601	-4.01549	Cells_Cultured_fibroblasts	4.80429e-05	0.00467617	-4.06495	Nerve_Tibial	4.80429e-05	0.00421349	-4.06495	NA	NA	NA	1	1	1	0	3	-0.989988	-3.78889	-1.17957	3.89728	-1.21188	3.89728	NA	NA	0.32218	0.00015132	0.23817	9.72782e-05	0.225556	9.72782e-05	NA	NA	0.781062	0.003783	0.822054	0.00494417	0.804286	0.00492808	NA	NA
MAFF	5.9323e-05	0.00238601	-4.01549	Cells_Cultured_fibroblasts	4.80429e-05	0.00467617	-4.06495	Ovary	4.80429e-05	0.00431402	-4.06495	NA	NA	NA	1	1	1	0	3	-0.989988	-3.78889	-1.17957	3.89728	-1.2023	3.89728	NA	NA	0.32218	0.00015132	0.23817	9.72782e-05	0.229246	9.72782e-05	NA	NA	0.781062	0.003783	0.822054	0.00494417	0.812994	0.00456304	NA	NA
MAFF	5.9323e-05	0.00238601	-4.01549	Cells_Cultured_fibroblasts	4.80429e-05	0.00467617	-4.06495	Pituitary	4.80429e-05	0.0043786	-4.06495	NA	NA	NA	1	1	1	0	3	-0.989988	-3.78889	-1.17957	3.89728	-1.20237	3.89728	NA	NA	0.32218	0.00015132	0.23817	9.72782e-05	0.229219	9.72782e-05	NA	NA	0.781062	0.003783	0.822054	0.00494417	0.820983	0.00474692	NA	NA
MAFF	5.9323e-05	0.00238601	-4.01549	Cells_Cultured_fibroblasts	4.80429e-05	0.00467617	-4.06495	Prostate	4.80429e-05	0.00403349	-4.06495	NA	NA	NA	1	1	1	0	3	-0.989988	-3.78889	-1.17957	3.89728	-1.20819	3.89728	NA	NA	0.32218	0.00015132	0.23817	9.72782e-05	0.226974	9.72782e-05	NA	NA	0.781062	0.003783	0.822054	0.00494417	0.805698	0.00470096	NA	NA
MAFF	5.9323e-05	0.00238601	-4.01549	Cells_Cultured_fibroblasts	4.80429e-05	0.00467617	-4.06495	Skin_Not_Sun_Exposed_Suprapubic	4.80429e-05	0.00432404	-4.06495	NA	NA	NA	1	1	1	0	3	-0.989988	-3.78889	-1.17957	3.89728	-1.21939	3.89728	NA	NA	0.32218	0.00015132	0.23817	9.72782e-05	0.222696	9.72782e-05	NA	NA	0.781062	0.003783	0.822054	0.00494417	0.792102	0.00478998	NA	NA
MAFF	5.9323e-05	0.00238601	-4.01549	Cells_Cultured_fibroblasts	4.80429e-05	0.00467617	-4.06495	Skin_Sun_Exposed_Lower_leg	4.80429e-05	0.003907	-4.06495	NA	NA	NA	1	1	1	0	3	-0.989988	-3.78889	-1.17957	3.89728	-1.20913	3.89728	NA	NA	0.32218	0.00015132	0.23817	9.72782e-05	0.226613	9.72782e-05	NA	NA	0.781062	0.003783	0.822054	0.00494417	0.810648	0.00462222	NA	NA
MAFF	5.9323e-05	0.00238601	-4.01549	Cells_Cultured_fibroblasts	4.80429e-05	0.00467617	-4.06495	Small_Intestine_Terminal_Ileum	4.80429e-05	0.00429144	-4.06495	NA	NA	NA	1	1	1	0	3	-0.989988	-3.78889	-1.17957	3.89728	-1.22839	3.89728	NA	NA	0.32218	0.00015132	0.23817	9.72782e-05	0.2193	9.72782e-05	NA	NA	0.781062	0.003783	0.822054	0.00494417	0.798099	0.00467241	NA	NA
MAFF	5.9323e-05	0.00238601	-4.01549	Cells_Cultured_fibroblasts	4.80429e-05	0.00467617	-4.06495	Spleen	4.80429e-05	0.00412718	-4.06495	NA	NA	NA	1	1	1	0	3	-0.989988	-3.78889	-1.17957	3.89728	-1.22428	3.89728	NA	NA	0.32218	0.00015132	0.23817	9.72782e-05	0.220848	9.72782e-05	NA	NA	0.781062	0.003783	0.822054	0.00494417	0.795889	0.00441638	NA	NA
MAFF	5.9323e-05	0.00238601	-4.01549	Cells_Cultured_fibroblasts	4.80429e-05	0.00467617	-4.06495	Stomach	4.80429e-05	0.0044979	-4.06495	NA	NA	NA	1	1	1	0	3	-0.989988	-3.78889	-1.17957	3.89728	-1.19139	3.89728	NA	NA	0.32218	0.00015132	0.23817	9.72782e-05	0.233501	9.72782e-05	NA	NA	0.781062	0.003783	0.822054	0.00494417	0.805044	0.00501415	NA	NA
MAFF	5.9323e-05	0.00238601	-4.01549	Cells_Cultured_fibroblasts	4.80429e-05	0.00467617	-4.06495	Testis	4.80429e-05	0.00487375	-4.06495	NA	NA	NA	1	1	1	0	3	-0.989988	-3.78889	-1.17957	3.89728	-1.19676	3.89728	NA	NA	0.32218	0.00015132	0.23817	9.72782e-05	0.231401	9.72782e-05	NA	NA	0.781062	0.003783	0.822054	0.00494417	0.822207	0.00529681	NA	NA
MAFF	5.9323e-05	0.00238601	-4.01549	Cells_Cultured_fibroblasts	4.80429e-05	0.00467617	-4.06495	Thyroid	4.80429e-05	0.00414916	-4.06495	NA	NA	NA	1	1	1	0	3	-0.989988	-3.78889	-1.17957	3.89728	-1.19979	3.89728	NA	NA	0.32218	0.00015132	0.23817	9.72782e-05	0.230222	9.72782e-05	NA	NA	0.781062	0.003783	0.822054	0.00494417	0.796881	0.0045051	NA	NA
MAFF	5.9323e-05	0.00238601	-4.01549	Cells_Cultured_fibroblasts	4.80429e-05	0.00467617	-4.06495	Uterus	4.80429e-05	0.00427702	-4.06495	NA	NA	NA	1	1	1	0	3	-0.989988	-3.78889	-1.17957	3.89728	-1.21521	3.89728	NA	NA	0.32218	0.00015132	0.23817	9.72782e-05	0.224287	9.72782e-05	NA	NA	0.781062	0.003783	0.822054	0.00494417	0.809096	0.00462451	NA	NA
MAFF	5.9323e-05	0.00238601	-4.01549	Cells_Cultured_fibroblasts	4.80429e-05	0.00467617	-4.06495	Vagina	4.80429e-05	0.00441308	-4.06495	NA	NA	NA	1	1	1	0	3	-0.989988	-3.78889	-1.17957	3.89728	-1.23231	3.89728	NA	NA	0.32218	0.00015132	0.23817	9.72782e-05	0.217834	9.72782e-05	NA	NA	0.781062	0.003783	0.822054	0.00494417	0.802362	0.00494402	NA	NA
MAFF	5.9323e-05	0.00238601	-4.01549	Cells_Cultured_fibroblasts	4.80429e-05	0.00467617	-4.06495	Whole_Blood	4.80429e-05	0.0037247	-4.06495	NA	NA	NA	1	1	1	0	3	-0.989988	-3.78889	-1.17957	3.89728	-1.20329	3.89728	NA	NA	0.32218	0.00015132	0.23817	9.72782e-05	0.228863	9.72782e-05	NA	NA	0.781062	0.003783	0.822054	0.00494417	0.808385	0.0043263	NA	NA
MAFF	5.9323e-05	0.00238601	-4.01549	Cells_Cultured_fibroblasts	4.80429e-05	0.00467617	-4.06495	smultixcan	4.80429e-05	0.00391466	-4.06495	NA	NA	NA	1	1	1	0	3	-0.989988	-3.78889	-1.17957	3.89728	-1.20565	3.89728	NA	NA	0.32218	0.00015132	0.23817	9.72782e-05	0.226476	9.72782e-05	NA	NA	0.781062	0.003783	0.822054	0.00494417	0.801147	0.00452303	NA	NA
MAFF	5.9323e-05	0.00238601	-4.01549	Esophagus_Gastroesophageal_Junction	8.76107e-06	0.00111537	-4.44569	Adipose_Subcutaneous	4.80429e-05	0.00436904	-4.06495	NA	NA	NA	1	1	1	0	3	-0.989988	-3.78889	-1.16856	4.34828	-1.18893	3.89728	NA	NA	0.32218	0.00015132	0.242581	1.37207e-05	0.234466	9.72782e-05	NA	NA	0.781062	0.003783	0.843991	0.0010767	0.803624	0.00476621	NA	NA
MAFF	5.9323e-05	0.00238601	-4.01549	Esophagus_Gastroesophageal_Junction	8.76107e-06	0.00111537	-4.44569	Adipose_Visceral_Omentum	4.80429e-05	0.00397149	-4.06495	NA	NA	NA	1	1	1	0	3	-0.989988	-3.78889	-1.16856	4.34828	-1.1986	3.89728	NA	NA	0.32218	0.00015132	0.242581	1.37207e-05	0.230684	9.72782e-05	NA	NA	0.781062	0.003783	0.843991	0.0010767	0.804312	0.00464883	NA	NA
MAFF	5.9323e-05	0.00238601	-4.01549	Esophagus_Gastroesophageal_Junction	8.76107e-06	0.00111537	-4.44569	Adrenal_Gland	4.80429e-05	0.00404341	-4.06495	NA	NA	NA	1	1	1	0	3	-0.989988	-3.78889	-1.16856	4.34828	-1.2149	3.89728	NA	NA	0.32218	0.00015132	0.242581	1.37207e-05	0.224404	9.72782e-05	NA	NA	0.781062	0.003783	0.843991	0.0010767	0.796377	0.00455557	NA	NA
MAFF	5.9323e-05	0.00238601	-4.01549	Esophagus_Gastroesophageal_Junction	8.76107e-06	0.00111537	-4.44569	Artery_Aorta	4.80429e-05	0.0040494	-4.06495	NA	NA	NA	1	1	1	0	3	-0.989988	-3.78889	-1.16856	4.34828	-1.19226	3.89728	NA	NA	0.32218	0.00015132	0.242581	1.37207e-05	0.23316	9.72782e-05	NA	NA	0.781062	0.003783	0.843991	0.0010767	0.816961	0.00460868	NA	NA
MAFF	5.9323e-05	0.00238601	-4.01549	Esophagus_Gastroesophageal_Junction	8.76107e-06	0.00111537	-4.44569	Artery_Coronary	4.80429e-05	0.00418272	-4.06495	NA	NA	NA	1	1	1	0	3	-0.989988	-3.78889	-1.16856	4.34828	-1.20862	3.89728	NA	NA	0.32218	0.00015132	0.242581	1.37207e-05	0.226807	9.72782e-05	NA	NA	0.781062	0.003783	0.843991	0.0010767	0.800035	0.00481823	NA	NA
MAFF	5.9323e-05	0.00238601	-4.01549	Esophagus_Gastroesophageal_Junction	8.76107e-06	0.00111537	-4.44569	Artery_Tibial	4.80429e-05	0.00390314	-4.06495	NA	NA	NA	1	1	1	0	3	-0.989988	-3.78889	-1.16856	4.34828	-1.20478	3.89728	NA	NA	0.32218	0.00015132	0.242581	1.37207e-05	0.228289	9.72782e-05	NA	NA	0.781062	0.003783	0.843991	0.0010767	0.808868	0.00448019	NA	NA
MAFF	5.9323e-05	0.00238601	-4.01549	Esophagus_Gastroesophageal_Junction	8.76107e-06	0.00111537	-4.44569	Brain_Amygdala	4.80429e-05	0.00479548	-4.06495	NA	NA	NA	1	1	1	0	3	-0.989988	-3.78889	-1.16856	4.34828	-1.25201	3.89728	NA	NA	0.32218	0.00015132	0.242581	1.37207e-05	0.210566	9.72782e-05	NA	NA	0.781062	0.003783	0.843991	0.0010767	0.812709	0.00596597	NA	NA
MAFF	5.9323e-05	0.00238601	-4.01549	Esophagus_Gastroesophageal_Junction	8.76107e-06	0.00111537	-4.44569	Brain_Anterior_cingulate_cortex_BA24	4.80429e-05	0.00433209	-4.06495	NA	NA	NA	1	1	1	0	3	-0.989988	-3.78889	-1.16856	4.34828	-1.17407	3.89728	NA	NA	0.32218	0.00015132	0.242581	1.37207e-05	0.240365	9.72782e-05	NA	NA	0.781062	0.003783	0.843991	0.0010767	0.824185	0.00555714	NA	NA
MAFF	5.9323e-05	0.00238601	-4.01549	Esophagus_Gastroesophageal_Junction	8.76107e-06	0.00111537	-4.44569	Brain_Caudate_basal_ganglia	4.80429e-05	0.00429689	-4.06495	NA	NA	NA	1	1	1	0	3	-0.989988	-3.78889	-1.16856	4.34828	-1.19305	3.89728	NA	NA	0.32218	0.00015132	0.242581	1.37207e-05	0.232852	9.72782e-05	NA	NA	0.781062	0.003783	0.843991	0.0010767	0.810708	0.00523386	NA	NA
MAFF	5.9323e-05	0.00238601	-4.01549	Esophagus_Gastroesophageal_Junction	8.76107e-06	0.00111537	-4.44569	Brain_Cortex	4.80429e-05	0.00441038	-4.06495	NA	NA	NA	1	1	1	0	3	-0.989988	-3.78889	-1.16856	4.34828	-1.20506	3.89728	NA	NA	0.32218	0.00015132	0.242581	1.37207e-05	0.228182	9.72782e-05	NA	NA	0.781062	0.003783	0.843991	0.0010767	0.806636	0.00492585	NA	NA
MAFF	5.9323e-05	0.00238601	-4.01549	Esophagus_Gastroesophageal_Junction	8.76107e-06	0.00111537	-4.44569	Brain_Frontal_Cortex_BA9	4.80429e-05	0.00454031	-4.06495	NA	NA	NA	1	1	1	0	3	-0.989988	-3.78889	-1.16856	4.34828	-1.25201	3.89728	NA	NA	0.32218	0.00015132	0.242581	1.37207e-05	0.210566	9.72782e-05	NA	NA	0.781062	0.003783	0.843991	0.0010767	0.80063	0.00505847	NA	NA
MAFF	5.9323e-05	0.00238601	-4.01549	Esophagus_Gastroesophageal_Junction	8.76107e-06	0.00111537	-4.44569	Brain_Hippocampus	4.80429e-05	0.00481311	-4.06495	NA	NA	NA	1	1	1	0	3	-0.989988	-3.78889	-1.16856	4.34828	-1.19242	3.89728	NA	NA	0.32218	0.00015132	0.242581	1.37207e-05	0.233097	9.72782e-05	NA	NA	0.781062	0.003783	0.843991	0.0010767	0.820665	0.00572809	NA	NA
MAFF	5.9323e-05	0.00238601	-4.01549	Esophagus_Gastroesophageal_Junction	8.76107e-06	0.00111537	-4.44569	Brain_Hypothalamus	4.80429e-05	0.00462448	-4.06495	NA	NA	NA	1	1	1	0	3	-0.989988	-3.78889	-1.16856	4.34828	-1.17759	3.89728	NA	NA	0.32218	0.00015132	0.242581	1.37207e-05	0.23896	9.72782e-05	NA	NA	0.781062	0.003783	0.843991	0.0010767	0.81771	0.00549587	NA	NA
MAFF	5.9323e-05	0.00238601	-4.01549	Esophagus_Gastroesophageal_Junction	8.76107e-06	0.00111537	-4.44569	Brain_Nucleus_accumbens_basal_ganglia	4.80429e-05	0.0046289	-4.06495	NA	NA	NA	1	1	1	0	3	-0.989988	-3.78889	-1.16856	4.34828	-1.18269	3.89728	NA	NA	0.32218	0.00015132	0.242581	1.37207e-05	0.23693	9.72782e-05	NA	NA	0.781062	0.003783	0.843991	0.0010767	0.814332	0.00542284	NA	NA
MAFF	5.9323e-05	0.00238601	-4.01549	Esophagus_Gastroesophageal_Junction	8.76107e-06	0.00111537	-4.44569	Brain_Putamen_basal_ganglia	4.80429e-05	0.00477842	-4.06495	NA	NA	NA	1	1	1	0	3	-0.989988	-3.78889	-1.16856	4.34828	-1.17541	3.89728	NA	NA	0.32218	0.00015132	0.242581	1.37207e-05	0.239829	9.72782e-05	NA	NA	0.781062	0.003783	0.843991	0.0010767	0.820422	0.00536991	NA	NA
MAFF	5.9323e-05	0.00238601	-4.01549	Esophagus_Gastroesophageal_Junction	8.76107e-06	0.00111537	-4.44569	Brain_Spinal_cord_cervical_c-1	4.80429e-05	0.00472905	-4.06495	NA	NA	NA	1	1	1	0	3	-0.989988	-3.78889	-1.16856	4.34828	-1.19447	3.89728	NA	NA	0.32218	0.00015132	0.242581	1.37207e-05	0.232295	9.72782e-05	NA	NA	0.781062	0.003783	0.843991	0.0010767	0.819945	0.00568633	NA	NA
MAFF	5.9323e-05	0.00238601	-4.01549	Esophagus_Gastroesophageal_Junction	8.76107e-06	0.00111537	-4.44569	Brain_Substantia_nigra	4.80429e-05	0.00543966	-4.06495	NA	NA	NA	1	1	1	0	3	-0.989988	-3.78889	-1.16856	4.34828	-1.18031	3.89728	NA	NA	0.32218	0.00015132	0.242581	1.37207e-05	0.237876	9.72782e-05	NA	NA	0.781062	0.003783	0.843991	0.0010767	0.818524	0.00631231	NA	NA
MAFF	5.9323e-05	0.00238601	-4.01549	Esophagus_Gastroesophageal_Junction	8.76107e-06	0.00111537	-4.44569	Breast_Mammary_Tissue	4.80429e-05	0.00397579	-4.06495	NA	NA	NA	1	1	1	0	3	-0.989988	-3.78889	-1.16856	4.34828	-1.1977	3.89728	NA	NA	0.32218	0.00015132	0.242581	1.37207e-05	0.231035	9.72782e-05	NA	NA	0.781062	0.003783	0.843991	0.0010767	0.81192	0.00462111	NA	NA
MAFF	5.9323e-05	0.00238601	-4.01549	Esophagus_Gastroesophageal_Junction	8.76107e-06	0.00111537	-4.44569	Cells_Cultured_fibroblasts	4.80429e-05	0.00385255	-4.06495	NA	NA	NA	1	1	1	0	3	-0.989988	-3.78889	-1.16856	4.34828	-1.20527	3.89728	NA	NA	0.32218	0.00015132	0.242581	1.37207e-05	0.228099	9.72782e-05	NA	NA	0.781062	0.003783	0.843991	0.0010767	0.80128	0.0045626	NA	NA
MAFF	5.9323e-05	0.00238601	-4.01549	Esophagus_Gastroesophageal_Junction	8.76107e-06	0.00111537	-4.44569	Cells_EBV-transformed_lymphocytes	4.80429e-05	0.00343523	-4.06495	NA	NA	NA	1	1	1	0	3	-0.989988	-3.78889	-1.16856	4.34828	-1.23648	3.89728	NA	NA	0.32218	0.00015132	0.242581	1.37207e-05	0.216282	9.72782e-05	NA	NA	0.781062	0.003783	0.843991	0.0010767	0.787769	0.00418742	NA	NA
MAFF	5.9323e-05	0.00238601	-4.01549	Esophagus_Gastroesophageal_Junction	8.76107e-06	0.00111537	-4.44569	Colon_Sigmoid	4.80429e-05	0.0040335	-4.06495	NA	NA	NA	1	1	1	0	3	-0.989988	-3.78889	-1.16856	4.34828	-1.21556	3.89728	NA	NA	0.32218	0.00015132	0.242581	1.37207e-05	0.224151	9.72782e-05	NA	NA	0.781062	0.003783	0.843991	0.0010767	0.809533	0.00445722	NA	NA
MAFF	5.9323e-05	0.00238601	-4.01549	Esophagus_Gastroesophageal_Junction	8.76107e-06	0.00111537	-4.44569	Colon_Transverse	4.80429e-05	0.00423221	-4.06495	NA	NA	NA	1	1	1	0	3	-0.989988	-3.78889	-1.16856	4.34828	-1.20193	3.89728	NA	NA	0.32218	0.00015132	0.242581	1.37207e-05	0.229392	9.72782e-05	NA	NA	0.781062	0.003783	0.843991	0.0010767	0.821392	0.00492795	NA	NA
MAFF	5.9323e-05	0.00238601	-4.01549	Esophagus_Gastroesophageal_Junction	8.76107e-06	0.00111537	-4.44569	Esophagus_Gastroesophageal_Junction	4.80429e-05	0.00419293	-4.06495	NA	NA	NA	1	1	1	0	3	-0.989988	-3.78889	-1.16856	4.34828	-1.19247	3.89728	NA	NA	0.32218	0.00015132	0.242581	1.37207e-05	0.233075	9.72782e-05	NA	NA	0.781062	0.003783	0.843991	0.0010767	0.808762	0.00464421	NA	NA
MAFF	5.9323e-05	0.00238601	-4.01549	Esophagus_Gastroesophageal_Junction	8.76107e-06	0.00111537	-4.44569	Esophagus_Mucosa	4.80429e-05	0.00440969	-4.06495	NA	NA	NA	1	1	1	0	3	-0.989988	-3.78889	-1.16856	4.34828	-1.20942	3.89728	NA	NA	0.32218	0.00015132	0.242581	1.37207e-05	0.226501	9.72782e-05	NA	NA	0.781062	0.003783	0.843991	0.0010767	0.801702	0.00462277	NA	NA
MAFF	5.9323e-05	0.00238601	-4.01549	Esophagus_Gastroesophageal_Junction	8.76107e-06	0.00111537	-4.44569	Esophagus_Muscularis	4.80429e-05	0.00411877	-4.06495	NA	NA	NA	1	1	1	0	3	-0.989988	-3.78889	-1.16856	4.34828	-1.20411	3.89728	NA	NA	0.32218	0.00015132	0.242581	1.37207e-05	0.228547	9.72782e-05	NA	NA	0.781062	0.003783	0.843991	0.0010767	0.808389	0.00460801	NA	NA
MAFF	5.9323e-05	0.00238601	-4.01549	Esophagus_Gastroesophageal_Junction	8.76107e-06	0.00111537	-4.44569	Heart_Atrial_Appendage	4.80429e-05	0.00450687	-4.06495	NA	NA	NA	1	1	1	0	3	-0.989988	-3.78889	-1.16856	4.34828	-1.19935	3.89728	NA	NA	0.32218	0.00015132	0.242581	1.37207e-05	0.230393	9.72782e-05	NA	NA	0.781062	0.003783	0.843991	0.0010767	0.80992	0.00504965	NA	NA
MAFF	5.9323e-05	0.00238601	-4.01549	Esophagus_Gastroesophageal_Junction	8.76107e-06	0.00111537	-4.44569	Heart_Left_Ventricle	4.80429e-05	0.00417017	-4.06495	NA	NA	NA	1	1	1	0	3	-0.989988	-3.78889	-1.16856	4.34828	-1.20324	3.89728	NA	NA	0.32218	0.00015132	0.242581	1.37207e-05	0.228882	9.72782e-05	NA	NA	0.781062	0.003783	0.843991	0.0010767	0.814121	0.00523774	NA	NA
MAFF	5.9323e-05	0.00238601	-4.01549	Esophagus_Gastroesophageal_Junction	8.76107e-06	0.00111537	-4.44569	Kidney_Cortex	4.80429e-05	0.00436679	-4.06495	NA	NA	NA	1	1	1	0	3	-0.989988	-3.78889	-1.16856	4.34828	-1.19591	3.89728	NA	NA	0.32218	0.00015132	0.242581	1.37207e-05	0.231731	9.72782e-05	NA	NA	0.781062	0.003783	0.843991	0.0010767	0.81607	0.00577558	NA	NA
MAFF	5.9323e-05	0.00238601	-4.01549	Esophagus_Gastroesophageal_Junction	8.76107e-06	0.00111537	-4.44569	Liver	4.80429e-05	0.00444092	-4.06495	NA	NA	NA	1	1	1	0	3	-0.989988	-3.78889	-1.16856	4.34828	-1.25201	3.89728	NA	NA	0.32218	0.00015132	0.242581	1.37207e-05	0.210566	9.72782e-05	NA	NA	0.781062	0.003783	0.843991	0.0010767	0.791181	0.00514927	NA	NA
MAFF	5.9323e-05	0.00238601	-4.01549	Esophagus_Gastroesophageal_Junction	8.76107e-06	0.00111537	-4.44569	Lung	4.80429e-05	0.00367388	-4.06495	NA	NA	NA	1	1	1	0	3	-0.989988	-3.78889	-1.16856	4.34828	-1.19592	3.89728	NA	NA	0.32218	0.00015132	0.242581	1.37207e-05	0.231727	9.72782e-05	NA	NA	0.781062	0.003783	0.843991	0.0010767	0.803554	0.00466697	NA	NA
MAFF	5.9323e-05	0.00238601	-4.01549	Esophagus_Gastroesophageal_Junction	8.76107e-06	0.00111537	-4.44569	Minor_Salivary_Gland	4.80429e-05	0.00371489	-4.06495	NA	NA	NA	1	1	1	0	3	-0.989988	-3.78889	-1.16856	4.34828	-1.22215	3.89728	NA	NA	0.32218	0.00015132	0.242581	1.37207e-05	0.22165	9.72782e-05	NA	NA	0.781062	0.003783	0.843991	0.0010767	0.793047	0.0047885	NA	NA
MAFF	5.9323e-05	0.00238601	-4.01549	Esophagus_Gastroesophageal_Junction	8.76107e-06	0.00111537	-4.44569	Muscle_Skeletal	4.80429e-05	0.00410618	-4.06495	NA	NA	NA	1	1	1	0	3	-0.989988	-3.78889	-1.16856	4.34828	-1.19631	3.89728	NA	NA	0.32218	0.00015132	0.242581	1.37207e-05	0.231575	9.72782e-05	NA	NA	0.781062	0.003783	0.843991	0.0010767	0.809376	0.00477983	NA	NA
MAFF	5.9323e-05	0.00238601	-4.01549	Esophagus_Gastroesophageal_Junction	8.76107e-06	0.00111537	-4.44569	Nerve_Tibial	4.80429e-05	0.00421349	-4.06495	NA	NA	NA	1	1	1	0	3	-0.989988	-3.78889	-1.16856	4.34828	-1.21188	3.89728	NA	NA	0.32218	0.00015132	0.242581	1.37207e-05	0.225556	9.72782e-05	NA	NA	0.781062	0.003783	0.843991	0.0010767	0.804286	0.00492808	NA	NA
MAFF	5.9323e-05	0.00238601	-4.01549	Esophagus_Gastroesophageal_Junction	8.76107e-06	0.00111537	-4.44569	Ovary	4.80429e-05	0.00431402	-4.06495	NA	NA	NA	1	1	1	0	3	-0.989988	-3.78889	-1.16856	4.34828	-1.2023	3.89728	NA	NA	0.32218	0.00015132	0.242581	1.37207e-05	0.229246	9.72782e-05	NA	NA	0.781062	0.003783	0.843991	0.0010767	0.812994	0.00456304	NA	NA
MAFF	5.9323e-05	0.00238601	-4.01549	Esophagus_Gastroesophageal_Junction	8.76107e-06	0.00111537	-4.44569	Pituitary	4.80429e-05	0.0043786	-4.06495	NA	NA	NA	1	1	1	0	3	-0.989988	-3.78889	-1.16856	4.34828	-1.20237	3.89728	NA	NA	0.32218	0.00015132	0.242581	1.37207e-05	0.229219	9.72782e-05	NA	NA	0.781062	0.003783	0.843991	0.0010767	0.820983	0.00474692	NA	NA
MAFF	5.9323e-05	0.00238601	-4.01549	Esophagus_Gastroesophageal_Junction	8.76107e-06	0.00111537	-4.44569	Prostate	4.80429e-05	0.00403349	-4.06495	NA	NA	NA	1	1	1	0	3	-0.989988	-3.78889	-1.16856	4.34828	-1.20819	3.89728	NA	NA	0.32218	0.00015132	0.242581	1.37207e-05	0.226974	9.72782e-05	NA	NA	0.781062	0.003783	0.843991	0.0010767	0.805698	0.00470096	NA	NA
MAFF	5.9323e-05	0.00238601	-4.01549	Esophagus_Gastroesophageal_Junction	8.76107e-06	0.00111537	-4.44569	Skin_Not_Sun_Exposed_Suprapubic	4.80429e-05	0.00432404	-4.06495	NA	NA	NA	1	1	1	0	3	-0.989988	-3.78889	-1.16856	4.34828	-1.21939	3.89728	NA	NA	0.32218	0.00015132	0.242581	1.37207e-05	0.222696	9.72782e-05	NA	NA	0.781062	0.003783	0.843991	0.0010767	0.792102	0.00478998	NA	NA
MAFF	5.9323e-05	0.00238601	-4.01549	Esophagus_Gastroesophageal_Junction	8.76107e-06	0.00111537	-4.44569	Skin_Sun_Exposed_Lower_leg	4.80429e-05	0.003907	-4.06495	NA	NA	NA	1	1	1	0	3	-0.989988	-3.78889	-1.16856	4.34828	-1.20913	3.89728	NA	NA	0.32218	0.00015132	0.242581	1.37207e-05	0.226613	9.72782e-05	NA	NA	0.781062	0.003783	0.843991	0.0010767	0.810648	0.00462222	NA	NA
MAFF	5.9323e-05	0.00238601	-4.01549	Esophagus_Gastroesophageal_Junction	8.76107e-06	0.00111537	-4.44569	Small_Intestine_Terminal_Ileum	4.80429e-05	0.00429144	-4.06495	NA	NA	NA	1	1	1	0	3	-0.989988	-3.78889	-1.16856	4.34828	-1.22839	3.89728	NA	NA	0.32218	0.00015132	0.242581	1.37207e-05	0.2193	9.72782e-05	NA	NA	0.781062	0.003783	0.843991	0.0010767	0.798099	0.00467241	NA	NA
MAFF	5.9323e-05	0.00238601	-4.01549	Esophagus_Gastroesophageal_Junction	8.76107e-06	0.00111537	-4.44569	Spleen	4.80429e-05	0.00412718	-4.06495	NA	NA	NA	1	1	1	0	3	-0.989988	-3.78889	-1.16856	4.34828	-1.22428	3.89728	NA	NA	0.32218	0.00015132	0.242581	1.37207e-05	0.220848	9.72782e-05	NA	NA	0.781062	0.003783	0.843991	0.0010767	0.795889	0.00441638	NA	NA
MAFF	5.9323e-05	0.00238601	-4.01549	Esophagus_Gastroesophageal_Junction	8.76107e-06	0.00111537	-4.44569	Stomach	4.80429e-05	0.0044979	-4.06495	NA	NA	NA	1	1	1	0	3	-0.989988	-3.78889	-1.16856	4.34828	-1.19139	3.89728	NA	NA	0.32218	0.00015132	0.242581	1.37207e-05	0.233501	9.72782e-05	NA	NA	0.781062	0.003783	0.843991	0.0010767	0.805044	0.00501415	NA	NA
MAFF	5.9323e-05	0.00238601	-4.01549	Esophagus_Gastroesophageal_Junction	8.76107e-06	0.00111537	-4.44569	Testis	4.80429e-05	0.00487375	-4.06495	NA	NA	NA	1	1	1	0	3	-0.989988	-3.78889	-1.16856	4.34828	-1.19676	3.89728	NA	NA	0.32218	0.00015132	0.242581	1.37207e-05	0.231401	9.72782e-05	NA	NA	0.781062	0.003783	0.843991	0.0010767	0.822207	0.00529681	NA	NA
MAFF	5.9323e-05	0.00238601	-4.01549	Esophagus_Gastroesophageal_Junction	8.76107e-06	0.00111537	-4.44569	Thyroid	4.80429e-05	0.00414916	-4.06495	NA	NA	NA	1	1	1	0	3	-0.989988	-3.78889	-1.16856	4.34828	-1.19979	3.89728	NA	NA	0.32218	0.00015132	0.242581	1.37207e-05	0.230222	9.72782e-05	NA	NA	0.781062	0.003783	0.843991	0.0010767	0.796881	0.0045051	NA	NA
MAFF	5.9323e-05	0.00238601	-4.01549	Esophagus_Gastroesophageal_Junction	8.76107e-06	0.00111537	-4.44569	Uterus	4.80429e-05	0.00427702	-4.06495	NA	NA	NA	1	1	1	0	3	-0.989988	-3.78889	-1.16856	4.34828	-1.21521	3.89728	NA	NA	0.32218	0.00015132	0.242581	1.37207e-05	0.224287	9.72782e-05	NA	NA	0.781062	0.003783	0.843991	0.0010767	0.809096	0.00462451	NA	NA
MAFF	5.9323e-05	0.00238601	-4.01549	Esophagus_Gastroesophageal_Junction	8.76107e-06	0.00111537	-4.44569	Vagina	4.80429e-05	0.00441308	-4.06495	NA	NA	NA	1	1	1	0	3	-0.989988	-3.78889	-1.16856	4.34828	-1.23231	3.89728	NA	NA	0.32218	0.00015132	0.242581	1.37207e-05	0.217834	9.72782e-05	NA	NA	0.781062	0.003783	0.843991	0.0010767	0.802362	0.00494402	NA	NA
MAFF	5.9323e-05	0.00238601	-4.01549	Esophagus_Gastroesophageal_Junction	8.76107e-06	0.00111537	-4.44569	Whole_Blood	4.80429e-05	0.0037247	-4.06495	NA	NA	NA	1	1	1	0	3	-0.989988	-3.78889	-1.16856	4.34828	-1.20329	3.89728	NA	NA	0.32218	0.00015132	0.242581	1.37207e-05	0.228863	9.72782e-05	NA	NA	0.781062	0.003783	0.843991	0.0010767	0.808385	0.0043263	NA	NA
MAFF	5.9323e-05	0.00238601	-4.01549	Esophagus_Gastroesophageal_Junction	8.76107e-06	0.00111537	-4.44569	smultixcan	4.80429e-05	0.00391466	-4.06495	NA	NA	NA	1	1	1	0	3	-0.989988	-3.78889	-1.16856	4.34828	-1.20565	3.89728	NA	NA	0.32218	0.00015132	0.242581	1.37207e-05	0.226476	9.72782e-05	NA	NA	0.781062	0.003783	0.843991	0.0010767	0.801147	0.00452303	NA	NA
MAFF	5.9323e-05	0.00238601	-4.01549	Esophagus_Muscularis	4.80429e-05	0.0039789	-4.06495	Adipose_Subcutaneous	4.80429e-05	0.00436904	-4.06495	NA	NA	NA	1	1	1	0	3	-0.989988	-3.78889	-1.25201	3.89728	-1.18893	3.89728	NA	NA	0.32218	0.00015132	0.210566	9.72782e-05	0.234466	9.72782e-05	NA	NA	0.781062	0.003783	0.807599	0.00485061	0.803624	0.00476621	NA	NA
MAFF	5.9323e-05	0.00238601	-4.01549	Esophagus_Muscularis	4.80429e-05	0.0039789	-4.06495	Adipose_Visceral_Omentum	4.80429e-05	0.00397149	-4.06495	NA	NA	NA	1	1	1	0	3	-0.989988	-3.78889	-1.25201	3.89728	-1.1986	3.89728	NA	NA	0.32218	0.00015132	0.210566	9.72782e-05	0.230684	9.72782e-05	NA	NA	0.781062	0.003783	0.807599	0.00485061	0.804312	0.00464883	NA	NA
MAFF	5.9323e-05	0.00238601	-4.01549	Esophagus_Muscularis	4.80429e-05	0.0039789	-4.06495	Adrenal_Gland	4.80429e-05	0.00404341	-4.06495	NA	NA	NA	1	1	1	0	3	-0.989988	-3.78889	-1.25201	3.89728	-1.2149	3.89728	NA	NA	0.32218	0.00015132	0.210566	9.72782e-05	0.224404	9.72782e-05	NA	NA	0.781062	0.003783	0.807599	0.00485061	0.796377	0.00455557	NA	NA
MAFF	5.9323e-05	0.00238601	-4.01549	Esophagus_Muscularis	4.80429e-05	0.0039789	-4.06495	Artery_Aorta	4.80429e-05	0.0040494	-4.06495	NA	NA	NA	1	1	1	0	3	-0.989988	-3.78889	-1.25201	3.89728	-1.19226	3.89728	NA	NA	0.32218	0.00015132	0.210566	9.72782e-05	0.23316	9.72782e-05	NA	NA	0.781062	0.003783	0.807599	0.00485061	0.816961	0.00460868	NA	NA
MAFF	5.9323e-05	0.00238601	-4.01549	Esophagus_Muscularis	4.80429e-05	0.0039789	-4.06495	Artery_Coronary	4.80429e-05	0.00418272	-4.06495	NA	NA	NA	1	1	1	0	3	-0.989988	-3.78889	-1.25201	3.89728	-1.20862	3.89728	NA	NA	0.32218	0.00015132	0.210566	9.72782e-05	0.226807	9.72782e-05	NA	NA	0.781062	0.003783	0.807599	0.00485061	0.800035	0.00481823	NA	NA
MAFF	5.9323e-05	0.00238601	-4.01549	Esophagus_Muscularis	4.80429e-05	0.0039789	-4.06495	Artery_Tibial	4.80429e-05	0.00390314	-4.06495	NA	NA	NA	1	1	1	0	3	-0.989988	-3.78889	-1.25201	3.89728	-1.20478	3.89728	NA	NA	0.32218	0.00015132	0.210566	9.72782e-05	0.228289	9.72782e-05	NA	NA	0.781062	0.003783	0.807599	0.00485061	0.808868	0.00448019	NA	NA
MAFF	5.9323e-05	0.00238601	-4.01549	Esophagus_Muscularis	4.80429e-05	0.0039789	-4.06495	Brain_Amygdala	4.80429e-05	0.00479548	-4.06495	NA	NA	NA	1	1	1	0	3	-0.989988	-3.78889	-1.25201	3.89728	-1.25201	3.89728	NA	NA	0.32218	0.00015132	0.210566	9.72782e-05	0.210566	9.72782e-05	NA	NA	0.781062	0.003783	0.807599	0.00485061	0.812709	0.00596597	NA	NA
MAFF	5.9323e-05	0.00238601	-4.01549	Esophagus_Muscularis	4.80429e-05	0.0039789	-4.06495	Brain_Anterior_cingulate_cortex_BA24	4.80429e-05	0.00433209	-4.06495	NA	NA	NA	1	1	1	0	3	-0.989988	-3.78889	-1.25201	3.89728	-1.17407	3.89728	NA	NA	0.32218	0.00015132	0.210566	9.72782e-05	0.240365	9.72782e-05	NA	NA	0.781062	0.003783	0.807599	0.00485061	0.824185	0.00555714	NA	NA
MAFF	5.9323e-05	0.00238601	-4.01549	Esophagus_Muscularis	4.80429e-05	0.0039789	-4.06495	Brain_Caudate_basal_ganglia	4.80429e-05	0.00429689	-4.06495	NA	NA	NA	1	1	1	0	3	-0.989988	-3.78889	-1.25201	3.89728	-1.19305	3.89728	NA	NA	0.32218	0.00015132	0.210566	9.72782e-05	0.232852	9.72782e-05	NA	NA	0.781062	0.003783	0.807599	0.00485061	0.810708	0.00523386	NA	NA
MAFF	5.9323e-05	0.00238601	-4.01549	Esophagus_Muscularis	4.80429e-05	0.0039789	-4.06495	Brain_Cortex	4.80429e-05	0.00441038	-4.06495	NA	NA	NA	1	1	1	0	3	-0.989988	-3.78889	-1.25201	3.89728	-1.20506	3.89728	NA	NA	0.32218	0.00015132	0.210566	9.72782e-05	0.228182	9.72782e-05	NA	NA	0.781062	0.003783	0.807599	0.00485061	0.806636	0.00492585	NA	NA
MAFF	5.9323e-05	0.00238601	-4.01549	Esophagus_Muscularis	4.80429e-05	0.0039789	-4.06495	Brain_Frontal_Cortex_BA9	4.80429e-05	0.00454031	-4.06495	NA	NA	NA	1	1	1	0	3	-0.989988	-3.78889	-1.25201	3.89728	-1.25201	3.89728	NA	NA	0.32218	0.00015132	0.210566	9.72782e-05	0.210566	9.72782e-05	NA	NA	0.781062	0.003783	0.807599	0.00485061	0.80063	0.00505847	NA	NA
MAFF	5.9323e-05	0.00238601	-4.01549	Esophagus_Muscularis	4.80429e-05	0.0039789	-4.06495	Brain_Hippocampus	4.80429e-05	0.00481311	-4.06495	NA	NA	NA	1	1	1	0	3	-0.989988	-3.78889	-1.25201	3.89728	-1.19242	3.89728	NA	NA	0.32218	0.00015132	0.210566	9.72782e-05	0.233097	9.72782e-05	NA	NA	0.781062	0.003783	0.807599	0.00485061	0.820665	0.00572809	NA	NA
MAFF	5.9323e-05	0.00238601	-4.01549	Esophagus_Muscularis	4.80429e-05	0.0039789	-4.06495	Brain_Hypothalamus	4.80429e-05	0.00462448	-4.06495	NA	NA	NA	1	1	1	0	3	-0.989988	-3.78889	-1.25201	3.89728	-1.17759	3.89728	NA	NA	0.32218	0.00015132	0.210566	9.72782e-05	0.23896	9.72782e-05	NA	NA	0.781062	0.003783	0.807599	0.00485061	0.81771	0.00549587	NA	NA
MAFF	5.9323e-05	0.00238601	-4.01549	Esophagus_Muscularis	4.80429e-05	0.0039789	-4.06495	Brain_Nucleus_accumbens_basal_ganglia	4.80429e-05	0.0046289	-4.06495	NA	NA	NA	1	1	1	0	3	-0.989988	-3.78889	-1.25201	3.89728	-1.18269	3.89728	NA	NA	0.32218	0.00015132	0.210566	9.72782e-05	0.23693	9.72782e-05	NA	NA	0.781062	0.003783	0.807599	0.00485061	0.814332	0.00542284	NA	NA
MAFF	5.9323e-05	0.00238601	-4.01549	Esophagus_Muscularis	4.80429e-05	0.0039789	-4.06495	Brain_Putamen_basal_ganglia	4.80429e-05	0.00477842	-4.06495	NA	NA	NA	1	1	1	0	3	-0.989988	-3.78889	-1.25201	3.89728	-1.17541	3.89728	NA	NA	0.32218	0.00015132	0.210566	9.72782e-05	0.239829	9.72782e-05	NA	NA	0.781062	0.003783	0.807599	0.00485061	0.820422	0.00536991	NA	NA
MAFF	5.9323e-05	0.00238601	-4.01549	Esophagus_Muscularis	4.80429e-05	0.0039789	-4.06495	Brain_Spinal_cord_cervical_c-1	4.80429e-05	0.00472905	-4.06495	NA	NA	NA	1	1	1	0	3	-0.989988	-3.78889	-1.25201	3.89728	-1.19447	3.89728	NA	NA	0.32218	0.00015132	0.210566	9.72782e-05	0.232295	9.72782e-05	NA	NA	0.781062	0.003783	0.807599	0.00485061	0.819945	0.00568633	NA	NA
MAFF	5.9323e-05	0.00238601	-4.01549	Esophagus_Muscularis	4.80429e-05	0.0039789	-4.06495	Brain_Substantia_nigra	4.80429e-05	0.00543966	-4.06495	NA	NA	NA	1	1	1	0	3	-0.989988	-3.78889	-1.25201	3.89728	-1.18031	3.89728	NA	NA	0.32218	0.00015132	0.210566	9.72782e-05	0.237876	9.72782e-05	NA	NA	0.781062	0.003783	0.807599	0.00485061	0.818524	0.00631231	NA	NA
MAFF	5.9323e-05	0.00238601	-4.01549	Esophagus_Muscularis	4.80429e-05	0.0039789	-4.06495	Breast_Mammary_Tissue	4.80429e-05	0.00397579	-4.06495	NA	NA	NA	1	1	1	0	3	-0.989988	-3.78889	-1.25201	3.89728	-1.1977	3.89728	NA	NA	0.32218	0.00015132	0.210566	9.72782e-05	0.231035	9.72782e-05	NA	NA	0.781062	0.003783	0.807599	0.00485061	0.81192	0.00462111	NA	NA
MAFF	5.9323e-05	0.00238601	-4.01549	Esophagus_Muscularis	4.80429e-05	0.0039789	-4.06495	Cells_Cultured_fibroblasts	4.80429e-05	0.00385255	-4.06495	NA	NA	NA	1	1	1	0	3	-0.989988	-3.78889	-1.25201	3.89728	-1.20527	3.89728	NA	NA	0.32218	0.00015132	0.210566	9.72782e-05	0.228099	9.72782e-05	NA	NA	0.781062	0.003783	0.807599	0.00485061	0.80128	0.0045626	NA	NA
MAFF	5.9323e-05	0.00238601	-4.01549	Esophagus_Muscularis	4.80429e-05	0.0039789	-4.06495	Cells_EBV-transformed_lymphocytes	4.80429e-05	0.00343523	-4.06495	NA	NA	NA	1	1	1	0	3	-0.989988	-3.78889	-1.25201	3.89728	-1.23648	3.89728	NA	NA	0.32218	0.00015132	0.210566	9.72782e-05	0.216282	9.72782e-05	NA	NA	0.781062	0.003783	0.807599	0.00485061	0.787769	0.00418742	NA	NA
MAFF	5.9323e-05	0.00238601	-4.01549	Esophagus_Muscularis	4.80429e-05	0.0039789	-4.06495	Colon_Sigmoid	4.80429e-05	0.0040335	-4.06495	NA	NA	NA	1	1	1	0	3	-0.989988	-3.78889	-1.25201	3.89728	-1.21556	3.89728	NA	NA	0.32218	0.00015132	0.210566	9.72782e-05	0.224151	9.72782e-05	NA	NA	0.781062	0.003783	0.807599	0.00485061	0.809533	0.00445722	NA	NA
MAFF	5.9323e-05	0.00238601	-4.01549	Esophagus_Muscularis	4.80429e-05	0.0039789	-4.06495	Colon_Transverse	4.80429e-05	0.00423221	-4.06495	NA	NA	NA	1	1	1	0	3	-0.989988	-3.78889	-1.25201	3.89728	-1.20193	3.89728	NA	NA	0.32218	0.00015132	0.210566	9.72782e-05	0.229392	9.72782e-05	NA	NA	0.781062	0.003783	0.807599	0.00485061	0.821392	0.00492795	NA	NA
MAFF	5.9323e-05	0.00238601	-4.01549	Esophagus_Muscularis	4.80429e-05	0.0039789	-4.06495	Esophagus_Gastroesophageal_Junction	4.80429e-05	0.00419293	-4.06495	NA	NA	NA	1	1	1	0	3	-0.989988	-3.78889	-1.25201	3.89728	-1.19247	3.89728	NA	NA	0.32218	0.00015132	0.210566	9.72782e-05	0.233075	9.72782e-05	NA	NA	0.781062	0.003783	0.807599	0.00485061	0.808762	0.00464421	NA	NA
MAFF	5.9323e-05	0.00238601	-4.01549	Esophagus_Muscularis	4.80429e-05	0.0039789	-4.06495	Esophagus_Mucosa	4.80429e-05	0.00440969	-4.06495	NA	NA	NA	1	1	1	0	3	-0.989988	-3.78889	-1.25201	3.89728	-1.20942	3.89728	NA	NA	0.32218	0.00015132	0.210566	9.72782e-05	0.226501	9.72782e-05	NA	NA	0.781062	0.003783	0.807599	0.00485061	0.801702	0.00462277	NA	NA
MAFF	5.9323e-05	0.00238601	-4.01549	Esophagus_Muscularis	4.80429e-05	0.0039789	-4.06495	Esophagus_Muscularis	4.80429e-05	0.00411877	-4.06495	NA	NA	NA	1	1	1	0	3	-0.989988	-3.78889	-1.25201	3.89728	-1.20411	3.89728	NA	NA	0.32218	0.00015132	0.210566	9.72782e-05	0.228547	9.72782e-05	NA	NA	0.781062	0.003783	0.807599	0.00485061	0.808389	0.00460801	NA	NA
MAFF	5.9323e-05	0.00238601	-4.01549	Esophagus_Muscularis	4.80429e-05	0.0039789	-4.06495	Heart_Atrial_Appendage	4.80429e-05	0.00450687	-4.06495	NA	NA	NA	1	1	1	0	3	-0.989988	-3.78889	-1.25201	3.89728	-1.19935	3.89728	NA	NA	0.32218	0.00015132	0.210566	9.72782e-05	0.230393	9.72782e-05	NA	NA	0.781062	0.003783	0.807599	0.00485061	0.80992	0.00504965	NA	NA
MAFF	5.9323e-05	0.00238601	-4.01549	Esophagus_Muscularis	4.80429e-05	0.0039789	-4.06495	Heart_Left_Ventricle	4.80429e-05	0.00417017	-4.06495	NA	NA	NA	1	1	1	0	3	-0.989988	-3.78889	-1.25201	3.89728	-1.20324	3.89728	NA	NA	0.32218	0.00015132	0.210566	9.72782e-05	0.228882	9.72782e-05	NA	NA	0.781062	0.003783	0.807599	0.00485061	0.814121	0.00523774	NA	NA
MAFF	5.9323e-05	0.00238601	-4.01549	Esophagus_Muscularis	4.80429e-05	0.0039789	-4.06495	Kidney_Cortex	4.80429e-05	0.00436679	-4.06495	NA	NA	NA	1	1	1	0	3	-0.989988	-3.78889	-1.25201	3.89728	-1.19591	3.89728	NA	NA	0.32218	0.00015132	0.210566	9.72782e-05	0.231731	9.72782e-05	NA	NA	0.781062	0.003783	0.807599	0.00485061	0.81607	0.00577558	NA	NA
MAFF	5.9323e-05	0.00238601	-4.01549	Esophagus_Muscularis	4.80429e-05	0.0039789	-4.06495	Liver	4.80429e-05	0.00444092	-4.06495	NA	NA	NA	1	1	1	0	3	-0.989988	-3.78889	-1.25201	3.89728	-1.25201	3.89728	NA	NA	0.32218	0.00015132	0.210566	9.72782e-05	0.210566	9.72782e-05	NA	NA	0.781062	0.003783	0.807599	0.00485061	0.791181	0.00514927	NA	NA
MAFF	5.9323e-05	0.00238601	-4.01549	Esophagus_Muscularis	4.80429e-05	0.0039789	-4.06495	Lung	4.80429e-05	0.00367388	-4.06495	NA	NA	NA	1	1	1	0	3	-0.989988	-3.78889	-1.25201	3.89728	-1.19592	3.89728	NA	NA	0.32218	0.00015132	0.210566	9.72782e-05	0.231727	9.72782e-05	NA	NA	0.781062	0.003783	0.807599	0.00485061	0.803554	0.00466697	NA	NA
MAFF	5.9323e-05	0.00238601	-4.01549	Esophagus_Muscularis	4.80429e-05	0.0039789	-4.06495	Minor_Salivary_Gland	4.80429e-05	0.00371489	-4.06495	NA	NA	NA	1	1	1	0	3	-0.989988	-3.78889	-1.25201	3.89728	-1.22215	3.89728	NA	NA	0.32218	0.00015132	0.210566	9.72782e-05	0.22165	9.72782e-05	NA	NA	0.781062	0.003783	0.807599	0.00485061	0.793047	0.0047885	NA	NA
MAFF	5.9323e-05	0.00238601	-4.01549	Esophagus_Muscularis	4.80429e-05	0.0039789	-4.06495	Muscle_Skeletal	4.80429e-05	0.00410618	-4.06495	NA	NA	NA	1	1	1	0	3	-0.989988	-3.78889	-1.25201	3.89728	-1.19631	3.89728	NA	NA	0.32218	0.00015132	0.210566	9.72782e-05	0.231575	9.72782e-05	NA	NA	0.781062	0.003783	0.807599	0.00485061	0.809376	0.00477983	NA	NA
MAFF	5.9323e-05	0.00238601	-4.01549	Esophagus_Muscularis	4.80429e-05	0.0039789	-4.06495	Nerve_Tibial	4.80429e-05	0.00421349	-4.06495	NA	NA	NA	1	1	1	0	3	-0.989988	-3.78889	-1.25201	3.89728	-1.21188	3.89728	NA	NA	0.32218	0.00015132	0.210566	9.72782e-05	0.225556	9.72782e-05	NA	NA	0.781062	0.003783	0.807599	0.00485061	0.804286	0.00492808	NA	NA
MAFF	5.9323e-05	0.00238601	-4.01549	Esophagus_Muscularis	4.80429e-05	0.0039789	-4.06495	Ovary	4.80429e-05	0.00431402	-4.06495	NA	NA	NA	1	1	1	0	3	-0.989988	-3.78889	-1.25201	3.89728	-1.2023	3.89728	NA	NA	0.32218	0.00015132	0.210566	9.72782e-05	0.229246	9.72782e-05	NA	NA	0.781062	0.003783	0.807599	0.00485061	0.812994	0.00456304	NA	NA
MAFF	5.9323e-05	0.00238601	-4.01549	Esophagus_Muscularis	4.80429e-05	0.0039789	-4.06495	Pituitary	4.80429e-05	0.0043786	-4.06495	NA	NA	NA	1	1	1	0	3	-0.989988	-3.78889	-1.25201	3.89728	-1.20237	3.89728	NA	NA	0.32218	0.00015132	0.210566	9.72782e-05	0.229219	9.72782e-05	NA	NA	0.781062	0.003783	0.807599	0.00485061	0.820983	0.00474692	NA	NA
MAFF	5.9323e-05	0.00238601	-4.01549	Esophagus_Muscularis	4.80429e-05	0.0039789	-4.06495	Prostate	4.80429e-05	0.00403349	-4.06495	NA	NA	NA	1	1	1	0	3	-0.989988	-3.78889	-1.25201	3.89728	-1.20819	3.89728	NA	NA	0.32218	0.00015132	0.210566	9.72782e-05	0.226974	9.72782e-05	NA	NA	0.781062	0.003783	0.807599	0.00485061	0.805698	0.00470096	NA	NA
MAFF	5.9323e-05	0.00238601	-4.01549	Esophagus_Muscularis	4.80429e-05	0.0039789	-4.06495	Skin_Not_Sun_Exposed_Suprapubic	4.80429e-05	0.00432404	-4.06495	NA	NA	NA	1	1	1	0	3	-0.989988	-3.78889	-1.25201	3.89728	-1.21939	3.89728	NA	NA	0.32218	0.00015132	0.210566	9.72782e-05	0.222696	9.72782e-05	NA	NA	0.781062	0.003783	0.807599	0.00485061	0.792102	0.00478998	NA	NA
MAFF	5.9323e-05	0.00238601	-4.01549	Esophagus_Muscularis	4.80429e-05	0.0039789	-4.06495	Skin_Sun_Exposed_Lower_leg	4.80429e-05	0.003907	-4.06495	NA	NA	NA	1	1	1	0	3	-0.989988	-3.78889	-1.25201	3.89728	-1.20913	3.89728	NA	NA	0.32218	0.00015132	0.210566	9.72782e-05	0.226613	9.72782e-05	NA	NA	0.781062	0.003783	0.807599	0.00485061	0.810648	0.00462222	NA	NA
MAFF	5.9323e-05	0.00238601	-4.01549	Esophagus_Muscularis	4.80429e-05	0.0039789	-4.06495	Small_Intestine_Terminal_Ileum	4.80429e-05	0.00429144	-4.06495	NA	NA	NA	1	1	1	0	3	-0.989988	-3.78889	-1.25201	3.89728	-1.22839	3.89728	NA	NA	0.32218	0.00015132	0.210566	9.72782e-05	0.2193	9.72782e-05	NA	NA	0.781062	0.003783	0.807599	0.00485061	0.798099	0.00467241	NA	NA
MAFF	5.9323e-05	0.00238601	-4.01549	Esophagus_Muscularis	4.80429e-05	0.0039789	-4.06495	Spleen	4.80429e-05	0.00412718	-4.06495	NA	NA	NA	1	1	1	0	3	-0.989988	-3.78889	-1.25201	3.89728	-1.22428	3.89728	NA	NA	0.32218	0.00015132	0.210566	9.72782e-05	0.220848	9.72782e-05	NA	NA	0.781062	0.003783	0.807599	0.00485061	0.795889	0.00441638	NA	NA
MAFF	5.9323e-05	0.00238601	-4.01549	Esophagus_Muscularis	4.80429e-05	0.0039789	-4.06495	Stomach	4.80429e-05	0.0044979	-4.06495	NA	NA	NA	1	1	1	0	3	-0.989988	-3.78889	-1.25201	3.89728	-1.19139	3.89728	NA	NA	0.32218	0.00015132	0.210566	9.72782e-05	0.233501	9.72782e-05	NA	NA	0.781062	0.003783	0.807599	0.00485061	0.805044	0.00501415	NA	NA
MAFF	5.9323e-05	0.00238601	-4.01549	Esophagus_Muscularis	4.80429e-05	0.0039789	-4.06495	Testis	4.80429e-05	0.00487375	-4.06495	NA	NA	NA	1	1	1	0	3	-0.989988	-3.78889	-1.25201	3.89728	-1.19676	3.89728	NA	NA	0.32218	0.00015132	0.210566	9.72782e-05	0.231401	9.72782e-05	NA	NA	0.781062	0.003783	0.807599	0.00485061	0.822207	0.00529681	NA	NA
MAFF	5.9323e-05	0.00238601	-4.01549	Esophagus_Muscularis	4.80429e-05	0.0039789	-4.06495	Thyroid	4.80429e-05	0.00414916	-4.06495	NA	NA	NA	1	1	1	0	3	-0.989988	-3.78889	-1.25201	3.89728	-1.19979	3.89728	NA	NA	0.32218	0.00015132	0.210566	9.72782e-05	0.230222	9.72782e-05	NA	NA	0.781062	0.003783	0.807599	0.00485061	0.796881	0.0045051	NA	NA
MAFF	5.9323e-05	0.00238601	-4.01549	Esophagus_Muscularis	4.80429e-05	0.0039789	-4.06495	Uterus	4.80429e-05	0.00427702	-4.06495	NA	NA	NA	1	1	1	0	3	-0.989988	-3.78889	-1.25201	3.89728	-1.21521	3.89728	NA	NA	0.32218	0.00015132	0.210566	9.72782e-05	0.224287	9.72782e-05	NA	NA	0.781062	0.003783	0.807599	0.00485061	0.809096	0.00462451	NA	NA
MAFF	5.9323e-05	0.00238601	-4.01549	Esophagus_Muscularis	4.80429e-05	0.0039789	-4.06495	Vagina	4.80429e-05	0.00441308	-4.06495	NA	NA	NA	1	1	1	0	3	-0.989988	-3.78889	-1.25201	3.89728	-1.23231	3.89728	NA	NA	0.32218	0.00015132	0.210566	9.72782e-05	0.217834	9.72782e-05	NA	NA	0.781062	0.003783	0.807599	0.00485061	0.802362	0.00494402	NA	NA
MAFF	5.9323e-05	0.00238601	-4.01549	Esophagus_Muscularis	4.80429e-05	0.0039789	-4.06495	Whole_Blood	4.80429e-05	0.0037247	-4.06495	NA	NA	NA	1	1	1	0	3	-0.989988	-3.78889	-1.25201	3.89728	-1.20329	3.89728	NA	NA	0.32218	0.00015132	0.210566	9.72782e-05	0.228863	9.72782e-05	NA	NA	0.781062	0.003783	0.807599	0.00485061	0.808385	0.0043263	NA	NA
MAFF	5.9323e-05	0.00238601	-4.01549	Esophagus_Muscularis	4.80429e-05	0.0039789	-4.06495	smultixcan	4.80429e-05	0.00391466	-4.06495	NA	NA	NA	1	1	1	0	3	-0.989988	-3.78889	-1.25201	3.89728	-1.20565	3.89728	NA	NA	0.32218	0.00015132	0.210566	9.72782e-05	0.226476	9.72782e-05	NA	NA	0.781062	0.003783	0.807599	0.00485061	0.801147	0.00452303	NA	NA
MAFF	5.9323e-05	0.00238601	-4.01549	Nerve_Tibial	4.80429e-05	0.00510028	-4.06495	Adipose_Subcutaneous	4.80429e-05	0.00436904	-4.06495	NA	NA	NA	1	1	1	0	3	-0.989988	-3.78889	-1.25201	3.89728	-1.18893	3.89728	NA	NA	0.32218	0.00015132	0.210566	9.72782e-05	0.234466	9.72782e-05	NA	NA	0.781062	0.003783	0.811506	0.0054845	0.803624	0.00476621	NA	NA
MAFF	5.9323e-05	0.00238601	-4.01549	Nerve_Tibial	4.80429e-05	0.00510028	-4.06495	Adipose_Visceral_Omentum	4.80429e-05	0.00397149	-4.06495	NA	NA	NA	1	1	1	0	3	-0.989988	-3.78889	-1.25201	3.89728	-1.1986	3.89728	NA	NA	0.32218	0.00015132	0.210566	9.72782e-05	0.230684	9.72782e-05	NA	NA	0.781062	0.003783	0.811506	0.0054845	0.804312	0.00464883	NA	NA
MAFF	5.9323e-05	0.00238601	-4.01549	Nerve_Tibial	4.80429e-05	0.00510028	-4.06495	Adrenal_Gland	4.80429e-05	0.00404341	-4.06495	NA	NA	NA	1	1	1	0	3	-0.989988	-3.78889	-1.25201	3.89728	-1.2149	3.89728	NA	NA	0.32218	0.00015132	0.210566	9.72782e-05	0.224404	9.72782e-05	NA	NA	0.781062	0.003783	0.811506	0.0054845	0.796377	0.00455557	NA	NA
MAFF	5.9323e-05	0.00238601	-4.01549	Nerve_Tibial	4.80429e-05	0.00510028	-4.06495	Artery_Aorta	4.80429e-05	0.0040494	-4.06495	NA	NA	NA	1	1	1	0	3	-0.989988	-3.78889	-1.25201	3.89728	-1.19226	3.89728	NA	NA	0.32218	0.00015132	0.210566	9.72782e-05	0.23316	9.72782e-05	NA	NA	0.781062	0.003783	0.811506	0.0054845	0.816961	0.00460868	NA	NA
MAFF	5.9323e-05	0.00238601	-4.01549	Nerve_Tibial	4.80429e-05	0.00510028	-4.06495	Artery_Coronary	4.80429e-05	0.00418272	-4.06495	NA	NA	NA	1	1	1	0	3	-0.989988	-3.78889	-1.25201	3.89728	-1.20862	3.89728	NA	NA	0.32218	0.00015132	0.210566	9.72782e-05	0.226807	9.72782e-05	NA	NA	0.781062	0.003783	0.811506	0.0054845	0.800035	0.00481823	NA	NA
MAFF	5.9323e-05	0.00238601	-4.01549	Nerve_Tibial	4.80429e-05	0.00510028	-4.06495	Artery_Tibial	4.80429e-05	0.00390314	-4.06495	NA	NA	NA	1	1	1	0	3	-0.989988	-3.78889	-1.25201	3.89728	-1.20478	3.89728	NA	NA	0.32218	0.00015132	0.210566	9.72782e-05	0.228289	9.72782e-05	NA	NA	0.781062	0.003783	0.811506	0.0054845	0.808868	0.00448019	NA	NA
MAFF	5.9323e-05	0.00238601	-4.01549	Nerve_Tibial	4.80429e-05	0.00510028	-4.06495	Brain_Amygdala	4.80429e-05	0.00479548	-4.06495	NA	NA	NA	1	1	1	0	3	-0.989988	-3.78889	-1.25201	3.89728	-1.25201	3.89728	NA	NA	0.32218	0.00015132	0.210566	9.72782e-05	0.210566	9.72782e-05	NA	NA	0.781062	0.003783	0.811506	0.0054845	0.812709	0.00596597	NA	NA
MAFF	5.9323e-05	0.00238601	-4.01549	Nerve_Tibial	4.80429e-05	0.00510028	-4.06495	Brain_Anterior_cingulate_cortex_BA24	4.80429e-05	0.00433209	-4.06495	NA	NA	NA	1	1	1	0	3	-0.989988	-3.78889	-1.25201	3.89728	-1.17407	3.89728	NA	NA	0.32218	0.00015132	0.210566	9.72782e-05	0.240365	9.72782e-05	NA	NA	0.781062	0.003783	0.811506	0.0054845	0.824185	0.00555714	NA	NA
MAFF	5.9323e-05	0.00238601	-4.01549	Nerve_Tibial	4.80429e-05	0.00510028	-4.06495	Brain_Caudate_basal_ganglia	4.80429e-05	0.00429689	-4.06495	NA	NA	NA	1	1	1	0	3	-0.989988	-3.78889	-1.25201	3.89728	-1.19305	3.89728	NA	NA	0.32218	0.00015132	0.210566	9.72782e-05	0.232852	9.72782e-05	NA	NA	0.781062	0.003783	0.811506	0.0054845	0.810708	0.00523386	NA	NA
MAFF	5.9323e-05	0.00238601	-4.01549	Nerve_Tibial	4.80429e-05	0.00510028	-4.06495	Brain_Cortex	4.80429e-05	0.00441038	-4.06495	NA	NA	NA	1	1	1	0	3	-0.989988	-3.78889	-1.25201	3.89728	-1.20506	3.89728	NA	NA	0.32218	0.00015132	0.210566	9.72782e-05	0.228182	9.72782e-05	NA	NA	0.781062	0.003783	0.811506	0.0054845	0.806636	0.00492585	NA	NA
MAFF	5.9323e-05	0.00238601	-4.01549	Nerve_Tibial	4.80429e-05	0.00510028	-4.06495	Brain_Frontal_Cortex_BA9	4.80429e-05	0.00454031	-4.06495	NA	NA	NA	1	1	1	0	3	-0.989988	-3.78889	-1.25201	3.89728	-1.25201	3.89728	NA	NA	0.32218	0.00015132	0.210566	9.72782e-05	0.210566	9.72782e-05	NA	NA	0.781062	0.003783	0.811506	0.0054845	0.80063	0.00505847	NA	NA
MAFF	5.9323e-05	0.00238601	-4.01549	Nerve_Tibial	4.80429e-05	0.00510028	-4.06495	Brain_Hippocampus	4.80429e-05	0.00481311	-4.06495	NA	NA	NA	1	1	1	0	3	-0.989988	-3.78889	-1.25201	3.89728	-1.19242	3.89728	NA	NA	0.32218	0.00015132	0.210566	9.72782e-05	0.233097	9.72782e-05	NA	NA	0.781062	0.003783	0.811506	0.0054845	0.820665	0.00572809	NA	NA
MAFF	5.9323e-05	0.00238601	-4.01549	Nerve_Tibial	4.80429e-05	0.00510028	-4.06495	Brain_Hypothalamus	4.80429e-05	0.00462448	-4.06495	NA	NA	NA	1	1	1	0	3	-0.989988	-3.78889	-1.25201	3.89728	-1.17759	3.89728	NA	NA	0.32218	0.00015132	0.210566	9.72782e-05	0.23896	9.72782e-05	NA	NA	0.781062	0.003783	0.811506	0.0054845	0.81771	0.00549587	NA	NA
MAFF	5.9323e-05	0.00238601	-4.01549	Nerve_Tibial	4.80429e-05	0.00510028	-4.06495	Brain_Nucleus_accumbens_basal_ganglia	4.80429e-05	0.0046289	-4.06495	NA	NA	NA	1	1	1	0	3	-0.989988	-3.78889	-1.25201	3.89728	-1.18269	3.89728	NA	NA	0.32218	0.00015132	0.210566	9.72782e-05	0.23693	9.72782e-05	NA	NA	0.781062	0.003783	0.811506	0.0054845	0.814332	0.00542284	NA	NA
MAFF	5.9323e-05	0.00238601	-4.01549	Nerve_Tibial	4.80429e-05	0.00510028	-4.06495	Brain_Putamen_basal_ganglia	4.80429e-05	0.00477842	-4.06495	NA	NA	NA	1	1	1	0	3	-0.989988	-3.78889	-1.25201	3.89728	-1.17541	3.89728	NA	NA	0.32218	0.00015132	0.210566	9.72782e-05	0.239829	9.72782e-05	NA	NA	0.781062	0.003783	0.811506	0.0054845	0.820422	0.00536991	NA	NA
MAFF	5.9323e-05	0.00238601	-4.01549	Nerve_Tibial	4.80429e-05	0.00510028	-4.06495	Brain_Spinal_cord_cervical_c-1	4.80429e-05	0.00472905	-4.06495	NA	NA	NA	1	1	1	0	3	-0.989988	-3.78889	-1.25201	3.89728	-1.19447	3.89728	NA	NA	0.32218	0.00015132	0.210566	9.72782e-05	0.232295	9.72782e-05	NA	NA	0.781062	0.003783	0.811506	0.0054845	0.819945	0.00568633	NA	NA
MAFF	5.9323e-05	0.00238601	-4.01549	Nerve_Tibial	4.80429e-05	0.00510028	-4.06495	Brain_Substantia_nigra	4.80429e-05	0.00543966	-4.06495	NA	NA	NA	1	1	1	0	3	-0.989988	-3.78889	-1.25201	3.89728	-1.18031	3.89728	NA	NA	0.32218	0.00015132	0.210566	9.72782e-05	0.237876	9.72782e-05	NA	NA	0.781062	0.003783	0.811506	0.0054845	0.818524	0.00631231	NA	NA
MAFF	5.9323e-05	0.00238601	-4.01549	Nerve_Tibial	4.80429e-05	0.00510028	-4.06495	Breast_Mammary_Tissue	4.80429e-05	0.00397579	-4.06495	NA	NA	NA	1	1	1	0	3	-0.989988	-3.78889	-1.25201	3.89728	-1.1977	3.89728	NA	NA	0.32218	0.00015132	0.210566	9.72782e-05	0.231035	9.72782e-05	NA	NA	0.781062	0.003783	0.811506	0.0054845	0.81192	0.00462111	NA	NA
MAFF	5.9323e-05	0.00238601	-4.01549	Nerve_Tibial	4.80429e-05	0.00510028	-4.06495	Cells_Cultured_fibroblasts	4.80429e-05	0.00385255	-4.06495	NA	NA	NA	1	1	1	0	3	-0.989988	-3.78889	-1.25201	3.89728	-1.20527	3.89728	NA	NA	0.32218	0.00015132	0.210566	9.72782e-05	0.228099	9.72782e-05	NA	NA	0.781062	0.003783	0.811506	0.0054845	0.80128	0.0045626	NA	NA
MAFF	5.9323e-05	0.00238601	-4.01549	Nerve_Tibial	4.80429e-05	0.00510028	-4.06495	Cells_EBV-transformed_lymphocytes	4.80429e-05	0.00343523	-4.06495	NA	NA	NA	1	1	1	0	3	-0.989988	-3.78889	-1.25201	3.89728	-1.23648	3.89728	NA	NA	0.32218	0.00015132	0.210566	9.72782e-05	0.216282	9.72782e-05	NA	NA	0.781062	0.003783	0.811506	0.0054845	0.787769	0.00418742	NA	NA
MAFF	5.9323e-05	0.00238601	-4.01549	Nerve_Tibial	4.80429e-05	0.00510028	-4.06495	Colon_Sigmoid	4.80429e-05	0.0040335	-4.06495	NA	NA	NA	1	1	1	0	3	-0.989988	-3.78889	-1.25201	3.89728	-1.21556	3.89728	NA	NA	0.32218	0.00015132	0.210566	9.72782e-05	0.224151	9.72782e-05	NA	NA	0.781062	0.003783	0.811506	0.0054845	0.809533	0.00445722	NA	NA
MAFF	5.9323e-05	0.00238601	-4.01549	Nerve_Tibial	4.80429e-05	0.00510028	-4.06495	Colon_Transverse	4.80429e-05	0.00423221	-4.06495	NA	NA	NA	1	1	1	0	3	-0.989988	-3.78889	-1.25201	3.89728	-1.20193	3.89728	NA	NA	0.32218	0.00015132	0.210566	9.72782e-05	0.229392	9.72782e-05	NA	NA	0.781062	0.003783	0.811506	0.0054845	0.821392	0.00492795	NA	NA
MAFF	5.9323e-05	0.00238601	-4.01549	Nerve_Tibial	4.80429e-05	0.00510028	-4.06495	Esophagus_Gastroesophageal_Junction	4.80429e-05	0.00419293	-4.06495	NA	NA	NA	1	1	1	0	3	-0.989988	-3.78889	-1.25201	3.89728	-1.19247	3.89728	NA	NA	0.32218	0.00015132	0.210566	9.72782e-05	0.233075	9.72782e-05	NA	NA	0.781062	0.003783	0.811506	0.0054845	0.808762	0.00464421	NA	NA
MAFF	5.9323e-05	0.00238601	-4.01549	Nerve_Tibial	4.80429e-05	0.00510028	-4.06495	Esophagus_Mucosa	4.80429e-05	0.00440969	-4.06495	NA	NA	NA	1	1	1	0	3	-0.989988	-3.78889	-1.25201	3.89728	-1.20942	3.89728	NA	NA	0.32218	0.00015132	0.210566	9.72782e-05	0.226501	9.72782e-05	NA	NA	0.781062	0.003783	0.811506	0.0054845	0.801702	0.00462277	NA	NA
MAFF	5.9323e-05	0.00238601	-4.01549	Nerve_Tibial	4.80429e-05	0.00510028	-4.06495	Esophagus_Muscularis	4.80429e-05	0.00411877	-4.06495	NA	NA	NA	1	1	1	0	3	-0.989988	-3.78889	-1.25201	3.89728	-1.20411	3.89728	NA	NA	0.32218	0.00015132	0.210566	9.72782e-05	0.228547	9.72782e-05	NA	NA	0.781062	0.003783	0.811506	0.0054845	0.808389	0.00460801	NA	NA
MAFF	5.9323e-05	0.00238601	-4.01549	Nerve_Tibial	4.80429e-05	0.00510028	-4.06495	Heart_Atrial_Appendage	4.80429e-05	0.00450687	-4.06495	NA	NA	NA	1	1	1	0	3	-0.989988	-3.78889	-1.25201	3.89728	-1.19935	3.89728	NA	NA	0.32218	0.00015132	0.210566	9.72782e-05	0.230393	9.72782e-05	NA	NA	0.781062	0.003783	0.811506	0.0054845	0.80992	0.00504965	NA	NA
MAFF	5.9323e-05	0.00238601	-4.01549	Nerve_Tibial	4.80429e-05	0.00510028	-4.06495	Heart_Left_Ventricle	4.80429e-05	0.00417017	-4.06495	NA	NA	NA	1	1	1	0	3	-0.989988	-3.78889	-1.25201	3.89728	-1.20324	3.89728	NA	NA	0.32218	0.00015132	0.210566	9.72782e-05	0.228882	9.72782e-05	NA	NA	0.781062	0.003783	0.811506	0.0054845	0.814121	0.00523774	NA	NA
MAFF	5.9323e-05	0.00238601	-4.01549	Nerve_Tibial	4.80429e-05	0.00510028	-4.06495	Kidney_Cortex	4.80429e-05	0.00436679	-4.06495	NA	NA	NA	1	1	1	0	3	-0.989988	-3.78889	-1.25201	3.89728	-1.19591	3.89728	NA	NA	0.32218	0.00015132	0.210566	9.72782e-05	0.231731	9.72782e-05	NA	NA	0.781062	0.003783	0.811506	0.0054845	0.81607	0.00577558	NA	NA
MAFF	5.9323e-05	0.00238601	-4.01549	Nerve_Tibial	4.80429e-05	0.00510028	-4.06495	Liver	4.80429e-05	0.00444092	-4.06495	NA	NA	NA	1	1	1	0	3	-0.989988	-3.78889	-1.25201	3.89728	-1.25201	3.89728	NA	NA	0.32218	0.00015132	0.210566	9.72782e-05	0.210566	9.72782e-05	NA	NA	0.781062	0.003783	0.811506	0.0054845	0.791181	0.00514927	NA	NA
MAFF	5.9323e-05	0.00238601	-4.01549	Nerve_Tibial	4.80429e-05	0.00510028	-4.06495	Lung	4.80429e-05	0.00367388	-4.06495	NA	NA	NA	1	1	1	0	3	-0.989988	-3.78889	-1.25201	3.89728	-1.19592	3.89728	NA	NA	0.32218	0.00015132	0.210566	9.72782e-05	0.231727	9.72782e-05	NA	NA	0.781062	0.003783	0.811506	0.0054845	0.803554	0.00466697	NA	NA
MAFF	5.9323e-05	0.00238601	-4.01549	Nerve_Tibial	4.80429e-05	0.00510028	-4.06495	Minor_Salivary_Gland	4.80429e-05	0.00371489	-4.06495	NA	NA	NA	1	1	1	0	3	-0.989988	-3.78889	-1.25201	3.89728	-1.22215	3.89728	NA	NA	0.32218	0.00015132	0.210566	9.72782e-05	0.22165	9.72782e-05	NA	NA	0.781062	0.003783	0.811506	0.0054845	0.793047	0.0047885	NA	NA
MAFF	5.9323e-05	0.00238601	-4.01549	Nerve_Tibial	4.80429e-05	0.00510028	-4.06495	Muscle_Skeletal	4.80429e-05	0.00410618	-4.06495	NA	NA	NA	1	1	1	0	3	-0.989988	-3.78889	-1.25201	3.89728	-1.19631	3.89728	NA	NA	0.32218	0.00015132	0.210566	9.72782e-05	0.231575	9.72782e-05	NA	NA	0.781062	0.003783	0.811506	0.0054845	0.809376	0.00477983	NA	NA
MAFF	5.9323e-05	0.00238601	-4.01549	Nerve_Tibial	4.80429e-05	0.00510028	-4.06495	Nerve_Tibial	4.80429e-05	0.00421349	-4.06495	NA	NA	NA	1	1	1	0	3	-0.989988	-3.78889	-1.25201	3.89728	-1.21188	3.89728	NA	NA	0.32218	0.00015132	0.210566	9.72782e-05	0.225556	9.72782e-05	NA	NA	0.781062	0.003783	0.811506	0.0054845	0.804286	0.00492808	NA	NA
MAFF	5.9323e-05	0.00238601	-4.01549	Nerve_Tibial	4.80429e-05	0.00510028	-4.06495	Ovary	4.80429e-05	0.00431402	-4.06495	NA	NA	NA	1	1	1	0	3	-0.989988	-3.78889	-1.25201	3.89728	-1.2023	3.89728	NA	NA	0.32218	0.00015132	0.210566	9.72782e-05	0.229246	9.72782e-05	NA	NA	0.781062	0.003783	0.811506	0.0054845	0.812994	0.00456304	NA	NA
MAFF	5.9323e-05	0.00238601	-4.01549	Nerve_Tibial	4.80429e-05	0.00510028	-4.06495	Pituitary	4.80429e-05	0.0043786	-4.06495	NA	NA	NA	1	1	1	0	3	-0.989988	-3.78889	-1.25201	3.89728	-1.20237	3.89728	NA	NA	0.32218	0.00015132	0.210566	9.72782e-05	0.229219	9.72782e-05	NA	NA	0.781062	0.003783	0.811506	0.0054845	0.820983	0.00474692	NA	NA
MAFF	5.9323e-05	0.00238601	-4.01549	Nerve_Tibial	4.80429e-05	0.00510028	-4.06495	Prostate	4.80429e-05	0.00403349	-4.06495	NA	NA	NA	1	1	1	0	3	-0.989988	-3.78889	-1.25201	3.89728	-1.20819	3.89728	NA	NA	0.32218	0.00015132	0.210566	9.72782e-05	0.226974	9.72782e-05	NA	NA	0.781062	0.003783	0.811506	0.0054845	0.805698	0.00470096	NA	NA
MAFF	5.9323e-05	0.00238601	-4.01549	Nerve_Tibial	4.80429e-05	0.00510028	-4.06495	Skin_Not_Sun_Exposed_Suprapubic	4.80429e-05	0.00432404	-4.06495	NA	NA	NA	1	1	1	0	3	-0.989988	-3.78889	-1.25201	3.89728	-1.21939	3.89728	NA	NA	0.32218	0.00015132	0.210566	9.72782e-05	0.222696	9.72782e-05	NA	NA	0.781062	0.003783	0.811506	0.0054845	0.792102	0.00478998	NA	NA
MAFF	5.9323e-05	0.00238601	-4.01549	Nerve_Tibial	4.80429e-05	0.00510028	-4.06495	Skin_Sun_Exposed_Lower_leg	4.80429e-05	0.003907	-4.06495	NA	NA	NA	1	1	1	0	3	-0.989988	-3.78889	-1.25201	3.89728	-1.20913	3.89728	NA	NA	0.32218	0.00015132	0.210566	9.72782e-05	0.226613	9.72782e-05	NA	NA	0.781062	0.003783	0.811506	0.0054845	0.810648	0.00462222	NA	NA
MAFF	5.9323e-05	0.00238601	-4.01549	Nerve_Tibial	4.80429e-05	0.00510028	-4.06495	Small_Intestine_Terminal_Ileum	4.80429e-05	0.00429144	-4.06495	NA	NA	NA	1	1	1	0	3	-0.989988	-3.78889	-1.25201	3.89728	-1.22839	3.89728	NA	NA	0.32218	0.00015132	0.210566	9.72782e-05	0.2193	9.72782e-05	NA	NA	0.781062	0.003783	0.811506	0.0054845	0.798099	0.00467241	NA	NA
MAFF	5.9323e-05	0.00238601	-4.01549	Nerve_Tibial	4.80429e-05	0.00510028	-4.06495	Spleen	4.80429e-05	0.00412718	-4.06495	NA	NA	NA	1	1	1	0	3	-0.989988	-3.78889	-1.25201	3.89728	-1.22428	3.89728	NA	NA	0.32218	0.00015132	0.210566	9.72782e-05	0.220848	9.72782e-05	NA	NA	0.781062	0.003783	0.811506	0.0054845	0.795889	0.00441638	NA	NA
MAFF	5.9323e-05	0.00238601	-4.01549	Nerve_Tibial	4.80429e-05	0.00510028	-4.06495	Stomach	4.80429e-05	0.0044979	-4.06495	NA	NA	NA	1	1	1	0	3	-0.989988	-3.78889	-1.25201	3.89728	-1.19139	3.89728	NA	NA	0.32218	0.00015132	0.210566	9.72782e-05	0.233501	9.72782e-05	NA	NA	0.781062	0.003783	0.811506	0.0054845	0.805044	0.00501415	NA	NA
MAFF	5.9323e-05	0.00238601	-4.01549	Nerve_Tibial	4.80429e-05	0.00510028	-4.06495	Testis	4.80429e-05	0.00487375	-4.06495	NA	NA	NA	1	1	1	0	3	-0.989988	-3.78889	-1.25201	3.89728	-1.19676	3.89728	NA	NA	0.32218	0.00015132	0.210566	9.72782e-05	0.231401	9.72782e-05	NA	NA	0.781062	0.003783	0.811506	0.0054845	0.822207	0.00529681	NA	NA
MAFF	5.9323e-05	0.00238601	-4.01549	Nerve_Tibial	4.80429e-05	0.00510028	-4.06495	Thyroid	4.80429e-05	0.00414916	-4.06495	NA	NA	NA	1	1	1	0	3	-0.989988	-3.78889	-1.25201	3.89728	-1.19979	3.89728	NA	NA	0.32218	0.00015132	0.210566	9.72782e-05	0.230222	9.72782e-05	NA	NA	0.781062	0.003783	0.811506	0.0054845	0.796881	0.0045051	NA	NA
MAFF	5.9323e-05	0.00238601	-4.01549	Nerve_Tibial	4.80429e-05	0.00510028	-4.06495	Uterus	4.80429e-05	0.00427702	-4.06495	NA	NA	NA	1	1	1	0	3	-0.989988	-3.78889	-1.25201	3.89728	-1.21521	3.89728	NA	NA	0.32218	0.00015132	0.210566	9.72782e-05	0.224287	9.72782e-05	NA	NA	0.781062	0.003783	0.811506	0.0054845	0.809096	0.00462451	NA	NA
MAFF	5.9323e-05	0.00238601	-4.01549	Nerve_Tibial	4.80429e-05	0.00510028	-4.06495	Vagina	4.80429e-05	0.00441308	-4.06495	NA	NA	NA	1	1	1	0	3	-0.989988	-3.78889	-1.25201	3.89728	-1.23231	3.89728	NA	NA	0.32218	0.00015132	0.210566	9.72782e-05	0.217834	9.72782e-05	NA	NA	0.781062	0.003783	0.811506	0.0054845	0.802362	0.00494402	NA	NA
MAFF	5.9323e-05	0.00238601	-4.01549	Nerve_Tibial	4.80429e-05	0.00510028	-4.06495	Whole_Blood	4.80429e-05	0.0037247	-4.06495	NA	NA	NA	1	1	1	0	3	-0.989988	-3.78889	-1.25201	3.89728	-1.20329	3.89728	NA	NA	0.32218	0.00015132	0.210566	9.72782e-05	0.228863	9.72782e-05	NA	NA	0.781062	0.003783	0.811506	0.0054845	0.808385	0.0043263	NA	NA
MAFF	5.9323e-05	0.00238601	-4.01549	Nerve_Tibial	4.80429e-05	0.00510028	-4.06495	smultixcan	4.80429e-05	0.00391466	-4.06495	NA	NA	NA	1	1	1	0	3	-0.989988	-3.78889	-1.25201	3.89728	-1.20565	3.89728	NA	NA	0.32218	0.00015132	0.210566	9.72782e-05	0.226476	9.72782e-05	NA	NA	0.781062	0.003783	0.811506	0.0054845	0.801147	0.00452303	NA	NA
MAFF	5.9323e-05	0.00238601	-4.01549	Ovary	8.76107e-06	0.0012835	-4.44569	Adipose_Subcutaneous	4.80429e-05	0.00436904	-4.06495	NA	NA	NA	1	1	1	0	3	-0.989988	-3.78889	-1.16856	4.34828	-1.18893	3.89728	NA	NA	0.32218	0.00015132	0.242581	1.37207e-05	0.234466	9.72782e-05	NA	NA	0.781062	0.003783	0.826162	0.00116906	0.803624	0.00476621	NA	NA
MAFF	5.9323e-05	0.00238601	-4.01549	Ovary	8.76107e-06	0.0012835	-4.44569	Adipose_Visceral_Omentum	4.80429e-05	0.00397149	-4.06495	NA	NA	NA	1	1	1	0	3	-0.989988	-3.78889	-1.16856	4.34828	-1.1986	3.89728	NA	NA	0.32218	0.00015132	0.242581	1.37207e-05	0.230684	9.72782e-05	NA	NA	0.781062	0.003783	0.826162	0.00116906	0.804312	0.00464883	NA	NA
MAFF	5.9323e-05	0.00238601	-4.01549	Ovary	8.76107e-06	0.0012835	-4.44569	Adrenal_Gland	4.80429e-05	0.00404341	-4.06495	NA	NA	NA	1	1	1	0	3	-0.989988	-3.78889	-1.16856	4.34828	-1.2149	3.89728	NA	NA	0.32218	0.00015132	0.242581	1.37207e-05	0.224404	9.72782e-05	NA	NA	0.781062	0.003783	0.826162	0.00116906	0.796377	0.00455557	NA	NA
MAFF	5.9323e-05	0.00238601	-4.01549	Ovary	8.76107e-06	0.0012835	-4.44569	Artery_Aorta	4.80429e-05	0.0040494	-4.06495	NA	NA	NA	1	1	1	0	3	-0.989988	-3.78889	-1.16856	4.34828	-1.19226	3.89728	NA	NA	0.32218	0.00015132	0.242581	1.37207e-05	0.23316	9.72782e-05	NA	NA	0.781062	0.003783	0.826162	0.00116906	0.816961	0.00460868	NA	NA
MAFF	5.9323e-05	0.00238601	-4.01549	Ovary	8.76107e-06	0.0012835	-4.44569	Artery_Coronary	4.80429e-05	0.00418272	-4.06495	NA	NA	NA	1	1	1	0	3	-0.989988	-3.78889	-1.16856	4.34828	-1.20862	3.89728	NA	NA	0.32218	0.00015132	0.242581	1.37207e-05	0.226807	9.72782e-05	NA	NA	0.781062	0.003783	0.826162	0.00116906	0.800035	0.00481823	NA	NA
MAFF	5.9323e-05	0.00238601	-4.01549	Ovary	8.76107e-06	0.0012835	-4.44569	Artery_Tibial	4.80429e-05	0.00390314	-4.06495	NA	NA	NA	1	1	1	0	3	-0.989988	-3.78889	-1.16856	4.34828	-1.20478	3.89728	NA	NA	0.32218	0.00015132	0.242581	1.37207e-05	0.228289	9.72782e-05	NA	NA	0.781062	0.003783	0.826162	0.00116906	0.808868	0.00448019	NA	NA
MAFF	5.9323e-05	0.00238601	-4.01549	Ovary	8.76107e-06	0.0012835	-4.44569	Brain_Amygdala	4.80429e-05	0.00479548	-4.06495	NA	NA	NA	1	1	1	0	3	-0.989988	-3.78889	-1.16856	4.34828	-1.25201	3.89728	NA	NA	0.32218	0.00015132	0.242581	1.37207e-05	0.210566	9.72782e-05	NA	NA	0.781062	0.003783	0.826162	0.00116906	0.812709	0.00596597	NA	NA
MAFF	5.9323e-05	0.00238601	-4.01549	Ovary	8.76107e-06	0.0012835	-4.44569	Brain_Anterior_cingulate_cortex_BA24	4.80429e-05	0.00433209	-4.06495	NA	NA	NA	1	1	1	0	3	-0.989988	-3.78889	-1.16856	4.34828	-1.17407	3.89728	NA	NA	0.32218	0.00015132	0.242581	1.37207e-05	0.240365	9.72782e-05	NA	NA	0.781062	0.003783	0.826162	0.00116906	0.824185	0.00555714	NA	NA
MAFF	5.9323e-05	0.00238601	-4.01549	Ovary	8.76107e-06	0.0012835	-4.44569	Brain_Caudate_basal_ganglia	4.80429e-05	0.00429689	-4.06495	NA	NA	NA	1	1	1	0	3	-0.989988	-3.78889	-1.16856	4.34828	-1.19305	3.89728	NA	NA	0.32218	0.00015132	0.242581	1.37207e-05	0.232852	9.72782e-05	NA	NA	0.781062	0.003783	0.826162	0.00116906	0.810708	0.00523386	NA	NA
MAFF	5.9323e-05	0.00238601	-4.01549	Ovary	8.76107e-06	0.0012835	-4.44569	Brain_Cortex	4.80429e-05	0.00441038	-4.06495	NA	NA	NA	1	1	1	0	3	-0.989988	-3.78889	-1.16856	4.34828	-1.20506	3.89728	NA	NA	0.32218	0.00015132	0.242581	1.37207e-05	0.228182	9.72782e-05	NA	NA	0.781062	0.003783	0.826162	0.00116906	0.806636	0.00492585	NA	NA
MAFF	5.9323e-05	0.00238601	-4.01549	Ovary	8.76107e-06	0.0012835	-4.44569	Brain_Frontal_Cortex_BA9	4.80429e-05	0.00454031	-4.06495	NA	NA	NA	1	1	1	0	3	-0.989988	-3.78889	-1.16856	4.34828	-1.25201	3.89728	NA	NA	0.32218	0.00015132	0.242581	1.37207e-05	0.210566	9.72782e-05	NA	NA	0.781062	0.003783	0.826162	0.00116906	0.80063	0.00505847	NA	NA
MAFF	5.9323e-05	0.00238601	-4.01549	Ovary	8.76107e-06	0.0012835	-4.44569	Brain_Hippocampus	4.80429e-05	0.00481311	-4.06495	NA	NA	NA	1	1	1	0	3	-0.989988	-3.78889	-1.16856	4.34828	-1.19242	3.89728	NA	NA	0.32218	0.00015132	0.242581	1.37207e-05	0.233097	9.72782e-05	NA	NA	0.781062	0.003783	0.826162	0.00116906	0.820665	0.00572809	NA	NA
MAFF	5.9323e-05	0.00238601	-4.01549	Ovary	8.76107e-06	0.0012835	-4.44569	Brain_Hypothalamus	4.80429e-05	0.00462448	-4.06495	NA	NA	NA	1	1	1	0	3	-0.989988	-3.78889	-1.16856	4.34828	-1.17759	3.89728	NA	NA	0.32218	0.00015132	0.242581	1.37207e-05	0.23896	9.72782e-05	NA	NA	0.781062	0.003783	0.826162	0.00116906	0.81771	0.00549587	NA	NA
MAFF	5.9323e-05	0.00238601	-4.01549	Ovary	8.76107e-06	0.0012835	-4.44569	Brain_Nucleus_accumbens_basal_ganglia	4.80429e-05	0.0046289	-4.06495	NA	NA	NA	1	1	1	0	3	-0.989988	-3.78889	-1.16856	4.34828	-1.18269	3.89728	NA	NA	0.32218	0.00015132	0.242581	1.37207e-05	0.23693	9.72782e-05	NA	NA	0.781062	0.003783	0.826162	0.00116906	0.814332	0.00542284	NA	NA
MAFF	5.9323e-05	0.00238601	-4.01549	Ovary	8.76107e-06	0.0012835	-4.44569	Brain_Putamen_basal_ganglia	4.80429e-05	0.00477842	-4.06495	NA	NA	NA	1	1	1	0	3	-0.989988	-3.78889	-1.16856	4.34828	-1.17541	3.89728	NA	NA	0.32218	0.00015132	0.242581	1.37207e-05	0.239829	9.72782e-05	NA	NA	0.781062	0.003783	0.826162	0.00116906	0.820422	0.00536991	NA	NA
MAFF	5.9323e-05	0.00238601	-4.01549	Ovary	8.76107e-06	0.0012835	-4.44569	Brain_Spinal_cord_cervical_c-1	4.80429e-05	0.00472905	-4.06495	NA	NA	NA	1	1	1	0	3	-0.989988	-3.78889	-1.16856	4.34828	-1.19447	3.89728	NA	NA	0.32218	0.00015132	0.242581	1.37207e-05	0.232295	9.72782e-05	NA	NA	0.781062	0.003783	0.826162	0.00116906	0.819945	0.00568633	NA	NA
MAFF	5.9323e-05	0.00238601	-4.01549	Ovary	8.76107e-06	0.0012835	-4.44569	Brain_Substantia_nigra	4.80429e-05	0.00543966	-4.06495	NA	NA	NA	1	1	1	0	3	-0.989988	-3.78889	-1.16856	4.34828	-1.18031	3.89728	NA	NA	0.32218	0.00015132	0.242581	1.37207e-05	0.237876	9.72782e-05	NA	NA	0.781062	0.003783	0.826162	0.00116906	0.818524	0.00631231	NA	NA
MAFF	5.9323e-05	0.00238601	-4.01549	Ovary	8.76107e-06	0.0012835	-4.44569	Breast_Mammary_Tissue	4.80429e-05	0.00397579	-4.06495	NA	NA	NA	1	1	1	0	3	-0.989988	-3.78889	-1.16856	4.34828	-1.1977	3.89728	NA	NA	0.32218	0.00015132	0.242581	1.37207e-05	0.231035	9.72782e-05	NA	NA	0.781062	0.003783	0.826162	0.00116906	0.81192	0.00462111	NA	NA
MAFF	5.9323e-05	0.00238601	-4.01549	Ovary	8.76107e-06	0.0012835	-4.44569	Cells_Cultured_fibroblasts	4.80429e-05	0.00385255	-4.06495	NA	NA	NA	1	1	1	0	3	-0.989988	-3.78889	-1.16856	4.34828	-1.20527	3.89728	NA	NA	0.32218	0.00015132	0.242581	1.37207e-05	0.228099	9.72782e-05	NA	NA	0.781062	0.003783	0.826162	0.00116906	0.80128	0.0045626	NA	NA
MAFF	5.9323e-05	0.00238601	-4.01549	Ovary	8.76107e-06	0.0012835	-4.44569	Cells_EBV-transformed_lymphocytes	4.80429e-05	0.00343523	-4.06495	NA	NA	NA	1	1	1	0	3	-0.989988	-3.78889	-1.16856	4.34828	-1.23648	3.89728	NA	NA	0.32218	0.00015132	0.242581	1.37207e-05	0.216282	9.72782e-05	NA	NA	0.781062	0.003783	0.826162	0.00116906	0.787769	0.00418742	NA	NA
MAFF	5.9323e-05	0.00238601	-4.01549	Ovary	8.76107e-06	0.0012835	-4.44569	Colon_Sigmoid	4.80429e-05	0.0040335	-4.06495	NA	NA	NA	1	1	1	0	3	-0.989988	-3.78889	-1.16856	4.34828	-1.21556	3.89728	NA	NA	0.32218	0.00015132	0.242581	1.37207e-05	0.224151	9.72782e-05	NA	NA	0.781062	0.003783	0.826162	0.00116906	0.809533	0.00445722	NA	NA
MAFF	5.9323e-05	0.00238601	-4.01549	Ovary	8.76107e-06	0.0012835	-4.44569	Colon_Transverse	4.80429e-05	0.00423221	-4.06495	NA	NA	NA	1	1	1	0	3	-0.989988	-3.78889	-1.16856	4.34828	-1.20193	3.89728	NA	NA	0.32218	0.00015132	0.242581	1.37207e-05	0.229392	9.72782e-05	NA	NA	0.781062	0.003783	0.826162	0.00116906	0.821392	0.00492795	NA	NA
MAFF	5.9323e-05	0.00238601	-4.01549	Ovary	8.76107e-06	0.0012835	-4.44569	Esophagus_Gastroesophageal_Junction	4.80429e-05	0.00419293	-4.06495	NA	NA	NA	1	1	1	0	3	-0.989988	-3.78889	-1.16856	4.34828	-1.19247	3.89728	NA	NA	0.32218	0.00015132	0.242581	1.37207e-05	0.233075	9.72782e-05	NA	NA	0.781062	0.003783	0.826162	0.00116906	0.808762	0.00464421	NA	NA
MAFF	5.9323e-05	0.00238601	-4.01549	Ovary	8.76107e-06	0.0012835	-4.44569	Esophagus_Mucosa	4.80429e-05	0.00440969	-4.06495	NA	NA	NA	1	1	1	0	3	-0.989988	-3.78889	-1.16856	4.34828	-1.20942	3.89728	NA	NA	0.32218	0.00015132	0.242581	1.37207e-05	0.226501	9.72782e-05	NA	NA	0.781062	0.003783	0.826162	0.00116906	0.801702	0.00462277	NA	NA
MAFF	5.9323e-05	0.00238601	-4.01549	Ovary	8.76107e-06	0.0012835	-4.44569	Esophagus_Muscularis	4.80429e-05	0.00411877	-4.06495	NA	NA	NA	1	1	1	0	3	-0.989988	-3.78889	-1.16856	4.34828	-1.20411	3.89728	NA	NA	0.32218	0.00015132	0.242581	1.37207e-05	0.228547	9.72782e-05	NA	NA	0.781062	0.003783	0.826162	0.00116906	0.808389	0.00460801	NA	NA
MAFF	5.9323e-05	0.00238601	-4.01549	Ovary	8.76107e-06	0.0012835	-4.44569	Heart_Atrial_Appendage	4.80429e-05	0.00450687	-4.06495	NA	NA	NA	1	1	1	0	3	-0.989988	-3.78889	-1.16856	4.34828	-1.19935	3.89728	NA	NA	0.32218	0.00015132	0.242581	1.37207e-05	0.230393	9.72782e-05	NA	NA	0.781062	0.003783	0.826162	0.00116906	0.80992	0.00504965	NA	NA
MAFF	5.9323e-05	0.00238601	-4.01549	Ovary	8.76107e-06	0.0012835	-4.44569	Heart_Left_Ventricle	4.80429e-05	0.00417017	-4.06495	NA	NA	NA	1	1	1	0	3	-0.989988	-3.78889	-1.16856	4.34828	-1.20324	3.89728	NA	NA	0.32218	0.00015132	0.242581	1.37207e-05	0.228882	9.72782e-05	NA	NA	0.781062	0.003783	0.826162	0.00116906	0.814121	0.00523774	NA	NA
MAFF	5.9323e-05	0.00238601	-4.01549	Ovary	8.76107e-06	0.0012835	-4.44569	Kidney_Cortex	4.80429e-05	0.00436679	-4.06495	NA	NA	NA	1	1	1	0	3	-0.989988	-3.78889	-1.16856	4.34828	-1.19591	3.89728	NA	NA	0.32218	0.00015132	0.242581	1.37207e-05	0.231731	9.72782e-05	NA	NA	0.781062	0.003783	0.826162	0.00116906	0.81607	0.00577558	NA	NA
MAFF	5.9323e-05	0.00238601	-4.01549	Ovary	8.76107e-06	0.0012835	-4.44569	Liver	4.80429e-05	0.00444092	-4.06495	NA	NA	NA	1	1	1	0	3	-0.989988	-3.78889	-1.16856	4.34828	-1.25201	3.89728	NA	NA	0.32218	0.00015132	0.242581	1.37207e-05	0.210566	9.72782e-05	NA	NA	0.781062	0.003783	0.826162	0.00116906	0.791181	0.00514927	NA	NA
MAFF	5.9323e-05	0.00238601	-4.01549	Ovary	8.76107e-06	0.0012835	-4.44569	Lung	4.80429e-05	0.00367388	-4.06495	NA	NA	NA	1	1	1	0	3	-0.989988	-3.78889	-1.16856	4.34828	-1.19592	3.89728	NA	NA	0.32218	0.00015132	0.242581	1.37207e-05	0.231727	9.72782e-05	NA	NA	0.781062	0.003783	0.826162	0.00116906	0.803554	0.00466697	NA	NA
MAFF	5.9323e-05	0.00238601	-4.01549	Ovary	8.76107e-06	0.0012835	-4.44569	Minor_Salivary_Gland	4.80429e-05	0.00371489	-4.06495	NA	NA	NA	1	1	1	0	3	-0.989988	-3.78889	-1.16856	4.34828	-1.22215	3.89728	NA	NA	0.32218	0.00015132	0.242581	1.37207e-05	0.22165	9.72782e-05	NA	NA	0.781062	0.003783	0.826162	0.00116906	0.793047	0.0047885	NA	NA
MAFF	5.9323e-05	0.00238601	-4.01549	Ovary	8.76107e-06	0.0012835	-4.44569	Muscle_Skeletal	4.80429e-05	0.00410618	-4.06495	NA	NA	NA	1	1	1	0	3	-0.989988	-3.78889	-1.16856	4.34828	-1.19631	3.89728	NA	NA	0.32218	0.00015132	0.242581	1.37207e-05	0.231575	9.72782e-05	NA	NA	0.781062	0.003783	0.826162	0.00116906	0.809376	0.00477983	NA	NA
MAFF	5.9323e-05	0.00238601	-4.01549	Ovary	8.76107e-06	0.0012835	-4.44569	Nerve_Tibial	4.80429e-05	0.00421349	-4.06495	NA	NA	NA	1	1	1	0	3	-0.989988	-3.78889	-1.16856	4.34828	-1.21188	3.89728	NA	NA	0.32218	0.00015132	0.242581	1.37207e-05	0.225556	9.72782e-05	NA	NA	0.781062	0.003783	0.826162	0.00116906	0.804286	0.00492808	NA	NA
MAFF	5.9323e-05	0.00238601	-4.01549	Ovary	8.76107e-06	0.0012835	-4.44569	Ovary	4.80429e-05	0.00431402	-4.06495	NA	NA	NA	1	1	1	0	3	-0.989988	-3.78889	-1.16856	4.34828	-1.2023	3.89728	NA	NA	0.32218	0.00015132	0.242581	1.37207e-05	0.229246	9.72782e-05	NA	NA	0.781062	0.003783	0.826162	0.00116906	0.812994	0.00456304	NA	NA
MAFF	5.9323e-05	0.00238601	-4.01549	Ovary	8.76107e-06	0.0012835	-4.44569	Pituitary	4.80429e-05	0.0043786	-4.06495	NA	NA	NA	1	1	1	0	3	-0.989988	-3.78889	-1.16856	4.34828	-1.20237	3.89728	NA	NA	0.32218	0.00015132	0.242581	1.37207e-05	0.229219	9.72782e-05	NA	NA	0.781062	0.003783	0.826162	0.00116906	0.820983	0.00474692	NA	NA
MAFF	5.9323e-05	0.00238601	-4.01549	Ovary	8.76107e-06	0.0012835	-4.44569	Prostate	4.80429e-05	0.00403349	-4.06495	NA	NA	NA	1	1	1	0	3	-0.989988	-3.78889	-1.16856	4.34828	-1.20819	3.89728	NA	NA	0.32218	0.00015132	0.242581	1.37207e-05	0.226974	9.72782e-05	NA	NA	0.781062	0.003783	0.826162	0.00116906	0.805698	0.00470096	NA	NA
MAFF	5.9323e-05	0.00238601	-4.01549	Ovary	8.76107e-06	0.0012835	-4.44569	Skin_Not_Sun_Exposed_Suprapubic	4.80429e-05	0.00432404	-4.06495	NA	NA	NA	1	1	1	0	3	-0.989988	-3.78889	-1.16856	4.34828	-1.21939	3.89728	NA	NA	0.32218	0.00015132	0.242581	1.37207e-05	0.222696	9.72782e-05	NA	NA	0.781062	0.003783	0.826162	0.00116906	0.792102	0.00478998	NA	NA
MAFF	5.9323e-05	0.00238601	-4.01549	Ovary	8.76107e-06	0.0012835	-4.44569	Skin_Sun_Exposed_Lower_leg	4.80429e-05	0.003907	-4.06495	NA	NA	NA	1	1	1	0	3	-0.989988	-3.78889	-1.16856	4.34828	-1.20913	3.89728	NA	NA	0.32218	0.00015132	0.242581	1.37207e-05	0.226613	9.72782e-05	NA	NA	0.781062	0.003783	0.826162	0.00116906	0.810648	0.00462222	NA	NA
MAFF	5.9323e-05	0.00238601	-4.01549	Ovary	8.76107e-06	0.0012835	-4.44569	Small_Intestine_Terminal_Ileum	4.80429e-05	0.00429144	-4.06495	NA	NA	NA	1	1	1	0	3	-0.989988	-3.78889	-1.16856	4.34828	-1.22839	3.89728	NA	NA	0.32218	0.00015132	0.242581	1.37207e-05	0.2193	9.72782e-05	NA	NA	0.781062	0.003783	0.826162	0.00116906	0.798099	0.00467241	NA	NA
MAFF	5.9323e-05	0.00238601	-4.01549	Ovary	8.76107e-06	0.0012835	-4.44569	Spleen	4.80429e-05	0.00412718	-4.06495	NA	NA	NA	1	1	1	0	3	-0.989988	-3.78889	-1.16856	4.34828	-1.22428	3.89728	NA	NA	0.32218	0.00015132	0.242581	1.37207e-05	0.220848	9.72782e-05	NA	NA	0.781062	0.003783	0.826162	0.00116906	0.795889	0.00441638	NA	NA
MAFF	5.9323e-05	0.00238601	-4.01549	Ovary	8.76107e-06	0.0012835	-4.44569	Stomach	4.80429e-05	0.0044979	-4.06495	NA	NA	NA	1	1	1	0	3	-0.989988	-3.78889	-1.16856	4.34828	-1.19139	3.89728	NA	NA	0.32218	0.00015132	0.242581	1.37207e-05	0.233501	9.72782e-05	NA	NA	0.781062	0.003783	0.826162	0.00116906	0.805044	0.00501415	NA	NA
MAFF	5.9323e-05	0.00238601	-4.01549	Ovary	8.76107e-06	0.0012835	-4.44569	Testis	4.80429e-05	0.00487375	-4.06495	NA	NA	NA	1	1	1	0	3	-0.989988	-3.78889	-1.16856	4.34828	-1.19676	3.89728	NA	NA	0.32218	0.00015132	0.242581	1.37207e-05	0.231401	9.72782e-05	NA	NA	0.781062	0.003783	0.826162	0.00116906	0.822207	0.00529681	NA	NA
MAFF	5.9323e-05	0.00238601	-4.01549	Ovary	8.76107e-06	0.0012835	-4.44569	Thyroid	4.80429e-05	0.00414916	-4.06495	NA	NA	NA	1	1	1	0	3	-0.989988	-3.78889	-1.16856	4.34828	-1.19979	3.89728	NA	NA	0.32218	0.00015132	0.242581	1.37207e-05	0.230222	9.72782e-05	NA	NA	0.781062	0.003783	0.826162	0.00116906	0.796881	0.0045051	NA	NA
MAFF	5.9323e-05	0.00238601	-4.01549	Ovary	8.76107e-06	0.0012835	-4.44569	Uterus	4.80429e-05	0.00427702	-4.06495	NA	NA	NA	1	1	1	0	3	-0.989988	-3.78889	-1.16856	4.34828	-1.21521	3.89728	NA	NA	0.32218	0.00015132	0.242581	1.37207e-05	0.224287	9.72782e-05	NA	NA	0.781062	0.003783	0.826162	0.00116906	0.809096	0.00462451	NA	NA
MAFF	5.9323e-05	0.00238601	-4.01549	Ovary	8.76107e-06	0.0012835	-4.44569	Vagina	4.80429e-05	0.00441308	-4.06495	NA	NA	NA	1	1	1	0	3	-0.989988	-3.78889	-1.16856	4.34828	-1.23231	3.89728	NA	NA	0.32218	0.00015132	0.242581	1.37207e-05	0.217834	9.72782e-05	NA	NA	0.781062	0.003783	0.826162	0.00116906	0.802362	0.00494402	NA	NA
MAFF	5.9323e-05	0.00238601	-4.01549	Ovary	8.76107e-06	0.0012835	-4.44569	Whole_Blood	4.80429e-05	0.0037247	-4.06495	NA	NA	NA	1	1	1	0	3	-0.989988	-3.78889	-1.16856	4.34828	-1.20329	3.89728	NA	NA	0.32218	0.00015132	0.242581	1.37207e-05	0.228863	9.72782e-05	NA	NA	0.781062	0.003783	0.826162	0.00116906	0.808385	0.0043263	NA	NA
MAFF	5.9323e-05	0.00238601	-4.01549	Ovary	8.76107e-06	0.0012835	-4.44569	smultixcan	4.80429e-05	0.00391466	-4.06495	NA	NA	NA	1	1	1	0	3	-0.989988	-3.78889	-1.16856	4.34828	-1.20565	3.89728	NA	NA	0.32218	0.00015132	0.242581	1.37207e-05	0.226476	9.72782e-05	NA	NA	0.781062	0.003783	0.826162	0.00116906	0.801147	0.00452303	NA	NA
MAFF	5.9323e-05	0.00238601	-4.01549	Uterus	8.76107e-06	0.00113295	-4.44569	Adipose_Subcutaneous	4.80429e-05	0.00436904	-4.06495	NA	NA	NA	1	1	1	0	3	-0.989988	-3.78889	-1.16856	4.34828	-1.18893	3.89728	NA	NA	0.32218	0.00015132	0.242581	1.37207e-05	0.234466	9.72782e-05	NA	NA	0.781062	0.003783	0.842742	0.00113414	0.803624	0.00476621	NA	NA
MAFF	5.9323e-05	0.00238601	-4.01549	Uterus	8.76107e-06	0.00113295	-4.44569	Adipose_Visceral_Omentum	4.80429e-05	0.00397149	-4.06495	NA	NA	NA	1	1	1	0	3	-0.989988	-3.78889	-1.16856	4.34828	-1.1986	3.89728	NA	NA	0.32218	0.00015132	0.242581	1.37207e-05	0.230684	9.72782e-05	NA	NA	0.781062	0.003783	0.842742	0.00113414	0.804312	0.00464883	NA	NA
MAFF	5.9323e-05	0.00238601	-4.01549	Uterus	8.76107e-06	0.00113295	-4.44569	Adrenal_Gland	4.80429e-05	0.00404341	-4.06495	NA	NA	NA	1	1	1	0	3	-0.989988	-3.78889	-1.16856	4.34828	-1.2149	3.89728	NA	NA	0.32218	0.00015132	0.242581	1.37207e-05	0.224404	9.72782e-05	NA	NA	0.781062	0.003783	0.842742	0.00113414	0.796377	0.00455557	NA	NA
MAFF	5.9323e-05	0.00238601	-4.01549	Uterus	8.76107e-06	0.00113295	-4.44569	Artery_Aorta	4.80429e-05	0.0040494	-4.06495	NA	NA	NA	1	1	1	0	3	-0.989988	-3.78889	-1.16856	4.34828	-1.19226	3.89728	NA	NA	0.32218	0.00015132	0.242581	1.37207e-05	0.23316	9.72782e-05	NA	NA	0.781062	0.003783	0.842742	0.00113414	0.816961	0.00460868	NA	NA
MAFF	5.9323e-05	0.00238601	-4.01549	Uterus	8.76107e-06	0.00113295	-4.44569	Artery_Coronary	4.80429e-05	0.00418272	-4.06495	NA	NA	NA	1	1	1	0	3	-0.989988	-3.78889	-1.16856	4.34828	-1.20862	3.89728	NA	NA	0.32218	0.00015132	0.242581	1.37207e-05	0.226807	9.72782e-05	NA	NA	0.781062	0.003783	0.842742	0.00113414	0.800035	0.00481823	NA	NA
MAFF	5.9323e-05	0.00238601	-4.01549	Uterus	8.76107e-06	0.00113295	-4.44569	Artery_Tibial	4.80429e-05	0.00390314	-4.06495	NA	NA	NA	1	1	1	0	3	-0.989988	-3.78889	-1.16856	4.34828	-1.20478	3.89728	NA	NA	0.32218	0.00015132	0.242581	1.37207e-05	0.228289	9.72782e-05	NA	NA	0.781062	0.003783	0.842742	0.00113414	0.808868	0.00448019	NA	NA
MAFF	5.9323e-05	0.00238601	-4.01549	Uterus	8.76107e-06	0.00113295	-4.44569	Brain_Amygdala	4.80429e-05	0.00479548	-4.06495	NA	NA	NA	1	1	1	0	3	-0.989988	-3.78889	-1.16856	4.34828	-1.25201	3.89728	NA	NA	0.32218	0.00015132	0.242581	1.37207e-05	0.210566	9.72782e-05	NA	NA	0.781062	0.003783	0.842742	0.00113414	0.812709	0.00596597	NA	NA
MAFF	5.9323e-05	0.00238601	-4.01549	Uterus	8.76107e-06	0.00113295	-4.44569	Brain_Anterior_cingulate_cortex_BA24	4.80429e-05	0.00433209	-4.06495	NA	NA	NA	1	1	1	0	3	-0.989988	-3.78889	-1.16856	4.34828	-1.17407	3.89728	NA	NA	0.32218	0.00015132	0.242581	1.37207e-05	0.240365	9.72782e-05	NA	NA	0.781062	0.003783	0.842742	0.00113414	0.824185	0.00555714	NA	NA
MAFF	5.9323e-05	0.00238601	-4.01549	Uterus	8.76107e-06	0.00113295	-4.44569	Brain_Caudate_basal_ganglia	4.80429e-05	0.00429689	-4.06495	NA	NA	NA	1	1	1	0	3	-0.989988	-3.78889	-1.16856	4.34828	-1.19305	3.89728	NA	NA	0.32218	0.00015132	0.242581	1.37207e-05	0.232852	9.72782e-05	NA	NA	0.781062	0.003783	0.842742	0.00113414	0.810708	0.00523386	NA	NA
MAFF	5.9323e-05	0.00238601	-4.01549	Uterus	8.76107e-06	0.00113295	-4.44569	Brain_Cortex	4.80429e-05	0.00441038	-4.06495	NA	NA	NA	1	1	1	0	3	-0.989988	-3.78889	-1.16856	4.34828	-1.20506	3.89728	NA	NA	0.32218	0.00015132	0.242581	1.37207e-05	0.228182	9.72782e-05	NA	NA	0.781062	0.003783	0.842742	0.00113414	0.806636	0.00492585	NA	NA
MAFF	5.9323e-05	0.00238601	-4.01549	Uterus	8.76107e-06	0.00113295	-4.44569	Brain_Frontal_Cortex_BA9	4.80429e-05	0.00454031	-4.06495	NA	NA	NA	1	1	1	0	3	-0.989988	-3.78889	-1.16856	4.34828	-1.25201	3.89728	NA	NA	0.32218	0.00015132	0.242581	1.37207e-05	0.210566	9.72782e-05	NA	NA	0.781062	0.003783	0.842742	0.00113414	0.80063	0.00505847	NA	NA
MAFF	5.9323e-05	0.00238601	-4.01549	Uterus	8.76107e-06	0.00113295	-4.44569	Brain_Hippocampus	4.80429e-05	0.00481311	-4.06495	NA	NA	NA	1	1	1	0	3	-0.989988	-3.78889	-1.16856	4.34828	-1.19242	3.89728	NA	NA	0.32218	0.00015132	0.242581	1.37207e-05	0.233097	9.72782e-05	NA	NA	0.781062	0.003783	0.842742	0.00113414	0.820665	0.00572809	NA	NA
MAFF	5.9323e-05	0.00238601	-4.01549	Uterus	8.76107e-06	0.00113295	-4.44569	Brain_Hypothalamus	4.80429e-05	0.00462448	-4.06495	NA	NA	NA	1	1	1	0	3	-0.989988	-3.78889	-1.16856	4.34828	-1.17759	3.89728	NA	NA	0.32218	0.00015132	0.242581	1.37207e-05	0.23896	9.72782e-05	NA	NA	0.781062	0.003783	0.842742	0.00113414	0.81771	0.00549587	NA	NA
MAFF	5.9323e-05	0.00238601	-4.01549	Uterus	8.76107e-06	0.00113295	-4.44569	Brain_Nucleus_accumbens_basal_ganglia	4.80429e-05	0.0046289	-4.06495	NA	NA	NA	1	1	1	0	3	-0.989988	-3.78889	-1.16856	4.34828	-1.18269	3.89728	NA	NA	0.32218	0.00015132	0.242581	1.37207e-05	0.23693	9.72782e-05	NA	NA	0.781062	0.003783	0.842742	0.00113414	0.814332	0.00542284	NA	NA
MAFF	5.9323e-05	0.00238601	-4.01549	Uterus	8.76107e-06	0.00113295	-4.44569	Brain_Putamen_basal_ganglia	4.80429e-05	0.00477842	-4.06495	NA	NA	NA	1	1	1	0	3	-0.989988	-3.78889	-1.16856	4.34828	-1.17541	3.89728	NA	NA	0.32218	0.00015132	0.242581	1.37207e-05	0.239829	9.72782e-05	NA	NA	0.781062	0.003783	0.842742	0.00113414	0.820422	0.00536991	NA	NA
MAFF	5.9323e-05	0.00238601	-4.01549	Uterus	8.76107e-06	0.00113295	-4.44569	Brain_Spinal_cord_cervical_c-1	4.80429e-05	0.00472905	-4.06495	NA	NA	NA	1	1	1	0	3	-0.989988	-3.78889	-1.16856	4.34828	-1.19447	3.89728	NA	NA	0.32218	0.00015132	0.242581	1.37207e-05	0.232295	9.72782e-05	NA	NA	0.781062	0.003783	0.842742	0.00113414	0.819945	0.00568633	NA	NA
MAFF	5.9323e-05	0.00238601	-4.01549	Uterus	8.76107e-06	0.00113295	-4.44569	Brain_Substantia_nigra	4.80429e-05	0.00543966	-4.06495	NA	NA	NA	1	1	1	0	3	-0.989988	-3.78889	-1.16856	4.34828	-1.18031	3.89728	NA	NA	0.32218	0.00015132	0.242581	1.37207e-05	0.237876	9.72782e-05	NA	NA	0.781062	0.003783	0.842742	0.00113414	0.818524	0.00631231	NA	NA
MAFF	5.9323e-05	0.00238601	-4.01549	Uterus	8.76107e-06	0.00113295	-4.44569	Breast_Mammary_Tissue	4.80429e-05	0.00397579	-4.06495	NA	NA	NA	1	1	1	0	3	-0.989988	-3.78889	-1.16856	4.34828	-1.1977	3.89728	NA	NA	0.32218	0.00015132	0.242581	1.37207e-05	0.231035	9.72782e-05	NA	NA	0.781062	0.003783	0.842742	0.00113414	0.81192	0.00462111	NA	NA
MAFF	5.9323e-05	0.00238601	-4.01549	Uterus	8.76107e-06	0.00113295	-4.44569	Cells_Cultured_fibroblasts	4.80429e-05	0.00385255	-4.06495	NA	NA	NA	1	1	1	0	3	-0.989988	-3.78889	-1.16856	4.34828	-1.20527	3.89728	NA	NA	0.32218	0.00015132	0.242581	1.37207e-05	0.228099	9.72782e-05	NA	NA	0.781062	0.003783	0.842742	0.00113414	0.80128	0.0045626	NA	NA
MAFF	5.9323e-05	0.00238601	-4.01549	Uterus	8.76107e-06	0.00113295	-4.44569	Cells_EBV-transformed_lymphocytes	4.80429e-05	0.00343523	-4.06495	NA	NA	NA	1	1	1	0	3	-0.989988	-3.78889	-1.16856	4.34828	-1.23648	3.89728	NA	NA	0.32218	0.00015132	0.242581	1.37207e-05	0.216282	9.72782e-05	NA	NA	0.781062	0.003783	0.842742	0.00113414	0.787769	0.00418742	NA	NA
MAFF	5.9323e-05	0.00238601	-4.01549	Uterus	8.76107e-06	0.00113295	-4.44569	Colon_Sigmoid	4.80429e-05	0.0040335	-4.06495	NA	NA	NA	1	1	1	0	3	-0.989988	-3.78889	-1.16856	4.34828	-1.21556	3.89728	NA	NA	0.32218	0.00015132	0.242581	1.37207e-05	0.224151	9.72782e-05	NA	NA	0.781062	0.003783	0.842742	0.00113414	0.809533	0.00445722	NA	NA
MAFF	5.9323e-05	0.00238601	-4.01549	Uterus	8.76107e-06	0.00113295	-4.44569	Colon_Transverse	4.80429e-05	0.00423221	-4.06495	NA	NA	NA	1	1	1	0	3	-0.989988	-3.78889	-1.16856	4.34828	-1.20193	3.89728	NA	NA	0.32218	0.00015132	0.242581	1.37207e-05	0.229392	9.72782e-05	NA	NA	0.781062	0.003783	0.842742	0.00113414	0.821392	0.00492795	NA	NA
MAFF	5.9323e-05	0.00238601	-4.01549	Uterus	8.76107e-06	0.00113295	-4.44569	Esophagus_Gastroesophageal_Junction	4.80429e-05	0.00419293	-4.06495	NA	NA	NA	1	1	1	0	3	-0.989988	-3.78889	-1.16856	4.34828	-1.19247	3.89728	NA	NA	0.32218	0.00015132	0.242581	1.37207e-05	0.233075	9.72782e-05	NA	NA	0.781062	0.003783	0.842742	0.00113414	0.808762	0.00464421	NA	NA
MAFF	5.9323e-05	0.00238601	-4.01549	Uterus	8.76107e-06	0.00113295	-4.44569	Esophagus_Mucosa	4.80429e-05	0.00440969	-4.06495	NA	NA	NA	1	1	1	0	3	-0.989988	-3.78889	-1.16856	4.34828	-1.20942	3.89728	NA	NA	0.32218	0.00015132	0.242581	1.37207e-05	0.226501	9.72782e-05	NA	NA	0.781062	0.003783	0.842742	0.00113414	0.801702	0.00462277	NA	NA
MAFF	5.9323e-05	0.00238601	-4.01549	Uterus	8.76107e-06	0.00113295	-4.44569	Esophagus_Muscularis	4.80429e-05	0.00411877	-4.06495	NA	NA	NA	1	1	1	0	3	-0.989988	-3.78889	-1.16856	4.34828	-1.20411	3.89728	NA	NA	0.32218	0.00015132	0.242581	1.37207e-05	0.228547	9.72782e-05	NA	NA	0.781062	0.003783	0.842742	0.00113414	0.808389	0.00460801	NA	NA
MAFF	5.9323e-05	0.00238601	-4.01549	Uterus	8.76107e-06	0.00113295	-4.44569	Heart_Atrial_Appendage	4.80429e-05	0.00450687	-4.06495	NA	NA	NA	1	1	1	0	3	-0.989988	-3.78889	-1.16856	4.34828	-1.19935	3.89728	NA	NA	0.32218	0.00015132	0.242581	1.37207e-05	0.230393	9.72782e-05	NA	NA	0.781062	0.003783	0.842742	0.00113414	0.80992	0.00504965	NA	NA
MAFF	5.9323e-05	0.00238601	-4.01549	Uterus	8.76107e-06	0.00113295	-4.44569	Heart_Left_Ventricle	4.80429e-05	0.00417017	-4.06495	NA	NA	NA	1	1	1	0	3	-0.989988	-3.78889	-1.16856	4.34828	-1.20324	3.89728	NA	NA	0.32218	0.00015132	0.242581	1.37207e-05	0.228882	9.72782e-05	NA	NA	0.781062	0.003783	0.842742	0.00113414	0.814121	0.00523774	NA	NA
MAFF	5.9323e-05	0.00238601	-4.01549	Uterus	8.76107e-06	0.00113295	-4.44569	Kidney_Cortex	4.80429e-05	0.00436679	-4.06495	NA	NA	NA	1	1	1	0	3	-0.989988	-3.78889	-1.16856	4.34828	-1.19591	3.89728	NA	NA	0.32218	0.00015132	0.242581	1.37207e-05	0.231731	9.72782e-05	NA	NA	0.781062	0.003783	0.842742	0.00113414	0.81607	0.00577558	NA	NA
MAFF	5.9323e-05	0.00238601	-4.01549	Uterus	8.76107e-06	0.00113295	-4.44569	Liver	4.80429e-05	0.00444092	-4.06495	NA	NA	NA	1	1	1	0	3	-0.989988	-3.78889	-1.16856	4.34828	-1.25201	3.89728	NA	NA	0.32218	0.00015132	0.242581	1.37207e-05	0.210566	9.72782e-05	NA	NA	0.781062	0.003783	0.842742	0.00113414	0.791181	0.00514927	NA	NA
MAFF	5.9323e-05	0.00238601	-4.01549	Uterus	8.76107e-06	0.00113295	-4.44569	Lung	4.80429e-05	0.00367388	-4.06495	NA	NA	NA	1	1	1	0	3	-0.989988	-3.78889	-1.16856	4.34828	-1.19592	3.89728	NA	NA	0.32218	0.00015132	0.242581	1.37207e-05	0.231727	9.72782e-05	NA	NA	0.781062	0.003783	0.842742	0.00113414	0.803554	0.00466697	NA	NA
MAFF	5.9323e-05	0.00238601	-4.01549	Uterus	8.76107e-06	0.00113295	-4.44569	Minor_Salivary_Gland	4.80429e-05	0.00371489	-4.06495	NA	NA	NA	1	1	1	0	3	-0.989988	-3.78889	-1.16856	4.34828	-1.22215	3.89728	NA	NA	0.32218	0.00015132	0.242581	1.37207e-05	0.22165	9.72782e-05	NA	NA	0.781062	0.003783	0.842742	0.00113414	0.793047	0.0047885	NA	NA
MAFF	5.9323e-05	0.00238601	-4.01549	Uterus	8.76107e-06	0.00113295	-4.44569	Muscle_Skeletal	4.80429e-05	0.00410618	-4.06495	NA	NA	NA	1	1	1	0	3	-0.989988	-3.78889	-1.16856	4.34828	-1.19631	3.89728	NA	NA	0.32218	0.00015132	0.242581	1.37207e-05	0.231575	9.72782e-05	NA	NA	0.781062	0.003783	0.842742	0.00113414	0.809376	0.00477983	NA	NA
MAFF	5.9323e-05	0.00238601	-4.01549	Uterus	8.76107e-06	0.00113295	-4.44569	Nerve_Tibial	4.80429e-05	0.00421349	-4.06495	NA	NA	NA	1	1	1	0	3	-0.989988	-3.78889	-1.16856	4.34828	-1.21188	3.89728	NA	NA	0.32218	0.00015132	0.242581	1.37207e-05	0.225556	9.72782e-05	NA	NA	0.781062	0.003783	0.842742	0.00113414	0.804286	0.00492808	NA	NA
MAFF	5.9323e-05	0.00238601	-4.01549	Uterus	8.76107e-06	0.00113295	-4.44569	Ovary	4.80429e-05	0.00431402	-4.06495	NA	NA	NA	1	1	1	0	3	-0.989988	-3.78889	-1.16856	4.34828	-1.2023	3.89728	NA	NA	0.32218	0.00015132	0.242581	1.37207e-05	0.229246	9.72782e-05	NA	NA	0.781062	0.003783	0.842742	0.00113414	0.812994	0.00456304	NA	NA
MAFF	5.9323e-05	0.00238601	-4.01549	Uterus	8.76107e-06	0.00113295	-4.44569	Pituitary	4.80429e-05	0.0043786	-4.06495	NA	NA	NA	1	1	1	0	3	-0.989988	-3.78889	-1.16856	4.34828	-1.20237	3.89728	NA	NA	0.32218	0.00015132	0.242581	1.37207e-05	0.229219	9.72782e-05	NA	NA	0.781062	0.003783	0.842742	0.00113414	0.820983	0.00474692	NA	NA
MAFF	5.9323e-05	0.00238601	-4.01549	Uterus	8.76107e-06	0.00113295	-4.44569	Prostate	4.80429e-05	0.00403349	-4.06495	NA	NA	NA	1	1	1	0	3	-0.989988	-3.78889	-1.16856	4.34828	-1.20819	3.89728	NA	NA	0.32218	0.00015132	0.242581	1.37207e-05	0.226974	9.72782e-05	NA	NA	0.781062	0.003783	0.842742	0.00113414	0.805698	0.00470096	NA	NA
MAFF	5.9323e-05	0.00238601	-4.01549	Uterus	8.76107e-06	0.00113295	-4.44569	Skin_Not_Sun_Exposed_Suprapubic	4.80429e-05	0.00432404	-4.06495	NA	NA	NA	1	1	1	0	3	-0.989988	-3.78889	-1.16856	4.34828	-1.21939	3.89728	NA	NA	0.32218	0.00015132	0.242581	1.37207e-05	0.222696	9.72782e-05	NA	NA	0.781062	0.003783	0.842742	0.00113414	0.792102	0.00478998	NA	NA
MAFF	5.9323e-05	0.00238601	-4.01549	Uterus	8.76107e-06	0.00113295	-4.44569	Skin_Sun_Exposed_Lower_leg	4.80429e-05	0.003907	-4.06495	NA	NA	NA	1	1	1	0	3	-0.989988	-3.78889	-1.16856	4.34828	-1.20913	3.89728	NA	NA	0.32218	0.00015132	0.242581	1.37207e-05	0.226613	9.72782e-05	NA	NA	0.781062	0.003783	0.842742	0.00113414	0.810648	0.00462222	NA	NA
MAFF	5.9323e-05	0.00238601	-4.01549	Uterus	8.76107e-06	0.00113295	-4.44569	Small_Intestine_Terminal_Ileum	4.80429e-05	0.00429144	-4.06495	NA	NA	NA	1	1	1	0	3	-0.989988	-3.78889	-1.16856	4.34828	-1.22839	3.89728	NA	NA	0.32218	0.00015132	0.242581	1.37207e-05	0.2193	9.72782e-05	NA	NA	0.781062	0.003783	0.842742	0.00113414	0.798099	0.00467241	NA	NA
MAFF	5.9323e-05	0.00238601	-4.01549	Uterus	8.76107e-06	0.00113295	-4.44569	Spleen	4.80429e-05	0.00412718	-4.06495	NA	NA	NA	1	1	1	0	3	-0.989988	-3.78889	-1.16856	4.34828	-1.22428	3.89728	NA	NA	0.32218	0.00015132	0.242581	1.37207e-05	0.220848	9.72782e-05	NA	NA	0.781062	0.003783	0.842742	0.00113414	0.795889	0.00441638	NA	NA
MAFF	5.9323e-05	0.00238601	-4.01549	Uterus	8.76107e-06	0.00113295	-4.44569	Stomach	4.80429e-05	0.0044979	-4.06495	NA	NA	NA	1	1	1	0	3	-0.989988	-3.78889	-1.16856	4.34828	-1.19139	3.89728	NA	NA	0.32218	0.00015132	0.242581	1.37207e-05	0.233501	9.72782e-05	NA	NA	0.781062	0.003783	0.842742	0.00113414	0.805044	0.00501415	NA	NA
MAFF	5.9323e-05	0.00238601	-4.01549	Uterus	8.76107e-06	0.00113295	-4.44569	Testis	4.80429e-05	0.00487375	-4.06495	NA	NA	NA	1	1	1	0	3	-0.989988	-3.78889	-1.16856	4.34828	-1.19676	3.89728	NA	NA	0.32218	0.00015132	0.242581	1.37207e-05	0.231401	9.72782e-05	NA	NA	0.781062	0.003783	0.842742	0.00113414	0.822207	0.00529681	NA	NA
MAFF	5.9323e-05	0.00238601	-4.01549	Uterus	8.76107e-06	0.00113295	-4.44569	Thyroid	4.80429e-05	0.00414916	-4.06495	NA	NA	NA	1	1	1	0	3	-0.989988	-3.78889	-1.16856	4.34828	-1.19979	3.89728	NA	NA	0.32218	0.00015132	0.242581	1.37207e-05	0.230222	9.72782e-05	NA	NA	0.781062	0.003783	0.842742	0.00113414	0.796881	0.0045051	NA	NA
MAFF	5.9323e-05	0.00238601	-4.01549	Uterus	8.76107e-06	0.00113295	-4.44569	Uterus	4.80429e-05	0.00427702	-4.06495	NA	NA	NA	1	1	1	0	3	-0.989988	-3.78889	-1.16856	4.34828	-1.21521	3.89728	NA	NA	0.32218	0.00015132	0.242581	1.37207e-05	0.224287	9.72782e-05	NA	NA	0.781062	0.003783	0.842742	0.00113414	0.809096	0.00462451	NA	NA
MAFF	5.9323e-05	0.00238601	-4.01549	Uterus	8.76107e-06	0.00113295	-4.44569	Vagina	4.80429e-05	0.00441308	-4.06495	NA	NA	NA	1	1	1	0	3	-0.989988	-3.78889	-1.16856	4.34828	-1.23231	3.89728	NA	NA	0.32218	0.00015132	0.242581	1.37207e-05	0.217834	9.72782e-05	NA	NA	0.781062	0.003783	0.842742	0.00113414	0.802362	0.00494402	NA	NA
MAFF	5.9323e-05	0.00238601	-4.01549	Uterus	8.76107e-06	0.00113295	-4.44569	Whole_Blood	4.80429e-05	0.0037247	-4.06495	NA	NA	NA	1	1	1	0	3	-0.989988	-3.78889	-1.16856	4.34828	-1.20329	3.89728	NA	NA	0.32218	0.00015132	0.242581	1.37207e-05	0.228863	9.72782e-05	NA	NA	0.781062	0.003783	0.842742	0.00113414	0.808385	0.0043263	NA	NA
MAFF	5.9323e-05	0.00238601	-4.01549	Uterus	8.76107e-06	0.00113295	-4.44569	smultixcan	4.80429e-05	0.00391466	-4.06495	NA	NA	NA	1	1	1	0	3	-0.989988	-3.78889	-1.16856	4.34828	-1.20565	3.89728	NA	NA	0.32218	0.00015132	0.242581	1.37207e-05	0.226476	9.72782e-05	NA	NA	0.781062	0.003783	0.842742	0.00113414	0.801147	0.00452303	NA	NA
MAFF	5.9323e-05	0.00238601	-4.01549	smultixcan	5.79555e-05	0.00246866	-2.45881	Adipose_Subcutaneous	4.80429e-05	0.00436904	-4.06495	NA	NA	NA	1	1	1	0	3	-0.989988	-3.78889	-0.386313	1.7495	-1.18893	3.89728	NA	NA	0.32218	0.00015132	0.753491	0.000165164	0.234466	9.72782e-05	NA	NA	0.781062	0.003783	0.950892	0.0040062	0.803624	0.00476621	NA	NA
MAFF	5.9323e-05	0.00238601	-4.01549	smultixcan	5.79555e-05	0.00246866	-2.45881	Adipose_Visceral_Omentum	4.80429e-05	0.00397149	-4.06495	NA	NA	NA	1	1	1	0	3	-0.989988	-3.78889	-0.386313	1.7495	-1.1986	3.89728	NA	NA	0.32218	0.00015132	0.753491	0.000165164	0.230684	9.72782e-05	NA	NA	0.781062	0.003783	0.950892	0.0040062	0.804312	0.00464883	NA	NA
MAFF	5.9323e-05	0.00238601	-4.01549	smultixcan	5.79555e-05	0.00246866	-2.45881	Adrenal_Gland	4.80429e-05	0.00404341	-4.06495	NA	NA	NA	1	1	1	0	3	-0.989988	-3.78889	-0.386313	1.7495	-1.2149	3.89728	NA	NA	0.32218	0.00015132	0.753491	0.000165164	0.224404	9.72782e-05	NA	NA	0.781062	0.003783	0.950892	0.0040062	0.796377	0.00455557	NA	NA
MAFF	5.9323e-05	0.00238601	-4.01549	smultixcan	5.79555e-05	0.00246866	-2.45881	Artery_Aorta	4.80429e-05	0.0040494	-4.06495	NA	NA	NA	1	1	1	0	3	-0.989988	-3.78889	-0.386313	1.7495	-1.19226	3.89728	NA	NA	0.32218	0.00015132	0.753491	0.000165164	0.23316	9.72782e-05	NA	NA	0.781062	0.003783	0.950892	0.0040062	0.816961	0.00460868	NA	NA
MAFF	5.9323e-05	0.00238601	-4.01549	smultixcan	5.79555e-05	0.00246866	-2.45881	Artery_Coronary	4.80429e-05	0.00418272	-4.06495	NA	NA	NA	1	1	1	0	3	-0.989988	-3.78889	-0.386313	1.7495	-1.20862	3.89728	NA	NA	0.32218	0.00015132	0.753491	0.000165164	0.226807	9.72782e-05	NA	NA	0.781062	0.003783	0.950892	0.0040062	0.800035	0.00481823	NA	NA
MAFF	5.9323e-05	0.00238601	-4.01549	smultixcan	5.79555e-05	0.00246866	-2.45881	Artery_Tibial	4.80429e-05	0.00390314	-4.06495	NA	NA	NA	1	1	1	0	3	-0.989988	-3.78889	-0.386313	1.7495	-1.20478	3.89728	NA	NA	0.32218	0.00015132	0.753491	0.000165164	0.228289	9.72782e-05	NA	NA	0.781062	0.003783	0.950892	0.0040062	0.808868	0.00448019	NA	NA
MAFF	5.9323e-05	0.00238601	-4.01549	smultixcan	5.79555e-05	0.00246866	-2.45881	Brain_Amygdala	4.80429e-05	0.00479548	-4.06495	NA	NA	NA	1	1	1	0	3	-0.989988	-3.78889	-0.386313	1.7495	-1.25201	3.89728	NA	NA	0.32218	0.00015132	0.753491	0.000165164	0.210566	9.72782e-05	NA	NA	0.781062	0.003783	0.950892	0.0040062	0.812709	0.00596597	NA	NA
MAFF	5.9323e-05	0.00238601	-4.01549	smultixcan	5.79555e-05	0.00246866	-2.45881	Brain_Anterior_cingulate_cortex_BA24	4.80429e-05	0.00433209	-4.06495	NA	NA	NA	1	1	1	0	3	-0.989988	-3.78889	-0.386313	1.7495	-1.17407	3.89728	NA	NA	0.32218	0.00015132	0.753491	0.000165164	0.240365	9.72782e-05	NA	NA	0.781062	0.003783	0.950892	0.0040062	0.824185	0.00555714	NA	NA
MAFF	5.9323e-05	0.00238601	-4.01549	smultixcan	5.79555e-05	0.00246866	-2.45881	Brain_Caudate_basal_ganglia	4.80429e-05	0.00429689	-4.06495	NA	NA	NA	1	1	1	0	3	-0.989988	-3.78889	-0.386313	1.7495	-1.19305	3.89728	NA	NA	0.32218	0.00015132	0.753491	0.000165164	0.232852	9.72782e-05	NA	NA	0.781062	0.003783	0.950892	0.0040062	0.810708	0.00523386	NA	NA
MAFF	5.9323e-05	0.00238601	-4.01549	smultixcan	5.79555e-05	0.00246866	-2.45881	Brain_Cortex	4.80429e-05	0.00441038	-4.06495	NA	NA	NA	1	1	1	0	3	-0.989988	-3.78889	-0.386313	1.7495	-1.20506	3.89728	NA	NA	0.32218	0.00015132	0.753491	0.000165164	0.228182	9.72782e-05	NA	NA	0.781062	0.003783	0.950892	0.0040062	0.806636	0.00492585	NA	NA
MAFF	5.9323e-05	0.00238601	-4.01549	smultixcan	5.79555e-05	0.00246866	-2.45881	Brain_Frontal_Cortex_BA9	4.80429e-05	0.00454031	-4.06495	NA	NA	NA	1	1	1	0	3	-0.989988	-3.78889	-0.386313	1.7495	-1.25201	3.89728	NA	NA	0.32218	0.00015132	0.753491	0.000165164	0.210566	9.72782e-05	NA	NA	0.781062	0.003783	0.950892	0.0040062	0.80063	0.00505847	NA	NA
MAFF	5.9323e-05	0.00238601	-4.01549	smultixcan	5.79555e-05	0.00246866	-2.45881	Brain_Hippocampus	4.80429e-05	0.00481311	-4.06495	NA	NA	NA	1	1	1	0	3	-0.989988	-3.78889	-0.386313	1.7495	-1.19242	3.89728	NA	NA	0.32218	0.00015132	0.753491	0.000165164	0.233097	9.72782e-05	NA	NA	0.781062	0.003783	0.950892	0.0040062	0.820665	0.00572809	NA	NA
MAFF	5.9323e-05	0.00238601	-4.01549	smultixcan	5.79555e-05	0.00246866	-2.45881	Brain_Hypothalamus	4.80429e-05	0.00462448	-4.06495	NA	NA	NA	1	1	1	0	3	-0.989988	-3.78889	-0.386313	1.7495	-1.17759	3.89728	NA	NA	0.32218	0.00015132	0.753491	0.000165164	0.23896	9.72782e-05	NA	NA	0.781062	0.003783	0.950892	0.0040062	0.81771	0.00549587	NA	NA
MAFF	5.9323e-05	0.00238601	-4.01549	smultixcan	5.79555e-05	0.00246866	-2.45881	Brain_Nucleus_accumbens_basal_ganglia	4.80429e-05	0.0046289	-4.06495	NA	NA	NA	1	1	1	0	3	-0.989988	-3.78889	-0.386313	1.7495	-1.18269	3.89728	NA	NA	0.32218	0.00015132	0.753491	0.000165164	0.23693	9.72782e-05	NA	NA	0.781062	0.003783	0.950892	0.0040062	0.814332	0.00542284	NA	NA
MAFF	5.9323e-05	0.00238601	-4.01549	smultixcan	5.79555e-05	0.00246866	-2.45881	Brain_Putamen_basal_ganglia	4.80429e-05	0.00477842	-4.06495	NA	NA	NA	1	1	1	0	3	-0.989988	-3.78889	-0.386313	1.7495	-1.17541	3.89728	NA	NA	0.32218	0.00015132	0.753491	0.000165164	0.239829	9.72782e-05	NA	NA	0.781062	0.003783	0.950892	0.0040062	0.820422	0.00536991	NA	NA
MAFF	5.9323e-05	0.00238601	-4.01549	smultixcan	5.79555e-05	0.00246866	-2.45881	Brain_Spinal_cord_cervical_c-1	4.80429e-05	0.00472905	-4.06495	NA	NA	NA	1	1	1	0	3	-0.989988	-3.78889	-0.386313	1.7495	-1.19447	3.89728	NA	NA	0.32218	0.00015132	0.753491	0.000165164	0.232295	9.72782e-05	NA	NA	0.781062	0.003783	0.950892	0.0040062	0.819945	0.00568633	NA	NA
MAFF	5.9323e-05	0.00238601	-4.01549	smultixcan	5.79555e-05	0.00246866	-2.45881	Brain_Substantia_nigra	4.80429e-05	0.00543966	-4.06495	NA	NA	NA	1	1	1	0	3	-0.989988	-3.78889	-0.386313	1.7495	-1.18031	3.89728	NA	NA	0.32218	0.00015132	0.753491	0.000165164	0.237876	9.72782e-05	NA	NA	0.781062	0.003783	0.950892	0.0040062	0.818524	0.00631231	NA	NA
MAFF	5.9323e-05	0.00238601	-4.01549	smultixcan	5.79555e-05	0.00246866	-2.45881	Breast_Mammary_Tissue	4.80429e-05	0.00397579	-4.06495	NA	NA	NA	1	1	1	0	3	-0.989988	-3.78889	-0.386313	1.7495	-1.1977	3.89728	NA	NA	0.32218	0.00015132	0.753491	0.000165164	0.231035	9.72782e-05	NA	NA	0.781062	0.003783	0.950892	0.0040062	0.81192	0.00462111	NA	NA
MAFF	5.9323e-05	0.00238601	-4.01549	smultixcan	5.79555e-05	0.00246866	-2.45881	Cells_Cultured_fibroblasts	4.80429e-05	0.00385255	-4.06495	NA	NA	NA	1	1	1	0	3	-0.989988	-3.78889	-0.386313	1.7495	-1.20527	3.89728	NA	NA	0.32218	0.00015132	0.753491	0.000165164	0.228099	9.72782e-05	NA	NA	0.781062	0.003783	0.950892	0.0040062	0.80128	0.0045626	NA	NA
MAFF	5.9323e-05	0.00238601	-4.01549	smultixcan	5.79555e-05	0.00246866	-2.45881	Cells_EBV-transformed_lymphocytes	4.80429e-05	0.00343523	-4.06495	NA	NA	NA	1	1	1	0	3	-0.989988	-3.78889	-0.386313	1.7495	-1.23648	3.89728	NA	NA	0.32218	0.00015132	0.753491	0.000165164	0.216282	9.72782e-05	NA	NA	0.781062	0.003783	0.950892	0.0040062	0.787769	0.00418742	NA	NA
MAFF	5.9323e-05	0.00238601	-4.01549	smultixcan	5.79555e-05	0.00246866	-2.45881	Colon_Sigmoid	4.80429e-05	0.0040335	-4.06495	NA	NA	NA	1	1	1	0	3	-0.989988	-3.78889	-0.386313	1.7495	-1.21556	3.89728	NA	NA	0.32218	0.00015132	0.753491	0.000165164	0.224151	9.72782e-05	NA	NA	0.781062	0.003783	0.950892	0.0040062	0.809533	0.00445722	NA	NA
MAFF	5.9323e-05	0.00238601	-4.01549	smultixcan	5.79555e-05	0.00246866	-2.45881	Colon_Transverse	4.80429e-05	0.00423221	-4.06495	NA	NA	NA	1	1	1	0	3	-0.989988	-3.78889	-0.386313	1.7495	-1.20193	3.89728	NA	NA	0.32218	0.00015132	0.753491	0.000165164	0.229392	9.72782e-05	NA	NA	0.781062	0.003783	0.950892	0.0040062	0.821392	0.00492795	NA	NA
MAFF	5.9323e-05	0.00238601	-4.01549	smultixcan	5.79555e-05	0.00246866	-2.45881	Esophagus_Gastroesophageal_Junction	4.80429e-05	0.00419293	-4.06495	NA	NA	NA	1	1	1	0	3	-0.989988	-3.78889	-0.386313	1.7495	-1.19247	3.89728	NA	NA	0.32218	0.00015132	0.753491	0.000165164	0.233075	9.72782e-05	NA	NA	0.781062	0.003783	0.950892	0.0040062	0.808762	0.00464421	NA	NA
MAFF	5.9323e-05	0.00238601	-4.01549	smultixcan	5.79555e-05	0.00246866	-2.45881	Esophagus_Mucosa	4.80429e-05	0.00440969	-4.06495	NA	NA	NA	1	1	1	0	3	-0.989988	-3.78889	-0.386313	1.7495	-1.20942	3.89728	NA	NA	0.32218	0.00015132	0.753491	0.000165164	0.226501	9.72782e-05	NA	NA	0.781062	0.003783	0.950892	0.0040062	0.801702	0.00462277	NA	NA
MAFF	5.9323e-05	0.00238601	-4.01549	smultixcan	5.79555e-05	0.00246866	-2.45881	Esophagus_Muscularis	4.80429e-05	0.00411877	-4.06495	NA	NA	NA	1	1	1	0	3	-0.989988	-3.78889	-0.386313	1.7495	-1.20411	3.89728	NA	NA	0.32218	0.00015132	0.753491	0.000165164	0.228547	9.72782e-05	NA	NA	0.781062	0.003783	0.950892	0.0040062	0.808389	0.00460801	NA	NA
MAFF	5.9323e-05	0.00238601	-4.01549	smultixcan	5.79555e-05	0.00246866	-2.45881	Heart_Atrial_Appendage	4.80429e-05	0.00450687	-4.06495	NA	NA	NA	1	1	1	0	3	-0.989988	-3.78889	-0.386313	1.7495	-1.19935	3.89728	NA	NA	0.32218	0.00015132	0.753491	0.000165164	0.230393	9.72782e-05	NA	NA	0.781062	0.003783	0.950892	0.0040062	0.80992	0.00504965	NA	NA
MAFF	5.9323e-05	0.00238601	-4.01549	smultixcan	5.79555e-05	0.00246866	-2.45881	Heart_Left_Ventricle	4.80429e-05	0.00417017	-4.06495	NA	NA	NA	1	1	1	0	3	-0.989988	-3.78889	-0.386313	1.7495	-1.20324	3.89728	NA	NA	0.32218	0.00015132	0.753491	0.000165164	0.228882	9.72782e-05	NA	NA	0.781062	0.003783	0.950892	0.0040062	0.814121	0.00523774	NA	NA
MAFF	5.9323e-05	0.00238601	-4.01549	smultixcan	5.79555e-05	0.00246866	-2.45881	Kidney_Cortex	4.80429e-05	0.00436679	-4.06495	NA	NA	NA	1	1	1	0	3	-0.989988	-3.78889	-0.386313	1.7495	-1.19591	3.89728	NA	NA	0.32218	0.00015132	0.753491	0.000165164	0.231731	9.72782e-05	NA	NA	0.781062	0.003783	0.950892	0.0040062	0.81607	0.00577558	NA	NA
MAFF	5.9323e-05	0.00238601	-4.01549	smultixcan	5.79555e-05	0.00246866	-2.45881	Liver	4.80429e-05	0.00444092	-4.06495	NA	NA	NA	1	1	1	0	3	-0.989988	-3.78889	-0.386313	1.7495	-1.25201	3.89728	NA	NA	0.32218	0.00015132	0.753491	0.000165164	0.210566	9.72782e-05	NA	NA	0.781062	0.003783	0.950892	0.0040062	0.791181	0.00514927	NA	NA
MAFF	5.9323e-05	0.00238601	-4.01549	smultixcan	5.79555e-05	0.00246866	-2.45881	Lung	4.80429e-05	0.00367388	-4.06495	NA	NA	NA	1	1	1	0	3	-0.989988	-3.78889	-0.386313	1.7495	-1.19592	3.89728	NA	NA	0.32218	0.00015132	0.753491	0.000165164	0.231727	9.72782e-05	NA	NA	0.781062	0.003783	0.950892	0.0040062	0.803554	0.00466697	NA	NA
MAFF	5.9323e-05	0.00238601	-4.01549	smultixcan	5.79555e-05	0.00246866	-2.45881	Minor_Salivary_Gland	4.80429e-05	0.00371489	-4.06495	NA	NA	NA	1	1	1	0	3	-0.989988	-3.78889	-0.386313	1.7495	-1.22215	3.89728	NA	NA	0.32218	0.00015132	0.753491	0.000165164	0.22165	9.72782e-05	NA	NA	0.781062	0.003783	0.950892	0.0040062	0.793047	0.0047885	NA	NA
MAFF	5.9323e-05	0.00238601	-4.01549	smultixcan	5.79555e-05	0.00246866	-2.45881	Muscle_Skeletal	4.80429e-05	0.00410618	-4.06495	NA	NA	NA	1	1	1	0	3	-0.989988	-3.78889	-0.386313	1.7495	-1.19631	3.89728	NA	NA	0.32218	0.00015132	0.753491	0.000165164	0.231575	9.72782e-05	NA	NA	0.781062	0.003783	0.950892	0.0040062	0.809376	0.00477983	NA	NA
MAFF	5.9323e-05	0.00238601	-4.01549	smultixcan	5.79555e-05	0.00246866	-2.45881	Nerve_Tibial	4.80429e-05	0.00421349	-4.06495	NA	NA	NA	1	1	1	0	3	-0.989988	-3.78889	-0.386313	1.7495	-1.21188	3.89728	NA	NA	0.32218	0.00015132	0.753491	0.000165164	0.225556	9.72782e-05	NA	NA	0.781062	0.003783	0.950892	0.0040062	0.804286	0.00492808	NA	NA
MAFF	5.9323e-05	0.00238601	-4.01549	smultixcan	5.79555e-05	0.00246866	-2.45881	Ovary	4.80429e-05	0.00431402	-4.06495	NA	NA	NA	1	1	1	0	3	-0.989988	-3.78889	-0.386313	1.7495	-1.2023	3.89728	NA	NA	0.32218	0.00015132	0.753491	0.000165164	0.229246	9.72782e-05	NA	NA	0.781062	0.003783	0.950892	0.0040062	0.812994	0.00456304	NA	NA
MAFF	5.9323e-05	0.00238601	-4.01549	smultixcan	5.79555e-05	0.00246866	-2.45881	Pituitary	4.80429e-05	0.0043786	-4.06495	NA	NA	NA	1	1	1	0	3	-0.989988	-3.78889	-0.386313	1.7495	-1.20237	3.89728	NA	NA	0.32218	0.00015132	0.753491	0.000165164	0.229219	9.72782e-05	NA	NA	0.781062	0.003783	0.950892	0.0040062	0.820983	0.00474692	NA	NA
MAFF	5.9323e-05	0.00238601	-4.01549	smultixcan	5.79555e-05	0.00246866	-2.45881	Prostate	4.80429e-05	0.00403349	-4.06495	NA	NA	NA	1	1	1	0	3	-0.989988	-3.78889	-0.386313	1.7495	-1.20819	3.89728	NA	NA	0.32218	0.00015132	0.753491	0.000165164	0.226974	9.72782e-05	NA	NA	0.781062	0.003783	0.950892	0.0040062	0.805698	0.00470096	NA	NA
MAFF	5.9323e-05	0.00238601	-4.01549	smultixcan	5.79555e-05	0.00246866	-2.45881	Skin_Not_Sun_Exposed_Suprapubic	4.80429e-05	0.00432404	-4.06495	NA	NA	NA	1	1	1	0	3	-0.989988	-3.78889	-0.386313	1.7495	-1.21939	3.89728	NA	NA	0.32218	0.00015132	0.753491	0.000165164	0.222696	9.72782e-05	NA	NA	0.781062	0.003783	0.950892	0.0040062	0.792102	0.00478998	NA	NA
MAFF	5.9323e-05	0.00238601	-4.01549	smultixcan	5.79555e-05	0.00246866	-2.45881	Skin_Sun_Exposed_Lower_leg	4.80429e-05	0.003907	-4.06495	NA	NA	NA	1	1	1	0	3	-0.989988	-3.78889	-0.386313	1.7495	-1.20913	3.89728	NA	NA	0.32218	0.00015132	0.753491	0.000165164	0.226613	9.72782e-05	NA	NA	0.781062	0.003783	0.950892	0.0040062	0.810648	0.00462222	NA	NA
MAFF	5.9323e-05	0.00238601	-4.01549	smultixcan	5.79555e-05	0.00246866	-2.45881	Small_Intestine_Terminal_Ileum	4.80429e-05	0.00429144	-4.06495	NA	NA	NA	1	1	1	0	3	-0.989988	-3.78889	-0.386313	1.7495	-1.22839	3.89728	NA	NA	0.32218	0.00015132	0.753491	0.000165164	0.2193	9.72782e-05	NA	NA	0.781062	0.003783	0.950892	0.0040062	0.798099	0.00467241	NA	NA
MAFF	5.9323e-05	0.00238601	-4.01549	smultixcan	5.79555e-05	0.00246866	-2.45881	Spleen	4.80429e-05	0.00412718	-4.06495	NA	NA	NA	1	1	1	0	3	-0.989988	-3.78889	-0.386313	1.7495	-1.22428	3.89728	NA	NA	0.32218	0.00015132	0.753491	0.000165164	0.220848	9.72782e-05	NA	NA	0.781062	0.003783	0.950892	0.0040062	0.795889	0.00441638	NA	NA
MAFF	5.9323e-05	0.00238601	-4.01549	smultixcan	5.79555e-05	0.00246866	-2.45881	Stomach	4.80429e-05	0.0044979	-4.06495	NA	NA	NA	1	1	1	0	3	-0.989988	-3.78889	-0.386313	1.7495	-1.19139	3.89728	NA	NA	0.32218	0.00015132	0.753491	0.000165164	0.233501	9.72782e-05	NA	NA	0.781062	0.003783	0.950892	0.0040062	0.805044	0.00501415	NA	NA
MAFF	5.9323e-05	0.00238601	-4.01549	smultixcan	5.79555e-05	0.00246866	-2.45881	Testis	4.80429e-05	0.00487375	-4.06495	NA	NA	NA	1	1	1	0	3	-0.989988	-3.78889	-0.386313	1.7495	-1.19676	3.89728	NA	NA	0.32218	0.00015132	0.753491	0.000165164	0.231401	9.72782e-05	NA	NA	0.781062	0.003783	0.950892	0.0040062	0.822207	0.00529681	NA	NA
MAFF	5.9323e-05	0.00238601	-4.01549	smultixcan	5.79555e-05	0.00246866	-2.45881	Thyroid	4.80429e-05	0.00414916	-4.06495	NA	NA	NA	1	1	1	0	3	-0.989988	-3.78889	-0.386313	1.7495	-1.19979	3.89728	NA	NA	0.32218	0.00015132	0.753491	0.000165164	0.230222	9.72782e-05	NA	NA	0.781062	0.003783	0.950892	0.0040062	0.796881	0.0045051	NA	NA
MAFF	5.9323e-05	0.00238601	-4.01549	smultixcan	5.79555e-05	0.00246866	-2.45881	Uterus	4.80429e-05	0.00427702	-4.06495	NA	NA	NA	1	1	1	0	3	-0.989988	-3.78889	-0.386313	1.7495	-1.21521	3.89728	NA	NA	0.32218	0.00015132	0.753491	0.000165164	0.224287	9.72782e-05	NA	NA	0.781062	0.003783	0.950892	0.0040062	0.809096	0.00462451	NA	NA
MAFF	5.9323e-05	0.00238601	-4.01549	smultixcan	5.79555e-05	0.00246866	-2.45881	Vagina	4.80429e-05	0.00441308	-4.06495	NA	NA	NA	1	1	1	0	3	-0.989988	-3.78889	-0.386313	1.7495	-1.23231	3.89728	NA	NA	0.32218	0.00015132	0.753491	0.000165164	0.217834	9.72782e-05	NA	NA	0.781062	0.003783	0.950892	0.0040062	0.802362	0.00494402	NA	NA
MAFF	5.9323e-05	0.00238601	-4.01549	smultixcan	5.79555e-05	0.00246866	-2.45881	Whole_Blood	4.80429e-05	0.0037247	-4.06495	NA	NA	NA	1	1	1	0	3	-0.989988	-3.78889	-0.386313	1.7495	-1.20329	3.89728	NA	NA	0.32218	0.00015132	0.753491	0.000165164	0.228863	9.72782e-05	NA	NA	0.781062	0.003783	0.950892	0.0040062	0.808385	0.0043263	NA	NA
MAFF	5.9323e-05	0.00238601	-4.01549	smultixcan	5.79555e-05	0.00246866	-2.45881	smultixcan	4.80429e-05	0.00391466	-4.06495	NA	NA	NA	1	1	1	0	3	-0.989988	-3.78889	-0.386313	1.7495	-1.20565	3.89728	NA	NA	0.32218	0.00015132	0.753491	0.000165164	0.226476	9.72782e-05	NA	NA	0.781062	0.003783	0.950892	0.0040062	0.801147	0.00452303	NA	NA
EML4	6.1283e-05	0.00245272	4.00782	Brain_Caudate_basal_ganglia	9.89245e-05	0.0089459	-3.89321	Adipose_Visceral_Omentum	1.65867e-05	0.00173842	4.30649	NA	NA	NA	1	1	1	0	3	0.727091	-4.40493	0.208293	3.40828	0.101657	-3.71566	NA	NA	0.46717	1.0582e-05	0.835001	0.000653732	0.919029	0.00020267	NA	NA	0.828349	0.000449209	0.983384	0.0234041	0.992188	0.00816358	NA	NA
EML4	6.1283e-05	0.00245272	4.00782	Brain_Caudate_basal_ganglia	9.89245e-05	0.0089459	-3.89321	Adrenal_Gland	1.65867e-05	0.00177267	4.30649	NA	NA	NA	1	1	1	0	3	0.727091	-4.40493	0.208293	3.40828	-0.458354	-4.85932	NA	NA	0.46717	1.0582e-05	0.835001	0.000653732	0.646698	1.17789e-06	NA	NA	0.828349	0.000449209	0.983384	0.0234041	0.949299	0.00012386	NA	NA
EML4	6.1283e-05	0.00245272	4.00782	Brain_Caudate_basal_ganglia	9.89245e-05	0.0089459	-3.89321	Artery_Aorta	1.65867e-05	0.00177572	4.30649	NA	NA	NA	1	1	1	0	3	0.727091	-4.40493	0.208293	3.40828	0.101657	-4.66751	NA	NA	0.46717	1.0582e-05	0.835001	0.000653732	0.919029	3.04872e-06	NA	NA	0.828349	0.000449209	0.983384	0.0234041	0.991718	0.000252578	NA	NA
EML4	6.1283e-05	0.00245272	4.00782	Brain_Caudate_basal_ganglia	9.89245e-05	0.0089459	-3.89321	Brain_Caudate_basal_ganglia	1.65867e-05	0.00191293	4.30649	NA	NA	NA	1	1	1	0	3	0.727091	-4.40493	0.208293	3.40828	0.101657	-4.97246	NA	NA	0.46717	1.0582e-05	0.835001	0.000653732	0.919029	6.61076e-07	NA	NA	0.828349	0.000449209	0.983384	0.0234041	0.990227	7.90961e-05	NA	NA
EML4	6.1283e-05	0.00245272	4.00782	Brain_Caudate_basal_ganglia	9.89245e-05	0.0089459	-3.89321	Brain_Cerebellar_Hemisphere	1.65867e-05	0.00170688	4.30649	NA	NA	NA	1	1	1	0	3	0.727091	-4.40493	0.208293	3.40828	0.101657	-4.80904	NA	NA	0.46717	1.0582e-05	0.835001	0.000653732	0.919029	1.51653e-06	NA	NA	0.828349	0.000449209	0.983384	0.0234041	0.991802	0.000136405	NA	NA
EML4	6.1283e-05	0.00245272	4.00782	Brain_Caudate_basal_ganglia	9.89245e-05	0.0089459	-3.89321	Brain_Cortex	1.65867e-05	0.00197107	4.30649	NA	NA	NA	1	1	1	0	3	0.727091	-4.40493	0.208293	3.40828	0.101657	-4.95326	NA	NA	0.46717	1.0582e-05	0.835001	0.000653732	0.919029	7.29813e-07	NA	NA	0.828349	0.000449209	0.983384	0.0234041	0.991723	7.54331e-05	NA	NA
EML4	6.1283e-05	0.00245272	4.00782	Brain_Caudate_basal_ganglia	9.89245e-05	0.0089459	-3.89321	Brain_Hippocampus	1.65867e-05	0.00201878	4.30649	NA	NA	NA	1	1	1	0	3	0.727091	-4.40493	0.208293	3.40828	0.101657	-4.66751	NA	NA	0.46717	1.0582e-05	0.835001	0.000653732	0.919029	3.04872e-06	NA	NA	0.828349	0.000449209	0.983384	0.0234041	0.992353	0.000334055	NA	NA
EML4	6.1283e-05	0.00245272	4.00782	Brain_Caudate_basal_ganglia	9.89245e-05	0.0089459	-3.89321	Brain_Hypothalamus	1.65867e-05	0.00199283	4.30649	NA	NA	NA	1	1	1	0	3	0.727091	-4.40493	0.208293	3.40828	-0.503935	-4.99062	NA	NA	0.46717	1.0582e-05	0.835001	0.000653732	0.614307	6.01853e-07	NA	NA	0.828349	0.000449209	0.983384	0.0234041	0.948216	7.45919e-05	NA	NA
EML4	6.1283e-05	0.00245272	4.00782	Brain_Caudate_basal_ganglia	9.89245e-05	0.0089459	-3.89321	Brain_Spinal_cord_cervical_c-1	1.65867e-05	0.00204409	4.30649	NA	NA	NA	1	1	1	0	3	0.727091	-4.40493	0.208293	3.40828	-0.480906	-4.88578	NA	NA	0.46717	1.0582e-05	0.835001	0.000653732	0.630584	1.03019e-06	NA	NA	0.828349	0.000449209	0.983384	0.0234041	0.957952	0.000126725	NA	NA
EML4	6.1283e-05	0.00245272	4.00782	Brain_Caudate_basal_ganglia	9.89245e-05	0.0089459	-3.89321	Breast_Mammary_Tissue	1.65867e-05	0.00173446	4.30649	NA	NA	NA	1	1	1	0	3	0.727091	-4.40493	0.208293	3.40828	-0.58151	-4.69848	NA	NA	0.46717	1.0582e-05	0.835001	0.000653732	0.560897	2.6211e-06	NA	NA	0.828349	0.000449209	0.983384	0.0234041	0.937327	0.00023873	NA	NA
EML4	6.1283e-05	0.00245272	4.00782	Brain_Caudate_basal_ganglia	9.89245e-05	0.0089459	-3.89321	Cells_Cultured_fibroblasts	1.65867e-05	0.00170728	4.30649	NA	NA	NA	1	1	1	0	3	0.727091	-4.40493	0.208293	3.40828	0.101657	-4.66751	NA	NA	0.46717	1.0582e-05	0.835001	0.000653732	0.919029	3.04872e-06	NA	NA	0.828349	0.000449209	0.983384	0.0234041	0.990162	0.000264051	NA	NA
EML4	6.1283e-05	0.00245272	4.00782	Brain_Caudate_basal_ganglia	9.89245e-05	0.0089459	-3.89321	Cells_EBV-transformed_lymphocytes	1.65867e-05	0.00137327	4.30649	NA	NA	NA	1	1	1	0	3	0.727091	-4.40493	0.208293	3.40828	0.101657	-4.71456	NA	NA	0.46717	1.0582e-05	0.835001	0.000653732	0.919029	2.42237e-06	NA	NA	0.828349	0.000449209	0.983384	0.0234041	0.990022	0.00019003	NA	NA
EML4	6.1283e-05	0.00245272	4.00782	Brain_Caudate_basal_ganglia	9.89245e-05	0.0089459	-3.89321	Colon_Transverse	1.65867e-05	0.00181771	4.30649	NA	NA	NA	1	1	1	0	3	0.727091	-4.40493	0.208293	3.40828	0.101657	-3.65578	NA	NA	0.46717	1.0582e-05	0.835001	0.000653732	0.919029	0.000256401	NA	NA	0.828349	0.000449209	0.983384	0.0234041	0.992769	0.0100353	NA	NA
EML4	6.1283e-05	0.00245272	4.00782	Brain_Caudate_basal_ganglia	9.89245e-05	0.0089459	-3.89321	Esophagus_Gastroesophageal_Junction	1.65867e-05	0.0017723	4.30649	NA	NA	NA	1	1	1	0	3	0.727091	-4.40493	0.208293	3.40828	-0.528364	-4.68237	NA	NA	0.46717	1.0582e-05	0.835001	0.000653732	0.597247	2.83581e-06	NA	NA	0.828349	0.000449209	0.983384	0.0234041	0.942325	0.000246388	NA	NA
EML4	6.1283e-05	0.00245272	4.00782	Brain_Caudate_basal_ganglia	9.89245e-05	0.0089459	-3.89321	Esophagus_Mucosa	1.65867e-05	0.00187185	4.30649	NA	NA	NA	1	1	1	0	3	0.727091	-4.40493	0.208293	3.40828	0.101657	-4.66751	NA	NA	0.46717	1.0582e-05	0.835001	0.000653732	0.919029	3.04872e-06	NA	NA	0.828349	0.000449209	0.983384	0.0234041	0.992297	0.000257934	NA	NA
EML4	6.1283e-05	0.00245272	4.00782	Brain_Caudate_basal_ganglia	9.89245e-05	0.0089459	-3.89321	Esophagus_Muscularis	1.65867e-05	0.00175424	4.30649	NA	NA	NA	1	1	1	0	3	0.727091	-4.40493	0.208293	3.40828	0.101657	-3.78121	NA	NA	0.46717	1.0582e-05	0.835001	0.000653732	0.919029	0.000156065	NA	NA	0.828349	0.000449209	0.983384	0.0234041	0.989928	0.00672427	NA	NA
EML4	6.1283e-05	0.00245272	4.00782	Brain_Caudate_basal_ganglia	9.89245e-05	0.0089459	-3.89321	Heart_Atrial_Appendage	1.65867e-05	0.00194499	4.30649	NA	NA	NA	1	1	1	0	3	0.727091	-4.40493	0.208293	3.40828	0.101657	-3.86343	NA	NA	0.46717	1.0582e-05	0.835001	0.000653732	0.919029	0.000111804	NA	NA	0.828349	0.000449209	0.983384	0.0234041	0.993941	0.00560076	NA	NA
EML4	6.1283e-05	0.00245272	4.00782	Brain_Caudate_basal_ganglia	9.89245e-05	0.0089459	-3.89321	Heart_Left_Ventricle	1.65867e-05	0.00180941	4.30649	NA	NA	NA	1	1	1	0	3	0.727091	-4.40493	0.208293	3.40828	0.101657	-4.82905	NA	NA	0.46717	1.0582e-05	0.835001	0.000653732	0.919029	1.37188e-06	NA	NA	0.828349	0.000449209	0.983384	0.0234041	0.990781	0.000146229	NA	NA
EML4	6.1283e-05	0.00245272	4.00782	Brain_Caudate_basal_ganglia	9.89245e-05	0.0089459	-3.89321	Liver	1.65867e-05	0.00189242	4.30649	NA	NA	NA	1	1	1	0	3	0.727091	-4.40493	0.208293	3.40828	0.101657	-4.92718	NA	NA	0.46717	1.0582e-05	0.835001	0.000653732	0.919029	8.34263e-07	NA	NA	0.828349	0.000449209	0.983384	0.0234041	0.991609	0.000101569	NA	NA
EML4	6.1283e-05	0.00245272	4.00782	Brain_Caudate_basal_ganglia	9.89245e-05	0.0089459	-3.89321	Minor_Salivary_Gland	1.65867e-05	0.00159567	4.30649	NA	NA	NA	1	1	1	0	3	0.727091	-4.40493	0.208293	3.40828	0.101657	-3.52839	NA	NA	0.46717	1.0582e-05	0.835001	0.000653732	0.919029	0.000418094	NA	NA	0.828349	0.000449209	0.983384	0.0234041	0.992181	0.0143799	NA	NA
EML4	6.1283e-05	0.00245272	4.00782	Brain_Caudate_basal_ganglia	9.89245e-05	0.0089459	-3.89321	Pancreas	5.39017e-05	0.00473469	4.03803	NA	NA	NA	1	1	1	0	3	0.727091	-4.40493	0.208293	3.40828	0.164611	-4.3559	NA	NA	0.46717	1.0582e-05	0.835001	0.000653732	0.86925	1.32523e-05	NA	NA	0.828349	0.000449209	0.983384	0.0234041	0.983301	0.000973319	NA	NA
EML4	6.1283e-05	0.00245272	4.00782	Brain_Caudate_basal_ganglia	9.89245e-05	0.0089459	-3.89321	Pituitary	1.65867e-05	0.00190254	4.30649	NA	NA	NA	1	1	1	0	3	0.727091	-4.40493	0.208293	3.40828	0.101657	-4.66751	NA	NA	0.46717	1.0582e-05	0.835001	0.000653732	0.919029	3.04872e-06	NA	NA	0.828349	0.000449209	0.983384	0.0234041	0.990599	0.000275827	NA	NA
EML4	6.1283e-05	0.00245272	4.00782	Brain_Caudate_basal_ganglia	9.89245e-05	0.0089459	-3.89321	Prostate	1.65867e-05	0.00176004	4.30649	NA	NA	NA	1	1	1	0	3	0.727091	-4.40493	0.208293	3.40828	0.101657	-3.82213	NA	NA	0.46717	1.0582e-05	0.835001	0.000653732	0.919029	0.000132305	NA	NA	0.828349	0.000449209	0.983384	0.0234041	0.990868	0.00604537	NA	NA
EML4	6.1283e-05	0.00245272	4.00782	Brain_Caudate_basal_ganglia	9.89245e-05	0.0089459	-3.89321	Skin_Not_Sun_Exposed_Suprapubic	1.65867e-05	0.00193411	4.30649	NA	NA	NA	1	1	1	0	3	0.727091	-4.40493	0.208293	3.40828	0.101657	-4.66751	NA	NA	0.46717	1.0582e-05	0.835001	0.000653732	0.919029	3.04872e-06	NA	NA	0.828349	0.000449209	0.983384	0.0234041	0.990912	0.000268239	NA	NA
EML4	6.1283e-05	0.00245272	4.00782	Brain_Caudate_basal_ganglia	9.89245e-05	0.0089459	-3.89321	Skin_Sun_Exposed_Lower_leg	1.65867e-05	0.00172423	4.30649	NA	NA	NA	1	1	1	0	3	0.727091	-4.40493	0.208293	3.40828	-0.599037	-4.71863	NA	NA	0.46717	1.0582e-05	0.835001	0.000653732	0.549148	2.37439e-06	NA	NA	0.828349	0.000449209	0.983384	0.0234041	0.934309	0.000215935	NA	NA
EML4	6.1283e-05	0.00245272	4.00782	Brain_Caudate_basal_ganglia	9.89245e-05	0.0089459	-3.89321	Spleen	1.65867e-05	0.00180582	4.30649	NA	NA	NA	1	1	1	0	3	0.727091	-4.40493	0.208293	3.40828	-0.377552	-4.67333	NA	NA	0.46717	1.0582e-05	0.835001	0.000653732	0.705763	2.96355e-06	NA	NA	0.828349	0.000449209	0.983384	0.0234041	0.962357	0.000245905	NA	NA
EML4	6.1283e-05	0.00245272	4.00782	Brain_Caudate_basal_ganglia	9.89245e-05	0.0089459	-3.89321	Testis	1.65867e-05	0.00210471	4.30649	NA	NA	NA	1	1	1	0	3	0.727091	-4.40493	0.208293	3.40828	0.101657	-3.62345	NA	NA	0.46717	1.0582e-05	0.835001	0.000653732	0.919029	0.000290696	NA	NA	0.828349	0.000449209	0.983384	0.0234041	0.990883	0.0116532	NA	NA
EML4	6.1283e-05	0.00245272	4.00782	Brain_Caudate_basal_ganglia	9.89245e-05	0.0089459	-3.89321	Thyroid	5.39017e-05	0.00448889	4.03803	NA	NA	NA	1	1	1	0	3	0.727091	-4.40493	0.208293	3.40828	0.164611	-4.3559	NA	NA	0.46717	1.0582e-05	0.835001	0.000653732	0.86925	1.32523e-05	NA	NA	0.828349	0.000449209	0.983384	0.0234041	0.984738	0.000902423	NA	NA
EML4	6.1283e-05	0.00245272	4.00782	Brain_Caudate_basal_ganglia	9.89245e-05	0.0089459	-3.89321	Whole_Blood	1.65867e-05	0.00165744	4.30649	NA	NA	NA	1	1	1	0	3	0.727091	-4.40493	0.208293	3.40828	0.101657	-3.89467	NA	NA	0.46717	1.0582e-05	0.835001	0.000653732	0.919029	9.83306e-05	NA	NA	0.828349	0.000449209	0.983384	0.0234041	0.994908	0.00435299	NA	NA
EML4	6.1283e-05	0.00245272	4.00782	Brain_Caudate_basal_ganglia	9.89245e-05	0.0089459	-3.89321	smultixcan	5.39017e-05	0.00428483	2.88431	NA	NA	NA	1	1	1	0	3	0.727091	-4.40493	0.208293	3.40828	0.153252	-3.10745	NA	NA	0.46717	1.0582e-05	0.835001	0.000653732	0.839126	2.19551e-05	NA	NA	0.828349	0.000449209	0.983384	0.0234041	0.981034	0.00137242	NA	NA
EML4	6.1283e-05	0.00245272	4.00782	Brain_Hippocampus	9.89245e-05	0.0080995	-3.89321	Adipose_Visceral_Omentum	1.65867e-05	0.00173842	4.30649	NA	NA	NA	1	1	1	0	3	0.727091	-4.40493	1.58289	4.41748	0.101657	-3.71566	NA	NA	0.46717	1.0582e-05	0.113446	9.98562e-06	0.919029	0.00020267	NA	NA	0.828349	0.000449209	0.730454	0.000994307	0.992188	0.00816358	NA	NA
EML4	6.1283e-05	0.00245272	4.00782	Brain_Hippocampus	9.89245e-05	0.0080995	-3.89321	Adrenal_Gland	1.65867e-05	0.00177267	4.30649	NA	NA	NA	1	1	1	0	3	0.727091	-4.40493	1.58289	4.41748	-0.458354	-4.85932	NA	NA	0.46717	1.0582e-05	0.113446	9.98562e-06	0.646698	1.17789e-06	NA	NA	0.828349	0.000449209	0.730454	0.000994307	0.949299	0.00012386	NA	NA
EML4	6.1283e-05	0.00245272	4.00782	Brain_Hippocampus	9.89245e-05	0.0080995	-3.89321	Artery_Aorta	1.65867e-05	0.00177572	4.30649	NA	NA	NA	1	1	1	0	3	0.727091	-4.40493	1.58289	4.41748	0.101657	-4.66751	NA	NA	0.46717	1.0582e-05	0.113446	9.98562e-06	0.919029	3.04872e-06	NA	NA	0.828349	0.000449209	0.730454	0.000994307	0.991718	0.000252578	NA	NA
EML4	6.1283e-05	0.00245272	4.00782	Brain_Hippocampus	9.89245e-05	0.0080995	-3.89321	Brain_Caudate_basal_ganglia	1.65867e-05	0.00191293	4.30649	NA	NA	NA	1	1	1	0	3	0.727091	-4.40493	1.58289	4.41748	0.101657	-4.97246	NA	NA	0.46717	1.0582e-05	0.113446	9.98562e-06	0.919029	6.61076e-07	NA	NA	0.828349	0.000449209	0.730454	0.000994307	0.990227	7.90961e-05	NA	NA
EML4	6.1283e-05	0.00245272	4.00782	Brain_Hippocampus	9.89245e-05	0.0080995	-3.89321	Brain_Cerebellar_Hemisphere	1.65867e-05	0.00170688	4.30649	NA	NA	NA	1	1	1	0	3	0.727091	-4.40493	1.58289	4.41748	0.101657	-4.80904	NA	NA	0.46717	1.0582e-05	0.113446	9.98562e-06	0.919029	1.51653e-06	NA	NA	0.828349	0.000449209	0.730454	0.000994307	0.991802	0.000136405	NA	NA
EML4	6.1283e-05	0.00245272	4.00782	Brain_Hippocampus	9.89245e-05	0.0080995	-3.89321	Brain_Cortex	1.65867e-05	0.00197107	4.30649	NA	NA	NA	1	1	1	0	3	0.727091	-4.40493	1.58289	4.41748	0.101657	-4.95326	NA	NA	0.46717	1.0582e-05	0.113446	9.98562e-06	0.919029	7.29813e-07	NA	NA	0.828349	0.000449209	0.730454	0.000994307	0.991723	7.54331e-05	NA	NA
EML4	6.1283e-05	0.00245272	4.00782	Brain_Hippocampus	9.89245e-05	0.0080995	-3.89321	Brain_Hippocampus	1.65867e-05	0.00201878	4.30649	NA	NA	NA	1	1	1	0	3	0.727091	-4.40493	1.58289	4.41748	0.101657	-4.66751	NA	NA	0.46717	1.0582e-05	0.113446	9.98562e-06	0.919029	3.04872e-06	NA	NA	0.828349	0.000449209	0.730454	0.000994307	0.992353	0.000334055	NA	NA
EML4	6.1283e-05	0.00245272	4.00782	Brain_Hippocampus	9.89245e-05	0.0080995	-3.89321	Brain_Hypothalamus	1.65867e-05	0.00199283	4.30649	NA	NA	NA	1	1	1	0	3	0.727091	-4.40493	1.58289	4.41748	-0.503935	-4.99062	NA	NA	0.46717	1.0582e-05	0.113446	9.98562e-06	0.614307	6.01853e-07	NA	NA	0.828349	0.000449209	0.730454	0.000994307	0.948216	7.45919e-05	NA	NA
EML4	6.1283e-05	0.00245272	4.00782	Brain_Hippocampus	9.89245e-05	0.0080995	-3.89321	Brain_Spinal_cord_cervical_c-1	1.65867e-05	0.00204409	4.30649	NA	NA	NA	1	1	1	0	3	0.727091	-4.40493	1.58289	4.41748	-0.480906	-4.88578	NA	NA	0.46717	1.0582e-05	0.113446	9.98562e-06	0.630584	1.03019e-06	NA	NA	0.828349	0.000449209	0.730454	0.000994307	0.957952	0.000126725	NA	NA
EML4	6.1283e-05	0.00245272	4.00782	Brain_Hippocampus	9.89245e-05	0.0080995	-3.89321	Breast_Mammary_Tissue	1.65867e-05	0.00173446	4.30649	NA	NA	NA	1	1	1	0	3	0.727091	-4.40493	1.58289	4.41748	-0.58151	-4.69848	NA	NA	0.46717	1.0582e-05	0.113446	9.98562e-06	0.560897	2.6211e-06	NA	NA	0.828349	0.000449209	0.730454	0.000994307	0.937327	0.00023873	NA	NA
EML4	6.1283e-05	0.00245272	4.00782	Brain_Hippocampus	9.89245e-05	0.0080995	-3.89321	Cells_Cultured_fibroblasts	1.65867e-05	0.00170728	4.30649	NA	NA	NA	1	1	1	0	3	0.727091	-4.40493	1.58289	4.41748	0.101657	-4.66751	NA	NA	0.46717	1.0582e-05	0.113446	9.98562e-06	0.919029	3.04872e-06	NA	NA	0.828349	0.000449209	0.730454	0.000994307	0.990162	0.000264051	NA	NA
EML4	6.1283e-05	0.00245272	4.00782	Brain_Hippocampus	9.89245e-05	0.0080995	-3.89321	Cells_EBV-transformed_lymphocytes	1.65867e-05	0.00137327	4.30649	NA	NA	NA	1	1	1	0	3	0.727091	-4.40493	1.58289	4.41748	0.101657	-4.71456	NA	NA	0.46717	1.0582e-05	0.113446	9.98562e-06	0.919029	2.42237e-06	NA	NA	0.828349	0.000449209	0.730454	0.000994307	0.990022	0.00019003	NA	NA
EML4	6.1283e-05	0.00245272	4.00782	Brain_Hippocampus	9.89245e-05	0.0080995	-3.89321	Colon_Transverse	1.65867e-05	0.00181771	4.30649	NA	NA	NA	1	1	1	0	3	0.727091	-4.40493	1.58289	4.41748	0.101657	-3.65578	NA	NA	0.46717	1.0582e-05	0.113446	9.98562e-06	0.919029	0.000256401	NA	NA	0.828349	0.000449209	0.730454	0.000994307	0.992769	0.0100353	NA	NA
EML4	6.1283e-05	0.00245272	4.00782	Brain_Hippocampus	9.89245e-05	0.0080995	-3.89321	Esophagus_Gastroesophageal_Junction	1.65867e-05	0.0017723	4.30649	NA	NA	NA	1	1	1	0	3	0.727091	-4.40493	1.58289	4.41748	-0.528364	-4.68237	NA	NA	0.46717	1.0582e-05	0.113446	9.98562e-06	0.597247	2.83581e-06	NA	NA	0.828349	0.000449209	0.730454	0.000994307	0.942325	0.000246388	NA	NA
EML4	6.1283e-05	0.00245272	4.00782	Brain_Hippocampus	9.89245e-05	0.0080995	-3.89321	Esophagus_Mucosa	1.65867e-05	0.00187185	4.30649	NA	NA	NA	1	1	1	0	3	0.727091	-4.40493	1.58289	4.41748	0.101657	-4.66751	NA	NA	0.46717	1.0582e-05	0.113446	9.98562e-06	0.919029	3.04872e-06	NA	NA	0.828349	0.000449209	0.730454	0.000994307	0.992297	0.000257934	NA	NA
EML4	6.1283e-05	0.00245272	4.00782	Brain_Hippocampus	9.89245e-05	0.0080995	-3.89321	Esophagus_Muscularis	1.65867e-05	0.00175424	4.30649	NA	NA	NA	1	1	1	0	3	0.727091	-4.40493	1.58289	4.41748	0.101657	-3.78121	NA	NA	0.46717	1.0582e-05	0.113446	9.98562e-06	0.919029	0.000156065	NA	NA	0.828349	0.000449209	0.730454	0.000994307	0.989928	0.00672427	NA	NA
EML4	6.1283e-05	0.00245272	4.00782	Brain_Hippocampus	9.89245e-05	0.0080995	-3.89321	Heart_Atrial_Appendage	1.65867e-05	0.00194499	4.30649	NA	NA	NA	1	1	1	0	3	0.727091	-4.40493	1.58289	4.41748	0.101657	-3.86343	NA	NA	0.46717	1.0582e-05	0.113446	9.98562e-06	0.919029	0.000111804	NA	NA	0.828349	0.000449209	0.730454	0.000994307	0.993941	0.00560076	NA	NA
EML4	6.1283e-05	0.00245272	4.00782	Brain_Hippocampus	9.89245e-05	0.0080995	-3.89321	Heart_Left_Ventricle	1.65867e-05	0.00180941	4.30649	NA	NA	NA	1	1	1	0	3	0.727091	-4.40493	1.58289	4.41748	0.101657	-4.82905	NA	NA	0.46717	1.0582e-05	0.113446	9.98562e-06	0.919029	1.37188e-06	NA	NA	0.828349	0.000449209	0.730454	0.000994307	0.990781	0.000146229	NA	NA
EML4	6.1283e-05	0.00245272	4.00782	Brain_Hippocampus	9.89245e-05	0.0080995	-3.89321	Liver	1.65867e-05	0.00189242	4.30649	NA	NA	NA	1	1	1	0	3	0.727091	-4.40493	1.58289	4.41748	0.101657	-4.92718	NA	NA	0.46717	1.0582e-05	0.113446	9.98562e-06	0.919029	8.34263e-07	NA	NA	0.828349	0.000449209	0.730454	0.000994307	0.991609	0.000101569	NA	NA
EML4	6.1283e-05	0.00245272	4.00782	Brain_Hippocampus	9.89245e-05	0.0080995	-3.89321	Minor_Salivary_Gland	1.65867e-05	0.00159567	4.30649	NA	NA	NA	1	1	1	0	3	0.727091	-4.40493	1.58289	4.41748	0.101657	-3.52839	NA	NA	0.46717	1.0582e-05	0.113446	9.98562e-06	0.919029	0.000418094	NA	NA	0.828349	0.000449209	0.730454	0.000994307	0.992181	0.0143799	NA	NA
EML4	6.1283e-05	0.00245272	4.00782	Brain_Hippocampus	9.89245e-05	0.0080995	-3.89321	Pancreas	5.39017e-05	0.00473469	4.03803	NA	NA	NA	1	1	1	0	3	0.727091	-4.40493	1.58289	4.41748	0.164611	-4.3559	NA	NA	0.46717	1.0582e-05	0.113446	9.98562e-06	0.86925	1.32523e-05	NA	NA	0.828349	0.000449209	0.730454	0.000994307	0.983301	0.000973319	NA	NA
EML4	6.1283e-05	0.00245272	4.00782	Brain_Hippocampus	9.89245e-05	0.0080995	-3.89321	Pituitary	1.65867e-05	0.00190254	4.30649	NA	NA	NA	1	1	1	0	3	0.727091	-4.40493	1.58289	4.41748	0.101657	-4.66751	NA	NA	0.46717	1.0582e-05	0.113446	9.98562e-06	0.919029	3.04872e-06	NA	NA	0.828349	0.000449209	0.730454	0.000994307	0.990599	0.000275827	NA	NA
EML4	6.1283e-05	0.00245272	4.00782	Brain_Hippocampus	9.89245e-05	0.0080995	-3.89321	Prostate	1.65867e-05	0.00176004	4.30649	NA	NA	NA	1	1	1	0	3	0.727091	-4.40493	1.58289	4.41748	0.101657	-3.82213	NA	NA	0.46717	1.0582e-05	0.113446	9.98562e-06	0.919029	0.000132305	NA	NA	0.828349	0.000449209	0.730454	0.000994307	0.990868	0.00604537	NA	NA
EML4	6.1283e-05	0.00245272	4.00782	Brain_Hippocampus	9.89245e-05	0.0080995	-3.89321	Skin_Not_Sun_Exposed_Suprapubic	1.65867e-05	0.00193411	4.30649	NA	NA	NA	1	1	1	0	3	0.727091	-4.40493	1.58289	4.41748	0.101657	-4.66751	NA	NA	0.46717	1.0582e-05	0.113446	9.98562e-06	0.919029	3.04872e-06	NA	NA	0.828349	0.000449209	0.730454	0.000994307	0.990912	0.000268239	NA	NA
EML4	6.1283e-05	0.00245272	4.00782	Brain_Hippocampus	9.89245e-05	0.0080995	-3.89321	Skin_Sun_Exposed_Lower_leg	1.65867e-05	0.00172423	4.30649	NA	NA	NA	1	1	1	0	3	0.727091	-4.40493	1.58289	4.41748	-0.599037	-4.71863	NA	NA	0.46717	1.0582e-05	0.113446	9.98562e-06	0.549148	2.37439e-06	NA	NA	0.828349	0.000449209	0.730454	0.000994307	0.934309	0.000215935	NA	NA
EML4	6.1283e-05	0.00245272	4.00782	Brain_Hippocampus	9.89245e-05	0.0080995	-3.89321	Spleen	1.65867e-05	0.00180582	4.30649	NA	NA	NA	1	1	1	0	3	0.727091	-4.40493	1.58289	4.41748	-0.377552	-4.67333	NA	NA	0.46717	1.0582e-05	0.113446	9.98562e-06	0.705763	2.96355e-06	NA	NA	0.828349	0.000449209	0.730454	0.000994307	0.962357	0.000245905	NA	NA
EML4	6.1283e-05	0.00245272	4.00782	Brain_Hippocampus	9.89245e-05	0.0080995	-3.89321	Testis	1.65867e-05	0.00210471	4.30649	NA	NA	NA	1	1	1	0	3	0.727091	-4.40493	1.58289	4.41748	0.101657	-3.62345	NA	NA	0.46717	1.0582e-05	0.113446	9.98562e-06	0.919029	0.000290696	NA	NA	0.828349	0.000449209	0.730454	0.000994307	0.990883	0.0116532	NA	NA
EML4	6.1283e-05	0.00245272	4.00782	Brain_Hippocampus	9.89245e-05	0.0080995	-3.89321	Thyroid	5.39017e-05	0.00448889	4.03803	NA	NA	NA	1	1	1	0	3	0.727091	-4.40493	1.58289	4.41748	0.164611	-4.3559	NA	NA	0.46717	1.0582e-05	0.113446	9.98562e-06	0.86925	1.32523e-05	NA	NA	0.828349	0.000449209	0.730454	0.000994307	0.984738	0.000902423	NA	NA
EML4	6.1283e-05	0.00245272	4.00782	Brain_Hippocampus	9.89245e-05	0.0080995	-3.89321	Whole_Blood	1.65867e-05	0.00165744	4.30649	NA	NA	NA	1	1	1	0	3	0.727091	-4.40493	1.58289	4.41748	0.101657	-3.89467	NA	NA	0.46717	1.0582e-05	0.113446	9.98562e-06	0.919029	9.83306e-05	NA	NA	0.828349	0.000449209	0.730454	0.000994307	0.994908	0.00435299	NA	NA
EML4	6.1283e-05	0.00245272	4.00782	Brain_Hippocampus	9.89245e-05	0.0080995	-3.89321	smultixcan	5.39017e-05	0.00428483	2.88431	NA	NA	NA	1	1	1	0	3	0.727091	-4.40493	1.58289	4.41748	0.153252	-3.10745	NA	NA	0.46717	1.0582e-05	0.113446	9.98562e-06	0.839126	2.19551e-05	NA	NA	0.828349	0.000449209	0.730454	0.000994307	0.981034	0.00137242	NA	NA
EML4	6.1283e-05	0.00245272	4.00782	Esophagus_Gastroesophageal_Junction	9.89245e-05	0.0071193	-3.89321	Adipose_Visceral_Omentum	1.65867e-05	0.00173842	4.30649	NA	NA	NA	1	1	1	0	3	0.727091	-4.40493	-0.261434	4.41307	0.101657	-3.71566	NA	NA	0.46717	1.0582e-05	0.793758	1.01916e-05	0.919029	0.00020267	NA	NA	0.828349	0.000449209	0.977016	0.000820192	0.992188	0.00816358	NA	NA
EML4	6.1283e-05	0.00245272	4.00782	Esophagus_Gastroesophageal_Junction	9.89245e-05	0.0071193	-3.89321	Adrenal_Gland	1.65867e-05	0.00177267	4.30649	NA	NA	NA	1	1	1	0	3	0.727091	-4.40493	-0.261434	4.41307	-0.458354	-4.85932	NA	NA	0.46717	1.0582e-05	0.793758	1.01916e-05	0.646698	1.17789e-06	NA	NA	0.828349	0.000449209	0.977016	0.000820192	0.949299	0.00012386	NA	NA
EML4	6.1283e-05	0.00245272	4.00782	Esophagus_Gastroesophageal_Junction	9.89245e-05	0.0071193	-3.89321	Artery_Aorta	1.65867e-05	0.00177572	4.30649	NA	NA	NA	1	1	1	0	3	0.727091	-4.40493	-0.261434	4.41307	0.101657	-4.66751	NA	NA	0.46717	1.0582e-05	0.793758	1.01916e-05	0.919029	3.04872e-06	NA	NA	0.828349	0.000449209	0.977016	0.000820192	0.991718	0.000252578	NA	NA
EML4	6.1283e-05	0.00245272	4.00782	Esophagus_Gastroesophageal_Junction	9.89245e-05	0.0071193	-3.89321	Brain_Caudate_basal_ganglia	1.65867e-05	0.00191293	4.30649	NA	NA	NA	1	1	1	0	3	0.727091	-4.40493	-0.261434	4.41307	0.101657	-4.97246	NA	NA	0.46717	1.0582e-05	0.793758	1.01916e-05	0.919029	6.61076e-07	NA	NA	0.828349	0.000449209	0.977016	0.000820192	0.990227	7.90961e-05	NA	NA
EML4	6.1283e-05	0.00245272	4.00782	Esophagus_Gastroesophageal_Junction	9.89245e-05	0.0071193	-3.89321	Brain_Cerebellar_Hemisphere	1.65867e-05	0.00170688	4.30649	NA	NA	NA	1	1	1	0	3	0.727091	-4.40493	-0.261434	4.41307	0.101657	-4.80904	NA	NA	0.46717	1.0582e-05	0.793758	1.01916e-05	0.919029	1.51653e-06	NA	NA	0.828349	0.000449209	0.977016	0.000820192	0.991802	0.000136405	NA	NA
EML4	6.1283e-05	0.00245272	4.00782	Esophagus_Gastroesophageal_Junction	9.89245e-05	0.0071193	-3.89321	Brain_Cortex	1.65867e-05	0.00197107	4.30649	NA	NA	NA	1	1	1	0	3	0.727091	-4.40493	-0.261434	4.41307	0.101657	-4.95326	NA	NA	0.46717	1.0582e-05	0.793758	1.01916e-05	0.919029	7.29813e-07	NA	NA	0.828349	0.000449209	0.977016	0.000820192	0.991723	7.54331e-05	NA	NA
EML4	6.1283e-05	0.00245272	4.00782	Esophagus_Gastroesophageal_Junction	9.89245e-05	0.0071193	-3.89321	Brain_Hippocampus	1.65867e-05	0.00201878	4.30649	NA	NA	NA	1	1	1	0	3	0.727091	-4.40493	-0.261434	4.41307	0.101657	-4.66751	NA	NA	0.46717	1.0582e-05	0.793758	1.01916e-05	0.919029	3.04872e-06	NA	NA	0.828349	0.000449209	0.977016	0.000820192	0.992353	0.000334055	NA	NA
EML4	6.1283e-05	0.00245272	4.00782	Esophagus_Gastroesophageal_Junction	9.89245e-05	0.0071193	-3.89321	Brain_Hypothalamus	1.65867e-05	0.00199283	4.30649	NA	NA	NA	1	1	1	0	3	0.727091	-4.40493	-0.261434	4.41307	-0.503935	-4.99062	NA	NA	0.46717	1.0582e-05	0.793758	1.01916e-05	0.614307	6.01853e-07	NA	NA	0.828349	0.000449209	0.977016	0.000820192	0.948216	7.45919e-05	NA	NA
EML4	6.1283e-05	0.00245272	4.00782	Esophagus_Gastroesophageal_Junction	9.89245e-05	0.0071193	-3.89321	Brain_Spinal_cord_cervical_c-1	1.65867e-05	0.00204409	4.30649	NA	NA	NA	1	1	1	0	3	0.727091	-4.40493	-0.261434	4.41307	-0.480906	-4.88578	NA	NA	0.46717	1.0582e-05	0.793758	1.01916e-05	0.630584	1.03019e-06	NA	NA	0.828349	0.000449209	0.977016	0.000820192	0.957952	0.000126725	NA	NA
EML4	6.1283e-05	0.00245272	4.00782	Esophagus_Gastroesophageal_Junction	9.89245e-05	0.0071193	-3.89321	Breast_Mammary_Tissue	1.65867e-05	0.00173446	4.30649	NA	NA	NA	1	1	1	0	3	0.727091	-4.40493	-0.261434	4.41307	-0.58151	-4.69848	NA	NA	0.46717	1.0582e-05	0.793758	1.01916e-05	0.560897	2.6211e-06	NA	NA	0.828349	0.000449209	0.977016	0.000820192	0.937327	0.00023873	NA	NA
EML4	6.1283e-05	0.00245272	4.00782	Esophagus_Gastroesophageal_Junction	9.89245e-05	0.0071193	-3.89321	Cells_Cultured_fibroblasts	1.65867e-05	0.00170728	4.30649	NA	NA	NA	1	1	1	0	3	0.727091	-4.40493	-0.261434	4.41307	0.101657	-4.66751	NA	NA	0.46717	1.0582e-05	0.793758	1.01916e-05	0.919029	3.04872e-06	NA	NA	0.828349	0.000449209	0.977016	0.000820192	0.990162	0.000264051	NA	NA
EML4	6.1283e-05	0.00245272	4.00782	Esophagus_Gastroesophageal_Junction	9.89245e-05	0.0071193	-3.89321	Cells_EBV-transformed_lymphocytes	1.65867e-05	0.00137327	4.30649	NA	NA	NA	1	1	1	0	3	0.727091	-4.40493	-0.261434	4.41307	0.101657	-4.71456	NA	NA	0.46717	1.0582e-05	0.793758	1.01916e-05	0.919029	2.42237e-06	NA	NA	0.828349	0.000449209	0.977016	0.000820192	0.990022	0.00019003	NA	NA
EML4	6.1283e-05	0.00245272	4.00782	Esophagus_Gastroesophageal_Junction	9.89245e-05	0.0071193	-3.89321	Colon_Transverse	1.65867e-05	0.00181771	4.30649	NA	NA	NA	1	1	1	0	3	0.727091	-4.40493	-0.261434	4.41307	0.101657	-3.65578	NA	NA	0.46717	1.0582e-05	0.793758	1.01916e-05	0.919029	0.000256401	NA	NA	0.828349	0.000449209	0.977016	0.000820192	0.992769	0.0100353	NA	NA
EML4	6.1283e-05	0.00245272	4.00782	Esophagus_Gastroesophageal_Junction	9.89245e-05	0.0071193	-3.89321	Esophagus_Gastroesophageal_Junction	1.65867e-05	0.0017723	4.30649	NA	NA	NA	1	1	1	0	3	0.727091	-4.40493	-0.261434	4.41307	-0.528364	-4.68237	NA	NA	0.46717	1.0582e-05	0.793758	1.01916e-05	0.597247	2.83581e-06	NA	NA	0.828349	0.000449209	0.977016	0.000820192	0.942325	0.000246388	NA	NA
EML4	6.1283e-05	0.00245272	4.00782	Esophagus_Gastroesophageal_Junction	9.89245e-05	0.0071193	-3.89321	Esophagus_Mucosa	1.65867e-05	0.00187185	4.30649	NA	NA	NA	1	1	1	0	3	0.727091	-4.40493	-0.261434	4.41307	0.101657	-4.66751	NA	NA	0.46717	1.0582e-05	0.793758	1.01916e-05	0.919029	3.04872e-06	NA	NA	0.828349	0.000449209	0.977016	0.000820192	0.992297	0.000257934	NA	NA
EML4	6.1283e-05	0.00245272	4.00782	Esophagus_Gastroesophageal_Junction	9.89245e-05	0.0071193	-3.89321	Esophagus_Muscularis	1.65867e-05	0.00175424	4.30649	NA	NA	NA	1	1	1	0	3	0.727091	-4.40493	-0.261434	4.41307	0.101657	-3.78121	NA	NA	0.46717	1.0582e-05	0.793758	1.01916e-05	0.919029	0.000156065	NA	NA	0.828349	0.000449209	0.977016	0.000820192	0.989928	0.00672427	NA	NA
EML4	6.1283e-05	0.00245272	4.00782	Esophagus_Gastroesophageal_Junction	9.89245e-05	0.0071193	-3.89321	Heart_Atrial_Appendage	1.65867e-05	0.00194499	4.30649	NA	NA	NA	1	1	1	0	3	0.727091	-4.40493	-0.261434	4.41307	0.101657	-3.86343	NA	NA	0.46717	1.0582e-05	0.793758	1.01916e-05	0.919029	0.000111804	NA	NA	0.828349	0.000449209	0.977016	0.000820192	0.993941	0.00560076	NA	NA
EML4	6.1283e-05	0.00245272	4.00782	Esophagus_Gastroesophageal_Junction	9.89245e-05	0.0071193	-3.89321	Heart_Left_Ventricle	1.65867e-05	0.00180941	4.30649	NA	NA	NA	1	1	1	0	3	0.727091	-4.40493	-0.261434	4.41307	0.101657	-4.82905	NA	NA	0.46717	1.0582e-05	0.793758	1.01916e-05	0.919029	1.37188e-06	NA	NA	0.828349	0.000449209	0.977016	0.000820192	0.990781	0.000146229	NA	NA
EML4	6.1283e-05	0.00245272	4.00782	Esophagus_Gastroesophageal_Junction	9.89245e-05	0.0071193	-3.89321	Liver	1.65867e-05	0.00189242	4.30649	NA	NA	NA	1	1	1	0	3	0.727091	-4.40493	-0.261434	4.41307	0.101657	-4.92718	NA	NA	0.46717	1.0582e-05	0.793758	1.01916e-05	0.919029	8.34263e-07	NA	NA	0.828349	0.000449209	0.977016	0.000820192	0.991609	0.000101569	NA	NA
EML4	6.1283e-05	0.00245272	4.00782	Esophagus_Gastroesophageal_Junction	9.89245e-05	0.0071193	-3.89321	Minor_Salivary_Gland	1.65867e-05	0.00159567	4.30649	NA	NA	NA	1	1	1	0	3	0.727091	-4.40493	-0.261434	4.41307	0.101657	-3.52839	NA	NA	0.46717	1.0582e-05	0.793758	1.01916e-05	0.919029	0.000418094	NA	NA	0.828349	0.000449209	0.977016	0.000820192	0.992181	0.0143799	NA	NA
EML4	6.1283e-05	0.00245272	4.00782	Esophagus_Gastroesophageal_Junction	9.89245e-05	0.0071193	-3.89321	Pancreas	5.39017e-05	0.00473469	4.03803	NA	NA	NA	1	1	1	0	3	0.727091	-4.40493	-0.261434	4.41307	0.164611	-4.3559	NA	NA	0.46717	1.0582e-05	0.793758	1.01916e-05	0.86925	1.32523e-05	NA	NA	0.828349	0.000449209	0.977016	0.000820192	0.983301	0.000973319	NA	NA
EML4	6.1283e-05	0.00245272	4.00782	Esophagus_Gastroesophageal_Junction	9.89245e-05	0.0071193	-3.89321	Pituitary	1.65867e-05	0.00190254	4.30649	NA	NA	NA	1	1	1	0	3	0.727091	-4.40493	-0.261434	4.41307	0.101657	-4.66751	NA	NA	0.46717	1.0582e-05	0.793758	1.01916e-05	0.919029	3.04872e-06	NA	NA	0.828349	0.000449209	0.977016	0.000820192	0.990599	0.000275827	NA	NA
EML4	6.1283e-05	0.00245272	4.00782	Esophagus_Gastroesophageal_Junction	9.89245e-05	0.0071193	-3.89321	Prostate	1.65867e-05	0.00176004	4.30649	NA	NA	NA	1	1	1	0	3	0.727091	-4.40493	-0.261434	4.41307	0.101657	-3.82213	NA	NA	0.46717	1.0582e-05	0.793758	1.01916e-05	0.919029	0.000132305	NA	NA	0.828349	0.000449209	0.977016	0.000820192	0.990868	0.00604537	NA	NA
EML4	6.1283e-05	0.00245272	4.00782	Esophagus_Gastroesophageal_Junction	9.89245e-05	0.0071193	-3.89321	Skin_Not_Sun_Exposed_Suprapubic	1.65867e-05	0.00193411	4.30649	NA	NA	NA	1	1	1	0	3	0.727091	-4.40493	-0.261434	4.41307	0.101657	-4.66751	NA	NA	0.46717	1.0582e-05	0.793758	1.01916e-05	0.919029	3.04872e-06	NA	NA	0.828349	0.000449209	0.977016	0.000820192	0.990912	0.000268239	NA	NA
EML4	6.1283e-05	0.00245272	4.00782	Esophagus_Gastroesophageal_Junction	9.89245e-05	0.0071193	-3.89321	Skin_Sun_Exposed_Lower_leg	1.65867e-05	0.00172423	4.30649	NA	NA	NA	1	1	1	0	3	0.727091	-4.40493	-0.261434	4.41307	-0.599037	-4.71863	NA	NA	0.46717	1.0582e-05	0.793758	1.01916e-05	0.549148	2.37439e-06	NA	NA	0.828349	0.000449209	0.977016	0.000820192	0.934309	0.000215935	NA	NA
EML4	6.1283e-05	0.00245272	4.00782	Esophagus_Gastroesophageal_Junction	9.89245e-05	0.0071193	-3.89321	Spleen	1.65867e-05	0.00180582	4.30649	NA	NA	NA	1	1	1	0	3	0.727091	-4.40493	-0.261434	4.41307	-0.377552	-4.67333	NA	NA	0.46717	1.0582e-05	0.793758	1.01916e-05	0.705763	2.96355e-06	NA	NA	0.828349	0.000449209	0.977016	0.000820192	0.962357	0.000245905	NA	NA
EML4	6.1283e-05	0.00245272	4.00782	Esophagus_Gastroesophageal_Junction	9.89245e-05	0.0071193	-3.89321	Testis	1.65867e-05	0.00210471	4.30649	NA	NA	NA	1	1	1	0	3	0.727091	-4.40493	-0.261434	4.41307	0.101657	-3.62345	NA	NA	0.46717	1.0582e-05	0.793758	1.01916e-05	0.919029	0.000290696	NA	NA	0.828349	0.000449209	0.977016	0.000820192	0.990883	0.0116532	NA	NA
EML4	6.1283e-05	0.00245272	4.00782	Esophagus_Gastroesophageal_Junction	9.89245e-05	0.0071193	-3.89321	Thyroid	5.39017e-05	0.00448889	4.03803	NA	NA	NA	1	1	1	0	3	0.727091	-4.40493	-0.261434	4.41307	0.164611	-4.3559	NA	NA	0.46717	1.0582e-05	0.793758	1.01916e-05	0.86925	1.32523e-05	NA	NA	0.828349	0.000449209	0.977016	0.000820192	0.984738	0.000902423	NA	NA
EML4	6.1283e-05	0.00245272	4.00782	Esophagus_Gastroesophageal_Junction	9.89245e-05	0.0071193	-3.89321	Whole_Blood	1.65867e-05	0.00165744	4.30649	NA	NA	NA	1	1	1	0	3	0.727091	-4.40493	-0.261434	4.41307	0.101657	-3.89467	NA	NA	0.46717	1.0582e-05	0.793758	1.01916e-05	0.919029	9.83306e-05	NA	NA	0.828349	0.000449209	0.977016	0.000820192	0.994908	0.00435299	NA	NA
EML4	6.1283e-05	0.00245272	4.00782	Esophagus_Gastroesophageal_Junction	9.89245e-05	0.0071193	-3.89321	smultixcan	5.39017e-05	0.00428483	2.88431	NA	NA	NA	1	1	1	0	3	0.727091	-4.40493	-0.261434	4.41307	0.153252	-3.10745	NA	NA	0.46717	1.0582e-05	0.793758	1.01916e-05	0.839126	2.19551e-05	NA	NA	0.828349	0.000449209	0.977016	0.000820192	0.981034	0.00137242	NA	NA
EML4	6.1283e-05	0.00245272	4.00782	Skin_Not_Sun_Exposed_Suprapubic	9.89245e-05	0.00839161	3.89321	Adipose_Visceral_Omentum	1.65867e-05	0.00173842	4.30649	NA	NA	NA	1	1	1	0	3	0.727091	-4.40493	0.0343642	-0.667624	0.101657	-3.71566	NA	NA	0.46717	1.0582e-05	0.972587	0.504374	0.919029	0.00020267	NA	NA	0.828349	0.000449209	0.995809	0.809261	0.992188	0.00816358	NA	NA
EML4	6.1283e-05	0.00245272	4.00782	Skin_Not_Sun_Exposed_Suprapubic	9.89245e-05	0.00839161	3.89321	Adrenal_Gland	1.65867e-05	0.00177267	4.30649	NA	NA	NA	1	1	1	0	3	0.727091	-4.40493	0.0343642	-0.667624	-0.458354	-4.85932	NA	NA	0.46717	1.0582e-05	0.972587	0.504374	0.646698	1.17789e-06	NA	NA	0.828349	0.000449209	0.995809	0.809261	0.949299	0.00012386	NA	NA
EML4	6.1283e-05	0.00245272	4.00782	Skin_Not_Sun_Exposed_Suprapubic	9.89245e-05	0.00839161	3.89321	Artery_Aorta	1.65867e-05	0.00177572	4.30649	NA	NA	NA	1	1	1	0	3	0.727091	-4.40493	0.0343642	-0.667624	0.101657	-4.66751	NA	NA	0.46717	1.0582e-05	0.972587	0.504374	0.919029	3.04872e-06	NA	NA	0.828349	0.000449209	0.995809	0.809261	0.991718	0.000252578	NA	NA
EML4	6.1283e-05	0.00245272	4.00782	Skin_Not_Sun_Exposed_Suprapubic	9.89245e-05	0.00839161	3.89321	Brain_Caudate_basal_ganglia	1.65867e-05	0.00191293	4.30649	NA	NA	NA	1	1	1	0	3	0.727091	-4.40493	0.0343642	-0.667624	0.101657	-4.97246	NA	NA	0.46717	1.0582e-05	0.972587	0.504374	0.919029	6.61076e-07	NA	NA	0.828349	0.000449209	0.995809	0.809261	0.990227	7.90961e-05	NA	NA
EML4	6.1283e-05	0.00245272	4.00782	Skin_Not_Sun_Exposed_Suprapubic	9.89245e-05	0.00839161	3.89321	Brain_Cerebellar_Hemisphere	1.65867e-05	0.00170688	4.30649	NA	NA	NA	1	1	1	0	3	0.727091	-4.40493	0.0343642	-0.667624	0.101657	-4.80904	NA	NA	0.46717	1.0582e-05	0.972587	0.504374	0.919029	1.51653e-06	NA	NA	0.828349	0.000449209	0.995809	0.809261	0.991802	0.000136405	NA	NA
EML4	6.1283e-05	0.00245272	4.00782	Skin_Not_Sun_Exposed_Suprapubic	9.89245e-05	0.00839161	3.89321	Brain_Cortex	1.65867e-05	0.00197107	4.30649	NA	NA	NA	1	1	1	0	3	0.727091	-4.40493	0.0343642	-0.667624	0.101657	-4.95326	NA	NA	0.46717	1.0582e-05	0.972587	0.504374	0.919029	7.29813e-07	NA	NA	0.828349	0.000449209	0.995809	0.809261	0.991723	7.54331e-05	NA	NA
EML4	6.1283e-05	0.00245272	4.00782	Skin_Not_Sun_Exposed_Suprapubic	9.89245e-05	0.00839161	3.89321	Brain_Hippocampus	1.65867e-05	0.00201878	4.30649	NA	NA	NA	1	1	1	0	3	0.727091	-4.40493	0.0343642	-0.667624	0.101657	-4.66751	NA	NA	0.46717	1.0582e-05	0.972587	0.504374	0.919029	3.04872e-06	NA	NA	0.828349	0.000449209	0.995809	0.809261	0.992353	0.000334055	NA	NA
EML4	6.1283e-05	0.00245272	4.00782	Skin_Not_Sun_Exposed_Suprapubic	9.89245e-05	0.00839161	3.89321	Brain_Hypothalamus	1.65867e-05	0.00199283	4.30649	NA	NA	NA	1	1	1	0	3	0.727091	-4.40493	0.0343642	-0.667624	-0.503935	-4.99062	NA	NA	0.46717	1.0582e-05	0.972587	0.504374	0.614307	6.01853e-07	NA	NA	0.828349	0.000449209	0.995809	0.809261	0.948216	7.45919e-05	NA	NA
EML4	6.1283e-05	0.00245272	4.00782	Skin_Not_Sun_Exposed_Suprapubic	9.89245e-05	0.00839161	3.89321	Brain_Spinal_cord_cervical_c-1	1.65867e-05	0.00204409	4.30649	NA	NA	NA	1	1	1	0	3	0.727091	-4.40493	0.0343642	-0.667624	-0.480906	-4.88578	NA	NA	0.46717	1.0582e-05	0.972587	0.504374	0.630584	1.03019e-06	NA	NA	0.828349	0.000449209	0.995809	0.809261	0.957952	0.000126725	NA	NA
EML4	6.1283e-05	0.00245272	4.00782	Skin_Not_Sun_Exposed_Suprapubic	9.89245e-05	0.00839161	3.89321	Breast_Mammary_Tissue	1.65867e-05	0.00173446	4.30649	NA	NA	NA	1	1	1	0	3	0.727091	-4.40493	0.0343642	-0.667624	-0.58151	-4.69848	NA	NA	0.46717	1.0582e-05	0.972587	0.504374	0.560897	2.6211e-06	NA	NA	0.828349	0.000449209	0.995809	0.809261	0.937327	0.00023873	NA	NA
EML4	6.1283e-05	0.00245272	4.00782	Skin_Not_Sun_Exposed_Suprapubic	9.89245e-05	0.00839161	3.89321	Cells_Cultured_fibroblasts	1.65867e-05	0.00170728	4.30649	NA	NA	NA	1	1	1	0	3	0.727091	-4.40493	0.0343642	-0.667624	0.101657	-4.66751	NA	NA	0.46717	1.0582e-05	0.972587	0.504374	0.919029	3.04872e-06	NA	NA	0.828349	0.000449209	0.995809	0.809261	0.990162	0.000264051	NA	NA
EML4	6.1283e-05	0.00245272	4.00782	Skin_Not_Sun_Exposed_Suprapubic	9.89245e-05	0.00839161	3.89321	Cells_EBV-transformed_lymphocytes	1.65867e-05	0.00137327	4.30649	NA	NA	NA	1	1	1	0	3	0.727091	-4.40493	0.0343642	-0.667624	0.101657	-4.71456	NA	NA	0.46717	1.0582e-05	0.972587	0.504374	0.919029	2.42237e-06	NA	NA	0.828349	0.000449209	0.995809	0.809261	0.990022	0.00019003	NA	NA
EML4	6.1283e-05	0.00245272	4.00782	Skin_Not_Sun_Exposed_Suprapubic	9.89245e-05	0.00839161	3.89321	Colon_Transverse	1.65867e-05	0.00181771	4.30649	NA	NA	NA	1	1	1	0	3	0.727091	-4.40493	0.0343642	-0.667624	0.101657	-3.65578	NA	NA	0.46717	1.0582e-05	0.972587	0.504374	0.919029	0.000256401	NA	NA	0.828349	0.000449209	0.995809	0.809261	0.992769	0.0100353	NA	NA
EML4	6.1283e-05	0.00245272	4.00782	Skin_Not_Sun_Exposed_Suprapubic	9.89245e-05	0.00839161	3.89321	Esophagus_Gastroesophageal_Junction	1.65867e-05	0.0017723	4.30649	NA	NA	NA	1	1	1	0	3	0.727091	-4.40493	0.0343642	-0.667624	-0.528364	-4.68237	NA	NA	0.46717	1.0582e-05	0.972587	0.504374	0.597247	2.83581e-06	NA	NA	0.828349	0.000449209	0.995809	0.809261	0.942325	0.000246388	NA	NA
EML4	6.1283e-05	0.00245272	4.00782	Skin_Not_Sun_Exposed_Suprapubic	9.89245e-05	0.00839161	3.89321	Esophagus_Mucosa	1.65867e-05	0.00187185	4.30649	NA	NA	NA	1	1	1	0	3	0.727091	-4.40493	0.0343642	-0.667624	0.101657	-4.66751	NA	NA	0.46717	1.0582e-05	0.972587	0.504374	0.919029	3.04872e-06	NA	NA	0.828349	0.000449209	0.995809	0.809261	0.992297	0.000257934	NA	NA
EML4	6.1283e-05	0.00245272	4.00782	Skin_Not_Sun_Exposed_Suprapubic	9.89245e-05	0.00839161	3.89321	Esophagus_Muscularis	1.65867e-05	0.00175424	4.30649	NA	NA	NA	1	1	1	0	3	0.727091	-4.40493	0.0343642	-0.667624	0.101657	-3.78121	NA	NA	0.46717	1.0582e-05	0.972587	0.504374	0.919029	0.000156065	NA	NA	0.828349	0.000449209	0.995809	0.809261	0.989928	0.00672427	NA	NA
EML4	6.1283e-05	0.00245272	4.00782	Skin_Not_Sun_Exposed_Suprapubic	9.89245e-05	0.00839161	3.89321	Heart_Atrial_Appendage	1.65867e-05	0.00194499	4.30649	NA	NA	NA	1	1	1	0	3	0.727091	-4.40493	0.0343642	-0.667624	0.101657	-3.86343	NA	NA	0.46717	1.0582e-05	0.972587	0.504374	0.919029	0.000111804	NA	NA	0.828349	0.000449209	0.995809	0.809261	0.993941	0.00560076	NA	NA
EML4	6.1283e-05	0.00245272	4.00782	Skin_Not_Sun_Exposed_Suprapubic	9.89245e-05	0.00839161	3.89321	Heart_Left_Ventricle	1.65867e-05	0.00180941	4.30649	NA	NA	NA	1	1	1	0	3	0.727091	-4.40493	0.0343642	-0.667624	0.101657	-4.82905	NA	NA	0.46717	1.0582e-05	0.972587	0.504374	0.919029	1.37188e-06	NA	NA	0.828349	0.000449209	0.995809	0.809261	0.990781	0.000146229	NA	NA
EML4	6.1283e-05	0.00245272	4.00782	Skin_Not_Sun_Exposed_Suprapubic	9.89245e-05	0.00839161	3.89321	Liver	1.65867e-05	0.00189242	4.30649	NA	NA	NA	1	1	1	0	3	0.727091	-4.40493	0.0343642	-0.667624	0.101657	-4.92718	NA	NA	0.46717	1.0582e-05	0.972587	0.504374	0.919029	8.34263e-07	NA	NA	0.828349	0.000449209	0.995809	0.809261	0.991609	0.000101569	NA	NA
EML4	6.1283e-05	0.00245272	4.00782	Skin_Not_Sun_Exposed_Suprapubic	9.89245e-05	0.00839161	3.89321	Minor_Salivary_Gland	1.65867e-05	0.00159567	4.30649	NA	NA	NA	1	1	1	0	3	0.727091	-4.40493	0.0343642	-0.667624	0.101657	-3.52839	NA	NA	0.46717	1.0582e-05	0.972587	0.504374	0.919029	0.000418094	NA	NA	0.828349	0.000449209	0.995809	0.809261	0.992181	0.0143799	NA	NA
EML4	6.1283e-05	0.00245272	4.00782	Skin_Not_Sun_Exposed_Suprapubic	9.89245e-05	0.00839161	3.89321	Pancreas	5.39017e-05	0.00473469	4.03803	NA	NA	NA	1	1	1	0	3	0.727091	-4.40493	0.0343642	-0.667624	0.164611	-4.3559	NA	NA	0.46717	1.0582e-05	0.972587	0.504374	0.86925	1.32523e-05	NA	NA	0.828349	0.000449209	0.995809	0.809261	0.983301	0.000973319	NA	NA
EML4	6.1283e-05	0.00245272	4.00782	Skin_Not_Sun_Exposed_Suprapubic	9.89245e-05	0.00839161	3.89321	Pituitary	1.65867e-05	0.00190254	4.30649	NA	NA	NA	1	1	1	0	3	0.727091	-4.40493	0.0343642	-0.667624	0.101657	-4.66751	NA	NA	0.46717	1.0582e-05	0.972587	0.504374	0.919029	3.04872e-06	NA	NA	0.828349	0.000449209	0.995809	0.809261	0.990599	0.000275827	NA	NA
EML4	6.1283e-05	0.00245272	4.00782	Skin_Not_Sun_Exposed_Suprapubic	9.89245e-05	0.00839161	3.89321	Prostate	1.65867e-05	0.00176004	4.30649	NA	NA	NA	1	1	1	0	3	0.727091	-4.40493	0.0343642	-0.667624	0.101657	-3.82213	NA	NA	0.46717	1.0582e-05	0.972587	0.504374	0.919029	0.000132305	NA	NA	0.828349	0.000449209	0.995809	0.809261	0.990868	0.00604537	NA	NA
EML4	6.1283e-05	0.00245272	4.00782	Skin_Not_Sun_Exposed_Suprapubic	9.89245e-05	0.00839161	3.89321	Skin_Not_Sun_Exposed_Suprapubic	1.65867e-05	0.00193411	4.30649	NA	NA	NA	1	1	1	0	3	0.727091	-4.40493	0.0343642	-0.667624	0.101657	-4.66751	NA	NA	0.46717	1.0582e-05	0.972587	0.504374	0.919029	3.04872e-06	NA	NA	0.828349	0.000449209	0.995809	0.809261	0.990912	0.000268239	NA	NA
EML4	6.1283e-05	0.00245272	4.00782	Skin_Not_Sun_Exposed_Suprapubic	9.89245e-05	0.00839161	3.89321	Skin_Sun_Exposed_Lower_leg	1.65867e-05	0.00172423	4.30649	NA	NA	NA	1	1	1	0	3	0.727091	-4.40493	0.0343642	-0.667624	-0.599037	-4.71863	NA	NA	0.46717	1.0582e-05	0.972587	0.504374	0.549148	2.37439e-06	NA	NA	0.828349	0.000449209	0.995809	0.809261	0.934309	0.000215935	NA	NA
EML4	6.1283e-05	0.00245272	4.00782	Skin_Not_Sun_Exposed_Suprapubic	9.89245e-05	0.00839161	3.89321	Spleen	1.65867e-05	0.00180582	4.30649	NA	NA	NA	1	1	1	0	3	0.727091	-4.40493	0.0343642	-0.667624	-0.377552	-4.67333	NA	NA	0.46717	1.0582e-05	0.972587	0.504374	0.705763	2.96355e-06	NA	NA	0.828349	0.000449209	0.995809	0.809261	0.962357	0.000245905	NA	NA
EML4	6.1283e-05	0.00245272	4.00782	Skin_Not_Sun_Exposed_Suprapubic	9.89245e-05	0.00839161	3.89321	Testis	1.65867e-05	0.00210471	4.30649	NA	NA	NA	1	1	1	0	3	0.727091	-4.40493	0.0343642	-0.667624	0.101657	-3.62345	NA	NA	0.46717	1.0582e-05	0.972587	0.504374	0.919029	0.000290696	NA	NA	0.828349	0.000449209	0.995809	0.809261	0.990883	0.0116532	NA	NA
EML4	6.1283e-05	0.00245272	4.00782	Skin_Not_Sun_Exposed_Suprapubic	9.89245e-05	0.00839161	3.89321	Thyroid	5.39017e-05	0.00448889	4.03803	NA	NA	NA	1	1	1	0	3	0.727091	-4.40493	0.0343642	-0.667624	0.164611	-4.3559	NA	NA	0.46717	1.0582e-05	0.972587	0.504374	0.86925	1.32523e-05	NA	NA	0.828349	0.000449209	0.995809	0.809261	0.984738	0.000902423	NA	NA
EML4	6.1283e-05	0.00245272	4.00782	Skin_Not_Sun_Exposed_Suprapubic	9.89245e-05	0.00839161	3.89321	Whole_Blood	1.65867e-05	0.00165744	4.30649	NA	NA	NA	1	1	1	0	3	0.727091	-4.40493	0.0343642	-0.667624	0.101657	-3.89467	NA	NA	0.46717	1.0582e-05	0.972587	0.504374	0.919029	9.83306e-05	NA	NA	0.828349	0.000449209	0.995809	0.809261	0.994908	0.00435299	NA	NA
EML4	6.1283e-05	0.00245272	4.00782	Skin_Not_Sun_Exposed_Suprapubic	9.89245e-05	0.00839161	3.89321	smultixcan	5.39017e-05	0.00428483	2.88431	NA	NA	NA	1	1	1	0	3	0.727091	-4.40493	0.0343642	-0.667624	0.153252	-3.10745	NA	NA	0.46717	1.0582e-05	0.972587	0.504374	0.839126	2.19551e-05	NA	NA	0.828349	0.000449209	0.995809	0.809261	0.981034	0.00137242	NA	NA
TNPO1	6.4778e-05	0.00256836	-3.99469	Adipose_Subcutaneous	3.9819e-05	0.00391819	4.10853	Artery_Aorta	4.04061e-05	0.00355149	4.10515	NA	NA	NA	1	1	1	0	3	1.38462	3.65816	1.68178	-3.7542	1.6172	-3.77251	NA	NA	0.16617	0.00025403	0.0926108	0.000173899	0.105835	0.000161613	NA	NA	0.707031	0.00564165	0.696779	0.008579	0.710688	0.00685443	NA	NA
TNPO1	6.4778e-05	0.00256836	-3.99469	Adipose_Subcutaneous	3.9819e-05	0.00391819	4.10853	Artery_Tibial	4.04061e-05	0.00341498	4.10515	NA	NA	NA	1	1	1	0	3	1.38462	3.65816	1.68178	-3.7542	1.6172	-3.77251	NA	NA	0.16617	0.00025403	0.0926108	0.000173899	0.105835	0.000161613	NA	NA	0.707031	0.00564165	0.696779	0.008579	0.704145	0.00674388	NA	NA
TNPO1	6.4778e-05	0.00256836	-3.99469	Adipose_Subcutaneous	3.9819e-05	0.00391819	4.10853	Kidney_Cortex	4.04061e-05	0.00383588	4.10515	NA	NA	NA	1	1	1	0	3	1.38462	3.65816	1.68178	-3.7542	1.6172	-3.77251	NA	NA	0.16617	0.00025403	0.0926108	0.000173899	0.105835	0.000161613	NA	NA	0.707031	0.00564165	0.696779	0.008579	0.694902	0.00820199	NA	NA
TNPO1	6.4778e-05	0.00256836	-3.99469	Adipose_Subcutaneous	3.9819e-05	0.00391819	4.10853	Skin_Sun_Exposed_Lower_leg	4.04061e-05	0.00341367	4.10515	NA	NA	NA	1	1	1	0	3	1.38462	3.65816	1.68178	-3.7542	1.6172	-3.77251	NA	NA	0.16617	0.00025403	0.0926108	0.000173899	0.105835	0.000161613	NA	NA	0.707031	0.00564165	0.696779	0.008579	0.698534	0.00671532	NA	NA
TNPO1	6.4778e-05	0.00256836	-3.99469	Adipose_Subcutaneous	3.9819e-05	0.00391819	4.10853	smultixcan	1.61122e-05	0.00163961	3.03209	NA	NA	NA	1	1	1	0	3	1.38462	3.65816	1.68178	-3.7542	1.89195	-2.45564	NA	NA	0.16617	0.00025403	0.0926108	0.000173899	0.108562	0.000179263	NA	NA	0.707031	0.00564165	0.696779	0.008579	0.687925	0.0071446	NA	NA
TNPO1	6.4778e-05	0.00256836	-3.99469	Artery_Coronary	3.9819e-05	0.00375827	4.10853	Artery_Aorta	4.04061e-05	0.00355149	4.10515	NA	NA	NA	1	1	1	0	3	1.38462	3.65816	1.68178	-3.7542	1.6172	-3.77251	NA	NA	0.16617	0.00025403	0.0926108	0.000173899	0.105835	0.000161613	NA	NA	0.707031	0.00564165	0.709298	0.00822118	0.710688	0.00685443	NA	NA
TNPO1	6.4778e-05	0.00256836	-3.99469	Artery_Coronary	3.9819e-05	0.00375827	4.10853	Artery_Tibial	4.04061e-05	0.00341498	4.10515	NA	NA	NA	1	1	1	0	3	1.38462	3.65816	1.68178	-3.7542	1.6172	-3.77251	NA	NA	0.16617	0.00025403	0.0926108	0.000173899	0.105835	0.000161613	NA	NA	0.707031	0.00564165	0.709298	0.00822118	0.704145	0.00674388	NA	NA
TNPO1	6.4778e-05	0.00256836	-3.99469	Artery_Coronary	3.9819e-05	0.00375827	4.10853	Kidney_Cortex	4.04061e-05	0.00383588	4.10515	NA	NA	NA	1	1	1	0	3	1.38462	3.65816	1.68178	-3.7542	1.6172	-3.77251	NA	NA	0.16617	0.00025403	0.0926108	0.000173899	0.105835	0.000161613	NA	NA	0.707031	0.00564165	0.709298	0.00822118	0.694902	0.00820199	NA	NA
TNPO1	6.4778e-05	0.00256836	-3.99469	Artery_Coronary	3.9819e-05	0.00375827	4.10853	Skin_Sun_Exposed_Lower_leg	4.04061e-05	0.00341367	4.10515	NA	NA	NA	1	1	1	0	3	1.38462	3.65816	1.68178	-3.7542	1.6172	-3.77251	NA	NA	0.16617	0.00025403	0.0926108	0.000173899	0.105835	0.000161613	NA	NA	0.707031	0.00564165	0.709298	0.00822118	0.698534	0.00671532	NA	NA
TNPO1	6.4778e-05	0.00256836	-3.99469	Artery_Coronary	3.9819e-05	0.00375827	4.10853	smultixcan	1.61122e-05	0.00163961	3.03209	NA	NA	NA	1	1	1	0	3	1.38462	3.65816	1.68178	-3.7542	1.89195	-2.45564	NA	NA	0.16617	0.00025403	0.0926108	0.000173899	0.108562	0.000179263	NA	NA	0.707031	0.00564165	0.709298	0.00822118	0.687925	0.0071446	NA	NA
TNPO1	6.4778e-05	0.00256836	-3.99469	Brain_Cortex	3.9819e-05	0.00430247	4.10853	Artery_Aorta	4.04061e-05	0.00355149	4.10515	NA	NA	NA	1	1	1	0	3	1.38462	3.65816	1.68178	-3.7542	1.6172	-3.77251	NA	NA	0.16617	0.00025403	0.0926108	0.000173899	0.105835	0.000161613	NA	NA	0.707031	0.00564165	0.708816	0.00921213	0.710688	0.00685443	NA	NA
TNPO1	6.4778e-05	0.00256836	-3.99469	Brain_Cortex	3.9819e-05	0.00430247	4.10853	Artery_Tibial	4.04061e-05	0.00341498	4.10515	NA	NA	NA	1	1	1	0	3	1.38462	3.65816	1.68178	-3.7542	1.6172	-3.77251	NA	NA	0.16617	0.00025403	0.0926108	0.000173899	0.105835	0.000161613	NA	NA	0.707031	0.00564165	0.708816	0.00921213	0.704145	0.00674388	NA	NA
TNPO1	6.4778e-05	0.00256836	-3.99469	Brain_Cortex	3.9819e-05	0.00430247	4.10853	Kidney_Cortex	4.04061e-05	0.00383588	4.10515	NA	NA	NA	1	1	1	0	3	1.38462	3.65816	1.68178	-3.7542	1.6172	-3.77251	NA	NA	0.16617	0.00025403	0.0926108	0.000173899	0.105835	0.000161613	NA	NA	0.707031	0.00564165	0.708816	0.00921213	0.694902	0.00820199	NA	NA
TNPO1	6.4778e-05	0.00256836	-3.99469	Brain_Cortex	3.9819e-05	0.00430247	4.10853	Skin_Sun_Exposed_Lower_leg	4.04061e-05	0.00341367	4.10515	NA	NA	NA	1	1	1	0	3	1.38462	3.65816	1.68178	-3.7542	1.6172	-3.77251	NA	NA	0.16617	0.00025403	0.0926108	0.000173899	0.105835	0.000161613	NA	NA	0.707031	0.00564165	0.708816	0.00921213	0.698534	0.00671532	NA	NA
TNPO1	6.4778e-05	0.00256836	-3.99469	Brain_Cortex	3.9819e-05	0.00430247	4.10853	smultixcan	1.61122e-05	0.00163961	3.03209	NA	NA	NA	1	1	1	0	3	1.38462	3.65816	1.68178	-3.7542	1.89195	-2.45564	NA	NA	0.16617	0.00025403	0.0926108	0.000173899	0.108562	0.000179263	NA	NA	0.707031	0.00564165	0.708816	0.00921213	0.687925	0.0071446	NA	NA
TNPO1	6.4778e-05	0.00256836	-3.99469	Brain_Hippocampus	3.9819e-05	0.00490396	4.10853	Artery_Aorta	4.04061e-05	0.00355149	4.10515	NA	NA	NA	1	1	1	0	3	1.38462	3.65816	1.68178	-3.7542	1.6172	-3.77251	NA	NA	0.16617	0.00025403	0.0926108	0.000173899	0.105835	0.000161613	NA	NA	0.707031	0.00564165	0.714206	0.00873383	0.710688	0.00685443	NA	NA
TNPO1	6.4778e-05	0.00256836	-3.99469	Brain_Hippocampus	3.9819e-05	0.00490396	4.10853	Artery_Tibial	4.04061e-05	0.00341498	4.10515	NA	NA	NA	1	1	1	0	3	1.38462	3.65816	1.68178	-3.7542	1.6172	-3.77251	NA	NA	0.16617	0.00025403	0.0926108	0.000173899	0.105835	0.000161613	NA	NA	0.707031	0.00564165	0.714206	0.00873383	0.704145	0.00674388	NA	NA
TNPO1	6.4778e-05	0.00256836	-3.99469	Brain_Hippocampus	3.9819e-05	0.00490396	4.10853	Kidney_Cortex	4.04061e-05	0.00383588	4.10515	NA	NA	NA	1	1	1	0	3	1.38462	3.65816	1.68178	-3.7542	1.6172	-3.77251	NA	NA	0.16617	0.00025403	0.0926108	0.000173899	0.105835	0.000161613	NA	NA	0.707031	0.00564165	0.714206	0.00873383	0.694902	0.00820199	NA	NA
TNPO1	6.4778e-05	0.00256836	-3.99469	Brain_Hippocampus	3.9819e-05	0.00490396	4.10853	Skin_Sun_Exposed_Lower_leg	4.04061e-05	0.00341367	4.10515	NA	NA	NA	1	1	1	0	3	1.38462	3.65816	1.68178	-3.7542	1.6172	-3.77251	NA	NA	0.16617	0.00025403	0.0926108	0.000173899	0.105835	0.000161613	NA	NA	0.707031	0.00564165	0.714206	0.00873383	0.698534	0.00671532	NA	NA
TNPO1	6.4778e-05	0.00256836	-3.99469	Brain_Hippocampus	3.9819e-05	0.00490396	4.10853	smultixcan	1.61122e-05	0.00163961	3.03209	NA	NA	NA	1	1	1	0	3	1.38462	3.65816	1.68178	-3.7542	1.89195	-2.45564	NA	NA	0.16617	0.00025403	0.0926108	0.000173899	0.108562	0.000179263	NA	NA	0.707031	0.00564165	0.714206	0.00873383	0.687925	0.0071446	NA	NA
TNPO1	6.4778e-05	0.00256836	-3.99469	Brain_Putamen_basal_ganglia	3.9819e-05	0.00372083	4.10853	Artery_Aorta	4.04061e-05	0.00355149	4.10515	NA	NA	NA	1	1	1	0	3	1.38462	3.65816	1.68178	-3.7542	1.6172	-3.77251	NA	NA	0.16617	0.00025403	0.0926108	0.000173899	0.105835	0.000161613	NA	NA	0.707031	0.00564165	0.702821	0.00813011	0.710688	0.00685443	NA	NA
TNPO1	6.4778e-05	0.00256836	-3.99469	Brain_Putamen_basal_ganglia	3.9819e-05	0.00372083	4.10853	Artery_Tibial	4.04061e-05	0.00341498	4.10515	NA	NA	NA	1	1	1	0	3	1.38462	3.65816	1.68178	-3.7542	1.6172	-3.77251	NA	NA	0.16617	0.00025403	0.0926108	0.000173899	0.105835	0.000161613	NA	NA	0.707031	0.00564165	0.702821	0.00813011	0.704145	0.00674388	NA	NA
TNPO1	6.4778e-05	0.00256836	-3.99469	Brain_Putamen_basal_ganglia	3.9819e-05	0.00372083	4.10853	Kidney_Cortex	4.04061e-05	0.00383588	4.10515	NA	NA	NA	1	1	1	0	3	1.38462	3.65816	1.68178	-3.7542	1.6172	-3.77251	NA	NA	0.16617	0.00025403	0.0926108	0.000173899	0.105835	0.000161613	NA	NA	0.707031	0.00564165	0.702821	0.00813011	0.694902	0.00820199	NA	NA
TNPO1	6.4778e-05	0.00256836	-3.99469	Brain_Putamen_basal_ganglia	3.9819e-05	0.00372083	4.10853	Skin_Sun_Exposed_Lower_leg	4.04061e-05	0.00341367	4.10515	NA	NA	NA	1	1	1	0	3	1.38462	3.65816	1.68178	-3.7542	1.6172	-3.77251	NA	NA	0.16617	0.00025403	0.0926108	0.000173899	0.105835	0.000161613	NA	NA	0.707031	0.00564165	0.702821	0.00813011	0.698534	0.00671532	NA	NA
TNPO1	6.4778e-05	0.00256836	-3.99469	Brain_Putamen_basal_ganglia	3.9819e-05	0.00372083	4.10853	smultixcan	1.61122e-05	0.00163961	3.03209	NA	NA	NA	1	1	1	0	3	1.38462	3.65816	1.68178	-3.7542	1.89195	-2.45564	NA	NA	0.16617	0.00025403	0.0926108	0.000173899	0.108562	0.000179263	NA	NA	0.707031	0.00564165	0.702821	0.00813011	0.687925	0.0071446	NA	NA
TNPO1	6.4778e-05	0.00256836	-3.99469	Brain_Substantia_nigra	3.9819e-05	0.00385526	4.10853	Artery_Aorta	4.04061e-05	0.00355149	4.10515	NA	NA	NA	1	1	1	0	3	1.38462	3.65816	1.68178	-3.7542	1.6172	-3.77251	NA	NA	0.16617	0.00025403	0.0926108	0.000173899	0.105835	0.000161613	NA	NA	0.707031	0.00564165	0.731408	0.00855986	0.710688	0.00685443	NA	NA
TNPO1	6.4778e-05	0.00256836	-3.99469	Brain_Substantia_nigra	3.9819e-05	0.00385526	4.10853	Artery_Tibial	4.04061e-05	0.00341498	4.10515	NA	NA	NA	1	1	1	0	3	1.38462	3.65816	1.68178	-3.7542	1.6172	-3.77251	NA	NA	0.16617	0.00025403	0.0926108	0.000173899	0.105835	0.000161613	NA	NA	0.707031	0.00564165	0.731408	0.00855986	0.704145	0.00674388	NA	NA
TNPO1	6.4778e-05	0.00256836	-3.99469	Brain_Substantia_nigra	3.9819e-05	0.00385526	4.10853	Kidney_Cortex	4.04061e-05	0.00383588	4.10515	NA	NA	NA	1	1	1	0	3	1.38462	3.65816	1.68178	-3.7542	1.6172	-3.77251	NA	NA	0.16617	0.00025403	0.0926108	0.000173899	0.105835	0.000161613	NA	NA	0.707031	0.00564165	0.731408	0.00855986	0.694902	0.00820199	NA	NA
TNPO1	6.4778e-05	0.00256836	-3.99469	Brain_Substantia_nigra	3.9819e-05	0.00385526	4.10853	Skin_Sun_Exposed_Lower_leg	4.04061e-05	0.00341367	4.10515	NA	NA	NA	1	1	1	0	3	1.38462	3.65816	1.68178	-3.7542	1.6172	-3.77251	NA	NA	0.16617	0.00025403	0.0926108	0.000173899	0.105835	0.000161613	NA	NA	0.707031	0.00564165	0.731408	0.00855986	0.698534	0.00671532	NA	NA
TNPO1	6.4778e-05	0.00256836	-3.99469	Brain_Substantia_nigra	3.9819e-05	0.00385526	4.10853	smultixcan	1.61122e-05	0.00163961	3.03209	NA	NA	NA	1	1	1	0	3	1.38462	3.65816	1.68178	-3.7542	1.89195	-2.45564	NA	NA	0.16617	0.00025403	0.0926108	0.000173899	0.108562	0.000179263	NA	NA	0.707031	0.00564165	0.731408	0.00855986	0.687925	0.0071446	NA	NA
TNPO1	6.4778e-05	0.00256836	-3.99469	Breast_Mammary_Tissue	3.9819e-05	0.00455129	4.10853	Artery_Aorta	4.04061e-05	0.00355149	4.10515	NA	NA	NA	1	1	1	0	3	1.38462	3.65816	1.68178	-3.7542	1.6172	-3.77251	NA	NA	0.16617	0.00025403	0.0926108	0.000173899	0.105835	0.000161613	NA	NA	0.707031	0.00564165	0.687129	0.00826314	0.710688	0.00685443	NA	NA
TNPO1	6.4778e-05	0.00256836	-3.99469	Breast_Mammary_Tissue	3.9819e-05	0.00455129	4.10853	Artery_Tibial	4.04061e-05	0.00341498	4.10515	NA	NA	NA	1	1	1	0	3	1.38462	3.65816	1.68178	-3.7542	1.6172	-3.77251	NA	NA	0.16617	0.00025403	0.0926108	0.000173899	0.105835	0.000161613	NA	NA	0.707031	0.00564165	0.687129	0.00826314	0.704145	0.00674388	NA	NA
TNPO1	6.4778e-05	0.00256836	-3.99469	Breast_Mammary_Tissue	3.9819e-05	0.00455129	4.10853	Kidney_Cortex	4.04061e-05	0.00383588	4.10515	NA	NA	NA	1	1	1	0	3	1.38462	3.65816	1.68178	-3.7542	1.6172	-3.77251	NA	NA	0.16617	0.00025403	0.0926108	0.000173899	0.105835	0.000161613	NA	NA	0.707031	0.00564165	0.687129	0.00826314	0.694902	0.00820199	NA	NA
TNPO1	6.4778e-05	0.00256836	-3.99469	Breast_Mammary_Tissue	3.9819e-05	0.00455129	4.10853	Skin_Sun_Exposed_Lower_leg	4.04061e-05	0.00341367	4.10515	NA	NA	NA	1	1	1	0	3	1.38462	3.65816	1.68178	-3.7542	1.6172	-3.77251	NA	NA	0.16617	0.00025403	0.0926108	0.000173899	0.105835	0.000161613	NA	NA	0.707031	0.00564165	0.687129	0.00826314	0.698534	0.00671532	NA	NA
TNPO1	6.4778e-05	0.00256836	-3.99469	Breast_Mammary_Tissue	3.9819e-05	0.00455129	4.10853	smultixcan	1.61122e-05	0.00163961	3.03209	NA	NA	NA	1	1	1	0	3	1.38462	3.65816	1.68178	-3.7542	1.89195	-2.45564	NA	NA	0.16617	0.00025403	0.0926108	0.000173899	0.108562	0.000179263	NA	NA	0.707031	0.00564165	0.687129	0.00826314	0.687925	0.0071446	NA	NA
TNPO1	6.4778e-05	0.00256836	-3.99469	Cells_EBV-transformed_lymphocytes	3.9819e-05	0.00417862	4.10853	Artery_Aorta	4.04061e-05	0.00355149	4.10515	NA	NA	NA	1	1	1	0	3	1.38462	3.65816	1.68178	-3.7542	1.6172	-3.77251	NA	NA	0.16617	0.00025403	0.0926108	0.000173899	0.105835	0.000161613	NA	NA	0.707031	0.00564165	0.687042	0.00799551	0.710688	0.00685443	NA	NA
TNPO1	6.4778e-05	0.00256836	-3.99469	Cells_EBV-transformed_lymphocytes	3.9819e-05	0.00417862	4.10853	Artery_Tibial	4.04061e-05	0.00341498	4.10515	NA	NA	NA	1	1	1	0	3	1.38462	3.65816	1.68178	-3.7542	1.6172	-3.77251	NA	NA	0.16617	0.00025403	0.0926108	0.000173899	0.105835	0.000161613	NA	NA	0.707031	0.00564165	0.687042	0.00799551	0.704145	0.00674388	NA	NA
TNPO1	6.4778e-05	0.00256836	-3.99469	Cells_EBV-transformed_lymphocytes	3.9819e-05	0.00417862	4.10853	Kidney_Cortex	4.04061e-05	0.00383588	4.10515	NA	NA	NA	1	1	1	0	3	1.38462	3.65816	1.68178	-3.7542	1.6172	-3.77251	NA	NA	0.16617	0.00025403	0.0926108	0.000173899	0.105835	0.000161613	NA	NA	0.707031	0.00564165	0.687042	0.00799551	0.694902	0.00820199	NA	NA
TNPO1	6.4778e-05	0.00256836	-3.99469	Cells_EBV-transformed_lymphocytes	3.9819e-05	0.00417862	4.10853	Skin_Sun_Exposed_Lower_leg	4.04061e-05	0.00341367	4.10515	NA	NA	NA	1	1	1	0	3	1.38462	3.65816	1.68178	-3.7542	1.6172	-3.77251	NA	NA	0.16617	0.00025403	0.0926108	0.000173899	0.105835	0.000161613	NA	NA	0.707031	0.00564165	0.687042	0.00799551	0.698534	0.00671532	NA	NA
TNPO1	6.4778e-05	0.00256836	-3.99469	Cells_EBV-transformed_lymphocytes	3.9819e-05	0.00417862	4.10853	smultixcan	1.61122e-05	0.00163961	3.03209	NA	NA	NA	1	1	1	0	3	1.38462	3.65816	1.68178	-3.7542	1.89195	-2.45564	NA	NA	0.16617	0.00025403	0.0926108	0.000173899	0.108562	0.000179263	NA	NA	0.707031	0.00564165	0.687042	0.00799551	0.687925	0.0071446	NA	NA
TNPO1	6.4778e-05	0.00256836	-3.99469	Colon_Transverse	3.9819e-05	0.00394031	4.10853	Artery_Aorta	4.04061e-05	0.00355149	4.10515	NA	NA	NA	1	1	1	0	3	1.38462	3.65816	1.68178	-3.7542	1.6172	-3.77251	NA	NA	0.16617	0.00025403	0.0926108	0.000173899	0.105835	0.000161613	NA	NA	0.707031	0.00564165	0.674564	0.00826051	0.710688	0.00685443	NA	NA
TNPO1	6.4778e-05	0.00256836	-3.99469	Colon_Transverse	3.9819e-05	0.00394031	4.10853	Artery_Tibial	4.04061e-05	0.00341498	4.10515	NA	NA	NA	1	1	1	0	3	1.38462	3.65816	1.68178	-3.7542	1.6172	-3.77251	NA	NA	0.16617	0.00025403	0.0926108	0.000173899	0.105835	0.000161613	NA	NA	0.707031	0.00564165	0.674564	0.00826051	0.704145	0.00674388	NA	NA
TNPO1	6.4778e-05	0.00256836	-3.99469	Colon_Transverse	3.9819e-05	0.00394031	4.10853	Kidney_Cortex	4.04061e-05	0.00383588	4.10515	NA	NA	NA	1	1	1	0	3	1.38462	3.65816	1.68178	-3.7542	1.6172	-3.77251	NA	NA	0.16617	0.00025403	0.0926108	0.000173899	0.105835	0.000161613	NA	NA	0.707031	0.00564165	0.674564	0.00826051	0.694902	0.00820199	NA	NA
TNPO1	6.4778e-05	0.00256836	-3.99469	Colon_Transverse	3.9819e-05	0.00394031	4.10853	Skin_Sun_Exposed_Lower_leg	4.04061e-05	0.00341367	4.10515	NA	NA	NA	1	1	1	0	3	1.38462	3.65816	1.68178	-3.7542	1.6172	-3.77251	NA	NA	0.16617	0.00025403	0.0926108	0.000173899	0.105835	0.000161613	NA	NA	0.707031	0.00564165	0.674564	0.00826051	0.698534	0.00671532	NA	NA
TNPO1	6.4778e-05	0.00256836	-3.99469	Colon_Transverse	3.9819e-05	0.00394031	4.10853	smultixcan	1.61122e-05	0.00163961	3.03209	NA	NA	NA	1	1	1	0	3	1.38462	3.65816	1.68178	-3.7542	1.89195	-2.45564	NA	NA	0.16617	0.00025403	0.0926108	0.000173899	0.108562	0.000179263	NA	NA	0.707031	0.00564165	0.674564	0.00826051	0.687925	0.0071446	NA	NA
TNPO1	6.4778e-05	0.00256836	-3.99469	Esophagus_Muscularis	3.9819e-05	0.00345336	4.10853	Artery_Aorta	4.04061e-05	0.00355149	4.10515	NA	NA	NA	1	1	1	0	3	1.38462	3.65816	1.68178	-3.7542	1.6172	-3.77251	NA	NA	0.16617	0.00025403	0.0926108	0.000173899	0.105835	0.000161613	NA	NA	0.707031	0.00564165	0.712531	0.00755039	0.710688	0.00685443	NA	NA
TNPO1	6.4778e-05	0.00256836	-3.99469	Esophagus_Muscularis	3.9819e-05	0.00345336	4.10853	Artery_Tibial	4.04061e-05	0.00341498	4.10515	NA	NA	NA	1	1	1	0	3	1.38462	3.65816	1.68178	-3.7542	1.6172	-3.77251	NA	NA	0.16617	0.00025403	0.0926108	0.000173899	0.105835	0.000161613	NA	NA	0.707031	0.00564165	0.712531	0.00755039	0.704145	0.00674388	NA	NA
TNPO1	6.4778e-05	0.00256836	-3.99469	Esophagus_Muscularis	3.9819e-05	0.00345336	4.10853	Kidney_Cortex	4.04061e-05	0.00383588	4.10515	NA	NA	NA	1	1	1	0	3	1.38462	3.65816	1.68178	-3.7542	1.6172	-3.77251	NA	NA	0.16617	0.00025403	0.0926108	0.000173899	0.105835	0.000161613	NA	NA	0.707031	0.00564165	0.712531	0.00755039	0.694902	0.00820199	NA	NA
TNPO1	6.4778e-05	0.00256836	-3.99469	Esophagus_Muscularis	3.9819e-05	0.00345336	4.10853	Skin_Sun_Exposed_Lower_leg	4.04061e-05	0.00341367	4.10515	NA	NA	NA	1	1	1	0	3	1.38462	3.65816	1.68178	-3.7542	1.6172	-3.77251	NA	NA	0.16617	0.00025403	0.0926108	0.000173899	0.105835	0.000161613	NA	NA	0.707031	0.00564165	0.712531	0.00755039	0.698534	0.00671532	NA	NA
TNPO1	6.4778e-05	0.00256836	-3.99469	Esophagus_Muscularis	3.9819e-05	0.00345336	4.10853	smultixcan	1.61122e-05	0.00163961	3.03209	NA	NA	NA	1	1	1	0	3	1.38462	3.65816	1.68178	-3.7542	1.89195	-2.45564	NA	NA	0.16617	0.00025403	0.0926108	0.000173899	0.108562	0.000179263	NA	NA	0.707031	0.00564165	0.712531	0.00755039	0.687925	0.0071446	NA	NA
TNPO1	6.4778e-05	0.00256836	-3.99469	Heart_Atrial_Appendage	3.9819e-05	0.0036899	4.10853	Artery_Aorta	4.04061e-05	0.00355149	4.10515	NA	NA	NA	1	1	1	0	3	1.38462	3.65816	1.68178	-3.7542	1.6172	-3.77251	NA	NA	0.16617	0.00025403	0.0926108	0.000173899	0.105835	0.000161613	NA	NA	0.707031	0.00564165	0.701347	0.00789513	0.710688	0.00685443	NA	NA
TNPO1	6.4778e-05	0.00256836	-3.99469	Heart_Atrial_Appendage	3.9819e-05	0.0036899	4.10853	Artery_Tibial	4.04061e-05	0.00341498	4.10515	NA	NA	NA	1	1	1	0	3	1.38462	3.65816	1.68178	-3.7542	1.6172	-3.77251	NA	NA	0.16617	0.00025403	0.0926108	0.000173899	0.105835	0.000161613	NA	NA	0.707031	0.00564165	0.701347	0.00789513	0.704145	0.00674388	NA	NA
TNPO1	6.4778e-05	0.00256836	-3.99469	Heart_Atrial_Appendage	3.9819e-05	0.0036899	4.10853	Kidney_Cortex	4.04061e-05	0.00383588	4.10515	NA	NA	NA	1	1	1	0	3	1.38462	3.65816	1.68178	-3.7542	1.6172	-3.77251	NA	NA	0.16617	0.00025403	0.0926108	0.000173899	0.105835	0.000161613	NA	NA	0.707031	0.00564165	0.701347	0.00789513	0.694902	0.00820199	NA	NA
TNPO1	6.4778e-05	0.00256836	-3.99469	Heart_Atrial_Appendage	3.9819e-05	0.0036899	4.10853	Skin_Sun_Exposed_Lower_leg	4.04061e-05	0.00341367	4.10515	NA	NA	NA	1	1	1	0	3	1.38462	3.65816	1.68178	-3.7542	1.6172	-3.77251	NA	NA	0.16617	0.00025403	0.0926108	0.000173899	0.105835	0.000161613	NA	NA	0.707031	0.00564165	0.701347	0.00789513	0.698534	0.00671532	NA	NA
TNPO1	6.4778e-05	0.00256836	-3.99469	Heart_Atrial_Appendage	3.9819e-05	0.0036899	4.10853	smultixcan	1.61122e-05	0.00163961	3.03209	NA	NA	NA	1	1	1	0	3	1.38462	3.65816	1.68178	-3.7542	1.89195	-2.45564	NA	NA	0.16617	0.00025403	0.0926108	0.000173899	0.108562	0.000179263	NA	NA	0.707031	0.00564165	0.701347	0.00789513	0.687925	0.0071446	NA	NA
TNPO1	6.4778e-05	0.00256836	-3.99469	Heart_Left_Ventricle	3.9819e-05	0.00358506	4.10853	Artery_Aorta	4.04061e-05	0.00355149	4.10515	NA	NA	NA	1	1	1	0	3	1.38462	3.65816	1.68178	-3.7542	1.6172	-3.77251	NA	NA	0.16617	0.00025403	0.0926108	0.000173899	0.105835	0.000161613	NA	NA	0.707031	0.00564165	0.715688	0.00805566	0.710688	0.00685443	NA	NA
TNPO1	6.4778e-05	0.00256836	-3.99469	Heart_Left_Ventricle	3.9819e-05	0.00358506	4.10853	Artery_Tibial	4.04061e-05	0.00341498	4.10515	NA	NA	NA	1	1	1	0	3	1.38462	3.65816	1.68178	-3.7542	1.6172	-3.77251	NA	NA	0.16617	0.00025403	0.0926108	0.000173899	0.105835	0.000161613	NA	NA	0.707031	0.00564165	0.715688	0.00805566	0.704145	0.00674388	NA	NA
TNPO1	6.4778e-05	0.00256836	-3.99469	Heart_Left_Ventricle	3.9819e-05	0.00358506	4.10853	Kidney_Cortex	4.04061e-05	0.00383588	4.10515	NA	NA	NA	1	1	1	0	3	1.38462	3.65816	1.68178	-3.7542	1.6172	-3.77251	NA	NA	0.16617	0.00025403	0.0926108	0.000173899	0.105835	0.000161613	NA	NA	0.707031	0.00564165	0.715688	0.00805566	0.694902	0.00820199	NA	NA
TNPO1	6.4778e-05	0.00256836	-3.99469	Heart_Left_Ventricle	3.9819e-05	0.00358506	4.10853	Skin_Sun_Exposed_Lower_leg	4.04061e-05	0.00341367	4.10515	NA	NA	NA	1	1	1	0	3	1.38462	3.65816	1.68178	-3.7542	1.6172	-3.77251	NA	NA	0.16617	0.00025403	0.0926108	0.000173899	0.105835	0.000161613	NA	NA	0.707031	0.00564165	0.715688	0.00805566	0.698534	0.00671532	NA	NA
TNPO1	6.4778e-05	0.00256836	-3.99469	Heart_Left_Ventricle	3.9819e-05	0.00358506	4.10853	smultixcan	1.61122e-05	0.00163961	3.03209	NA	NA	NA	1	1	1	0	3	1.38462	3.65816	1.68178	-3.7542	1.89195	-2.45564	NA	NA	0.16617	0.00025403	0.0926108	0.000173899	0.108562	0.000179263	NA	NA	0.707031	0.00564165	0.715688	0.00805566	0.687925	0.0071446	NA	NA
TNPO1	6.4778e-05	0.00256836	-3.99469	Pituitary	3.9819e-05	0.00424655	4.10853	Artery_Aorta	4.04061e-05	0.00355149	4.10515	NA	NA	NA	1	1	1	0	3	1.38462	3.65816	1.68178	-3.7542	1.6172	-3.77251	NA	NA	0.16617	0.00025403	0.0926108	0.000173899	0.105835	0.000161613	NA	NA	0.707031	0.00564165	0.704209	0.00849667	0.710688	0.00685443	NA	NA
TNPO1	6.4778e-05	0.00256836	-3.99469	Pituitary	3.9819e-05	0.00424655	4.10853	Artery_Tibial	4.04061e-05	0.00341498	4.10515	NA	NA	NA	1	1	1	0	3	1.38462	3.65816	1.68178	-3.7542	1.6172	-3.77251	NA	NA	0.16617	0.00025403	0.0926108	0.000173899	0.105835	0.000161613	NA	NA	0.707031	0.00564165	0.704209	0.00849667	0.704145	0.00674388	NA	NA
TNPO1	6.4778e-05	0.00256836	-3.99469	Pituitary	3.9819e-05	0.00424655	4.10853	Kidney_Cortex	4.04061e-05	0.00383588	4.10515	NA	NA	NA	1	1	1	0	3	1.38462	3.65816	1.68178	-3.7542	1.6172	-3.77251	NA	NA	0.16617	0.00025403	0.0926108	0.000173899	0.105835	0.000161613	NA	NA	0.707031	0.00564165	0.704209	0.00849667	0.694902	0.00820199	NA	NA
TNPO1	6.4778e-05	0.00256836	-3.99469	Pituitary	3.9819e-05	0.00424655	4.10853	Skin_Sun_Exposed_Lower_leg	4.04061e-05	0.00341367	4.10515	NA	NA	NA	1	1	1	0	3	1.38462	3.65816	1.68178	-3.7542	1.6172	-3.77251	NA	NA	0.16617	0.00025403	0.0926108	0.000173899	0.105835	0.000161613	NA	NA	0.707031	0.00564165	0.704209	0.00849667	0.698534	0.00671532	NA	NA
TNPO1	6.4778e-05	0.00256836	-3.99469	Pituitary	3.9819e-05	0.00424655	4.10853	smultixcan	1.61122e-05	0.00163961	3.03209	NA	NA	NA	1	1	1	0	3	1.38462	3.65816	1.68178	-3.7542	1.89195	-2.45564	NA	NA	0.16617	0.00025403	0.0926108	0.000173899	0.108562	0.000179263	NA	NA	0.707031	0.00564165	0.704209	0.00849667	0.687925	0.0071446	NA	NA
TNPO1	6.4778e-05	0.00256836	-3.99469	Prostate	3.9819e-05	0.00397195	4.10853	Artery_Aorta	4.04061e-05	0.00355149	4.10515	NA	NA	NA	1	1	1	0	3	1.38462	3.65816	1.68178	-3.7542	1.6172	-3.77251	NA	NA	0.16617	0.00025403	0.0926108	0.000173899	0.105835	0.000161613	NA	NA	0.707031	0.00564165	0.711413	0.00833898	0.710688	0.00685443	NA	NA
TNPO1	6.4778e-05	0.00256836	-3.99469	Prostate	3.9819e-05	0.00397195	4.10853	Artery_Tibial	4.04061e-05	0.00341498	4.10515	NA	NA	NA	1	1	1	0	3	1.38462	3.65816	1.68178	-3.7542	1.6172	-3.77251	NA	NA	0.16617	0.00025403	0.0926108	0.000173899	0.105835	0.000161613	NA	NA	0.707031	0.00564165	0.711413	0.00833898	0.704145	0.00674388	NA	NA
TNPO1	6.4778e-05	0.00256836	-3.99469	Prostate	3.9819e-05	0.00397195	4.10853	Kidney_Cortex	4.04061e-05	0.00383588	4.10515	NA	NA	NA	1	1	1	0	3	1.38462	3.65816	1.68178	-3.7542	1.6172	-3.77251	NA	NA	0.16617	0.00025403	0.0926108	0.000173899	0.105835	0.000161613	NA	NA	0.707031	0.00564165	0.711413	0.00833898	0.694902	0.00820199	NA	NA
TNPO1	6.4778e-05	0.00256836	-3.99469	Prostate	3.9819e-05	0.00397195	4.10853	Skin_Sun_Exposed_Lower_leg	4.04061e-05	0.00341367	4.10515	NA	NA	NA	1	1	1	0	3	1.38462	3.65816	1.68178	-3.7542	1.6172	-3.77251	NA	NA	0.16617	0.00025403	0.0926108	0.000173899	0.105835	0.000161613	NA	NA	0.707031	0.00564165	0.711413	0.00833898	0.698534	0.00671532	NA	NA
TNPO1	6.4778e-05	0.00256836	-3.99469	Prostate	3.9819e-05	0.00397195	4.10853	smultixcan	1.61122e-05	0.00163961	3.03209	NA	NA	NA	1	1	1	0	3	1.38462	3.65816	1.68178	-3.7542	1.89195	-2.45564	NA	NA	0.16617	0.00025403	0.0926108	0.000173899	0.108562	0.000179263	NA	NA	0.707031	0.00564165	0.711413	0.00833898	0.687925	0.0071446	NA	NA
TNPO1	6.4778e-05	0.00256836	-3.99469	Skin_Not_Sun_Exposed_Suprapubic	3.9819e-05	0.00444835	-4.10853	Artery_Aorta	4.04061e-05	0.00355149	4.10515	NA	NA	NA	1	1	1	0	3	1.38462	3.65816	-1.68178	3.7542	1.6172	-3.77251	NA	NA	0.16617	0.00025403	0.0926108	0.000173899	0.105835	0.000161613	NA	NA	0.707031	0.00564165	0.690035	0.00827732	0.710688	0.00685443	NA	NA
TNPO1	6.4778e-05	0.00256836	-3.99469	Skin_Not_Sun_Exposed_Suprapubic	3.9819e-05	0.00444835	-4.10853	Artery_Tibial	4.04061e-05	0.00341498	4.10515	NA	NA	NA	1	1	1	0	3	1.38462	3.65816	-1.68178	3.7542	1.6172	-3.77251	NA	NA	0.16617	0.00025403	0.0926108	0.000173899	0.105835	0.000161613	NA	NA	0.707031	0.00564165	0.690035	0.00827732	0.704145	0.00674388	NA	NA
TNPO1	6.4778e-05	0.00256836	-3.99469	Skin_Not_Sun_Exposed_Suprapubic	3.9819e-05	0.00444835	-4.10853	Kidney_Cortex	4.04061e-05	0.00383588	4.10515	NA	NA	NA	1	1	1	0	3	1.38462	3.65816	-1.68178	3.7542	1.6172	-3.77251	NA	NA	0.16617	0.00025403	0.0926108	0.000173899	0.105835	0.000161613	NA	NA	0.707031	0.00564165	0.690035	0.00827732	0.694902	0.00820199	NA	NA
TNPO1	6.4778e-05	0.00256836	-3.99469	Skin_Not_Sun_Exposed_Suprapubic	3.9819e-05	0.00444835	-4.10853	Skin_Sun_Exposed_Lower_leg	4.04061e-05	0.00341367	4.10515	NA	NA	NA	1	1	1	0	3	1.38462	3.65816	-1.68178	3.7542	1.6172	-3.77251	NA	NA	0.16617	0.00025403	0.0926108	0.000173899	0.105835	0.000161613	NA	NA	0.707031	0.00564165	0.690035	0.00827732	0.698534	0.00671532	NA	NA
TNPO1	6.4778e-05	0.00256836	-3.99469	Skin_Not_Sun_Exposed_Suprapubic	3.9819e-05	0.00444835	-4.10853	smultixcan	1.61122e-05	0.00163961	3.03209	NA	NA	NA	1	1	1	0	3	1.38462	3.65816	-1.68178	3.7542	1.89195	-2.45564	NA	NA	0.16617	0.00025403	0.0926108	0.000173899	0.108562	0.000179263	NA	NA	0.707031	0.00564165	0.690035	0.00827732	0.687925	0.0071446	NA	NA
TNPO1	6.4778e-05	0.00256836	-3.99469	smultixcan	0.000190829	0.00633817	2.86098	Artery_Aorta	4.04061e-05	0.00355149	4.10515	NA	NA	NA	1	1	1	0	3	1.38462	3.65816	1.13763	-2.62591	1.6172	-3.77251	NA	NA	0.16617	0.00025403	0.255322	0.000726951	0.105835	0.000161613	NA	NA	0.707031	0.00564165	0.756722	0.0123684	0.710688	0.00685443	NA	NA
TNPO1	6.4778e-05	0.00256836	-3.99469	smultixcan	0.000190829	0.00633817	2.86098	Artery_Tibial	4.04061e-05	0.00341498	4.10515	NA	NA	NA	1	1	1	0	3	1.38462	3.65816	1.13763	-2.62591	1.6172	-3.77251	NA	NA	0.16617	0.00025403	0.255322	0.000726951	0.105835	0.000161613	NA	NA	0.707031	0.00564165	0.756722	0.0123684	0.704145	0.00674388	NA	NA
TNPO1	6.4778e-05	0.00256836	-3.99469	smultixcan	0.000190829	0.00633817	2.86098	Kidney_Cortex	4.04061e-05	0.00383588	4.10515	NA	NA	NA	1	1	1	0	3	1.38462	3.65816	1.13763	-2.62591	1.6172	-3.77251	NA	NA	0.16617	0.00025403	0.255322	0.000726951	0.105835	0.000161613	NA	NA	0.707031	0.00564165	0.756722	0.0123684	0.694902	0.00820199	NA	NA
TNPO1	6.4778e-05	0.00256836	-3.99469	smultixcan	0.000190829	0.00633817	2.86098	Skin_Sun_Exposed_Lower_leg	4.04061e-05	0.00341367	4.10515	NA	NA	NA	1	1	1	0	3	1.38462	3.65816	1.13763	-2.62591	1.6172	-3.77251	NA	NA	0.16617	0.00025403	0.255322	0.000726951	0.105835	0.000161613	NA	NA	0.707031	0.00564165	0.756722	0.0123684	0.698534	0.00671532	NA	NA
TNPO1	6.4778e-05	0.00256836	-3.99469	smultixcan	0.000190829	0.00633817	2.86098	smultixcan	1.61122e-05	0.00163961	3.03209	NA	NA	NA	1	1	1	0	3	1.38462	3.65816	1.13763	-2.62591	1.89195	-2.45564	NA	NA	0.16617	0.00025403	0.255322	0.000726951	0.108562	0.000179263	NA	NA	0.707031	0.00564165	0.756722	0.0123684	0.687925	0.0071446	NA	NA
FBXO38	6.863e-05	0.00269146	-3.98099	Adipose_Visceral_Omentum	4.40413e-05	0.00449721	-4.08519	Adipose_Subcutaneous	6.51632e-05	0.00542207	3.99329	NA	NA	NA	1	1	1	0	3	0.298135	4.47844	-0.121746	4.41934	-0.111784	-4.42311	NA	NA	0.7656	7.5189e-06	0.9031	9.90018e-06	0.910995	9.729e-06	NA	NA	0.901711	0.000339382	0.990084	0.000924283	0.989503	0.000732099	NA	NA
FBXO38	6.863e-05	0.00269146	-3.98099	Adipose_Visceral_Omentum	4.40413e-05	0.00449721	-4.08519	Adipose_Visceral_Omentum	7.86273e-05	0.00569733	-3.94855	NA	NA	NA	1	1	1	0	3	0.298135	4.47844	-0.121746	4.41934	-0.168965	4.25176	NA	NA	0.7656	7.5189e-06	0.9031	9.90018e-06	0.865824	2.12099e-05	NA	NA	0.901711	0.000339382	0.990084	0.000924283	0.985933	0.00136995	NA	NA
FBXO38	6.863e-05	0.00269146	-3.98099	Adipose_Visceral_Omentum	4.40413e-05	0.00449721	-4.08519	Adrenal_Gland	6.51632e-05	0.00494824	3.99329	NA	NA	NA	1	1	1	0	3	0.298135	4.47844	-0.121746	4.41934	-0.0508796	-4.39497	NA	NA	0.7656	7.5189e-06	0.9031	9.90018e-06	0.959421	1.10788e-05	NA	NA	0.901711	0.000339382	0.990084	0.000924283	0.996964	0.000791143	NA	NA
FBXO38	6.863e-05	0.00269146	-3.98099	Adipose_Visceral_Omentum	4.40413e-05	0.00449721	-4.08519	Artery_Aorta	5.92797e-05	0.00460161	-4.01566	NA	NA	NA	1	1	1	0	3	0.298135	4.47844	-0.121746	4.41934	0.173509	4.47231	NA	NA	0.7656	7.5189e-06	0.9031	9.90018e-06	0.862251	7.73788e-06	NA	NA	0.901711	0.000339382	0.990084	0.000924283	0.98397	0.00056885	NA	NA
FBXO38	6.863e-05	0.00269146	-3.98099	Adipose_Visceral_Omentum	4.40413e-05	0.00449721	-4.08519	Artery_Coronary	7.86273e-05	0.00598397	-3.94855	NA	NA	NA	1	1	1	0	3	0.298135	4.47844	-0.121746	4.41934	-0.168965	4.25176	NA	NA	0.7656	7.5189e-06	0.9031	9.90018e-06	0.865824	2.12099e-05	NA	NA	0.901711	0.000339382	0.990084	0.000924283	0.9862	0.00142066	NA	NA
FBXO38	6.863e-05	0.00269146	-3.98099	Adipose_Visceral_Omentum	4.40413e-05	0.00449721	-4.08519	Artery_Tibial	6.51632e-05	0.00478825	3.99329	NA	NA	NA	1	1	1	0	3	0.298135	4.47844	-0.121746	4.41934	-0.111784	-4.42311	NA	NA	0.7656	7.5189e-06	0.9031	9.90018e-06	0.910995	9.729e-06	NA	NA	0.901711	0.000339382	0.990084	0.000924283	0.990089	0.00069614	NA	NA
FBXO38	6.863e-05	0.00269146	-3.98099	Adipose_Visceral_Omentum	4.40413e-05	0.00449721	-4.08519	Brain_Anterior_cingulate_cortex_BA24	9.04084e-05	0.00713322	3.91499	NA	NA	NA	1	1	1	0	3	0.298135	4.47844	-0.121746	4.41934	0.0763757	-4.25863	NA	NA	0.7656	7.5189e-06	0.9031	9.90018e-06	0.93912	2.05684e-05	NA	NA	0.901711	0.000339382	0.990084	0.000924283	0.991487	0.00158265	NA	NA
FBXO38	6.863e-05	0.00269146	-3.98099	Adipose_Visceral_Omentum	4.40413e-05	0.00449721	-4.08519	Brain_Caudate_basal_ganglia	8.23829e-05	0.00627901	3.93736	NA	NA	NA	1	1	1	0	3	0.298135	4.47844	-0.121746	4.41934	0.0631451	-0.481908	NA	NA	0.7656	7.5189e-06	0.9031	9.90018e-06	0.949651	0.629872	NA	NA	0.901711	0.000339382	0.990084	0.000924283	0.99472	0.879423	NA	NA
FBXO38	6.863e-05	0.00269146	-3.98099	Adipose_Visceral_Omentum	4.40413e-05	0.00449721	-4.08519	Brain_Cerebellar_Hemisphere	8.23829e-05	0.00595957	3.93736	NA	NA	NA	1	1	1	0	3	0.298135	4.47844	-0.121746	4.41934	0.0631451	-4.28717	NA	NA	0.7656	7.5189e-06	0.9031	9.90018e-06	0.949651	1.80967e-05	NA	NA	0.901711	0.000339382	0.990084	0.000924283	0.994353	0.00116783	NA	NA
FBXO38	6.863e-05	0.00269146	-3.98099	Adipose_Visceral_Omentum	4.40413e-05	0.00449721	-4.08519	Brain_Cerebellum	6.51632e-05	0.00531445	3.99329	NA	NA	NA	1	1	1	0	3	0.298135	4.47844	-0.121746	4.41934	-0.0508796	-4.39497	NA	NA	0.7656	7.5189e-06	0.9031	9.90018e-06	0.959421	1.10788e-05	NA	NA	0.901711	0.000339382	0.990084	0.000924283	0.995427	0.000811908	NA	NA
FBXO38	6.863e-05	0.00269146	-3.98099	Adipose_Visceral_Omentum	4.40413e-05	0.00449721	-4.08519	Brain_Cortex	8.23829e-05	0.00633237	3.93736	NA	NA	NA	1	1	1	0	3	0.298135	4.47844	-0.121746	4.41934	0.0631451	-4.28717	NA	NA	0.7656	7.5189e-06	0.9031	9.90018e-06	0.949651	1.80967e-05	NA	NA	0.901711	0.000339382	0.990084	0.000924283	0.994428	0.00123519	NA	NA
FBXO38	6.863e-05	0.00269146	-3.98099	Adipose_Visceral_Omentum	4.40413e-05	0.00449721	-4.08519	Brain_Frontal_Cortex_BA9	9.04084e-05	0.00722363	3.91499	NA	NA	NA	1	1	1	0	3	0.298135	4.47844	-0.121746	4.41934	0.0763757	-4.25863	NA	NA	0.7656	7.5189e-06	0.9031	9.90018e-06	0.93912	2.05684e-05	NA	NA	0.901711	0.000339382	0.990084	0.000924283	0.993541	0.00149241	NA	NA
FBXO38	6.863e-05	0.00269146	-3.98099	Adipose_Visceral_Omentum	4.40413e-05	0.00449721	-4.08519	Brain_Hippocampus	9.46928e-05	0.00840085	-3.9038	NA	NA	NA	1	1	1	0	3	0.298135	4.47844	-0.121746	4.41934	0.0928503	4.31817	NA	NA	0.7656	7.5189e-06	0.9031	9.90018e-06	0.926023	1.5733e-05	NA	NA	0.901711	0.000339382	0.990084	0.000924283	0.992993	0.0013595	NA	NA
FBXO38	6.863e-05	0.00269146	-3.98099	Adipose_Visceral_Omentum	4.40413e-05	0.00449721	-4.08519	Brain_Putamen_basal_ganglia	8.23829e-05	0.00698499	3.93736	NA	NA	NA	1	1	1	0	3	0.298135	4.47844	-0.121746	4.41934	0.0631451	-4.28717	NA	NA	0.7656	7.5189e-06	0.9031	9.90018e-06	0.949651	1.80967e-05	NA	NA	0.901711	0.000339382	0.990084	0.000924283	0.99566	0.00137815	NA	NA
FBXO38	6.863e-05	0.00269146	-3.98099	Adipose_Visceral_Omentum	4.40413e-05	0.00449721	-4.08519	Breast_Mammary_Tissue	7.86273e-05	0.00581377	-3.94855	NA	NA	NA	1	1	1	0	3	0.298135	4.47844	-0.121746	4.41934	-0.168965	4.25176	NA	NA	0.7656	7.5189e-06	0.9031	9.90018e-06	0.865824	2.12099e-05	NA	NA	0.901711	0.000339382	0.990084	0.000924283	0.983431	0.00134704	NA	NA
FBXO38	6.863e-05	0.00269146	-3.98099	Adipose_Visceral_Omentum	4.40413e-05	0.00449721	-4.08519	Cells_Cultured_fibroblasts	8.23829e-05	0.00581713	3.93736	NA	NA	NA	1	1	1	0	3	0.298135	4.47844	-0.121746	4.41934	0.0631451	-4.28717	NA	NA	0.7656	7.5189e-06	0.9031	9.90018e-06	0.949651	1.80967e-05	NA	NA	0.901711	0.000339382	0.990084	0.000924283	0.993532	0.00118107	NA	NA
FBXO38	6.863e-05	0.00269146	-3.98099	Adipose_Visceral_Omentum	4.40413e-05	0.00449721	-4.08519	Cells_EBV-transformed_lymphocytes	7.86273e-05	0.00490222	-3.94855	NA	NA	NA	1	1	1	0	3	0.298135	4.47844	-0.121746	4.41934	-0.168965	4.25176	NA	NA	0.7656	7.5189e-06	0.9031	9.90018e-06	0.865824	2.12099e-05	NA	NA	0.901711	0.000339382	0.990084	0.000924283	0.982212	0.00123191	NA	NA
FBXO38	6.863e-05	0.00269146	-3.98099	Adipose_Visceral_Omentum	4.40413e-05	0.00449721	-4.08519	Colon_Sigmoid	7.86273e-05	0.00578136	-3.94855	NA	NA	NA	1	1	1	0	3	0.298135	4.47844	-0.121746	4.41934	-0.168965	4.25176	NA	NA	0.7656	7.5189e-06	0.9031	9.90018e-06	0.865824	2.12099e-05	NA	NA	0.901711	0.000339382	0.990084	0.000924283	0.987214	0.00133439	NA	NA
FBXO38	6.863e-05	0.00269146	-3.98099	Adipose_Visceral_Omentum	4.40413e-05	0.00449721	-4.08519	Colon_Transverse	7.86273e-05	0.00600293	-3.94855	NA	NA	NA	1	1	1	0	3	0.298135	4.47844	-0.121746	4.41934	-0.168965	4.25176	NA	NA	0.7656	7.5189e-06	0.9031	9.90018e-06	0.865824	2.12099e-05	NA	NA	0.901711	0.000339382	0.990084	0.000924283	0.986649	0.0015005	NA	NA
FBXO38	6.863e-05	0.00269146	-3.98099	Adipose_Visceral_Omentum	4.40413e-05	0.00449721	-4.08519	Esophagus_Gastroesophageal_Junction	7.86273e-05	0.00591412	-3.94855	NA	NA	NA	1	1	1	0	3	0.298135	4.47844	-0.121746	4.41934	-0.168965	4.25176	NA	NA	0.7656	7.5189e-06	0.9031	9.90018e-06	0.865824	2.12099e-05	NA	NA	0.901711	0.000339382	0.990084	0.000924283	0.984988	0.00135212	NA	NA
FBXO38	6.863e-05	0.00269146	-3.98099	Adipose_Visceral_Omentum	4.40413e-05	0.00449721	-4.08519	Esophagus_Mucosa	7.86273e-05	0.0062215	-3.94855	NA	NA	NA	1	1	1	0	3	0.298135	4.47844	-0.121746	4.41934	-0.168965	4.25176	NA	NA	0.7656	7.5189e-06	0.9031	9.90018e-06	0.865824	2.12099e-05	NA	NA	0.901711	0.000339382	0.990084	0.000924283	0.988697	0.00138899	NA	NA
FBXO38	6.863e-05	0.00269146	-3.98099	Adipose_Visceral_Omentum	4.40413e-05	0.00449721	-4.08519	Esophagus_Muscularis	6.51632e-05	0.00522992	3.99329	NA	NA	NA	1	1	1	0	3	0.298135	4.47844	-0.121746	4.41934	-0.111784	-4.42311	NA	NA	0.7656	7.5189e-06	0.9031	9.90018e-06	0.910995	9.729e-06	NA	NA	0.901711	0.000339382	0.990084	0.000924283	0.988555	0.000678024	NA	NA
FBXO38	6.863e-05	0.00269146	-3.98099	Adipose_Visceral_Omentum	4.40413e-05	0.00449721	-4.08519	Heart_Atrial_Appendage	7.86273e-05	0.00658023	-3.94855	NA	NA	NA	1	1	1	0	3	0.298135	4.47844	-0.121746	4.41934	-0.168965	4.25176	NA	NA	0.7656	7.5189e-06	0.9031	9.90018e-06	0.865824	2.12099e-05	NA	NA	0.901711	0.000339382	0.990084	0.000924283	0.986928	0.00149324	NA	NA
FBXO38	6.863e-05	0.00269146	-3.98099	Adipose_Visceral_Omentum	4.40413e-05	0.00449721	-4.08519	Heart_Left_Ventricle	6.51632e-05	0.0052603	3.99329	NA	NA	NA	1	1	1	0	3	0.298135	4.47844	-0.121746	4.41934	-0.111784	-4.42311	NA	NA	0.7656	7.5189e-06	0.9031	9.90018e-06	0.910995	9.729e-06	NA	NA	0.901711	0.000339382	0.990084	0.000924283	0.989167	0.000777441	NA	NA
FBXO38	6.863e-05	0.00269146	-3.98099	Adipose_Visceral_Omentum	4.40413e-05	0.00449721	-4.08519	Lung	7.86273e-05	0.00532833	-3.94855	NA	NA	NA	1	1	1	0	3	0.298135	4.47844	-0.121746	4.41934	-0.168965	4.25176	NA	NA	0.7656	7.5189e-06	0.9031	9.90018e-06	0.865824	2.12099e-05	NA	NA	0.901711	0.000339382	0.990084	0.000924283	0.983383	0.00135759	NA	NA
FBXO38	6.863e-05	0.00269146	-3.98099	Adipose_Visceral_Omentum	4.40413e-05	0.00449721	-4.08519	Minor_Salivary_Gland	9.04084e-05	0.0060148	3.91499	NA	NA	NA	1	1	1	0	3	0.298135	4.47844	-0.121746	4.41934	0.0763757	-4.25863	NA	NA	0.7656	7.5189e-06	0.9031	9.90018e-06	0.93912	2.05684e-05	NA	NA	0.901711	0.000339382	0.990084	0.000924283	0.993556	0.001338	NA	NA
FBXO38	6.863e-05	0.00269146	-3.98099	Adipose_Visceral_Omentum	4.40413e-05	0.00449721	-4.08519	Muscle_Skeletal	6.51632e-05	0.00510936	3.99329	NA	NA	NA	1	1	1	0	3	0.298135	4.47844	-0.121746	4.41934	-0.0508796	-4.39497	NA	NA	0.7656	7.5189e-06	0.9031	9.90018e-06	0.959421	1.10788e-05	NA	NA	0.901711	0.000339382	0.990084	0.000924283	0.994473	0.000786813	NA	NA
FBXO38	6.863e-05	0.00269146	-3.98099	Adipose_Visceral_Omentum	4.40413e-05	0.00449721	-4.08519	Nerve_Tibial	6.51632e-05	0.00518907	3.99329	NA	NA	NA	1	1	1	0	3	0.298135	4.47844	-0.121746	4.41934	-0.0508796	-4.39497	NA	NA	0.7656	7.5189e-06	0.9031	9.90018e-06	0.959421	1.10788e-05	NA	NA	0.901711	0.000339382	0.990084	0.000924283	0.994787	0.000826315	NA	NA
FBXO38	6.863e-05	0.00269146	-3.98099	Adipose_Visceral_Omentum	4.40413e-05	0.00449721	-4.08519	Ovary	6.51632e-05	0.00525987	3.99329	NA	NA	NA	1	1	1	0	3	0.298135	4.47844	-0.121746	4.41934	-0.0508796	-4.39497	NA	NA	0.7656	7.5189e-06	0.9031	9.90018e-06	0.959421	1.10788e-05	NA	NA	0.901711	0.000339382	0.990084	0.000924283	0.995634	0.000795348	NA	NA
FBXO38	6.863e-05	0.00269146	-3.98099	Adipose_Visceral_Omentum	4.40413e-05	0.00449721	-4.08519	Pancreas	7.86273e-05	0.00617115	-3.94855	NA	NA	NA	1	1	1	0	3	0.298135	4.47844	-0.121746	4.41934	-0.168965	4.25176	NA	NA	0.7656	7.5189e-06	0.9031	9.90018e-06	0.865824	2.12099e-05	NA	NA	0.901711	0.000339382	0.990084	0.000924283	0.982751	0.00146403	NA	NA
FBXO38	6.863e-05	0.00269146	-3.98099	Adipose_Visceral_Omentum	4.40413e-05	0.00449721	-4.08519	Pituitary	6.51632e-05	0.00553158	3.99329	NA	NA	NA	1	1	1	0	3	0.298135	4.47844	-0.121746	4.41934	-0.0508796	-4.39497	NA	NA	0.7656	7.5189e-06	0.9031	9.90018e-06	0.959421	1.10788e-05	NA	NA	0.901711	0.000339382	0.990084	0.000924283	0.996145	0.000831532	NA	NA
FBXO38	6.863e-05	0.00269146	-3.98099	Adipose_Visceral_Omentum	4.40413e-05	0.00449721	-4.08519	Prostate	6.51632e-05	0.00501188	3.99329	NA	NA	NA	1	1	1	0	3	0.298135	4.47844	-0.121746	4.41934	-0.111784	-4.42311	NA	NA	0.7656	7.5189e-06	0.9031	9.90018e-06	0.910995	9.729e-06	NA	NA	0.901711	0.000339382	0.990084	0.000924283	0.989963	0.000723138	NA	NA
FBXO38	6.863e-05	0.00269146	-3.98099	Adipose_Visceral_Omentum	4.40413e-05	0.00449721	-4.08519	Skin_Not_Sun_Exposed_Suprapubic	8.23829e-05	0.00621046	3.93736	NA	NA	NA	1	1	1	0	3	0.298135	4.47844	-0.121746	4.41934	0.0631451	-4.28717	NA	NA	0.7656	7.5189e-06	0.9031	9.90018e-06	0.949651	1.80967e-05	NA	NA	0.901711	0.000339382	0.990084	0.000924283	0.995046	0.00124055	NA	NA
FBXO38	6.863e-05	0.00269146	-3.98099	Adipose_Visceral_Omentum	4.40413e-05	0.00449721	-4.08519	Skin_Sun_Exposed_Lower_leg	6.51632e-05	0.00479381	3.99329	NA	NA	NA	1	1	1	0	3	0.298135	4.47844	-0.121746	4.41934	-0.111784	-4.42311	NA	NA	0.7656	7.5189e-06	0.9031	9.90018e-06	0.910995	9.729e-06	NA	NA	0.901711	0.000339382	0.990084	0.000924283	0.99146	0.000712053	NA	NA
FBXO38	6.863e-05	0.00269146	-3.98099	Adipose_Visceral_Omentum	4.40413e-05	0.00449721	-4.08519	Small_Intestine_Terminal_Ileum	7.86273e-05	0.0060264	-3.94855	NA	NA	NA	1	1	1	0	3	0.298135	4.47844	-0.121746	4.41934	-0.168965	4.25176	NA	NA	0.7656	7.5189e-06	0.9031	9.90018e-06	0.865824	2.12099e-05	NA	NA	0.901711	0.000339382	0.990084	0.000924283	0.98559	0.00138072	NA	NA
FBXO38	6.863e-05	0.00269146	-3.98099	Adipose_Visceral_Omentum	4.40413e-05	0.00449721	-4.08519	Spleen	6.51632e-05	0.00499327	3.99329	NA	NA	NA	1	1	1	0	3	0.298135	4.47844	-0.121746	4.41934	-0.0508796	-4.39497	NA	NA	0.7656	7.5189e-06	0.9031	9.90018e-06	0.959421	1.10788e-05	NA	NA	0.901711	0.000339382	0.990084	0.000924283	0.99388	0.000746339	NA	NA
FBXO38	6.863e-05	0.00269146	-3.98099	Adipose_Visceral_Omentum	4.40413e-05	0.00449721	-4.08519	Stomach	6.51632e-05	0.00545721	3.99329	NA	NA	NA	1	1	1	0	3	0.298135	4.47844	-0.121746	4.41934	-0.0508796	-4.39497	NA	NA	0.7656	7.5189e-06	0.9031	9.90018e-06	0.959421	1.10788e-05	NA	NA	0.901711	0.000339382	0.990084	0.000924283	0.9953	0.000859697	NA	NA
FBXO38	6.863e-05	0.00269146	-3.98099	Adipose_Visceral_Omentum	4.40413e-05	0.00449721	-4.08519	Testis	7.86273e-05	0.00704677	-3.94855	NA	NA	NA	1	1	1	0	3	0.298135	4.47844	-0.121746	4.41934	-0.168965	4.25176	NA	NA	0.7656	7.5189e-06	0.9031	9.90018e-06	0.865824	2.12099e-05	NA	NA	0.901711	0.000339382	0.990084	0.000924283	0.986659	0.00159613	NA	NA
FBXO38	6.863e-05	0.00269146	-3.98099	Adipose_Visceral_Omentum	4.40413e-05	0.00449721	-4.08519	Thyroid	7.86273e-05	0.00591434	-3.94855	NA	NA	NA	1	1	1	0	3	0.298135	4.47844	-0.121746	4.41934	-0.168965	4.25176	NA	NA	0.7656	7.5189e-06	0.9031	9.90018e-06	0.865824	2.12099e-05	NA	NA	0.901711	0.000339382	0.990084	0.000924283	0.984286	0.0013418	NA	NA
FBXO38	6.863e-05	0.00269146	-3.98099	Adipose_Visceral_Omentum	4.40413e-05	0.00449721	-4.08519	Uterus	6.51632e-05	0.00521452	3.99329	NA	NA	NA	1	1	1	0	3	0.298135	4.47844	-0.121746	4.41934	-0.0508796	-4.39497	NA	NA	0.7656	7.5189e-06	0.9031	9.90018e-06	0.959421	1.10788e-05	NA	NA	0.901711	0.000339382	0.990084	0.000924283	0.995808	0.000798751	NA	NA
FBXO38	6.863e-05	0.00269146	-3.98099	Adipose_Visceral_Omentum	4.40413e-05	0.00449721	-4.08519	Vagina	8.23829e-05	0.00659493	3.93736	NA	NA	NA	1	1	1	0	3	0.298135	4.47844	-0.121746	4.41934	0.0631451	-4.28717	NA	NA	0.7656	7.5189e-06	0.9031	9.90018e-06	0.949651	1.80967e-05	NA	NA	0.901711	0.000339382	0.990084	0.000924283	0.994312	0.00125194	NA	NA
FBXO38	6.863e-05	0.00269146	-3.98099	Adipose_Visceral_Omentum	4.40413e-05	0.00449721	-4.08519	Whole_Blood	6.51632e-05	0.00472608	3.99329	NA	NA	NA	1	1	1	0	3	0.298135	4.47844	-0.121746	4.41934	-0.0508796	-4.39497	NA	NA	0.7656	7.5189e-06	0.9031	9.90018e-06	0.959421	1.10788e-05	NA	NA	0.901711	0.000339382	0.990084	0.000924283	0.996411	0.000725662	NA	NA
FBXO38	6.863e-05	0.00269146	-3.98099	Adipose_Visceral_Omentum	4.40413e-05	0.00449721	-4.08519	smultixcan	5.92797e-05	0.00456895	-4.01566	NA	NA	NA	1	1	1	0	3	0.298135	4.47844	-0.121746	4.41934	0.173509	4.47231	NA	NA	0.7656	7.5189e-06	0.9031	9.90018e-06	0.862251	7.73788e-06	NA	NA	0.901711	0.000339382	0.990084	0.000924283	0.984239	0.000580253	NA	NA
FBXO38	6.863e-05	0.00269146	-3.98099	Brain_Amygdala	4.54245e-05	0.00534592	-4.078	Adipose_Subcutaneous	6.51632e-05	0.00542207	3.99329	NA	NA	NA	1	1	1	0	3	0.298135	4.47844	-0.108495	4.41753	-0.111784	-4.42311	NA	NA	0.7656	7.5189e-06	0.913603	9.98356e-06	0.910995	9.729e-06	NA	NA	0.901711	0.000339382	0.990082	0.00103983	0.989503	0.000732099	NA	NA
FBXO38	6.863e-05	0.00269146	-3.98099	Brain_Amygdala	4.54245e-05	0.00534592	-4.078	Adipose_Visceral_Omentum	7.86273e-05	0.00569733	-3.94855	NA	NA	NA	1	1	1	0	3	0.298135	4.47844	-0.108495	4.41753	-0.168965	4.25176	NA	NA	0.7656	7.5189e-06	0.913603	9.98356e-06	0.865824	2.12099e-05	NA	NA	0.901711	0.000339382	0.990082	0.00103983	0.985933	0.00136995	NA	NA
FBXO38	6.863e-05	0.00269146	-3.98099	Brain_Amygdala	4.54245e-05	0.00534592	-4.078	Adrenal_Gland	6.51632e-05	0.00494824	3.99329	NA	NA	NA	1	1	1	0	3	0.298135	4.47844	-0.108495	4.41753	-0.0508796	-4.39497	NA	NA	0.7656	7.5189e-06	0.913603	9.98356e-06	0.959421	1.10788e-05	NA	NA	0.901711	0.000339382	0.990082	0.00103983	0.996964	0.000791143	NA	NA
FBXO38	6.863e-05	0.00269146	-3.98099	Brain_Amygdala	4.54245e-05	0.00534592	-4.078	Artery_Aorta	5.92797e-05	0.00460161	-4.01566	NA	NA	NA	1	1	1	0	3	0.298135	4.47844	-0.108495	4.41753	0.173509	4.47231	NA	NA	0.7656	7.5189e-06	0.913603	9.98356e-06	0.862251	7.73788e-06	NA	NA	0.901711	0.000339382	0.990082	0.00103983	0.98397	0.00056885	NA	NA
FBXO38	6.863e-05	0.00269146	-3.98099	Brain_Amygdala	4.54245e-05	0.00534592	-4.078	Artery_Coronary	7.86273e-05	0.00598397	-3.94855	NA	NA	NA	1	1	1	0	3	0.298135	4.47844	-0.108495	4.41753	-0.168965	4.25176	NA	NA	0.7656	7.5189e-06	0.913603	9.98356e-06	0.865824	2.12099e-05	NA	NA	0.901711	0.000339382	0.990082	0.00103983	0.9862	0.00142066	NA	NA
FBXO38	6.863e-05	0.00269146	-3.98099	Brain_Amygdala	4.54245e-05	0.00534592	-4.078	Artery_Tibial	6.51632e-05	0.00478825	3.99329	NA	NA	NA	1	1	1	0	3	0.298135	4.47844	-0.108495	4.41753	-0.111784	-4.42311	NA	NA	0.7656	7.5189e-06	0.913603	9.98356e-06	0.910995	9.729e-06	NA	NA	0.901711	0.000339382	0.990082	0.00103983	0.990089	0.00069614	NA	NA
FBXO38	6.863e-05	0.00269146	-3.98099	Brain_Amygdala	4.54245e-05	0.00534592	-4.078	Brain_Anterior_cingulate_cortex_BA24	9.04084e-05	0.00713322	3.91499	NA	NA	NA	1	1	1	0	3	0.298135	4.47844	-0.108495	4.41753	0.0763757	-4.25863	NA	NA	0.7656	7.5189e-06	0.913603	9.98356e-06	0.93912	2.05684e-05	NA	NA	0.901711	0.000339382	0.990082	0.00103983	0.991487	0.00158265	NA	NA
FBXO38	6.863e-05	0.00269146	-3.98099	Brain_Amygdala	4.54245e-05	0.00534592	-4.078	Brain_Caudate_basal_ganglia	8.23829e-05	0.00627901	3.93736	NA	NA	NA	1	1	1	0	3	0.298135	4.47844	-0.108495	4.41753	0.0631451	-0.481908	NA	NA	0.7656	7.5189e-06	0.913603	9.98356e-06	0.949651	0.629872	NA	NA	0.901711	0.000339382	0.990082	0.00103983	0.99472	0.879423	NA	NA
FBXO38	6.863e-05	0.00269146	-3.98099	Brain_Amygdala	4.54245e-05	0.00534592	-4.078	Brain_Cerebellar_Hemisphere	8.23829e-05	0.00595957	3.93736	NA	NA	NA	1	1	1	0	3	0.298135	4.47844	-0.108495	4.41753	0.0631451	-4.28717	NA	NA	0.7656	7.5189e-06	0.913603	9.98356e-06	0.949651	1.80967e-05	NA	NA	0.901711	0.000339382	0.990082	0.00103983	0.994353	0.00116783	NA	NA
FBXO38	6.863e-05	0.00269146	-3.98099	Brain_Amygdala	4.54245e-05	0.00534592	-4.078	Brain_Cerebellum	6.51632e-05	0.00531445	3.99329	NA	NA	NA	1	1	1	0	3	0.298135	4.47844	-0.108495	4.41753	-0.0508796	-4.39497	NA	NA	0.7656	7.5189e-06	0.913603	9.98356e-06	0.959421	1.10788e-05	NA	NA	0.901711	0.000339382	0.990082	0.00103983	0.995427	0.000811908	NA	NA
FBXO38	6.863e-05	0.00269146	-3.98099	Brain_Amygdala	4.54245e-05	0.00534592	-4.078	Brain_Cortex	8.23829e-05	0.00633237	3.93736	NA	NA	NA	1	1	1	0	3	0.298135	4.47844	-0.108495	4.41753	0.0631451	-4.28717	NA	NA	0.7656	7.5189e-06	0.913603	9.98356e-06	0.949651	1.80967e-05	NA	NA	0.901711	0.000339382	0.990082	0.00103983	0.994428	0.00123519	NA	NA
FBXO38	6.863e-05	0.00269146	-3.98099	Brain_Amygdala	4.54245e-05	0.00534592	-4.078	Brain_Frontal_Cortex_BA9	9.04084e-05	0.00722363	3.91499	NA	NA	NA	1	1	1	0	3	0.298135	4.47844	-0.108495	4.41753	0.0763757	-4.25863	NA	NA	0.7656	7.5189e-06	0.913603	9.98356e-06	0.93912	2.05684e-05	NA	NA	0.901711	0.000339382	0.990082	0.00103983	0.993541	0.00149241	NA	NA
FBXO38	6.863e-05	0.00269146	-3.98099	Brain_Amygdala	4.54245e-05	0.00534592	-4.078	Brain_Hippocampus	9.46928e-05	0.00840085	-3.9038	NA	NA	NA	1	1	1	0	3	0.298135	4.47844	-0.108495	4.41753	0.0928503	4.31817	NA	NA	0.7656	7.5189e-06	0.913603	9.98356e-06	0.926023	1.5733e-05	NA	NA	0.901711	0.000339382	0.990082	0.00103983	0.992993	0.0013595	NA	NA
FBXO38	6.863e-05	0.00269146	-3.98099	Brain_Amygdala	4.54245e-05	0.00534592	-4.078	Brain_Putamen_basal_ganglia	8.23829e-05	0.00698499	3.93736	NA	NA	NA	1	1	1	0	3	0.298135	4.47844	-0.108495	4.41753	0.0631451	-4.28717	NA	NA	0.7656	7.5189e-06	0.913603	9.98356e-06	0.949651	1.80967e-05	NA	NA	0.901711	0.000339382	0.990082	0.00103983	0.99566	0.00137815	NA	NA
FBXO38	6.863e-05	0.00269146	-3.98099	Brain_Amygdala	4.54245e-05	0.00534592	-4.078	Breast_Mammary_Tissue	7.86273e-05	0.00581377	-3.94855	NA	NA	NA	1	1	1	0	3	0.298135	4.47844	-0.108495	4.41753	-0.168965	4.25176	NA	NA	0.7656	7.5189e-06	0.913603	9.98356e-06	0.865824	2.12099e-05	NA	NA	0.901711	0.000339382	0.990082	0.00103983	0.983431	0.00134704	NA	NA
FBXO38	6.863e-05	0.00269146	-3.98099	Brain_Amygdala	4.54245e-05	0.00534592	-4.078	Cells_Cultured_fibroblasts	8.23829e-05	0.00581713	3.93736	NA	NA	NA	1	1	1	0	3	0.298135	4.47844	-0.108495	4.41753	0.0631451	-4.28717	NA	NA	0.7656	7.5189e-06	0.913603	9.98356e-06	0.949651	1.80967e-05	NA	NA	0.901711	0.000339382	0.990082	0.00103983	0.993532	0.00118107	NA	NA
FBXO38	6.863e-05	0.00269146	-3.98099	Brain_Amygdala	4.54245e-05	0.00534592	-4.078	Cells_EBV-transformed_lymphocytes	7.86273e-05	0.00490222	-3.94855	NA	NA	NA	1	1	1	0	3	0.298135	4.47844	-0.108495	4.41753	-0.168965	4.25176	NA	NA	0.7656	7.5189e-06	0.913603	9.98356e-06	0.865824	2.12099e-05	NA	NA	0.901711	0.000339382	0.990082	0.00103983	0.982212	0.00123191	NA	NA
FBXO38	6.863e-05	0.00269146	-3.98099	Brain_Amygdala	4.54245e-05	0.00534592	-4.078	Colon_Sigmoid	7.86273e-05	0.00578136	-3.94855	NA	NA	NA	1	1	1	0	3	0.298135	4.47844	-0.108495	4.41753	-0.168965	4.25176	NA	NA	0.7656	7.5189e-06	0.913603	9.98356e-06	0.865824	2.12099e-05	NA	NA	0.901711	0.000339382	0.990082	0.00103983	0.987214	0.00133439	NA	NA
FBXO38	6.863e-05	0.00269146	-3.98099	Brain_Amygdala	4.54245e-05	0.00534592	-4.078	Colon_Transverse	7.86273e-05	0.00600293	-3.94855	NA	NA	NA	1	1	1	0	3	0.298135	4.47844	-0.108495	4.41753	-0.168965	4.25176	NA	NA	0.7656	7.5189e-06	0.913603	9.98356e-06	0.865824	2.12099e-05	NA	NA	0.901711	0.000339382	0.990082	0.00103983	0.986649	0.0015005	NA	NA
FBXO38	6.863e-05	0.00269146	-3.98099	Brain_Amygdala	4.54245e-05	0.00534592	-4.078	Esophagus_Gastroesophageal_Junction	7.86273e-05	0.00591412	-3.94855	NA	NA	NA	1	1	1	0	3	0.298135	4.47844	-0.108495	4.41753	-0.168965	4.25176	NA	NA	0.7656	7.5189e-06	0.913603	9.98356e-06	0.865824	2.12099e-05	NA	NA	0.901711	0.000339382	0.990082	0.00103983	0.984988	0.00135212	NA	NA
FBXO38	6.863e-05	0.00269146	-3.98099	Brain_Amygdala	4.54245e-05	0.00534592	-4.078	Esophagus_Mucosa	7.86273e-05	0.0062215	-3.94855	NA	NA	NA	1	1	1	0	3	0.298135	4.47844	-0.108495	4.41753	-0.168965	4.25176	NA	NA	0.7656	7.5189e-06	0.913603	9.98356e-06	0.865824	2.12099e-05	NA	NA	0.901711	0.000339382	0.990082	0.00103983	0.988697	0.00138899	NA	NA
FBXO38	6.863e-05	0.00269146	-3.98099	Brain_Amygdala	4.54245e-05	0.00534592	-4.078	Esophagus_Muscularis	6.51632e-05	0.00522992	3.99329	NA	NA	NA	1	1	1	0	3	0.298135	4.47844	-0.108495	4.41753	-0.111784	-4.42311	NA	NA	0.7656	7.5189e-06	0.913603	9.98356e-06	0.910995	9.729e-06	NA	NA	0.901711	0.000339382	0.990082	0.00103983	0.988555	0.000678024	NA	NA
FBXO38	6.863e-05	0.00269146	-3.98099	Brain_Amygdala	4.54245e-05	0.00534592	-4.078	Heart_Atrial_Appendage	7.86273e-05	0.00658023	-3.94855	NA	NA	NA	1	1	1	0	3	0.298135	4.47844	-0.108495	4.41753	-0.168965	4.25176	NA	NA	0.7656	7.5189e-06	0.913603	9.98356e-06	0.865824	2.12099e-05	NA	NA	0.901711	0.000339382	0.990082	0.00103983	0.986928	0.00149324	NA	NA
FBXO38	6.863e-05	0.00269146	-3.98099	Brain_Amygdala	4.54245e-05	0.00534592	-4.078	Heart_Left_Ventricle	6.51632e-05	0.0052603	3.99329	NA	NA	NA	1	1	1	0	3	0.298135	4.47844	-0.108495	4.41753	-0.111784	-4.42311	NA	NA	0.7656	7.5189e-06	0.913603	9.98356e-06	0.910995	9.729e-06	NA	NA	0.901711	0.000339382	0.990082	0.00103983	0.989167	0.000777441	NA	NA
FBXO38	6.863e-05	0.00269146	-3.98099	Brain_Amygdala	4.54245e-05	0.00534592	-4.078	Lung	7.86273e-05	0.00532833	-3.94855	NA	NA	NA	1	1	1	0	3	0.298135	4.47844	-0.108495	4.41753	-0.168965	4.25176	NA	NA	0.7656	7.5189e-06	0.913603	9.98356e-06	0.865824	2.12099e-05	NA	NA	0.901711	0.000339382	0.990082	0.00103983	0.983383	0.00135759	NA	NA
FBXO38	6.863e-05	0.00269146	-3.98099	Brain_Amygdala	4.54245e-05	0.00534592	-4.078	Minor_Salivary_Gland	9.04084e-05	0.0060148	3.91499	NA	NA	NA	1	1	1	0	3	0.298135	4.47844	-0.108495	4.41753	0.0763757	-4.25863	NA	NA	0.7656	7.5189e-06	0.913603	9.98356e-06	0.93912	2.05684e-05	NA	NA	0.901711	0.000339382	0.990082	0.00103983	0.993556	0.001338	NA	NA
FBXO38	6.863e-05	0.00269146	-3.98099	Brain_Amygdala	4.54245e-05	0.00534592	-4.078	Muscle_Skeletal	6.51632e-05	0.00510936	3.99329	NA	NA	NA	1	1	1	0	3	0.298135	4.47844	-0.108495	4.41753	-0.0508796	-4.39497	NA	NA	0.7656	7.5189e-06	0.913603	9.98356e-06	0.959421	1.10788e-05	NA	NA	0.901711	0.000339382	0.990082	0.00103983	0.994473	0.000786813	NA	NA
FBXO38	6.863e-05	0.00269146	-3.98099	Brain_Amygdala	4.54245e-05	0.00534592	-4.078	Nerve_Tibial	6.51632e-05	0.00518907	3.99329	NA	NA	NA	1	1	1	0	3	0.298135	4.47844	-0.108495	4.41753	-0.0508796	-4.39497	NA	NA	0.7656	7.5189e-06	0.913603	9.98356e-06	0.959421	1.10788e-05	NA	NA	0.901711	0.000339382	0.990082	0.00103983	0.994787	0.000826315	NA	NA
FBXO38	6.863e-05	0.00269146	-3.98099	Brain_Amygdala	4.54245e-05	0.00534592	-4.078	Ovary	6.51632e-05	0.00525987	3.99329	NA	NA	NA	1	1	1	0	3	0.298135	4.47844	-0.108495	4.41753	-0.0508796	-4.39497	NA	NA	0.7656	7.5189e-06	0.913603	9.98356e-06	0.959421	1.10788e-05	NA	NA	0.901711	0.000339382	0.990082	0.00103983	0.995634	0.000795348	NA	NA
FBXO38	6.863e-05	0.00269146	-3.98099	Brain_Amygdala	4.54245e-05	0.00534592	-4.078	Pancreas	7.86273e-05	0.00617115	-3.94855	NA	NA	NA	1	1	1	0	3	0.298135	4.47844	-0.108495	4.41753	-0.168965	4.25176	NA	NA	0.7656	7.5189e-06	0.913603	9.98356e-06	0.865824	2.12099e-05	NA	NA	0.901711	0.000339382	0.990082	0.00103983	0.982751	0.00146403	NA	NA
FBXO38	6.863e-05	0.00269146	-3.98099	Brain_Amygdala	4.54245e-05	0.00534592	-4.078	Pituitary	6.51632e-05	0.00553158	3.99329	NA	NA	NA	1	1	1	0	3	0.298135	4.47844	-0.108495	4.41753	-0.0508796	-4.39497	NA	NA	0.7656	7.5189e-06	0.913603	9.98356e-06	0.959421	1.10788e-05	NA	NA	0.901711	0.000339382	0.990082	0.00103983	0.996145	0.000831532	NA	NA
FBXO38	6.863e-05	0.00269146	-3.98099	Brain_Amygdala	4.54245e-05	0.00534592	-4.078	Prostate	6.51632e-05	0.00501188	3.99329	NA	NA	NA	1	1	1	0	3	0.298135	4.47844	-0.108495	4.41753	-0.111784	-4.42311	NA	NA	0.7656	7.5189e-06	0.913603	9.98356e-06	0.910995	9.729e-06	NA	NA	0.901711	0.000339382	0.990082	0.00103983	0.989963	0.000723138	NA	NA
FBXO38	6.863e-05	0.00269146	-3.98099	Brain_Amygdala	4.54245e-05	0.00534592	-4.078	Skin_Not_Sun_Exposed_Suprapubic	8.23829e-05	0.00621046	3.93736	NA	NA	NA	1	1	1	0	3	0.298135	4.47844	-0.108495	4.41753	0.0631451	-4.28717	NA	NA	0.7656	7.5189e-06	0.913603	9.98356e-06	0.949651	1.80967e-05	NA	NA	0.901711	0.000339382	0.990082	0.00103983	0.995046	0.00124055	NA	NA
FBXO38	6.863e-05	0.00269146	-3.98099	Brain_Amygdala	4.54245e-05	0.00534592	-4.078	Skin_Sun_Exposed_Lower_leg	6.51632e-05	0.00479381	3.99329	NA	NA	NA	1	1	1	0	3	0.298135	4.47844	-0.108495	4.41753	-0.111784	-4.42311	NA	NA	0.7656	7.5189e-06	0.913603	9.98356e-06	0.910995	9.729e-06	NA	NA	0.901711	0.000339382	0.990082	0.00103983	0.99146	0.000712053	NA	NA
FBXO38	6.863e-05	0.00269146	-3.98099	Brain_Amygdala	4.54245e-05	0.00534592	-4.078	Small_Intestine_Terminal_Ileum	7.86273e-05	0.0060264	-3.94855	NA	NA	NA	1	1	1	0	3	0.298135	4.47844	-0.108495	4.41753	-0.168965	4.25176	NA	NA	0.7656	7.5189e-06	0.913603	9.98356e-06	0.865824	2.12099e-05	NA	NA	0.901711	0.000339382	0.990082	0.00103983	0.98559	0.00138072	NA	NA
FBXO38	6.863e-05	0.00269146	-3.98099	Brain_Amygdala	4.54245e-05	0.00534592	-4.078	Spleen	6.51632e-05	0.00499327	3.99329	NA	NA	NA	1	1	1	0	3	0.298135	4.47844	-0.108495	4.41753	-0.0508796	-4.39497	NA	NA	0.7656	7.5189e-06	0.913603	9.98356e-06	0.959421	1.10788e-05	NA	NA	0.901711	0.000339382	0.990082	0.00103983	0.99388	0.000746339	NA	NA
FBXO38	6.863e-05	0.00269146	-3.98099	Brain_Amygdala	4.54245e-05	0.00534592	-4.078	Stomach	6.51632e-05	0.00545721	3.99329	NA	NA	NA	1	1	1	0	3	0.298135	4.47844	-0.108495	4.41753	-0.0508796	-4.39497	NA	NA	0.7656	7.5189e-06	0.913603	9.98356e-06	0.959421	1.10788e-05	NA	NA	0.901711	0.000339382	0.990082	0.00103983	0.9953	0.000859697	NA	NA
FBXO38	6.863e-05	0.00269146	-3.98099	Brain_Amygdala	4.54245e-05	0.00534592	-4.078	Testis	7.86273e-05	0.00704677	-3.94855	NA	NA	NA	1	1	1	0	3	0.298135	4.47844	-0.108495	4.41753	-0.168965	4.25176	NA	NA	0.7656	7.5189e-06	0.913603	9.98356e-06	0.865824	2.12099e-05	NA	NA	0.901711	0.000339382	0.990082	0.00103983	0.986659	0.00159613	NA	NA
FBXO38	6.863e-05	0.00269146	-3.98099	Brain_Amygdala	4.54245e-05	0.00534592	-4.078	Thyroid	7.86273e-05	0.00591434	-3.94855	NA	NA	NA	1	1	1	0	3	0.298135	4.47844	-0.108495	4.41753	-0.168965	4.25176	NA	NA	0.7656	7.5189e-06	0.913603	9.98356e-06	0.865824	2.12099e-05	NA	NA	0.901711	0.000339382	0.990082	0.00103983	0.984286	0.0013418	NA	NA
FBXO38	6.863e-05	0.00269146	-3.98099	Brain_Amygdala	4.54245e-05	0.00534592	-4.078	Uterus	6.51632e-05	0.00521452	3.99329	NA	NA	NA	1	1	1	0	3	0.298135	4.47844	-0.108495	4.41753	-0.0508796	-4.39497	NA	NA	0.7656	7.5189e-06	0.913603	9.98356e-06	0.959421	1.10788e-05	NA	NA	0.901711	0.000339382	0.990082	0.00103983	0.995808	0.000798751	NA	NA
FBXO38	6.863e-05	0.00269146	-3.98099	Brain_Amygdala	4.54245e-05	0.00534592	-4.078	Vagina	8.23829e-05	0.00659493	3.93736	NA	NA	NA	1	1	1	0	3	0.298135	4.47844	-0.108495	4.41753	0.0631451	-4.28717	NA	NA	0.7656	7.5189e-06	0.913603	9.98356e-06	0.949651	1.80967e-05	NA	NA	0.901711	0.000339382	0.990082	0.00103983	0.994312	0.00125194	NA	NA
FBXO38	6.863e-05	0.00269146	-3.98099	Brain_Amygdala	4.54245e-05	0.00534592	-4.078	Whole_Blood	6.51632e-05	0.00472608	3.99329	NA	NA	NA	1	1	1	0	3	0.298135	4.47844	-0.108495	4.41753	-0.0508796	-4.39497	NA	NA	0.7656	7.5189e-06	0.913603	9.98356e-06	0.959421	1.10788e-05	NA	NA	0.901711	0.000339382	0.990082	0.00103983	0.996411	0.000725662	NA	NA
FBXO38	6.863e-05	0.00269146	-3.98099	Brain_Amygdala	4.54245e-05	0.00534592	-4.078	smultixcan	5.92797e-05	0.00456895	-4.01566	NA	NA	NA	1	1	1	0	3	0.298135	4.47844	-0.108495	4.41753	0.173509	4.47231	NA	NA	0.7656	7.5189e-06	0.913603	9.98356e-06	0.862251	7.73788e-06	NA	NA	0.901711	0.000339382	0.990082	0.00103983	0.984239	0.000580253	NA	NA
FBXO38	6.863e-05	0.00269146	-3.98099	Brain_Anterior_cingulate_cortex_BA24	4.21758e-05	0.00481301	-4.09523	Adipose_Subcutaneous	6.51632e-05	0.00542207	3.99329	NA	NA	NA	1	1	1	0	3	0.298135	4.47844	-0.132214	4.42555	-0.111784	-4.42311	NA	NA	0.7656	7.5189e-06	0.894815	9.61959e-06	0.910995	9.729e-06	NA	NA	0.901711	0.000339382	0.994543	0.000865989	0.989503	0.000732099	NA	NA
FBXO38	6.863e-05	0.00269146	-3.98099	Brain_Anterior_cingulate_cortex_BA24	4.21758e-05	0.00481301	-4.09523	Adipose_Visceral_Omentum	7.86273e-05	0.00569733	-3.94855	NA	NA	NA	1	1	1	0	3	0.298135	4.47844	-0.132214	4.42555	-0.168965	4.25176	NA	NA	0.7656	7.5189e-06	0.894815	9.61959e-06	0.865824	2.12099e-05	NA	NA	0.901711	0.000339382	0.994543	0.000865989	0.985933	0.00136995	NA	NA
FBXO38	6.863e-05	0.00269146	-3.98099	Brain_Anterior_cingulate_cortex_BA24	4.21758e-05	0.00481301	-4.09523	Adrenal_Gland	6.51632e-05	0.00494824	3.99329	NA	NA	NA	1	1	1	0	3	0.298135	4.47844	-0.132214	4.42555	-0.0508796	-4.39497	NA	NA	0.7656	7.5189e-06	0.894815	9.61959e-06	0.959421	1.10788e-05	NA	NA	0.901711	0.000339382	0.994543	0.000865989	0.996964	0.000791143	NA	NA
FBXO38	6.863e-05	0.00269146	-3.98099	Brain_Anterior_cingulate_cortex_BA24	4.21758e-05	0.00481301	-4.09523	Artery_Aorta	5.92797e-05	0.00460161	-4.01566	NA	NA	NA	1	1	1	0	3	0.298135	4.47844	-0.132214	4.42555	0.173509	4.47231	NA	NA	0.7656	7.5189e-06	0.894815	9.61959e-06	0.862251	7.73788e-06	NA	NA	0.901711	0.000339382	0.994543	0.000865989	0.98397	0.00056885	NA	NA
FBXO38	6.863e-05	0.00269146	-3.98099	Brain_Anterior_cingulate_cortex_BA24	4.21758e-05	0.00481301	-4.09523	Artery_Coronary	7.86273e-05	0.00598397	-3.94855	NA	NA	NA	1	1	1	0	3	0.298135	4.47844	-0.132214	4.42555	-0.168965	4.25176	NA	NA	0.7656	7.5189e-06	0.894815	9.61959e-06	0.865824	2.12099e-05	NA	NA	0.901711	0.000339382	0.994543	0.000865989	0.9862	0.00142066	NA	NA
FBXO38	6.863e-05	0.00269146	-3.98099	Brain_Anterior_cingulate_cortex_BA24	4.21758e-05	0.00481301	-4.09523	Artery_Tibial	6.51632e-05	0.00478825	3.99329	NA	NA	NA	1	1	1	0	3	0.298135	4.47844	-0.132214	4.42555	-0.111784	-4.42311	NA	NA	0.7656	7.5189e-06	0.894815	9.61959e-06	0.910995	9.729e-06	NA	NA	0.901711	0.000339382	0.994543	0.000865989	0.990089	0.00069614	NA	NA
FBXO38	6.863e-05	0.00269146	-3.98099	Brain_Anterior_cingulate_cortex_BA24	4.21758e-05	0.00481301	-4.09523	Brain_Anterior_cingulate_cortex_BA24	9.04084e-05	0.00713322	3.91499	NA	NA	NA	1	1	1	0	3	0.298135	4.47844	-0.132214	4.42555	0.0763757	-4.25863	NA	NA	0.7656	7.5189e-06	0.894815	9.61959e-06	0.93912	2.05684e-05	NA	NA	0.901711	0.000339382	0.994543	0.000865989	0.991487	0.00158265	NA	NA
FBXO38	6.863e-05	0.00269146	-3.98099	Brain_Anterior_cingulate_cortex_BA24	4.21758e-05	0.00481301	-4.09523	Brain_Caudate_basal_ganglia	8.23829e-05	0.00627901	3.93736	NA	NA	NA	1	1	1	0	3	0.298135	4.47844	-0.132214	4.42555	0.0631451	-0.481908	NA	NA	0.7656	7.5189e-06	0.894815	9.61959e-06	0.949651	0.629872	NA	NA	0.901711	0.000339382	0.994543	0.000865989	0.99472	0.879423	NA	NA
FBXO38	6.863e-05	0.00269146	-3.98099	Brain_Anterior_cingulate_cortex_BA24	4.21758e-05	0.00481301	-4.09523	Brain_Cerebellar_Hemisphere	8.23829e-05	0.00595957	3.93736	NA	NA	NA	1	1	1	0	3	0.298135	4.47844	-0.132214	4.42555	0.0631451	-4.28717	NA	NA	0.7656	7.5189e-06	0.894815	9.61959e-06	0.949651	1.80967e-05	NA	NA	0.901711	0.000339382	0.994543	0.000865989	0.994353	0.00116783	NA	NA
FBXO38	6.863e-05	0.00269146	-3.98099	Brain_Anterior_cingulate_cortex_BA24	4.21758e-05	0.00481301	-4.09523	Brain_Cerebellum	6.51632e-05	0.00531445	3.99329	NA	NA	NA	1	1	1	0	3	0.298135	4.47844	-0.132214	4.42555	-0.0508796	-4.39497	NA	NA	0.7656	7.5189e-06	0.894815	9.61959e-06	0.959421	1.10788e-05	NA	NA	0.901711	0.000339382	0.994543	0.000865989	0.995427	0.000811908	NA	NA
FBXO38	6.863e-05	0.00269146	-3.98099	Brain_Anterior_cingulate_cortex_BA24	4.21758e-05	0.00481301	-4.09523	Brain_Cortex	8.23829e-05	0.00633237	3.93736	NA	NA	NA	1	1	1	0	3	0.298135	4.47844	-0.132214	4.42555	0.0631451	-4.28717	NA	NA	0.7656	7.5189e-06	0.894815	9.61959e-06	0.949651	1.80967e-05	NA	NA	0.901711	0.000339382	0.994543	0.000865989	0.994428	0.00123519	NA	NA
FBXO38	6.863e-05	0.00269146	-3.98099	Brain_Anterior_cingulate_cortex_BA24	4.21758e-05	0.00481301	-4.09523	Brain_Frontal_Cortex_BA9	9.04084e-05	0.00722363	3.91499	NA	NA	NA	1	1	1	0	3	0.298135	4.47844	-0.132214	4.42555	0.0763757	-4.25863	NA	NA	0.7656	7.5189e-06	0.894815	9.61959e-06	0.93912	2.05684e-05	NA	NA	0.901711	0.000339382	0.994543	0.000865989	0.993541	0.00149241	NA	NA
FBXO38	6.863e-05	0.00269146	-3.98099	Brain_Anterior_cingulate_cortex_BA24	4.21758e-05	0.00481301	-4.09523	Brain_Hippocampus	9.46928e-05	0.00840085	-3.9038	NA	NA	NA	1	1	1	0	3	0.298135	4.47844	-0.132214	4.42555	0.0928503	4.31817	NA	NA	0.7656	7.5189e-06	0.894815	9.61959e-06	0.926023	1.5733e-05	NA	NA	0.901711	0.000339382	0.994543	0.000865989	0.992993	0.0013595	NA	NA
FBXO38	6.863e-05	0.00269146	-3.98099	Brain_Anterior_cingulate_cortex_BA24	4.21758e-05	0.00481301	-4.09523	Brain_Putamen_basal_ganglia	8.23829e-05	0.00698499	3.93736	NA	NA	NA	1	1	1	0	3	0.298135	4.47844	-0.132214	4.42555	0.0631451	-4.28717	NA	NA	0.7656	7.5189e-06	0.894815	9.61959e-06	0.949651	1.80967e-05	NA	NA	0.901711	0.000339382	0.994543	0.000865989	0.99566	0.00137815	NA	NA
FBXO38	6.863e-05	0.00269146	-3.98099	Brain_Anterior_cingulate_cortex_BA24	4.21758e-05	0.00481301	-4.09523	Breast_Mammary_Tissue	7.86273e-05	0.00581377	-3.94855	NA	NA	NA	1	1	1	0	3	0.298135	4.47844	-0.132214	4.42555	-0.168965	4.25176	NA	NA	0.7656	7.5189e-06	0.894815	9.61959e-06	0.865824	2.12099e-05	NA	NA	0.901711	0.000339382	0.994543	0.000865989	0.983431	0.00134704	NA	NA
FBXO38	6.863e-05	0.00269146	-3.98099	Brain_Anterior_cingulate_cortex_BA24	4.21758e-05	0.00481301	-4.09523	Cells_Cultured_fibroblasts	8.23829e-05	0.00581713	3.93736	NA	NA	NA	1	1	1	0	3	0.298135	4.47844	-0.132214	4.42555	0.0631451	-4.28717	NA	NA	0.7656	7.5189e-06	0.894815	9.61959e-06	0.949651	1.80967e-05	NA	NA	0.901711	0.000339382	0.994543	0.000865989	0.993532	0.00118107	NA	NA
FBXO38	6.863e-05	0.00269146	-3.98099	Brain_Anterior_cingulate_cortex_BA24	4.21758e-05	0.00481301	-4.09523	Cells_EBV-transformed_lymphocytes	7.86273e-05	0.00490222	-3.94855	NA	NA	NA	1	1	1	0	3	0.298135	4.47844	-0.132214	4.42555	-0.168965	4.25176	NA	NA	0.7656	7.5189e-06	0.894815	9.61959e-06	0.865824	2.12099e-05	NA	NA	0.901711	0.000339382	0.994543	0.000865989	0.982212	0.00123191	NA	NA
FBXO38	6.863e-05	0.00269146	-3.98099	Brain_Anterior_cingulate_cortex_BA24	4.21758e-05	0.00481301	-4.09523	Colon_Sigmoid	7.86273e-05	0.00578136	-3.94855	NA	NA	NA	1	1	1	0	3	0.298135	4.47844	-0.132214	4.42555	-0.168965	4.25176	NA	NA	0.7656	7.5189e-06	0.894815	9.61959e-06	0.865824	2.12099e-05	NA	NA	0.901711	0.000339382	0.994543	0.000865989	0.987214	0.00133439	NA	NA
FBXO38	6.863e-05	0.00269146	-3.98099	Brain_Anterior_cingulate_cortex_BA24	4.21758e-05	0.00481301	-4.09523	Colon_Transverse	7.86273e-05	0.00600293	-3.94855	NA	NA	NA	1	1	1	0	3	0.298135	4.47844	-0.132214	4.42555	-0.168965	4.25176	NA	NA	0.7656	7.5189e-06	0.894815	9.61959e-06	0.865824	2.12099e-05	NA	NA	0.901711	0.000339382	0.994543	0.000865989	0.986649	0.0015005	NA	NA
FBXO38	6.863e-05	0.00269146	-3.98099	Brain_Anterior_cingulate_cortex_BA24	4.21758e-05	0.00481301	-4.09523	Esophagus_Gastroesophageal_Junction	7.86273e-05	0.00591412	-3.94855	NA	NA	NA	1	1	1	0	3	0.298135	4.47844	-0.132214	4.42555	-0.168965	4.25176	NA	NA	0.7656	7.5189e-06	0.894815	9.61959e-06	0.865824	2.12099e-05	NA	NA	0.901711	0.000339382	0.994543	0.000865989	0.984988	0.00135212	NA	NA
FBXO38	6.863e-05	0.00269146	-3.98099	Brain_Anterior_cingulate_cortex_BA24	4.21758e-05	0.00481301	-4.09523	Esophagus_Mucosa	7.86273e-05	0.0062215	-3.94855	NA	NA	NA	1	1	1	0	3	0.298135	4.47844	-0.132214	4.42555	-0.168965	4.25176	NA	NA	0.7656	7.5189e-06	0.894815	9.61959e-06	0.865824	2.12099e-05	NA	NA	0.901711	0.000339382	0.994543	0.000865989	0.988697	0.00138899	NA	NA
FBXO38	6.863e-05	0.00269146	-3.98099	Brain_Anterior_cingulate_cortex_BA24	4.21758e-05	0.00481301	-4.09523	Esophagus_Muscularis	6.51632e-05	0.00522992	3.99329	NA	NA	NA	1	1	1	0	3	0.298135	4.47844	-0.132214	4.42555	-0.111784	-4.42311	NA	NA	0.7656	7.5189e-06	0.894815	9.61959e-06	0.910995	9.729e-06	NA	NA	0.901711	0.000339382	0.994543	0.000865989	0.988555	0.000678024	NA	NA
FBXO38	6.863e-05	0.00269146	-3.98099	Brain_Anterior_cingulate_cortex_BA24	4.21758e-05	0.00481301	-4.09523	Heart_Atrial_Appendage	7.86273e-05	0.00658023	-3.94855	NA	NA	NA	1	1	1	0	3	0.298135	4.47844	-0.132214	4.42555	-0.168965	4.25176	NA	NA	0.7656	7.5189e-06	0.894815	9.61959e-06	0.865824	2.12099e-05	NA	NA	0.901711	0.000339382	0.994543	0.000865989	0.986928	0.00149324	NA	NA
FBXO38	6.863e-05	0.00269146	-3.98099	Brain_Anterior_cingulate_cortex_BA24	4.21758e-05	0.00481301	-4.09523	Heart_Left_Ventricle	6.51632e-05	0.0052603	3.99329	NA	NA	NA	1	1	1	0	3	0.298135	4.47844	-0.132214	4.42555	-0.111784	-4.42311	NA	NA	0.7656	7.5189e-06	0.894815	9.61959e-06	0.910995	9.729e-06	NA	NA	0.901711	0.000339382	0.994543	0.000865989	0.989167	0.000777441	NA	NA
FBXO38	6.863e-05	0.00269146	-3.98099	Brain_Anterior_cingulate_cortex_BA24	4.21758e-05	0.00481301	-4.09523	Lung	7.86273e-05	0.00532833	-3.94855	NA	NA	NA	1	1	1	0	3	0.298135	4.47844	-0.132214	4.42555	-0.168965	4.25176	NA	NA	0.7656	7.5189e-06	0.894815	9.61959e-06	0.865824	2.12099e-05	NA	NA	0.901711	0.000339382	0.994543	0.000865989	0.983383	0.00135759	NA	NA
FBXO38	6.863e-05	0.00269146	-3.98099	Brain_Anterior_cingulate_cortex_BA24	4.21758e-05	0.00481301	-4.09523	Minor_Salivary_Gland	9.04084e-05	0.0060148	3.91499	NA	NA	NA	1	1	1	0	3	0.298135	4.47844	-0.132214	4.42555	0.0763757	-4.25863	NA	NA	0.7656	7.5189e-06	0.894815	9.61959e-06	0.93912	2.05684e-05	NA	NA	0.901711	0.000339382	0.994543	0.000865989	0.993556	0.001338	NA	NA
FBXO38	6.863e-05	0.00269146	-3.98099	Brain_Anterior_cingulate_cortex_BA24	4.21758e-05	0.00481301	-4.09523	Muscle_Skeletal	6.51632e-05	0.00510936	3.99329	NA	NA	NA	1	1	1	0	3	0.298135	4.47844	-0.132214	4.42555	-0.0508796	-4.39497	NA	NA	0.7656	7.5189e-06	0.894815	9.61959e-06	0.959421	1.10788e-05	NA	NA	0.901711	0.000339382	0.994543	0.000865989	0.994473	0.000786813	NA	NA
FBXO38	6.863e-05	0.00269146	-3.98099	Brain_Anterior_cingulate_cortex_BA24	4.21758e-05	0.00481301	-4.09523	Nerve_Tibial	6.51632e-05	0.00518907	3.99329	NA	NA	NA	1	1	1	0	3	0.298135	4.47844	-0.132214	4.42555	-0.0508796	-4.39497	NA	NA	0.7656	7.5189e-06	0.894815	9.61959e-06	0.959421	1.10788e-05	NA	NA	0.901711	0.000339382	0.994543	0.000865989	0.994787	0.000826315	NA	NA
FBXO38	6.863e-05	0.00269146	-3.98099	Brain_Anterior_cingulate_cortex_BA24	4.21758e-05	0.00481301	-4.09523	Ovary	6.51632e-05	0.00525987	3.99329	NA	NA	NA	1	1	1	0	3	0.298135	4.47844	-0.132214	4.42555	-0.0508796	-4.39497	NA	NA	0.7656	7.5189e-06	0.894815	9.61959e-06	0.959421	1.10788e-05	NA	NA	0.901711	0.000339382	0.994543	0.000865989	0.995634	0.000795348	NA	NA
FBXO38	6.863e-05	0.00269146	-3.98099	Brain_Anterior_cingulate_cortex_BA24	4.21758e-05	0.00481301	-4.09523	Pancreas	7.86273e-05	0.00617115	-3.94855	NA	NA	NA	1	1	1	0	3	0.298135	4.47844	-0.132214	4.42555	-0.168965	4.25176	NA	NA	0.7656	7.5189e-06	0.894815	9.61959e-06	0.865824	2.12099e-05	NA	NA	0.901711	0.000339382	0.994543	0.000865989	0.982751	0.00146403	NA	NA
FBXO38	6.863e-05	0.00269146	-3.98099	Brain_Anterior_cingulate_cortex_BA24	4.21758e-05	0.00481301	-4.09523	Pituitary	6.51632e-05	0.00553158	3.99329	NA	NA	NA	1	1	1	0	3	0.298135	4.47844	-0.132214	4.42555	-0.0508796	-4.39497	NA	NA	0.7656	7.5189e-06	0.894815	9.61959e-06	0.959421	1.10788e-05	NA	NA	0.901711	0.000339382	0.994543	0.000865989	0.996145	0.000831532	NA	NA
FBXO38	6.863e-05	0.00269146	-3.98099	Brain_Anterior_cingulate_cortex_BA24	4.21758e-05	0.00481301	-4.09523	Prostate	6.51632e-05	0.00501188	3.99329	NA	NA	NA	1	1	1	0	3	0.298135	4.47844	-0.132214	4.42555	-0.111784	-4.42311	NA	NA	0.7656	7.5189e-06	0.894815	9.61959e-06	0.910995	9.729e-06	NA	NA	0.901711	0.000339382	0.994543	0.000865989	0.989963	0.000723138	NA	NA
FBXO38	6.863e-05	0.00269146	-3.98099	Brain_Anterior_cingulate_cortex_BA24	4.21758e-05	0.00481301	-4.09523	Skin_Not_Sun_Exposed_Suprapubic	8.23829e-05	0.00621046	3.93736	NA	NA	NA	1	1	1	0	3	0.298135	4.47844	-0.132214	4.42555	0.0631451	-4.28717	NA	NA	0.7656	7.5189e-06	0.894815	9.61959e-06	0.949651	1.80967e-05	NA	NA	0.901711	0.000339382	0.994543	0.000865989	0.995046	0.00124055	NA	NA
FBXO38	6.863e-05	0.00269146	-3.98099	Brain_Anterior_cingulate_cortex_BA24	4.21758e-05	0.00481301	-4.09523	Skin_Sun_Exposed_Lower_leg	6.51632e-05	0.00479381	3.99329	NA	NA	NA	1	1	1	0	3	0.298135	4.47844	-0.132214	4.42555	-0.111784	-4.42311	NA	NA	0.7656	7.5189e-06	0.894815	9.61959e-06	0.910995	9.729e-06	NA	NA	0.901711	0.000339382	0.994543	0.000865989	0.99146	0.000712053	NA	NA
FBXO38	6.863e-05	0.00269146	-3.98099	Brain_Anterior_cingulate_cortex_BA24	4.21758e-05	0.00481301	-4.09523	Small_Intestine_Terminal_Ileum	7.86273e-05	0.0060264	-3.94855	NA	NA	NA	1	1	1	0	3	0.298135	4.47844	-0.132214	4.42555	-0.168965	4.25176	NA	NA	0.7656	7.5189e-06	0.894815	9.61959e-06	0.865824	2.12099e-05	NA	NA	0.901711	0.000339382	0.994543	0.000865989	0.98559	0.00138072	NA	NA
FBXO38	6.863e-05	0.00269146	-3.98099	Brain_Anterior_cingulate_cortex_BA24	4.21758e-05	0.00481301	-4.09523	Spleen	6.51632e-05	0.00499327	3.99329	NA	NA	NA	1	1	1	0	3	0.298135	4.47844	-0.132214	4.42555	-0.0508796	-4.39497	NA	NA	0.7656	7.5189e-06	0.894815	9.61959e-06	0.959421	1.10788e-05	NA	NA	0.901711	0.000339382	0.994543	0.000865989	0.99388	0.000746339	NA	NA
FBXO38	6.863e-05	0.00269146	-3.98099	Brain_Anterior_cingulate_cortex_BA24	4.21758e-05	0.00481301	-4.09523	Stomach	6.51632e-05	0.00545721	3.99329	NA	NA	NA	1	1	1	0	3	0.298135	4.47844	-0.132214	4.42555	-0.0508796	-4.39497	NA	NA	0.7656	7.5189e-06	0.894815	9.61959e-06	0.959421	1.10788e-05	NA	NA	0.901711	0.000339382	0.994543	0.000865989	0.9953	0.000859697	NA	NA
FBXO38	6.863e-05	0.00269146	-3.98099	Brain_Anterior_cingulate_cortex_BA24	4.21758e-05	0.00481301	-4.09523	Testis	7.86273e-05	0.00704677	-3.94855	NA	NA	NA	1	1	1	0	3	0.298135	4.47844	-0.132214	4.42555	-0.168965	4.25176	NA	NA	0.7656	7.5189e-06	0.894815	9.61959e-06	0.865824	2.12099e-05	NA	NA	0.901711	0.000339382	0.994543	0.000865989	0.986659	0.00159613	NA	NA
FBXO38	6.863e-05	0.00269146	-3.98099	Brain_Anterior_cingulate_cortex_BA24	4.21758e-05	0.00481301	-4.09523	Thyroid	7.86273e-05	0.00591434	-3.94855	NA	NA	NA	1	1	1	0	3	0.298135	4.47844	-0.132214	4.42555	-0.168965	4.25176	NA	NA	0.7656	7.5189e-06	0.894815	9.61959e-06	0.865824	2.12099e-05	NA	NA	0.901711	0.000339382	0.994543	0.000865989	0.984286	0.0013418	NA	NA
FBXO38	6.863e-05	0.00269146	-3.98099	Brain_Anterior_cingulate_cortex_BA24	4.21758e-05	0.00481301	-4.09523	Uterus	6.51632e-05	0.00521452	3.99329	NA	NA	NA	1	1	1	0	3	0.298135	4.47844	-0.132214	4.42555	-0.0508796	-4.39497	NA	NA	0.7656	7.5189e-06	0.894815	9.61959e-06	0.959421	1.10788e-05	NA	NA	0.901711	0.000339382	0.994543	0.000865989	0.995808	0.000798751	NA	NA
FBXO38	6.863e-05	0.00269146	-3.98099	Brain_Anterior_cingulate_cortex_BA24	4.21758e-05	0.00481301	-4.09523	Vagina	8.23829e-05	0.00659493	3.93736	NA	NA	NA	1	1	1	0	3	0.298135	4.47844	-0.132214	4.42555	0.0631451	-4.28717	NA	NA	0.7656	7.5189e-06	0.894815	9.61959e-06	0.949651	1.80967e-05	NA	NA	0.901711	0.000339382	0.994543	0.000865989	0.994312	0.00125194	NA	NA
FBXO38	6.863e-05	0.00269146	-3.98099	Brain_Anterior_cingulate_cortex_BA24	4.21758e-05	0.00481301	-4.09523	Whole_Blood	6.51632e-05	0.00472608	3.99329	NA	NA	NA	1	1	1	0	3	0.298135	4.47844	-0.132214	4.42555	-0.0508796	-4.39497	NA	NA	0.7656	7.5189e-06	0.894815	9.61959e-06	0.959421	1.10788e-05	NA	NA	0.901711	0.000339382	0.994543	0.000865989	0.996411	0.000725662	NA	NA
FBXO38	6.863e-05	0.00269146	-3.98099	Brain_Anterior_cingulate_cortex_BA24	4.21758e-05	0.00481301	-4.09523	smultixcan	5.92797e-05	0.00456895	-4.01566	NA	NA	NA	1	1	1	0	3	0.298135	4.47844	-0.132214	4.42555	0.173509	4.47231	NA	NA	0.7656	7.5189e-06	0.894815	9.61959e-06	0.862251	7.73788e-06	NA	NA	0.901711	0.000339382	0.994543	0.000865989	0.984239	0.000580253	NA	NA
FBXO38	6.863e-05	0.00269146	-3.98099	Brain_Caudate_basal_ganglia	4.66936e-05	0.00563369	-4.07159	Adipose_Subcutaneous	6.51632e-05	0.00542207	3.99329	NA	NA	NA	1	1	1	0	3	0.298135	4.47844	-0.099757	4.4145	-0.111784	-4.42311	NA	NA	0.7656	7.5189e-06	0.920537	1.01244e-05	0.910995	9.729e-06	NA	NA	0.901711	0.000339382	0.992889	0.000978423	0.989503	0.000732099	NA	NA
FBXO38	6.863e-05	0.00269146	-3.98099	Brain_Caudate_basal_ganglia	4.66936e-05	0.00563369	-4.07159	Adipose_Visceral_Omentum	7.86273e-05	0.00569733	-3.94855	NA	NA	NA	1	1	1	0	3	0.298135	4.47844	-0.099757	4.4145	-0.168965	4.25176	NA	NA	0.7656	7.5189e-06	0.920537	1.01244e-05	0.865824	2.12099e-05	NA	NA	0.901711	0.000339382	0.992889	0.000978423	0.985933	0.00136995	NA	NA
FBXO38	6.863e-05	0.00269146	-3.98099	Brain_Caudate_basal_ganglia	4.66936e-05	0.00563369	-4.07159	Adrenal_Gland	6.51632e-05	0.00494824	3.99329	NA	NA	NA	1	1	1	0	3	0.298135	4.47844	-0.099757	4.4145	-0.0508796	-4.39497	NA	NA	0.7656	7.5189e-06	0.920537	1.01244e-05	0.959421	1.10788e-05	NA	NA	0.901711	0.000339382	0.992889	0.000978423	0.996964	0.000791143	NA	NA
FBXO38	6.863e-05	0.00269146	-3.98099	Brain_Caudate_basal_ganglia	4.66936e-05	0.00563369	-4.07159	Artery_Aorta	5.92797e-05	0.00460161	-4.01566	NA	NA	NA	1	1	1	0	3	0.298135	4.47844	-0.099757	4.4145	0.173509	4.47231	NA	NA	0.7656	7.5189e-06	0.920537	1.01244e-05	0.862251	7.73788e-06	NA	NA	0.901711	0.000339382	0.992889	0.000978423	0.98397	0.00056885	NA	NA
FBXO38	6.863e-05	0.00269146	-3.98099	Brain_Caudate_basal_ganglia	4.66936e-05	0.00563369	-4.07159	Artery_Coronary	7.86273e-05	0.00598397	-3.94855	NA	NA	NA	1	1	1	0	3	0.298135	4.47844	-0.099757	4.4145	-0.168965	4.25176	NA	NA	0.7656	7.5189e-06	0.920537	1.01244e-05	0.865824	2.12099e-05	NA	NA	0.901711	0.000339382	0.992889	0.000978423	0.9862	0.00142066	NA	NA
FBXO38	6.863e-05	0.00269146	-3.98099	Brain_Caudate_basal_ganglia	4.66936e-05	0.00563369	-4.07159	Artery_Tibial	6.51632e-05	0.00478825	3.99329	NA	NA	NA	1	1	1	0	3	0.298135	4.47844	-0.099757	4.4145	-0.111784	-4.42311	NA	NA	0.7656	7.5189e-06	0.920537	1.01244e-05	0.910995	9.729e-06	NA	NA	0.901711	0.000339382	0.992889	0.000978423	0.990089	0.00069614	NA	NA
FBXO38	6.863e-05	0.00269146	-3.98099	Brain_Caudate_basal_ganglia	4.66936e-05	0.00563369	-4.07159	Brain_Anterior_cingulate_cortex_BA24	9.04084e-05	0.00713322	3.91499	NA	NA	NA	1	1	1	0	3	0.298135	4.47844	-0.099757	4.4145	0.0763757	-4.25863	NA	NA	0.7656	7.5189e-06	0.920537	1.01244e-05	0.93912	2.05684e-05	NA	NA	0.901711	0.000339382	0.992889	0.000978423	0.991487	0.00158265	NA	NA
FBXO38	6.863e-05	0.00269146	-3.98099	Brain_Caudate_basal_ganglia	4.66936e-05	0.00563369	-4.07159	Brain_Caudate_basal_ganglia	8.23829e-05	0.00627901	3.93736	NA	NA	NA	1	1	1	0	3	0.298135	4.47844	-0.099757	4.4145	0.0631451	-0.481908	NA	NA	0.7656	7.5189e-06	0.920537	1.01244e-05	0.949651	0.629872	NA	NA	0.901711	0.000339382	0.992889	0.000978423	0.99472	0.879423	NA	NA
FBXO38	6.863e-05	0.00269146	-3.98099	Brain_Caudate_basal_ganglia	4.66936e-05	0.00563369	-4.07159	Brain_Cerebellar_Hemisphere	8.23829e-05	0.00595957	3.93736	NA	NA	NA	1	1	1	0	3	0.298135	4.47844	-0.099757	4.4145	0.0631451	-4.28717	NA	NA	0.7656	7.5189e-06	0.920537	1.01244e-05	0.949651	1.80967e-05	NA	NA	0.901711	0.000339382	0.992889	0.000978423	0.994353	0.00116783	NA	NA
FBXO38	6.863e-05	0.00269146	-3.98099	Brain_Caudate_basal_ganglia	4.66936e-05	0.00563369	-4.07159	Brain_Cerebellum	6.51632e-05	0.00531445	3.99329	NA	NA	NA	1	1	1	0	3	0.298135	4.47844	-0.099757	4.4145	-0.0508796	-4.39497	NA	NA	0.7656	7.5189e-06	0.920537	1.01244e-05	0.959421	1.10788e-05	NA	NA	0.901711	0.000339382	0.992889	0.000978423	0.995427	0.000811908	NA	NA
FBXO38	6.863e-05	0.00269146	-3.98099	Brain_Caudate_basal_ganglia	4.66936e-05	0.00563369	-4.07159	Brain_Cortex	8.23829e-05	0.00633237	3.93736	NA	NA	NA	1	1	1	0	3	0.298135	4.47844	-0.099757	4.4145	0.0631451	-4.28717	NA	NA	0.7656	7.5189e-06	0.920537	1.01244e-05	0.949651	1.80967e-05	NA	NA	0.901711	0.000339382	0.992889	0.000978423	0.994428	0.00123519	NA	NA
FBXO38	6.863e-05	0.00269146	-3.98099	Brain_Caudate_basal_ganglia	4.66936e-05	0.00563369	-4.07159	Brain_Frontal_Cortex_BA9	9.04084e-05	0.00722363	3.91499	NA	NA	NA	1	1	1	0	3	0.298135	4.47844	-0.099757	4.4145	0.0763757	-4.25863	NA	NA	0.7656	7.5189e-06	0.920537	1.01244e-05	0.93912	2.05684e-05	NA	NA	0.901711	0.000339382	0.992889	0.000978423	0.993541	0.00149241	NA	NA
FBXO38	6.863e-05	0.00269146	-3.98099	Brain_Caudate_basal_ganglia	4.66936e-05	0.00563369	-4.07159	Brain_Hippocampus	9.46928e-05	0.00840085	-3.9038	NA	NA	NA	1	1	1	0	3	0.298135	4.47844	-0.099757	4.4145	0.0928503	4.31817	NA	NA	0.7656	7.5189e-06	0.920537	1.01244e-05	0.926023	1.5733e-05	NA	NA	0.901711	0.000339382	0.992889	0.000978423	0.992993	0.0013595	NA	NA
FBXO38	6.863e-05	0.00269146	-3.98099	Brain_Caudate_basal_ganglia	4.66936e-05	0.00563369	-4.07159	Brain_Putamen_basal_ganglia	8.23829e-05	0.00698499	3.93736	NA	NA	NA	1	1	1	0	3	0.298135	4.47844	-0.099757	4.4145	0.0631451	-4.28717	NA	NA	0.7656	7.5189e-06	0.920537	1.01244e-05	0.949651	1.80967e-05	NA	NA	0.901711	0.000339382	0.992889	0.000978423	0.99566	0.00137815	NA	NA
FBXO38	6.863e-05	0.00269146	-3.98099	Brain_Caudate_basal_ganglia	4.66936e-05	0.00563369	-4.07159	Breast_Mammary_Tissue	7.86273e-05	0.00581377	-3.94855	NA	NA	NA	1	1	1	0	3	0.298135	4.47844	-0.099757	4.4145	-0.168965	4.25176	NA	NA	0.7656	7.5189e-06	0.920537	1.01244e-05	0.865824	2.12099e-05	NA	NA	0.901711	0.000339382	0.992889	0.000978423	0.983431	0.00134704	NA	NA
FBXO38	6.863e-05	0.00269146	-3.98099	Brain_Caudate_basal_ganglia	4.66936e-05	0.00563369	-4.07159	Cells_Cultured_fibroblasts	8.23829e-05	0.00581713	3.93736	NA	NA	NA	1	1	1	0	3	0.298135	4.47844	-0.099757	4.4145	0.0631451	-4.28717	NA	NA	0.7656	7.5189e-06	0.920537	1.01244e-05	0.949651	1.80967e-05	NA	NA	0.901711	0.000339382	0.992889	0.000978423	0.993532	0.00118107	NA	NA
FBXO38	6.863e-05	0.00269146	-3.98099	Brain_Caudate_basal_ganglia	4.66936e-05	0.00563369	-4.07159	Cells_EBV-transformed_lymphocytes	7.86273e-05	0.00490222	-3.94855	NA	NA	NA	1	1	1	0	3	0.298135	4.47844	-0.099757	4.4145	-0.168965	4.25176	NA	NA	0.7656	7.5189e-06	0.920537	1.01244e-05	0.865824	2.12099e-05	NA	NA	0.901711	0.000339382	0.992889	0.000978423	0.982212	0.00123191	NA	NA
FBXO38	6.863e-05	0.00269146	-3.98099	Brain_Caudate_basal_ganglia	4.66936e-05	0.00563369	-4.07159	Colon_Sigmoid	7.86273e-05	0.00578136	-3.94855	NA	NA	NA	1	1	1	0	3	0.298135	4.47844	-0.099757	4.4145	-0.168965	4.25176	NA	NA	0.7656	7.5189e-06	0.920537	1.01244e-05	0.865824	2.12099e-05	NA	NA	0.901711	0.000339382	0.992889	0.000978423	0.987214	0.00133439	NA	NA
FBXO38	6.863e-05	0.00269146	-3.98099	Brain_Caudate_basal_ganglia	4.66936e-05	0.00563369	-4.07159	Colon_Transverse	7.86273e-05	0.00600293	-3.94855	NA	NA	NA	1	1	1	0	3	0.298135	4.47844	-0.099757	4.4145	-0.168965	4.25176	NA	NA	0.7656	7.5189e-06	0.920537	1.01244e-05	0.865824	2.12099e-05	NA	NA	0.901711	0.000339382	0.992889	0.000978423	0.986649	0.0015005	NA	NA
FBXO38	6.863e-05	0.00269146	-3.98099	Brain_Caudate_basal_ganglia	4.66936e-05	0.00563369	-4.07159	Esophagus_Gastroesophageal_Junction	7.86273e-05	0.00591412	-3.94855	NA	NA	NA	1	1	1	0	3	0.298135	4.47844	-0.099757	4.4145	-0.168965	4.25176	NA	NA	0.7656	7.5189e-06	0.920537	1.01244e-05	0.865824	2.12099e-05	NA	NA	0.901711	0.000339382	0.992889	0.000978423	0.984988	0.00135212	NA	NA
FBXO38	6.863e-05	0.00269146	-3.98099	Brain_Caudate_basal_ganglia	4.66936e-05	0.00563369	-4.07159	Esophagus_Mucosa	7.86273e-05	0.0062215	-3.94855	NA	NA	NA	1	1	1	0	3	0.298135	4.47844	-0.099757	4.4145	-0.168965	4.25176	NA	NA	0.7656	7.5189e-06	0.920537	1.01244e-05	0.865824	2.12099e-05	NA	NA	0.901711	0.000339382	0.992889	0.000978423	0.988697	0.00138899	NA	NA
FBXO38	6.863e-05	0.00269146	-3.98099	Brain_Caudate_basal_ganglia	4.66936e-05	0.00563369	-4.07159	Esophagus_Muscularis	6.51632e-05	0.00522992	3.99329	NA	NA	NA	1	1	1	0	3	0.298135	4.47844	-0.099757	4.4145	-0.111784	-4.42311	NA	NA	0.7656	7.5189e-06	0.920537	1.01244e-05	0.910995	9.729e-06	NA	NA	0.901711	0.000339382	0.992889	0.000978423	0.988555	0.000678024	NA	NA
FBXO38	6.863e-05	0.00269146	-3.98099	Brain_Caudate_basal_ganglia	4.66936e-05	0.00563369	-4.07159	Heart_Atrial_Appendage	7.86273e-05	0.00658023	-3.94855	NA	NA	NA	1	1	1	0	3	0.298135	4.47844	-0.099757	4.4145	-0.168965	4.25176	NA	NA	0.7656	7.5189e-06	0.920537	1.01244e-05	0.865824	2.12099e-05	NA	NA	0.901711	0.000339382	0.992889	0.000978423	0.986928	0.00149324	NA	NA
FBXO38	6.863e-05	0.00269146	-3.98099	Brain_Caudate_basal_ganglia	4.66936e-05	0.00563369	-4.07159	Heart_Left_Ventricle	6.51632e-05	0.0052603	3.99329	NA	NA	NA	1	1	1	0	3	0.298135	4.47844	-0.099757	4.4145	-0.111784	-4.42311	NA	NA	0.7656	7.5189e-06	0.920537	1.01244e-05	0.910995	9.729e-06	NA	NA	0.901711	0.000339382	0.992889	0.000978423	0.989167	0.000777441	NA	NA
FBXO38	6.863e-05	0.00269146	-3.98099	Brain_Caudate_basal_ganglia	4.66936e-05	0.00563369	-4.07159	Lung	7.86273e-05	0.00532833	-3.94855	NA	NA	NA	1	1	1	0	3	0.298135	4.47844	-0.099757	4.4145	-0.168965	4.25176	NA	NA	0.7656	7.5189e-06	0.920537	1.01244e-05	0.865824	2.12099e-05	NA	NA	0.901711	0.000339382	0.992889	0.000978423	0.983383	0.00135759	NA	NA
FBXO38	6.863e-05	0.00269146	-3.98099	Brain_Caudate_basal_ganglia	4.66936e-05	0.00563369	-4.07159	Minor_Salivary_Gland	9.04084e-05	0.0060148	3.91499	NA	NA	NA	1	1	1	0	3	0.298135	4.47844	-0.099757	4.4145	0.0763757	-4.25863	NA	NA	0.7656	7.5189e-06	0.920537	1.01244e-05	0.93912	2.05684e-05	NA	NA	0.901711	0.000339382	0.992889	0.000978423	0.993556	0.001338	NA	NA
FBXO38	6.863e-05	0.00269146	-3.98099	Brain_Caudate_basal_ganglia	4.66936e-05	0.00563369	-4.07159	Muscle_Skeletal	6.51632e-05	0.00510936	3.99329	NA	NA	NA	1	1	1	0	3	0.298135	4.47844	-0.099757	4.4145	-0.0508796	-4.39497	NA	NA	0.7656	7.5189e-06	0.920537	1.01244e-05	0.959421	1.10788e-05	NA	NA	0.901711	0.000339382	0.992889	0.000978423	0.994473	0.000786813	NA	NA
FBXO38	6.863e-05	0.00269146	-3.98099	Brain_Caudate_basal_ganglia	4.66936e-05	0.00563369	-4.07159	Nerve_Tibial	6.51632e-05	0.00518907	3.99329	NA	NA	NA	1	1	1	0	3	0.298135	4.47844	-0.099757	4.4145	-0.0508796	-4.39497	NA	NA	0.7656	7.5189e-06	0.920537	1.01244e-05	0.959421	1.10788e-05	NA	NA	0.901711	0.000339382	0.992889	0.000978423	0.994787	0.000826315	NA	NA
FBXO38	6.863e-05	0.00269146	-3.98099	Brain_Caudate_basal_ganglia	4.66936e-05	0.00563369	-4.07159	Ovary	6.51632e-05	0.00525987	3.99329	NA	NA	NA	1	1	1	0	3	0.298135	4.47844	-0.099757	4.4145	-0.0508796	-4.39497	NA	NA	0.7656	7.5189e-06	0.920537	1.01244e-05	0.959421	1.10788e-05	NA	NA	0.901711	0.000339382	0.992889	0.000978423	0.995634	0.000795348	NA	NA
FBXO38	6.863e-05	0.00269146	-3.98099	Brain_Caudate_basal_ganglia	4.66936e-05	0.00563369	-4.07159	Pancreas	7.86273e-05	0.00617115	-3.94855	NA	NA	NA	1	1	1	0	3	0.298135	4.47844	-0.099757	4.4145	-0.168965	4.25176	NA	NA	0.7656	7.5189e-06	0.920537	1.01244e-05	0.865824	2.12099e-05	NA	NA	0.901711	0.000339382	0.992889	0.000978423	0.982751	0.00146403	NA	NA
FBXO38	6.863e-05	0.00269146	-3.98099	Brain_Caudate_basal_ganglia	4.66936e-05	0.00563369	-4.07159	Pituitary	6.51632e-05	0.00553158	3.99329	NA	NA	NA	1	1	1	0	3	0.298135	4.47844	-0.099757	4.4145	-0.0508796	-4.39497	NA	NA	0.7656	7.5189e-06	0.920537	1.01244e-05	0.959421	1.10788e-05	NA	NA	0.901711	0.000339382	0.992889	0.000978423	0.996145	0.000831532	NA	NA
FBXO38	6.863e-05	0.00269146	-3.98099	Brain_Caudate_basal_ganglia	4.66936e-05	0.00563369	-4.07159	Prostate	6.51632e-05	0.00501188	3.99329	NA	NA	NA	1	1	1	0	3	0.298135	4.47844	-0.099757	4.4145	-0.111784	-4.42311	NA	NA	0.7656	7.5189e-06	0.920537	1.01244e-05	0.910995	9.729e-06	NA	NA	0.901711	0.000339382	0.992889	0.000978423	0.989963	0.000723138	NA	NA
FBXO38	6.863e-05	0.00269146	-3.98099	Brain_Caudate_basal_ganglia	4.66936e-05	0.00563369	-4.07159	Skin_Not_Sun_Exposed_Suprapubic	8.23829e-05	0.00621046	3.93736	NA	NA	NA	1	1	1	0	3	0.298135	4.47844	-0.099757	4.4145	0.0631451	-4.28717	NA	NA	0.7656	7.5189e-06	0.920537	1.01244e-05	0.949651	1.80967e-05	NA	NA	0.901711	0.000339382	0.992889	0.000978423	0.995046	0.00124055	NA	NA
FBXO38	6.863e-05	0.00269146	-3.98099	Brain_Caudate_basal_ganglia	4.66936e-05	0.00563369	-4.07159	Skin_Sun_Exposed_Lower_leg	6.51632e-05	0.00479381	3.99329	NA	NA	NA	1	1	1	0	3	0.298135	4.47844	-0.099757	4.4145	-0.111784	-4.42311	NA	NA	0.7656	7.5189e-06	0.920537	1.01244e-05	0.910995	9.729e-06	NA	NA	0.901711	0.000339382	0.992889	0.000978423	0.99146	0.000712053	NA	NA
FBXO38	6.863e-05	0.00269146	-3.98099	Brain_Caudate_basal_ganglia	4.66936e-05	0.00563369	-4.07159	Small_Intestine_Terminal_Ileum	7.86273e-05	0.0060264	-3.94855	NA	NA	NA	1	1	1	0	3	0.298135	4.47844	-0.099757	4.4145	-0.168965	4.25176	NA	NA	0.7656	7.5189e-06	0.920537	1.01244e-05	0.865824	2.12099e-05	NA	NA	0.901711	0.000339382	0.992889	0.000978423	0.98559	0.00138072	NA	NA
FBXO38	6.863e-05	0.00269146	-3.98099	Brain_Caudate_basal_ganglia	4.66936e-05	0.00563369	-4.07159	Spleen	6.51632e-05	0.00499327	3.99329	NA	NA	NA	1	1	1	0	3	0.298135	4.47844	-0.099757	4.4145	-0.0508796	-4.39497	NA	NA	0.7656	7.5189e-06	0.920537	1.01244e-05	0.959421	1.10788e-05	NA	NA	0.901711	0.000339382	0.992889	0.000978423	0.99388	0.000746339	NA	NA
FBXO38	6.863e-05	0.00269146	-3.98099	Brain_Caudate_basal_ganglia	4.66936e-05	0.00563369	-4.07159	Stomach	6.51632e-05	0.00545721	3.99329	NA	NA	NA	1	1	1	0	3	0.298135	4.47844	-0.099757	4.4145	-0.0508796	-4.39497	NA	NA	0.7656	7.5189e-06	0.920537	1.01244e-05	0.959421	1.10788e-05	NA	NA	0.901711	0.000339382	0.992889	0.000978423	0.9953	0.000859697	NA	NA
FBXO38	6.863e-05	0.00269146	-3.98099	Brain_Caudate_basal_ganglia	4.66936e-05	0.00563369	-4.07159	Testis	7.86273e-05	0.00704677	-3.94855	NA	NA	NA	1	1	1	0	3	0.298135	4.47844	-0.099757	4.4145	-0.168965	4.25176	NA	NA	0.7656	7.5189e-06	0.920537	1.01244e-05	0.865824	2.12099e-05	NA	NA	0.901711	0.000339382	0.992889	0.000978423	0.986659	0.00159613	NA	NA
FBXO38	6.863e-05	0.00269146	-3.98099	Brain_Caudate_basal_ganglia	4.66936e-05	0.00563369	-4.07159	Thyroid	7.86273e-05	0.00591434	-3.94855	NA	NA	NA	1	1	1	0	3	0.298135	4.47844	-0.099757	4.4145	-0.168965	4.25176	NA	NA	0.7656	7.5189e-06	0.920537	1.01244e-05	0.865824	2.12099e-05	NA	NA	0.901711	0.000339382	0.992889	0.000978423	0.984286	0.0013418	NA	NA
FBXO38	6.863e-05	0.00269146	-3.98099	Brain_Caudate_basal_ganglia	4.66936e-05	0.00563369	-4.07159	Uterus	6.51632e-05	0.00521452	3.99329	NA	NA	NA	1	1	1	0	3	0.298135	4.47844	-0.099757	4.4145	-0.0508796	-4.39497	NA	NA	0.7656	7.5189e-06	0.920537	1.01244e-05	0.959421	1.10788e-05	NA	NA	0.901711	0.000339382	0.992889	0.000978423	0.995808	0.000798751	NA	NA
FBXO38	6.863e-05	0.00269146	-3.98099	Brain_Caudate_basal_ganglia	4.66936e-05	0.00563369	-4.07159	Vagina	8.23829e-05	0.00659493	3.93736	NA	NA	NA	1	1	1	0	3	0.298135	4.47844	-0.099757	4.4145	0.0631451	-4.28717	NA	NA	0.7656	7.5189e-06	0.920537	1.01244e-05	0.949651	1.80967e-05	NA	NA	0.901711	0.000339382	0.992889	0.000978423	0.994312	0.00125194	NA	NA
FBXO38	6.863e-05	0.00269146	-3.98099	Brain_Caudate_basal_ganglia	4.66936e-05	0.00563369	-4.07159	Whole_Blood	6.51632e-05	0.00472608	3.99329	NA	NA	NA	1	1	1	0	3	0.298135	4.47844	-0.099757	4.4145	-0.0508796	-4.39497	NA	NA	0.7656	7.5189e-06	0.920537	1.01244e-05	0.959421	1.10788e-05	NA	NA	0.901711	0.000339382	0.992889	0.000978423	0.996411	0.000725662	NA	NA
FBXO38	6.863e-05	0.00269146	-3.98099	Brain_Caudate_basal_ganglia	4.66936e-05	0.00563369	-4.07159	smultixcan	5.92797e-05	0.00456895	-4.01566	NA	NA	NA	1	1	1	0	3	0.298135	4.47844	-0.099757	4.4145	0.173509	4.47231	NA	NA	0.7656	7.5189e-06	0.920537	1.01244e-05	0.862251	7.73788e-06	NA	NA	0.901711	0.000339382	0.992889	0.000978423	0.984239	0.000580253	NA	NA
FBXO38	6.863e-05	0.00269146	-3.98099	Brain_Cerebellar_Hemisphere	4.40538e-05	0.00523347	-4.08512	Adipose_Subcutaneous	6.51632e-05	0.00542207	3.99329	NA	NA	NA	1	1	1	0	3	0.298135	4.47844	-0.116748	4.42155	-0.111784	-4.42311	NA	NA	0.7656	7.5189e-06	0.90706	9.79932e-06	0.910995	9.729e-06	NA	NA	0.901711	0.000339382	0.991176	0.000938982	0.989503	0.000732099	NA	NA
FBXO38	6.863e-05	0.00269146	-3.98099	Brain_Cerebellar_Hemisphere	4.40538e-05	0.00523347	-4.08512	Adipose_Visceral_Omentum	7.86273e-05	0.00569733	-3.94855	NA	NA	NA	1	1	1	0	3	0.298135	4.47844	-0.116748	4.42155	-0.168965	4.25176	NA	NA	0.7656	7.5189e-06	0.90706	9.79932e-06	0.865824	2.12099e-05	NA	NA	0.901711	0.000339382	0.991176	0.000938982	0.985933	0.00136995	NA	NA
FBXO38	6.863e-05	0.00269146	-3.98099	Brain_Cerebellar_Hemisphere	4.40538e-05	0.00523347	-4.08512	Adrenal_Gland	6.51632e-05	0.00494824	3.99329	NA	NA	NA	1	1	1	0	3	0.298135	4.47844	-0.116748	4.42155	-0.0508796	-4.39497	NA	NA	0.7656	7.5189e-06	0.90706	9.79932e-06	0.959421	1.10788e-05	NA	NA	0.901711	0.000339382	0.991176	0.000938982	0.996964	0.000791143	NA	NA
FBXO38	6.863e-05	0.00269146	-3.98099	Brain_Cerebellar_Hemisphere	4.40538e-05	0.00523347	-4.08512	Artery_Aorta	5.92797e-05	0.00460161	-4.01566	NA	NA	NA	1	1	1	0	3	0.298135	4.47844	-0.116748	4.42155	0.173509	4.47231	NA	NA	0.7656	7.5189e-06	0.90706	9.79932e-06	0.862251	7.73788e-06	NA	NA	0.901711	0.000339382	0.991176	0.000938982	0.98397	0.00056885	NA	NA
FBXO38	6.863e-05	0.00269146	-3.98099	Brain_Cerebellar_Hemisphere	4.40538e-05	0.00523347	-4.08512	Artery_Coronary	7.86273e-05	0.00598397	-3.94855	NA	NA	NA	1	1	1	0	3	0.298135	4.47844	-0.116748	4.42155	-0.168965	4.25176	NA	NA	0.7656	7.5189e-06	0.90706	9.79932e-06	0.865824	2.12099e-05	NA	NA	0.901711	0.000339382	0.991176	0.000938982	0.9862	0.00142066	NA	NA
FBXO38	6.863e-05	0.00269146	-3.98099	Brain_Cerebellar_Hemisphere	4.40538e-05	0.00523347	-4.08512	Artery_Tibial	6.51632e-05	0.00478825	3.99329	NA	NA	NA	1	1	1	0	3	0.298135	4.47844	-0.116748	4.42155	-0.111784	-4.42311	NA	NA	0.7656	7.5189e-06	0.90706	9.79932e-06	0.910995	9.729e-06	NA	NA	0.901711	0.000339382	0.991176	0.000938982	0.990089	0.00069614	NA	NA
FBXO38	6.863e-05	0.00269146	-3.98099	Brain_Cerebellar_Hemisphere	4.40538e-05	0.00523347	-4.08512	Brain_Anterior_cingulate_cortex_BA24	9.04084e-05	0.00713322	3.91499	NA	NA	NA	1	1	1	0	3	0.298135	4.47844	-0.116748	4.42155	0.0763757	-4.25863	NA	NA	0.7656	7.5189e-06	0.90706	9.79932e-06	0.93912	2.05684e-05	NA	NA	0.901711	0.000339382	0.991176	0.000938982	0.991487	0.00158265	NA	NA
FBXO38	6.863e-05	0.00269146	-3.98099	Brain_Cerebellar_Hemisphere	4.40538e-05	0.00523347	-4.08512	Brain_Caudate_basal_ganglia	8.23829e-05	0.00627901	3.93736	NA	NA	NA	1	1	1	0	3	0.298135	4.47844	-0.116748	4.42155	0.0631451	-0.481908	NA	NA	0.7656	7.5189e-06	0.90706	9.79932e-06	0.949651	0.629872	NA	NA	0.901711	0.000339382	0.991176	0.000938982	0.99472	0.879423	NA	NA
FBXO38	6.863e-05	0.00269146	-3.98099	Brain_Cerebellar_Hemisphere	4.40538e-05	0.00523347	-4.08512	Brain_Cerebellar_Hemisphere	8.23829e-05	0.00595957	3.93736	NA	NA	NA	1	1	1	0	3	0.298135	4.47844	-0.116748	4.42155	0.0631451	-4.28717	NA	NA	0.7656	7.5189e-06	0.90706	9.79932e-06	0.949651	1.80967e-05	NA	NA	0.901711	0.000339382	0.991176	0.000938982	0.994353	0.00116783	NA	NA
FBXO38	6.863e-05	0.00269146	-3.98099	Brain_Cerebellar_Hemisphere	4.40538e-05	0.00523347	-4.08512	Brain_Cerebellum	6.51632e-05	0.00531445	3.99329	NA	NA	NA	1	1	1	0	3	0.298135	4.47844	-0.116748	4.42155	-0.0508796	-4.39497	NA	NA	0.7656	7.5189e-06	0.90706	9.79932e-06	0.959421	1.10788e-05	NA	NA	0.901711	0.000339382	0.991176	0.000938982	0.995427	0.000811908	NA	NA
FBXO38	6.863e-05	0.00269146	-3.98099	Brain_Cerebellar_Hemisphere	4.40538e-05	0.00523347	-4.08512	Brain_Cortex	8.23829e-05	0.00633237	3.93736	NA	NA	NA	1	1	1	0	3	0.298135	4.47844	-0.116748	4.42155	0.0631451	-4.28717	NA	NA	0.7656	7.5189e-06	0.90706	9.79932e-06	0.949651	1.80967e-05	NA	NA	0.901711	0.000339382	0.991176	0.000938982	0.994428	0.00123519	NA	NA
FBXO38	6.863e-05	0.00269146	-3.98099	Brain_Cerebellar_Hemisphere	4.40538e-05	0.00523347	-4.08512	Brain_Frontal_Cortex_BA9	9.04084e-05	0.00722363	3.91499	NA	NA	NA	1	1	1	0	3	0.298135	4.47844	-0.116748	4.42155	0.0763757	-4.25863	NA	NA	0.7656	7.5189e-06	0.90706	9.79932e-06	0.93912	2.05684e-05	NA	NA	0.901711	0.000339382	0.991176	0.000938982	0.993541	0.00149241	NA	NA
FBXO38	6.863e-05	0.00269146	-3.98099	Brain_Cerebellar_Hemisphere	4.40538e-05	0.00523347	-4.08512	Brain_Hippocampus	9.46928e-05	0.00840085	-3.9038	NA	NA	NA	1	1	1	0	3	0.298135	4.47844	-0.116748	4.42155	0.0928503	4.31817	NA	NA	0.7656	7.5189e-06	0.90706	9.79932e-06	0.926023	1.5733e-05	NA	NA	0.901711	0.000339382	0.991176	0.000938982	0.992993	0.0013595	NA	NA
FBXO38	6.863e-05	0.00269146	-3.98099	Brain_Cerebellar_Hemisphere	4.40538e-05	0.00523347	-4.08512	Brain_Putamen_basal_ganglia	8.23829e-05	0.00698499	3.93736	NA	NA	NA	1	1	1	0	3	0.298135	4.47844	-0.116748	4.42155	0.0631451	-4.28717	NA	NA	0.7656	7.5189e-06	0.90706	9.79932e-06	0.949651	1.80967e-05	NA	NA	0.901711	0.000339382	0.991176	0.000938982	0.99566	0.00137815	NA	NA
FBXO38	6.863e-05	0.00269146	-3.98099	Brain_Cerebellar_Hemisphere	4.40538e-05	0.00523347	-4.08512	Breast_Mammary_Tissue	7.86273e-05	0.00581377	-3.94855	NA	NA	NA	1	1	1	0	3	0.298135	4.47844	-0.116748	4.42155	-0.168965	4.25176	NA	NA	0.7656	7.5189e-06	0.90706	9.79932e-06	0.865824	2.12099e-05	NA	NA	0.901711	0.000339382	0.991176	0.000938982	0.983431	0.00134704	NA	NA
FBXO38	6.863e-05	0.00269146	-3.98099	Brain_Cerebellar_Hemisphere	4.40538e-05	0.00523347	-4.08512	Cells_Cultured_fibroblasts	8.23829e-05	0.00581713	3.93736	NA	NA	NA	1	1	1	0	3	0.298135	4.47844	-0.116748	4.42155	0.0631451	-4.28717	NA	NA	0.7656	7.5189e-06	0.90706	9.79932e-06	0.949651	1.80967e-05	NA	NA	0.901711	0.000339382	0.991176	0.000938982	0.993532	0.00118107	NA	NA
FBXO38	6.863e-05	0.00269146	-3.98099	Brain_Cerebellar_Hemisphere	4.40538e-05	0.00523347	-4.08512	Cells_EBV-transformed_lymphocytes	7.86273e-05	0.00490222	-3.94855	NA	NA	NA	1	1	1	0	3	0.298135	4.47844	-0.116748	4.42155	-0.168965	4.25176	NA	NA	0.7656	7.5189e-06	0.90706	9.79932e-06	0.865824	2.12099e-05	NA	NA	0.901711	0.000339382	0.991176	0.000938982	0.982212	0.00123191	NA	NA
FBXO38	6.863e-05	0.00269146	-3.98099	Brain_Cerebellar_Hemisphere	4.40538e-05	0.00523347	-4.08512	Colon_Sigmoid	7.86273e-05	0.00578136	-3.94855	NA	NA	NA	1	1	1	0	3	0.298135	4.47844	-0.116748	4.42155	-0.168965	4.25176	NA	NA	0.7656	7.5189e-06	0.90706	9.79932e-06	0.865824	2.12099e-05	NA	NA	0.901711	0.000339382	0.991176	0.000938982	0.987214	0.00133439	NA	NA
FBXO38	6.863e-05	0.00269146	-3.98099	Brain_Cerebellar_Hemisphere	4.40538e-05	0.00523347	-4.08512	Colon_Transverse	7.86273e-05	0.00600293	-3.94855	NA	NA	NA	1	1	1	0	3	0.298135	4.47844	-0.116748	4.42155	-0.168965	4.25176	NA	NA	0.7656	7.5189e-06	0.90706	9.79932e-06	0.865824	2.12099e-05	NA	NA	0.901711	0.000339382	0.991176	0.000938982	0.986649	0.0015005	NA	NA
FBXO38	6.863e-05	0.00269146	-3.98099	Brain_Cerebellar_Hemisphere	4.40538e-05	0.00523347	-4.08512	Esophagus_Gastroesophageal_Junction	7.86273e-05	0.00591412	-3.94855	NA	NA	NA	1	1	1	0	3	0.298135	4.47844	-0.116748	4.42155	-0.168965	4.25176	NA	NA	0.7656	7.5189e-06	0.90706	9.79932e-06	0.865824	2.12099e-05	NA	NA	0.901711	0.000339382	0.991176	0.000938982	0.984988	0.00135212	NA	NA
FBXO38	6.863e-05	0.00269146	-3.98099	Brain_Cerebellar_Hemisphere	4.40538e-05	0.00523347	-4.08512	Esophagus_Mucosa	7.86273e-05	0.0062215	-3.94855	NA	NA	NA	1	1	1	0	3	0.298135	4.47844	-0.116748	4.42155	-0.168965	4.25176	NA	NA	0.7656	7.5189e-06	0.90706	9.79932e-06	0.865824	2.12099e-05	NA	NA	0.901711	0.000339382	0.991176	0.000938982	0.988697	0.00138899	NA	NA
FBXO38	6.863e-05	0.00269146	-3.98099	Brain_Cerebellar_Hemisphere	4.40538e-05	0.00523347	-4.08512	Esophagus_Muscularis	6.51632e-05	0.00522992	3.99329	NA	NA	NA	1	1	1	0	3	0.298135	4.47844	-0.116748	4.42155	-0.111784	-4.42311	NA	NA	0.7656	7.5189e-06	0.90706	9.79932e-06	0.910995	9.729e-06	NA	NA	0.901711	0.000339382	0.991176	0.000938982	0.988555	0.000678024	NA	NA
FBXO38	6.863e-05	0.00269146	-3.98099	Brain_Cerebellar_Hemisphere	4.40538e-05	0.00523347	-4.08512	Heart_Atrial_Appendage	7.86273e-05	0.00658023	-3.94855	NA	NA	NA	1	1	1	0	3	0.298135	4.47844	-0.116748	4.42155	-0.168965	4.25176	NA	NA	0.7656	7.5189e-06	0.90706	9.79932e-06	0.865824	2.12099e-05	NA	NA	0.901711	0.000339382	0.991176	0.000938982	0.986928	0.00149324	NA	NA
FBXO38	6.863e-05	0.00269146	-3.98099	Brain_Cerebellar_Hemisphere	4.40538e-05	0.00523347	-4.08512	Heart_Left_Ventricle	6.51632e-05	0.0052603	3.99329	NA	NA	NA	1	1	1	0	3	0.298135	4.47844	-0.116748	4.42155	-0.111784	-4.42311	NA	NA	0.7656	7.5189e-06	0.90706	9.79932e-06	0.910995	9.729e-06	NA	NA	0.901711	0.000339382	0.991176	0.000938982	0.989167	0.000777441	NA	NA
FBXO38	6.863e-05	0.00269146	-3.98099	Brain_Cerebellar_Hemisphere	4.40538e-05	0.00523347	-4.08512	Lung	7.86273e-05	0.00532833	-3.94855	NA	NA	NA	1	1	1	0	3	0.298135	4.47844	-0.116748	4.42155	-0.168965	4.25176	NA	NA	0.7656	7.5189e-06	0.90706	9.79932e-06	0.865824	2.12099e-05	NA	NA	0.901711	0.000339382	0.991176	0.000938982	0.983383	0.00135759	NA	NA
FBXO38	6.863e-05	0.00269146	-3.98099	Brain_Cerebellar_Hemisphere	4.40538e-05	0.00523347	-4.08512	Minor_Salivary_Gland	9.04084e-05	0.0060148	3.91499	NA	NA	NA	1	1	1	0	3	0.298135	4.47844	-0.116748	4.42155	0.0763757	-4.25863	NA	NA	0.7656	7.5189e-06	0.90706	9.79932e-06	0.93912	2.05684e-05	NA	NA	0.901711	0.000339382	0.991176	0.000938982	0.993556	0.001338	NA	NA
FBXO38	6.863e-05	0.00269146	-3.98099	Brain_Cerebellar_Hemisphere	4.40538e-05	0.00523347	-4.08512	Muscle_Skeletal	6.51632e-05	0.00510936	3.99329	NA	NA	NA	1	1	1	0	3	0.298135	4.47844	-0.116748	4.42155	-0.0508796	-4.39497	NA	NA	0.7656	7.5189e-06	0.90706	9.79932e-06	0.959421	1.10788e-05	NA	NA	0.901711	0.000339382	0.991176	0.000938982	0.994473	0.000786813	NA	NA
FBXO38	6.863e-05	0.00269146	-3.98099	Brain_Cerebellar_Hemisphere	4.40538e-05	0.00523347	-4.08512	Nerve_Tibial	6.51632e-05	0.00518907	3.99329	NA	NA	NA	1	1	1	0	3	0.298135	4.47844	-0.116748	4.42155	-0.0508796	-4.39497	NA	NA	0.7656	7.5189e-06	0.90706	9.79932e-06	0.959421	1.10788e-05	NA	NA	0.901711	0.000339382	0.991176	0.000938982	0.994787	0.000826315	NA	NA
FBXO38	6.863e-05	0.00269146	-3.98099	Brain_Cerebellar_Hemisphere	4.40538e-05	0.00523347	-4.08512	Ovary	6.51632e-05	0.00525987	3.99329	NA	NA	NA	1	1	1	0	3	0.298135	4.47844	-0.116748	4.42155	-0.0508796	-4.39497	NA	NA	0.7656	7.5189e-06	0.90706	9.79932e-06	0.959421	1.10788e-05	NA	NA	0.901711	0.000339382	0.991176	0.000938982	0.995634	0.000795348	NA	NA
FBXO38	6.863e-05	0.00269146	-3.98099	Brain_Cerebellar_Hemisphere	4.40538e-05	0.00523347	-4.08512	Pancreas	7.86273e-05	0.00617115	-3.94855	NA	NA	NA	1	1	1	0	3	0.298135	4.47844	-0.116748	4.42155	-0.168965	4.25176	NA	NA	0.7656	7.5189e-06	0.90706	9.79932e-06	0.865824	2.12099e-05	NA	NA	0.901711	0.000339382	0.991176	0.000938982	0.982751	0.00146403	NA	NA
FBXO38	6.863e-05	0.00269146	-3.98099	Brain_Cerebellar_Hemisphere	4.40538e-05	0.00523347	-4.08512	Pituitary	6.51632e-05	0.00553158	3.99329	NA	NA	NA	1	1	1	0	3	0.298135	4.47844	-0.116748	4.42155	-0.0508796	-4.39497	NA	NA	0.7656	7.5189e-06	0.90706	9.79932e-06	0.959421	1.10788e-05	NA	NA	0.901711	0.000339382	0.991176	0.000938982	0.996145	0.000831532	NA	NA
FBXO38	6.863e-05	0.00269146	-3.98099	Brain_Cerebellar_Hemisphere	4.40538e-05	0.00523347	-4.08512	Prostate	6.51632e-05	0.00501188	3.99329	NA	NA	NA	1	1	1	0	3	0.298135	4.47844	-0.116748	4.42155	-0.111784	-4.42311	NA	NA	0.7656	7.5189e-06	0.90706	9.79932e-06	0.910995	9.729e-06	NA	NA	0.901711	0.000339382	0.991176	0.000938982	0.989963	0.000723138	NA	NA
FBXO38	6.863e-05	0.00269146	-3.98099	Brain_Cerebellar_Hemisphere	4.40538e-05	0.00523347	-4.08512	Skin_Not_Sun_Exposed_Suprapubic	8.23829e-05	0.00621046	3.93736	NA	NA	NA	1	1	1	0	3	0.298135	4.47844	-0.116748	4.42155	0.0631451	-4.28717	NA	NA	0.7656	7.5189e-06	0.90706	9.79932e-06	0.949651	1.80967e-05	NA	NA	0.901711	0.000339382	0.991176	0.000938982	0.995046	0.00124055	NA	NA
FBXO38	6.863e-05	0.00269146	-3.98099	Brain_Cerebellar_Hemisphere	4.40538e-05	0.00523347	-4.08512	Skin_Sun_Exposed_Lower_leg	6.51632e-05	0.00479381	3.99329	NA	NA	NA	1	1	1	0	3	0.298135	4.47844	-0.116748	4.42155	-0.111784	-4.42311	NA	NA	0.7656	7.5189e-06	0.90706	9.79932e-06	0.910995	9.729e-06	NA	NA	0.901711	0.000339382	0.991176	0.000938982	0.99146	0.000712053	NA	NA
FBXO38	6.863e-05	0.00269146	-3.98099	Brain_Cerebellar_Hemisphere	4.40538e-05	0.00523347	-4.08512	Small_Intestine_Terminal_Ileum	7.86273e-05	0.0060264	-3.94855	NA	NA	NA	1	1	1	0	3	0.298135	4.47844	-0.116748	4.42155	-0.168965	4.25176	NA	NA	0.7656	7.5189e-06	0.90706	9.79932e-06	0.865824	2.12099e-05	NA	NA	0.901711	0.000339382	0.991176	0.000938982	0.98559	0.00138072	NA	NA
FBXO38	6.863e-05	0.00269146	-3.98099	Brain_Cerebellar_Hemisphere	4.40538e-05	0.00523347	-4.08512	Spleen	6.51632e-05	0.00499327	3.99329	NA	NA	NA	1	1	1	0	3	0.298135	4.47844	-0.116748	4.42155	-0.0508796	-4.39497	NA	NA	0.7656	7.5189e-06	0.90706	9.79932e-06	0.959421	1.10788e-05	NA	NA	0.901711	0.000339382	0.991176	0.000938982	0.99388	0.000746339	NA	NA
FBXO38	6.863e-05	0.00269146	-3.98099	Brain_Cerebellar_Hemisphere	4.40538e-05	0.00523347	-4.08512	Stomach	6.51632e-05	0.00545721	3.99329	NA	NA	NA	1	1	1	0	3	0.298135	4.47844	-0.116748	4.42155	-0.0508796	-4.39497	NA	NA	0.7656	7.5189e-06	0.90706	9.79932e-06	0.959421	1.10788e-05	NA	NA	0.901711	0.000339382	0.991176	0.000938982	0.9953	0.000859697	NA	NA
FBXO38	6.863e-05	0.00269146	-3.98099	Brain_Cerebellar_Hemisphere	4.40538e-05	0.00523347	-4.08512	Testis	7.86273e-05	0.00704677	-3.94855	NA	NA	NA	1	1	1	0	3	0.298135	4.47844	-0.116748	4.42155	-0.168965	4.25176	NA	NA	0.7656	7.5189e-06	0.90706	9.79932e-06	0.865824	2.12099e-05	NA	NA	0.901711	0.000339382	0.991176	0.000938982	0.986659	0.00159613	NA	NA
FBXO38	6.863e-05	0.00269146	-3.98099	Brain_Cerebellar_Hemisphere	4.40538e-05	0.00523347	-4.08512	Thyroid	7.86273e-05	0.00591434	-3.94855	NA	NA	NA	1	1	1	0	3	0.298135	4.47844	-0.116748	4.42155	-0.168965	4.25176	NA	NA	0.7656	7.5189e-06	0.90706	9.79932e-06	0.865824	2.12099e-05	NA	NA	0.901711	0.000339382	0.991176	0.000938982	0.984286	0.0013418	NA	NA
FBXO38	6.863e-05	0.00269146	-3.98099	Brain_Cerebellar_Hemisphere	4.40538e-05	0.00523347	-4.08512	Uterus	6.51632e-05	0.00521452	3.99329	NA	NA	NA	1	1	1	0	3	0.298135	4.47844	-0.116748	4.42155	-0.0508796	-4.39497	NA	NA	0.7656	7.5189e-06	0.90706	9.79932e-06	0.959421	1.10788e-05	NA	NA	0.901711	0.000339382	0.991176	0.000938982	0.995808	0.000798751	NA	NA
FBXO38	6.863e-05	0.00269146	-3.98099	Brain_Cerebellar_Hemisphere	4.40538e-05	0.00523347	-4.08512	Vagina	8.23829e-05	0.00659493	3.93736	NA	NA	NA	1	1	1	0	3	0.298135	4.47844	-0.116748	4.42155	0.0631451	-4.28717	NA	NA	0.7656	7.5189e-06	0.90706	9.79932e-06	0.949651	1.80967e-05	NA	NA	0.901711	0.000339382	0.991176	0.000938982	0.994312	0.00125194	NA	NA
FBXO38	6.863e-05	0.00269146	-3.98099	Brain_Cerebellar_Hemisphere	4.40538e-05	0.00523347	-4.08512	Whole_Blood	6.51632e-05	0.00472608	3.99329	NA	NA	NA	1	1	1	0	3	0.298135	4.47844	-0.116748	4.42155	-0.0508796	-4.39497	NA	NA	0.7656	7.5189e-06	0.90706	9.79932e-06	0.959421	1.10788e-05	NA	NA	0.901711	0.000339382	0.991176	0.000938982	0.996411	0.000725662	NA	NA
FBXO38	6.863e-05	0.00269146	-3.98099	Brain_Cerebellar_Hemisphere	4.40538e-05	0.00523347	-4.08512	smultixcan	5.92797e-05	0.00456895	-4.01566	NA	NA	NA	1	1	1	0	3	0.298135	4.47844	-0.116748	4.42155	0.173509	4.47231	NA	NA	0.7656	7.5189e-06	0.90706	9.79932e-06	0.862251	7.73788e-06	NA	NA	0.901711	0.000339382	0.991176	0.000938982	0.984239	0.000580253	NA	NA
FBXO38	6.863e-05	0.00269146	-3.98099	Brain_Cerebellum	4.66936e-05	0.00541838	-4.07159	Adipose_Subcutaneous	6.51632e-05	0.00542207	3.99329	NA	NA	NA	1	1	1	0	3	0.298135	4.47844	-0.099757	4.4145	-0.111784	-4.42311	NA	NA	0.7656	7.5189e-06	0.920537	1.01244e-05	0.910995	9.729e-06	NA	NA	0.901711	0.000339382	0.991068	0.000924696	0.989503	0.000732099	NA	NA
FBXO38	6.863e-05	0.00269146	-3.98099	Brain_Cerebellum	4.66936e-05	0.00541838	-4.07159	Adipose_Visceral_Omentum	7.86273e-05	0.00569733	-3.94855	NA	NA	NA	1	1	1	0	3	0.298135	4.47844	-0.099757	4.4145	-0.168965	4.25176	NA	NA	0.7656	7.5189e-06	0.920537	1.01244e-05	0.865824	2.12099e-05	NA	NA	0.901711	0.000339382	0.991068	0.000924696	0.985933	0.00136995	NA	NA
FBXO38	6.863e-05	0.00269146	-3.98099	Brain_Cerebellum	4.66936e-05	0.00541838	-4.07159	Adrenal_Gland	6.51632e-05	0.00494824	3.99329	NA	NA	NA	1	1	1	0	3	0.298135	4.47844	-0.099757	4.4145	-0.0508796	-4.39497	NA	NA	0.7656	7.5189e-06	0.920537	1.01244e-05	0.959421	1.10788e-05	NA	NA	0.901711	0.000339382	0.991068	0.000924696	0.996964	0.000791143	NA	NA
FBXO38	6.863e-05	0.00269146	-3.98099	Brain_Cerebellum	4.66936e-05	0.00541838	-4.07159	Artery_Aorta	5.92797e-05	0.00460161	-4.01566	NA	NA	NA	1	1	1	0	3	0.298135	4.47844	-0.099757	4.4145	0.173509	4.47231	NA	NA	0.7656	7.5189e-06	0.920537	1.01244e-05	0.862251	7.73788e-06	NA	NA	0.901711	0.000339382	0.991068	0.000924696	0.98397	0.00056885	NA	NA
FBXO38	6.863e-05	0.00269146	-3.98099	Brain_Cerebellum	4.66936e-05	0.00541838	-4.07159	Artery_Coronary	7.86273e-05	0.00598397	-3.94855	NA	NA	NA	1	1	1	0	3	0.298135	4.47844	-0.099757	4.4145	-0.168965	4.25176	NA	NA	0.7656	7.5189e-06	0.920537	1.01244e-05	0.865824	2.12099e-05	NA	NA	0.901711	0.000339382	0.991068	0.000924696	0.9862	0.00142066	NA	NA
FBXO38	6.863e-05	0.00269146	-3.98099	Brain_Cerebellum	4.66936e-05	0.00541838	-4.07159	Artery_Tibial	6.51632e-05	0.00478825	3.99329	NA	NA	NA	1	1	1	0	3	0.298135	4.47844	-0.099757	4.4145	-0.111784	-4.42311	NA	NA	0.7656	7.5189e-06	0.920537	1.01244e-05	0.910995	9.729e-06	NA	NA	0.901711	0.000339382	0.991068	0.000924696	0.990089	0.00069614	NA	NA
FBXO38	6.863e-05	0.00269146	-3.98099	Brain_Cerebellum	4.66936e-05	0.00541838	-4.07159	Brain_Anterior_cingulate_cortex_BA24	9.04084e-05	0.00713322	3.91499	NA	NA	NA	1	1	1	0	3	0.298135	4.47844	-0.099757	4.4145	0.0763757	-4.25863	NA	NA	0.7656	7.5189e-06	0.920537	1.01244e-05	0.93912	2.05684e-05	NA	NA	0.901711	0.000339382	0.991068	0.000924696	0.991487	0.00158265	NA	NA
FBXO38	6.863e-05	0.00269146	-3.98099	Brain_Cerebellum	4.66936e-05	0.00541838	-4.07159	Brain_Caudate_basal_ganglia	8.23829e-05	0.00627901	3.93736	NA	NA	NA	1	1	1	0	3	0.298135	4.47844	-0.099757	4.4145	0.0631451	-0.481908	NA	NA	0.7656	7.5189e-06	0.920537	1.01244e-05	0.949651	0.629872	NA	NA	0.901711	0.000339382	0.991068	0.000924696	0.99472	0.879423	NA	NA
FBXO38	6.863e-05	0.00269146	-3.98099	Brain_Cerebellum	4.66936e-05	0.00541838	-4.07159	Brain_Cerebellar_Hemisphere	8.23829e-05	0.00595957	3.93736	NA	NA	NA	1	1	1	0	3	0.298135	4.47844	-0.099757	4.4145	0.0631451	-4.28717	NA	NA	0.7656	7.5189e-06	0.920537	1.01244e-05	0.949651	1.80967e-05	NA	NA	0.901711	0.000339382	0.991068	0.000924696	0.994353	0.00116783	NA	NA
FBXO38	6.863e-05	0.00269146	-3.98099	Brain_Cerebellum	4.66936e-05	0.00541838	-4.07159	Brain_Cerebellum	6.51632e-05	0.00531445	3.99329	NA	NA	NA	1	1	1	0	3	0.298135	4.47844	-0.099757	4.4145	-0.0508796	-4.39497	NA	NA	0.7656	7.5189e-06	0.920537	1.01244e-05	0.959421	1.10788e-05	NA	NA	0.901711	0.000339382	0.991068	0.000924696	0.995427	0.000811908	NA	NA
FBXO38	6.863e-05	0.00269146	-3.98099	Brain_Cerebellum	4.66936e-05	0.00541838	-4.07159	Brain_Cortex	8.23829e-05	0.00633237	3.93736	NA	NA	NA	1	1	1	0	3	0.298135	4.47844	-0.099757	4.4145	0.0631451	-4.28717	NA	NA	0.7656	7.5189e-06	0.920537	1.01244e-05	0.949651	1.80967e-05	NA	NA	0.901711	0.000339382	0.991068	0.000924696	0.994428	0.00123519	NA	NA
FBXO38	6.863e-05	0.00269146	-3.98099	Brain_Cerebellum	4.66936e-05	0.00541838	-4.07159	Brain_Frontal_Cortex_BA9	9.04084e-05	0.00722363	3.91499	NA	NA	NA	1	1	1	0	3	0.298135	4.47844	-0.099757	4.4145	0.0763757	-4.25863	NA	NA	0.7656	7.5189e-06	0.920537	1.01244e-05	0.93912	2.05684e-05	NA	NA	0.901711	0.000339382	0.991068	0.000924696	0.993541	0.00149241	NA	NA
FBXO38	6.863e-05	0.00269146	-3.98099	Brain_Cerebellum	4.66936e-05	0.00541838	-4.07159	Brain_Hippocampus	9.46928e-05	0.00840085	-3.9038	NA	NA	NA	1	1	1	0	3	0.298135	4.47844	-0.099757	4.4145	0.0928503	4.31817	NA	NA	0.7656	7.5189e-06	0.920537	1.01244e-05	0.926023	1.5733e-05	NA	NA	0.901711	0.000339382	0.991068	0.000924696	0.992993	0.0013595	NA	NA
FBXO38	6.863e-05	0.00269146	-3.98099	Brain_Cerebellum	4.66936e-05	0.00541838	-4.07159	Brain_Putamen_basal_ganglia	8.23829e-05	0.00698499	3.93736	NA	NA	NA	1	1	1	0	3	0.298135	4.47844	-0.099757	4.4145	0.0631451	-4.28717	NA	NA	0.7656	7.5189e-06	0.920537	1.01244e-05	0.949651	1.80967e-05	NA	NA	0.901711	0.000339382	0.991068	0.000924696	0.99566	0.00137815	NA	NA
FBXO38	6.863e-05	0.00269146	-3.98099	Brain_Cerebellum	4.66936e-05	0.00541838	-4.07159	Breast_Mammary_Tissue	7.86273e-05	0.00581377	-3.94855	NA	NA	NA	1	1	1	0	3	0.298135	4.47844	-0.099757	4.4145	-0.168965	4.25176	NA	NA	0.7656	7.5189e-06	0.920537	1.01244e-05	0.865824	2.12099e-05	NA	NA	0.901711	0.000339382	0.991068	0.000924696	0.983431	0.00134704	NA	NA
FBXO38	6.863e-05	0.00269146	-3.98099	Brain_Cerebellum	4.66936e-05	0.00541838	-4.07159	Cells_Cultured_fibroblasts	8.23829e-05	0.00581713	3.93736	NA	NA	NA	1	1	1	0	3	0.298135	4.47844	-0.099757	4.4145	0.0631451	-4.28717	NA	NA	0.7656	7.5189e-06	0.920537	1.01244e-05	0.949651	1.80967e-05	NA	NA	0.901711	0.000339382	0.991068	0.000924696	0.993532	0.00118107	NA	NA
FBXO38	6.863e-05	0.00269146	-3.98099	Brain_Cerebellum	4.66936e-05	0.00541838	-4.07159	Cells_EBV-transformed_lymphocytes	7.86273e-05	0.00490222	-3.94855	NA	NA	NA	1	1	1	0	3	0.298135	4.47844	-0.099757	4.4145	-0.168965	4.25176	NA	NA	0.7656	7.5189e-06	0.920537	1.01244e-05	0.865824	2.12099e-05	NA	NA	0.901711	0.000339382	0.991068	0.000924696	0.982212	0.00123191	NA	NA
FBXO38	6.863e-05	0.00269146	-3.98099	Brain_Cerebellum	4.66936e-05	0.00541838	-4.07159	Colon_Sigmoid	7.86273e-05	0.00578136	-3.94855	NA	NA	NA	1	1	1	0	3	0.298135	4.47844	-0.099757	4.4145	-0.168965	4.25176	NA	NA	0.7656	7.5189e-06	0.920537	1.01244e-05	0.865824	2.12099e-05	NA	NA	0.901711	0.000339382	0.991068	0.000924696	0.987214	0.00133439	NA	NA
FBXO38	6.863e-05	0.00269146	-3.98099	Brain_Cerebellum	4.66936e-05	0.00541838	-4.07159	Colon_Transverse	7.86273e-05	0.00600293	-3.94855	NA	NA	NA	1	1	1	0	3	0.298135	4.47844	-0.099757	4.4145	-0.168965	4.25176	NA	NA	0.7656	7.5189e-06	0.920537	1.01244e-05	0.865824	2.12099e-05	NA	NA	0.901711	0.000339382	0.991068	0.000924696	0.986649	0.0015005	NA	NA
FBXO38	6.863e-05	0.00269146	-3.98099	Brain_Cerebellum	4.66936e-05	0.00541838	-4.07159	Esophagus_Gastroesophageal_Junction	7.86273e-05	0.00591412	-3.94855	NA	NA	NA	1	1	1	0	3	0.298135	4.47844	-0.099757	4.4145	-0.168965	4.25176	NA	NA	0.7656	7.5189e-06	0.920537	1.01244e-05	0.865824	2.12099e-05	NA	NA	0.901711	0.000339382	0.991068	0.000924696	0.984988	0.00135212	NA	NA
FBXO38	6.863e-05	0.00269146	-3.98099	Brain_Cerebellum	4.66936e-05	0.00541838	-4.07159	Esophagus_Mucosa	7.86273e-05	0.0062215	-3.94855	NA	NA	NA	1	1	1	0	3	0.298135	4.47844	-0.099757	4.4145	-0.168965	4.25176	NA	NA	0.7656	7.5189e-06	0.920537	1.01244e-05	0.865824	2.12099e-05	NA	NA	0.901711	0.000339382	0.991068	0.000924696	0.988697	0.00138899	NA	NA
FBXO38	6.863e-05	0.00269146	-3.98099	Brain_Cerebellum	4.66936e-05	0.00541838	-4.07159	Esophagus_Muscularis	6.51632e-05	0.00522992	3.99329	NA	NA	NA	1	1	1	0	3	0.298135	4.47844	-0.099757	4.4145	-0.111784	-4.42311	NA	NA	0.7656	7.5189e-06	0.920537	1.01244e-05	0.910995	9.729e-06	NA	NA	0.901711	0.000339382	0.991068	0.000924696	0.988555	0.000678024	NA	NA
FBXO38	6.863e-05	0.00269146	-3.98099	Brain_Cerebellum	4.66936e-05	0.00541838	-4.07159	Heart_Atrial_Appendage	7.86273e-05	0.00658023	-3.94855	NA	NA	NA	1	1	1	0	3	0.298135	4.47844	-0.099757	4.4145	-0.168965	4.25176	NA	NA	0.7656	7.5189e-06	0.920537	1.01244e-05	0.865824	2.12099e-05	NA	NA	0.901711	0.000339382	0.991068	0.000924696	0.986928	0.00149324	NA	NA
FBXO38	6.863e-05	0.00269146	-3.98099	Brain_Cerebellum	4.66936e-05	0.00541838	-4.07159	Heart_Left_Ventricle	6.51632e-05	0.0052603	3.99329	NA	NA	NA	1	1	1	0	3	0.298135	4.47844	-0.099757	4.4145	-0.111784	-4.42311	NA	NA	0.7656	7.5189e-06	0.920537	1.01244e-05	0.910995	9.729e-06	NA	NA	0.901711	0.000339382	0.991068	0.000924696	0.989167	0.000777441	NA	NA
FBXO38	6.863e-05	0.00269146	-3.98099	Brain_Cerebellum	4.66936e-05	0.00541838	-4.07159	Lung	7.86273e-05	0.00532833	-3.94855	NA	NA	NA	1	1	1	0	3	0.298135	4.47844	-0.099757	4.4145	-0.168965	4.25176	NA	NA	0.7656	7.5189e-06	0.920537	1.01244e-05	0.865824	2.12099e-05	NA	NA	0.901711	0.000339382	0.991068	0.000924696	0.983383	0.00135759	NA	NA
FBXO38	6.863e-05	0.00269146	-3.98099	Brain_Cerebellum	4.66936e-05	0.00541838	-4.07159	Minor_Salivary_Gland	9.04084e-05	0.0060148	3.91499	NA	NA	NA	1	1	1	0	3	0.298135	4.47844	-0.099757	4.4145	0.0763757	-4.25863	NA	NA	0.7656	7.5189e-06	0.920537	1.01244e-05	0.93912	2.05684e-05	NA	NA	0.901711	0.000339382	0.991068	0.000924696	0.993556	0.001338	NA	NA
FBXO38	6.863e-05	0.00269146	-3.98099	Brain_Cerebellum	4.66936e-05	0.00541838	-4.07159	Muscle_Skeletal	6.51632e-05	0.00510936	3.99329	NA	NA	NA	1	1	1	0	3	0.298135	4.47844	-0.099757	4.4145	-0.0508796	-4.39497	NA	NA	0.7656	7.5189e-06	0.920537	1.01244e-05	0.959421	1.10788e-05	NA	NA	0.901711	0.000339382	0.991068	0.000924696	0.994473	0.000786813	NA	NA
FBXO38	6.863e-05	0.00269146	-3.98099	Brain_Cerebellum	4.66936e-05	0.00541838	-4.07159	Nerve_Tibial	6.51632e-05	0.00518907	3.99329	NA	NA	NA	1	1	1	0	3	0.298135	4.47844	-0.099757	4.4145	-0.0508796	-4.39497	NA	NA	0.7656	7.5189e-06	0.920537	1.01244e-05	0.959421	1.10788e-05	NA	NA	0.901711	0.000339382	0.991068	0.000924696	0.994787	0.000826315	NA	NA
FBXO38	6.863e-05	0.00269146	-3.98099	Brain_Cerebellum	4.66936e-05	0.00541838	-4.07159	Ovary	6.51632e-05	0.00525987	3.99329	NA	NA	NA	1	1	1	0	3	0.298135	4.47844	-0.099757	4.4145	-0.0508796	-4.39497	NA	NA	0.7656	7.5189e-06	0.920537	1.01244e-05	0.959421	1.10788e-05	NA	NA	0.901711	0.000339382	0.991068	0.000924696	0.995634	0.000795348	NA	NA
FBXO38	6.863e-05	0.00269146	-3.98099	Brain_Cerebellum	4.66936e-05	0.00541838	-4.07159	Pancreas	7.86273e-05	0.00617115	-3.94855	NA	NA	NA	1	1	1	0	3	0.298135	4.47844	-0.099757	4.4145	-0.168965	4.25176	NA	NA	0.7656	7.5189e-06	0.920537	1.01244e-05	0.865824	2.12099e-05	NA	NA	0.901711	0.000339382	0.991068	0.000924696	0.982751	0.00146403	NA	NA
FBXO38	6.863e-05	0.00269146	-3.98099	Brain_Cerebellum	4.66936e-05	0.00541838	-4.07159	Pituitary	6.51632e-05	0.00553158	3.99329	NA	NA	NA	1	1	1	0	3	0.298135	4.47844	-0.099757	4.4145	-0.0508796	-4.39497	NA	NA	0.7656	7.5189e-06	0.920537	1.01244e-05	0.959421	1.10788e-05	NA	NA	0.901711	0.000339382	0.991068	0.000924696	0.996145	0.000831532	NA	NA
FBXO38	6.863e-05	0.00269146	-3.98099	Brain_Cerebellum	4.66936e-05	0.00541838	-4.07159	Prostate	6.51632e-05	0.00501188	3.99329	NA	NA	NA	1	1	1	0	3	0.298135	4.47844	-0.099757	4.4145	-0.111784	-4.42311	NA	NA	0.7656	7.5189e-06	0.920537	1.01244e-05	0.910995	9.729e-06	NA	NA	0.901711	0.000339382	0.991068	0.000924696	0.989963	0.000723138	NA	NA
FBXO38	6.863e-05	0.00269146	-3.98099	Brain_Cerebellum	4.66936e-05	0.00541838	-4.07159	Skin_Not_Sun_Exposed_Suprapubic	8.23829e-05	0.00621046	3.93736	NA	NA	NA	1	1	1	0	3	0.298135	4.47844	-0.099757	4.4145	0.0631451	-4.28717	NA	NA	0.7656	7.5189e-06	0.920537	1.01244e-05	0.949651	1.80967e-05	NA	NA	0.901711	0.000339382	0.991068	0.000924696	0.995046	0.00124055	NA	NA
FBXO38	6.863e-05	0.00269146	-3.98099	Brain_Cerebellum	4.66936e-05	0.00541838	-4.07159	Skin_Sun_Exposed_Lower_leg	6.51632e-05	0.00479381	3.99329	NA	NA	NA	1	1	1	0	3	0.298135	4.47844	-0.099757	4.4145	-0.111784	-4.42311	NA	NA	0.7656	7.5189e-06	0.920537	1.01244e-05	0.910995	9.729e-06	NA	NA	0.901711	0.000339382	0.991068	0.000924696	0.99146	0.000712053	NA	NA
FBXO38	6.863e-05	0.00269146	-3.98099	Brain_Cerebellum	4.66936e-05	0.00541838	-4.07159	Small_Intestine_Terminal_Ileum	7.86273e-05	0.0060264	-3.94855	NA	NA	NA	1	1	1	0	3	0.298135	4.47844	-0.099757	4.4145	-0.168965	4.25176	NA	NA	0.7656	7.5189e-06	0.920537	1.01244e-05	0.865824	2.12099e-05	NA	NA	0.901711	0.000339382	0.991068	0.000924696	0.98559	0.00138072	NA	NA
FBXO38	6.863e-05	0.00269146	-3.98099	Brain_Cerebellum	4.66936e-05	0.00541838	-4.07159	Spleen	6.51632e-05	0.00499327	3.99329	NA	NA	NA	1	1	1	0	3	0.298135	4.47844	-0.099757	4.4145	-0.0508796	-4.39497	NA	NA	0.7656	7.5189e-06	0.920537	1.01244e-05	0.959421	1.10788e-05	NA	NA	0.901711	0.000339382	0.991068	0.000924696	0.99388	0.000746339	NA	NA
FBXO38	6.863e-05	0.00269146	-3.98099	Brain_Cerebellum	4.66936e-05	0.00541838	-4.07159	Stomach	6.51632e-05	0.00545721	3.99329	NA	NA	NA	1	1	1	0	3	0.298135	4.47844	-0.099757	4.4145	-0.0508796	-4.39497	NA	NA	0.7656	7.5189e-06	0.920537	1.01244e-05	0.959421	1.10788e-05	NA	NA	0.901711	0.000339382	0.991068	0.000924696	0.9953	0.000859697	NA	NA
FBXO38	6.863e-05	0.00269146	-3.98099	Brain_Cerebellum	4.66936e-05	0.00541838	-4.07159	Testis	7.86273e-05	0.00704677	-3.94855	NA	NA	NA	1	1	1	0	3	0.298135	4.47844	-0.099757	4.4145	-0.168965	4.25176	NA	NA	0.7656	7.5189e-06	0.920537	1.01244e-05	0.865824	2.12099e-05	NA	NA	0.901711	0.000339382	0.991068	0.000924696	0.986659	0.00159613	NA	NA
FBXO38	6.863e-05	0.00269146	-3.98099	Brain_Cerebellum	4.66936e-05	0.00541838	-4.07159	Thyroid	7.86273e-05	0.00591434	-3.94855	NA	NA	NA	1	1	1	0	3	0.298135	4.47844	-0.099757	4.4145	-0.168965	4.25176	NA	NA	0.7656	7.5189e-06	0.920537	1.01244e-05	0.865824	2.12099e-05	NA	NA	0.901711	0.000339382	0.991068	0.000924696	0.984286	0.0013418	NA	NA
FBXO38	6.863e-05	0.00269146	-3.98099	Brain_Cerebellum	4.66936e-05	0.00541838	-4.07159	Uterus	6.51632e-05	0.00521452	3.99329	NA	NA	NA	1	1	1	0	3	0.298135	4.47844	-0.099757	4.4145	-0.0508796	-4.39497	NA	NA	0.7656	7.5189e-06	0.920537	1.01244e-05	0.959421	1.10788e-05	NA	NA	0.901711	0.000339382	0.991068	0.000924696	0.995808	0.000798751	NA	NA
FBXO38	6.863e-05	0.00269146	-3.98099	Brain_Cerebellum	4.66936e-05	0.00541838	-4.07159	Vagina	8.23829e-05	0.00659493	3.93736	NA	NA	NA	1	1	1	0	3	0.298135	4.47844	-0.099757	4.4145	0.0631451	-4.28717	NA	NA	0.7656	7.5189e-06	0.920537	1.01244e-05	0.949651	1.80967e-05	NA	NA	0.901711	0.000339382	0.991068	0.000924696	0.994312	0.00125194	NA	NA
FBXO38	6.863e-05	0.00269146	-3.98099	Brain_Cerebellum	4.66936e-05	0.00541838	-4.07159	Whole_Blood	6.51632e-05	0.00472608	3.99329	NA	NA	NA	1	1	1	0	3	0.298135	4.47844	-0.099757	4.4145	-0.0508796	-4.39497	NA	NA	0.7656	7.5189e-06	0.920537	1.01244e-05	0.959421	1.10788e-05	NA	NA	0.901711	0.000339382	0.991068	0.000924696	0.996411	0.000725662	NA	NA
FBXO38	6.863e-05	0.00269146	-3.98099	Brain_Cerebellum	4.66936e-05	0.00541838	-4.07159	smultixcan	5.92797e-05	0.00456895	-4.01566	NA	NA	NA	1	1	1	0	3	0.298135	4.47844	-0.099757	4.4145	0.173509	4.47231	NA	NA	0.7656	7.5189e-06	0.920537	1.01244e-05	0.862251	7.73788e-06	NA	NA	0.901711	0.000339382	0.991068	0.000924696	0.984239	0.000580253	NA	NA
FBXO38	6.863e-05	0.00269146	-3.98099	Brain_Cortex	4.04884e-05	0.0043059	-4.10467	Adipose_Subcutaneous	6.51632e-05	0.00542207	3.99329	NA	NA	NA	1	1	1	0	3	0.298135	4.47844	-0.142011	4.43142	-0.111784	-4.42311	NA	NA	0.7656	7.5189e-06	0.887071	9.36127e-06	0.910995	9.729e-06	NA	NA	0.901711	0.000339382	0.989715	0.000909256	0.989503	0.000732099	NA	NA
FBXO38	6.863e-05	0.00269146	-3.98099	Brain_Cortex	4.04884e-05	0.0043059	-4.10467	Adipose_Visceral_Omentum	7.86273e-05	0.00569733	-3.94855	NA	NA	NA	1	1	1	0	3	0.298135	4.47844	-0.142011	4.43142	-0.168965	4.25176	NA	NA	0.7656	7.5189e-06	0.887071	9.36127e-06	0.865824	2.12099e-05	NA	NA	0.901711	0.000339382	0.989715	0.000909256	0.985933	0.00136995	NA	NA
FBXO38	6.863e-05	0.00269146	-3.98099	Brain_Cortex	4.04884e-05	0.0043059	-4.10467	Adrenal_Gland	6.51632e-05	0.00494824	3.99329	NA	NA	NA	1	1	1	0	3	0.298135	4.47844	-0.142011	4.43142	-0.0508796	-4.39497	NA	NA	0.7656	7.5189e-06	0.887071	9.36127e-06	0.959421	1.10788e-05	NA	NA	0.901711	0.000339382	0.989715	0.000909256	0.996964	0.000791143	NA	NA
FBXO38	6.863e-05	0.00269146	-3.98099	Brain_Cortex	4.04884e-05	0.0043059	-4.10467	Artery_Aorta	5.92797e-05	0.00460161	-4.01566	NA	NA	NA	1	1	1	0	3	0.298135	4.47844	-0.142011	4.43142	0.173509	4.47231	NA	NA	0.7656	7.5189e-06	0.887071	9.36127e-06	0.862251	7.73788e-06	NA	NA	0.901711	0.000339382	0.989715	0.000909256	0.98397	0.00056885	NA	NA
FBXO38	6.863e-05	0.00269146	-3.98099	Brain_Cortex	4.04884e-05	0.0043059	-4.10467	Artery_Coronary	7.86273e-05	0.00598397	-3.94855	NA	NA	NA	1	1	1	0	3	0.298135	4.47844	-0.142011	4.43142	-0.168965	4.25176	NA	NA	0.7656	7.5189e-06	0.887071	9.36127e-06	0.865824	2.12099e-05	NA	NA	0.901711	0.000339382	0.989715	0.000909256	0.9862	0.00142066	NA	NA
FBXO38	6.863e-05	0.00269146	-3.98099	Brain_Cortex	4.04884e-05	0.0043059	-4.10467	Artery_Tibial	6.51632e-05	0.00478825	3.99329	NA	NA	NA	1	1	1	0	3	0.298135	4.47844	-0.142011	4.43142	-0.111784	-4.42311	NA	NA	0.7656	7.5189e-06	0.887071	9.36127e-06	0.910995	9.729e-06	NA	NA	0.901711	0.000339382	0.989715	0.000909256	0.990089	0.00069614	NA	NA
FBXO38	6.863e-05	0.00269146	-3.98099	Brain_Cortex	4.04884e-05	0.0043059	-4.10467	Brain_Anterior_cingulate_cortex_BA24	9.04084e-05	0.00713322	3.91499	NA	NA	NA	1	1	1	0	3	0.298135	4.47844	-0.142011	4.43142	0.0763757	-4.25863	NA	NA	0.7656	7.5189e-06	0.887071	9.36127e-06	0.93912	2.05684e-05	NA	NA	0.901711	0.000339382	0.989715	0.000909256	0.991487	0.00158265	NA	NA
FBXO38	6.863e-05	0.00269146	-3.98099	Brain_Cortex	4.04884e-05	0.0043059	-4.10467	Brain_Caudate_basal_ganglia	8.23829e-05	0.00627901	3.93736	NA	NA	NA	1	1	1	0	3	0.298135	4.47844	-0.142011	4.43142	0.0631451	-0.481908	NA	NA	0.7656	7.5189e-06	0.887071	9.36127e-06	0.949651	0.629872	NA	NA	0.901711	0.000339382	0.989715	0.000909256	0.99472	0.879423	NA	NA
FBXO38	6.863e-05	0.00269146	-3.98099	Brain_Cortex	4.04884e-05	0.0043059	-4.10467	Brain_Cerebellar_Hemisphere	8.23829e-05	0.00595957	3.93736	NA	NA	NA	1	1	1	0	3	0.298135	4.47844	-0.142011	4.43142	0.0631451	-4.28717	NA	NA	0.7656	7.5189e-06	0.887071	9.36127e-06	0.949651	1.80967e-05	NA	NA	0.901711	0.000339382	0.989715	0.000909256	0.994353	0.00116783	NA	NA
FBXO38	6.863e-05	0.00269146	-3.98099	Brain_Cortex	4.04884e-05	0.0043059	-4.10467	Brain_Cerebellum	6.51632e-05	0.00531445	3.99329	NA	NA	NA	1	1	1	0	3	0.298135	4.47844	-0.142011	4.43142	-0.0508796	-4.39497	NA	NA	0.7656	7.5189e-06	0.887071	9.36127e-06	0.959421	1.10788e-05	NA	NA	0.901711	0.000339382	0.989715	0.000909256	0.995427	0.000811908	NA	NA
FBXO38	6.863e-05	0.00269146	-3.98099	Brain_Cortex	4.04884e-05	0.0043059	-4.10467	Brain_Cortex	8.23829e-05	0.00633237	3.93736	NA	NA	NA	1	1	1	0	3	0.298135	4.47844	-0.142011	4.43142	0.0631451	-4.28717	NA	NA	0.7656	7.5189e-06	0.887071	9.36127e-06	0.949651	1.80967e-05	NA	NA	0.901711	0.000339382	0.989715	0.000909256	0.994428	0.00123519	NA	NA
FBXO38	6.863e-05	0.00269146	-3.98099	Brain_Cortex	4.04884e-05	0.0043059	-4.10467	Brain_Frontal_Cortex_BA9	9.04084e-05	0.00722363	3.91499	NA	NA	NA	1	1	1	0	3	0.298135	4.47844	-0.142011	4.43142	0.0763757	-4.25863	NA	NA	0.7656	7.5189e-06	0.887071	9.36127e-06	0.93912	2.05684e-05	NA	NA	0.901711	0.000339382	0.989715	0.000909256	0.993541	0.00149241	NA	NA
FBXO38	6.863e-05	0.00269146	-3.98099	Brain_Cortex	4.04884e-05	0.0043059	-4.10467	Brain_Hippocampus	9.46928e-05	0.00840085	-3.9038	NA	NA	NA	1	1	1	0	3	0.298135	4.47844	-0.142011	4.43142	0.0928503	4.31817	NA	NA	0.7656	7.5189e-06	0.887071	9.36127e-06	0.926023	1.5733e-05	NA	NA	0.901711	0.000339382	0.989715	0.000909256	0.992993	0.0013595	NA	NA
FBXO38	6.863e-05	0.00269146	-3.98099	Brain_Cortex	4.04884e-05	0.0043059	-4.10467	Brain_Putamen_basal_ganglia	8.23829e-05	0.00698499	3.93736	NA	NA	NA	1	1	1	0	3	0.298135	4.47844	-0.142011	4.43142	0.0631451	-4.28717	NA	NA	0.7656	7.5189e-06	0.887071	9.36127e-06	0.949651	1.80967e-05	NA	NA	0.901711	0.000339382	0.989715	0.000909256	0.99566	0.00137815	NA	NA
FBXO38	6.863e-05	0.00269146	-3.98099	Brain_Cortex	4.04884e-05	0.0043059	-4.10467	Breast_Mammary_Tissue	7.86273e-05	0.00581377	-3.94855	NA	NA	NA	1	1	1	0	3	0.298135	4.47844	-0.142011	4.43142	-0.168965	4.25176	NA	NA	0.7656	7.5189e-06	0.887071	9.36127e-06	0.865824	2.12099e-05	NA	NA	0.901711	0.000339382	0.989715	0.000909256	0.983431	0.00134704	NA	NA
FBXO38	6.863e-05	0.00269146	-3.98099	Brain_Cortex	4.04884e-05	0.0043059	-4.10467	Cells_Cultured_fibroblasts	8.23829e-05	0.00581713	3.93736	NA	NA	NA	1	1	1	0	3	0.298135	4.47844	-0.142011	4.43142	0.0631451	-4.28717	NA	NA	0.7656	7.5189e-06	0.887071	9.36127e-06	0.949651	1.80967e-05	NA	NA	0.901711	0.000339382	0.989715	0.000909256	0.993532	0.00118107	NA	NA
FBXO38	6.863e-05	0.00269146	-3.98099	Brain_Cortex	4.04884e-05	0.0043059	-4.10467	Cells_EBV-transformed_lymphocytes	7.86273e-05	0.00490222	-3.94855	NA	NA	NA	1	1	1	0	3	0.298135	4.47844	-0.142011	4.43142	-0.168965	4.25176	NA	NA	0.7656	7.5189e-06	0.887071	9.36127e-06	0.865824	2.12099e-05	NA	NA	0.901711	0.000339382	0.989715	0.000909256	0.982212	0.00123191	NA	NA
FBXO38	6.863e-05	0.00269146	-3.98099	Brain_Cortex	4.04884e-05	0.0043059	-4.10467	Colon_Sigmoid	7.86273e-05	0.00578136	-3.94855	NA	NA	NA	1	1	1	0	3	0.298135	4.47844	-0.142011	4.43142	-0.168965	4.25176	NA	NA	0.7656	7.5189e-06	0.887071	9.36127e-06	0.865824	2.12099e-05	NA	NA	0.901711	0.000339382	0.989715	0.000909256	0.987214	0.00133439	NA	NA
FBXO38	6.863e-05	0.00269146	-3.98099	Brain_Cortex	4.04884e-05	0.0043059	-4.10467	Colon_Transverse	7.86273e-05	0.00600293	-3.94855	NA	NA	NA	1	1	1	0	3	0.298135	4.47844	-0.142011	4.43142	-0.168965	4.25176	NA	NA	0.7656	7.5189e-06	0.887071	9.36127e-06	0.865824	2.12099e-05	NA	NA	0.901711	0.000339382	0.989715	0.000909256	0.986649	0.0015005	NA	NA
FBXO38	6.863e-05	0.00269146	-3.98099	Brain_Cortex	4.04884e-05	0.0043059	-4.10467	Esophagus_Gastroesophageal_Junction	7.86273e-05	0.00591412	-3.94855	NA	NA	NA	1	1	1	0	3	0.298135	4.47844	-0.142011	4.43142	-0.168965	4.25176	NA	NA	0.7656	7.5189e-06	0.887071	9.36127e-06	0.865824	2.12099e-05	NA	NA	0.901711	0.000339382	0.989715	0.000909256	0.984988	0.00135212	NA	NA
FBXO38	6.863e-05	0.00269146	-3.98099	Brain_Cortex	4.04884e-05	0.0043059	-4.10467	Esophagus_Mucosa	7.86273e-05	0.0062215	-3.94855	NA	NA	NA	1	1	1	0	3	0.298135	4.47844	-0.142011	4.43142	-0.168965	4.25176	NA	NA	0.7656	7.5189e-06	0.887071	9.36127e-06	0.865824	2.12099e-05	NA	NA	0.901711	0.000339382	0.989715	0.000909256	0.988697	0.00138899	NA	NA
FBXO38	6.863e-05	0.00269146	-3.98099	Brain_Cortex	4.04884e-05	0.0043059	-4.10467	Esophagus_Muscularis	6.51632e-05	0.00522992	3.99329	NA	NA	NA	1	1	1	0	3	0.298135	4.47844	-0.142011	4.43142	-0.111784	-4.42311	NA	NA	0.7656	7.5189e-06	0.887071	9.36127e-06	0.910995	9.729e-06	NA	NA	0.901711	0.000339382	0.989715	0.000909256	0.988555	0.000678024	NA	NA
FBXO38	6.863e-05	0.00269146	-3.98099	Brain_Cortex	4.04884e-05	0.0043059	-4.10467	Heart_Atrial_Appendage	7.86273e-05	0.00658023	-3.94855	NA	NA	NA	1	1	1	0	3	0.298135	4.47844	-0.142011	4.43142	-0.168965	4.25176	NA	NA	0.7656	7.5189e-06	0.887071	9.36127e-06	0.865824	2.12099e-05	NA	NA	0.901711	0.000339382	0.989715	0.000909256	0.986928	0.00149324	NA	NA
FBXO38	6.863e-05	0.00269146	-3.98099	Brain_Cortex	4.04884e-05	0.0043059	-4.10467	Heart_Left_Ventricle	6.51632e-05	0.0052603	3.99329	NA	NA	NA	1	1	1	0	3	0.298135	4.47844	-0.142011	4.43142	-0.111784	-4.42311	NA	NA	0.7656	7.5189e-06	0.887071	9.36127e-06	0.910995	9.729e-06	NA	NA	0.901711	0.000339382	0.989715	0.000909256	0.989167	0.000777441	NA	NA
FBXO38	6.863e-05	0.00269146	-3.98099	Brain_Cortex	4.04884e-05	0.0043059	-4.10467	Lung	7.86273e-05	0.00532833	-3.94855	NA	NA	NA	1	1	1	0	3	0.298135	4.47844	-0.142011	4.43142	-0.168965	4.25176	NA	NA	0.7656	7.5189e-06	0.887071	9.36127e-06	0.865824	2.12099e-05	NA	NA	0.901711	0.000339382	0.989715	0.000909256	0.983383	0.00135759	NA	NA
FBXO38	6.863e-05	0.00269146	-3.98099	Brain_Cortex	4.04884e-05	0.0043059	-4.10467	Minor_Salivary_Gland	9.04084e-05	0.0060148	3.91499	NA	NA	NA	1	1	1	0	3	0.298135	4.47844	-0.142011	4.43142	0.0763757	-4.25863	NA	NA	0.7656	7.5189e-06	0.887071	9.36127e-06	0.93912	2.05684e-05	NA	NA	0.901711	0.000339382	0.989715	0.000909256	0.993556	0.001338	NA	NA
FBXO38	6.863e-05	0.00269146	-3.98099	Brain_Cortex	4.04884e-05	0.0043059	-4.10467	Muscle_Skeletal	6.51632e-05	0.00510936	3.99329	NA	NA	NA	1	1	1	0	3	0.298135	4.47844	-0.142011	4.43142	-0.0508796	-4.39497	NA	NA	0.7656	7.5189e-06	0.887071	9.36127e-06	0.959421	1.10788e-05	NA	NA	0.901711	0.000339382	0.989715	0.000909256	0.994473	0.000786813	NA	NA
FBXO38	6.863e-05	0.00269146	-3.98099	Brain_Cortex	4.04884e-05	0.0043059	-4.10467	Nerve_Tibial	6.51632e-05	0.00518907	3.99329	NA	NA	NA	1	1	1	0	3	0.298135	4.47844	-0.142011	4.43142	-0.0508796	-4.39497	NA	NA	0.7656	7.5189e-06	0.887071	9.36127e-06	0.959421	1.10788e-05	NA	NA	0.901711	0.000339382	0.989715	0.000909256	0.994787	0.000826315	NA	NA
FBXO38	6.863e-05	0.00269146	-3.98099	Brain_Cortex	4.04884e-05	0.0043059	-4.10467	Ovary	6.51632e-05	0.00525987	3.99329	NA	NA	NA	1	1	1	0	3	0.298135	4.47844	-0.142011	4.43142	-0.0508796	-4.39497	NA	NA	0.7656	7.5189e-06	0.887071	9.36127e-06	0.959421	1.10788e-05	NA	NA	0.901711	0.000339382	0.989715	0.000909256	0.995634	0.000795348	NA	NA
FBXO38	6.863e-05	0.00269146	-3.98099	Brain_Cortex	4.04884e-05	0.0043059	-4.10467	Pancreas	7.86273e-05	0.00617115	-3.94855	NA	NA	NA	1	1	1	0	3	0.298135	4.47844	-0.142011	4.43142	-0.168965	4.25176	NA	NA	0.7656	7.5189e-06	0.887071	9.36127e-06	0.865824	2.12099e-05	NA	NA	0.901711	0.000339382	0.989715	0.000909256	0.982751	0.00146403	NA	NA
FBXO38	6.863e-05	0.00269146	-3.98099	Brain_Cortex	4.04884e-05	0.0043059	-4.10467	Pituitary	6.51632e-05	0.00553158	3.99329	NA	NA	NA	1	1	1	0	3	0.298135	4.47844	-0.142011	4.43142	-0.0508796	-4.39497	NA	NA	0.7656	7.5189e-06	0.887071	9.36127e-06	0.959421	1.10788e-05	NA	NA	0.901711	0.000339382	0.989715	0.000909256	0.996145	0.000831532	NA	NA
FBXO38	6.863e-05	0.00269146	-3.98099	Brain_Cortex	4.04884e-05	0.0043059	-4.10467	Prostate	6.51632e-05	0.00501188	3.99329	NA	NA	NA	1	1	1	0	3	0.298135	4.47844	-0.142011	4.43142	-0.111784	-4.42311	NA	NA	0.7656	7.5189e-06	0.887071	9.36127e-06	0.910995	9.729e-06	NA	NA	0.901711	0.000339382	0.989715	0.000909256	0.989963	0.000723138	NA	NA
FBXO38	6.863e-05	0.00269146	-3.98099	Brain_Cortex	4.04884e-05	0.0043059	-4.10467	Skin_Not_Sun_Exposed_Suprapubic	8.23829e-05	0.00621046	3.93736	NA	NA	NA	1	1	1	0	3	0.298135	4.47844	-0.142011	4.43142	0.0631451	-4.28717	NA	NA	0.7656	7.5189e-06	0.887071	9.36127e-06	0.949651	1.80967e-05	NA	NA	0.901711	0.000339382	0.989715	0.000909256	0.995046	0.00124055	NA	NA
FBXO38	6.863e-05	0.00269146	-3.98099	Brain_Cortex	4.04884e-05	0.0043059	-4.10467	Skin_Sun_Exposed_Lower_leg	6.51632e-05	0.00479381	3.99329	NA	NA	NA	1	1	1	0	3	0.298135	4.47844	-0.142011	4.43142	-0.111784	-4.42311	NA	NA	0.7656	7.5189e-06	0.887071	9.36127e-06	0.910995	9.729e-06	NA	NA	0.901711	0.000339382	0.989715	0.000909256	0.99146	0.000712053	NA	NA
FBXO38	6.863e-05	0.00269146	-3.98099	Brain_Cortex	4.04884e-05	0.0043059	-4.10467	Small_Intestine_Terminal_Ileum	7.86273e-05	0.0060264	-3.94855	NA	NA	NA	1	1	1	0	3	0.298135	4.47844	-0.142011	4.43142	-0.168965	4.25176	NA	NA	0.7656	7.5189e-06	0.887071	9.36127e-06	0.865824	2.12099e-05	NA	NA	0.901711	0.000339382	0.989715	0.000909256	0.98559	0.00138072	NA	NA
FBXO38	6.863e-05	0.00269146	-3.98099	Brain_Cortex	4.04884e-05	0.0043059	-4.10467	Spleen	6.51632e-05	0.00499327	3.99329	NA	NA	NA	1	1	1	0	3	0.298135	4.47844	-0.142011	4.43142	-0.0508796	-4.39497	NA	NA	0.7656	7.5189e-06	0.887071	9.36127e-06	0.959421	1.10788e-05	NA	NA	0.901711	0.000339382	0.989715	0.000909256	0.99388	0.000746339	NA	NA
FBXO38	6.863e-05	0.00269146	-3.98099	Brain_Cortex	4.04884e-05	0.0043059	-4.10467	Stomach	6.51632e-05	0.00545721	3.99329	NA	NA	NA	1	1	1	0	3	0.298135	4.47844	-0.142011	4.43142	-0.0508796	-4.39497	NA	NA	0.7656	7.5189e-06	0.887071	9.36127e-06	0.959421	1.10788e-05	NA	NA	0.901711	0.000339382	0.989715	0.000909256	0.9953	0.000859697	NA	NA
FBXO38	6.863e-05	0.00269146	-3.98099	Brain_Cortex	4.04884e-05	0.0043059	-4.10467	Testis	7.86273e-05	0.00704677	-3.94855	NA	NA	NA	1	1	1	0	3	0.298135	4.47844	-0.142011	4.43142	-0.168965	4.25176	NA	NA	0.7656	7.5189e-06	0.887071	9.36127e-06	0.865824	2.12099e-05	NA	NA	0.901711	0.000339382	0.989715	0.000909256	0.986659	0.00159613	NA	NA
FBXO38	6.863e-05	0.00269146	-3.98099	Brain_Cortex	4.04884e-05	0.0043059	-4.10467	Thyroid	7.86273e-05	0.00591434	-3.94855	NA	NA	NA	1	1	1	0	3	0.298135	4.47844	-0.142011	4.43142	-0.168965	4.25176	NA	NA	0.7656	7.5189e-06	0.887071	9.36127e-06	0.865824	2.12099e-05	NA	NA	0.901711	0.000339382	0.989715	0.000909256	0.984286	0.0013418	NA	NA
FBXO38	6.863e-05	0.00269146	-3.98099	Brain_Cortex	4.04884e-05	0.0043059	-4.10467	Uterus	6.51632e-05	0.00521452	3.99329	NA	NA	NA	1	1	1	0	3	0.298135	4.47844	-0.142011	4.43142	-0.0508796	-4.39497	NA	NA	0.7656	7.5189e-06	0.887071	9.36127e-06	0.959421	1.10788e-05	NA	NA	0.901711	0.000339382	0.989715	0.000909256	0.995808	0.000798751	NA	NA
FBXO38	6.863e-05	0.00269146	-3.98099	Brain_Cortex	4.04884e-05	0.0043059	-4.10467	Vagina	8.23829e-05	0.00659493	3.93736	NA	NA	NA	1	1	1	0	3	0.298135	4.47844	-0.142011	4.43142	0.0631451	-4.28717	NA	NA	0.7656	7.5189e-06	0.887071	9.36127e-06	0.949651	1.80967e-05	NA	NA	0.901711	0.000339382	0.989715	0.000909256	0.994312	0.00125194	NA	NA
FBXO38	6.863e-05	0.00269146	-3.98099	Brain_Cortex	4.04884e-05	0.0043059	-4.10467	Whole_Blood	6.51632e-05	0.00472608	3.99329	NA	NA	NA	1	1	1	0	3	0.298135	4.47844	-0.142011	4.43142	-0.0508796	-4.39497	NA	NA	0.7656	7.5189e-06	0.887071	9.36127e-06	0.959421	1.10788e-05	NA	NA	0.901711	0.000339382	0.989715	0.000909256	0.996411	0.000725662	NA	NA
FBXO38	6.863e-05	0.00269146	-3.98099	Brain_Cortex	4.04884e-05	0.0043059	-4.10467	smultixcan	5.92797e-05	0.00456895	-4.01566	NA	NA	NA	1	1	1	0	3	0.298135	4.47844	-0.142011	4.43142	0.173509	4.47231	NA	NA	0.7656	7.5189e-06	0.887071	9.36127e-06	0.862251	7.73788e-06	NA	NA	0.901711	0.000339382	0.989715	0.000909256	0.984239	0.000580253	NA	NA
FBXO38	6.863e-05	0.00269146	-3.98099	Brain_Frontal_Cortex_BA9	4.34412e-05	0.00410994	-4.08837	Adipose_Subcutaneous	6.51632e-05	0.00542207	3.99329	NA	NA	NA	1	1	1	0	3	0.298135	4.47844	-0.123072	4.42222	-0.111784	-4.42311	NA	NA	0.7656	7.5189e-06	0.90205	9.76899e-06	0.910995	9.729e-06	NA	NA	0.901711	0.000339382	0.993149	0.000882515	0.989503	0.000732099	NA	NA
FBXO38	6.863e-05	0.00269146	-3.98099	Brain_Frontal_Cortex_BA9	4.34412e-05	0.00410994	-4.08837	Adipose_Visceral_Omentum	7.86273e-05	0.00569733	-3.94855	NA	NA	NA	1	1	1	0	3	0.298135	4.47844	-0.123072	4.42222	-0.168965	4.25176	NA	NA	0.7656	7.5189e-06	0.90205	9.76899e-06	0.865824	2.12099e-05	NA	NA	0.901711	0.000339382	0.993149	0.000882515	0.985933	0.00136995	NA	NA
FBXO38	6.863e-05	0.00269146	-3.98099	Brain_Frontal_Cortex_BA9	4.34412e-05	0.00410994	-4.08837	Adrenal_Gland	6.51632e-05	0.00494824	3.99329	NA	NA	NA	1	1	1	0	3	0.298135	4.47844	-0.123072	4.42222	-0.0508796	-4.39497	NA	NA	0.7656	7.5189e-06	0.90205	9.76899e-06	0.959421	1.10788e-05	NA	NA	0.901711	0.000339382	0.993149	0.000882515	0.996964	0.000791143	NA	NA
FBXO38	6.863e-05	0.00269146	-3.98099	Brain_Frontal_Cortex_BA9	4.34412e-05	0.00410994	-4.08837	Artery_Aorta	5.92797e-05	0.00460161	-4.01566	NA	NA	NA	1	1	1	0	3	0.298135	4.47844	-0.123072	4.42222	0.173509	4.47231	NA	NA	0.7656	7.5189e-06	0.90205	9.76899e-06	0.862251	7.73788e-06	NA	NA	0.901711	0.000339382	0.993149	0.000882515	0.98397	0.00056885	NA	NA
FBXO38	6.863e-05	0.00269146	-3.98099	Brain_Frontal_Cortex_BA9	4.34412e-05	0.00410994	-4.08837	Artery_Coronary	7.86273e-05	0.00598397	-3.94855	NA	NA	NA	1	1	1	0	3	0.298135	4.47844	-0.123072	4.42222	-0.168965	4.25176	NA	NA	0.7656	7.5189e-06	0.90205	9.76899e-06	0.865824	2.12099e-05	NA	NA	0.901711	0.000339382	0.993149	0.000882515	0.9862	0.00142066	NA	NA
FBXO38	6.863e-05	0.00269146	-3.98099	Brain_Frontal_Cortex_BA9	4.34412e-05	0.00410994	-4.08837	Artery_Tibial	6.51632e-05	0.00478825	3.99329	NA	NA	NA	1	1	1	0	3	0.298135	4.47844	-0.123072	4.42222	-0.111784	-4.42311	NA	NA	0.7656	7.5189e-06	0.90205	9.76899e-06	0.910995	9.729e-06	NA	NA	0.901711	0.000339382	0.993149	0.000882515	0.990089	0.00069614	NA	NA
FBXO38	6.863e-05	0.00269146	-3.98099	Brain_Frontal_Cortex_BA9	4.34412e-05	0.00410994	-4.08837	Brain_Anterior_cingulate_cortex_BA24	9.04084e-05	0.00713322	3.91499	NA	NA	NA	1	1	1	0	3	0.298135	4.47844	-0.123072	4.42222	0.0763757	-4.25863	NA	NA	0.7656	7.5189e-06	0.90205	9.76899e-06	0.93912	2.05684e-05	NA	NA	0.901711	0.000339382	0.993149	0.000882515	0.991487	0.00158265	NA	NA
FBXO38	6.863e-05	0.00269146	-3.98099	Brain_Frontal_Cortex_BA9	4.34412e-05	0.00410994	-4.08837	Brain_Caudate_basal_ganglia	8.23829e-05	0.00627901	3.93736	NA	NA	NA	1	1	1	0	3	0.298135	4.47844	-0.123072	4.42222	0.0631451	-0.481908	NA	NA	0.7656	7.5189e-06	0.90205	9.76899e-06	0.949651	0.629872	NA	NA	0.901711	0.000339382	0.993149	0.000882515	0.99472	0.879423	NA	NA
FBXO38	6.863e-05	0.00269146	-3.98099	Brain_Frontal_Cortex_BA9	4.34412e-05	0.00410994	-4.08837	Brain_Cerebellar_Hemisphere	8.23829e-05	0.00595957	3.93736	NA	NA	NA	1	1	1	0	3	0.298135	4.47844	-0.123072	4.42222	0.0631451	-4.28717	NA	NA	0.7656	7.5189e-06	0.90205	9.76899e-06	0.949651	1.80967e-05	NA	NA	0.901711	0.000339382	0.993149	0.000882515	0.994353	0.00116783	NA	NA
FBXO38	6.863e-05	0.00269146	-3.98099	Brain_Frontal_Cortex_BA9	4.34412e-05	0.00410994	-4.08837	Brain_Cerebellum	6.51632e-05	0.00531445	3.99329	NA	NA	NA	1	1	1	0	3	0.298135	4.47844	-0.123072	4.42222	-0.0508796	-4.39497	NA	NA	0.7656	7.5189e-06	0.90205	9.76899e-06	0.959421	1.10788e-05	NA	NA	0.901711	0.000339382	0.993149	0.000882515	0.995427	0.000811908	NA	NA
FBXO38	6.863e-05	0.00269146	-3.98099	Brain_Frontal_Cortex_BA9	4.34412e-05	0.00410994	-4.08837	Brain_Cortex	8.23829e-05	0.00633237	3.93736	NA	NA	NA	1	1	1	0	3	0.298135	4.47844	-0.123072	4.42222	0.0631451	-4.28717	NA	NA	0.7656	7.5189e-06	0.90205	9.76899e-06	0.949651	1.80967e-05	NA	NA	0.901711	0.000339382	0.993149	0.000882515	0.994428	0.00123519	NA	NA
FBXO38	6.863e-05	0.00269146	-3.98099	Brain_Frontal_Cortex_BA9	4.34412e-05	0.00410994	-4.08837	Brain_Frontal_Cortex_BA9	9.04084e-05	0.00722363	3.91499	NA	NA	NA	1	1	1	0	3	0.298135	4.47844	-0.123072	4.42222	0.0763757	-4.25863	NA	NA	0.7656	7.5189e-06	0.90205	9.76899e-06	0.93912	2.05684e-05	NA	NA	0.901711	0.000339382	0.993149	0.000882515	0.993541	0.00149241	NA	NA
FBXO38	6.863e-05	0.00269146	-3.98099	Brain_Frontal_Cortex_BA9	4.34412e-05	0.00410994	-4.08837	Brain_Hippocampus	9.46928e-05	0.00840085	-3.9038	NA	NA	NA	1	1	1	0	3	0.298135	4.47844	-0.123072	4.42222	0.0928503	4.31817	NA	NA	0.7656	7.5189e-06	0.90205	9.76899e-06	0.926023	1.5733e-05	NA	NA	0.901711	0.000339382	0.993149	0.000882515	0.992993	0.0013595	NA	NA
FBXO38	6.863e-05	0.00269146	-3.98099	Brain_Frontal_Cortex_BA9	4.34412e-05	0.00410994	-4.08837	Brain_Putamen_basal_ganglia	8.23829e-05	0.00698499	3.93736	NA	NA	NA	1	1	1	0	3	0.298135	4.47844	-0.123072	4.42222	0.0631451	-4.28717	NA	NA	0.7656	7.5189e-06	0.90205	9.76899e-06	0.949651	1.80967e-05	NA	NA	0.901711	0.000339382	0.993149	0.000882515	0.99566	0.00137815	NA	NA
FBXO38	6.863e-05	0.00269146	-3.98099	Brain_Frontal_Cortex_BA9	4.34412e-05	0.00410994	-4.08837	Breast_Mammary_Tissue	7.86273e-05	0.00581377	-3.94855	NA	NA	NA	1	1	1	0	3	0.298135	4.47844	-0.123072	4.42222	-0.168965	4.25176	NA	NA	0.7656	7.5189e-06	0.90205	9.76899e-06	0.865824	2.12099e-05	NA	NA	0.901711	0.000339382	0.993149	0.000882515	0.983431	0.00134704	NA	NA
FBXO38	6.863e-05	0.00269146	-3.98099	Brain_Frontal_Cortex_BA9	4.34412e-05	0.00410994	-4.08837	Cells_Cultured_fibroblasts	8.23829e-05	0.00581713	3.93736	NA	NA	NA	1	1	1	0	3	0.298135	4.47844	-0.123072	4.42222	0.0631451	-4.28717	NA	NA	0.7656	7.5189e-06	0.90205	9.76899e-06	0.949651	1.80967e-05	NA	NA	0.901711	0.000339382	0.993149	0.000882515	0.993532	0.00118107	NA	NA
FBXO38	6.863e-05	0.00269146	-3.98099	Brain_Frontal_Cortex_BA9	4.34412e-05	0.00410994	-4.08837	Cells_EBV-transformed_lymphocytes	7.86273e-05	0.00490222	-3.94855	NA	NA	NA	1	1	1	0	3	0.298135	4.47844	-0.123072	4.42222	-0.168965	4.25176	NA	NA	0.7656	7.5189e-06	0.90205	9.76899e-06	0.865824	2.12099e-05	NA	NA	0.901711	0.000339382	0.993149	0.000882515	0.982212	0.00123191	NA	NA
FBXO38	6.863e-05	0.00269146	-3.98099	Brain_Frontal_Cortex_BA9	4.34412e-05	0.00410994	-4.08837	Colon_Sigmoid	7.86273e-05	0.00578136	-3.94855	NA	NA	NA	1	1	1	0	3	0.298135	4.47844	-0.123072	4.42222	-0.168965	4.25176	NA	NA	0.7656	7.5189e-06	0.90205	9.76899e-06	0.865824	2.12099e-05	NA	NA	0.901711	0.000339382	0.993149	0.000882515	0.987214	0.00133439	NA	NA
FBXO38	6.863e-05	0.00269146	-3.98099	Brain_Frontal_Cortex_BA9	4.34412e-05	0.00410994	-4.08837	Colon_Transverse	7.86273e-05	0.00600293	-3.94855	NA	NA	NA	1	1	1	0	3	0.298135	4.47844	-0.123072	4.42222	-0.168965	4.25176	NA	NA	0.7656	7.5189e-06	0.90205	9.76899e-06	0.865824	2.12099e-05	NA	NA	0.901711	0.000339382	0.993149	0.000882515	0.986649	0.0015005	NA	NA
FBXO38	6.863e-05	0.00269146	-3.98099	Brain_Frontal_Cortex_BA9	4.34412e-05	0.00410994	-4.08837	Esophagus_Gastroesophageal_Junction	7.86273e-05	0.00591412	-3.94855	NA	NA	NA	1	1	1	0	3	0.298135	4.47844	-0.123072	4.42222	-0.168965	4.25176	NA	NA	0.7656	7.5189e-06	0.90205	9.76899e-06	0.865824	2.12099e-05	NA	NA	0.901711	0.000339382	0.993149	0.000882515	0.984988	0.00135212	NA	NA
FBXO38	6.863e-05	0.00269146	-3.98099	Brain_Frontal_Cortex_BA9	4.34412e-05	0.00410994	-4.08837	Esophagus_Mucosa	7.86273e-05	0.0062215	-3.94855	NA	NA	NA	1	1	1	0	3	0.298135	4.47844	-0.123072	4.42222	-0.168965	4.25176	NA	NA	0.7656	7.5189e-06	0.90205	9.76899e-06	0.865824	2.12099e-05	NA	NA	0.901711	0.000339382	0.993149	0.000882515	0.988697	0.00138899	NA	NA
FBXO38	6.863e-05	0.00269146	-3.98099	Brain_Frontal_Cortex_BA9	4.34412e-05	0.00410994	-4.08837	Esophagus_Muscularis	6.51632e-05	0.00522992	3.99329	NA	NA	NA	1	1	1	0	3	0.298135	4.47844	-0.123072	4.42222	-0.111784	-4.42311	NA	NA	0.7656	7.5189e-06	0.90205	9.76899e-06	0.910995	9.729e-06	NA	NA	0.901711	0.000339382	0.993149	0.000882515	0.988555	0.000678024	NA	NA
FBXO38	6.863e-05	0.00269146	-3.98099	Brain_Frontal_Cortex_BA9	4.34412e-05	0.00410994	-4.08837	Heart_Atrial_Appendage	7.86273e-05	0.00658023	-3.94855	NA	NA	NA	1	1	1	0	3	0.298135	4.47844	-0.123072	4.42222	-0.168965	4.25176	NA	NA	0.7656	7.5189e-06	0.90205	9.76899e-06	0.865824	2.12099e-05	NA	NA	0.901711	0.000339382	0.993149	0.000882515	0.986928	0.00149324	NA	NA
FBXO38	6.863e-05	0.00269146	-3.98099	Brain_Frontal_Cortex_BA9	4.34412e-05	0.00410994	-4.08837	Heart_Left_Ventricle	6.51632e-05	0.0052603	3.99329	NA	NA	NA	1	1	1	0	3	0.298135	4.47844	-0.123072	4.42222	-0.111784	-4.42311	NA	NA	0.7656	7.5189e-06	0.90205	9.76899e-06	0.910995	9.729e-06	NA	NA	0.901711	0.000339382	0.993149	0.000882515	0.989167	0.000777441	NA	NA
FBXO38	6.863e-05	0.00269146	-3.98099	Brain_Frontal_Cortex_BA9	4.34412e-05	0.00410994	-4.08837	Lung	7.86273e-05	0.00532833	-3.94855	NA	NA	NA	1	1	1	0	3	0.298135	4.47844	-0.123072	4.42222	-0.168965	4.25176	NA	NA	0.7656	7.5189e-06	0.90205	9.76899e-06	0.865824	2.12099e-05	NA	NA	0.901711	0.000339382	0.993149	0.000882515	0.983383	0.00135759	NA	NA
FBXO38	6.863e-05	0.00269146	-3.98099	Brain_Frontal_Cortex_BA9	4.34412e-05	0.00410994	-4.08837	Minor_Salivary_Gland	9.04084e-05	0.0060148	3.91499	NA	NA	NA	1	1	1	0	3	0.298135	4.47844	-0.123072	4.42222	0.0763757	-4.25863	NA	NA	0.7656	7.5189e-06	0.90205	9.76899e-06	0.93912	2.05684e-05	NA	NA	0.901711	0.000339382	0.993149	0.000882515	0.993556	0.001338	NA	NA
FBXO38	6.863e-05	0.00269146	-3.98099	Brain_Frontal_Cortex_BA9	4.34412e-05	0.00410994	-4.08837	Muscle_Skeletal	6.51632e-05	0.00510936	3.99329	NA	NA	NA	1	1	1	0	3	0.298135	4.47844	-0.123072	4.42222	-0.0508796	-4.39497	NA	NA	0.7656	7.5189e-06	0.90205	9.76899e-06	0.959421	1.10788e-05	NA	NA	0.901711	0.000339382	0.993149	0.000882515	0.994473	0.000786813	NA	NA
FBXO38	6.863e-05	0.00269146	-3.98099	Brain_Frontal_Cortex_BA9	4.34412e-05	0.00410994	-4.08837	Nerve_Tibial	6.51632e-05	0.00518907	3.99329	NA	NA	NA	1	1	1	0	3	0.298135	4.47844	-0.123072	4.42222	-0.0508796	-4.39497	NA	NA	0.7656	7.5189e-06	0.90205	9.76899e-06	0.959421	1.10788e-05	NA	NA	0.901711	0.000339382	0.993149	0.000882515	0.994787	0.000826315	NA	NA
FBXO38	6.863e-05	0.00269146	-3.98099	Brain_Frontal_Cortex_BA9	4.34412e-05	0.00410994	-4.08837	Ovary	6.51632e-05	0.00525987	3.99329	NA	NA	NA	1	1	1	0	3	0.298135	4.47844	-0.123072	4.42222	-0.0508796	-4.39497	NA	NA	0.7656	7.5189e-06	0.90205	9.76899e-06	0.959421	1.10788e-05	NA	NA	0.901711	0.000339382	0.993149	0.000882515	0.995634	0.000795348	NA	NA
FBXO38	6.863e-05	0.00269146	-3.98099	Brain_Frontal_Cortex_BA9	4.34412e-05	0.00410994	-4.08837	Pancreas	7.86273e-05	0.00617115	-3.94855	NA	NA	NA	1	1	1	0	3	0.298135	4.47844	-0.123072	4.42222	-0.168965	4.25176	NA	NA	0.7656	7.5189e-06	0.90205	9.76899e-06	0.865824	2.12099e-05	NA	NA	0.901711	0.000339382	0.993149	0.000882515	0.982751	0.00146403	NA	NA
FBXO38	6.863e-05	0.00269146	-3.98099	Brain_Frontal_Cortex_BA9	4.34412e-05	0.00410994	-4.08837	Pituitary	6.51632e-05	0.00553158	3.99329	NA	NA	NA	1	1	1	0	3	0.298135	4.47844	-0.123072	4.42222	-0.0508796	-4.39497	NA	NA	0.7656	7.5189e-06	0.90205	9.76899e-06	0.959421	1.10788e-05	NA	NA	0.901711	0.000339382	0.993149	0.000882515	0.996145	0.000831532	NA	NA
FBXO38	6.863e-05	0.00269146	-3.98099	Brain_Frontal_Cortex_BA9	4.34412e-05	0.00410994	-4.08837	Prostate	6.51632e-05	0.00501188	3.99329	NA	NA	NA	1	1	1	0	3	0.298135	4.47844	-0.123072	4.42222	-0.111784	-4.42311	NA	NA	0.7656	7.5189e-06	0.90205	9.76899e-06	0.910995	9.729e-06	NA	NA	0.901711	0.000339382	0.993149	0.000882515	0.989963	0.000723138	NA	NA
FBXO38	6.863e-05	0.00269146	-3.98099	Brain_Frontal_Cortex_BA9	4.34412e-05	0.00410994	-4.08837	Skin_Not_Sun_Exposed_Suprapubic	8.23829e-05	0.00621046	3.93736	NA	NA	NA	1	1	1	0	3	0.298135	4.47844	-0.123072	4.42222	0.0631451	-4.28717	NA	NA	0.7656	7.5189e-06	0.90205	9.76899e-06	0.949651	1.80967e-05	NA	NA	0.901711	0.000339382	0.993149	0.000882515	0.995046	0.00124055	NA	NA
FBXO38	6.863e-05	0.00269146	-3.98099	Brain_Frontal_Cortex_BA9	4.34412e-05	0.00410994	-4.08837	Skin_Sun_Exposed_Lower_leg	6.51632e-05	0.00479381	3.99329	NA	NA	NA	1	1	1	0	3	0.298135	4.47844	-0.123072	4.42222	-0.111784	-4.42311	NA	NA	0.7656	7.5189e-06	0.90205	9.76899e-06	0.910995	9.729e-06	NA	NA	0.901711	0.000339382	0.993149	0.000882515	0.99146	0.000712053	NA	NA
FBXO38	6.863e-05	0.00269146	-3.98099	Brain_Frontal_Cortex_BA9	4.34412e-05	0.00410994	-4.08837	Small_Intestine_Terminal_Ileum	7.86273e-05	0.0060264	-3.94855	NA	NA	NA	1	1	1	0	3	0.298135	4.47844	-0.123072	4.42222	-0.168965	4.25176	NA	NA	0.7656	7.5189e-06	0.90205	9.76899e-06	0.865824	2.12099e-05	NA	NA	0.901711	0.000339382	0.993149	0.000882515	0.98559	0.00138072	NA	NA
FBXO38	6.863e-05	0.00269146	-3.98099	Brain_Frontal_Cortex_BA9	4.34412e-05	0.00410994	-4.08837	Spleen	6.51632e-05	0.00499327	3.99329	NA	NA	NA	1	1	1	0	3	0.298135	4.47844	-0.123072	4.42222	-0.0508796	-4.39497	NA	NA	0.7656	7.5189e-06	0.90205	9.76899e-06	0.959421	1.10788e-05	NA	NA	0.901711	0.000339382	0.993149	0.000882515	0.99388	0.000746339	NA	NA
FBXO38	6.863e-05	0.00269146	-3.98099	Brain_Frontal_Cortex_BA9	4.34412e-05	0.00410994	-4.08837	Stomach	6.51632e-05	0.00545721	3.99329	NA	NA	NA	1	1	1	0	3	0.298135	4.47844	-0.123072	4.42222	-0.0508796	-4.39497	NA	NA	0.7656	7.5189e-06	0.90205	9.76899e-06	0.959421	1.10788e-05	NA	NA	0.901711	0.000339382	0.993149	0.000882515	0.9953	0.000859697	NA	NA
FBXO38	6.863e-05	0.00269146	-3.98099	Brain_Frontal_Cortex_BA9	4.34412e-05	0.00410994	-4.08837	Testis	7.86273e-05	0.00704677	-3.94855	NA	NA	NA	1	1	1	0	3	0.298135	4.47844	-0.123072	4.42222	-0.168965	4.25176	NA	NA	0.7656	7.5189e-06	0.90205	9.76899e-06	0.865824	2.12099e-05	NA	NA	0.901711	0.000339382	0.993149	0.000882515	0.986659	0.00159613	NA	NA
FBXO38	6.863e-05	0.00269146	-3.98099	Brain_Frontal_Cortex_BA9	4.34412e-05	0.00410994	-4.08837	Thyroid	7.86273e-05	0.00591434	-3.94855	NA	NA	NA	1	1	1	0	3	0.298135	4.47844	-0.123072	4.42222	-0.168965	4.25176	NA	NA	0.7656	7.5189e-06	0.90205	9.76899e-06	0.865824	2.12099e-05	NA	NA	0.901711	0.000339382	0.993149	0.000882515	0.984286	0.0013418	NA	NA
FBXO38	6.863e-05	0.00269146	-3.98099	Brain_Frontal_Cortex_BA9	4.34412e-05	0.00410994	-4.08837	Uterus	6.51632e-05	0.00521452	3.99329	NA	NA	NA	1	1	1	0	3	0.298135	4.47844	-0.123072	4.42222	-0.0508796	-4.39497	NA	NA	0.7656	7.5189e-06	0.90205	9.76899e-06	0.959421	1.10788e-05	NA	NA	0.901711	0.000339382	0.993149	0.000882515	0.995808	0.000798751	NA	NA
FBXO38	6.863e-05	0.00269146	-3.98099	Brain_Frontal_Cortex_BA9	4.34412e-05	0.00410994	-4.08837	Vagina	8.23829e-05	0.00659493	3.93736	NA	NA	NA	1	1	1	0	3	0.298135	4.47844	-0.123072	4.42222	0.0631451	-4.28717	NA	NA	0.7656	7.5189e-06	0.90205	9.76899e-06	0.949651	1.80967e-05	NA	NA	0.901711	0.000339382	0.993149	0.000882515	0.994312	0.00125194	NA	NA
FBXO38	6.863e-05	0.00269146	-3.98099	Brain_Frontal_Cortex_BA9	4.34412e-05	0.00410994	-4.08837	Whole_Blood	6.51632e-05	0.00472608	3.99329	NA	NA	NA	1	1	1	0	3	0.298135	4.47844	-0.123072	4.42222	-0.0508796	-4.39497	NA	NA	0.7656	7.5189e-06	0.90205	9.76899e-06	0.959421	1.10788e-05	NA	NA	0.901711	0.000339382	0.993149	0.000882515	0.996411	0.000725662	NA	NA
FBXO38	6.863e-05	0.00269146	-3.98099	Brain_Frontal_Cortex_BA9	4.34412e-05	0.00410994	-4.08837	smultixcan	5.92797e-05	0.00456895	-4.01566	NA	NA	NA	1	1	1	0	3	0.298135	4.47844	-0.123072	4.42222	0.173509	4.47231	NA	NA	0.7656	7.5189e-06	0.90205	9.76899e-06	0.862251	7.73788e-06	NA	NA	0.901711	0.000339382	0.993149	0.000882515	0.984239	0.000580253	NA	NA
FBXO38	6.863e-05	0.00269146	-3.98099	Brain_Hippocampus	4.4784e-05	0.00519099	-4.0813	Adipose_Subcutaneous	6.51632e-05	0.00542207	3.99329	NA	NA	NA	1	1	1	0	3	0.298135	4.47844	-0.112781	4.41919	-0.111784	-4.42311	NA	NA	0.7656	7.5189e-06	0.910204	9.90733e-06	0.910995	9.729e-06	NA	NA	0.901711	0.000339382	0.989161	0.000994307	0.989503	0.000732099	NA	NA
FBXO38	6.863e-05	0.00269146	-3.98099	Brain_Hippocampus	4.4784e-05	0.00519099	-4.0813	Adipose_Visceral_Omentum	7.86273e-05	0.00569733	-3.94855	NA	NA	NA	1	1	1	0	3	0.298135	4.47844	-0.112781	4.41919	-0.168965	4.25176	NA	NA	0.7656	7.5189e-06	0.910204	9.90733e-06	0.865824	2.12099e-05	NA	NA	0.901711	0.000339382	0.989161	0.000994307	0.985933	0.00136995	NA	NA
FBXO38	6.863e-05	0.00269146	-3.98099	Brain_Hippocampus	4.4784e-05	0.00519099	-4.0813	Adrenal_Gland	6.51632e-05	0.00494824	3.99329	NA	NA	NA	1	1	1	0	3	0.298135	4.47844	-0.112781	4.41919	-0.0508796	-4.39497	NA	NA	0.7656	7.5189e-06	0.910204	9.90733e-06	0.959421	1.10788e-05	NA	NA	0.901711	0.000339382	0.989161	0.000994307	0.996964	0.000791143	NA	NA
FBXO38	6.863e-05	0.00269146	-3.98099	Brain_Hippocampus	4.4784e-05	0.00519099	-4.0813	Artery_Aorta	5.92797e-05	0.00460161	-4.01566	NA	NA	NA	1	1	1	0	3	0.298135	4.47844	-0.112781	4.41919	0.173509	4.47231	NA	NA	0.7656	7.5189e-06	0.910204	9.90733e-06	0.862251	7.73788e-06	NA	NA	0.901711	0.000339382	0.989161	0.000994307	0.98397	0.00056885	NA	NA
FBXO38	6.863e-05	0.00269146	-3.98099	Brain_Hippocampus	4.4784e-05	0.00519099	-4.0813	Artery_Coronary	7.86273e-05	0.00598397	-3.94855	NA	NA	NA	1	1	1	0	3	0.298135	4.47844	-0.112781	4.41919	-0.168965	4.25176	NA	NA	0.7656	7.5189e-06	0.910204	9.90733e-06	0.865824	2.12099e-05	NA	NA	0.901711	0.000339382	0.989161	0.000994307	0.9862	0.00142066	NA	NA
FBXO38	6.863e-05	0.00269146	-3.98099	Brain_Hippocampus	4.4784e-05	0.00519099	-4.0813	Artery_Tibial	6.51632e-05	0.00478825	3.99329	NA	NA	NA	1	1	1	0	3	0.298135	4.47844	-0.112781	4.41919	-0.111784	-4.42311	NA	NA	0.7656	7.5189e-06	0.910204	9.90733e-06	0.910995	9.729e-06	NA	NA	0.901711	0.000339382	0.989161	0.000994307	0.990089	0.00069614	NA	NA
FBXO38	6.863e-05	0.00269146	-3.98099	Brain_Hippocampus	4.4784e-05	0.00519099	-4.0813	Brain_Anterior_cingulate_cortex_BA24	9.04084e-05	0.00713322	3.91499	NA	NA	NA	1	1	1	0	3	0.298135	4.47844	-0.112781	4.41919	0.0763757	-4.25863	NA	NA	0.7656	7.5189e-06	0.910204	9.90733e-06	0.93912	2.05684e-05	NA	NA	0.901711	0.000339382	0.989161	0.000994307	0.991487	0.00158265	NA	NA
FBXO38	6.863e-05	0.00269146	-3.98099	Brain_Hippocampus	4.4784e-05	0.00519099	-4.0813	Brain_Caudate_basal_ganglia	8.23829e-05	0.00627901	3.93736	NA	NA	NA	1	1	1	0	3	0.298135	4.47844	-0.112781	4.41919	0.0631451	-0.481908	NA	NA	0.7656	7.5189e-06	0.910204	9.90733e-06	0.949651	0.629872	NA	NA	0.901711	0.000339382	0.989161	0.000994307	0.99472	0.879423	NA	NA
FBXO38	6.863e-05	0.00269146	-3.98099	Brain_Hippocampus	4.4784e-05	0.00519099	-4.0813	Brain_Cerebellar_Hemisphere	8.23829e-05	0.00595957	3.93736	NA	NA	NA	1	1	1	0	3	0.298135	4.47844	-0.112781	4.41919	0.0631451	-4.28717	NA	NA	0.7656	7.5189e-06	0.910204	9.90733e-06	0.949651	1.80967e-05	NA	NA	0.901711	0.000339382	0.989161	0.000994307	0.994353	0.00116783	NA	NA
FBXO38	6.863e-05	0.00269146	-3.98099	Brain_Hippocampus	4.4784e-05	0.00519099	-4.0813	Brain_Cerebellum	6.51632e-05	0.00531445	3.99329	NA	NA	NA	1	1	1	0	3	0.298135	4.47844	-0.112781	4.41919	-0.0508796	-4.39497	NA	NA	0.7656	7.5189e-06	0.910204	9.90733e-06	0.959421	1.10788e-05	NA	NA	0.901711	0.000339382	0.989161	0.000994307	0.995427	0.000811908	NA	NA
FBXO38	6.863e-05	0.00269146	-3.98099	Brain_Hippocampus	4.4784e-05	0.00519099	-4.0813	Brain_Cortex	8.23829e-05	0.00633237	3.93736	NA	NA	NA	1	1	1	0	3	0.298135	4.47844	-0.112781	4.41919	0.0631451	-4.28717	NA	NA	0.7656	7.5189e-06	0.910204	9.90733e-06	0.949651	1.80967e-05	NA	NA	0.901711	0.000339382	0.989161	0.000994307	0.994428	0.00123519	NA	NA
FBXO38	6.863e-05	0.00269146	-3.98099	Brain_Hippocampus	4.4784e-05	0.00519099	-4.0813	Brain_Frontal_Cortex_BA9	9.04084e-05	0.00722363	3.91499	NA	NA	NA	1	1	1	0	3	0.298135	4.47844	-0.112781	4.41919	0.0763757	-4.25863	NA	NA	0.7656	7.5189e-06	0.910204	9.90733e-06	0.93912	2.05684e-05	NA	NA	0.901711	0.000339382	0.989161	0.000994307	0.993541	0.00149241	NA	NA
FBXO38	6.863e-05	0.00269146	-3.98099	Brain_Hippocampus	4.4784e-05	0.00519099	-4.0813	Brain_Hippocampus	9.46928e-05	0.00840085	-3.9038	NA	NA	NA	1	1	1	0	3	0.298135	4.47844	-0.112781	4.41919	0.0928503	4.31817	NA	NA	0.7656	7.5189e-06	0.910204	9.90733e-06	0.926023	1.5733e-05	NA	NA	0.901711	0.000339382	0.989161	0.000994307	0.992993	0.0013595	NA	NA
FBXO38	6.863e-05	0.00269146	-3.98099	Brain_Hippocampus	4.4784e-05	0.00519099	-4.0813	Brain_Putamen_basal_ganglia	8.23829e-05	0.00698499	3.93736	NA	NA	NA	1	1	1	0	3	0.298135	4.47844	-0.112781	4.41919	0.0631451	-4.28717	NA	NA	0.7656	7.5189e-06	0.910204	9.90733e-06	0.949651	1.80967e-05	NA	NA	0.901711	0.000339382	0.989161	0.000994307	0.99566	0.00137815	NA	NA
FBXO38	6.863e-05	0.00269146	-3.98099	Brain_Hippocampus	4.4784e-05	0.00519099	-4.0813	Breast_Mammary_Tissue	7.86273e-05	0.00581377	-3.94855	NA	NA	NA	1	1	1	0	3	0.298135	4.47844	-0.112781	4.41919	-0.168965	4.25176	NA	NA	0.7656	7.5189e-06	0.910204	9.90733e-06	0.865824	2.12099e-05	NA	NA	0.901711	0.000339382	0.989161	0.000994307	0.983431	0.00134704	NA	NA
FBXO38	6.863e-05	0.00269146	-3.98099	Brain_Hippocampus	4.4784e-05	0.00519099	-4.0813	Cells_Cultured_fibroblasts	8.23829e-05	0.00581713	3.93736	NA	NA	NA	1	1	1	0	3	0.298135	4.47844	-0.112781	4.41919	0.0631451	-4.28717	NA	NA	0.7656	7.5189e-06	0.910204	9.90733e-06	0.949651	1.80967e-05	NA	NA	0.901711	0.000339382	0.989161	0.000994307	0.993532	0.00118107	NA	NA
FBXO38	6.863e-05	0.00269146	-3.98099	Brain_Hippocampus	4.4784e-05	0.00519099	-4.0813	Cells_EBV-transformed_lymphocytes	7.86273e-05	0.00490222	-3.94855	NA	NA	NA	1	1	1	0	3	0.298135	4.47844	-0.112781	4.41919	-0.168965	4.25176	NA	NA	0.7656	7.5189e-06	0.910204	9.90733e-06	0.865824	2.12099e-05	NA	NA	0.901711	0.000339382	0.989161	0.000994307	0.982212	0.00123191	NA	NA
FBXO38	6.863e-05	0.00269146	-3.98099	Brain_Hippocampus	4.4784e-05	0.00519099	-4.0813	Colon_Sigmoid	7.86273e-05	0.00578136	-3.94855	NA	NA	NA	1	1	1	0	3	0.298135	4.47844	-0.112781	4.41919	-0.168965	4.25176	NA	NA	0.7656	7.5189e-06	0.910204	9.90733e-06	0.865824	2.12099e-05	NA	NA	0.901711	0.000339382	0.989161	0.000994307	0.987214	0.00133439	NA	NA
FBXO38	6.863e-05	0.00269146	-3.98099	Brain_Hippocampus	4.4784e-05	0.00519099	-4.0813	Colon_Transverse	7.86273e-05	0.00600293	-3.94855	NA	NA	NA	1	1	1	0	3	0.298135	4.47844	-0.112781	4.41919	-0.168965	4.25176	NA	NA	0.7656	7.5189e-06	0.910204	9.90733e-06	0.865824	2.12099e-05	NA	NA	0.901711	0.000339382	0.989161	0.000994307	0.986649	0.0015005	NA	NA
FBXO38	6.863e-05	0.00269146	-3.98099	Brain_Hippocampus	4.4784e-05	0.00519099	-4.0813	Esophagus_Gastroesophageal_Junction	7.86273e-05	0.00591412	-3.94855	NA	NA	NA	1	1	1	0	3	0.298135	4.47844	-0.112781	4.41919	-0.168965	4.25176	NA	NA	0.7656	7.5189e-06	0.910204	9.90733e-06	0.865824	2.12099e-05	NA	NA	0.901711	0.000339382	0.989161	0.000994307	0.984988	0.00135212	NA	NA
FBXO38	6.863e-05	0.00269146	-3.98099	Brain_Hippocampus	4.4784e-05	0.00519099	-4.0813	Esophagus_Mucosa	7.86273e-05	0.0062215	-3.94855	NA	NA	NA	1	1	1	0	3	0.298135	4.47844	-0.112781	4.41919	-0.168965	4.25176	NA	NA	0.7656	7.5189e-06	0.910204	9.90733e-06	0.865824	2.12099e-05	NA	NA	0.901711	0.000339382	0.989161	0.000994307	0.988697	0.00138899	NA	NA
FBXO38	6.863e-05	0.00269146	-3.98099	Brain_Hippocampus	4.4784e-05	0.00519099	-4.0813	Esophagus_Muscularis	6.51632e-05	0.00522992	3.99329	NA	NA	NA	1	1	1	0	3	0.298135	4.47844	-0.112781	4.41919	-0.111784	-4.42311	NA	NA	0.7656	7.5189e-06	0.910204	9.90733e-06	0.910995	9.729e-06	NA	NA	0.901711	0.000339382	0.989161	0.000994307	0.988555	0.000678024	NA	NA
FBXO38	6.863e-05	0.00269146	-3.98099	Brain_Hippocampus	4.4784e-05	0.00519099	-4.0813	Heart_Atrial_Appendage	7.86273e-05	0.00658023	-3.94855	NA	NA	NA	1	1	1	0	3	0.298135	4.47844	-0.112781	4.41919	-0.168965	4.25176	NA	NA	0.7656	7.5189e-06	0.910204	9.90733e-06	0.865824	2.12099e-05	NA	NA	0.901711	0.000339382	0.989161	0.000994307	0.986928	0.00149324	NA	NA
FBXO38	6.863e-05	0.00269146	-3.98099	Brain_Hippocampus	4.4784e-05	0.00519099	-4.0813	Heart_Left_Ventricle	6.51632e-05	0.0052603	3.99329	NA	NA	NA	1	1	1	0	3	0.298135	4.47844	-0.112781	4.41919	-0.111784	-4.42311	NA	NA	0.7656	7.5189e-06	0.910204	9.90733e-06	0.910995	9.729e-06	NA	NA	0.901711	0.000339382	0.989161	0.000994307	0.989167	0.000777441	NA	NA
FBXO38	6.863e-05	0.00269146	-3.98099	Brain_Hippocampus	4.4784e-05	0.00519099	-4.0813	Lung	7.86273e-05	0.00532833	-3.94855	NA	NA	NA	1	1	1	0	3	0.298135	4.47844	-0.112781	4.41919	-0.168965	4.25176	NA	NA	0.7656	7.5189e-06	0.910204	9.90733e-06	0.865824	2.12099e-05	NA	NA	0.901711	0.000339382	0.989161	0.000994307	0.983383	0.00135759	NA	NA
FBXO38	6.863e-05	0.00269146	-3.98099	Brain_Hippocampus	4.4784e-05	0.00519099	-4.0813	Minor_Salivary_Gland	9.04084e-05	0.0060148	3.91499	NA	NA	NA	1	1	1	0	3	0.298135	4.47844	-0.112781	4.41919	0.0763757	-4.25863	NA	NA	0.7656	7.5189e-06	0.910204	9.90733e-06	0.93912	2.05684e-05	NA	NA	0.901711	0.000339382	0.989161	0.000994307	0.993556	0.001338	NA	NA
FBXO38	6.863e-05	0.00269146	-3.98099	Brain_Hippocampus	4.4784e-05	0.00519099	-4.0813	Muscle_Skeletal	6.51632e-05	0.00510936	3.99329	NA	NA	NA	1	1	1	0	3	0.298135	4.47844	-0.112781	4.41919	-0.0508796	-4.39497	NA	NA	0.7656	7.5189e-06	0.910204	9.90733e-06	0.959421	1.10788e-05	NA	NA	0.901711	0.000339382	0.989161	0.000994307	0.994473	0.000786813	NA	NA
FBXO38	6.863e-05	0.00269146	-3.98099	Brain_Hippocampus	4.4784e-05	0.00519099	-4.0813	Nerve_Tibial	6.51632e-05	0.00518907	3.99329	NA	NA	NA	1	1	1	0	3	0.298135	4.47844	-0.112781	4.41919	-0.0508796	-4.39497	NA	NA	0.7656	7.5189e-06	0.910204	9.90733e-06	0.959421	1.10788e-05	NA	NA	0.901711	0.000339382	0.989161	0.000994307	0.994787	0.000826315	NA	NA
FBXO38	6.863e-05	0.00269146	-3.98099	Brain_Hippocampus	4.4784e-05	0.00519099	-4.0813	Ovary	6.51632e-05	0.00525987	3.99329	NA	NA	NA	1	1	1	0	3	0.298135	4.47844	-0.112781	4.41919	-0.0508796	-4.39497	NA	NA	0.7656	7.5189e-06	0.910204	9.90733e-06	0.959421	1.10788e-05	NA	NA	0.901711	0.000339382	0.989161	0.000994307	0.995634	0.000795348	NA	NA
FBXO38	6.863e-05	0.00269146	-3.98099	Brain_Hippocampus	4.4784e-05	0.00519099	-4.0813	Pancreas	7.86273e-05	0.00617115	-3.94855	NA	NA	NA	1	1	1	0	3	0.298135	4.47844	-0.112781	4.41919	-0.168965	4.25176	NA	NA	0.7656	7.5189e-06	0.910204	9.90733e-06	0.865824	2.12099e-05	NA	NA	0.901711	0.000339382	0.989161	0.000994307	0.982751	0.00146403	NA	NA
FBXO38	6.863e-05	0.00269146	-3.98099	Brain_Hippocampus	4.4784e-05	0.00519099	-4.0813	Pituitary	6.51632e-05	0.00553158	3.99329	NA	NA	NA	1	1	1	0	3	0.298135	4.47844	-0.112781	4.41919	-0.0508796	-4.39497	NA	NA	0.7656	7.5189e-06	0.910204	9.90733e-06	0.959421	1.10788e-05	NA	NA	0.901711	0.000339382	0.989161	0.000994307	0.996145	0.000831532	NA	NA
FBXO38	6.863e-05	0.00269146	-3.98099	Brain_Hippocampus	4.4784e-05	0.00519099	-4.0813	Prostate	6.51632e-05	0.00501188	3.99329	NA	NA	NA	1	1	1	0	3	0.298135	4.47844	-0.112781	4.41919	-0.111784	-4.42311	NA	NA	0.7656	7.5189e-06	0.910204	9.90733e-06	0.910995	9.729e-06	NA	NA	0.901711	0.000339382	0.989161	0.000994307	0.989963	0.000723138	NA	NA
FBXO38	6.863e-05	0.00269146	-3.98099	Brain_Hippocampus	4.4784e-05	0.00519099	-4.0813	Skin_Not_Sun_Exposed_Suprapubic	8.23829e-05	0.00621046	3.93736	NA	NA	NA	1	1	1	0	3	0.298135	4.47844	-0.112781	4.41919	0.0631451	-4.28717	NA	NA	0.7656	7.5189e-06	0.910204	9.90733e-06	0.949651	1.80967e-05	NA	NA	0.901711	0.000339382	0.989161	0.000994307	0.995046	0.00124055	NA	NA
FBXO38	6.863e-05	0.00269146	-3.98099	Brain_Hippocampus	4.4784e-05	0.00519099	-4.0813	Skin_Sun_Exposed_Lower_leg	6.51632e-05	0.00479381	3.99329	NA	NA	NA	1	1	1	0	3	0.298135	4.47844	-0.112781	4.41919	-0.111784	-4.42311	NA	NA	0.7656	7.5189e-06	0.910204	9.90733e-06	0.910995	9.729e-06	NA	NA	0.901711	0.000339382	0.989161	0.000994307	0.99146	0.000712053	NA	NA
FBXO38	6.863e-05	0.00269146	-3.98099	Brain_Hippocampus	4.4784e-05	0.00519099	-4.0813	Small_Intestine_Terminal_Ileum	7.86273e-05	0.0060264	-3.94855	NA	NA	NA	1	1	1	0	3	0.298135	4.47844	-0.112781	4.41919	-0.168965	4.25176	NA	NA	0.7656	7.5189e-06	0.910204	9.90733e-06	0.865824	2.12099e-05	NA	NA	0.901711	0.000339382	0.989161	0.000994307	0.98559	0.00138072	NA	NA
FBXO38	6.863e-05	0.00269146	-3.98099	Brain_Hippocampus	4.4784e-05	0.00519099	-4.0813	Spleen	6.51632e-05	0.00499327	3.99329	NA	NA	NA	1	1	1	0	3	0.298135	4.47844	-0.112781	4.41919	-0.0508796	-4.39497	NA	NA	0.7656	7.5189e-06	0.910204	9.90733e-06	0.959421	1.10788e-05	NA	NA	0.901711	0.000339382	0.989161	0.000994307	0.99388	0.000746339	NA	NA
FBXO38	6.863e-05	0.00269146	-3.98099	Brain_Hippocampus	4.4784e-05	0.00519099	-4.0813	Stomach	6.51632e-05	0.00545721	3.99329	NA	NA	NA	1	1	1	0	3	0.298135	4.47844	-0.112781	4.41919	-0.0508796	-4.39497	NA	NA	0.7656	7.5189e-06	0.910204	9.90733e-06	0.959421	1.10788e-05	NA	NA	0.901711	0.000339382	0.989161	0.000994307	0.9953	0.000859697	NA	NA
FBXO38	6.863e-05	0.00269146	-3.98099	Brain_Hippocampus	4.4784e-05	0.00519099	-4.0813	Testis	7.86273e-05	0.00704677	-3.94855	NA	NA	NA	1	1	1	0	3	0.298135	4.47844	-0.112781	4.41919	-0.168965	4.25176	NA	NA	0.7656	7.5189e-06	0.910204	9.90733e-06	0.865824	2.12099e-05	NA	NA	0.901711	0.000339382	0.989161	0.000994307	0.986659	0.00159613	NA	NA
FBXO38	6.863e-05	0.00269146	-3.98099	Brain_Hippocampus	4.4784e-05	0.00519099	-4.0813	Thyroid	7.86273e-05	0.00591434	-3.94855	NA	NA	NA	1	1	1	0	3	0.298135	4.47844	-0.112781	4.41919	-0.168965	4.25176	NA	NA	0.7656	7.5189e-06	0.910204	9.90733e-06	0.865824	2.12099e-05	NA	NA	0.901711	0.000339382	0.989161	0.000994307	0.984286	0.0013418	NA	NA
FBXO38	6.863e-05	0.00269146	-3.98099	Brain_Hippocampus	4.4784e-05	0.00519099	-4.0813	Uterus	6.51632e-05	0.00521452	3.99329	NA	NA	NA	1	1	1	0	3	0.298135	4.47844	-0.112781	4.41919	-0.0508796	-4.39497	NA	NA	0.7656	7.5189e-06	0.910204	9.90733e-06	0.959421	1.10788e-05	NA	NA	0.901711	0.000339382	0.989161	0.000994307	0.995808	0.000798751	NA	NA
FBXO38	6.863e-05	0.00269146	-3.98099	Brain_Hippocampus	4.4784e-05	0.00519099	-4.0813	Vagina	8.23829e-05	0.00659493	3.93736	NA	NA	NA	1	1	1	0	3	0.298135	4.47844	-0.112781	4.41919	0.0631451	-4.28717	NA	NA	0.7656	7.5189e-06	0.910204	9.90733e-06	0.949651	1.80967e-05	NA	NA	0.901711	0.000339382	0.989161	0.000994307	0.994312	0.00125194	NA	NA
FBXO38	6.863e-05	0.00269146	-3.98099	Brain_Hippocampus	4.4784e-05	0.00519099	-4.0813	Whole_Blood	6.51632e-05	0.00472608	3.99329	NA	NA	NA	1	1	1	0	3	0.298135	4.47844	-0.112781	4.41919	-0.0508796	-4.39497	NA	NA	0.7656	7.5189e-06	0.910204	9.90733e-06	0.959421	1.10788e-05	NA	NA	0.901711	0.000339382	0.989161	0.000994307	0.996411	0.000725662	NA	NA
FBXO38	6.863e-05	0.00269146	-3.98099	Brain_Hippocampus	4.4784e-05	0.00519099	-4.0813	smultixcan	5.92797e-05	0.00456895	-4.01566	NA	NA	NA	1	1	1	0	3	0.298135	4.47844	-0.112781	4.41919	0.173509	4.47231	NA	NA	0.7656	7.5189e-06	0.910204	9.90733e-06	0.862251	7.73788e-06	NA	NA	0.901711	0.000339382	0.989161	0.000994307	0.984239	0.000580253	NA	NA
FBXO38	6.863e-05	0.00269146	-3.98099	Brain_Hypothalamus	4.34394e-05	0.00510316	-4.08838	Adipose_Subcutaneous	6.51632e-05	0.00542207	3.99329	NA	NA	NA	1	1	1	0	3	0.298135	4.47844	-0.123112	4.42222	-0.111784	-4.42311	NA	NA	0.7656	7.5189e-06	0.902019	9.76934e-06	0.910995	9.729e-06	NA	NA	0.901711	0.000339382	0.987862	0.00104308	0.989503	0.000732099	NA	NA
FBXO38	6.863e-05	0.00269146	-3.98099	Brain_Hypothalamus	4.34394e-05	0.00510316	-4.08838	Adipose_Visceral_Omentum	7.86273e-05	0.00569733	-3.94855	NA	NA	NA	1	1	1	0	3	0.298135	4.47844	-0.123112	4.42222	-0.168965	4.25176	NA	NA	0.7656	7.5189e-06	0.902019	9.76934e-06	0.865824	2.12099e-05	NA	NA	0.901711	0.000339382	0.987862	0.00104308	0.985933	0.00136995	NA	NA
FBXO38	6.863e-05	0.00269146	-3.98099	Brain_Hypothalamus	4.34394e-05	0.00510316	-4.08838	Adrenal_Gland	6.51632e-05	0.00494824	3.99329	NA	NA	NA	1	1	1	0	3	0.298135	4.47844	-0.123112	4.42222	-0.0508796	-4.39497	NA	NA	0.7656	7.5189e-06	0.902019	9.76934e-06	0.959421	1.10788e-05	NA	NA	0.901711	0.000339382	0.987862	0.00104308	0.996964	0.000791143	NA	NA
FBXO38	6.863e-05	0.00269146	-3.98099	Brain_Hypothalamus	4.34394e-05	0.00510316	-4.08838	Artery_Aorta	5.92797e-05	0.00460161	-4.01566	NA	NA	NA	1	1	1	0	3	0.298135	4.47844	-0.123112	4.42222	0.173509	4.47231	NA	NA	0.7656	7.5189e-06	0.902019	9.76934e-06	0.862251	7.73788e-06	NA	NA	0.901711	0.000339382	0.987862	0.00104308	0.98397	0.00056885	NA	NA
FBXO38	6.863e-05	0.00269146	-3.98099	Brain_Hypothalamus	4.34394e-05	0.00510316	-4.08838	Artery_Coronary	7.86273e-05	0.00598397	-3.94855	NA	NA	NA	1	1	1	0	3	0.298135	4.47844	-0.123112	4.42222	-0.168965	4.25176	NA	NA	0.7656	7.5189e-06	0.902019	9.76934e-06	0.865824	2.12099e-05	NA	NA	0.901711	0.000339382	0.987862	0.00104308	0.9862	0.00142066	NA	NA
FBXO38	6.863e-05	0.00269146	-3.98099	Brain_Hypothalamus	4.34394e-05	0.00510316	-4.08838	Artery_Tibial	6.51632e-05	0.00478825	3.99329	NA	NA	NA	1	1	1	0	3	0.298135	4.47844	-0.123112	4.42222	-0.111784	-4.42311	NA	NA	0.7656	7.5189e-06	0.902019	9.76934e-06	0.910995	9.729e-06	NA	NA	0.901711	0.000339382	0.987862	0.00104308	0.990089	0.00069614	NA	NA
FBXO38	6.863e-05	0.00269146	-3.98099	Brain_Hypothalamus	4.34394e-05	0.00510316	-4.08838	Brain_Anterior_cingulate_cortex_BA24	9.04084e-05	0.00713322	3.91499	NA	NA	NA	1	1	1	0	3	0.298135	4.47844	-0.123112	4.42222	0.0763757	-4.25863	NA	NA	0.7656	7.5189e-06	0.902019	9.76934e-06	0.93912	2.05684e-05	NA	NA	0.901711	0.000339382	0.987862	0.00104308	0.991487	0.00158265	NA	NA
FBXO38	6.863e-05	0.00269146	-3.98099	Brain_Hypothalamus	4.34394e-05	0.00510316	-4.08838	Brain_Caudate_basal_ganglia	8.23829e-05	0.00627901	3.93736	NA	NA	NA	1	1	1	0	3	0.298135	4.47844	-0.123112	4.42222	0.0631451	-0.481908	NA	NA	0.7656	7.5189e-06	0.902019	9.76934e-06	0.949651	0.629872	NA	NA	0.901711	0.000339382	0.987862	0.00104308	0.99472	0.879423	NA	NA
FBXO38	6.863e-05	0.00269146	-3.98099	Brain_Hypothalamus	4.34394e-05	0.00510316	-4.08838	Brain_Cerebellar_Hemisphere	8.23829e-05	0.00595957	3.93736	NA	NA	NA	1	1	1	0	3	0.298135	4.47844	-0.123112	4.42222	0.0631451	-4.28717	NA	NA	0.7656	7.5189e-06	0.902019	9.76934e-06	0.949651	1.80967e-05	NA	NA	0.901711	0.000339382	0.987862	0.00104308	0.994353	0.00116783	NA	NA
FBXO38	6.863e-05	0.00269146	-3.98099	Brain_Hypothalamus	4.34394e-05	0.00510316	-4.08838	Brain_Cerebellum	6.51632e-05	0.00531445	3.99329	NA	NA	NA	1	1	1	0	3	0.298135	4.47844	-0.123112	4.42222	-0.0508796	-4.39497	NA	NA	0.7656	7.5189e-06	0.902019	9.76934e-06	0.959421	1.10788e-05	NA	NA	0.901711	0.000339382	0.987862	0.00104308	0.995427	0.000811908	NA	NA
FBXO38	6.863e-05	0.00269146	-3.98099	Brain_Hypothalamus	4.34394e-05	0.00510316	-4.08838	Brain_Cortex	8.23829e-05	0.00633237	3.93736	NA	NA	NA	1	1	1	0	3	0.298135	4.47844	-0.123112	4.42222	0.0631451	-4.28717	NA	NA	0.7656	7.5189e-06	0.902019	9.76934e-06	0.949651	1.80967e-05	NA	NA	0.901711	0.000339382	0.987862	0.00104308	0.994428	0.00123519	NA	NA
FBXO38	6.863e-05	0.00269146	-3.98099	Brain_Hypothalamus	4.34394e-05	0.00510316	-4.08838	Brain_Frontal_Cortex_BA9	9.04084e-05	0.00722363	3.91499	NA	NA	NA	1	1	1	0	3	0.298135	4.47844	-0.123112	4.42222	0.0763757	-4.25863	NA	NA	0.7656	7.5189e-06	0.902019	9.76934e-06	0.93912	2.05684e-05	NA	NA	0.901711	0.000339382	0.987862	0.00104308	0.993541	0.00149241	NA	NA
FBXO38	6.863e-05	0.00269146	-3.98099	Brain_Hypothalamus	4.34394e-05	0.00510316	-4.08838	Brain_Hippocampus	9.46928e-05	0.00840085	-3.9038	NA	NA	NA	1	1	1	0	3	0.298135	4.47844	-0.123112	4.42222	0.0928503	4.31817	NA	NA	0.7656	7.5189e-06	0.902019	9.76934e-06	0.926023	1.5733e-05	NA	NA	0.901711	0.000339382	0.987862	0.00104308	0.992993	0.0013595	NA	NA
FBXO38	6.863e-05	0.00269146	-3.98099	Brain_Hypothalamus	4.34394e-05	0.00510316	-4.08838	Brain_Putamen_basal_ganglia	8.23829e-05	0.00698499	3.93736	NA	NA	NA	1	1	1	0	3	0.298135	4.47844	-0.123112	4.42222	0.0631451	-4.28717	NA	NA	0.7656	7.5189e-06	0.902019	9.76934e-06	0.949651	1.80967e-05	NA	NA	0.901711	0.000339382	0.987862	0.00104308	0.99566	0.00137815	NA	NA
FBXO38	6.863e-05	0.00269146	-3.98099	Brain_Hypothalamus	4.34394e-05	0.00510316	-4.08838	Breast_Mammary_Tissue	7.86273e-05	0.00581377	-3.94855	NA	NA	NA	1	1	1	0	3	0.298135	4.47844	-0.123112	4.42222	-0.168965	4.25176	NA	NA	0.7656	7.5189e-06	0.902019	9.76934e-06	0.865824	2.12099e-05	NA	NA	0.901711	0.000339382	0.987862	0.00104308	0.983431	0.00134704	NA	NA
FBXO38	6.863e-05	0.00269146	-3.98099	Brain_Hypothalamus	4.34394e-05	0.00510316	-4.08838	Cells_Cultured_fibroblasts	8.23829e-05	0.00581713	3.93736	NA	NA	NA	1	1	1	0	3	0.298135	4.47844	-0.123112	4.42222	0.0631451	-4.28717	NA	NA	0.7656	7.5189e-06	0.902019	9.76934e-06	0.949651	1.80967e-05	NA	NA	0.901711	0.000339382	0.987862	0.00104308	0.993532	0.00118107	NA	NA
FBXO38	6.863e-05	0.00269146	-3.98099	Brain_Hypothalamus	4.34394e-05	0.00510316	-4.08838	Cells_EBV-transformed_lymphocytes	7.86273e-05	0.00490222	-3.94855	NA	NA	NA	1	1	1	0	3	0.298135	4.47844	-0.123112	4.42222	-0.168965	4.25176	NA	NA	0.7656	7.5189e-06	0.902019	9.76934e-06	0.865824	2.12099e-05	NA	NA	0.901711	0.000339382	0.987862	0.00104308	0.982212	0.00123191	NA	NA
FBXO38	6.863e-05	0.00269146	-3.98099	Brain_Hypothalamus	4.34394e-05	0.00510316	-4.08838	Colon_Sigmoid	7.86273e-05	0.00578136	-3.94855	NA	NA	NA	1	1	1	0	3	0.298135	4.47844	-0.123112	4.42222	-0.168965	4.25176	NA	NA	0.7656	7.5189e-06	0.902019	9.76934e-06	0.865824	2.12099e-05	NA	NA	0.901711	0.000339382	0.987862	0.00104308	0.987214	0.00133439	NA	NA
FBXO38	6.863e-05	0.00269146	-3.98099	Brain_Hypothalamus	4.34394e-05	0.00510316	-4.08838	Colon_Transverse	7.86273e-05	0.00600293	-3.94855	NA	NA	NA	1	1	1	0	3	0.298135	4.47844	-0.123112	4.42222	-0.168965	4.25176	NA	NA	0.7656	7.5189e-06	0.902019	9.76934e-06	0.865824	2.12099e-05	NA	NA	0.901711	0.000339382	0.987862	0.00104308	0.986649	0.0015005	NA	NA
FBXO38	6.863e-05	0.00269146	-3.98099	Brain_Hypothalamus	4.34394e-05	0.00510316	-4.08838	Esophagus_Gastroesophageal_Junction	7.86273e-05	0.00591412	-3.94855	NA	NA	NA	1	1	1	0	3	0.298135	4.47844	-0.123112	4.42222	-0.168965	4.25176	NA	NA	0.7656	7.5189e-06	0.902019	9.76934e-06	0.865824	2.12099e-05	NA	NA	0.901711	0.000339382	0.987862	0.00104308	0.984988	0.00135212	NA	NA
FBXO38	6.863e-05	0.00269146	-3.98099	Brain_Hypothalamus	4.34394e-05	0.00510316	-4.08838	Esophagus_Mucosa	7.86273e-05	0.0062215	-3.94855	NA	NA	NA	1	1	1	0	3	0.298135	4.47844	-0.123112	4.42222	-0.168965	4.25176	NA	NA	0.7656	7.5189e-06	0.902019	9.76934e-06	0.865824	2.12099e-05	NA	NA	0.901711	0.000339382	0.987862	0.00104308	0.988697	0.00138899	NA	NA
FBXO38	6.863e-05	0.00269146	-3.98099	Brain_Hypothalamus	4.34394e-05	0.00510316	-4.08838	Esophagus_Muscularis	6.51632e-05	0.00522992	3.99329	NA	NA	NA	1	1	1	0	3	0.298135	4.47844	-0.123112	4.42222	-0.111784	-4.42311	NA	NA	0.7656	7.5189e-06	0.902019	9.76934e-06	0.910995	9.729e-06	NA	NA	0.901711	0.000339382	0.987862	0.00104308	0.988555	0.000678024	NA	NA
FBXO38	6.863e-05	0.00269146	-3.98099	Brain_Hypothalamus	4.34394e-05	0.00510316	-4.08838	Heart_Atrial_Appendage	7.86273e-05	0.00658023	-3.94855	NA	NA	NA	1	1	1	0	3	0.298135	4.47844	-0.123112	4.42222	-0.168965	4.25176	NA	NA	0.7656	7.5189e-06	0.902019	9.76934e-06	0.865824	2.12099e-05	NA	NA	0.901711	0.000339382	0.987862	0.00104308	0.986928	0.00149324	NA	NA
FBXO38	6.863e-05	0.00269146	-3.98099	Brain_Hypothalamus	4.34394e-05	0.00510316	-4.08838	Heart_Left_Ventricle	6.51632e-05	0.0052603	3.99329	NA	NA	NA	1	1	1	0	3	0.298135	4.47844	-0.123112	4.42222	-0.111784	-4.42311	NA	NA	0.7656	7.5189e-06	0.902019	9.76934e-06	0.910995	9.729e-06	NA	NA	0.901711	0.000339382	0.987862	0.00104308	0.989167	0.000777441	NA	NA
FBXO38	6.863e-05	0.00269146	-3.98099	Brain_Hypothalamus	4.34394e-05	0.00510316	-4.08838	Lung	7.86273e-05	0.00532833	-3.94855	NA	NA	NA	1	1	1	0	3	0.298135	4.47844	-0.123112	4.42222	-0.168965	4.25176	NA	NA	0.7656	7.5189e-06	0.902019	9.76934e-06	0.865824	2.12099e-05	NA	NA	0.901711	0.000339382	0.987862	0.00104308	0.983383	0.00135759	NA	NA
FBXO38	6.863e-05	0.00269146	-3.98099	Brain_Hypothalamus	4.34394e-05	0.00510316	-4.08838	Minor_Salivary_Gland	9.04084e-05	0.0060148	3.91499	NA	NA	NA	1	1	1	0	3	0.298135	4.47844	-0.123112	4.42222	0.0763757	-4.25863	NA	NA	0.7656	7.5189e-06	0.902019	9.76934e-06	0.93912	2.05684e-05	NA	NA	0.901711	0.000339382	0.987862	0.00104308	0.993556	0.001338	NA	NA
FBXO38	6.863e-05	0.00269146	-3.98099	Brain_Hypothalamus	4.34394e-05	0.00510316	-4.08838	Muscle_Skeletal	6.51632e-05	0.00510936	3.99329	NA	NA	NA	1	1	1	0	3	0.298135	4.47844	-0.123112	4.42222	-0.0508796	-4.39497	NA	NA	0.7656	7.5189e-06	0.902019	9.76934e-06	0.959421	1.10788e-05	NA	NA	0.901711	0.000339382	0.987862	0.00104308	0.994473	0.000786813	NA	NA
FBXO38	6.863e-05	0.00269146	-3.98099	Brain_Hypothalamus	4.34394e-05	0.00510316	-4.08838	Nerve_Tibial	6.51632e-05	0.00518907	3.99329	NA	NA	NA	1	1	1	0	3	0.298135	4.47844	-0.123112	4.42222	-0.0508796	-4.39497	NA	NA	0.7656	7.5189e-06	0.902019	9.76934e-06	0.959421	1.10788e-05	NA	NA	0.901711	0.000339382	0.987862	0.00104308	0.994787	0.000826315	NA	NA
FBXO38	6.863e-05	0.00269146	-3.98099	Brain_Hypothalamus	4.34394e-05	0.00510316	-4.08838	Ovary	6.51632e-05	0.00525987	3.99329	NA	NA	NA	1	1	1	0	3	0.298135	4.47844	-0.123112	4.42222	-0.0508796	-4.39497	NA	NA	0.7656	7.5189e-06	0.902019	9.76934e-06	0.959421	1.10788e-05	NA	NA	0.901711	0.000339382	0.987862	0.00104308	0.995634	0.000795348	NA	NA
FBXO38	6.863e-05	0.00269146	-3.98099	Brain_Hypothalamus	4.34394e-05	0.00510316	-4.08838	Pancreas	7.86273e-05	0.00617115	-3.94855	NA	NA	NA	1	1	1	0	3	0.298135	4.47844	-0.123112	4.42222	-0.168965	4.25176	NA	NA	0.7656	7.5189e-06	0.902019	9.76934e-06	0.865824	2.12099e-05	NA	NA	0.901711	0.000339382	0.987862	0.00104308	0.982751	0.00146403	NA	NA
FBXO38	6.863e-05	0.00269146	-3.98099	Brain_Hypothalamus	4.34394e-05	0.00510316	-4.08838	Pituitary	6.51632e-05	0.00553158	3.99329	NA	NA	NA	1	1	1	0	3	0.298135	4.47844	-0.123112	4.42222	-0.0508796	-4.39497	NA	NA	0.7656	7.5189e-06	0.902019	9.76934e-06	0.959421	1.10788e-05	NA	NA	0.901711	0.000339382	0.987862	0.00104308	0.996145	0.000831532	NA	NA
FBXO38	6.863e-05	0.00269146	-3.98099	Brain_Hypothalamus	4.34394e-05	0.00510316	-4.08838	Prostate	6.51632e-05	0.00501188	3.99329	NA	NA	NA	1	1	1	0	3	0.298135	4.47844	-0.123112	4.42222	-0.111784	-4.42311	NA	NA	0.7656	7.5189e-06	0.902019	9.76934e-06	0.910995	9.729e-06	NA	NA	0.901711	0.000339382	0.987862	0.00104308	0.989963	0.000723138	NA	NA
FBXO38	6.863e-05	0.00269146	-3.98099	Brain_Hypothalamus	4.34394e-05	0.00510316	-4.08838	Skin_Not_Sun_Exposed_Suprapubic	8.23829e-05	0.00621046	3.93736	NA	NA	NA	1	1	1	0	3	0.298135	4.47844	-0.123112	4.42222	0.0631451	-4.28717	NA	NA	0.7656	7.5189e-06	0.902019	9.76934e-06	0.949651	1.80967e-05	NA	NA	0.901711	0.000339382	0.987862	0.00104308	0.995046	0.00124055	NA	NA
FBXO38	6.863e-05	0.00269146	-3.98099	Brain_Hypothalamus	4.34394e-05	0.00510316	-4.08838	Skin_Sun_Exposed_Lower_leg	6.51632e-05	0.00479381	3.99329	NA	NA	NA	1	1	1	0	3	0.298135	4.47844	-0.123112	4.42222	-0.111784	-4.42311	NA	NA	0.7656	7.5189e-06	0.902019	9.76934e-06	0.910995	9.729e-06	NA	NA	0.901711	0.000339382	0.987862	0.00104308	0.99146	0.000712053	NA	NA
FBXO38	6.863e-05	0.00269146	-3.98099	Brain_Hypothalamus	4.34394e-05	0.00510316	-4.08838	Small_Intestine_Terminal_Ileum	7.86273e-05	0.0060264	-3.94855	NA	NA	NA	1	1	1	0	3	0.298135	4.47844	-0.123112	4.42222	-0.168965	4.25176	NA	NA	0.7656	7.5189e-06	0.902019	9.76934e-06	0.865824	2.12099e-05	NA	NA	0.901711	0.000339382	0.987862	0.00104308	0.98559	0.00138072	NA	NA
FBXO38	6.863e-05	0.00269146	-3.98099	Brain_Hypothalamus	4.34394e-05	0.00510316	-4.08838	Spleen	6.51632e-05	0.00499327	3.99329	NA	NA	NA	1	1	1	0	3	0.298135	4.47844	-0.123112	4.42222	-0.0508796	-4.39497	NA	NA	0.7656	7.5189e-06	0.902019	9.76934e-06	0.959421	1.10788e-05	NA	NA	0.901711	0.000339382	0.987862	0.00104308	0.99388	0.000746339	NA	NA
FBXO38	6.863e-05	0.00269146	-3.98099	Brain_Hypothalamus	4.34394e-05	0.00510316	-4.08838	Stomach	6.51632e-05	0.00545721	3.99329	NA	NA	NA	1	1	1	0	3	0.298135	4.47844	-0.123112	4.42222	-0.0508796	-4.39497	NA	NA	0.7656	7.5189e-06	0.902019	9.76934e-06	0.959421	1.10788e-05	NA	NA	0.901711	0.000339382	0.987862	0.00104308	0.9953	0.000859697	NA	NA
FBXO38	6.863e-05	0.00269146	-3.98099	Brain_Hypothalamus	4.34394e-05	0.00510316	-4.08838	Testis	7.86273e-05	0.00704677	-3.94855	NA	NA	NA	1	1	1	0	3	0.298135	4.47844	-0.123112	4.42222	-0.168965	4.25176	NA	NA	0.7656	7.5189e-06	0.902019	9.76934e-06	0.865824	2.12099e-05	NA	NA	0.901711	0.000339382	0.987862	0.00104308	0.986659	0.00159613	NA	NA
FBXO38	6.863e-05	0.00269146	-3.98099	Brain_Hypothalamus	4.34394e-05	0.00510316	-4.08838	Thyroid	7.86273e-05	0.00591434	-3.94855	NA	NA	NA	1	1	1	0	3	0.298135	4.47844	-0.123112	4.42222	-0.168965	4.25176	NA	NA	0.7656	7.5189e-06	0.902019	9.76934e-06	0.865824	2.12099e-05	NA	NA	0.901711	0.000339382	0.987862	0.00104308	0.984286	0.0013418	NA	NA
FBXO38	6.863e-05	0.00269146	-3.98099	Brain_Hypothalamus	4.34394e-05	0.00510316	-4.08838	Uterus	6.51632e-05	0.00521452	3.99329	NA	NA	NA	1	1	1	0	3	0.298135	4.47844	-0.123112	4.42222	-0.0508796	-4.39497	NA	NA	0.7656	7.5189e-06	0.902019	9.76934e-06	0.959421	1.10788e-05	NA	NA	0.901711	0.000339382	0.987862	0.00104308	0.995808	0.000798751	NA	NA
FBXO38	6.863e-05	0.00269146	-3.98099	Brain_Hypothalamus	4.34394e-05	0.00510316	-4.08838	Vagina	8.23829e-05	0.00659493	3.93736	NA	NA	NA	1	1	1	0	3	0.298135	4.47844	-0.123112	4.42222	0.0631451	-4.28717	NA	NA	0.7656	7.5189e-06	0.902019	9.76934e-06	0.949651	1.80967e-05	NA	NA	0.901711	0.000339382	0.987862	0.00104308	0.994312	0.00125194	NA	NA
FBXO38	6.863e-05	0.00269146	-3.98099	Brain_Hypothalamus	4.34394e-05	0.00510316	-4.08838	Whole_Blood	6.51632e-05	0.00472608	3.99329	NA	NA	NA	1	1	1	0	3	0.298135	4.47844	-0.123112	4.42222	-0.0508796	-4.39497	NA	NA	0.7656	7.5189e-06	0.902019	9.76934e-06	0.959421	1.10788e-05	NA	NA	0.901711	0.000339382	0.987862	0.00104308	0.996411	0.000725662	NA	NA
FBXO38	6.863e-05	0.00269146	-3.98099	Brain_Hypothalamus	4.34394e-05	0.00510316	-4.08838	smultixcan	5.92797e-05	0.00456895	-4.01566	NA	NA	NA	1	1	1	0	3	0.298135	4.47844	-0.123112	4.42222	0.173509	4.47231	NA	NA	0.7656	7.5189e-06	0.902019	9.76934e-06	0.862251	7.73788e-06	NA	NA	0.901711	0.000339382	0.987862	0.00104308	0.984239	0.000580253	NA	NA
FBXO38	6.863e-05	0.00269146	-3.98099	Brain_Nucleus_accumbens_basal_ganglia	4.66936e-05	0.00471378	-4.07159	Adipose_Subcutaneous	6.51632e-05	0.00542207	3.99329	NA	NA	NA	1	1	1	0	3	0.298135	4.47844	0.12594	5.86984	-0.111784	-4.42311	NA	NA	0.7656	7.5189e-06	0.89978	4.36207e-09	0.910995	9.729e-06	NA	NA	0.901711	0.000339382	0.989677	1.24236e-06	0.989503	0.000732099	NA	NA
FBXO38	6.863e-05	0.00269146	-3.98099	Brain_Nucleus_accumbens_basal_ganglia	4.66936e-05	0.00471378	-4.07159	Adipose_Visceral_Omentum	7.86273e-05	0.00569733	-3.94855	NA	NA	NA	1	1	1	0	3	0.298135	4.47844	0.12594	5.86984	-0.168965	4.25176	NA	NA	0.7656	7.5189e-06	0.89978	4.36207e-09	0.865824	2.12099e-05	NA	NA	0.901711	0.000339382	0.989677	1.24236e-06	0.985933	0.00136995	NA	NA
FBXO38	6.863e-05	0.00269146	-3.98099	Brain_Nucleus_accumbens_basal_ganglia	4.66936e-05	0.00471378	-4.07159	Adrenal_Gland	6.51632e-05	0.00494824	3.99329	NA	NA	NA	1	1	1	0	3	0.298135	4.47844	0.12594	5.86984	-0.0508796	-4.39497	NA	NA	0.7656	7.5189e-06	0.89978	4.36207e-09	0.959421	1.10788e-05	NA	NA	0.901711	0.000339382	0.989677	1.24236e-06	0.996964	0.000791143	NA	NA
FBXO38	6.863e-05	0.00269146	-3.98099	Brain_Nucleus_accumbens_basal_ganglia	4.66936e-05	0.00471378	-4.07159	Artery_Aorta	5.92797e-05	0.00460161	-4.01566	NA	NA	NA	1	1	1	0	3	0.298135	4.47844	0.12594	5.86984	0.173509	4.47231	NA	NA	0.7656	7.5189e-06	0.89978	4.36207e-09	0.862251	7.73788e-06	NA	NA	0.901711	0.000339382	0.989677	1.24236e-06	0.98397	0.00056885	NA	NA
FBXO38	6.863e-05	0.00269146	-3.98099	Brain_Nucleus_accumbens_basal_ganglia	4.66936e-05	0.00471378	-4.07159	Artery_Coronary	7.86273e-05	0.00598397	-3.94855	NA	NA	NA	1	1	1	0	3	0.298135	4.47844	0.12594	5.86984	-0.168965	4.25176	NA	NA	0.7656	7.5189e-06	0.89978	4.36207e-09	0.865824	2.12099e-05	NA	NA	0.901711	0.000339382	0.989677	1.24236e-06	0.9862	0.00142066	NA	NA
FBXO38	6.863e-05	0.00269146	-3.98099	Brain_Nucleus_accumbens_basal_ganglia	4.66936e-05	0.00471378	-4.07159	Artery_Tibial	6.51632e-05	0.00478825	3.99329	NA	NA	NA	1	1	1	0	3	0.298135	4.47844	0.12594	5.86984	-0.111784	-4.42311	NA	NA	0.7656	7.5189e-06	0.89978	4.36207e-09	0.910995	9.729e-06	NA	NA	0.901711	0.000339382	0.989677	1.24236e-06	0.990089	0.00069614	NA	NA
FBXO38	6.863e-05	0.00269146	-3.98099	Brain_Nucleus_accumbens_basal_ganglia	4.66936e-05	0.00471378	-4.07159	Brain_Anterior_cingulate_cortex_BA24	9.04084e-05	0.00713322	3.91499	NA	NA	NA	1	1	1	0	3	0.298135	4.47844	0.12594	5.86984	0.0763757	-4.25863	NA	NA	0.7656	7.5189e-06	0.89978	4.36207e-09	0.93912	2.05684e-05	NA	NA	0.901711	0.000339382	0.989677	1.24236e-06	0.991487	0.00158265	NA	NA
FBXO38	6.863e-05	0.00269146	-3.98099	Brain_Nucleus_accumbens_basal_ganglia	4.66936e-05	0.00471378	-4.07159	Brain_Caudate_basal_ganglia	8.23829e-05	0.00627901	3.93736	NA	NA	NA	1	1	1	0	3	0.298135	4.47844	0.12594	5.86984	0.0631451	-0.481908	NA	NA	0.7656	7.5189e-06	0.89978	4.36207e-09	0.949651	0.629872	NA	NA	0.901711	0.000339382	0.989677	1.24236e-06	0.99472	0.879423	NA	NA
FBXO38	6.863e-05	0.00269146	-3.98099	Brain_Nucleus_accumbens_basal_ganglia	4.66936e-05	0.00471378	-4.07159	Brain_Cerebellar_Hemisphere	8.23829e-05	0.00595957	3.93736	NA	NA	NA	1	1	1	0	3	0.298135	4.47844	0.12594	5.86984	0.0631451	-4.28717	NA	NA	0.7656	7.5189e-06	0.89978	4.36207e-09	0.949651	1.80967e-05	NA	NA	0.901711	0.000339382	0.989677	1.24236e-06	0.994353	0.00116783	NA	NA
FBXO38	6.863e-05	0.00269146	-3.98099	Brain_Nucleus_accumbens_basal_ganglia	4.66936e-05	0.00471378	-4.07159	Brain_Cerebellum	6.51632e-05	0.00531445	3.99329	NA	NA	NA	1	1	1	0	3	0.298135	4.47844	0.12594	5.86984	-0.0508796	-4.39497	NA	NA	0.7656	7.5189e-06	0.89978	4.36207e-09	0.959421	1.10788e-05	NA	NA	0.901711	0.000339382	0.989677	1.24236e-06	0.995427	0.000811908	NA	NA
FBXO38	6.863e-05	0.00269146	-3.98099	Brain_Nucleus_accumbens_basal_ganglia	4.66936e-05	0.00471378	-4.07159	Brain_Cortex	8.23829e-05	0.00633237	3.93736	NA	NA	NA	1	1	1	0	3	0.298135	4.47844	0.12594	5.86984	0.0631451	-4.28717	NA	NA	0.7656	7.5189e-06	0.89978	4.36207e-09	0.949651	1.80967e-05	NA	NA	0.901711	0.000339382	0.989677	1.24236e-06	0.994428	0.00123519	NA	NA
FBXO38	6.863e-05	0.00269146	-3.98099	Brain_Nucleus_accumbens_basal_ganglia	4.66936e-05	0.00471378	-4.07159	Brain_Frontal_Cortex_BA9	9.04084e-05	0.00722363	3.91499	NA	NA	NA	1	1	1	0	3	0.298135	4.47844	0.12594	5.86984	0.0763757	-4.25863	NA	NA	0.7656	7.5189e-06	0.89978	4.36207e-09	0.93912	2.05684e-05	NA	NA	0.901711	0.000339382	0.989677	1.24236e-06	0.993541	0.00149241	NA	NA
FBXO38	6.863e-05	0.00269146	-3.98099	Brain_Nucleus_accumbens_basal_ganglia	4.66936e-05	0.00471378	-4.07159	Brain_Hippocampus	9.46928e-05	0.00840085	-3.9038	NA	NA	NA	1	1	1	0	3	0.298135	4.47844	0.12594	5.86984	0.0928503	4.31817	NA	NA	0.7656	7.5189e-06	0.89978	4.36207e-09	0.926023	1.5733e-05	NA	NA	0.901711	0.000339382	0.989677	1.24236e-06	0.992993	0.0013595	NA	NA
FBXO38	6.863e-05	0.00269146	-3.98099	Brain_Nucleus_accumbens_basal_ganglia	4.66936e-05	0.00471378	-4.07159	Brain_Putamen_basal_ganglia	8.23829e-05	0.00698499	3.93736	NA	NA	NA	1	1	1	0	3	0.298135	4.47844	0.12594	5.86984	0.0631451	-4.28717	NA	NA	0.7656	7.5189e-06	0.89978	4.36207e-09	0.949651	1.80967e-05	NA	NA	0.901711	0.000339382	0.989677	1.24236e-06	0.99566	0.00137815	NA	NA
FBXO38	6.863e-05	0.00269146	-3.98099	Brain_Nucleus_accumbens_basal_ganglia	4.66936e-05	0.00471378	-4.07159	Breast_Mammary_Tissue	7.86273e-05	0.00581377	-3.94855	NA	NA	NA	1	1	1	0	3	0.298135	4.47844	0.12594	5.86984	-0.168965	4.25176	NA	NA	0.7656	7.5189e-06	0.89978	4.36207e-09	0.865824	2.12099e-05	NA	NA	0.901711	0.000339382	0.989677	1.24236e-06	0.983431	0.00134704	NA	NA
FBXO38	6.863e-05	0.00269146	-3.98099	Brain_Nucleus_accumbens_basal_ganglia	4.66936e-05	0.00471378	-4.07159	Cells_Cultured_fibroblasts	8.23829e-05	0.00581713	3.93736	NA	NA	NA	1	1	1	0	3	0.298135	4.47844	0.12594	5.86984	0.0631451	-4.28717	NA	NA	0.7656	7.5189e-06	0.89978	4.36207e-09	0.949651	1.80967e-05	NA	NA	0.901711	0.000339382	0.989677	1.24236e-06	0.993532	0.00118107	NA	NA
FBXO38	6.863e-05	0.00269146	-3.98099	Brain_Nucleus_accumbens_basal_ganglia	4.66936e-05	0.00471378	-4.07159	Cells_EBV-transformed_lymphocytes	7.86273e-05	0.00490222	-3.94855	NA	NA	NA	1	1	1	0	3	0.298135	4.47844	0.12594	5.86984	-0.168965	4.25176	NA	NA	0.7656	7.5189e-06	0.89978	4.36207e-09	0.865824	2.12099e-05	NA	NA	0.901711	0.000339382	0.989677	1.24236e-06	0.982212	0.00123191	NA	NA
FBXO38	6.863e-05	0.00269146	-3.98099	Brain_Nucleus_accumbens_basal_ganglia	4.66936e-05	0.00471378	-4.07159	Colon_Sigmoid	7.86273e-05	0.00578136	-3.94855	NA	NA	NA	1	1	1	0	3	0.298135	4.47844	0.12594	5.86984	-0.168965	4.25176	NA	NA	0.7656	7.5189e-06	0.89978	4.36207e-09	0.865824	2.12099e-05	NA	NA	0.901711	0.000339382	0.989677	1.24236e-06	0.987214	0.00133439	NA	NA
FBXO38	6.863e-05	0.00269146	-3.98099	Brain_Nucleus_accumbens_basal_ganglia	4.66936e-05	0.00471378	-4.07159	Colon_Transverse	7.86273e-05	0.00600293	-3.94855	NA	NA	NA	1	1	1	0	3	0.298135	4.47844	0.12594	5.86984	-0.168965	4.25176	NA	NA	0.7656	7.5189e-06	0.89978	4.36207e-09	0.865824	2.12099e-05	NA	NA	0.901711	0.000339382	0.989677	1.24236e-06	0.986649	0.0015005	NA	NA
FBXO38	6.863e-05	0.00269146	-3.98099	Brain_Nucleus_accumbens_basal_ganglia	4.66936e-05	0.00471378	-4.07159	Esophagus_Gastroesophageal_Junction	7.86273e-05	0.00591412	-3.94855	NA	NA	NA	1	1	1	0	3	0.298135	4.47844	0.12594	5.86984	-0.168965	4.25176	NA	NA	0.7656	7.5189e-06	0.89978	4.36207e-09	0.865824	2.12099e-05	NA	NA	0.901711	0.000339382	0.989677	1.24236e-06	0.984988	0.00135212	NA	NA
FBXO38	6.863e-05	0.00269146	-3.98099	Brain_Nucleus_accumbens_basal_ganglia	4.66936e-05	0.00471378	-4.07159	Esophagus_Mucosa	7.86273e-05	0.0062215	-3.94855	NA	NA	NA	1	1	1	0	3	0.298135	4.47844	0.12594	5.86984	-0.168965	4.25176	NA	NA	0.7656	7.5189e-06	0.89978	4.36207e-09	0.865824	2.12099e-05	NA	NA	0.901711	0.000339382	0.989677	1.24236e-06	0.988697	0.00138899	NA	NA
FBXO38	6.863e-05	0.00269146	-3.98099	Brain_Nucleus_accumbens_basal_ganglia	4.66936e-05	0.00471378	-4.07159	Esophagus_Muscularis	6.51632e-05	0.00522992	3.99329	NA	NA	NA	1	1	1	0	3	0.298135	4.47844	0.12594	5.86984	-0.111784	-4.42311	NA	NA	0.7656	7.5189e-06	0.89978	4.36207e-09	0.910995	9.729e-06	NA	NA	0.901711	0.000339382	0.989677	1.24236e-06	0.988555	0.000678024	NA	NA
FBXO38	6.863e-05	0.00269146	-3.98099	Brain_Nucleus_accumbens_basal_ganglia	4.66936e-05	0.00471378	-4.07159	Heart_Atrial_Appendage	7.86273e-05	0.00658023	-3.94855	NA	NA	NA	1	1	1	0	3	0.298135	4.47844	0.12594	5.86984	-0.168965	4.25176	NA	NA	0.7656	7.5189e-06	0.89978	4.36207e-09	0.865824	2.12099e-05	NA	NA	0.901711	0.000339382	0.989677	1.24236e-06	0.986928	0.00149324	NA	NA
FBXO38	6.863e-05	0.00269146	-3.98099	Brain_Nucleus_accumbens_basal_ganglia	4.66936e-05	0.00471378	-4.07159	Heart_Left_Ventricle	6.51632e-05	0.0052603	3.99329	NA	NA	NA	1	1	1	0	3	0.298135	4.47844	0.12594	5.86984	-0.111784	-4.42311	NA	NA	0.7656	7.5189e-06	0.89978	4.36207e-09	0.910995	9.729e-06	NA	NA	0.901711	0.000339382	0.989677	1.24236e-06	0.989167	0.000777441	NA	NA
FBXO38	6.863e-05	0.00269146	-3.98099	Brain_Nucleus_accumbens_basal_ganglia	4.66936e-05	0.00471378	-4.07159	Lung	7.86273e-05	0.00532833	-3.94855	NA	NA	NA	1	1	1	0	3	0.298135	4.47844	0.12594	5.86984	-0.168965	4.25176	NA	NA	0.7656	7.5189e-06	0.89978	4.36207e-09	0.865824	2.12099e-05	NA	NA	0.901711	0.000339382	0.989677	1.24236e-06	0.983383	0.00135759	NA	NA
FBXO38	6.863e-05	0.00269146	-3.98099	Brain_Nucleus_accumbens_basal_ganglia	4.66936e-05	0.00471378	-4.07159	Minor_Salivary_Gland	9.04084e-05	0.0060148	3.91499	NA	NA	NA	1	1	1	0	3	0.298135	4.47844	0.12594	5.86984	0.0763757	-4.25863	NA	NA	0.7656	7.5189e-06	0.89978	4.36207e-09	0.93912	2.05684e-05	NA	NA	0.901711	0.000339382	0.989677	1.24236e-06	0.993556	0.001338	NA	NA
FBXO38	6.863e-05	0.00269146	-3.98099	Brain_Nucleus_accumbens_basal_ganglia	4.66936e-05	0.00471378	-4.07159	Muscle_Skeletal	6.51632e-05	0.00510936	3.99329	NA	NA	NA	1	1	1	0	3	0.298135	4.47844	0.12594	5.86984	-0.0508796	-4.39497	NA	NA	0.7656	7.5189e-06	0.89978	4.36207e-09	0.959421	1.10788e-05	NA	NA	0.901711	0.000339382	0.989677	1.24236e-06	0.994473	0.000786813	NA	NA
FBXO38	6.863e-05	0.00269146	-3.98099	Brain_Nucleus_accumbens_basal_ganglia	4.66936e-05	0.00471378	-4.07159	Nerve_Tibial	6.51632e-05	0.00518907	3.99329	NA	NA	NA	1	1	1	0	3	0.298135	4.47844	0.12594	5.86984	-0.0508796	-4.39497	NA	NA	0.7656	7.5189e-06	0.89978	4.36207e-09	0.959421	1.10788e-05	NA	NA	0.901711	0.000339382	0.989677	1.24236e-06	0.994787	0.000826315	NA	NA
FBXO38	6.863e-05	0.00269146	-3.98099	Brain_Nucleus_accumbens_basal_ganglia	4.66936e-05	0.00471378	-4.07159	Ovary	6.51632e-05	0.00525987	3.99329	NA	NA	NA	1	1	1	0	3	0.298135	4.47844	0.12594	5.86984	-0.0508796	-4.39497	NA	NA	0.7656	7.5189e-06	0.89978	4.36207e-09	0.959421	1.10788e-05	NA	NA	0.901711	0.000339382	0.989677	1.24236e-06	0.995634	0.000795348	NA	NA
FBXO38	6.863e-05	0.00269146	-3.98099	Brain_Nucleus_accumbens_basal_ganglia	4.66936e-05	0.00471378	-4.07159	Pancreas	7.86273e-05	0.00617115	-3.94855	NA	NA	NA	1	1	1	0	3	0.298135	4.47844	0.12594	5.86984	-0.168965	4.25176	NA	NA	0.7656	7.5189e-06	0.89978	4.36207e-09	0.865824	2.12099e-05	NA	NA	0.901711	0.000339382	0.989677	1.24236e-06	0.982751	0.00146403	NA	NA
FBXO38	6.863e-05	0.00269146	-3.98099	Brain_Nucleus_accumbens_basal_ganglia	4.66936e-05	0.00471378	-4.07159	Pituitary	6.51632e-05	0.00553158	3.99329	NA	NA	NA	1	1	1	0	3	0.298135	4.47844	0.12594	5.86984	-0.0508796	-4.39497	NA	NA	0.7656	7.5189e-06	0.89978	4.36207e-09	0.959421	1.10788e-05	NA	NA	0.901711	0.000339382	0.989677	1.24236e-06	0.996145	0.000831532	NA	NA
FBXO38	6.863e-05	0.00269146	-3.98099	Brain_Nucleus_accumbens_basal_ganglia	4.66936e-05	0.00471378	-4.07159	Prostate	6.51632e-05	0.00501188	3.99329	NA	NA	NA	1	1	1	0	3	0.298135	4.47844	0.12594	5.86984	-0.111784	-4.42311	NA	NA	0.7656	7.5189e-06	0.89978	4.36207e-09	0.910995	9.729e-06	NA	NA	0.901711	0.000339382	0.989677	1.24236e-06	0.989963	0.000723138	NA	NA
FBXO38	6.863e-05	0.00269146	-3.98099	Brain_Nucleus_accumbens_basal_ganglia	4.66936e-05	0.00471378	-4.07159	Skin_Not_Sun_Exposed_Suprapubic	8.23829e-05	0.00621046	3.93736	NA	NA	NA	1	1	1	0	3	0.298135	4.47844	0.12594	5.86984	0.0631451	-4.28717	NA	NA	0.7656	7.5189e-06	0.89978	4.36207e-09	0.949651	1.80967e-05	NA	NA	0.901711	0.000339382	0.989677	1.24236e-06	0.995046	0.00124055	NA	NA
FBXO38	6.863e-05	0.00269146	-3.98099	Brain_Nucleus_accumbens_basal_ganglia	4.66936e-05	0.00471378	-4.07159	Skin_Sun_Exposed_Lower_leg	6.51632e-05	0.00479381	3.99329	NA	NA	NA	1	1	1	0	3	0.298135	4.47844	0.12594	5.86984	-0.111784	-4.42311	NA	NA	0.7656	7.5189e-06	0.89978	4.36207e-09	0.910995	9.729e-06	NA	NA	0.901711	0.000339382	0.989677	1.24236e-06	0.99146	0.000712053	NA	NA
FBXO38	6.863e-05	0.00269146	-3.98099	Brain_Nucleus_accumbens_basal_ganglia	4.66936e-05	0.00471378	-4.07159	Small_Intestine_Terminal_Ileum	7.86273e-05	0.0060264	-3.94855	NA	NA	NA	1	1	1	0	3	0.298135	4.47844	0.12594	5.86984	-0.168965	4.25176	NA	NA	0.7656	7.5189e-06	0.89978	4.36207e-09	0.865824	2.12099e-05	NA	NA	0.901711	0.000339382	0.989677	1.24236e-06	0.98559	0.00138072	NA	NA
FBXO38	6.863e-05	0.00269146	-3.98099	Brain_Nucleus_accumbens_basal_ganglia	4.66936e-05	0.00471378	-4.07159	Spleen	6.51632e-05	0.00499327	3.99329	NA	NA	NA	1	1	1	0	3	0.298135	4.47844	0.12594	5.86984	-0.0508796	-4.39497	NA	NA	0.7656	7.5189e-06	0.89978	4.36207e-09	0.959421	1.10788e-05	NA	NA	0.901711	0.000339382	0.989677	1.24236e-06	0.99388	0.000746339	NA	NA
FBXO38	6.863e-05	0.00269146	-3.98099	Brain_Nucleus_accumbens_basal_ganglia	4.66936e-05	0.00471378	-4.07159	Stomach	6.51632e-05	0.00545721	3.99329	NA	NA	NA	1	1	1	0	3	0.298135	4.47844	0.12594	5.86984	-0.0508796	-4.39497	NA	NA	0.7656	7.5189e-06	0.89978	4.36207e-09	0.959421	1.10788e-05	NA	NA	0.901711	0.000339382	0.989677	1.24236e-06	0.9953	0.000859697	NA	NA
FBXO38	6.863e-05	0.00269146	-3.98099	Brain_Nucleus_accumbens_basal_ganglia	4.66936e-05	0.00471378	-4.07159	Testis	7.86273e-05	0.00704677	-3.94855	NA	NA	NA	1	1	1	0	3	0.298135	4.47844	0.12594	5.86984	-0.168965	4.25176	NA	NA	0.7656	7.5189e-06	0.89978	4.36207e-09	0.865824	2.12099e-05	NA	NA	0.901711	0.000339382	0.989677	1.24236e-06	0.986659	0.00159613	NA	NA
FBXO38	6.863e-05	0.00269146	-3.98099	Brain_Nucleus_accumbens_basal_ganglia	4.66936e-05	0.00471378	-4.07159	Thyroid	7.86273e-05	0.00591434	-3.94855	NA	NA	NA	1	1	1	0	3	0.298135	4.47844	0.12594	5.86984	-0.168965	4.25176	NA	NA	0.7656	7.5189e-06	0.89978	4.36207e-09	0.865824	2.12099e-05	NA	NA	0.901711	0.000339382	0.989677	1.24236e-06	0.984286	0.0013418	NA	NA
FBXO38	6.863e-05	0.00269146	-3.98099	Brain_Nucleus_accumbens_basal_ganglia	4.66936e-05	0.00471378	-4.07159	Uterus	6.51632e-05	0.00521452	3.99329	NA	NA	NA	1	1	1	0	3	0.298135	4.47844	0.12594	5.86984	-0.0508796	-4.39497	NA	NA	0.7656	7.5189e-06	0.89978	4.36207e-09	0.959421	1.10788e-05	NA	NA	0.901711	0.000339382	0.989677	1.24236e-06	0.995808	0.000798751	NA	NA
FBXO38	6.863e-05	0.00269146	-3.98099	Brain_Nucleus_accumbens_basal_ganglia	4.66936e-05	0.00471378	-4.07159	Vagina	8.23829e-05	0.00659493	3.93736	NA	NA	NA	1	1	1	0	3	0.298135	4.47844	0.12594	5.86984	0.0631451	-4.28717	NA	NA	0.7656	7.5189e-06	0.89978	4.36207e-09	0.949651	1.80967e-05	NA	NA	0.901711	0.000339382	0.989677	1.24236e-06	0.994312	0.00125194	NA	NA
FBXO38	6.863e-05	0.00269146	-3.98099	Brain_Nucleus_accumbens_basal_ganglia	4.66936e-05	0.00471378	-4.07159	Whole_Blood	6.51632e-05	0.00472608	3.99329	NA	NA	NA	1	1	1	0	3	0.298135	4.47844	0.12594	5.86984	-0.0508796	-4.39497	NA	NA	0.7656	7.5189e-06	0.89978	4.36207e-09	0.959421	1.10788e-05	NA	NA	0.901711	0.000339382	0.989677	1.24236e-06	0.996411	0.000725662	NA	NA
FBXO38	6.863e-05	0.00269146	-3.98099	Brain_Nucleus_accumbens_basal_ganglia	4.66936e-05	0.00471378	-4.07159	smultixcan	5.92797e-05	0.00456895	-4.01566	NA	NA	NA	1	1	1	0	3	0.298135	4.47844	0.12594	5.86984	0.173509	4.47231	NA	NA	0.7656	7.5189e-06	0.89978	4.36207e-09	0.862251	7.73788e-06	NA	NA	0.901711	0.000339382	0.989677	1.24236e-06	0.984239	0.000580253	NA	NA
FBXO38	6.863e-05	0.00269146	-3.98099	Brain_Putamen_basal_ganglia	4.11895e-05	0.00374639	-4.1007	Adipose_Subcutaneous	6.51632e-05	0.00542207	3.99329	NA	NA	NA	1	1	1	0	3	0.298135	4.47844	-0.134266	4.43062	-0.111784	-4.42311	NA	NA	0.7656	7.5189e-06	0.893192	9.39643e-06	0.910995	9.729e-06	NA	NA	0.901711	0.000339382	0.98617	0.000851361	0.989503	0.000732099	NA	NA
FBXO38	6.863e-05	0.00269146	-3.98099	Brain_Putamen_basal_ganglia	4.11895e-05	0.00374639	-4.1007	Adipose_Visceral_Omentum	7.86273e-05	0.00569733	-3.94855	NA	NA	NA	1	1	1	0	3	0.298135	4.47844	-0.134266	4.43062	-0.168965	4.25176	NA	NA	0.7656	7.5189e-06	0.893192	9.39643e-06	0.865824	2.12099e-05	NA	NA	0.901711	0.000339382	0.98617	0.000851361	0.985933	0.00136995	NA	NA
FBXO38	6.863e-05	0.00269146	-3.98099	Brain_Putamen_basal_ganglia	4.11895e-05	0.00374639	-4.1007	Adrenal_Gland	6.51632e-05	0.00494824	3.99329	NA	NA	NA	1	1	1	0	3	0.298135	4.47844	-0.134266	4.43062	-0.0508796	-4.39497	NA	NA	0.7656	7.5189e-06	0.893192	9.39643e-06	0.959421	1.10788e-05	NA	NA	0.901711	0.000339382	0.98617	0.000851361	0.996964	0.000791143	NA	NA
FBXO38	6.863e-05	0.00269146	-3.98099	Brain_Putamen_basal_ganglia	4.11895e-05	0.00374639	-4.1007	Artery_Aorta	5.92797e-05	0.00460161	-4.01566	NA	NA	NA	1	1	1	0	3	0.298135	4.47844	-0.134266	4.43062	0.173509	4.47231	NA	NA	0.7656	7.5189e-06	0.893192	9.39643e-06	0.862251	7.73788e-06	NA	NA	0.901711	0.000339382	0.98617	0.000851361	0.98397	0.00056885	NA	NA
FBXO38	6.863e-05	0.00269146	-3.98099	Brain_Putamen_basal_ganglia	4.11895e-05	0.00374639	-4.1007	Artery_Coronary	7.86273e-05	0.00598397	-3.94855	NA	NA	NA	1	1	1	0	3	0.298135	4.47844	-0.134266	4.43062	-0.168965	4.25176	NA	NA	0.7656	7.5189e-06	0.893192	9.39643e-06	0.865824	2.12099e-05	NA	NA	0.901711	0.000339382	0.98617	0.000851361	0.9862	0.00142066	NA	NA
FBXO38	6.863e-05	0.00269146	-3.98099	Brain_Putamen_basal_ganglia	4.11895e-05	0.00374639	-4.1007	Artery_Tibial	6.51632e-05	0.00478825	3.99329	NA	NA	NA	1	1	1	0	3	0.298135	4.47844	-0.134266	4.43062	-0.111784	-4.42311	NA	NA	0.7656	7.5189e-06	0.893192	9.39643e-06	0.910995	9.729e-06	NA	NA	0.901711	0.000339382	0.98617	0.000851361	0.990089	0.00069614	NA	NA
FBXO38	6.863e-05	0.00269146	-3.98099	Brain_Putamen_basal_ganglia	4.11895e-05	0.00374639	-4.1007	Brain_Anterior_cingulate_cortex_BA24	9.04084e-05	0.00713322	3.91499	NA	NA	NA	1	1	1	0	3	0.298135	4.47844	-0.134266	4.43062	0.0763757	-4.25863	NA	NA	0.7656	7.5189e-06	0.893192	9.39643e-06	0.93912	2.05684e-05	NA	NA	0.901711	0.000339382	0.98617	0.000851361	0.991487	0.00158265	NA	NA
FBXO38	6.863e-05	0.00269146	-3.98099	Brain_Putamen_basal_ganglia	4.11895e-05	0.00374639	-4.1007	Brain_Caudate_basal_ganglia	8.23829e-05	0.00627901	3.93736	NA	NA	NA	1	1	1	0	3	0.298135	4.47844	-0.134266	4.43062	0.0631451	-0.481908	NA	NA	0.7656	7.5189e-06	0.893192	9.39643e-06	0.949651	0.629872	NA	NA	0.901711	0.000339382	0.98617	0.000851361	0.99472	0.879423	NA	NA
FBXO38	6.863e-05	0.00269146	-3.98099	Brain_Putamen_basal_ganglia	4.11895e-05	0.00374639	-4.1007	Brain_Cerebellar_Hemisphere	8.23829e-05	0.00595957	3.93736	NA	NA	NA	1	1	1	0	3	0.298135	4.47844	-0.134266	4.43062	0.0631451	-4.28717	NA	NA	0.7656	7.5189e-06	0.893192	9.39643e-06	0.949651	1.80967e-05	NA	NA	0.901711	0.000339382	0.98617	0.000851361	0.994353	0.00116783	NA	NA
FBXO38	6.863e-05	0.00269146	-3.98099	Brain_Putamen_basal_ganglia	4.11895e-05	0.00374639	-4.1007	Brain_Cerebellum	6.51632e-05	0.00531445	3.99329	NA	NA	NA	1	1	1	0	3	0.298135	4.47844	-0.134266	4.43062	-0.0508796	-4.39497	NA	NA	0.7656	7.5189e-06	0.893192	9.39643e-06	0.959421	1.10788e-05	NA	NA	0.901711	0.000339382	0.98617	0.000851361	0.995427	0.000811908	NA	NA
FBXO38	6.863e-05	0.00269146	-3.98099	Brain_Putamen_basal_ganglia	4.11895e-05	0.00374639	-4.1007	Brain_Cortex	8.23829e-05	0.00633237	3.93736	NA	NA	NA	1	1	1	0	3	0.298135	4.47844	-0.134266	4.43062	0.0631451	-4.28717	NA	NA	0.7656	7.5189e-06	0.893192	9.39643e-06	0.949651	1.80967e-05	NA	NA	0.901711	0.000339382	0.98617	0.000851361	0.994428	0.00123519	NA	NA
FBXO38	6.863e-05	0.00269146	-3.98099	Brain_Putamen_basal_ganglia	4.11895e-05	0.00374639	-4.1007	Brain_Frontal_Cortex_BA9	9.04084e-05	0.00722363	3.91499	NA	NA	NA	1	1	1	0	3	0.298135	4.47844	-0.134266	4.43062	0.0763757	-4.25863	NA	NA	0.7656	7.5189e-06	0.893192	9.39643e-06	0.93912	2.05684e-05	NA	NA	0.901711	0.000339382	0.98617	0.000851361	0.993541	0.00149241	NA	NA
FBXO38	6.863e-05	0.00269146	-3.98099	Brain_Putamen_basal_ganglia	4.11895e-05	0.00374639	-4.1007	Brain_Hippocampus	9.46928e-05	0.00840085	-3.9038	NA	NA	NA	1	1	1	0	3	0.298135	4.47844	-0.134266	4.43062	0.0928503	4.31817	NA	NA	0.7656	7.5189e-06	0.893192	9.39643e-06	0.926023	1.5733e-05	NA	NA	0.901711	0.000339382	0.98617	0.000851361	0.992993	0.0013595	NA	NA
FBXO38	6.863e-05	0.00269146	-3.98099	Brain_Putamen_basal_ganglia	4.11895e-05	0.00374639	-4.1007	Brain_Putamen_basal_ganglia	8.23829e-05	0.00698499	3.93736	NA	NA	NA	1	1	1	0	3	0.298135	4.47844	-0.134266	4.43062	0.0631451	-4.28717	NA	NA	0.7656	7.5189e-06	0.893192	9.39643e-06	0.949651	1.80967e-05	NA	NA	0.901711	0.000339382	0.98617	0.000851361	0.99566	0.00137815	NA	NA
FBXO38	6.863e-05	0.00269146	-3.98099	Brain_Putamen_basal_ganglia	4.11895e-05	0.00374639	-4.1007	Breast_Mammary_Tissue	7.86273e-05	0.00581377	-3.94855	NA	NA	NA	1	1	1	0	3	0.298135	4.47844	-0.134266	4.43062	-0.168965	4.25176	NA	NA	0.7656	7.5189e-06	0.893192	9.39643e-06	0.865824	2.12099e-05	NA	NA	0.901711	0.000339382	0.98617	0.000851361	0.983431	0.00134704	NA	NA
FBXO38	6.863e-05	0.00269146	-3.98099	Brain_Putamen_basal_ganglia	4.11895e-05	0.00374639	-4.1007	Cells_Cultured_fibroblasts	8.23829e-05	0.00581713	3.93736	NA	NA	NA	1	1	1	0	3	0.298135	4.47844	-0.134266	4.43062	0.0631451	-4.28717	NA	NA	0.7656	7.5189e-06	0.893192	9.39643e-06	0.949651	1.80967e-05	NA	NA	0.901711	0.000339382	0.98617	0.000851361	0.993532	0.00118107	NA	NA
FBXO38	6.863e-05	0.00269146	-3.98099	Brain_Putamen_basal_ganglia	4.11895e-05	0.00374639	-4.1007	Cells_EBV-transformed_lymphocytes	7.86273e-05	0.00490222	-3.94855	NA	NA	NA	1	1	1	0	3	0.298135	4.47844	-0.134266	4.43062	-0.168965	4.25176	NA	NA	0.7656	7.5189e-06	0.893192	9.39643e-06	0.865824	2.12099e-05	NA	NA	0.901711	0.000339382	0.98617	0.000851361	0.982212	0.00123191	NA	NA
FBXO38	6.863e-05	0.00269146	-3.98099	Brain_Putamen_basal_ganglia	4.11895e-05	0.00374639	-4.1007	Colon_Sigmoid	7.86273e-05	0.00578136	-3.94855	NA	NA	NA	1	1	1	0	3	0.298135	4.47844	-0.134266	4.43062	-0.168965	4.25176	NA	NA	0.7656	7.5189e-06	0.893192	9.39643e-06	0.865824	2.12099e-05	NA	NA	0.901711	0.000339382	0.98617	0.000851361	0.987214	0.00133439	NA	NA
FBXO38	6.863e-05	0.00269146	-3.98099	Brain_Putamen_basal_ganglia	4.11895e-05	0.00374639	-4.1007	Colon_Transverse	7.86273e-05	0.00600293	-3.94855	NA	NA	NA	1	1	1	0	3	0.298135	4.47844	-0.134266	4.43062	-0.168965	4.25176	NA	NA	0.7656	7.5189e-06	0.893192	9.39643e-06	0.865824	2.12099e-05	NA	NA	0.901711	0.000339382	0.98617	0.000851361	0.986649	0.0015005	NA	NA
FBXO38	6.863e-05	0.00269146	-3.98099	Brain_Putamen_basal_ganglia	4.11895e-05	0.00374639	-4.1007	Esophagus_Gastroesophageal_Junction	7.86273e-05	0.00591412	-3.94855	NA	NA	NA	1	1	1	0	3	0.298135	4.47844	-0.134266	4.43062	-0.168965	4.25176	NA	NA	0.7656	7.5189e-06	0.893192	9.39643e-06	0.865824	2.12099e-05	NA	NA	0.901711	0.000339382	0.98617	0.000851361	0.984988	0.00135212	NA	NA
FBXO38	6.863e-05	0.00269146	-3.98099	Brain_Putamen_basal_ganglia	4.11895e-05	0.00374639	-4.1007	Esophagus_Mucosa	7.86273e-05	0.0062215	-3.94855	NA	NA	NA	1	1	1	0	3	0.298135	4.47844	-0.134266	4.43062	-0.168965	4.25176	NA	NA	0.7656	7.5189e-06	0.893192	9.39643e-06	0.865824	2.12099e-05	NA	NA	0.901711	0.000339382	0.98617	0.000851361	0.988697	0.00138899	NA	NA
FBXO38	6.863e-05	0.00269146	-3.98099	Brain_Putamen_basal_ganglia	4.11895e-05	0.00374639	-4.1007	Esophagus_Muscularis	6.51632e-05	0.00522992	3.99329	NA	NA	NA	1	1	1	0	3	0.298135	4.47844	-0.134266	4.43062	-0.111784	-4.42311	NA	NA	0.7656	7.5189e-06	0.893192	9.39643e-06	0.910995	9.729e-06	NA	NA	0.901711	0.000339382	0.98617	0.000851361	0.988555	0.000678024	NA	NA
FBXO38	6.863e-05	0.00269146	-3.98099	Brain_Putamen_basal_ganglia	4.11895e-05	0.00374639	-4.1007	Heart_Atrial_Appendage	7.86273e-05	0.00658023	-3.94855	NA	NA	NA	1	1	1	0	3	0.298135	4.47844	-0.134266	4.43062	-0.168965	4.25176	NA	NA	0.7656	7.5189e-06	0.893192	9.39643e-06	0.865824	2.12099e-05	NA	NA	0.901711	0.000339382	0.98617	0.000851361	0.986928	0.00149324	NA	NA
FBXO38	6.863e-05	0.00269146	-3.98099	Brain_Putamen_basal_ganglia	4.11895e-05	0.00374639	-4.1007	Heart_Left_Ventricle	6.51632e-05	0.0052603	3.99329	NA	NA	NA	1	1	1	0	3	0.298135	4.47844	-0.134266	4.43062	-0.111784	-4.42311	NA	NA	0.7656	7.5189e-06	0.893192	9.39643e-06	0.910995	9.729e-06	NA	NA	0.901711	0.000339382	0.98617	0.000851361	0.989167	0.000777441	NA	NA
FBXO38	6.863e-05	0.00269146	-3.98099	Brain_Putamen_basal_ganglia	4.11895e-05	0.00374639	-4.1007	Lung	7.86273e-05	0.00532833	-3.94855	NA	NA	NA	1	1	1	0	3	0.298135	4.47844	-0.134266	4.43062	-0.168965	4.25176	NA	NA	0.7656	7.5189e-06	0.893192	9.39643e-06	0.865824	2.12099e-05	NA	NA	0.901711	0.000339382	0.98617	0.000851361	0.983383	0.00135759	NA	NA
FBXO38	6.863e-05	0.00269146	-3.98099	Brain_Putamen_basal_ganglia	4.11895e-05	0.00374639	-4.1007	Minor_Salivary_Gland	9.04084e-05	0.0060148	3.91499	NA	NA	NA	1	1	1	0	3	0.298135	4.47844	-0.134266	4.43062	0.0763757	-4.25863	NA	NA	0.7656	7.5189e-06	0.893192	9.39643e-06	0.93912	2.05684e-05	NA	NA	0.901711	0.000339382	0.98617	0.000851361	0.993556	0.001338	NA	NA
FBXO38	6.863e-05	0.00269146	-3.98099	Brain_Putamen_basal_ganglia	4.11895e-05	0.00374639	-4.1007	Muscle_Skeletal	6.51632e-05	0.00510936	3.99329	NA	NA	NA	1	1	1	0	3	0.298135	4.47844	-0.134266	4.43062	-0.0508796	-4.39497	NA	NA	0.7656	7.5189e-06	0.893192	9.39643e-06	0.959421	1.10788e-05	NA	NA	0.901711	0.000339382	0.98617	0.000851361	0.994473	0.000786813	NA	NA
FBXO38	6.863e-05	0.00269146	-3.98099	Brain_Putamen_basal_ganglia	4.11895e-05	0.00374639	-4.1007	Nerve_Tibial	6.51632e-05	0.00518907	3.99329	NA	NA	NA	1	1	1	0	3	0.298135	4.47844	-0.134266	4.43062	-0.0508796	-4.39497	NA	NA	0.7656	7.5189e-06	0.893192	9.39643e-06	0.959421	1.10788e-05	NA	NA	0.901711	0.000339382	0.98617	0.000851361	0.994787	0.000826315	NA	NA
FBXO38	6.863e-05	0.00269146	-3.98099	Brain_Putamen_basal_ganglia	4.11895e-05	0.00374639	-4.1007	Ovary	6.51632e-05	0.00525987	3.99329	NA	NA	NA	1	1	1	0	3	0.298135	4.47844	-0.134266	4.43062	-0.0508796	-4.39497	NA	NA	0.7656	7.5189e-06	0.893192	9.39643e-06	0.959421	1.10788e-05	NA	NA	0.901711	0.000339382	0.98617	0.000851361	0.995634	0.000795348	NA	NA
FBXO38	6.863e-05	0.00269146	-3.98099	Brain_Putamen_basal_ganglia	4.11895e-05	0.00374639	-4.1007	Pancreas	7.86273e-05	0.00617115	-3.94855	NA	NA	NA	1	1	1	0	3	0.298135	4.47844	-0.134266	4.43062	-0.168965	4.25176	NA	NA	0.7656	7.5189e-06	0.893192	9.39643e-06	0.865824	2.12099e-05	NA	NA	0.901711	0.000339382	0.98617	0.000851361	0.982751	0.00146403	NA	NA
FBXO38	6.863e-05	0.00269146	-3.98099	Brain_Putamen_basal_ganglia	4.11895e-05	0.00374639	-4.1007	Pituitary	6.51632e-05	0.00553158	3.99329	NA	NA	NA	1	1	1	0	3	0.298135	4.47844	-0.134266	4.43062	-0.0508796	-4.39497	NA	NA	0.7656	7.5189e-06	0.893192	9.39643e-06	0.959421	1.10788e-05	NA	NA	0.901711	0.000339382	0.98617	0.000851361	0.996145	0.000831532	NA	NA
FBXO38	6.863e-05	0.00269146	-3.98099	Brain_Putamen_basal_ganglia	4.11895e-05	0.00374639	-4.1007	Prostate	6.51632e-05	0.00501188	3.99329	NA	NA	NA	1	1	1	0	3	0.298135	4.47844	-0.134266	4.43062	-0.111784	-4.42311	NA	NA	0.7656	7.5189e-06	0.893192	9.39643e-06	0.910995	9.729e-06	NA	NA	0.901711	0.000339382	0.98617	0.000851361	0.989963	0.000723138	NA	NA
FBXO38	6.863e-05	0.00269146	-3.98099	Brain_Putamen_basal_ganglia	4.11895e-05	0.00374639	-4.1007	Skin_Not_Sun_Exposed_Suprapubic	8.23829e-05	0.00621046	3.93736	NA	NA	NA	1	1	1	0	3	0.298135	4.47844	-0.134266	4.43062	0.0631451	-4.28717	NA	NA	0.7656	7.5189e-06	0.893192	9.39643e-06	0.949651	1.80967e-05	NA	NA	0.901711	0.000339382	0.98617	0.000851361	0.995046	0.00124055	NA	NA
FBXO38	6.863e-05	0.00269146	-3.98099	Brain_Putamen_basal_ganglia	4.11895e-05	0.00374639	-4.1007	Skin_Sun_Exposed_Lower_leg	6.51632e-05	0.00479381	3.99329	NA	NA	NA	1	1	1	0	3	0.298135	4.47844	-0.134266	4.43062	-0.111784	-4.42311	NA	NA	0.7656	7.5189e-06	0.893192	9.39643e-06	0.910995	9.729e-06	NA	NA	0.901711	0.000339382	0.98617	0.000851361	0.99146	0.000712053	NA	NA
FBXO38	6.863e-05	0.00269146	-3.98099	Brain_Putamen_basal_ganglia	4.11895e-05	0.00374639	-4.1007	Small_Intestine_Terminal_Ileum	7.86273e-05	0.0060264	-3.94855	NA	NA	NA	1	1	1	0	3	0.298135	4.47844	-0.134266	4.43062	-0.168965	4.25176	NA	NA	0.7656	7.5189e-06	0.893192	9.39643e-06	0.865824	2.12099e-05	NA	NA	0.901711	0.000339382	0.98617	0.000851361	0.98559	0.00138072	NA	NA
FBXO38	6.863e-05	0.00269146	-3.98099	Brain_Putamen_basal_ganglia	4.11895e-05	0.00374639	-4.1007	Spleen	6.51632e-05	0.00499327	3.99329	NA	NA	NA	1	1	1	0	3	0.298135	4.47844	-0.134266	4.43062	-0.0508796	-4.39497	NA	NA	0.7656	7.5189e-06	0.893192	9.39643e-06	0.959421	1.10788e-05	NA	NA	0.901711	0.000339382	0.98617	0.000851361	0.99388	0.000746339	NA	NA
FBXO38	6.863e-05	0.00269146	-3.98099	Brain_Putamen_basal_ganglia	4.11895e-05	0.00374639	-4.1007	Stomach	6.51632e-05	0.00545721	3.99329	NA	NA	NA	1	1	1	0	3	0.298135	4.47844	-0.134266	4.43062	-0.0508796	-4.39497	NA	NA	0.7656	7.5189e-06	0.893192	9.39643e-06	0.959421	1.10788e-05	NA	NA	0.901711	0.000339382	0.98617	0.000851361	0.9953	0.000859697	NA	NA
FBXO38	6.863e-05	0.00269146	-3.98099	Brain_Putamen_basal_ganglia	4.11895e-05	0.00374639	-4.1007	Testis	7.86273e-05	0.00704677	-3.94855	NA	NA	NA	1	1	1	0	3	0.298135	4.47844	-0.134266	4.43062	-0.168965	4.25176	NA	NA	0.7656	7.5189e-06	0.893192	9.39643e-06	0.865824	2.12099e-05	NA	NA	0.901711	0.000339382	0.98617	0.000851361	0.986659	0.00159613	NA	NA
FBXO38	6.863e-05	0.00269146	-3.98099	Brain_Putamen_basal_ganglia	4.11895e-05	0.00374639	-4.1007	Thyroid	7.86273e-05	0.00591434	-3.94855	NA	NA	NA	1	1	1	0	3	0.298135	4.47844	-0.134266	4.43062	-0.168965	4.25176	NA	NA	0.7656	7.5189e-06	0.893192	9.39643e-06	0.865824	2.12099e-05	NA	NA	0.901711	0.000339382	0.98617	0.000851361	0.984286	0.0013418	NA	NA
FBXO38	6.863e-05	0.00269146	-3.98099	Brain_Putamen_basal_ganglia	4.11895e-05	0.00374639	-4.1007	Uterus	6.51632e-05	0.00521452	3.99329	NA	NA	NA	1	1	1	0	3	0.298135	4.47844	-0.134266	4.43062	-0.0508796	-4.39497	NA	NA	0.7656	7.5189e-06	0.893192	9.39643e-06	0.959421	1.10788e-05	NA	NA	0.901711	0.000339382	0.98617	0.000851361	0.995808	0.000798751	NA	NA
FBXO38	6.863e-05	0.00269146	-3.98099	Brain_Putamen_basal_ganglia	4.11895e-05	0.00374639	-4.1007	Vagina	8.23829e-05	0.00659493	3.93736	NA	NA	NA	1	1	1	0	3	0.298135	4.47844	-0.134266	4.43062	0.0631451	-4.28717	NA	NA	0.7656	7.5189e-06	0.893192	9.39643e-06	0.949651	1.80967e-05	NA	NA	0.901711	0.000339382	0.98617	0.000851361	0.994312	0.00125194	NA	NA
FBXO38	6.863e-05	0.00269146	-3.98099	Brain_Putamen_basal_ganglia	4.11895e-05	0.00374639	-4.1007	Whole_Blood	6.51632e-05	0.00472608	3.99329	NA	NA	NA	1	1	1	0	3	0.298135	4.47844	-0.134266	4.43062	-0.0508796	-4.39497	NA	NA	0.7656	7.5189e-06	0.893192	9.39643e-06	0.959421	1.10788e-05	NA	NA	0.901711	0.000339382	0.98617	0.000851361	0.996411	0.000725662	NA	NA
FBXO38	6.863e-05	0.00269146	-3.98099	Brain_Putamen_basal_ganglia	4.11895e-05	0.00374639	-4.1007	smultixcan	5.92797e-05	0.00456895	-4.01566	NA	NA	NA	1	1	1	0	3	0.298135	4.47844	-0.134266	4.43062	0.173509	4.47231	NA	NA	0.7656	7.5189e-06	0.893192	9.39643e-06	0.862251	7.73788e-06	NA	NA	0.901711	0.000339382	0.98617	0.000851361	0.984239	0.000580253	NA	NA
FBXO38	6.863e-05	0.00269146	-3.98099	Brain_Spinal_cord_cervical_c-1	3.97178e-05	0.00399274	-4.10912	Adipose_Subcutaneous	6.51632e-05	0.00542207	3.99329	NA	NA	NA	1	1	1	0	3	0.298135	4.47844	-0.136669	4.43873	-0.111784	-4.42311	NA	NA	0.7656	7.5189e-06	0.891293	9.04907e-06	0.910995	9.729e-06	NA	NA	0.901711	0.000339382	0.987258	0.000850458	0.989503	0.000732099	NA	NA
FBXO38	6.863e-05	0.00269146	-3.98099	Brain_Spinal_cord_cervical_c-1	3.97178e-05	0.00399274	-4.10912	Adipose_Visceral_Omentum	7.86273e-05	0.00569733	-3.94855	NA	NA	NA	1	1	1	0	3	0.298135	4.47844	-0.136669	4.43873	-0.168965	4.25176	NA	NA	0.7656	7.5189e-06	0.891293	9.04907e-06	0.865824	2.12099e-05	NA	NA	0.901711	0.000339382	0.987258	0.000850458	0.985933	0.00136995	NA	NA
FBXO38	6.863e-05	0.00269146	-3.98099	Brain_Spinal_cord_cervical_c-1	3.97178e-05	0.00399274	-4.10912	Adrenal_Gland	6.51632e-05	0.00494824	3.99329	NA	NA	NA	1	1	1	0	3	0.298135	4.47844	-0.136669	4.43873	-0.0508796	-4.39497	NA	NA	0.7656	7.5189e-06	0.891293	9.04907e-06	0.959421	1.10788e-05	NA	NA	0.901711	0.000339382	0.987258	0.000850458	0.996964	0.000791143	NA	NA
FBXO38	6.863e-05	0.00269146	-3.98099	Brain_Spinal_cord_cervical_c-1	3.97178e-05	0.00399274	-4.10912	Artery_Aorta	5.92797e-05	0.00460161	-4.01566	NA	NA	NA	1	1	1	0	3	0.298135	4.47844	-0.136669	4.43873	0.173509	4.47231	NA	NA	0.7656	7.5189e-06	0.891293	9.04907e-06	0.862251	7.73788e-06	NA	NA	0.901711	0.000339382	0.987258	0.000850458	0.98397	0.00056885	NA	NA
FBXO38	6.863e-05	0.00269146	-3.98099	Brain_Spinal_cord_cervical_c-1	3.97178e-05	0.00399274	-4.10912	Artery_Coronary	7.86273e-05	0.00598397	-3.94855	NA	NA	NA	1	1	1	0	3	0.298135	4.47844	-0.136669	4.43873	-0.168965	4.25176	NA	NA	0.7656	7.5189e-06	0.891293	9.04907e-06	0.865824	2.12099e-05	NA	NA	0.901711	0.000339382	0.987258	0.000850458	0.9862	0.00142066	NA	NA
FBXO38	6.863e-05	0.00269146	-3.98099	Brain_Spinal_cord_cervical_c-1	3.97178e-05	0.00399274	-4.10912	Artery_Tibial	6.51632e-05	0.00478825	3.99329	NA	NA	NA	1	1	1	0	3	0.298135	4.47844	-0.136669	4.43873	-0.111784	-4.42311	NA	NA	0.7656	7.5189e-06	0.891293	9.04907e-06	0.910995	9.729e-06	NA	NA	0.901711	0.000339382	0.987258	0.000850458	0.990089	0.00069614	NA	NA
FBXO38	6.863e-05	0.00269146	-3.98099	Brain_Spinal_cord_cervical_c-1	3.97178e-05	0.00399274	-4.10912	Brain_Anterior_cingulate_cortex_BA24	9.04084e-05	0.00713322	3.91499	NA	NA	NA	1	1	1	0	3	0.298135	4.47844	-0.136669	4.43873	0.0763757	-4.25863	NA	NA	0.7656	7.5189e-06	0.891293	9.04907e-06	0.93912	2.05684e-05	NA	NA	0.901711	0.000339382	0.987258	0.000850458	0.991487	0.00158265	NA	NA
FBXO38	6.863e-05	0.00269146	-3.98099	Brain_Spinal_cord_cervical_c-1	3.97178e-05	0.00399274	-4.10912	Brain_Caudate_basal_ganglia	8.23829e-05	0.00627901	3.93736	NA	NA	NA	1	1	1	0	3	0.298135	4.47844	-0.136669	4.43873	0.0631451	-0.481908	NA	NA	0.7656	7.5189e-06	0.891293	9.04907e-06	0.949651	0.629872	NA	NA	0.901711	0.000339382	0.987258	0.000850458	0.99472	0.879423	NA	NA
FBXO38	6.863e-05	0.00269146	-3.98099	Brain_Spinal_cord_cervical_c-1	3.97178e-05	0.00399274	-4.10912	Brain_Cerebellar_Hemisphere	8.23829e-05	0.00595957	3.93736	NA	NA	NA	1	1	1	0	3	0.298135	4.47844	-0.136669	4.43873	0.0631451	-4.28717	NA	NA	0.7656	7.5189e-06	0.891293	9.04907e-06	0.949651	1.80967e-05	NA	NA	0.901711	0.000339382	0.987258	0.000850458	0.994353	0.00116783	NA	NA
FBXO38	6.863e-05	0.00269146	-3.98099	Brain_Spinal_cord_cervical_c-1	3.97178e-05	0.00399274	-4.10912	Brain_Cerebellum	6.51632e-05	0.00531445	3.99329	NA	NA	NA	1	1	1	0	3	0.298135	4.47844	-0.136669	4.43873	-0.0508796	-4.39497	NA	NA	0.7656	7.5189e-06	0.891293	9.04907e-06	0.959421	1.10788e-05	NA	NA	0.901711	0.000339382	0.987258	0.000850458	0.995427	0.000811908	NA	NA
FBXO38	6.863e-05	0.00269146	-3.98099	Brain_Spinal_cord_cervical_c-1	3.97178e-05	0.00399274	-4.10912	Brain_Cortex	8.23829e-05	0.00633237	3.93736	NA	NA	NA	1	1	1	0	3	0.298135	4.47844	-0.136669	4.43873	0.0631451	-4.28717	NA	NA	0.7656	7.5189e-06	0.891293	9.04907e-06	0.949651	1.80967e-05	NA	NA	0.901711	0.000339382	0.987258	0.000850458	0.994428	0.00123519	NA	NA
FBXO38	6.863e-05	0.00269146	-3.98099	Brain_Spinal_cord_cervical_c-1	3.97178e-05	0.00399274	-4.10912	Brain_Frontal_Cortex_BA9	9.04084e-05	0.00722363	3.91499	NA	NA	NA	1	1	1	0	3	0.298135	4.47844	-0.136669	4.43873	0.0763757	-4.25863	NA	NA	0.7656	7.5189e-06	0.891293	9.04907e-06	0.93912	2.05684e-05	NA	NA	0.901711	0.000339382	0.987258	0.000850458	0.993541	0.00149241	NA	NA
FBXO38	6.863e-05	0.00269146	-3.98099	Brain_Spinal_cord_cervical_c-1	3.97178e-05	0.00399274	-4.10912	Brain_Hippocampus	9.46928e-05	0.00840085	-3.9038	NA	NA	NA	1	1	1	0	3	0.298135	4.47844	-0.136669	4.43873	0.0928503	4.31817	NA	NA	0.7656	7.5189e-06	0.891293	9.04907e-06	0.926023	1.5733e-05	NA	NA	0.901711	0.000339382	0.987258	0.000850458	0.992993	0.0013595	NA	NA
FBXO38	6.863e-05	0.00269146	-3.98099	Brain_Spinal_cord_cervical_c-1	3.97178e-05	0.00399274	-4.10912	Brain_Putamen_basal_ganglia	8.23829e-05	0.00698499	3.93736	NA	NA	NA	1	1	1	0	3	0.298135	4.47844	-0.136669	4.43873	0.0631451	-4.28717	NA	NA	0.7656	7.5189e-06	0.891293	9.04907e-06	0.949651	1.80967e-05	NA	NA	0.901711	0.000339382	0.987258	0.000850458	0.99566	0.00137815	NA	NA
FBXO38	6.863e-05	0.00269146	-3.98099	Brain_Spinal_cord_cervical_c-1	3.97178e-05	0.00399274	-4.10912	Breast_Mammary_Tissue	7.86273e-05	0.00581377	-3.94855	NA	NA	NA	1	1	1	0	3	0.298135	4.47844	-0.136669	4.43873	-0.168965	4.25176	NA	NA	0.7656	7.5189e-06	0.891293	9.04907e-06	0.865824	2.12099e-05	NA	NA	0.901711	0.000339382	0.987258	0.000850458	0.983431	0.00134704	NA	NA
FBXO38	6.863e-05	0.00269146	-3.98099	Brain_Spinal_cord_cervical_c-1	3.97178e-05	0.00399274	-4.10912	Cells_Cultured_fibroblasts	8.23829e-05	0.00581713	3.93736	NA	NA	NA	1	1	1	0	3	0.298135	4.47844	-0.136669	4.43873	0.0631451	-4.28717	NA	NA	0.7656	7.5189e-06	0.891293	9.04907e-06	0.949651	1.80967e-05	NA	NA	0.901711	0.000339382	0.987258	0.000850458	0.993532	0.00118107	NA	NA
FBXO38	6.863e-05	0.00269146	-3.98099	Brain_Spinal_cord_cervical_c-1	3.97178e-05	0.00399274	-4.10912	Cells_EBV-transformed_lymphocytes	7.86273e-05	0.00490222	-3.94855	NA	NA	NA	1	1	1	0	3	0.298135	4.47844	-0.136669	4.43873	-0.168965	4.25176	NA	NA	0.7656	7.5189e-06	0.891293	9.04907e-06	0.865824	2.12099e-05	NA	NA	0.901711	0.000339382	0.987258	0.000850458	0.982212	0.00123191	NA	NA
FBXO38	6.863e-05	0.00269146	-3.98099	Brain_Spinal_cord_cervical_c-1	3.97178e-05	0.00399274	-4.10912	Colon_Sigmoid	7.86273e-05	0.00578136	-3.94855	NA	NA	NA	1	1	1	0	3	0.298135	4.47844	-0.136669	4.43873	-0.168965	4.25176	NA	NA	0.7656	7.5189e-06	0.891293	9.04907e-06	0.865824	2.12099e-05	NA	NA	0.901711	0.000339382	0.987258	0.000850458	0.987214	0.00133439	NA	NA
FBXO38	6.863e-05	0.00269146	-3.98099	Brain_Spinal_cord_cervical_c-1	3.97178e-05	0.00399274	-4.10912	Colon_Transverse	7.86273e-05	0.00600293	-3.94855	NA	NA	NA	1	1	1	0	3	0.298135	4.47844	-0.136669	4.43873	-0.168965	4.25176	NA	NA	0.7656	7.5189e-06	0.891293	9.04907e-06	0.865824	2.12099e-05	NA	NA	0.901711	0.000339382	0.987258	0.000850458	0.986649	0.0015005	NA	NA
FBXO38	6.863e-05	0.00269146	-3.98099	Brain_Spinal_cord_cervical_c-1	3.97178e-05	0.00399274	-4.10912	Esophagus_Gastroesophageal_Junction	7.86273e-05	0.00591412	-3.94855	NA	NA	NA	1	1	1	0	3	0.298135	4.47844	-0.136669	4.43873	-0.168965	4.25176	NA	NA	0.7656	7.5189e-06	0.891293	9.04907e-06	0.865824	2.12099e-05	NA	NA	0.901711	0.000339382	0.987258	0.000850458	0.984988	0.00135212	NA	NA
FBXO38	6.863e-05	0.00269146	-3.98099	Brain_Spinal_cord_cervical_c-1	3.97178e-05	0.00399274	-4.10912	Esophagus_Mucosa	7.86273e-05	0.0062215	-3.94855	NA	NA	NA	1	1	1	0	3	0.298135	4.47844	-0.136669	4.43873	-0.168965	4.25176	NA	NA	0.7656	7.5189e-06	0.891293	9.04907e-06	0.865824	2.12099e-05	NA	NA	0.901711	0.000339382	0.987258	0.000850458	0.988697	0.00138899	NA	NA
FBXO38	6.863e-05	0.00269146	-3.98099	Brain_Spinal_cord_cervical_c-1	3.97178e-05	0.00399274	-4.10912	Esophagus_Muscularis	6.51632e-05	0.00522992	3.99329	NA	NA	NA	1	1	1	0	3	0.298135	4.47844	-0.136669	4.43873	-0.111784	-4.42311	NA	NA	0.7656	7.5189e-06	0.891293	9.04907e-06	0.910995	9.729e-06	NA	NA	0.901711	0.000339382	0.987258	0.000850458	0.988555	0.000678024	NA	NA
FBXO38	6.863e-05	0.00269146	-3.98099	Brain_Spinal_cord_cervical_c-1	3.97178e-05	0.00399274	-4.10912	Heart_Atrial_Appendage	7.86273e-05	0.00658023	-3.94855	NA	NA	NA	1	1	1	0	3	0.298135	4.47844	-0.136669	4.43873	-0.168965	4.25176	NA	NA	0.7656	7.5189e-06	0.891293	9.04907e-06	0.865824	2.12099e-05	NA	NA	0.901711	0.000339382	0.987258	0.000850458	0.986928	0.00149324	NA	NA
FBXO38	6.863e-05	0.00269146	-3.98099	Brain_Spinal_cord_cervical_c-1	3.97178e-05	0.00399274	-4.10912	Heart_Left_Ventricle	6.51632e-05	0.0052603	3.99329	NA	NA	NA	1	1	1	0	3	0.298135	4.47844	-0.136669	4.43873	-0.111784	-4.42311	NA	NA	0.7656	7.5189e-06	0.891293	9.04907e-06	0.910995	9.729e-06	NA	NA	0.901711	0.000339382	0.987258	0.000850458	0.989167	0.000777441	NA	NA
FBXO38	6.863e-05	0.00269146	-3.98099	Brain_Spinal_cord_cervical_c-1	3.97178e-05	0.00399274	-4.10912	Lung	7.86273e-05	0.00532833	-3.94855	NA	NA	NA	1	1	1	0	3	0.298135	4.47844	-0.136669	4.43873	-0.168965	4.25176	NA	NA	0.7656	7.5189e-06	0.891293	9.04907e-06	0.865824	2.12099e-05	NA	NA	0.901711	0.000339382	0.987258	0.000850458	0.983383	0.00135759	NA	NA
FBXO38	6.863e-05	0.00269146	-3.98099	Brain_Spinal_cord_cervical_c-1	3.97178e-05	0.00399274	-4.10912	Minor_Salivary_Gland	9.04084e-05	0.0060148	3.91499	NA	NA	NA	1	1	1	0	3	0.298135	4.47844	-0.136669	4.43873	0.0763757	-4.25863	NA	NA	0.7656	7.5189e-06	0.891293	9.04907e-06	0.93912	2.05684e-05	NA	NA	0.901711	0.000339382	0.987258	0.000850458	0.993556	0.001338	NA	NA
FBXO38	6.863e-05	0.00269146	-3.98099	Brain_Spinal_cord_cervical_c-1	3.97178e-05	0.00399274	-4.10912	Muscle_Skeletal	6.51632e-05	0.00510936	3.99329	NA	NA	NA	1	1	1	0	3	0.298135	4.47844	-0.136669	4.43873	-0.0508796	-4.39497	NA	NA	0.7656	7.5189e-06	0.891293	9.04907e-06	0.959421	1.10788e-05	NA	NA	0.901711	0.000339382	0.987258	0.000850458	0.994473	0.000786813	NA	NA
FBXO38	6.863e-05	0.00269146	-3.98099	Brain_Spinal_cord_cervical_c-1	3.97178e-05	0.00399274	-4.10912	Nerve_Tibial	6.51632e-05	0.00518907	3.99329	NA	NA	NA	1	1	1	0	3	0.298135	4.47844	-0.136669	4.43873	-0.0508796	-4.39497	NA	NA	0.7656	7.5189e-06	0.891293	9.04907e-06	0.959421	1.10788e-05	NA	NA	0.901711	0.000339382	0.987258	0.000850458	0.994787	0.000826315	NA	NA
FBXO38	6.863e-05	0.00269146	-3.98099	Brain_Spinal_cord_cervical_c-1	3.97178e-05	0.00399274	-4.10912	Ovary	6.51632e-05	0.00525987	3.99329	NA	NA	NA	1	1	1	0	3	0.298135	4.47844	-0.136669	4.43873	-0.0508796	-4.39497	NA	NA	0.7656	7.5189e-06	0.891293	9.04907e-06	0.959421	1.10788e-05	NA	NA	0.901711	0.000339382	0.987258	0.000850458	0.995634	0.000795348	NA	NA
FBXO38	6.863e-05	0.00269146	-3.98099	Brain_Spinal_cord_cervical_c-1	3.97178e-05	0.00399274	-4.10912	Pancreas	7.86273e-05	0.00617115	-3.94855	NA	NA	NA	1	1	1	0	3	0.298135	4.47844	-0.136669	4.43873	-0.168965	4.25176	NA	NA	0.7656	7.5189e-06	0.891293	9.04907e-06	0.865824	2.12099e-05	NA	NA	0.901711	0.000339382	0.987258	0.000850458	0.982751	0.00146403	NA	NA
FBXO38	6.863e-05	0.00269146	-3.98099	Brain_Spinal_cord_cervical_c-1	3.97178e-05	0.00399274	-4.10912	Pituitary	6.51632e-05	0.00553158	3.99329	NA	NA	NA	1	1	1	0	3	0.298135	4.47844	-0.136669	4.43873	-0.0508796	-4.39497	NA	NA	0.7656	7.5189e-06	0.891293	9.04907e-06	0.959421	1.10788e-05	NA	NA	0.901711	0.000339382	0.987258	0.000850458	0.996145	0.000831532	NA	NA
FBXO38	6.863e-05	0.00269146	-3.98099	Brain_Spinal_cord_cervical_c-1	3.97178e-05	0.00399274	-4.10912	Prostate	6.51632e-05	0.00501188	3.99329	NA	NA	NA	1	1	1	0	3	0.298135	4.47844	-0.136669	4.43873	-0.111784	-4.42311	NA	NA	0.7656	7.5189e-06	0.891293	9.04907e-06	0.910995	9.729e-06	NA	NA	0.901711	0.000339382	0.987258	0.000850458	0.989963	0.000723138	NA	NA
FBXO38	6.863e-05	0.00269146	-3.98099	Brain_Spinal_cord_cervical_c-1	3.97178e-05	0.00399274	-4.10912	Skin_Not_Sun_Exposed_Suprapubic	8.23829e-05	0.00621046	3.93736	NA	NA	NA	1	1	1	0	3	0.298135	4.47844	-0.136669	4.43873	0.0631451	-4.28717	NA	NA	0.7656	7.5189e-06	0.891293	9.04907e-06	0.949651	1.80967e-05	NA	NA	0.901711	0.000339382	0.987258	0.000850458	0.995046	0.00124055	NA	NA
FBXO38	6.863e-05	0.00269146	-3.98099	Brain_Spinal_cord_cervical_c-1	3.97178e-05	0.00399274	-4.10912	Skin_Sun_Exposed_Lower_leg	6.51632e-05	0.00479381	3.99329	NA	NA	NA	1	1	1	0	3	0.298135	4.47844	-0.136669	4.43873	-0.111784	-4.42311	NA	NA	0.7656	7.5189e-06	0.891293	9.04907e-06	0.910995	9.729e-06	NA	NA	0.901711	0.000339382	0.987258	0.000850458	0.99146	0.000712053	NA	NA
FBXO38	6.863e-05	0.00269146	-3.98099	Brain_Spinal_cord_cervical_c-1	3.97178e-05	0.00399274	-4.10912	Small_Intestine_Terminal_Ileum	7.86273e-05	0.0060264	-3.94855	NA	NA	NA	1	1	1	0	3	0.298135	4.47844	-0.136669	4.43873	-0.168965	4.25176	NA	NA	0.7656	7.5189e-06	0.891293	9.04907e-06	0.865824	2.12099e-05	NA	NA	0.901711	0.000339382	0.987258	0.000850458	0.98559	0.00138072	NA	NA
FBXO38	6.863e-05	0.00269146	-3.98099	Brain_Spinal_cord_cervical_c-1	3.97178e-05	0.00399274	-4.10912	Spleen	6.51632e-05	0.00499327	3.99329	NA	NA	NA	1	1	1	0	3	0.298135	4.47844	-0.136669	4.43873	-0.0508796	-4.39497	NA	NA	0.7656	7.5189e-06	0.891293	9.04907e-06	0.959421	1.10788e-05	NA	NA	0.901711	0.000339382	0.987258	0.000850458	0.99388	0.000746339	NA	NA
FBXO38	6.863e-05	0.00269146	-3.98099	Brain_Spinal_cord_cervical_c-1	3.97178e-05	0.00399274	-4.10912	Stomach	6.51632e-05	0.00545721	3.99329	NA	NA	NA	1	1	1	0	3	0.298135	4.47844	-0.136669	4.43873	-0.0508796	-4.39497	NA	NA	0.7656	7.5189e-06	0.891293	9.04907e-06	0.959421	1.10788e-05	NA	NA	0.901711	0.000339382	0.987258	0.000850458	0.9953	0.000859697	NA	NA
FBXO38	6.863e-05	0.00269146	-3.98099	Brain_Spinal_cord_cervical_c-1	3.97178e-05	0.00399274	-4.10912	Testis	7.86273e-05	0.00704677	-3.94855	NA	NA	NA	1	1	1	0	3	0.298135	4.47844	-0.136669	4.43873	-0.168965	4.25176	NA	NA	0.7656	7.5189e-06	0.891293	9.04907e-06	0.865824	2.12099e-05	NA	NA	0.901711	0.000339382	0.987258	0.000850458	0.986659	0.00159613	NA	NA
FBXO38	6.863e-05	0.00269146	-3.98099	Brain_Spinal_cord_cervical_c-1	3.97178e-05	0.00399274	-4.10912	Thyroid	7.86273e-05	0.00591434	-3.94855	NA	NA	NA	1	1	1	0	3	0.298135	4.47844	-0.136669	4.43873	-0.168965	4.25176	NA	NA	0.7656	7.5189e-06	0.891293	9.04907e-06	0.865824	2.12099e-05	NA	NA	0.901711	0.000339382	0.987258	0.000850458	0.984286	0.0013418	NA	NA
FBXO38	6.863e-05	0.00269146	-3.98099	Brain_Spinal_cord_cervical_c-1	3.97178e-05	0.00399274	-4.10912	Uterus	6.51632e-05	0.00521452	3.99329	NA	NA	NA	1	1	1	0	3	0.298135	4.47844	-0.136669	4.43873	-0.0508796	-4.39497	NA	NA	0.7656	7.5189e-06	0.891293	9.04907e-06	0.959421	1.10788e-05	NA	NA	0.901711	0.000339382	0.987258	0.000850458	0.995808	0.000798751	NA	NA
FBXO38	6.863e-05	0.00269146	-3.98099	Brain_Spinal_cord_cervical_c-1	3.97178e-05	0.00399274	-4.10912	Vagina	8.23829e-05	0.00659493	3.93736	NA	NA	NA	1	1	1	0	3	0.298135	4.47844	-0.136669	4.43873	0.0631451	-4.28717	NA	NA	0.7656	7.5189e-06	0.891293	9.04907e-06	0.949651	1.80967e-05	NA	NA	0.901711	0.000339382	0.987258	0.000850458	0.994312	0.00125194	NA	NA
FBXO38	6.863e-05	0.00269146	-3.98099	Brain_Spinal_cord_cervical_c-1	3.97178e-05	0.00399274	-4.10912	Whole_Blood	6.51632e-05	0.00472608	3.99329	NA	NA	NA	1	1	1	0	3	0.298135	4.47844	-0.136669	4.43873	-0.0508796	-4.39497	NA	NA	0.7656	7.5189e-06	0.891293	9.04907e-06	0.959421	1.10788e-05	NA	NA	0.901711	0.000339382	0.987258	0.000850458	0.996411	0.000725662	NA	NA
FBXO38	6.863e-05	0.00269146	-3.98099	Brain_Spinal_cord_cervical_c-1	3.97178e-05	0.00399274	-4.10912	smultixcan	5.92797e-05	0.00456895	-4.01566	NA	NA	NA	1	1	1	0	3	0.298135	4.47844	-0.136669	4.43873	0.173509	4.47231	NA	NA	0.7656	7.5189e-06	0.891293	9.04907e-06	0.862251	7.73788e-06	NA	NA	0.901711	0.000339382	0.987258	0.000850458	0.984239	0.000580253	NA	NA
FBXO38	6.863e-05	0.00269146	-3.98099	Brain_Substantia_nigra	4.44491e-05	0.0041314	-4.08305	Adipose_Subcutaneous	6.51632e-05	0.00542207	3.99329	NA	NA	NA	1	1	1	0	3	0.298135	4.47844	-0.124813	4.41559	-0.111784	-4.42311	NA	NA	0.7656	7.5189e-06	0.900671	1.00733e-05	0.910995	9.729e-06	NA	NA	0.901711	0.000339382	0.98602	0.000920196	0.989503	0.000732099	NA	NA
FBXO38	6.863e-05	0.00269146	-3.98099	Brain_Substantia_nigra	4.44491e-05	0.0041314	-4.08305	Adipose_Visceral_Omentum	7.86273e-05	0.00569733	-3.94855	NA	NA	NA	1	1	1	0	3	0.298135	4.47844	-0.124813	4.41559	-0.168965	4.25176	NA	NA	0.7656	7.5189e-06	0.900671	1.00733e-05	0.865824	2.12099e-05	NA	NA	0.901711	0.000339382	0.98602	0.000920196	0.985933	0.00136995	NA	NA
FBXO38	6.863e-05	0.00269146	-3.98099	Brain_Substantia_nigra	4.44491e-05	0.0041314	-4.08305	Adrenal_Gland	6.51632e-05	0.00494824	3.99329	NA	NA	NA	1	1	1	0	3	0.298135	4.47844	-0.124813	4.41559	-0.0508796	-4.39497	NA	NA	0.7656	7.5189e-06	0.900671	1.00733e-05	0.959421	1.10788e-05	NA	NA	0.901711	0.000339382	0.98602	0.000920196	0.996964	0.000791143	NA	NA
FBXO38	6.863e-05	0.00269146	-3.98099	Brain_Substantia_nigra	4.44491e-05	0.0041314	-4.08305	Artery_Aorta	5.92797e-05	0.00460161	-4.01566	NA	NA	NA	1	1	1	0	3	0.298135	4.47844	-0.124813	4.41559	0.173509	4.47231	NA	NA	0.7656	7.5189e-06	0.900671	1.00733e-05	0.862251	7.73788e-06	NA	NA	0.901711	0.000339382	0.98602	0.000920196	0.98397	0.00056885	NA	NA
FBXO38	6.863e-05	0.00269146	-3.98099	Brain_Substantia_nigra	4.44491e-05	0.0041314	-4.08305	Artery_Coronary	7.86273e-05	0.00598397	-3.94855	NA	NA	NA	1	1	1	0	3	0.298135	4.47844	-0.124813	4.41559	-0.168965	4.25176	NA	NA	0.7656	7.5189e-06	0.900671	1.00733e-05	0.865824	2.12099e-05	NA	NA	0.901711	0.000339382	0.98602	0.000920196	0.9862	0.00142066	NA	NA
FBXO38	6.863e-05	0.00269146	-3.98099	Brain_Substantia_nigra	4.44491e-05	0.0041314	-4.08305	Artery_Tibial	6.51632e-05	0.00478825	3.99329	NA	NA	NA	1	1	1	0	3	0.298135	4.47844	-0.124813	4.41559	-0.111784	-4.42311	NA	NA	0.7656	7.5189e-06	0.900671	1.00733e-05	0.910995	9.729e-06	NA	NA	0.901711	0.000339382	0.98602	0.000920196	0.990089	0.00069614	NA	NA
FBXO38	6.863e-05	0.00269146	-3.98099	Brain_Substantia_nigra	4.44491e-05	0.0041314	-4.08305	Brain_Anterior_cingulate_cortex_BA24	9.04084e-05	0.00713322	3.91499	NA	NA	NA	1	1	1	0	3	0.298135	4.47844	-0.124813	4.41559	0.0763757	-4.25863	NA	NA	0.7656	7.5189e-06	0.900671	1.00733e-05	0.93912	2.05684e-05	NA	NA	0.901711	0.000339382	0.98602	0.000920196	0.991487	0.00158265	NA	NA
FBXO38	6.863e-05	0.00269146	-3.98099	Brain_Substantia_nigra	4.44491e-05	0.0041314	-4.08305	Brain_Caudate_basal_ganglia	8.23829e-05	0.00627901	3.93736	NA	NA	NA	1	1	1	0	3	0.298135	4.47844	-0.124813	4.41559	0.0631451	-0.481908	NA	NA	0.7656	7.5189e-06	0.900671	1.00733e-05	0.949651	0.629872	NA	NA	0.901711	0.000339382	0.98602	0.000920196	0.99472	0.879423	NA	NA
FBXO38	6.863e-05	0.00269146	-3.98099	Brain_Substantia_nigra	4.44491e-05	0.0041314	-4.08305	Brain_Cerebellar_Hemisphere	8.23829e-05	0.00595957	3.93736	NA	NA	NA	1	1	1	0	3	0.298135	4.47844	-0.124813	4.41559	0.0631451	-4.28717	NA	NA	0.7656	7.5189e-06	0.900671	1.00733e-05	0.949651	1.80967e-05	NA	NA	0.901711	0.000339382	0.98602	0.000920196	0.994353	0.00116783	NA	NA
FBXO38	6.863e-05	0.00269146	-3.98099	Brain_Substantia_nigra	4.44491e-05	0.0041314	-4.08305	Brain_Cerebellum	6.51632e-05	0.00531445	3.99329	NA	NA	NA	1	1	1	0	3	0.298135	4.47844	-0.124813	4.41559	-0.0508796	-4.39497	NA	NA	0.7656	7.5189e-06	0.900671	1.00733e-05	0.959421	1.10788e-05	NA	NA	0.901711	0.000339382	0.98602	0.000920196	0.995427	0.000811908	NA	NA
FBXO38	6.863e-05	0.00269146	-3.98099	Brain_Substantia_nigra	4.44491e-05	0.0041314	-4.08305	Brain_Cortex	8.23829e-05	0.00633237	3.93736	NA	NA	NA	1	1	1	0	3	0.298135	4.47844	-0.124813	4.41559	0.0631451	-4.28717	NA	NA	0.7656	7.5189e-06	0.900671	1.00733e-05	0.949651	1.80967e-05	NA	NA	0.901711	0.000339382	0.98602	0.000920196	0.994428	0.00123519	NA	NA
FBXO38	6.863e-05	0.00269146	-3.98099	Brain_Substantia_nigra	4.44491e-05	0.0041314	-4.08305	Brain_Frontal_Cortex_BA9	9.04084e-05	0.00722363	3.91499	NA	NA	NA	1	1	1	0	3	0.298135	4.47844	-0.124813	4.41559	0.0763757	-4.25863	NA	NA	0.7656	7.5189e-06	0.900671	1.00733e-05	0.93912	2.05684e-05	NA	NA	0.901711	0.000339382	0.98602	0.000920196	0.993541	0.00149241	NA	NA
FBXO38	6.863e-05	0.00269146	-3.98099	Brain_Substantia_nigra	4.44491e-05	0.0041314	-4.08305	Brain_Hippocampus	9.46928e-05	0.00840085	-3.9038	NA	NA	NA	1	1	1	0	3	0.298135	4.47844	-0.124813	4.41559	0.0928503	4.31817	NA	NA	0.7656	7.5189e-06	0.900671	1.00733e-05	0.926023	1.5733e-05	NA	NA	0.901711	0.000339382	0.98602	0.000920196	0.992993	0.0013595	NA	NA
FBXO38	6.863e-05	0.00269146	-3.98099	Brain_Substantia_nigra	4.44491e-05	0.0041314	-4.08305	Brain_Putamen_basal_ganglia	8.23829e-05	0.00698499	3.93736	NA	NA	NA	1	1	1	0	3	0.298135	4.47844	-0.124813	4.41559	0.0631451	-4.28717	NA	NA	0.7656	7.5189e-06	0.900671	1.00733e-05	0.949651	1.80967e-05	NA	NA	0.901711	0.000339382	0.98602	0.000920196	0.99566	0.00137815	NA	NA
FBXO38	6.863e-05	0.00269146	-3.98099	Brain_Substantia_nigra	4.44491e-05	0.0041314	-4.08305	Breast_Mammary_Tissue	7.86273e-05	0.00581377	-3.94855	NA	NA	NA	1	1	1	0	3	0.298135	4.47844	-0.124813	4.41559	-0.168965	4.25176	NA	NA	0.7656	7.5189e-06	0.900671	1.00733e-05	0.865824	2.12099e-05	NA	NA	0.901711	0.000339382	0.98602	0.000920196	0.983431	0.00134704	NA	NA
FBXO38	6.863e-05	0.00269146	-3.98099	Brain_Substantia_nigra	4.44491e-05	0.0041314	-4.08305	Cells_Cultured_fibroblasts	8.23829e-05	0.00581713	3.93736	NA	NA	NA	1	1	1	0	3	0.298135	4.47844	-0.124813	4.41559	0.0631451	-4.28717	NA	NA	0.7656	7.5189e-06	0.900671	1.00733e-05	0.949651	1.80967e-05	NA	NA	0.901711	0.000339382	0.98602	0.000920196	0.993532	0.00118107	NA	NA
FBXO38	6.863e-05	0.00269146	-3.98099	Brain_Substantia_nigra	4.44491e-05	0.0041314	-4.08305	Cells_EBV-transformed_lymphocytes	7.86273e-05	0.00490222	-3.94855	NA	NA	NA	1	1	1	0	3	0.298135	4.47844	-0.124813	4.41559	-0.168965	4.25176	NA	NA	0.7656	7.5189e-06	0.900671	1.00733e-05	0.865824	2.12099e-05	NA	NA	0.901711	0.000339382	0.98602	0.000920196	0.982212	0.00123191	NA	NA
FBXO38	6.863e-05	0.00269146	-3.98099	Brain_Substantia_nigra	4.44491e-05	0.0041314	-4.08305	Colon_Sigmoid	7.86273e-05	0.00578136	-3.94855	NA	NA	NA	1	1	1	0	3	0.298135	4.47844	-0.124813	4.41559	-0.168965	4.25176	NA	NA	0.7656	7.5189e-06	0.900671	1.00733e-05	0.865824	2.12099e-05	NA	NA	0.901711	0.000339382	0.98602	0.000920196	0.987214	0.00133439	NA	NA
FBXO38	6.863e-05	0.00269146	-3.98099	Brain_Substantia_nigra	4.44491e-05	0.0041314	-4.08305	Colon_Transverse	7.86273e-05	0.00600293	-3.94855	NA	NA	NA	1	1	1	0	3	0.298135	4.47844	-0.124813	4.41559	-0.168965	4.25176	NA	NA	0.7656	7.5189e-06	0.900671	1.00733e-05	0.865824	2.12099e-05	NA	NA	0.901711	0.000339382	0.98602	0.000920196	0.986649	0.0015005	NA	NA
FBXO38	6.863e-05	0.00269146	-3.98099	Brain_Substantia_nigra	4.44491e-05	0.0041314	-4.08305	Esophagus_Gastroesophageal_Junction	7.86273e-05	0.00591412	-3.94855	NA	NA	NA	1	1	1	0	3	0.298135	4.47844	-0.124813	4.41559	-0.168965	4.25176	NA	NA	0.7656	7.5189e-06	0.900671	1.00733e-05	0.865824	2.12099e-05	NA	NA	0.901711	0.000339382	0.98602	0.000920196	0.984988	0.00135212	NA	NA
FBXO38	6.863e-05	0.00269146	-3.98099	Brain_Substantia_nigra	4.44491e-05	0.0041314	-4.08305	Esophagus_Mucosa	7.86273e-05	0.0062215	-3.94855	NA	NA	NA	1	1	1	0	3	0.298135	4.47844	-0.124813	4.41559	-0.168965	4.25176	NA	NA	0.7656	7.5189e-06	0.900671	1.00733e-05	0.865824	2.12099e-05	NA	NA	0.901711	0.000339382	0.98602	0.000920196	0.988697	0.00138899	NA	NA
FBXO38	6.863e-05	0.00269146	-3.98099	Brain_Substantia_nigra	4.44491e-05	0.0041314	-4.08305	Esophagus_Muscularis	6.51632e-05	0.00522992	3.99329	NA	NA	NA	1	1	1	0	3	0.298135	4.47844	-0.124813	4.41559	-0.111784	-4.42311	NA	NA	0.7656	7.5189e-06	0.900671	1.00733e-05	0.910995	9.729e-06	NA	NA	0.901711	0.000339382	0.98602	0.000920196	0.988555	0.000678024	NA	NA
FBXO38	6.863e-05	0.00269146	-3.98099	Brain_Substantia_nigra	4.44491e-05	0.0041314	-4.08305	Heart_Atrial_Appendage	7.86273e-05	0.00658023	-3.94855	NA	NA	NA	1	1	1	0	3	0.298135	4.47844	-0.124813	4.41559	-0.168965	4.25176	NA	NA	0.7656	7.5189e-06	0.900671	1.00733e-05	0.865824	2.12099e-05	NA	NA	0.901711	0.000339382	0.98602	0.000920196	0.986928	0.00149324	NA	NA
FBXO38	6.863e-05	0.00269146	-3.98099	Brain_Substantia_nigra	4.44491e-05	0.0041314	-4.08305	Heart_Left_Ventricle	6.51632e-05	0.0052603	3.99329	NA	NA	NA	1	1	1	0	3	0.298135	4.47844	-0.124813	4.41559	-0.111784	-4.42311	NA	NA	0.7656	7.5189e-06	0.900671	1.00733e-05	0.910995	9.729e-06	NA	NA	0.901711	0.000339382	0.98602	0.000920196	0.989167	0.000777441	NA	NA
FBXO38	6.863e-05	0.00269146	-3.98099	Brain_Substantia_nigra	4.44491e-05	0.0041314	-4.08305	Lung	7.86273e-05	0.00532833	-3.94855	NA	NA	NA	1	1	1	0	3	0.298135	4.47844	-0.124813	4.41559	-0.168965	4.25176	NA	NA	0.7656	7.5189e-06	0.900671	1.00733e-05	0.865824	2.12099e-05	NA	NA	0.901711	0.000339382	0.98602	0.000920196	0.983383	0.00135759	NA	NA
FBXO38	6.863e-05	0.00269146	-3.98099	Brain_Substantia_nigra	4.44491e-05	0.0041314	-4.08305	Minor_Salivary_Gland	9.04084e-05	0.0060148	3.91499	NA	NA	NA	1	1	1	0	3	0.298135	4.47844	-0.124813	4.41559	0.0763757	-4.25863	NA	NA	0.7656	7.5189e-06	0.900671	1.00733e-05	0.93912	2.05684e-05	NA	NA	0.901711	0.000339382	0.98602	0.000920196	0.993556	0.001338	NA	NA
FBXO38	6.863e-05	0.00269146	-3.98099	Brain_Substantia_nigra	4.44491e-05	0.0041314	-4.08305	Muscle_Skeletal	6.51632e-05	0.00510936	3.99329	NA	NA	NA	1	1	1	0	3	0.298135	4.47844	-0.124813	4.41559	-0.0508796	-4.39497	NA	NA	0.7656	7.5189e-06	0.900671	1.00733e-05	0.959421	1.10788e-05	NA	NA	0.901711	0.000339382	0.98602	0.000920196	0.994473	0.000786813	NA	NA
FBXO38	6.863e-05	0.00269146	-3.98099	Brain_Substantia_nigra	4.44491e-05	0.0041314	-4.08305	Nerve_Tibial	6.51632e-05	0.00518907	3.99329	NA	NA	NA	1	1	1	0	3	0.298135	4.47844	-0.124813	4.41559	-0.0508796	-4.39497	NA	NA	0.7656	7.5189e-06	0.900671	1.00733e-05	0.959421	1.10788e-05	NA	NA	0.901711	0.000339382	0.98602	0.000920196	0.994787	0.000826315	NA	NA
FBXO38	6.863e-05	0.00269146	-3.98099	Brain_Substantia_nigra	4.44491e-05	0.0041314	-4.08305	Ovary	6.51632e-05	0.00525987	3.99329	NA	NA	NA	1	1	1	0	3	0.298135	4.47844	-0.124813	4.41559	-0.0508796	-4.39497	NA	NA	0.7656	7.5189e-06	0.900671	1.00733e-05	0.959421	1.10788e-05	NA	NA	0.901711	0.000339382	0.98602	0.000920196	0.995634	0.000795348	NA	NA
FBXO38	6.863e-05	0.00269146	-3.98099	Brain_Substantia_nigra	4.44491e-05	0.0041314	-4.08305	Pancreas	7.86273e-05	0.00617115	-3.94855	NA	NA	NA	1	1	1	0	3	0.298135	4.47844	-0.124813	4.41559	-0.168965	4.25176	NA	NA	0.7656	7.5189e-06	0.900671	1.00733e-05	0.865824	2.12099e-05	NA	NA	0.901711	0.000339382	0.98602	0.000920196	0.982751	0.00146403	NA	NA
FBXO38	6.863e-05	0.00269146	-3.98099	Brain_Substantia_nigra	4.44491e-05	0.0041314	-4.08305	Pituitary	6.51632e-05	0.00553158	3.99329	NA	NA	NA	1	1	1	0	3	0.298135	4.47844	-0.124813	4.41559	-0.0508796	-4.39497	NA	NA	0.7656	7.5189e-06	0.900671	1.00733e-05	0.959421	1.10788e-05	NA	NA	0.901711	0.000339382	0.98602	0.000920196	0.996145	0.000831532	NA	NA
FBXO38	6.863e-05	0.00269146	-3.98099	Brain_Substantia_nigra	4.44491e-05	0.0041314	-4.08305	Prostate	6.51632e-05	0.00501188	3.99329	NA	NA	NA	1	1	1	0	3	0.298135	4.47844	-0.124813	4.41559	-0.111784	-4.42311	NA	NA	0.7656	7.5189e-06	0.900671	1.00733e-05	0.910995	9.729e-06	NA	NA	0.901711	0.000339382	0.98602	0.000920196	0.989963	0.000723138	NA	NA
FBXO38	6.863e-05	0.00269146	-3.98099	Brain_Substantia_nigra	4.44491e-05	0.0041314	-4.08305	Skin_Not_Sun_Exposed_Suprapubic	8.23829e-05	0.00621046	3.93736	NA	NA	NA	1	1	1	0	3	0.298135	4.47844	-0.124813	4.41559	0.0631451	-4.28717	NA	NA	0.7656	7.5189e-06	0.900671	1.00733e-05	0.949651	1.80967e-05	NA	NA	0.901711	0.000339382	0.98602	0.000920196	0.995046	0.00124055	NA	NA
FBXO38	6.863e-05	0.00269146	-3.98099	Brain_Substantia_nigra	4.44491e-05	0.0041314	-4.08305	Skin_Sun_Exposed_Lower_leg	6.51632e-05	0.00479381	3.99329	NA	NA	NA	1	1	1	0	3	0.298135	4.47844	-0.124813	4.41559	-0.111784	-4.42311	NA	NA	0.7656	7.5189e-06	0.900671	1.00733e-05	0.910995	9.729e-06	NA	NA	0.901711	0.000339382	0.98602	0.000920196	0.99146	0.000712053	NA	NA
FBXO38	6.863e-05	0.00269146	-3.98099	Brain_Substantia_nigra	4.44491e-05	0.0041314	-4.08305	Small_Intestine_Terminal_Ileum	7.86273e-05	0.0060264	-3.94855	NA	NA	NA	1	1	1	0	3	0.298135	4.47844	-0.124813	4.41559	-0.168965	4.25176	NA	NA	0.7656	7.5189e-06	0.900671	1.00733e-05	0.865824	2.12099e-05	NA	NA	0.901711	0.000339382	0.98602	0.000920196	0.98559	0.00138072	NA	NA
FBXO38	6.863e-05	0.00269146	-3.98099	Brain_Substantia_nigra	4.44491e-05	0.0041314	-4.08305	Spleen	6.51632e-05	0.00499327	3.99329	NA	NA	NA	1	1	1	0	3	0.298135	4.47844	-0.124813	4.41559	-0.0508796	-4.39497	NA	NA	0.7656	7.5189e-06	0.900671	1.00733e-05	0.959421	1.10788e-05	NA	NA	0.901711	0.000339382	0.98602	0.000920196	0.99388	0.000746339	NA	NA
FBXO38	6.863e-05	0.00269146	-3.98099	Brain_Substantia_nigra	4.44491e-05	0.0041314	-4.08305	Stomach	6.51632e-05	0.00545721	3.99329	NA	NA	NA	1	1	1	0	3	0.298135	4.47844	-0.124813	4.41559	-0.0508796	-4.39497	NA	NA	0.7656	7.5189e-06	0.900671	1.00733e-05	0.959421	1.10788e-05	NA	NA	0.901711	0.000339382	0.98602	0.000920196	0.9953	0.000859697	NA	NA
FBXO38	6.863e-05	0.00269146	-3.98099	Brain_Substantia_nigra	4.44491e-05	0.0041314	-4.08305	Testis	7.86273e-05	0.00704677	-3.94855	NA	NA	NA	1	1	1	0	3	0.298135	4.47844	-0.124813	4.41559	-0.168965	4.25176	NA	NA	0.7656	7.5189e-06	0.900671	1.00733e-05	0.865824	2.12099e-05	NA	NA	0.901711	0.000339382	0.98602	0.000920196	0.986659	0.00159613	NA	NA
FBXO38	6.863e-05	0.00269146	-3.98099	Brain_Substantia_nigra	4.44491e-05	0.0041314	-4.08305	Thyroid	7.86273e-05	0.00591434	-3.94855	NA	NA	NA	1	1	1	0	3	0.298135	4.47844	-0.124813	4.41559	-0.168965	4.25176	NA	NA	0.7656	7.5189e-06	0.900671	1.00733e-05	0.865824	2.12099e-05	NA	NA	0.901711	0.000339382	0.98602	0.000920196	0.984286	0.0013418	NA	NA
FBXO38	6.863e-05	0.00269146	-3.98099	Brain_Substantia_nigra	4.44491e-05	0.0041314	-4.08305	Uterus	6.51632e-05	0.00521452	3.99329	NA	NA	NA	1	1	1	0	3	0.298135	4.47844	-0.124813	4.41559	-0.0508796	-4.39497	NA	NA	0.7656	7.5189e-06	0.900671	1.00733e-05	0.959421	1.10788e-05	NA	NA	0.901711	0.000339382	0.98602	0.000920196	0.995808	0.000798751	NA	NA
FBXO38	6.863e-05	0.00269146	-3.98099	Brain_Substantia_nigra	4.44491e-05	0.0041314	-4.08305	Vagina	8.23829e-05	0.00659493	3.93736	NA	NA	NA	1	1	1	0	3	0.298135	4.47844	-0.124813	4.41559	0.0631451	-4.28717	NA	NA	0.7656	7.5189e-06	0.900671	1.00733e-05	0.949651	1.80967e-05	NA	NA	0.901711	0.000339382	0.98602	0.000920196	0.994312	0.00125194	NA	NA
FBXO38	6.863e-05	0.00269146	-3.98099	Brain_Substantia_nigra	4.44491e-05	0.0041314	-4.08305	Whole_Blood	6.51632e-05	0.00472608	3.99329	NA	NA	NA	1	1	1	0	3	0.298135	4.47844	-0.124813	4.41559	-0.0508796	-4.39497	NA	NA	0.7656	7.5189e-06	0.900671	1.00733e-05	0.959421	1.10788e-05	NA	NA	0.901711	0.000339382	0.98602	0.000920196	0.996411	0.000725662	NA	NA
FBXO38	6.863e-05	0.00269146	-3.98099	Brain_Substantia_nigra	4.44491e-05	0.0041314	-4.08305	smultixcan	5.92797e-05	0.00456895	-4.01566	NA	NA	NA	1	1	1	0	3	0.298135	4.47844	-0.124813	4.41559	0.173509	4.47231	NA	NA	0.7656	7.5189e-06	0.900671	1.00733e-05	0.862251	7.73788e-06	NA	NA	0.901711	0.000339382	0.98602	0.000920196	0.984239	0.000580253	NA	NA
FBXO38	6.863e-05	0.00269146	-3.98099	Cells_Cultured_fibroblasts	4.66936e-05	0.00459425	-4.07159	Adipose_Subcutaneous	6.51632e-05	0.00542207	3.99329	NA	NA	NA	1	1	1	0	3	0.298135	4.47844	0.130615	5.94324	-0.111784	-4.42311	NA	NA	0.7656	7.5189e-06	0.89608	2.79438e-09	0.910995	9.729e-06	NA	NA	0.901711	0.000339382	0.992714	7.15814e-07	0.989503	0.000732099	NA	NA
FBXO38	6.863e-05	0.00269146	-3.98099	Cells_Cultured_fibroblasts	4.66936e-05	0.00459425	-4.07159	Adipose_Visceral_Omentum	7.86273e-05	0.00569733	-3.94855	NA	NA	NA	1	1	1	0	3	0.298135	4.47844	0.130615	5.94324	-0.168965	4.25176	NA	NA	0.7656	7.5189e-06	0.89608	2.79438e-09	0.865824	2.12099e-05	NA	NA	0.901711	0.000339382	0.992714	7.15814e-07	0.985933	0.00136995	NA	NA
FBXO38	6.863e-05	0.00269146	-3.98099	Cells_Cultured_fibroblasts	4.66936e-05	0.00459425	-4.07159	Adrenal_Gland	6.51632e-05	0.00494824	3.99329	NA	NA	NA	1	1	1	0	3	0.298135	4.47844	0.130615	5.94324	-0.0508796	-4.39497	NA	NA	0.7656	7.5189e-06	0.89608	2.79438e-09	0.959421	1.10788e-05	NA	NA	0.901711	0.000339382	0.992714	7.15814e-07	0.996964	0.000791143	NA	NA
FBXO38	6.863e-05	0.00269146	-3.98099	Cells_Cultured_fibroblasts	4.66936e-05	0.00459425	-4.07159	Artery_Aorta	5.92797e-05	0.00460161	-4.01566	NA	NA	NA	1	1	1	0	3	0.298135	4.47844	0.130615	5.94324	0.173509	4.47231	NA	NA	0.7656	7.5189e-06	0.89608	2.79438e-09	0.862251	7.73788e-06	NA	NA	0.901711	0.000339382	0.992714	7.15814e-07	0.98397	0.00056885	NA	NA
FBXO38	6.863e-05	0.00269146	-3.98099	Cells_Cultured_fibroblasts	4.66936e-05	0.00459425	-4.07159	Artery_Coronary	7.86273e-05	0.00598397	-3.94855	NA	NA	NA	1	1	1	0	3	0.298135	4.47844	0.130615	5.94324	-0.168965	4.25176	NA	NA	0.7656	7.5189e-06	0.89608	2.79438e-09	0.865824	2.12099e-05	NA	NA	0.901711	0.000339382	0.992714	7.15814e-07	0.9862	0.00142066	NA	NA
FBXO38	6.863e-05	0.00269146	-3.98099	Cells_Cultured_fibroblasts	4.66936e-05	0.00459425	-4.07159	Artery_Tibial	6.51632e-05	0.00478825	3.99329	NA	NA	NA	1	1	1	0	3	0.298135	4.47844	0.130615	5.94324	-0.111784	-4.42311	NA	NA	0.7656	7.5189e-06	0.89608	2.79438e-09	0.910995	9.729e-06	NA	NA	0.901711	0.000339382	0.992714	7.15814e-07	0.990089	0.00069614	NA	NA
FBXO38	6.863e-05	0.00269146	-3.98099	Cells_Cultured_fibroblasts	4.66936e-05	0.00459425	-4.07159	Brain_Anterior_cingulate_cortex_BA24	9.04084e-05	0.00713322	3.91499	NA	NA	NA	1	1	1	0	3	0.298135	4.47844	0.130615	5.94324	0.0763757	-4.25863	NA	NA	0.7656	7.5189e-06	0.89608	2.79438e-09	0.93912	2.05684e-05	NA	NA	0.901711	0.000339382	0.992714	7.15814e-07	0.991487	0.00158265	NA	NA
FBXO38	6.863e-05	0.00269146	-3.98099	Cells_Cultured_fibroblasts	4.66936e-05	0.00459425	-4.07159	Brain_Caudate_basal_ganglia	8.23829e-05	0.00627901	3.93736	NA	NA	NA	1	1	1	0	3	0.298135	4.47844	0.130615	5.94324	0.0631451	-0.481908	NA	NA	0.7656	7.5189e-06	0.89608	2.79438e-09	0.949651	0.629872	NA	NA	0.901711	0.000339382	0.992714	7.15814e-07	0.99472	0.879423	NA	NA
FBXO38	6.863e-05	0.00269146	-3.98099	Cells_Cultured_fibroblasts	4.66936e-05	0.00459425	-4.07159	Brain_Cerebellar_Hemisphere	8.23829e-05	0.00595957	3.93736	NA	NA	NA	1	1	1	0	3	0.298135	4.47844	0.130615	5.94324	0.0631451	-4.28717	NA	NA	0.7656	7.5189e-06	0.89608	2.79438e-09	0.949651	1.80967e-05	NA	NA	0.901711	0.000339382	0.992714	7.15814e-07	0.994353	0.00116783	NA	NA
FBXO38	6.863e-05	0.00269146	-3.98099	Cells_Cultured_fibroblasts	4.66936e-05	0.00459425	-4.07159	Brain_Cerebellum	6.51632e-05	0.00531445	3.99329	NA	NA	NA	1	1	1	0	3	0.298135	4.47844	0.130615	5.94324	-0.0508796	-4.39497	NA	NA	0.7656	7.5189e-06	0.89608	2.79438e-09	0.959421	1.10788e-05	NA	NA	0.901711	0.000339382	0.992714	7.15814e-07	0.995427	0.000811908	NA	NA
FBXO38	6.863e-05	0.00269146	-3.98099	Cells_Cultured_fibroblasts	4.66936e-05	0.00459425	-4.07159	Brain_Cortex	8.23829e-05	0.00633237	3.93736	NA	NA	NA	1	1	1	0	3	0.298135	4.47844	0.130615	5.94324	0.0631451	-4.28717	NA	NA	0.7656	7.5189e-06	0.89608	2.79438e-09	0.949651	1.80967e-05	NA	NA	0.901711	0.000339382	0.992714	7.15814e-07	0.994428	0.00123519	NA	NA
FBXO38	6.863e-05	0.00269146	-3.98099	Cells_Cultured_fibroblasts	4.66936e-05	0.00459425	-4.07159	Brain_Frontal_Cortex_BA9	9.04084e-05	0.00722363	3.91499	NA	NA	NA	1	1	1	0	3	0.298135	4.47844	0.130615	5.94324	0.0763757	-4.25863	NA	NA	0.7656	7.5189e-06	0.89608	2.79438e-09	0.93912	2.05684e-05	NA	NA	0.901711	0.000339382	0.992714	7.15814e-07	0.993541	0.00149241	NA	NA
FBXO38	6.863e-05	0.00269146	-3.98099	Cells_Cultured_fibroblasts	4.66936e-05	0.00459425	-4.07159	Brain_Hippocampus	9.46928e-05	0.00840085	-3.9038	NA	NA	NA	1	1	1	0	3	0.298135	4.47844	0.130615	5.94324	0.0928503	4.31817	NA	NA	0.7656	7.5189e-06	0.89608	2.79438e-09	0.926023	1.5733e-05	NA	NA	0.901711	0.000339382	0.992714	7.15814e-07	0.992993	0.0013595	NA	NA
FBXO38	6.863e-05	0.00269146	-3.98099	Cells_Cultured_fibroblasts	4.66936e-05	0.00459425	-4.07159	Brain_Putamen_basal_ganglia	8.23829e-05	0.00698499	3.93736	NA	NA	NA	1	1	1	0	3	0.298135	4.47844	0.130615	5.94324	0.0631451	-4.28717	NA	NA	0.7656	7.5189e-06	0.89608	2.79438e-09	0.949651	1.80967e-05	NA	NA	0.901711	0.000339382	0.992714	7.15814e-07	0.99566	0.00137815	NA	NA
FBXO38	6.863e-05	0.00269146	-3.98099	Cells_Cultured_fibroblasts	4.66936e-05	0.00459425	-4.07159	Breast_Mammary_Tissue	7.86273e-05	0.00581377	-3.94855	NA	NA	NA	1	1	1	0	3	0.298135	4.47844	0.130615	5.94324	-0.168965	4.25176	NA	NA	0.7656	7.5189e-06	0.89608	2.79438e-09	0.865824	2.12099e-05	NA	NA	0.901711	0.000339382	0.992714	7.15814e-07	0.983431	0.00134704	NA	NA
FBXO38	6.863e-05	0.00269146	-3.98099	Cells_Cultured_fibroblasts	4.66936e-05	0.00459425	-4.07159	Cells_Cultured_fibroblasts	8.23829e-05	0.00581713	3.93736	NA	NA	NA	1	1	1	0	3	0.298135	4.47844	0.130615	5.94324	0.0631451	-4.28717	NA	NA	0.7656	7.5189e-06	0.89608	2.79438e-09	0.949651	1.80967e-05	NA	NA	0.901711	0.000339382	0.992714	7.15814e-07	0.993532	0.00118107	NA	NA
FBXO38	6.863e-05	0.00269146	-3.98099	Cells_Cultured_fibroblasts	4.66936e-05	0.00459425	-4.07159	Cells_EBV-transformed_lymphocytes	7.86273e-05	0.00490222	-3.94855	NA	NA	NA	1	1	1	0	3	0.298135	4.47844	0.130615	5.94324	-0.168965	4.25176	NA	NA	0.7656	7.5189e-06	0.89608	2.79438e-09	0.865824	2.12099e-05	NA	NA	0.901711	0.000339382	0.992714	7.15814e-07	0.982212	0.00123191	NA	NA
FBXO38	6.863e-05	0.00269146	-3.98099	Cells_Cultured_fibroblasts	4.66936e-05	0.00459425	-4.07159	Colon_Sigmoid	7.86273e-05	0.00578136	-3.94855	NA	NA	NA	1	1	1	0	3	0.298135	4.47844	0.130615	5.94324	-0.168965	4.25176	NA	NA	0.7656	7.5189e-06	0.89608	2.79438e-09	0.865824	2.12099e-05	NA	NA	0.901711	0.000339382	0.992714	7.15814e-07	0.987214	0.00133439	NA	NA
FBXO38	6.863e-05	0.00269146	-3.98099	Cells_Cultured_fibroblasts	4.66936e-05	0.00459425	-4.07159	Colon_Transverse	7.86273e-05	0.00600293	-3.94855	NA	NA	NA	1	1	1	0	3	0.298135	4.47844	0.130615	5.94324	-0.168965	4.25176	NA	NA	0.7656	7.5189e-06	0.89608	2.79438e-09	0.865824	2.12099e-05	NA	NA	0.901711	0.000339382	0.992714	7.15814e-07	0.986649	0.0015005	NA	NA
FBXO38	6.863e-05	0.00269146	-3.98099	Cells_Cultured_fibroblasts	4.66936e-05	0.00459425	-4.07159	Esophagus_Gastroesophageal_Junction	7.86273e-05	0.00591412	-3.94855	NA	NA	NA	1	1	1	0	3	0.298135	4.47844	0.130615	5.94324	-0.168965	4.25176	NA	NA	0.7656	7.5189e-06	0.89608	2.79438e-09	0.865824	2.12099e-05	NA	NA	0.901711	0.000339382	0.992714	7.15814e-07	0.984988	0.00135212	NA	NA
FBXO38	6.863e-05	0.00269146	-3.98099	Cells_Cultured_fibroblasts	4.66936e-05	0.00459425	-4.07159	Esophagus_Mucosa	7.86273e-05	0.0062215	-3.94855	NA	NA	NA	1	1	1	0	3	0.298135	4.47844	0.130615	5.94324	-0.168965	4.25176	NA	NA	0.7656	7.5189e-06	0.89608	2.79438e-09	0.865824	2.12099e-05	NA	NA	0.901711	0.000339382	0.992714	7.15814e-07	0.988697	0.00138899	NA	NA
FBXO38	6.863e-05	0.00269146	-3.98099	Cells_Cultured_fibroblasts	4.66936e-05	0.00459425	-4.07159	Esophagus_Muscularis	6.51632e-05	0.00522992	3.99329	NA	NA	NA	1	1	1	0	3	0.298135	4.47844	0.130615	5.94324	-0.111784	-4.42311	NA	NA	0.7656	7.5189e-06	0.89608	2.79438e-09	0.910995	9.729e-06	NA	NA	0.901711	0.000339382	0.992714	7.15814e-07	0.988555	0.000678024	NA	NA
FBXO38	6.863e-05	0.00269146	-3.98099	Cells_Cultured_fibroblasts	4.66936e-05	0.00459425	-4.07159	Heart_Atrial_Appendage	7.86273e-05	0.00658023	-3.94855	NA	NA	NA	1	1	1	0	3	0.298135	4.47844	0.130615	5.94324	-0.168965	4.25176	NA	NA	0.7656	7.5189e-06	0.89608	2.79438e-09	0.865824	2.12099e-05	NA	NA	0.901711	0.000339382	0.992714	7.15814e-07	0.986928	0.00149324	NA	NA
FBXO38	6.863e-05	0.00269146	-3.98099	Cells_Cultured_fibroblasts	4.66936e-05	0.00459425	-4.07159	Heart_Left_Ventricle	6.51632e-05	0.0052603	3.99329	NA	NA	NA	1	1	1	0	3	0.298135	4.47844	0.130615	5.94324	-0.111784	-4.42311	NA	NA	0.7656	7.5189e-06	0.89608	2.79438e-09	0.910995	9.729e-06	NA	NA	0.901711	0.000339382	0.992714	7.15814e-07	0.989167	0.000777441	NA	NA
FBXO38	6.863e-05	0.00269146	-3.98099	Cells_Cultured_fibroblasts	4.66936e-05	0.00459425	-4.07159	Lung	7.86273e-05	0.00532833	-3.94855	NA	NA	NA	1	1	1	0	3	0.298135	4.47844	0.130615	5.94324	-0.168965	4.25176	NA	NA	0.7656	7.5189e-06	0.89608	2.79438e-09	0.865824	2.12099e-05	NA	NA	0.901711	0.000339382	0.992714	7.15814e-07	0.983383	0.00135759	NA	NA
FBXO38	6.863e-05	0.00269146	-3.98099	Cells_Cultured_fibroblasts	4.66936e-05	0.00459425	-4.07159	Minor_Salivary_Gland	9.04084e-05	0.0060148	3.91499	NA	NA	NA	1	1	1	0	3	0.298135	4.47844	0.130615	5.94324	0.0763757	-4.25863	NA	NA	0.7656	7.5189e-06	0.89608	2.79438e-09	0.93912	2.05684e-05	NA	NA	0.901711	0.000339382	0.992714	7.15814e-07	0.993556	0.001338	NA	NA
FBXO38	6.863e-05	0.00269146	-3.98099	Cells_Cultured_fibroblasts	4.66936e-05	0.00459425	-4.07159	Muscle_Skeletal	6.51632e-05	0.00510936	3.99329	NA	NA	NA	1	1	1	0	3	0.298135	4.47844	0.130615	5.94324	-0.0508796	-4.39497	NA	NA	0.7656	7.5189e-06	0.89608	2.79438e-09	0.959421	1.10788e-05	NA	NA	0.901711	0.000339382	0.992714	7.15814e-07	0.994473	0.000786813	NA	NA
FBXO38	6.863e-05	0.00269146	-3.98099	Cells_Cultured_fibroblasts	4.66936e-05	0.00459425	-4.07159	Nerve_Tibial	6.51632e-05	0.00518907	3.99329	NA	NA	NA	1	1	1	0	3	0.298135	4.47844	0.130615	5.94324	-0.0508796	-4.39497	NA	NA	0.7656	7.5189e-06	0.89608	2.79438e-09	0.959421	1.10788e-05	NA	NA	0.901711	0.000339382	0.992714	7.15814e-07	0.994787	0.000826315	NA	NA
FBXO38	6.863e-05	0.00269146	-3.98099	Cells_Cultured_fibroblasts	4.66936e-05	0.00459425	-4.07159	Ovary	6.51632e-05	0.00525987	3.99329	NA	NA	NA	1	1	1	0	3	0.298135	4.47844	0.130615	5.94324	-0.0508796	-4.39497	NA	NA	0.7656	7.5189e-06	0.89608	2.79438e-09	0.959421	1.10788e-05	NA	NA	0.901711	0.000339382	0.992714	7.15814e-07	0.995634	0.000795348	NA	NA
FBXO38	6.863e-05	0.00269146	-3.98099	Cells_Cultured_fibroblasts	4.66936e-05	0.00459425	-4.07159	Pancreas	7.86273e-05	0.00617115	-3.94855	NA	NA	NA	1	1	1	0	3	0.298135	4.47844	0.130615	5.94324	-0.168965	4.25176	NA	NA	0.7656	7.5189e-06	0.89608	2.79438e-09	0.865824	2.12099e-05	NA	NA	0.901711	0.000339382	0.992714	7.15814e-07	0.982751	0.00146403	NA	NA
FBXO38	6.863e-05	0.00269146	-3.98099	Cells_Cultured_fibroblasts	4.66936e-05	0.00459425	-4.07159	Pituitary	6.51632e-05	0.00553158	3.99329	NA	NA	NA	1	1	1	0	3	0.298135	4.47844	0.130615	5.94324	-0.0508796	-4.39497	NA	NA	0.7656	7.5189e-06	0.89608	2.79438e-09	0.959421	1.10788e-05	NA	NA	0.901711	0.000339382	0.992714	7.15814e-07	0.996145	0.000831532	NA	NA
FBXO38	6.863e-05	0.00269146	-3.98099	Cells_Cultured_fibroblasts	4.66936e-05	0.00459425	-4.07159	Prostate	6.51632e-05	0.00501188	3.99329	NA	NA	NA	1	1	1	0	3	0.298135	4.47844	0.130615	5.94324	-0.111784	-4.42311	NA	NA	0.7656	7.5189e-06	0.89608	2.79438e-09	0.910995	9.729e-06	NA	NA	0.901711	0.000339382	0.992714	7.15814e-07	0.989963	0.000723138	NA	NA
FBXO38	6.863e-05	0.00269146	-3.98099	Cells_Cultured_fibroblasts	4.66936e-05	0.00459425	-4.07159	Skin_Not_Sun_Exposed_Suprapubic	8.23829e-05	0.00621046	3.93736	NA	NA	NA	1	1	1	0	3	0.298135	4.47844	0.130615	5.94324	0.0631451	-4.28717	NA	NA	0.7656	7.5189e-06	0.89608	2.79438e-09	0.949651	1.80967e-05	NA	NA	0.901711	0.000339382	0.992714	7.15814e-07	0.995046	0.00124055	NA	NA
FBXO38	6.863e-05	0.00269146	-3.98099	Cells_Cultured_fibroblasts	4.66936e-05	0.00459425	-4.07159	Skin_Sun_Exposed_Lower_leg	6.51632e-05	0.00479381	3.99329	NA	NA	NA	1	1	1	0	3	0.298135	4.47844	0.130615	5.94324	-0.111784	-4.42311	NA	NA	0.7656	7.5189e-06	0.89608	2.79438e-09	0.910995	9.729e-06	NA	NA	0.901711	0.000339382	0.992714	7.15814e-07	0.99146	0.000712053	NA	NA
FBXO38	6.863e-05	0.00269146	-3.98099	Cells_Cultured_fibroblasts	4.66936e-05	0.00459425	-4.07159	Small_Intestine_Terminal_Ileum	7.86273e-05	0.0060264	-3.94855	NA	NA	NA	1	1	1	0	3	0.298135	4.47844	0.130615	5.94324	-0.168965	4.25176	NA	NA	0.7656	7.5189e-06	0.89608	2.79438e-09	0.865824	2.12099e-05	NA	NA	0.901711	0.000339382	0.992714	7.15814e-07	0.98559	0.00138072	NA	NA
FBXO38	6.863e-05	0.00269146	-3.98099	Cells_Cultured_fibroblasts	4.66936e-05	0.00459425	-4.07159	Spleen	6.51632e-05	0.00499327	3.99329	NA	NA	NA	1	1	1	0	3	0.298135	4.47844	0.130615	5.94324	-0.0508796	-4.39497	NA	NA	0.7656	7.5189e-06	0.89608	2.79438e-09	0.959421	1.10788e-05	NA	NA	0.901711	0.000339382	0.992714	7.15814e-07	0.99388	0.000746339	NA	NA
FBXO38	6.863e-05	0.00269146	-3.98099	Cells_Cultured_fibroblasts	4.66936e-05	0.00459425	-4.07159	Stomach	6.51632e-05	0.00545721	3.99329	NA	NA	NA	1	1	1	0	3	0.298135	4.47844	0.130615	5.94324	-0.0508796	-4.39497	NA	NA	0.7656	7.5189e-06	0.89608	2.79438e-09	0.959421	1.10788e-05	NA	NA	0.901711	0.000339382	0.992714	7.15814e-07	0.9953	0.000859697	NA	NA
FBXO38	6.863e-05	0.00269146	-3.98099	Cells_Cultured_fibroblasts	4.66936e-05	0.00459425	-4.07159	Testis	7.86273e-05	0.00704677	-3.94855	NA	NA	NA	1	1	1	0	3	0.298135	4.47844	0.130615	5.94324	-0.168965	4.25176	NA	NA	0.7656	7.5189e-06	0.89608	2.79438e-09	0.865824	2.12099e-05	NA	NA	0.901711	0.000339382	0.992714	7.15814e-07	0.986659	0.00159613	NA	NA
FBXO38	6.863e-05	0.00269146	-3.98099	Cells_Cultured_fibroblasts	4.66936e-05	0.00459425	-4.07159	Thyroid	7.86273e-05	0.00591434	-3.94855	NA	NA	NA	1	1	1	0	3	0.298135	4.47844	0.130615	5.94324	-0.168965	4.25176	NA	NA	0.7656	7.5189e-06	0.89608	2.79438e-09	0.865824	2.12099e-05	NA	NA	0.901711	0.000339382	0.992714	7.15814e-07	0.984286	0.0013418	NA	NA
FBXO38	6.863e-05	0.00269146	-3.98099	Cells_Cultured_fibroblasts	4.66936e-05	0.00459425	-4.07159	Uterus	6.51632e-05	0.00521452	3.99329	NA	NA	NA	1	1	1	0	3	0.298135	4.47844	0.130615	5.94324	-0.0508796	-4.39497	NA	NA	0.7656	7.5189e-06	0.89608	2.79438e-09	0.959421	1.10788e-05	NA	NA	0.901711	0.000339382	0.992714	7.15814e-07	0.995808	0.000798751	NA	NA
FBXO38	6.863e-05	0.00269146	-3.98099	Cells_Cultured_fibroblasts	4.66936e-05	0.00459425	-4.07159	Vagina	8.23829e-05	0.00659493	3.93736	NA	NA	NA	1	1	1	0	3	0.298135	4.47844	0.130615	5.94324	0.0631451	-4.28717	NA	NA	0.7656	7.5189e-06	0.89608	2.79438e-09	0.949651	1.80967e-05	NA	NA	0.901711	0.000339382	0.992714	7.15814e-07	0.994312	0.00125194	NA	NA
FBXO38	6.863e-05	0.00269146	-3.98099	Cells_Cultured_fibroblasts	4.66936e-05	0.00459425	-4.07159	Whole_Blood	6.51632e-05	0.00472608	3.99329	NA	NA	NA	1	1	1	0	3	0.298135	4.47844	0.130615	5.94324	-0.0508796	-4.39497	NA	NA	0.7656	7.5189e-06	0.89608	2.79438e-09	0.959421	1.10788e-05	NA	NA	0.901711	0.000339382	0.992714	7.15814e-07	0.996411	0.000725662	NA	NA
FBXO38	6.863e-05	0.00269146	-3.98099	Cells_Cultured_fibroblasts	4.66936e-05	0.00459425	-4.07159	smultixcan	5.92797e-05	0.00456895	-4.01566	NA	NA	NA	1	1	1	0	3	0.298135	4.47844	0.130615	5.94324	0.173509	4.47231	NA	NA	0.7656	7.5189e-06	0.89608	2.79438e-09	0.862251	7.73788e-06	NA	NA	0.901711	0.000339382	0.992714	7.15814e-07	0.984239	0.000580253	NA	NA
FBXO38	6.863e-05	0.00269146	-3.98099	Cells_EBV-transformed_lymphocytes	5.28739e-05	0.00495675	-4.04255	Adipose_Subcutaneous	6.51632e-05	0.00542207	3.99329	NA	NA	NA	1	1	1	0	3	0.298135	4.47844	-0.161677	4.35438	-0.111784	-4.42311	NA	NA	0.7656	7.5189e-06	0.871561	1.33446e-05	0.910995	9.729e-06	NA	NA	0.901711	0.000339382	0.983111	0.00103939	0.989503	0.000732099	NA	NA
FBXO38	6.863e-05	0.00269146	-3.98099	Cells_EBV-transformed_lymphocytes	5.28739e-05	0.00495675	-4.04255	Adipose_Visceral_Omentum	7.86273e-05	0.00569733	-3.94855	NA	NA	NA	1	1	1	0	3	0.298135	4.47844	-0.161677	4.35438	-0.168965	4.25176	NA	NA	0.7656	7.5189e-06	0.871561	1.33446e-05	0.865824	2.12099e-05	NA	NA	0.901711	0.000339382	0.983111	0.00103939	0.985933	0.00136995	NA	NA
FBXO38	6.863e-05	0.00269146	-3.98099	Cells_EBV-transformed_lymphocytes	5.28739e-05	0.00495675	-4.04255	Adrenal_Gland	6.51632e-05	0.00494824	3.99329	NA	NA	NA	1	1	1	0	3	0.298135	4.47844	-0.161677	4.35438	-0.0508796	-4.39497	NA	NA	0.7656	7.5189e-06	0.871561	1.33446e-05	0.959421	1.10788e-05	NA	NA	0.901711	0.000339382	0.983111	0.00103939	0.996964	0.000791143	NA	NA
FBXO38	6.863e-05	0.00269146	-3.98099	Cells_EBV-transformed_lymphocytes	5.28739e-05	0.00495675	-4.04255	Artery_Aorta	5.92797e-05	0.00460161	-4.01566	NA	NA	NA	1	1	1	0	3	0.298135	4.47844	-0.161677	4.35438	0.173509	4.47231	NA	NA	0.7656	7.5189e-06	0.871561	1.33446e-05	0.862251	7.73788e-06	NA	NA	0.901711	0.000339382	0.983111	0.00103939	0.98397	0.00056885	NA	NA
FBXO38	6.863e-05	0.00269146	-3.98099	Cells_EBV-transformed_lymphocytes	5.28739e-05	0.00495675	-4.04255	Artery_Coronary	7.86273e-05	0.00598397	-3.94855	NA	NA	NA	1	1	1	0	3	0.298135	4.47844	-0.161677	4.35438	-0.168965	4.25176	NA	NA	0.7656	7.5189e-06	0.871561	1.33446e-05	0.865824	2.12099e-05	NA	NA	0.901711	0.000339382	0.983111	0.00103939	0.9862	0.00142066	NA	NA
FBXO38	6.863e-05	0.00269146	-3.98099	Cells_EBV-transformed_lymphocytes	5.28739e-05	0.00495675	-4.04255	Artery_Tibial	6.51632e-05	0.00478825	3.99329	NA	NA	NA	1	1	1	0	3	0.298135	4.47844	-0.161677	4.35438	-0.111784	-4.42311	NA	NA	0.7656	7.5189e-06	0.871561	1.33446e-05	0.910995	9.729e-06	NA	NA	0.901711	0.000339382	0.983111	0.00103939	0.990089	0.00069614	NA	NA
FBXO38	6.863e-05	0.00269146	-3.98099	Cells_EBV-transformed_lymphocytes	5.28739e-05	0.00495675	-4.04255	Brain_Anterior_cingulate_cortex_BA24	9.04084e-05	0.00713322	3.91499	NA	NA	NA	1	1	1	0	3	0.298135	4.47844	-0.161677	4.35438	0.0763757	-4.25863	NA	NA	0.7656	7.5189e-06	0.871561	1.33446e-05	0.93912	2.05684e-05	NA	NA	0.901711	0.000339382	0.983111	0.00103939	0.991487	0.00158265	NA	NA
FBXO38	6.863e-05	0.00269146	-3.98099	Cells_EBV-transformed_lymphocytes	5.28739e-05	0.00495675	-4.04255	Brain_Caudate_basal_ganglia	8.23829e-05	0.00627901	3.93736	NA	NA	NA	1	1	1	0	3	0.298135	4.47844	-0.161677	4.35438	0.0631451	-0.481908	NA	NA	0.7656	7.5189e-06	0.871561	1.33446e-05	0.949651	0.629872	NA	NA	0.901711	0.000339382	0.983111	0.00103939	0.99472	0.879423	NA	NA
FBXO38	6.863e-05	0.00269146	-3.98099	Cells_EBV-transformed_lymphocytes	5.28739e-05	0.00495675	-4.04255	Brain_Cerebellar_Hemisphere	8.23829e-05	0.00595957	3.93736	NA	NA	NA	1	1	1	0	3	0.298135	4.47844	-0.161677	4.35438	0.0631451	-4.28717	NA	NA	0.7656	7.5189e-06	0.871561	1.33446e-05	0.949651	1.80967e-05	NA	NA	0.901711	0.000339382	0.983111	0.00103939	0.994353	0.00116783	NA	NA
FBXO38	6.863e-05	0.00269146	-3.98099	Cells_EBV-transformed_lymphocytes	5.28739e-05	0.00495675	-4.04255	Brain_Cerebellum	6.51632e-05	0.00531445	3.99329	NA	NA	NA	1	1	1	0	3	0.298135	4.47844	-0.161677	4.35438	-0.0508796	-4.39497	NA	NA	0.7656	7.5189e-06	0.871561	1.33446e-05	0.959421	1.10788e-05	NA	NA	0.901711	0.000339382	0.983111	0.00103939	0.995427	0.000811908	NA	NA
FBXO38	6.863e-05	0.00269146	-3.98099	Cells_EBV-transformed_lymphocytes	5.28739e-05	0.00495675	-4.04255	Brain_Cortex	8.23829e-05	0.00633237	3.93736	NA	NA	NA	1	1	1	0	3	0.298135	4.47844	-0.161677	4.35438	0.0631451	-4.28717	NA	NA	0.7656	7.5189e-06	0.871561	1.33446e-05	0.949651	1.80967e-05	NA	NA	0.901711	0.000339382	0.983111	0.00103939	0.994428	0.00123519	NA	NA
FBXO38	6.863e-05	0.00269146	-3.98099	Cells_EBV-transformed_lymphocytes	5.28739e-05	0.00495675	-4.04255	Brain_Frontal_Cortex_BA9	9.04084e-05	0.00722363	3.91499	NA	NA	NA	1	1	1	0	3	0.298135	4.47844	-0.161677	4.35438	0.0763757	-4.25863	NA	NA	0.7656	7.5189e-06	0.871561	1.33446e-05	0.93912	2.05684e-05	NA	NA	0.901711	0.000339382	0.983111	0.00103939	0.993541	0.00149241	NA	NA
FBXO38	6.863e-05	0.00269146	-3.98099	Cells_EBV-transformed_lymphocytes	5.28739e-05	0.00495675	-4.04255	Brain_Hippocampus	9.46928e-05	0.00840085	-3.9038	NA	NA	NA	1	1	1	0	3	0.298135	4.47844	-0.161677	4.35438	0.0928503	4.31817	NA	NA	0.7656	7.5189e-06	0.871561	1.33446e-05	0.926023	1.5733e-05	NA	NA	0.901711	0.000339382	0.983111	0.00103939	0.992993	0.0013595	NA	NA
FBXO38	6.863e-05	0.00269146	-3.98099	Cells_EBV-transformed_lymphocytes	5.28739e-05	0.00495675	-4.04255	Brain_Putamen_basal_ganglia	8.23829e-05	0.00698499	3.93736	NA	NA	NA	1	1	1	0	3	0.298135	4.47844	-0.161677	4.35438	0.0631451	-4.28717	NA	NA	0.7656	7.5189e-06	0.871561	1.33446e-05	0.949651	1.80967e-05	NA	NA	0.901711	0.000339382	0.983111	0.00103939	0.99566	0.00137815	NA	NA
FBXO38	6.863e-05	0.00269146	-3.98099	Cells_EBV-transformed_lymphocytes	5.28739e-05	0.00495675	-4.04255	Breast_Mammary_Tissue	7.86273e-05	0.00581377	-3.94855	NA	NA	NA	1	1	1	0	3	0.298135	4.47844	-0.161677	4.35438	-0.168965	4.25176	NA	NA	0.7656	7.5189e-06	0.871561	1.33446e-05	0.865824	2.12099e-05	NA	NA	0.901711	0.000339382	0.983111	0.00103939	0.983431	0.00134704	NA	NA
FBXO38	6.863e-05	0.00269146	-3.98099	Cells_EBV-transformed_lymphocytes	5.28739e-05	0.00495675	-4.04255	Cells_Cultured_fibroblasts	8.23829e-05	0.00581713	3.93736	NA	NA	NA	1	1	1	0	3	0.298135	4.47844	-0.161677	4.35438	0.0631451	-4.28717	NA	NA	0.7656	7.5189e-06	0.871561	1.33446e-05	0.949651	1.80967e-05	NA	NA	0.901711	0.000339382	0.983111	0.00103939	0.993532	0.00118107	NA	NA
FBXO38	6.863e-05	0.00269146	-3.98099	Cells_EBV-transformed_lymphocytes	5.28739e-05	0.00495675	-4.04255	Cells_EBV-transformed_lymphocytes	7.86273e-05	0.00490222	-3.94855	NA	NA	NA	1	1	1	0	3	0.298135	4.47844	-0.161677	4.35438	-0.168965	4.25176	NA	NA	0.7656	7.5189e-06	0.871561	1.33446e-05	0.865824	2.12099e-05	NA	NA	0.901711	0.000339382	0.983111	0.00103939	0.982212	0.00123191	NA	NA
FBXO38	6.863e-05	0.00269146	-3.98099	Cells_EBV-transformed_lymphocytes	5.28739e-05	0.00495675	-4.04255	Colon_Sigmoid	7.86273e-05	0.00578136	-3.94855	NA	NA	NA	1	1	1	0	3	0.298135	4.47844	-0.161677	4.35438	-0.168965	4.25176	NA	NA	0.7656	7.5189e-06	0.871561	1.33446e-05	0.865824	2.12099e-05	NA	NA	0.901711	0.000339382	0.983111	0.00103939	0.987214	0.00133439	NA	NA
FBXO38	6.863e-05	0.00269146	-3.98099	Cells_EBV-transformed_lymphocytes	5.28739e-05	0.00495675	-4.04255	Colon_Transverse	7.86273e-05	0.00600293	-3.94855	NA	NA	NA	1	1	1	0	3	0.298135	4.47844	-0.161677	4.35438	-0.168965	4.25176	NA	NA	0.7656	7.5189e-06	0.871561	1.33446e-05	0.865824	2.12099e-05	NA	NA	0.901711	0.000339382	0.983111	0.00103939	0.986649	0.0015005	NA	NA
FBXO38	6.863e-05	0.00269146	-3.98099	Cells_EBV-transformed_lymphocytes	5.28739e-05	0.00495675	-4.04255	Esophagus_Gastroesophageal_Junction	7.86273e-05	0.00591412	-3.94855	NA	NA	NA	1	1	1	0	3	0.298135	4.47844	-0.161677	4.35438	-0.168965	4.25176	NA	NA	0.7656	7.5189e-06	0.871561	1.33446e-05	0.865824	2.12099e-05	NA	NA	0.901711	0.000339382	0.983111	0.00103939	0.984988	0.00135212	NA	NA
FBXO38	6.863e-05	0.00269146	-3.98099	Cells_EBV-transformed_lymphocytes	5.28739e-05	0.00495675	-4.04255	Esophagus_Mucosa	7.86273e-05	0.0062215	-3.94855	NA	NA	NA	1	1	1	0	3	0.298135	4.47844	-0.161677	4.35438	-0.168965	4.25176	NA	NA	0.7656	7.5189e-06	0.871561	1.33446e-05	0.865824	2.12099e-05	NA	NA	0.901711	0.000339382	0.983111	0.00103939	0.988697	0.00138899	NA	NA
FBXO38	6.863e-05	0.00269146	-3.98099	Cells_EBV-transformed_lymphocytes	5.28739e-05	0.00495675	-4.04255	Esophagus_Muscularis	6.51632e-05	0.00522992	3.99329	NA	NA	NA	1	1	1	0	3	0.298135	4.47844	-0.161677	4.35438	-0.111784	-4.42311	NA	NA	0.7656	7.5189e-06	0.871561	1.33446e-05	0.910995	9.729e-06	NA	NA	0.901711	0.000339382	0.983111	0.00103939	0.988555	0.000678024	NA	NA
FBXO38	6.863e-05	0.00269146	-3.98099	Cells_EBV-transformed_lymphocytes	5.28739e-05	0.00495675	-4.04255	Heart_Atrial_Appendage	7.86273e-05	0.00658023	-3.94855	NA	NA	NA	1	1	1	0	3	0.298135	4.47844	-0.161677	4.35438	-0.168965	4.25176	NA	NA	0.7656	7.5189e-06	0.871561	1.33446e-05	0.865824	2.12099e-05	NA	NA	0.901711	0.000339382	0.983111	0.00103939	0.986928	0.00149324	NA	NA
FBXO38	6.863e-05	0.00269146	-3.98099	Cells_EBV-transformed_lymphocytes	5.28739e-05	0.00495675	-4.04255	Heart_Left_Ventricle	6.51632e-05	0.0052603	3.99329	NA	NA	NA	1	1	1	0	3	0.298135	4.47844	-0.161677	4.35438	-0.111784	-4.42311	NA	NA	0.7656	7.5189e-06	0.871561	1.33446e-05	0.910995	9.729e-06	NA	NA	0.901711	0.000339382	0.983111	0.00103939	0.989167	0.000777441	NA	NA
FBXO38	6.863e-05	0.00269146	-3.98099	Cells_EBV-transformed_lymphocytes	5.28739e-05	0.00495675	-4.04255	Lung	7.86273e-05	0.00532833	-3.94855	NA	NA	NA	1	1	1	0	3	0.298135	4.47844	-0.161677	4.35438	-0.168965	4.25176	NA	NA	0.7656	7.5189e-06	0.871561	1.33446e-05	0.865824	2.12099e-05	NA	NA	0.901711	0.000339382	0.983111	0.00103939	0.983383	0.00135759	NA	NA
FBXO38	6.863e-05	0.00269146	-3.98099	Cells_EBV-transformed_lymphocytes	5.28739e-05	0.00495675	-4.04255	Minor_Salivary_Gland	9.04084e-05	0.0060148	3.91499	NA	NA	NA	1	1	1	0	3	0.298135	4.47844	-0.161677	4.35438	0.0763757	-4.25863	NA	NA	0.7656	7.5189e-06	0.871561	1.33446e-05	0.93912	2.05684e-05	NA	NA	0.901711	0.000339382	0.983111	0.00103939	0.993556	0.001338	NA	NA
FBXO38	6.863e-05	0.00269146	-3.98099	Cells_EBV-transformed_lymphocytes	5.28739e-05	0.00495675	-4.04255	Muscle_Skeletal	6.51632e-05	0.00510936	3.99329	NA	NA	NA	1	1	1	0	3	0.298135	4.47844	-0.161677	4.35438	-0.0508796	-4.39497	NA	NA	0.7656	7.5189e-06	0.871561	1.33446e-05	0.959421	1.10788e-05	NA	NA	0.901711	0.000339382	0.983111	0.00103939	0.994473	0.000786813	NA	NA
FBXO38	6.863e-05	0.00269146	-3.98099	Cells_EBV-transformed_lymphocytes	5.28739e-05	0.00495675	-4.04255	Nerve_Tibial	6.51632e-05	0.00518907	3.99329	NA	NA	NA	1	1	1	0	3	0.298135	4.47844	-0.161677	4.35438	-0.0508796	-4.39497	NA	NA	0.7656	7.5189e-06	0.871561	1.33446e-05	0.959421	1.10788e-05	NA	NA	0.901711	0.000339382	0.983111	0.00103939	0.994787	0.000826315	NA	NA
FBXO38	6.863e-05	0.00269146	-3.98099	Cells_EBV-transformed_lymphocytes	5.28739e-05	0.00495675	-4.04255	Ovary	6.51632e-05	0.00525987	3.99329	NA	NA	NA	1	1	1	0	3	0.298135	4.47844	-0.161677	4.35438	-0.0508796	-4.39497	NA	NA	0.7656	7.5189e-06	0.871561	1.33446e-05	0.959421	1.10788e-05	NA	NA	0.901711	0.000339382	0.983111	0.00103939	0.995634	0.000795348	NA	NA
FBXO38	6.863e-05	0.00269146	-3.98099	Cells_EBV-transformed_lymphocytes	5.28739e-05	0.00495675	-4.04255	Pancreas	7.86273e-05	0.00617115	-3.94855	NA	NA	NA	1	1	1	0	3	0.298135	4.47844	-0.161677	4.35438	-0.168965	4.25176	NA	NA	0.7656	7.5189e-06	0.871561	1.33446e-05	0.865824	2.12099e-05	NA	NA	0.901711	0.000339382	0.983111	0.00103939	0.982751	0.00146403	NA	NA
FBXO38	6.863e-05	0.00269146	-3.98099	Cells_EBV-transformed_lymphocytes	5.28739e-05	0.00495675	-4.04255	Pituitary	6.51632e-05	0.00553158	3.99329	NA	NA	NA	1	1	1	0	3	0.298135	4.47844	-0.161677	4.35438	-0.0508796	-4.39497	NA	NA	0.7656	7.5189e-06	0.871561	1.33446e-05	0.959421	1.10788e-05	NA	NA	0.901711	0.000339382	0.983111	0.00103939	0.996145	0.000831532	NA	NA
FBXO38	6.863e-05	0.00269146	-3.98099	Cells_EBV-transformed_lymphocytes	5.28739e-05	0.00495675	-4.04255	Prostate	6.51632e-05	0.00501188	3.99329	NA	NA	NA	1	1	1	0	3	0.298135	4.47844	-0.161677	4.35438	-0.111784	-4.42311	NA	NA	0.7656	7.5189e-06	0.871561	1.33446e-05	0.910995	9.729e-06	NA	NA	0.901711	0.000339382	0.983111	0.00103939	0.989963	0.000723138	NA	NA
FBXO38	6.863e-05	0.00269146	-3.98099	Cells_EBV-transformed_lymphocytes	5.28739e-05	0.00495675	-4.04255	Skin_Not_Sun_Exposed_Suprapubic	8.23829e-05	0.00621046	3.93736	NA	NA	NA	1	1	1	0	3	0.298135	4.47844	-0.161677	4.35438	0.0631451	-4.28717	NA	NA	0.7656	7.5189e-06	0.871561	1.33446e-05	0.949651	1.80967e-05	NA	NA	0.901711	0.000339382	0.983111	0.00103939	0.995046	0.00124055	NA	NA
FBXO38	6.863e-05	0.00269146	-3.98099	Cells_EBV-transformed_lymphocytes	5.28739e-05	0.00495675	-4.04255	Skin_Sun_Exposed_Lower_leg	6.51632e-05	0.00479381	3.99329	NA	NA	NA	1	1	1	0	3	0.298135	4.47844	-0.161677	4.35438	-0.111784	-4.42311	NA	NA	0.7656	7.5189e-06	0.871561	1.33446e-05	0.910995	9.729e-06	NA	NA	0.901711	0.000339382	0.983111	0.00103939	0.99146	0.000712053	NA	NA
FBXO38	6.863e-05	0.00269146	-3.98099	Cells_EBV-transformed_lymphocytes	5.28739e-05	0.00495675	-4.04255	Small_Intestine_Terminal_Ileum	7.86273e-05	0.0060264	-3.94855	NA	NA	NA	1	1	1	0	3	0.298135	4.47844	-0.161677	4.35438	-0.168965	4.25176	NA	NA	0.7656	7.5189e-06	0.871561	1.33446e-05	0.865824	2.12099e-05	NA	NA	0.901711	0.000339382	0.983111	0.00103939	0.98559	0.00138072	NA	NA
FBXO38	6.863e-05	0.00269146	-3.98099	Cells_EBV-transformed_lymphocytes	5.28739e-05	0.00495675	-4.04255	Spleen	6.51632e-05	0.00499327	3.99329	NA	NA	NA	1	1	1	0	3	0.298135	4.47844	-0.161677	4.35438	-0.0508796	-4.39497	NA	NA	0.7656	7.5189e-06	0.871561	1.33446e-05	0.959421	1.10788e-05	NA	NA	0.901711	0.000339382	0.983111	0.00103939	0.99388	0.000746339	NA	NA
FBXO38	6.863e-05	0.00269146	-3.98099	Cells_EBV-transformed_lymphocytes	5.28739e-05	0.00495675	-4.04255	Stomach	6.51632e-05	0.00545721	3.99329	NA	NA	NA	1	1	1	0	3	0.298135	4.47844	-0.161677	4.35438	-0.0508796	-4.39497	NA	NA	0.7656	7.5189e-06	0.871561	1.33446e-05	0.959421	1.10788e-05	NA	NA	0.901711	0.000339382	0.983111	0.00103939	0.9953	0.000859697	NA	NA
FBXO38	6.863e-05	0.00269146	-3.98099	Cells_EBV-transformed_lymphocytes	5.28739e-05	0.00495675	-4.04255	Testis	7.86273e-05	0.00704677	-3.94855	NA	NA	NA	1	1	1	0	3	0.298135	4.47844	-0.161677	4.35438	-0.168965	4.25176	NA	NA	0.7656	7.5189e-06	0.871561	1.33446e-05	0.865824	2.12099e-05	NA	NA	0.901711	0.000339382	0.983111	0.00103939	0.986659	0.00159613	NA	NA
FBXO38	6.863e-05	0.00269146	-3.98099	Cells_EBV-transformed_lymphocytes	5.28739e-05	0.00495675	-4.04255	Thyroid	7.86273e-05	0.00591434	-3.94855	NA	NA	NA	1	1	1	0	3	0.298135	4.47844	-0.161677	4.35438	-0.168965	4.25176	NA	NA	0.7656	7.5189e-06	0.871561	1.33446e-05	0.865824	2.12099e-05	NA	NA	0.901711	0.000339382	0.983111	0.00103939	0.984286	0.0013418	NA	NA
FBXO38	6.863e-05	0.00269146	-3.98099	Cells_EBV-transformed_lymphocytes	5.28739e-05	0.00495675	-4.04255	Uterus	6.51632e-05	0.00521452	3.99329	NA	NA	NA	1	1	1	0	3	0.298135	4.47844	-0.161677	4.35438	-0.0508796	-4.39497	NA	NA	0.7656	7.5189e-06	0.871561	1.33446e-05	0.959421	1.10788e-05	NA	NA	0.901711	0.000339382	0.983111	0.00103939	0.995808	0.000798751	NA	NA
FBXO38	6.863e-05	0.00269146	-3.98099	Cells_EBV-transformed_lymphocytes	5.28739e-05	0.00495675	-4.04255	Vagina	8.23829e-05	0.00659493	3.93736	NA	NA	NA	1	1	1	0	3	0.298135	4.47844	-0.161677	4.35438	0.0631451	-4.28717	NA	NA	0.7656	7.5189e-06	0.871561	1.33446e-05	0.949651	1.80967e-05	NA	NA	0.901711	0.000339382	0.983111	0.00103939	0.994312	0.00125194	NA	NA
FBXO38	6.863e-05	0.00269146	-3.98099	Cells_EBV-transformed_lymphocytes	5.28739e-05	0.00495675	-4.04255	Whole_Blood	6.51632e-05	0.00472608	3.99329	NA	NA	NA	1	1	1	0	3	0.298135	4.47844	-0.161677	4.35438	-0.0508796	-4.39497	NA	NA	0.7656	7.5189e-06	0.871561	1.33446e-05	0.959421	1.10788e-05	NA	NA	0.901711	0.000339382	0.983111	0.00103939	0.996411	0.000725662	NA	NA
FBXO38	6.863e-05	0.00269146	-3.98099	Cells_EBV-transformed_lymphocytes	5.28739e-05	0.00495675	-4.04255	smultixcan	5.92797e-05	0.00456895	-4.01566	NA	NA	NA	1	1	1	0	3	0.298135	4.47844	-0.161677	4.35438	0.173509	4.47231	NA	NA	0.7656	7.5189e-06	0.871561	1.33446e-05	0.862251	7.73788e-06	NA	NA	0.901711	0.000339382	0.983111	0.00103939	0.984239	0.000580253	NA	NA
FBXO38	6.863e-05	0.00269146	-3.98099	Colon_Sigmoid	4.42743e-05	0.0047028	-4.08396	Adipose_Subcutaneous	6.51632e-05	0.00542207	3.99329	NA	NA	NA	1	1	1	0	3	0.298135	4.47844	-0.152176	4.40409	-0.111784	-4.42311	NA	NA	0.7656	7.5189e-06	0.879048	1.0623e-05	0.910995	9.729e-06	NA	NA	0.901711	0.000339382	0.984165	0.000963902	0.989503	0.000732099	NA	NA
FBXO38	6.863e-05	0.00269146	-3.98099	Colon_Sigmoid	4.42743e-05	0.0047028	-4.08396	Adipose_Visceral_Omentum	7.86273e-05	0.00569733	-3.94855	NA	NA	NA	1	1	1	0	3	0.298135	4.47844	-0.152176	4.40409	-0.168965	4.25176	NA	NA	0.7656	7.5189e-06	0.879048	1.0623e-05	0.865824	2.12099e-05	NA	NA	0.901711	0.000339382	0.984165	0.000963902	0.985933	0.00136995	NA	NA
FBXO38	6.863e-05	0.00269146	-3.98099	Colon_Sigmoid	4.42743e-05	0.0047028	-4.08396	Adrenal_Gland	6.51632e-05	0.00494824	3.99329	NA	NA	NA	1	1	1	0	3	0.298135	4.47844	-0.152176	4.40409	-0.0508796	-4.39497	NA	NA	0.7656	7.5189e-06	0.879048	1.0623e-05	0.959421	1.10788e-05	NA	NA	0.901711	0.000339382	0.984165	0.000963902	0.996964	0.000791143	NA	NA
FBXO38	6.863e-05	0.00269146	-3.98099	Colon_Sigmoid	4.42743e-05	0.0047028	-4.08396	Artery_Aorta	5.92797e-05	0.00460161	-4.01566	NA	NA	NA	1	1	1	0	3	0.298135	4.47844	-0.152176	4.40409	0.173509	4.47231	NA	NA	0.7656	7.5189e-06	0.879048	1.0623e-05	0.862251	7.73788e-06	NA	NA	0.901711	0.000339382	0.984165	0.000963902	0.98397	0.00056885	NA	NA
FBXO38	6.863e-05	0.00269146	-3.98099	Colon_Sigmoid	4.42743e-05	0.0047028	-4.08396	Artery_Coronary	7.86273e-05	0.00598397	-3.94855	NA	NA	NA	1	1	1	0	3	0.298135	4.47844	-0.152176	4.40409	-0.168965	4.25176	NA	NA	0.7656	7.5189e-06	0.879048	1.0623e-05	0.865824	2.12099e-05	NA	NA	0.901711	0.000339382	0.984165	0.000963902	0.9862	0.00142066	NA	NA
FBXO38	6.863e-05	0.00269146	-3.98099	Colon_Sigmoid	4.42743e-05	0.0047028	-4.08396	Artery_Tibial	6.51632e-05	0.00478825	3.99329	NA	NA	NA	1	1	1	0	3	0.298135	4.47844	-0.152176	4.40409	-0.111784	-4.42311	NA	NA	0.7656	7.5189e-06	0.879048	1.0623e-05	0.910995	9.729e-06	NA	NA	0.901711	0.000339382	0.984165	0.000963902	0.990089	0.00069614	NA	NA
FBXO38	6.863e-05	0.00269146	-3.98099	Colon_Sigmoid	4.42743e-05	0.0047028	-4.08396	Brain_Anterior_cingulate_cortex_BA24	9.04084e-05	0.00713322	3.91499	NA	NA	NA	1	1	1	0	3	0.298135	4.47844	-0.152176	4.40409	0.0763757	-4.25863	NA	NA	0.7656	7.5189e-06	0.879048	1.0623e-05	0.93912	2.05684e-05	NA	NA	0.901711	0.000339382	0.984165	0.000963902	0.991487	0.00158265	NA	NA
FBXO38	6.863e-05	0.00269146	-3.98099	Colon_Sigmoid	4.42743e-05	0.0047028	-4.08396	Brain_Caudate_basal_ganglia	8.23829e-05	0.00627901	3.93736	NA	NA	NA	1	1	1	0	3	0.298135	4.47844	-0.152176	4.40409	0.0631451	-0.481908	NA	NA	0.7656	7.5189e-06	0.879048	1.0623e-05	0.949651	0.629872	NA	NA	0.901711	0.000339382	0.984165	0.000963902	0.99472	0.879423	NA	NA
FBXO38	6.863e-05	0.00269146	-3.98099	Colon_Sigmoid	4.42743e-05	0.0047028	-4.08396	Brain_Cerebellar_Hemisphere	8.23829e-05	0.00595957	3.93736	NA	NA	NA	1	1	1	0	3	0.298135	4.47844	-0.152176	4.40409	0.0631451	-4.28717	NA	NA	0.7656	7.5189e-06	0.879048	1.0623e-05	0.949651	1.80967e-05	NA	NA	0.901711	0.000339382	0.984165	0.000963902	0.994353	0.00116783	NA	NA
FBXO38	6.863e-05	0.00269146	-3.98099	Colon_Sigmoid	4.42743e-05	0.0047028	-4.08396	Brain_Cerebellum	6.51632e-05	0.00531445	3.99329	NA	NA	NA	1	1	1	0	3	0.298135	4.47844	-0.152176	4.40409	-0.0508796	-4.39497	NA	NA	0.7656	7.5189e-06	0.879048	1.0623e-05	0.959421	1.10788e-05	NA	NA	0.901711	0.000339382	0.984165	0.000963902	0.995427	0.000811908	NA	NA
FBXO38	6.863e-05	0.00269146	-3.98099	Colon_Sigmoid	4.42743e-05	0.0047028	-4.08396	Brain_Cortex	8.23829e-05	0.00633237	3.93736	NA	NA	NA	1	1	1	0	3	0.298135	4.47844	-0.152176	4.40409	0.0631451	-4.28717	NA	NA	0.7656	7.5189e-06	0.879048	1.0623e-05	0.949651	1.80967e-05	NA	NA	0.901711	0.000339382	0.984165	0.000963902	0.994428	0.00123519	NA	NA
FBXO38	6.863e-05	0.00269146	-3.98099	Colon_Sigmoid	4.42743e-05	0.0047028	-4.08396	Brain_Frontal_Cortex_BA9	9.04084e-05	0.00722363	3.91499	NA	NA	NA	1	1	1	0	3	0.298135	4.47844	-0.152176	4.40409	0.0763757	-4.25863	NA	NA	0.7656	7.5189e-06	0.879048	1.0623e-05	0.93912	2.05684e-05	NA	NA	0.901711	0.000339382	0.984165	0.000963902	0.993541	0.00149241	NA	NA
FBXO38	6.863e-05	0.00269146	-3.98099	Colon_Sigmoid	4.42743e-05	0.0047028	-4.08396	Brain_Hippocampus	9.46928e-05	0.00840085	-3.9038	NA	NA	NA	1	1	1	0	3	0.298135	4.47844	-0.152176	4.40409	0.0928503	4.31817	NA	NA	0.7656	7.5189e-06	0.879048	1.0623e-05	0.926023	1.5733e-05	NA	NA	0.901711	0.000339382	0.984165	0.000963902	0.992993	0.0013595	NA	NA
FBXO38	6.863e-05	0.00269146	-3.98099	Colon_Sigmoid	4.42743e-05	0.0047028	-4.08396	Brain_Putamen_basal_ganglia	8.23829e-05	0.00698499	3.93736	NA	NA	NA	1	1	1	0	3	0.298135	4.47844	-0.152176	4.40409	0.0631451	-4.28717	NA	NA	0.7656	7.5189e-06	0.879048	1.0623e-05	0.949651	1.80967e-05	NA	NA	0.901711	0.000339382	0.984165	0.000963902	0.99566	0.00137815	NA	NA
FBXO38	6.863e-05	0.00269146	-3.98099	Colon_Sigmoid	4.42743e-05	0.0047028	-4.08396	Breast_Mammary_Tissue	7.86273e-05	0.00581377	-3.94855	NA	NA	NA	1	1	1	0	3	0.298135	4.47844	-0.152176	4.40409	-0.168965	4.25176	NA	NA	0.7656	7.5189e-06	0.879048	1.0623e-05	0.865824	2.12099e-05	NA	NA	0.901711	0.000339382	0.984165	0.000963902	0.983431	0.00134704	NA	NA
FBXO38	6.863e-05	0.00269146	-3.98099	Colon_Sigmoid	4.42743e-05	0.0047028	-4.08396	Cells_Cultured_fibroblasts	8.23829e-05	0.00581713	3.93736	NA	NA	NA	1	1	1	0	3	0.298135	4.47844	-0.152176	4.40409	0.0631451	-4.28717	NA	NA	0.7656	7.5189e-06	0.879048	1.0623e-05	0.949651	1.80967e-05	NA	NA	0.901711	0.000339382	0.984165	0.000963902	0.993532	0.00118107	NA	NA
FBXO38	6.863e-05	0.00269146	-3.98099	Colon_Sigmoid	4.42743e-05	0.0047028	-4.08396	Cells_EBV-transformed_lymphocytes	7.86273e-05	0.00490222	-3.94855	NA	NA	NA	1	1	1	0	3	0.298135	4.47844	-0.152176	4.40409	-0.168965	4.25176	NA	NA	0.7656	7.5189e-06	0.879048	1.0623e-05	0.865824	2.12099e-05	NA	NA	0.901711	0.000339382	0.984165	0.000963902	0.982212	0.00123191	NA	NA
FBXO38	6.863e-05	0.00269146	-3.98099	Colon_Sigmoid	4.42743e-05	0.0047028	-4.08396	Colon_Sigmoid	7.86273e-05	0.00578136	-3.94855	NA	NA	NA	1	1	1	0	3	0.298135	4.47844	-0.152176	4.40409	-0.168965	4.25176	NA	NA	0.7656	7.5189e-06	0.879048	1.0623e-05	0.865824	2.12099e-05	NA	NA	0.901711	0.000339382	0.984165	0.000963902	0.987214	0.00133439	NA	NA
FBXO38	6.863e-05	0.00269146	-3.98099	Colon_Sigmoid	4.42743e-05	0.0047028	-4.08396	Colon_Transverse	7.86273e-05	0.00600293	-3.94855	NA	NA	NA	1	1	1	0	3	0.298135	4.47844	-0.152176	4.40409	-0.168965	4.25176	NA	NA	0.7656	7.5189e-06	0.879048	1.0623e-05	0.865824	2.12099e-05	NA	NA	0.901711	0.000339382	0.984165	0.000963902	0.986649	0.0015005	NA	NA
FBXO38	6.863e-05	0.00269146	-3.98099	Colon_Sigmoid	4.42743e-05	0.0047028	-4.08396	Esophagus_Gastroesophageal_Junction	7.86273e-05	0.00591412	-3.94855	NA	NA	NA	1	1	1	0	3	0.298135	4.47844	-0.152176	4.40409	-0.168965	4.25176	NA	NA	0.7656	7.5189e-06	0.879048	1.0623e-05	0.865824	2.12099e-05	NA	NA	0.901711	0.000339382	0.984165	0.000963902	0.984988	0.00135212	NA	NA
FBXO38	6.863e-05	0.00269146	-3.98099	Colon_Sigmoid	4.42743e-05	0.0047028	-4.08396	Esophagus_Mucosa	7.86273e-05	0.0062215	-3.94855	NA	NA	NA	1	1	1	0	3	0.298135	4.47844	-0.152176	4.40409	-0.168965	4.25176	NA	NA	0.7656	7.5189e-06	0.879048	1.0623e-05	0.865824	2.12099e-05	NA	NA	0.901711	0.000339382	0.984165	0.000963902	0.988697	0.00138899	NA	NA
FBXO38	6.863e-05	0.00269146	-3.98099	Colon_Sigmoid	4.42743e-05	0.0047028	-4.08396	Esophagus_Muscularis	6.51632e-05	0.00522992	3.99329	NA	NA	NA	1	1	1	0	3	0.298135	4.47844	-0.152176	4.40409	-0.111784	-4.42311	NA	NA	0.7656	7.5189e-06	0.879048	1.0623e-05	0.910995	9.729e-06	NA	NA	0.901711	0.000339382	0.984165	0.000963902	0.988555	0.000678024	NA	NA
FBXO38	6.863e-05	0.00269146	-3.98099	Colon_Sigmoid	4.42743e-05	0.0047028	-4.08396	Heart_Atrial_Appendage	7.86273e-05	0.00658023	-3.94855	NA	NA	NA	1	1	1	0	3	0.298135	4.47844	-0.152176	4.40409	-0.168965	4.25176	NA	NA	0.7656	7.5189e-06	0.879048	1.0623e-05	0.865824	2.12099e-05	NA	NA	0.901711	0.000339382	0.984165	0.000963902	0.986928	0.00149324	NA	NA
FBXO38	6.863e-05	0.00269146	-3.98099	Colon_Sigmoid	4.42743e-05	0.0047028	-4.08396	Heart_Left_Ventricle	6.51632e-05	0.0052603	3.99329	NA	NA	NA	1	1	1	0	3	0.298135	4.47844	-0.152176	4.40409	-0.111784	-4.42311	NA	NA	0.7656	7.5189e-06	0.879048	1.0623e-05	0.910995	9.729e-06	NA	NA	0.901711	0.000339382	0.984165	0.000963902	0.989167	0.000777441	NA	NA
FBXO38	6.863e-05	0.00269146	-3.98099	Colon_Sigmoid	4.42743e-05	0.0047028	-4.08396	Lung	7.86273e-05	0.00532833	-3.94855	NA	NA	NA	1	1	1	0	3	0.298135	4.47844	-0.152176	4.40409	-0.168965	4.25176	NA	NA	0.7656	7.5189e-06	0.879048	1.0623e-05	0.865824	2.12099e-05	NA	NA	0.901711	0.000339382	0.984165	0.000963902	0.983383	0.00135759	NA	NA
FBXO38	6.863e-05	0.00269146	-3.98099	Colon_Sigmoid	4.42743e-05	0.0047028	-4.08396	Minor_Salivary_Gland	9.04084e-05	0.0060148	3.91499	NA	NA	NA	1	1	1	0	3	0.298135	4.47844	-0.152176	4.40409	0.0763757	-4.25863	NA	NA	0.7656	7.5189e-06	0.879048	1.0623e-05	0.93912	2.05684e-05	NA	NA	0.901711	0.000339382	0.984165	0.000963902	0.993556	0.001338	NA	NA
FBXO38	6.863e-05	0.00269146	-3.98099	Colon_Sigmoid	4.42743e-05	0.0047028	-4.08396	Muscle_Skeletal	6.51632e-05	0.00510936	3.99329	NA	NA	NA	1	1	1	0	3	0.298135	4.47844	-0.152176	4.40409	-0.0508796	-4.39497	NA	NA	0.7656	7.5189e-06	0.879048	1.0623e-05	0.959421	1.10788e-05	NA	NA	0.901711	0.000339382	0.984165	0.000963902	0.994473	0.000786813	NA	NA
FBXO38	6.863e-05	0.00269146	-3.98099	Colon_Sigmoid	4.42743e-05	0.0047028	-4.08396	Nerve_Tibial	6.51632e-05	0.00518907	3.99329	NA	NA	NA	1	1	1	0	3	0.298135	4.47844	-0.152176	4.40409	-0.0508796	-4.39497	NA	NA	0.7656	7.5189e-06	0.879048	1.0623e-05	0.959421	1.10788e-05	NA	NA	0.901711	0.000339382	0.984165	0.000963902	0.994787	0.000826315	NA	NA
FBXO38	6.863e-05	0.00269146	-3.98099	Colon_Sigmoid	4.42743e-05	0.0047028	-4.08396	Ovary	6.51632e-05	0.00525987	3.99329	NA	NA	NA	1	1	1	0	3	0.298135	4.47844	-0.152176	4.40409	-0.0508796	-4.39497	NA	NA	0.7656	7.5189e-06	0.879048	1.0623e-05	0.959421	1.10788e-05	NA	NA	0.901711	0.000339382	0.984165	0.000963902	0.995634	0.000795348	NA	NA
FBXO38	6.863e-05	0.00269146	-3.98099	Colon_Sigmoid	4.42743e-05	0.0047028	-4.08396	Pancreas	7.86273e-05	0.00617115	-3.94855	NA	NA	NA	1	1	1	0	3	0.298135	4.47844	-0.152176	4.40409	-0.168965	4.25176	NA	NA	0.7656	7.5189e-06	0.879048	1.0623e-05	0.865824	2.12099e-05	NA	NA	0.901711	0.000339382	0.984165	0.000963902	0.982751	0.00146403	NA	NA
FBXO38	6.863e-05	0.00269146	-3.98099	Colon_Sigmoid	4.42743e-05	0.0047028	-4.08396	Pituitary	6.51632e-05	0.00553158	3.99329	NA	NA	NA	1	1	1	0	3	0.298135	4.47844	-0.152176	4.40409	-0.0508796	-4.39497	NA	NA	0.7656	7.5189e-06	0.879048	1.0623e-05	0.959421	1.10788e-05	NA	NA	0.901711	0.000339382	0.984165	0.000963902	0.996145	0.000831532	NA	NA
FBXO38	6.863e-05	0.00269146	-3.98099	Colon_Sigmoid	4.42743e-05	0.0047028	-4.08396	Prostate	6.51632e-05	0.00501188	3.99329	NA	NA	NA	1	1	1	0	3	0.298135	4.47844	-0.152176	4.40409	-0.111784	-4.42311	NA	NA	0.7656	7.5189e-06	0.879048	1.0623e-05	0.910995	9.729e-06	NA	NA	0.901711	0.000339382	0.984165	0.000963902	0.989963	0.000723138	NA	NA
FBXO38	6.863e-05	0.00269146	-3.98099	Colon_Sigmoid	4.42743e-05	0.0047028	-4.08396	Skin_Not_Sun_Exposed_Suprapubic	8.23829e-05	0.00621046	3.93736	NA	NA	NA	1	1	1	0	3	0.298135	4.47844	-0.152176	4.40409	0.0631451	-4.28717	NA	NA	0.7656	7.5189e-06	0.879048	1.0623e-05	0.949651	1.80967e-05	NA	NA	0.901711	0.000339382	0.984165	0.000963902	0.995046	0.00124055	NA	NA
FBXO38	6.863e-05	0.00269146	-3.98099	Colon_Sigmoid	4.42743e-05	0.0047028	-4.08396	Skin_Sun_Exposed_Lower_leg	6.51632e-05	0.00479381	3.99329	NA	NA	NA	1	1	1	0	3	0.298135	4.47844	-0.152176	4.40409	-0.111784	-4.42311	NA	NA	0.7656	7.5189e-06	0.879048	1.0623e-05	0.910995	9.729e-06	NA	NA	0.901711	0.000339382	0.984165	0.000963902	0.99146	0.000712053	NA	NA
FBXO38	6.863e-05	0.00269146	-3.98099	Colon_Sigmoid	4.42743e-05	0.0047028	-4.08396	Small_Intestine_Terminal_Ileum	7.86273e-05	0.0060264	-3.94855	NA	NA	NA	1	1	1	0	3	0.298135	4.47844	-0.152176	4.40409	-0.168965	4.25176	NA	NA	0.7656	7.5189e-06	0.879048	1.0623e-05	0.865824	2.12099e-05	NA	NA	0.901711	0.000339382	0.984165	0.000963902	0.98559	0.00138072	NA	NA
FBXO38	6.863e-05	0.00269146	-3.98099	Colon_Sigmoid	4.42743e-05	0.0047028	-4.08396	Spleen	6.51632e-05	0.00499327	3.99329	NA	NA	NA	1	1	1	0	3	0.298135	4.47844	-0.152176	4.40409	-0.0508796	-4.39497	NA	NA	0.7656	7.5189e-06	0.879048	1.0623e-05	0.959421	1.10788e-05	NA	NA	0.901711	0.000339382	0.984165	0.000963902	0.99388	0.000746339	NA	NA
FBXO38	6.863e-05	0.00269146	-3.98099	Colon_Sigmoid	4.42743e-05	0.0047028	-4.08396	Stomach	6.51632e-05	0.00545721	3.99329	NA	NA	NA	1	1	1	0	3	0.298135	4.47844	-0.152176	4.40409	-0.0508796	-4.39497	NA	NA	0.7656	7.5189e-06	0.879048	1.0623e-05	0.959421	1.10788e-05	NA	NA	0.901711	0.000339382	0.984165	0.000963902	0.9953	0.000859697	NA	NA
FBXO38	6.863e-05	0.00269146	-3.98099	Colon_Sigmoid	4.42743e-05	0.0047028	-4.08396	Testis	7.86273e-05	0.00704677	-3.94855	NA	NA	NA	1	1	1	0	3	0.298135	4.47844	-0.152176	4.40409	-0.168965	4.25176	NA	NA	0.7656	7.5189e-06	0.879048	1.0623e-05	0.865824	2.12099e-05	NA	NA	0.901711	0.000339382	0.984165	0.000963902	0.986659	0.00159613	NA	NA
FBXO38	6.863e-05	0.00269146	-3.98099	Colon_Sigmoid	4.42743e-05	0.0047028	-4.08396	Thyroid	7.86273e-05	0.00591434	-3.94855	NA	NA	NA	1	1	1	0	3	0.298135	4.47844	-0.152176	4.40409	-0.168965	4.25176	NA	NA	0.7656	7.5189e-06	0.879048	1.0623e-05	0.865824	2.12099e-05	NA	NA	0.901711	0.000339382	0.984165	0.000963902	0.984286	0.0013418	NA	NA
FBXO38	6.863e-05	0.00269146	-3.98099	Colon_Sigmoid	4.42743e-05	0.0047028	-4.08396	Uterus	6.51632e-05	0.00521452	3.99329	NA	NA	NA	1	1	1	0	3	0.298135	4.47844	-0.152176	4.40409	-0.0508796	-4.39497	NA	NA	0.7656	7.5189e-06	0.879048	1.0623e-05	0.959421	1.10788e-05	NA	NA	0.901711	0.000339382	0.984165	0.000963902	0.995808	0.000798751	NA	NA
FBXO38	6.863e-05	0.00269146	-3.98099	Colon_Sigmoid	4.42743e-05	0.0047028	-4.08396	Vagina	8.23829e-05	0.00659493	3.93736	NA	NA	NA	1	1	1	0	3	0.298135	4.47844	-0.152176	4.40409	0.0631451	-4.28717	NA	NA	0.7656	7.5189e-06	0.879048	1.0623e-05	0.949651	1.80967e-05	NA	NA	0.901711	0.000339382	0.984165	0.000963902	0.994312	0.00125194	NA	NA
FBXO38	6.863e-05	0.00269146	-3.98099	Colon_Sigmoid	4.42743e-05	0.0047028	-4.08396	Whole_Blood	6.51632e-05	0.00472608	3.99329	NA	NA	NA	1	1	1	0	3	0.298135	4.47844	-0.152176	4.40409	-0.0508796	-4.39497	NA	NA	0.7656	7.5189e-06	0.879048	1.0623e-05	0.959421	1.10788e-05	NA	NA	0.901711	0.000339382	0.984165	0.000963902	0.996411	0.000725662	NA	NA
FBXO38	6.863e-05	0.00269146	-3.98099	Colon_Sigmoid	4.42743e-05	0.0047028	-4.08396	smultixcan	5.92797e-05	0.00456895	-4.01566	NA	NA	NA	1	1	1	0	3	0.298135	4.47844	-0.152176	4.40409	0.173509	4.47231	NA	NA	0.7656	7.5189e-06	0.879048	1.0623e-05	0.862251	7.73788e-06	NA	NA	0.901711	0.000339382	0.984165	0.000963902	0.984239	0.000580253	NA	NA
FBXO38	6.863e-05	0.00269146	-3.98099	Colon_Transverse	4.45927e-05	0.00431676	-4.0823	Adipose_Subcutaneous	6.51632e-05	0.00542207	3.99329	NA	NA	NA	1	1	1	0	3	0.298135	4.47844	-0.125645	4.41439	-0.111784	-4.42311	NA	NA	0.7656	7.5189e-06	0.900013	1.01293e-05	0.910995	9.729e-06	NA	NA	0.901711	0.000339382	0.990317	0.000917322	0.989503	0.000732099	NA	NA
FBXO38	6.863e-05	0.00269146	-3.98099	Colon_Transverse	4.45927e-05	0.00431676	-4.0823	Adipose_Visceral_Omentum	7.86273e-05	0.00569733	-3.94855	NA	NA	NA	1	1	1	0	3	0.298135	4.47844	-0.125645	4.41439	-0.168965	4.25176	NA	NA	0.7656	7.5189e-06	0.900013	1.01293e-05	0.865824	2.12099e-05	NA	NA	0.901711	0.000339382	0.990317	0.000917322	0.985933	0.00136995	NA	NA
FBXO38	6.863e-05	0.00269146	-3.98099	Colon_Transverse	4.45927e-05	0.00431676	-4.0823	Adrenal_Gland	6.51632e-05	0.00494824	3.99329	NA	NA	NA	1	1	1	0	3	0.298135	4.47844	-0.125645	4.41439	-0.0508796	-4.39497	NA	NA	0.7656	7.5189e-06	0.900013	1.01293e-05	0.959421	1.10788e-05	NA	NA	0.901711	0.000339382	0.990317	0.000917322	0.996964	0.000791143	NA	NA
FBXO38	6.863e-05	0.00269146	-3.98099	Colon_Transverse	4.45927e-05	0.00431676	-4.0823	Artery_Aorta	5.92797e-05	0.00460161	-4.01566	NA	NA	NA	1	1	1	0	3	0.298135	4.47844	-0.125645	4.41439	0.173509	4.47231	NA	NA	0.7656	7.5189e-06	0.900013	1.01293e-05	0.862251	7.73788e-06	NA	NA	0.901711	0.000339382	0.990317	0.000917322	0.98397	0.00056885	NA	NA
FBXO38	6.863e-05	0.00269146	-3.98099	Colon_Transverse	4.45927e-05	0.00431676	-4.0823	Artery_Coronary	7.86273e-05	0.00598397	-3.94855	NA	NA	NA	1	1	1	0	3	0.298135	4.47844	-0.125645	4.41439	-0.168965	4.25176	NA	NA	0.7656	7.5189e-06	0.900013	1.01293e-05	0.865824	2.12099e-05	NA	NA	0.901711	0.000339382	0.990317	0.000917322	0.9862	0.00142066	NA	NA
FBXO38	6.863e-05	0.00269146	-3.98099	Colon_Transverse	4.45927e-05	0.00431676	-4.0823	Artery_Tibial	6.51632e-05	0.00478825	3.99329	NA	NA	NA	1	1	1	0	3	0.298135	4.47844	-0.125645	4.41439	-0.111784	-4.42311	NA	NA	0.7656	7.5189e-06	0.900013	1.01293e-05	0.910995	9.729e-06	NA	NA	0.901711	0.000339382	0.990317	0.000917322	0.990089	0.00069614	NA	NA
FBXO38	6.863e-05	0.00269146	-3.98099	Colon_Transverse	4.45927e-05	0.00431676	-4.0823	Brain_Anterior_cingulate_cortex_BA24	9.04084e-05	0.00713322	3.91499	NA	NA	NA	1	1	1	0	3	0.298135	4.47844	-0.125645	4.41439	0.0763757	-4.25863	NA	NA	0.7656	7.5189e-06	0.900013	1.01293e-05	0.93912	2.05684e-05	NA	NA	0.901711	0.000339382	0.990317	0.000917322	0.991487	0.00158265	NA	NA
FBXO38	6.863e-05	0.00269146	-3.98099	Colon_Transverse	4.45927e-05	0.00431676	-4.0823	Brain_Caudate_basal_ganglia	8.23829e-05	0.00627901	3.93736	NA	NA	NA	1	1	1	0	3	0.298135	4.47844	-0.125645	4.41439	0.0631451	-0.481908	NA	NA	0.7656	7.5189e-06	0.900013	1.01293e-05	0.949651	0.629872	NA	NA	0.901711	0.000339382	0.990317	0.000917322	0.99472	0.879423	NA	NA
FBXO38	6.863e-05	0.00269146	-3.98099	Colon_Transverse	4.45927e-05	0.00431676	-4.0823	Brain_Cerebellar_Hemisphere	8.23829e-05	0.00595957	3.93736	NA	NA	NA	1	1	1	0	3	0.298135	4.47844	-0.125645	4.41439	0.0631451	-4.28717	NA	NA	0.7656	7.5189e-06	0.900013	1.01293e-05	0.949651	1.80967e-05	NA	NA	0.901711	0.000339382	0.990317	0.000917322	0.994353	0.00116783	NA	NA
FBXO38	6.863e-05	0.00269146	-3.98099	Colon_Transverse	4.45927e-05	0.00431676	-4.0823	Brain_Cerebellum	6.51632e-05	0.00531445	3.99329	NA	NA	NA	1	1	1	0	3	0.298135	4.47844	-0.125645	4.41439	-0.0508796	-4.39497	NA	NA	0.7656	7.5189e-06	0.900013	1.01293e-05	0.959421	1.10788e-05	NA	NA	0.901711	0.000339382	0.990317	0.000917322	0.995427	0.000811908	NA	NA
FBXO38	6.863e-05	0.00269146	-3.98099	Colon_Transverse	4.45927e-05	0.00431676	-4.0823	Brain_Cortex	8.23829e-05	0.00633237	3.93736	NA	NA	NA	1	1	1	0	3	0.298135	4.47844	-0.125645	4.41439	0.0631451	-4.28717	NA	NA	0.7656	7.5189e-06	0.900013	1.01293e-05	0.949651	1.80967e-05	NA	NA	0.901711	0.000339382	0.990317	0.000917322	0.994428	0.00123519	NA	NA
FBXO38	6.863e-05	0.00269146	-3.98099	Colon_Transverse	4.45927e-05	0.00431676	-4.0823	Brain_Frontal_Cortex_BA9	9.04084e-05	0.00722363	3.91499	NA	NA	NA	1	1	1	0	3	0.298135	4.47844	-0.125645	4.41439	0.0763757	-4.25863	NA	NA	0.7656	7.5189e-06	0.900013	1.01293e-05	0.93912	2.05684e-05	NA	NA	0.901711	0.000339382	0.990317	0.000917322	0.993541	0.00149241	NA	NA
FBXO38	6.863e-05	0.00269146	-3.98099	Colon_Transverse	4.45927e-05	0.00431676	-4.0823	Brain_Hippocampus	9.46928e-05	0.00840085	-3.9038	NA	NA	NA	1	1	1	0	3	0.298135	4.47844	-0.125645	4.41439	0.0928503	4.31817	NA	NA	0.7656	7.5189e-06	0.900013	1.01293e-05	0.926023	1.5733e-05	NA	NA	0.901711	0.000339382	0.990317	0.000917322	0.992993	0.0013595	NA	NA
FBXO38	6.863e-05	0.00269146	-3.98099	Colon_Transverse	4.45927e-05	0.00431676	-4.0823	Brain_Putamen_basal_ganglia	8.23829e-05	0.00698499	3.93736	NA	NA	NA	1	1	1	0	3	0.298135	4.47844	-0.125645	4.41439	0.0631451	-4.28717	NA	NA	0.7656	7.5189e-06	0.900013	1.01293e-05	0.949651	1.80967e-05	NA	NA	0.901711	0.000339382	0.990317	0.000917322	0.99566	0.00137815	NA	NA
FBXO38	6.863e-05	0.00269146	-3.98099	Colon_Transverse	4.45927e-05	0.00431676	-4.0823	Breast_Mammary_Tissue	7.86273e-05	0.00581377	-3.94855	NA	NA	NA	1	1	1	0	3	0.298135	4.47844	-0.125645	4.41439	-0.168965	4.25176	NA	NA	0.7656	7.5189e-06	0.900013	1.01293e-05	0.865824	2.12099e-05	NA	NA	0.901711	0.000339382	0.990317	0.000917322	0.983431	0.00134704	NA	NA
FBXO38	6.863e-05	0.00269146	-3.98099	Colon_Transverse	4.45927e-05	0.00431676	-4.0823	Cells_Cultured_fibroblasts	8.23829e-05	0.00581713	3.93736	NA	NA	NA	1	1	1	0	3	0.298135	4.47844	-0.125645	4.41439	0.0631451	-4.28717	NA	NA	0.7656	7.5189e-06	0.900013	1.01293e-05	0.949651	1.80967e-05	NA	NA	0.901711	0.000339382	0.990317	0.000917322	0.993532	0.00118107	NA	NA
FBXO38	6.863e-05	0.00269146	-3.98099	Colon_Transverse	4.45927e-05	0.00431676	-4.0823	Cells_EBV-transformed_lymphocytes	7.86273e-05	0.00490222	-3.94855	NA	NA	NA	1	1	1	0	3	0.298135	4.47844	-0.125645	4.41439	-0.168965	4.25176	NA	NA	0.7656	7.5189e-06	0.900013	1.01293e-05	0.865824	2.12099e-05	NA	NA	0.901711	0.000339382	0.990317	0.000917322	0.982212	0.00123191	NA	NA
FBXO38	6.863e-05	0.00269146	-3.98099	Colon_Transverse	4.45927e-05	0.00431676	-4.0823	Colon_Sigmoid	7.86273e-05	0.00578136	-3.94855	NA	NA	NA	1	1	1	0	3	0.298135	4.47844	-0.125645	4.41439	-0.168965	4.25176	NA	NA	0.7656	7.5189e-06	0.900013	1.01293e-05	0.865824	2.12099e-05	NA	NA	0.901711	0.000339382	0.990317	0.000917322	0.987214	0.00133439	NA	NA
FBXO38	6.863e-05	0.00269146	-3.98099	Colon_Transverse	4.45927e-05	0.00431676	-4.0823	Colon_Transverse	7.86273e-05	0.00600293	-3.94855	NA	NA	NA	1	1	1	0	3	0.298135	4.47844	-0.125645	4.41439	-0.168965	4.25176	NA	NA	0.7656	7.5189e-06	0.900013	1.01293e-05	0.865824	2.12099e-05	NA	NA	0.901711	0.000339382	0.990317	0.000917322	0.986649	0.0015005	NA	NA
FBXO38	6.863e-05	0.00269146	-3.98099	Colon_Transverse	4.45927e-05	0.00431676	-4.0823	Esophagus_Gastroesophageal_Junction	7.86273e-05	0.00591412	-3.94855	NA	NA	NA	1	1	1	0	3	0.298135	4.47844	-0.125645	4.41439	-0.168965	4.25176	NA	NA	0.7656	7.5189e-06	0.900013	1.01293e-05	0.865824	2.12099e-05	NA	NA	0.901711	0.000339382	0.990317	0.000917322	0.984988	0.00135212	NA	NA
FBXO38	6.863e-05	0.00269146	-3.98099	Colon_Transverse	4.45927e-05	0.00431676	-4.0823	Esophagus_Mucosa	7.86273e-05	0.0062215	-3.94855	NA	NA	NA	1	1	1	0	3	0.298135	4.47844	-0.125645	4.41439	-0.168965	4.25176	NA	NA	0.7656	7.5189e-06	0.900013	1.01293e-05	0.865824	2.12099e-05	NA	NA	0.901711	0.000339382	0.990317	0.000917322	0.988697	0.00138899	NA	NA
FBXO38	6.863e-05	0.00269146	-3.98099	Colon_Transverse	4.45927e-05	0.00431676	-4.0823	Esophagus_Muscularis	6.51632e-05	0.00522992	3.99329	NA	NA	NA	1	1	1	0	3	0.298135	4.47844	-0.125645	4.41439	-0.111784	-4.42311	NA	NA	0.7656	7.5189e-06	0.900013	1.01293e-05	0.910995	9.729e-06	NA	NA	0.901711	0.000339382	0.990317	0.000917322	0.988555	0.000678024	NA	NA
FBXO38	6.863e-05	0.00269146	-3.98099	Colon_Transverse	4.45927e-05	0.00431676	-4.0823	Heart_Atrial_Appendage	7.86273e-05	0.00658023	-3.94855	NA	NA	NA	1	1	1	0	3	0.298135	4.47844	-0.125645	4.41439	-0.168965	4.25176	NA	NA	0.7656	7.5189e-06	0.900013	1.01293e-05	0.865824	2.12099e-05	NA	NA	0.901711	0.000339382	0.990317	0.000917322	0.986928	0.00149324	NA	NA
FBXO38	6.863e-05	0.00269146	-3.98099	Colon_Transverse	4.45927e-05	0.00431676	-4.0823	Heart_Left_Ventricle	6.51632e-05	0.0052603	3.99329	NA	NA	NA	1	1	1	0	3	0.298135	4.47844	-0.125645	4.41439	-0.111784	-4.42311	NA	NA	0.7656	7.5189e-06	0.900013	1.01293e-05	0.910995	9.729e-06	NA	NA	0.901711	0.000339382	0.990317	0.000917322	0.989167	0.000777441	NA	NA
FBXO38	6.863e-05	0.00269146	-3.98099	Colon_Transverse	4.45927e-05	0.00431676	-4.0823	Lung	7.86273e-05	0.00532833	-3.94855	NA	NA	NA	1	1	1	0	3	0.298135	4.47844	-0.125645	4.41439	-0.168965	4.25176	NA	NA	0.7656	7.5189e-06	0.900013	1.01293e-05	0.865824	2.12099e-05	NA	NA	0.901711	0.000339382	0.990317	0.000917322	0.983383	0.00135759	NA	NA
FBXO38	6.863e-05	0.00269146	-3.98099	Colon_Transverse	4.45927e-05	0.00431676	-4.0823	Minor_Salivary_Gland	9.04084e-05	0.0060148	3.91499	NA	NA	NA	1	1	1	0	3	0.298135	4.47844	-0.125645	4.41439	0.0763757	-4.25863	NA	NA	0.7656	7.5189e-06	0.900013	1.01293e-05	0.93912	2.05684e-05	NA	NA	0.901711	0.000339382	0.990317	0.000917322	0.993556	0.001338	NA	NA
FBXO38	6.863e-05	0.00269146	-3.98099	Colon_Transverse	4.45927e-05	0.00431676	-4.0823	Muscle_Skeletal	6.51632e-05	0.00510936	3.99329	NA	NA	NA	1	1	1	0	3	0.298135	4.47844	-0.125645	4.41439	-0.0508796	-4.39497	NA	NA	0.7656	7.5189e-06	0.900013	1.01293e-05	0.959421	1.10788e-05	NA	NA	0.901711	0.000339382	0.990317	0.000917322	0.994473	0.000786813	NA	NA
FBXO38	6.863e-05	0.00269146	-3.98099	Colon_Transverse	4.45927e-05	0.00431676	-4.0823	Nerve_Tibial	6.51632e-05	0.00518907	3.99329	NA	NA	NA	1	1	1	0	3	0.298135	4.47844	-0.125645	4.41439	-0.0508796	-4.39497	NA	NA	0.7656	7.5189e-06	0.900013	1.01293e-05	0.959421	1.10788e-05	NA	NA	0.901711	0.000339382	0.990317	0.000917322	0.994787	0.000826315	NA	NA
FBXO38	6.863e-05	0.00269146	-3.98099	Colon_Transverse	4.45927e-05	0.00431676	-4.0823	Ovary	6.51632e-05	0.00525987	3.99329	NA	NA	NA	1	1	1	0	3	0.298135	4.47844	-0.125645	4.41439	-0.0508796	-4.39497	NA	NA	0.7656	7.5189e-06	0.900013	1.01293e-05	0.959421	1.10788e-05	NA	NA	0.901711	0.000339382	0.990317	0.000917322	0.995634	0.000795348	NA	NA
FBXO38	6.863e-05	0.00269146	-3.98099	Colon_Transverse	4.45927e-05	0.00431676	-4.0823	Pancreas	7.86273e-05	0.00617115	-3.94855	NA	NA	NA	1	1	1	0	3	0.298135	4.47844	-0.125645	4.41439	-0.168965	4.25176	NA	NA	0.7656	7.5189e-06	0.900013	1.01293e-05	0.865824	2.12099e-05	NA	NA	0.901711	0.000339382	0.990317	0.000917322	0.982751	0.00146403	NA	NA
FBXO38	6.863e-05	0.00269146	-3.98099	Colon_Transverse	4.45927e-05	0.00431676	-4.0823	Pituitary	6.51632e-05	0.00553158	3.99329	NA	NA	NA	1	1	1	0	3	0.298135	4.47844	-0.125645	4.41439	-0.0508796	-4.39497	NA	NA	0.7656	7.5189e-06	0.900013	1.01293e-05	0.959421	1.10788e-05	NA	NA	0.901711	0.000339382	0.990317	0.000917322	0.996145	0.000831532	NA	NA
FBXO38	6.863e-05	0.00269146	-3.98099	Colon_Transverse	4.45927e-05	0.00431676	-4.0823	Prostate	6.51632e-05	0.00501188	3.99329	NA	NA	NA	1	1	1	0	3	0.298135	4.47844	-0.125645	4.41439	-0.111784	-4.42311	NA	NA	0.7656	7.5189e-06	0.900013	1.01293e-05	0.910995	9.729e-06	NA	NA	0.901711	0.000339382	0.990317	0.000917322	0.989963	0.000723138	NA	NA
FBXO38	6.863e-05	0.00269146	-3.98099	Colon_Transverse	4.45927e-05	0.00431676	-4.0823	Skin_Not_Sun_Exposed_Suprapubic	8.23829e-05	0.00621046	3.93736	NA	NA	NA	1	1	1	0	3	0.298135	4.47844	-0.125645	4.41439	0.0631451	-4.28717	NA	NA	0.7656	7.5189e-06	0.900013	1.01293e-05	0.949651	1.80967e-05	NA	NA	0.901711	0.000339382	0.990317	0.000917322	0.995046	0.00124055	NA	NA
FBXO38	6.863e-05	0.00269146	-3.98099	Colon_Transverse	4.45927e-05	0.00431676	-4.0823	Skin_Sun_Exposed_Lower_leg	6.51632e-05	0.00479381	3.99329	NA	NA	NA	1	1	1	0	3	0.298135	4.47844	-0.125645	4.41439	-0.111784	-4.42311	NA	NA	0.7656	7.5189e-06	0.900013	1.01293e-05	0.910995	9.729e-06	NA	NA	0.901711	0.000339382	0.990317	0.000917322	0.99146	0.000712053	NA	NA
FBXO38	6.863e-05	0.00269146	-3.98099	Colon_Transverse	4.45927e-05	0.00431676	-4.0823	Small_Intestine_Terminal_Ileum	7.86273e-05	0.0060264	-3.94855	NA	NA	NA	1	1	1	0	3	0.298135	4.47844	-0.125645	4.41439	-0.168965	4.25176	NA	NA	0.7656	7.5189e-06	0.900013	1.01293e-05	0.865824	2.12099e-05	NA	NA	0.901711	0.000339382	0.990317	0.000917322	0.98559	0.00138072	NA	NA
FBXO38	6.863e-05	0.00269146	-3.98099	Colon_Transverse	4.45927e-05	0.00431676	-4.0823	Spleen	6.51632e-05	0.00499327	3.99329	NA	NA	NA	1	1	1	0	3	0.298135	4.47844	-0.125645	4.41439	-0.0508796	-4.39497	NA	NA	0.7656	7.5189e-06	0.900013	1.01293e-05	0.959421	1.10788e-05	NA	NA	0.901711	0.000339382	0.990317	0.000917322	0.99388	0.000746339	NA	NA
FBXO38	6.863e-05	0.00269146	-3.98099	Colon_Transverse	4.45927e-05	0.00431676	-4.0823	Stomach	6.51632e-05	0.00545721	3.99329	NA	NA	NA	1	1	1	0	3	0.298135	4.47844	-0.125645	4.41439	-0.0508796	-4.39497	NA	NA	0.7656	7.5189e-06	0.900013	1.01293e-05	0.959421	1.10788e-05	NA	NA	0.901711	0.000339382	0.990317	0.000917322	0.9953	0.000859697	NA	NA
FBXO38	6.863e-05	0.00269146	-3.98099	Colon_Transverse	4.45927e-05	0.00431676	-4.0823	Testis	7.86273e-05	0.00704677	-3.94855	NA	NA	NA	1	1	1	0	3	0.298135	4.47844	-0.125645	4.41439	-0.168965	4.25176	NA	NA	0.7656	7.5189e-06	0.900013	1.01293e-05	0.865824	2.12099e-05	NA	NA	0.901711	0.000339382	0.990317	0.000917322	0.986659	0.00159613	NA	NA
FBXO38	6.863e-05	0.00269146	-3.98099	Colon_Transverse	4.45927e-05	0.00431676	-4.0823	Thyroid	7.86273e-05	0.00591434	-3.94855	NA	NA	NA	1	1	1	0	3	0.298135	4.47844	-0.125645	4.41439	-0.168965	4.25176	NA	NA	0.7656	7.5189e-06	0.900013	1.01293e-05	0.865824	2.12099e-05	NA	NA	0.901711	0.000339382	0.990317	0.000917322	0.984286	0.0013418	NA	NA
FBXO38	6.863e-05	0.00269146	-3.98099	Colon_Transverse	4.45927e-05	0.00431676	-4.0823	Uterus	6.51632e-05	0.00521452	3.99329	NA	NA	NA	1	1	1	0	3	0.298135	4.47844	-0.125645	4.41439	-0.0508796	-4.39497	NA	NA	0.7656	7.5189e-06	0.900013	1.01293e-05	0.959421	1.10788e-05	NA	NA	0.901711	0.000339382	0.990317	0.000917322	0.995808	0.000798751	NA	NA
FBXO38	6.863e-05	0.00269146	-3.98099	Colon_Transverse	4.45927e-05	0.00431676	-4.0823	Vagina	8.23829e-05	0.00659493	3.93736	NA	NA	NA	1	1	1	0	3	0.298135	4.47844	-0.125645	4.41439	0.0631451	-4.28717	NA	NA	0.7656	7.5189e-06	0.900013	1.01293e-05	0.949651	1.80967e-05	NA	NA	0.901711	0.000339382	0.990317	0.000917322	0.994312	0.00125194	NA	NA
FBXO38	6.863e-05	0.00269146	-3.98099	Colon_Transverse	4.45927e-05	0.00431676	-4.0823	Whole_Blood	6.51632e-05	0.00472608	3.99329	NA	NA	NA	1	1	1	0	3	0.298135	4.47844	-0.125645	4.41439	-0.0508796	-4.39497	NA	NA	0.7656	7.5189e-06	0.900013	1.01293e-05	0.959421	1.10788e-05	NA	NA	0.901711	0.000339382	0.990317	0.000917322	0.996411	0.000725662	NA	NA
FBXO38	6.863e-05	0.00269146	-3.98099	Colon_Transverse	4.45927e-05	0.00431676	-4.0823	smultixcan	5.92797e-05	0.00456895	-4.01566	NA	NA	NA	1	1	1	0	3	0.298135	4.47844	-0.125645	4.41439	0.173509	4.47231	NA	NA	0.7656	7.5189e-06	0.900013	1.01293e-05	0.862251	7.73788e-06	NA	NA	0.901711	0.000339382	0.990317	0.000917322	0.984239	0.000580253	NA	NA
FBXO38	6.863e-05	0.00269146	-3.98099	Esophagus_Gastroesophageal_Junction	4.33428e-05	0.00377429	-4.0889	Adipose_Subcutaneous	6.51632e-05	0.00542207	3.99329	NA	NA	NA	1	1	1	0	3	0.298135	4.47844	0.145486	5.99822	-0.111784	-4.42311	NA	NA	0.7656	7.5189e-06	0.884327	1.99496e-09	0.910995	9.729e-06	NA	NA	0.901711	0.000339382	0.983546	5.22637e-07	0.989503	0.000732099	NA	NA
FBXO38	6.863e-05	0.00269146	-3.98099	Esophagus_Gastroesophageal_Junction	4.33428e-05	0.00377429	-4.0889	Adipose_Visceral_Omentum	7.86273e-05	0.00569733	-3.94855	NA	NA	NA	1	1	1	0	3	0.298135	4.47844	0.145486	5.99822	-0.168965	4.25176	NA	NA	0.7656	7.5189e-06	0.884327	1.99496e-09	0.865824	2.12099e-05	NA	NA	0.901711	0.000339382	0.983546	5.22637e-07	0.985933	0.00136995	NA	NA
FBXO38	6.863e-05	0.00269146	-3.98099	Esophagus_Gastroesophageal_Junction	4.33428e-05	0.00377429	-4.0889	Adrenal_Gland	6.51632e-05	0.00494824	3.99329	NA	NA	NA	1	1	1	0	3	0.298135	4.47844	0.145486	5.99822	-0.0508796	-4.39497	NA	NA	0.7656	7.5189e-06	0.884327	1.99496e-09	0.959421	1.10788e-05	NA	NA	0.901711	0.000339382	0.983546	5.22637e-07	0.996964	0.000791143	NA	NA
FBXO38	6.863e-05	0.00269146	-3.98099	Esophagus_Gastroesophageal_Junction	4.33428e-05	0.00377429	-4.0889	Artery_Aorta	5.92797e-05	0.00460161	-4.01566	NA	NA	NA	1	1	1	0	3	0.298135	4.47844	0.145486	5.99822	0.173509	4.47231	NA	NA	0.7656	7.5189e-06	0.884327	1.99496e-09	0.862251	7.73788e-06	NA	NA	0.901711	0.000339382	0.983546	5.22637e-07	0.98397	0.00056885	NA	NA
FBXO38	6.863e-05	0.00269146	-3.98099	Esophagus_Gastroesophageal_Junction	4.33428e-05	0.00377429	-4.0889	Artery_Coronary	7.86273e-05	0.00598397	-3.94855	NA	NA	NA	1	1	1	0	3	0.298135	4.47844	0.145486	5.99822	-0.168965	4.25176	NA	NA	0.7656	7.5189e-06	0.884327	1.99496e-09	0.865824	2.12099e-05	NA	NA	0.901711	0.000339382	0.983546	5.22637e-07	0.9862	0.00142066	NA	NA
FBXO38	6.863e-05	0.00269146	-3.98099	Esophagus_Gastroesophageal_Junction	4.33428e-05	0.00377429	-4.0889	Artery_Tibial	6.51632e-05	0.00478825	3.99329	NA	NA	NA	1	1	1	0	3	0.298135	4.47844	0.145486	5.99822	-0.111784	-4.42311	NA	NA	0.7656	7.5189e-06	0.884327	1.99496e-09	0.910995	9.729e-06	NA	NA	0.901711	0.000339382	0.983546	5.22637e-07	0.990089	0.00069614	NA	NA
FBXO38	6.863e-05	0.00269146	-3.98099	Esophagus_Gastroesophageal_Junction	4.33428e-05	0.00377429	-4.0889	Brain_Anterior_cingulate_cortex_BA24	9.04084e-05	0.00713322	3.91499	NA	NA	NA	1	1	1	0	3	0.298135	4.47844	0.145486	5.99822	0.0763757	-4.25863	NA	NA	0.7656	7.5189e-06	0.884327	1.99496e-09	0.93912	2.05684e-05	NA	NA	0.901711	0.000339382	0.983546	5.22637e-07	0.991487	0.00158265	NA	NA
FBXO38	6.863e-05	0.00269146	-3.98099	Esophagus_Gastroesophageal_Junction	4.33428e-05	0.00377429	-4.0889	Brain_Caudate_basal_ganglia	8.23829e-05	0.00627901	3.93736	NA	NA	NA	1	1	1	0	3	0.298135	4.47844	0.145486	5.99822	0.0631451	-0.481908	NA	NA	0.7656	7.5189e-06	0.884327	1.99496e-09	0.949651	0.629872	NA	NA	0.901711	0.000339382	0.983546	5.22637e-07	0.99472	0.879423	NA	NA
FBXO38	6.863e-05	0.00269146	-3.98099	Esophagus_Gastroesophageal_Junction	4.33428e-05	0.00377429	-4.0889	Brain_Cerebellar_Hemisphere	8.23829e-05	0.00595957	3.93736	NA	NA	NA	1	1	1	0	3	0.298135	4.47844	0.145486	5.99822	0.0631451	-4.28717	NA	NA	0.7656	7.5189e-06	0.884327	1.99496e-09	0.949651	1.80967e-05	NA	NA	0.901711	0.000339382	0.983546	5.22637e-07	0.994353	0.00116783	NA	NA
FBXO38	6.863e-05	0.00269146	-3.98099	Esophagus_Gastroesophageal_Junction	4.33428e-05	0.00377429	-4.0889	Brain_Cerebellum	6.51632e-05	0.00531445	3.99329	NA	NA	NA	1	1	1	0	3	0.298135	4.47844	0.145486	5.99822	-0.0508796	-4.39497	NA	NA	0.7656	7.5189e-06	0.884327	1.99496e-09	0.959421	1.10788e-05	NA	NA	0.901711	0.000339382	0.983546	5.22637e-07	0.995427	0.000811908	NA	NA
FBXO38	6.863e-05	0.00269146	-3.98099	Esophagus_Gastroesophageal_Junction	4.33428e-05	0.00377429	-4.0889	Brain_Cortex	8.23829e-05	0.00633237	3.93736	NA	NA	NA	1	1	1	0	3	0.298135	4.47844	0.145486	5.99822	0.0631451	-4.28717	NA	NA	0.7656	7.5189e-06	0.884327	1.99496e-09	0.949651	1.80967e-05	NA	NA	0.901711	0.000339382	0.983546	5.22637e-07	0.994428	0.00123519	NA	NA
FBXO38	6.863e-05	0.00269146	-3.98099	Esophagus_Gastroesophageal_Junction	4.33428e-05	0.00377429	-4.0889	Brain_Frontal_Cortex_BA9	9.04084e-05	0.00722363	3.91499	NA	NA	NA	1	1	1	0	3	0.298135	4.47844	0.145486	5.99822	0.0763757	-4.25863	NA	NA	0.7656	7.5189e-06	0.884327	1.99496e-09	0.93912	2.05684e-05	NA	NA	0.901711	0.000339382	0.983546	5.22637e-07	0.993541	0.00149241	NA	NA
FBXO38	6.863e-05	0.00269146	-3.98099	Esophagus_Gastroesophageal_Junction	4.33428e-05	0.00377429	-4.0889	Brain_Hippocampus	9.46928e-05	0.00840085	-3.9038	NA	NA	NA	1	1	1	0	3	0.298135	4.47844	0.145486	5.99822	0.0928503	4.31817	NA	NA	0.7656	7.5189e-06	0.884327	1.99496e-09	0.926023	1.5733e-05	NA	NA	0.901711	0.000339382	0.983546	5.22637e-07	0.992993	0.0013595	NA	NA
FBXO38	6.863e-05	0.00269146	-3.98099	Esophagus_Gastroesophageal_Junction	4.33428e-05	0.00377429	-4.0889	Brain_Putamen_basal_ganglia	8.23829e-05	0.00698499	3.93736	NA	NA	NA	1	1	1	0	3	0.298135	4.47844	0.145486	5.99822	0.0631451	-4.28717	NA	NA	0.7656	7.5189e-06	0.884327	1.99496e-09	0.949651	1.80967e-05	NA	NA	0.901711	0.000339382	0.983546	5.22637e-07	0.99566	0.00137815	NA	NA
FBXO38	6.863e-05	0.00269146	-3.98099	Esophagus_Gastroesophageal_Junction	4.33428e-05	0.00377429	-4.0889	Breast_Mammary_Tissue	7.86273e-05	0.00581377	-3.94855	NA	NA	NA	1	1	1	0	3	0.298135	4.47844	0.145486	5.99822	-0.168965	4.25176	NA	NA	0.7656	7.5189e-06	0.884327	1.99496e-09	0.865824	2.12099e-05	NA	NA	0.901711	0.000339382	0.983546	5.22637e-07	0.983431	0.00134704	NA	NA
FBXO38	6.863e-05	0.00269146	-3.98099	Esophagus_Gastroesophageal_Junction	4.33428e-05	0.00377429	-4.0889	Cells_Cultured_fibroblasts	8.23829e-05	0.00581713	3.93736	NA	NA	NA	1	1	1	0	3	0.298135	4.47844	0.145486	5.99822	0.0631451	-4.28717	NA	NA	0.7656	7.5189e-06	0.884327	1.99496e-09	0.949651	1.80967e-05	NA	NA	0.901711	0.000339382	0.983546	5.22637e-07	0.993532	0.00118107	NA	NA
FBXO38	6.863e-05	0.00269146	-3.98099	Esophagus_Gastroesophageal_Junction	4.33428e-05	0.00377429	-4.0889	Cells_EBV-transformed_lymphocytes	7.86273e-05	0.00490222	-3.94855	NA	NA	NA	1	1	1	0	3	0.298135	4.47844	0.145486	5.99822	-0.168965	4.25176	NA	NA	0.7656	7.5189e-06	0.884327	1.99496e-09	0.865824	2.12099e-05	NA	NA	0.901711	0.000339382	0.983546	5.22637e-07	0.982212	0.00123191	NA	NA
FBXO38	6.863e-05	0.00269146	-3.98099	Esophagus_Gastroesophageal_Junction	4.33428e-05	0.00377429	-4.0889	Colon_Sigmoid	7.86273e-05	0.00578136	-3.94855	NA	NA	NA	1	1	1	0	3	0.298135	4.47844	0.145486	5.99822	-0.168965	4.25176	NA	NA	0.7656	7.5189e-06	0.884327	1.99496e-09	0.865824	2.12099e-05	NA	NA	0.901711	0.000339382	0.983546	5.22637e-07	0.987214	0.00133439	NA	NA
FBXO38	6.863e-05	0.00269146	-3.98099	Esophagus_Gastroesophageal_Junction	4.33428e-05	0.00377429	-4.0889	Colon_Transverse	7.86273e-05	0.00600293	-3.94855	NA	NA	NA	1	1	1	0	3	0.298135	4.47844	0.145486	5.99822	-0.168965	4.25176	NA	NA	0.7656	7.5189e-06	0.884327	1.99496e-09	0.865824	2.12099e-05	NA	NA	0.901711	0.000339382	0.983546	5.22637e-07	0.986649	0.0015005	NA	NA
FBXO38	6.863e-05	0.00269146	-3.98099	Esophagus_Gastroesophageal_Junction	4.33428e-05	0.00377429	-4.0889	Esophagus_Gastroesophageal_Junction	7.86273e-05	0.00591412	-3.94855	NA	NA	NA	1	1	1	0	3	0.298135	4.47844	0.145486	5.99822	-0.168965	4.25176	NA	NA	0.7656	7.5189e-06	0.884327	1.99496e-09	0.865824	2.12099e-05	NA	NA	0.901711	0.000339382	0.983546	5.22637e-07	0.984988	0.00135212	NA	NA
FBXO38	6.863e-05	0.00269146	-3.98099	Esophagus_Gastroesophageal_Junction	4.33428e-05	0.00377429	-4.0889	Esophagus_Mucosa	7.86273e-05	0.0062215	-3.94855	NA	NA	NA	1	1	1	0	3	0.298135	4.47844	0.145486	5.99822	-0.168965	4.25176	NA	NA	0.7656	7.5189e-06	0.884327	1.99496e-09	0.865824	2.12099e-05	NA	NA	0.901711	0.000339382	0.983546	5.22637e-07	0.988697	0.00138899	NA	NA
FBXO38	6.863e-05	0.00269146	-3.98099	Esophagus_Gastroesophageal_Junction	4.33428e-05	0.00377429	-4.0889	Esophagus_Muscularis	6.51632e-05	0.00522992	3.99329	NA	NA	NA	1	1	1	0	3	0.298135	4.47844	0.145486	5.99822	-0.111784	-4.42311	NA	NA	0.7656	7.5189e-06	0.884327	1.99496e-09	0.910995	9.729e-06	NA	NA	0.901711	0.000339382	0.983546	5.22637e-07	0.988555	0.000678024	NA	NA
FBXO38	6.863e-05	0.00269146	-3.98099	Esophagus_Gastroesophageal_Junction	4.33428e-05	0.00377429	-4.0889	Heart_Atrial_Appendage	7.86273e-05	0.00658023	-3.94855	NA	NA	NA	1	1	1	0	3	0.298135	4.47844	0.145486	5.99822	-0.168965	4.25176	NA	NA	0.7656	7.5189e-06	0.884327	1.99496e-09	0.865824	2.12099e-05	NA	NA	0.901711	0.000339382	0.983546	5.22637e-07	0.986928	0.00149324	NA	NA
FBXO38	6.863e-05	0.00269146	-3.98099	Esophagus_Gastroesophageal_Junction	4.33428e-05	0.00377429	-4.0889	Heart_Left_Ventricle	6.51632e-05	0.0052603	3.99329	NA	NA	NA	1	1	1	0	3	0.298135	4.47844	0.145486	5.99822	-0.111784	-4.42311	NA	NA	0.7656	7.5189e-06	0.884327	1.99496e-09	0.910995	9.729e-06	NA	NA	0.901711	0.000339382	0.983546	5.22637e-07	0.989167	0.000777441	NA	NA
FBXO38	6.863e-05	0.00269146	-3.98099	Esophagus_Gastroesophageal_Junction	4.33428e-05	0.00377429	-4.0889	Lung	7.86273e-05	0.00532833	-3.94855	NA	NA	NA	1	1	1	0	3	0.298135	4.47844	0.145486	5.99822	-0.168965	4.25176	NA	NA	0.7656	7.5189e-06	0.884327	1.99496e-09	0.865824	2.12099e-05	NA	NA	0.901711	0.000339382	0.983546	5.22637e-07	0.983383	0.00135759	NA	NA
FBXO38	6.863e-05	0.00269146	-3.98099	Esophagus_Gastroesophageal_Junction	4.33428e-05	0.00377429	-4.0889	Minor_Salivary_Gland	9.04084e-05	0.0060148	3.91499	NA	NA	NA	1	1	1	0	3	0.298135	4.47844	0.145486	5.99822	0.0763757	-4.25863	NA	NA	0.7656	7.5189e-06	0.884327	1.99496e-09	0.93912	2.05684e-05	NA	NA	0.901711	0.000339382	0.983546	5.22637e-07	0.993556	0.001338	NA	NA
FBXO38	6.863e-05	0.00269146	-3.98099	Esophagus_Gastroesophageal_Junction	4.33428e-05	0.00377429	-4.0889	Muscle_Skeletal	6.51632e-05	0.00510936	3.99329	NA	NA	NA	1	1	1	0	3	0.298135	4.47844	0.145486	5.99822	-0.0508796	-4.39497	NA	NA	0.7656	7.5189e-06	0.884327	1.99496e-09	0.959421	1.10788e-05	NA	NA	0.901711	0.000339382	0.983546	5.22637e-07	0.994473	0.000786813	NA	NA
FBXO38	6.863e-05	0.00269146	-3.98099	Esophagus_Gastroesophageal_Junction	4.33428e-05	0.00377429	-4.0889	Nerve_Tibial	6.51632e-05	0.00518907	3.99329	NA	NA	NA	1	1	1	0	3	0.298135	4.47844	0.145486	5.99822	-0.0508796	-4.39497	NA	NA	0.7656	7.5189e-06	0.884327	1.99496e-09	0.959421	1.10788e-05	NA	NA	0.901711	0.000339382	0.983546	5.22637e-07	0.994787	0.000826315	NA	NA
FBXO38	6.863e-05	0.00269146	-3.98099	Esophagus_Gastroesophageal_Junction	4.33428e-05	0.00377429	-4.0889	Ovary	6.51632e-05	0.00525987	3.99329	NA	NA	NA	1	1	1	0	3	0.298135	4.47844	0.145486	5.99822	-0.0508796	-4.39497	NA	NA	0.7656	7.5189e-06	0.884327	1.99496e-09	0.959421	1.10788e-05	NA	NA	0.901711	0.000339382	0.983546	5.22637e-07	0.995634	0.000795348	NA	NA
FBXO38	6.863e-05	0.00269146	-3.98099	Esophagus_Gastroesophageal_Junction	4.33428e-05	0.00377429	-4.0889	Pancreas	7.86273e-05	0.00617115	-3.94855	NA	NA	NA	1	1	1	0	3	0.298135	4.47844	0.145486	5.99822	-0.168965	4.25176	NA	NA	0.7656	7.5189e-06	0.884327	1.99496e-09	0.865824	2.12099e-05	NA	NA	0.901711	0.000339382	0.983546	5.22637e-07	0.982751	0.00146403	NA	NA
FBXO38	6.863e-05	0.00269146	-3.98099	Esophagus_Gastroesophageal_Junction	4.33428e-05	0.00377429	-4.0889	Pituitary	6.51632e-05	0.00553158	3.99329	NA	NA	NA	1	1	1	0	3	0.298135	4.47844	0.145486	5.99822	-0.0508796	-4.39497	NA	NA	0.7656	7.5189e-06	0.884327	1.99496e-09	0.959421	1.10788e-05	NA	NA	0.901711	0.000339382	0.983546	5.22637e-07	0.996145	0.000831532	NA	NA
FBXO38	6.863e-05	0.00269146	-3.98099	Esophagus_Gastroesophageal_Junction	4.33428e-05	0.00377429	-4.0889	Prostate	6.51632e-05	0.00501188	3.99329	NA	NA	NA	1	1	1	0	3	0.298135	4.47844	0.145486	5.99822	-0.111784	-4.42311	NA	NA	0.7656	7.5189e-06	0.884327	1.99496e-09	0.910995	9.729e-06	NA	NA	0.901711	0.000339382	0.983546	5.22637e-07	0.989963	0.000723138	NA	NA
FBXO38	6.863e-05	0.00269146	-3.98099	Esophagus_Gastroesophageal_Junction	4.33428e-05	0.00377429	-4.0889	Skin_Not_Sun_Exposed_Suprapubic	8.23829e-05	0.00621046	3.93736	NA	NA	NA	1	1	1	0	3	0.298135	4.47844	0.145486	5.99822	0.0631451	-4.28717	NA	NA	0.7656	7.5189e-06	0.884327	1.99496e-09	0.949651	1.80967e-05	NA	NA	0.901711	0.000339382	0.983546	5.22637e-07	0.995046	0.00124055	NA	NA
FBXO38	6.863e-05	0.00269146	-3.98099	Esophagus_Gastroesophageal_Junction	4.33428e-05	0.00377429	-4.0889	Skin_Sun_Exposed_Lower_leg	6.51632e-05	0.00479381	3.99329	NA	NA	NA	1	1	1	0	3	0.298135	4.47844	0.145486	5.99822	-0.111784	-4.42311	NA	NA	0.7656	7.5189e-06	0.884327	1.99496e-09	0.910995	9.729e-06	NA	NA	0.901711	0.000339382	0.983546	5.22637e-07	0.99146	0.000712053	NA	NA
FBXO38	6.863e-05	0.00269146	-3.98099	Esophagus_Gastroesophageal_Junction	4.33428e-05	0.00377429	-4.0889	Small_Intestine_Terminal_Ileum	7.86273e-05	0.0060264	-3.94855	NA	NA	NA	1	1	1	0	3	0.298135	4.47844	0.145486	5.99822	-0.168965	4.25176	NA	NA	0.7656	7.5189e-06	0.884327	1.99496e-09	0.865824	2.12099e-05	NA	NA	0.901711	0.000339382	0.983546	5.22637e-07	0.98559	0.00138072	NA	NA
FBXO38	6.863e-05	0.00269146	-3.98099	Esophagus_Gastroesophageal_Junction	4.33428e-05	0.00377429	-4.0889	Spleen	6.51632e-05	0.00499327	3.99329	NA	NA	NA	1	1	1	0	3	0.298135	4.47844	0.145486	5.99822	-0.0508796	-4.39497	NA	NA	0.7656	7.5189e-06	0.884327	1.99496e-09	0.959421	1.10788e-05	NA	NA	0.901711	0.000339382	0.983546	5.22637e-07	0.99388	0.000746339	NA	NA
FBXO38	6.863e-05	0.00269146	-3.98099	Esophagus_Gastroesophageal_Junction	4.33428e-05	0.00377429	-4.0889	Stomach	6.51632e-05	0.00545721	3.99329	NA	NA	NA	1	1	1	0	3	0.298135	4.47844	0.145486	5.99822	-0.0508796	-4.39497	NA	NA	0.7656	7.5189e-06	0.884327	1.99496e-09	0.959421	1.10788e-05	NA	NA	0.901711	0.000339382	0.983546	5.22637e-07	0.9953	0.000859697	NA	NA
FBXO38	6.863e-05	0.00269146	-3.98099	Esophagus_Gastroesophageal_Junction	4.33428e-05	0.00377429	-4.0889	Testis	7.86273e-05	0.00704677	-3.94855	NA	NA	NA	1	1	1	0	3	0.298135	4.47844	0.145486	5.99822	-0.168965	4.25176	NA	NA	0.7656	7.5189e-06	0.884327	1.99496e-09	0.865824	2.12099e-05	NA	NA	0.901711	0.000339382	0.983546	5.22637e-07	0.986659	0.00159613	NA	NA
FBXO38	6.863e-05	0.00269146	-3.98099	Esophagus_Gastroesophageal_Junction	4.33428e-05	0.00377429	-4.0889	Thyroid	7.86273e-05	0.00591434	-3.94855	NA	NA	NA	1	1	1	0	3	0.298135	4.47844	0.145486	5.99822	-0.168965	4.25176	NA	NA	0.7656	7.5189e-06	0.884327	1.99496e-09	0.865824	2.12099e-05	NA	NA	0.901711	0.000339382	0.983546	5.22637e-07	0.984286	0.0013418	NA	NA
FBXO38	6.863e-05	0.00269146	-3.98099	Esophagus_Gastroesophageal_Junction	4.33428e-05	0.00377429	-4.0889	Uterus	6.51632e-05	0.00521452	3.99329	NA	NA	NA	1	1	1	0	3	0.298135	4.47844	0.145486	5.99822	-0.0508796	-4.39497	NA	NA	0.7656	7.5189e-06	0.884327	1.99496e-09	0.959421	1.10788e-05	NA	NA	0.901711	0.000339382	0.983546	5.22637e-07	0.995808	0.000798751	NA	NA
FBXO38	6.863e-05	0.00269146	-3.98099	Esophagus_Gastroesophageal_Junction	4.33428e-05	0.00377429	-4.0889	Vagina	8.23829e-05	0.00659493	3.93736	NA	NA	NA	1	1	1	0	3	0.298135	4.47844	0.145486	5.99822	0.0631451	-4.28717	NA	NA	0.7656	7.5189e-06	0.884327	1.99496e-09	0.949651	1.80967e-05	NA	NA	0.901711	0.000339382	0.983546	5.22637e-07	0.994312	0.00125194	NA	NA
FBXO38	6.863e-05	0.00269146	-3.98099	Esophagus_Gastroesophageal_Junction	4.33428e-05	0.00377429	-4.0889	Whole_Blood	6.51632e-05	0.00472608	3.99329	NA	NA	NA	1	1	1	0	3	0.298135	4.47844	0.145486	5.99822	-0.0508796	-4.39497	NA	NA	0.7656	7.5189e-06	0.884327	1.99496e-09	0.959421	1.10788e-05	NA	NA	0.901711	0.000339382	0.983546	5.22637e-07	0.996411	0.000725662	NA	NA
FBXO38	6.863e-05	0.00269146	-3.98099	Esophagus_Gastroesophageal_Junction	4.33428e-05	0.00377429	-4.0889	smultixcan	5.92797e-05	0.00456895	-4.01566	NA	NA	NA	1	1	1	0	3	0.298135	4.47844	0.145486	5.99822	0.173509	4.47231	NA	NA	0.7656	7.5189e-06	0.884327	1.99496e-09	0.862251	7.73788e-06	NA	NA	0.901711	0.000339382	0.983546	5.22637e-07	0.984239	0.000580253	NA	NA
FBXO38	6.863e-05	0.00269146	-3.98099	Esophagus_Mucosa	4.66936e-05	0.00435571	-4.07159	Adipose_Subcutaneous	6.51632e-05	0.00542207	3.99329	NA	NA	NA	1	1	1	0	3	0.298135	4.47844	0.053309	4.65261	-0.111784	-4.42311	NA	NA	0.7656	7.5189e-06	0.957486	3.27757e-06	0.910995	9.729e-06	NA	NA	0.901711	0.000339382	0.994322	0.000337299	0.989503	0.000732099	NA	NA
FBXO38	6.863e-05	0.00269146	-3.98099	Esophagus_Mucosa	4.66936e-05	0.00435571	-4.07159	Adipose_Visceral_Omentum	7.86273e-05	0.00569733	-3.94855	NA	NA	NA	1	1	1	0	3	0.298135	4.47844	0.053309	4.65261	-0.168965	4.25176	NA	NA	0.7656	7.5189e-06	0.957486	3.27757e-06	0.865824	2.12099e-05	NA	NA	0.901711	0.000339382	0.994322	0.000337299	0.985933	0.00136995	NA	NA
FBXO38	6.863e-05	0.00269146	-3.98099	Esophagus_Mucosa	4.66936e-05	0.00435571	-4.07159	Adrenal_Gland	6.51632e-05	0.00494824	3.99329	NA	NA	NA	1	1	1	0	3	0.298135	4.47844	0.053309	4.65261	-0.0508796	-4.39497	NA	NA	0.7656	7.5189e-06	0.957486	3.27757e-06	0.959421	1.10788e-05	NA	NA	0.901711	0.000339382	0.994322	0.000337299	0.996964	0.000791143	NA	NA
FBXO38	6.863e-05	0.00269146	-3.98099	Esophagus_Mucosa	4.66936e-05	0.00435571	-4.07159	Artery_Aorta	5.92797e-05	0.00460161	-4.01566	NA	NA	NA	1	1	1	0	3	0.298135	4.47844	0.053309	4.65261	0.173509	4.47231	NA	NA	0.7656	7.5189e-06	0.957486	3.27757e-06	0.862251	7.73788e-06	NA	NA	0.901711	0.000339382	0.994322	0.000337299	0.98397	0.00056885	NA	NA
FBXO38	6.863e-05	0.00269146	-3.98099	Esophagus_Mucosa	4.66936e-05	0.00435571	-4.07159	Artery_Coronary	7.86273e-05	0.00598397	-3.94855	NA	NA	NA	1	1	1	0	3	0.298135	4.47844	0.053309	4.65261	-0.168965	4.25176	NA	NA	0.7656	7.5189e-06	0.957486	3.27757e-06	0.865824	2.12099e-05	NA	NA	0.901711	0.000339382	0.994322	0.000337299	0.9862	0.00142066	NA	NA
FBXO38	6.863e-05	0.00269146	-3.98099	Esophagus_Mucosa	4.66936e-05	0.00435571	-4.07159	Artery_Tibial	6.51632e-05	0.00478825	3.99329	NA	NA	NA	1	1	1	0	3	0.298135	4.47844	0.053309	4.65261	-0.111784	-4.42311	NA	NA	0.7656	7.5189e-06	0.957486	3.27757e-06	0.910995	9.729e-06	NA	NA	0.901711	0.000339382	0.994322	0.000337299	0.990089	0.00069614	NA	NA
FBXO38	6.863e-05	0.00269146	-3.98099	Esophagus_Mucosa	4.66936e-05	0.00435571	-4.07159	Brain_Anterior_cingulate_cortex_BA24	9.04084e-05	0.00713322	3.91499	NA	NA	NA	1	1	1	0	3	0.298135	4.47844	0.053309	4.65261	0.0763757	-4.25863	NA	NA	0.7656	7.5189e-06	0.957486	3.27757e-06	0.93912	2.05684e-05	NA	NA	0.901711	0.000339382	0.994322	0.000337299	0.991487	0.00158265	NA	NA
FBXO38	6.863e-05	0.00269146	-3.98099	Esophagus_Mucosa	4.66936e-05	0.00435571	-4.07159	Brain_Caudate_basal_ganglia	8.23829e-05	0.00627901	3.93736	NA	NA	NA	1	1	1	0	3	0.298135	4.47844	0.053309	4.65261	0.0631451	-0.481908	NA	NA	0.7656	7.5189e-06	0.957486	3.27757e-06	0.949651	0.629872	NA	NA	0.901711	0.000339382	0.994322	0.000337299	0.99472	0.879423	NA	NA
FBXO38	6.863e-05	0.00269146	-3.98099	Esophagus_Mucosa	4.66936e-05	0.00435571	-4.07159	Brain_Cerebellar_Hemisphere	8.23829e-05	0.00595957	3.93736	NA	NA	NA	1	1	1	0	3	0.298135	4.47844	0.053309	4.65261	0.0631451	-4.28717	NA	NA	0.7656	7.5189e-06	0.957486	3.27757e-06	0.949651	1.80967e-05	NA	NA	0.901711	0.000339382	0.994322	0.000337299	0.994353	0.00116783	NA	NA
FBXO38	6.863e-05	0.00269146	-3.98099	Esophagus_Mucosa	4.66936e-05	0.00435571	-4.07159	Brain_Cerebellum	6.51632e-05	0.00531445	3.99329	NA	NA	NA	1	1	1	0	3	0.298135	4.47844	0.053309	4.65261	-0.0508796	-4.39497	NA	NA	0.7656	7.5189e-06	0.957486	3.27757e-06	0.959421	1.10788e-05	NA	NA	0.901711	0.000339382	0.994322	0.000337299	0.995427	0.000811908	NA	NA
FBXO38	6.863e-05	0.00269146	-3.98099	Esophagus_Mucosa	4.66936e-05	0.00435571	-4.07159	Brain_Cortex	8.23829e-05	0.00633237	3.93736	NA	NA	NA	1	1	1	0	3	0.298135	4.47844	0.053309	4.65261	0.0631451	-4.28717	NA	NA	0.7656	7.5189e-06	0.957486	3.27757e-06	0.949651	1.80967e-05	NA	NA	0.901711	0.000339382	0.994322	0.000337299	0.994428	0.00123519	NA	NA
FBXO38	6.863e-05	0.00269146	-3.98099	Esophagus_Mucosa	4.66936e-05	0.00435571	-4.07159	Brain_Frontal_Cortex_BA9	9.04084e-05	0.00722363	3.91499	NA	NA	NA	1	1	1	0	3	0.298135	4.47844	0.053309	4.65261	0.0763757	-4.25863	NA	NA	0.7656	7.5189e-06	0.957486	3.27757e-06	0.93912	2.05684e-05	NA	NA	0.901711	0.000339382	0.994322	0.000337299	0.993541	0.00149241	NA	NA
FBXO38	6.863e-05	0.00269146	-3.98099	Esophagus_Mucosa	4.66936e-05	0.00435571	-4.07159	Brain_Hippocampus	9.46928e-05	0.00840085	-3.9038	NA	NA	NA	1	1	1	0	3	0.298135	4.47844	0.053309	4.65261	0.0928503	4.31817	NA	NA	0.7656	7.5189e-06	0.957486	3.27757e-06	0.926023	1.5733e-05	NA	NA	0.901711	0.000339382	0.994322	0.000337299	0.992993	0.0013595	NA	NA
FBXO38	6.863e-05	0.00269146	-3.98099	Esophagus_Mucosa	4.66936e-05	0.00435571	-4.07159	Brain_Putamen_basal_ganglia	8.23829e-05	0.00698499	3.93736	NA	NA	NA	1	1	1	0	3	0.298135	4.47844	0.053309	4.65261	0.0631451	-4.28717	NA	NA	0.7656	7.5189e-06	0.957486	3.27757e-06	0.949651	1.80967e-05	NA	NA	0.901711	0.000339382	0.994322	0.000337299	0.99566	0.00137815	NA	NA
FBXO38	6.863e-05	0.00269146	-3.98099	Esophagus_Mucosa	4.66936e-05	0.00435571	-4.07159	Breast_Mammary_Tissue	7.86273e-05	0.00581377	-3.94855	NA	NA	NA	1	1	1	0	3	0.298135	4.47844	0.053309	4.65261	-0.168965	4.25176	NA	NA	0.7656	7.5189e-06	0.957486	3.27757e-06	0.865824	2.12099e-05	NA	NA	0.901711	0.000339382	0.994322	0.000337299	0.983431	0.00134704	NA	NA
FBXO38	6.863e-05	0.00269146	-3.98099	Esophagus_Mucosa	4.66936e-05	0.00435571	-4.07159	Cells_Cultured_fibroblasts	8.23829e-05	0.00581713	3.93736	NA	NA	NA	1	1	1	0	3	0.298135	4.47844	0.053309	4.65261	0.0631451	-4.28717	NA	NA	0.7656	7.5189e-06	0.957486	3.27757e-06	0.949651	1.80967e-05	NA	NA	0.901711	0.000339382	0.994322	0.000337299	0.993532	0.00118107	NA	NA
FBXO38	6.863e-05	0.00269146	-3.98099	Esophagus_Mucosa	4.66936e-05	0.00435571	-4.07159	Cells_EBV-transformed_lymphocytes	7.86273e-05	0.00490222	-3.94855	NA	NA	NA	1	1	1	0	3	0.298135	4.47844	0.053309	4.65261	-0.168965	4.25176	NA	NA	0.7656	7.5189e-06	0.957486	3.27757e-06	0.865824	2.12099e-05	NA	NA	0.901711	0.000339382	0.994322	0.000337299	0.982212	0.00123191	NA	NA
FBXO38	6.863e-05	0.00269146	-3.98099	Esophagus_Mucosa	4.66936e-05	0.00435571	-4.07159	Colon_Sigmoid	7.86273e-05	0.00578136	-3.94855	NA	NA	NA	1	1	1	0	3	0.298135	4.47844	0.053309	4.65261	-0.168965	4.25176	NA	NA	0.7656	7.5189e-06	0.957486	3.27757e-06	0.865824	2.12099e-05	NA	NA	0.901711	0.000339382	0.994322	0.000337299	0.987214	0.00133439	NA	NA
FBXO38	6.863e-05	0.00269146	-3.98099	Esophagus_Mucosa	4.66936e-05	0.00435571	-4.07159	Colon_Transverse	7.86273e-05	0.00600293	-3.94855	NA	NA	NA	1	1	1	0	3	0.298135	4.47844	0.053309	4.65261	-0.168965	4.25176	NA	NA	0.7656	7.5189e-06	0.957486	3.27757e-06	0.865824	2.12099e-05	NA	NA	0.901711	0.000339382	0.994322	0.000337299	0.986649	0.0015005	NA	NA
FBXO38	6.863e-05	0.00269146	-3.98099	Esophagus_Mucosa	4.66936e-05	0.00435571	-4.07159	Esophagus_Gastroesophageal_Junction	7.86273e-05	0.00591412	-3.94855	NA	NA	NA	1	1	1	0	3	0.298135	4.47844	0.053309	4.65261	-0.168965	4.25176	NA	NA	0.7656	7.5189e-06	0.957486	3.27757e-06	0.865824	2.12099e-05	NA	NA	0.901711	0.000339382	0.994322	0.000337299	0.984988	0.00135212	NA	NA
FBXO38	6.863e-05	0.00269146	-3.98099	Esophagus_Mucosa	4.66936e-05	0.00435571	-4.07159	Esophagus_Mucosa	7.86273e-05	0.0062215	-3.94855	NA	NA	NA	1	1	1	0	3	0.298135	4.47844	0.053309	4.65261	-0.168965	4.25176	NA	NA	0.7656	7.5189e-06	0.957486	3.27757e-06	0.865824	2.12099e-05	NA	NA	0.901711	0.000339382	0.994322	0.000337299	0.988697	0.00138899	NA	NA
FBXO38	6.863e-05	0.00269146	-3.98099	Esophagus_Mucosa	4.66936e-05	0.00435571	-4.07159	Esophagus_Muscularis	6.51632e-05	0.00522992	3.99329	NA	NA	NA	1	1	1	0	3	0.298135	4.47844	0.053309	4.65261	-0.111784	-4.42311	NA	NA	0.7656	7.5189e-06	0.957486	3.27757e-06	0.910995	9.729e-06	NA	NA	0.901711	0.000339382	0.994322	0.000337299	0.988555	0.000678024	NA	NA
FBXO38	6.863e-05	0.00269146	-3.98099	Esophagus_Mucosa	4.66936e-05	0.00435571	-4.07159	Heart_Atrial_Appendage	7.86273e-05	0.00658023	-3.94855	NA	NA	NA	1	1	1	0	3	0.298135	4.47844	0.053309	4.65261	-0.168965	4.25176	NA	NA	0.7656	7.5189e-06	0.957486	3.27757e-06	0.865824	2.12099e-05	NA	NA	0.901711	0.000339382	0.994322	0.000337299	0.986928	0.00149324	NA	NA
FBXO38	6.863e-05	0.00269146	-3.98099	Esophagus_Mucosa	4.66936e-05	0.00435571	-4.07159	Heart_Left_Ventricle	6.51632e-05	0.0052603	3.99329	NA	NA	NA	1	1	1	0	3	0.298135	4.47844	0.053309	4.65261	-0.111784	-4.42311	NA	NA	0.7656	7.5189e-06	0.957486	3.27757e-06	0.910995	9.729e-06	NA	NA	0.901711	0.000339382	0.994322	0.000337299	0.989167	0.000777441	NA	NA
FBXO38	6.863e-05	0.00269146	-3.98099	Esophagus_Mucosa	4.66936e-05	0.00435571	-4.07159	Lung	7.86273e-05	0.00532833	-3.94855	NA	NA	NA	1	1	1	0	3	0.298135	4.47844	0.053309	4.65261	-0.168965	4.25176	NA	NA	0.7656	7.5189e-06	0.957486	3.27757e-06	0.865824	2.12099e-05	NA	NA	0.901711	0.000339382	0.994322	0.000337299	0.983383	0.00135759	NA	NA
FBXO38	6.863e-05	0.00269146	-3.98099	Esophagus_Mucosa	4.66936e-05	0.00435571	-4.07159	Minor_Salivary_Gland	9.04084e-05	0.0060148	3.91499	NA	NA	NA	1	1	1	0	3	0.298135	4.47844	0.053309	4.65261	0.0763757	-4.25863	NA	NA	0.7656	7.5189e-06	0.957486	3.27757e-06	0.93912	2.05684e-05	NA	NA	0.901711	0.000339382	0.994322	0.000337299	0.993556	0.001338	NA	NA
FBXO38	6.863e-05	0.00269146	-3.98099	Esophagus_Mucosa	4.66936e-05	0.00435571	-4.07159	Muscle_Skeletal	6.51632e-05	0.00510936	3.99329	NA	NA	NA	1	1	1	0	3	0.298135	4.47844	0.053309	4.65261	-0.0508796	-4.39497	NA	NA	0.7656	7.5189e-06	0.957486	3.27757e-06	0.959421	1.10788e-05	NA	NA	0.901711	0.000339382	0.994322	0.000337299	0.994473	0.000786813	NA	NA
FBXO38	6.863e-05	0.00269146	-3.98099	Esophagus_Mucosa	4.66936e-05	0.00435571	-4.07159	Nerve_Tibial	6.51632e-05	0.00518907	3.99329	NA	NA	NA	1	1	1	0	3	0.298135	4.47844	0.053309	4.65261	-0.0508796	-4.39497	NA	NA	0.7656	7.5189e-06	0.957486	3.27757e-06	0.959421	1.10788e-05	NA	NA	0.901711	0.000339382	0.994322	0.000337299	0.994787	0.000826315	NA	NA
FBXO38	6.863e-05	0.00269146	-3.98099	Esophagus_Mucosa	4.66936e-05	0.00435571	-4.07159	Ovary	6.51632e-05	0.00525987	3.99329	NA	NA	NA	1	1	1	0	3	0.298135	4.47844	0.053309	4.65261	-0.0508796	-4.39497	NA	NA	0.7656	7.5189e-06	0.957486	3.27757e-06	0.959421	1.10788e-05	NA	NA	0.901711	0.000339382	0.994322	0.000337299	0.995634	0.000795348	NA	NA
FBXO38	6.863e-05	0.00269146	-3.98099	Esophagus_Mucosa	4.66936e-05	0.00435571	-4.07159	Pancreas	7.86273e-05	0.00617115	-3.94855	NA	NA	NA	1	1	1	0	3	0.298135	4.47844	0.053309	4.65261	-0.168965	4.25176	NA	NA	0.7656	7.5189e-06	0.957486	3.27757e-06	0.865824	2.12099e-05	NA	NA	0.901711	0.000339382	0.994322	0.000337299	0.982751	0.00146403	NA	NA
FBXO38	6.863e-05	0.00269146	-3.98099	Esophagus_Mucosa	4.66936e-05	0.00435571	-4.07159	Pituitary	6.51632e-05	0.00553158	3.99329	NA	NA	NA	1	1	1	0	3	0.298135	4.47844	0.053309	4.65261	-0.0508796	-4.39497	NA	NA	0.7656	7.5189e-06	0.957486	3.27757e-06	0.959421	1.10788e-05	NA	NA	0.901711	0.000339382	0.994322	0.000337299	0.996145	0.000831532	NA	NA
FBXO38	6.863e-05	0.00269146	-3.98099	Esophagus_Mucosa	4.66936e-05	0.00435571	-4.07159	Prostate	6.51632e-05	0.00501188	3.99329	NA	NA	NA	1	1	1	0	3	0.298135	4.47844	0.053309	4.65261	-0.111784	-4.42311	NA	NA	0.7656	7.5189e-06	0.957486	3.27757e-06	0.910995	9.729e-06	NA	NA	0.901711	0.000339382	0.994322	0.000337299	0.989963	0.000723138	NA	NA
FBXO38	6.863e-05	0.00269146	-3.98099	Esophagus_Mucosa	4.66936e-05	0.00435571	-4.07159	Skin_Not_Sun_Exposed_Suprapubic	8.23829e-05	0.00621046	3.93736	NA	NA	NA	1	1	1	0	3	0.298135	4.47844	0.053309	4.65261	0.0631451	-4.28717	NA	NA	0.7656	7.5189e-06	0.957486	3.27757e-06	0.949651	1.80967e-05	NA	NA	0.901711	0.000339382	0.994322	0.000337299	0.995046	0.00124055	NA	NA
FBXO38	6.863e-05	0.00269146	-3.98099	Esophagus_Mucosa	4.66936e-05	0.00435571	-4.07159	Skin_Sun_Exposed_Lower_leg	6.51632e-05	0.00479381	3.99329	NA	NA	NA	1	1	1	0	3	0.298135	4.47844	0.053309	4.65261	-0.111784	-4.42311	NA	NA	0.7656	7.5189e-06	0.957486	3.27757e-06	0.910995	9.729e-06	NA	NA	0.901711	0.000339382	0.994322	0.000337299	0.99146	0.000712053	NA	NA
FBXO38	6.863e-05	0.00269146	-3.98099	Esophagus_Mucosa	4.66936e-05	0.00435571	-4.07159	Small_Intestine_Terminal_Ileum	7.86273e-05	0.0060264	-3.94855	NA	NA	NA	1	1	1	0	3	0.298135	4.47844	0.053309	4.65261	-0.168965	4.25176	NA	NA	0.7656	7.5189e-06	0.957486	3.27757e-06	0.865824	2.12099e-05	NA	NA	0.901711	0.000339382	0.994322	0.000337299	0.98559	0.00138072	NA	NA
FBXO38	6.863e-05	0.00269146	-3.98099	Esophagus_Mucosa	4.66936e-05	0.00435571	-4.07159	Spleen	6.51632e-05	0.00499327	3.99329	NA	NA	NA	1	1	1	0	3	0.298135	4.47844	0.053309	4.65261	-0.0508796	-4.39497	NA	NA	0.7656	7.5189e-06	0.957486	3.27757e-06	0.959421	1.10788e-05	NA	NA	0.901711	0.000339382	0.994322	0.000337299	0.99388	0.000746339	NA	NA
FBXO38	6.863e-05	0.00269146	-3.98099	Esophagus_Mucosa	4.66936e-05	0.00435571	-4.07159	Stomach	6.51632e-05	0.00545721	3.99329	NA	NA	NA	1	1	1	0	3	0.298135	4.47844	0.053309	4.65261	-0.0508796	-4.39497	NA	NA	0.7656	7.5189e-06	0.957486	3.27757e-06	0.959421	1.10788e-05	NA	NA	0.901711	0.000339382	0.994322	0.000337299	0.9953	0.000859697	NA	NA
FBXO38	6.863e-05	0.00269146	-3.98099	Esophagus_Mucosa	4.66936e-05	0.00435571	-4.07159	Testis	7.86273e-05	0.00704677	-3.94855	NA	NA	NA	1	1	1	0	3	0.298135	4.47844	0.053309	4.65261	-0.168965	4.25176	NA	NA	0.7656	7.5189e-06	0.957486	3.27757e-06	0.865824	2.12099e-05	NA	NA	0.901711	0.000339382	0.994322	0.000337299	0.986659	0.00159613	NA	NA
FBXO38	6.863e-05	0.00269146	-3.98099	Esophagus_Mucosa	4.66936e-05	0.00435571	-4.07159	Thyroid	7.86273e-05	0.00591434	-3.94855	NA	NA	NA	1	1	1	0	3	0.298135	4.47844	0.053309	4.65261	-0.168965	4.25176	NA	NA	0.7656	7.5189e-06	0.957486	3.27757e-06	0.865824	2.12099e-05	NA	NA	0.901711	0.000339382	0.994322	0.000337299	0.984286	0.0013418	NA	NA
FBXO38	6.863e-05	0.00269146	-3.98099	Esophagus_Mucosa	4.66936e-05	0.00435571	-4.07159	Uterus	6.51632e-05	0.00521452	3.99329	NA	NA	NA	1	1	1	0	3	0.298135	4.47844	0.053309	4.65261	-0.0508796	-4.39497	NA	NA	0.7656	7.5189e-06	0.957486	3.27757e-06	0.959421	1.10788e-05	NA	NA	0.901711	0.000339382	0.994322	0.000337299	0.995808	0.000798751	NA	NA
FBXO38	6.863e-05	0.00269146	-3.98099	Esophagus_Mucosa	4.66936e-05	0.00435571	-4.07159	Vagina	8.23829e-05	0.00659493	3.93736	NA	NA	NA	1	1	1	0	3	0.298135	4.47844	0.053309	4.65261	0.0631451	-4.28717	NA	NA	0.7656	7.5189e-06	0.957486	3.27757e-06	0.949651	1.80967e-05	NA	NA	0.901711	0.000339382	0.994322	0.000337299	0.994312	0.00125194	NA	NA
FBXO38	6.863e-05	0.00269146	-3.98099	Esophagus_Mucosa	4.66936e-05	0.00435571	-4.07159	Whole_Blood	6.51632e-05	0.00472608	3.99329	NA	NA	NA	1	1	1	0	3	0.298135	4.47844	0.053309	4.65261	-0.0508796	-4.39497	NA	NA	0.7656	7.5189e-06	0.957486	3.27757e-06	0.959421	1.10788e-05	NA	NA	0.901711	0.000339382	0.994322	0.000337299	0.996411	0.000725662	NA	NA
FBXO38	6.863e-05	0.00269146	-3.98099	Esophagus_Mucosa	4.66936e-05	0.00435571	-4.07159	smultixcan	5.92797e-05	0.00456895	-4.01566	NA	NA	NA	1	1	1	0	3	0.298135	4.47844	0.053309	4.65261	0.173509	4.47231	NA	NA	0.7656	7.5189e-06	0.957486	3.27757e-06	0.862251	7.73788e-06	NA	NA	0.901711	0.000339382	0.994322	0.000337299	0.984239	0.000580253	NA	NA
FBXO38	6.863e-05	0.00269146	-3.98099	Heart_Atrial_Appendage	4.72316e-05	0.00415349	-4.06892	Adipose_Subcutaneous	6.51632e-05	0.00542207	3.99329	NA	NA	NA	1	1	1	0	3	0.298135	4.47844	-0.0957468	4.41341	-0.111784	-4.42311	NA	NA	0.7656	7.5189e-06	0.923722	1.01755e-05	0.910995	9.729e-06	NA	NA	0.901711	0.000339382	0.990436	0.000900348	0.989503	0.000732099	NA	NA
FBXO38	6.863e-05	0.00269146	-3.98099	Heart_Atrial_Appendage	4.72316e-05	0.00415349	-4.06892	Adipose_Visceral_Omentum	7.86273e-05	0.00569733	-3.94855	NA	NA	NA	1	1	1	0	3	0.298135	4.47844	-0.0957468	4.41341	-0.168965	4.25176	NA	NA	0.7656	7.5189e-06	0.923722	1.01755e-05	0.865824	2.12099e-05	NA	NA	0.901711	0.000339382	0.990436	0.000900348	0.985933	0.00136995	NA	NA
FBXO38	6.863e-05	0.00269146	-3.98099	Heart_Atrial_Appendage	4.72316e-05	0.00415349	-4.06892	Adrenal_Gland	6.51632e-05	0.00494824	3.99329	NA	NA	NA	1	1	1	0	3	0.298135	4.47844	-0.0957468	4.41341	-0.0508796	-4.39497	NA	NA	0.7656	7.5189e-06	0.923722	1.01755e-05	0.959421	1.10788e-05	NA	NA	0.901711	0.000339382	0.990436	0.000900348	0.996964	0.000791143	NA	NA
FBXO38	6.863e-05	0.00269146	-3.98099	Heart_Atrial_Appendage	4.72316e-05	0.00415349	-4.06892	Artery_Aorta	5.92797e-05	0.00460161	-4.01566	NA	NA	NA	1	1	1	0	3	0.298135	4.47844	-0.0957468	4.41341	0.173509	4.47231	NA	NA	0.7656	7.5189e-06	0.923722	1.01755e-05	0.862251	7.73788e-06	NA	NA	0.901711	0.000339382	0.990436	0.000900348	0.98397	0.00056885	NA	NA
FBXO38	6.863e-05	0.00269146	-3.98099	Heart_Atrial_Appendage	4.72316e-05	0.00415349	-4.06892	Artery_Coronary	7.86273e-05	0.00598397	-3.94855	NA	NA	NA	1	1	1	0	3	0.298135	4.47844	-0.0957468	4.41341	-0.168965	4.25176	NA	NA	0.7656	7.5189e-06	0.923722	1.01755e-05	0.865824	2.12099e-05	NA	NA	0.901711	0.000339382	0.990436	0.000900348	0.9862	0.00142066	NA	NA
FBXO38	6.863e-05	0.00269146	-3.98099	Heart_Atrial_Appendage	4.72316e-05	0.00415349	-4.06892	Artery_Tibial	6.51632e-05	0.00478825	3.99329	NA	NA	NA	1	1	1	0	3	0.298135	4.47844	-0.0957468	4.41341	-0.111784	-4.42311	NA	NA	0.7656	7.5189e-06	0.923722	1.01755e-05	0.910995	9.729e-06	NA	NA	0.901711	0.000339382	0.990436	0.000900348	0.990089	0.00069614	NA	NA
FBXO38	6.863e-05	0.00269146	-3.98099	Heart_Atrial_Appendage	4.72316e-05	0.00415349	-4.06892	Brain_Anterior_cingulate_cortex_BA24	9.04084e-05	0.00713322	3.91499	NA	NA	NA	1	1	1	0	3	0.298135	4.47844	-0.0957468	4.41341	0.0763757	-4.25863	NA	NA	0.7656	7.5189e-06	0.923722	1.01755e-05	0.93912	2.05684e-05	NA	NA	0.901711	0.000339382	0.990436	0.000900348	0.991487	0.00158265	NA	NA
FBXO38	6.863e-05	0.00269146	-3.98099	Heart_Atrial_Appendage	4.72316e-05	0.00415349	-4.06892	Brain_Caudate_basal_ganglia	8.23829e-05	0.00627901	3.93736	NA	NA	NA	1	1	1	0	3	0.298135	4.47844	-0.0957468	4.41341	0.0631451	-0.481908	NA	NA	0.7656	7.5189e-06	0.923722	1.01755e-05	0.949651	0.629872	NA	NA	0.901711	0.000339382	0.990436	0.000900348	0.99472	0.879423	NA	NA
FBXO38	6.863e-05	0.00269146	-3.98099	Heart_Atrial_Appendage	4.72316e-05	0.00415349	-4.06892	Brain_Cerebellar_Hemisphere	8.23829e-05	0.00595957	3.93736	NA	NA	NA	1	1	1	0	3	0.298135	4.47844	-0.0957468	4.41341	0.0631451	-4.28717	NA	NA	0.7656	7.5189e-06	0.923722	1.01755e-05	0.949651	1.80967e-05	NA	NA	0.901711	0.000339382	0.990436	0.000900348	0.994353	0.00116783	NA	NA
FBXO38	6.863e-05	0.00269146	-3.98099	Heart_Atrial_Appendage	4.72316e-05	0.00415349	-4.06892	Brain_Cerebellum	6.51632e-05	0.00531445	3.99329	NA	NA	NA	1	1	1	0	3	0.298135	4.47844	-0.0957468	4.41341	-0.0508796	-4.39497	NA	NA	0.7656	7.5189e-06	0.923722	1.01755e-05	0.959421	1.10788e-05	NA	NA	0.901711	0.000339382	0.990436	0.000900348	0.995427	0.000811908	NA	NA
FBXO38	6.863e-05	0.00269146	-3.98099	Heart_Atrial_Appendage	4.72316e-05	0.00415349	-4.06892	Brain_Cortex	8.23829e-05	0.00633237	3.93736	NA	NA	NA	1	1	1	0	3	0.298135	4.47844	-0.0957468	4.41341	0.0631451	-4.28717	NA	NA	0.7656	7.5189e-06	0.923722	1.01755e-05	0.949651	1.80967e-05	NA	NA	0.901711	0.000339382	0.990436	0.000900348	0.994428	0.00123519	NA	NA
FBXO38	6.863e-05	0.00269146	-3.98099	Heart_Atrial_Appendage	4.72316e-05	0.00415349	-4.06892	Brain_Frontal_Cortex_BA9	9.04084e-05	0.00722363	3.91499	NA	NA	NA	1	1	1	0	3	0.298135	4.47844	-0.0957468	4.41341	0.0763757	-4.25863	NA	NA	0.7656	7.5189e-06	0.923722	1.01755e-05	0.93912	2.05684e-05	NA	NA	0.901711	0.000339382	0.990436	0.000900348	0.993541	0.00149241	NA	NA
FBXO38	6.863e-05	0.00269146	-3.98099	Heart_Atrial_Appendage	4.72316e-05	0.00415349	-4.06892	Brain_Hippocampus	9.46928e-05	0.00840085	-3.9038	NA	NA	NA	1	1	1	0	3	0.298135	4.47844	-0.0957468	4.41341	0.0928503	4.31817	NA	NA	0.7656	7.5189e-06	0.923722	1.01755e-05	0.926023	1.5733e-05	NA	NA	0.901711	0.000339382	0.990436	0.000900348	0.992993	0.0013595	NA	NA
FBXO38	6.863e-05	0.00269146	-3.98099	Heart_Atrial_Appendage	4.72316e-05	0.00415349	-4.06892	Brain_Putamen_basal_ganglia	8.23829e-05	0.00698499	3.93736	NA	NA	NA	1	1	1	0	3	0.298135	4.47844	-0.0957468	4.41341	0.0631451	-4.28717	NA	NA	0.7656	7.5189e-06	0.923722	1.01755e-05	0.949651	1.80967e-05	NA	NA	0.901711	0.000339382	0.990436	0.000900348	0.99566	0.00137815	NA	NA
FBXO38	6.863e-05	0.00269146	-3.98099	Heart_Atrial_Appendage	4.72316e-05	0.00415349	-4.06892	Breast_Mammary_Tissue	7.86273e-05	0.00581377	-3.94855	NA	NA	NA	1	1	1	0	3	0.298135	4.47844	-0.0957468	4.41341	-0.168965	4.25176	NA	NA	0.7656	7.5189e-06	0.923722	1.01755e-05	0.865824	2.12099e-05	NA	NA	0.901711	0.000339382	0.990436	0.000900348	0.983431	0.00134704	NA	NA
FBXO38	6.863e-05	0.00269146	-3.98099	Heart_Atrial_Appendage	4.72316e-05	0.00415349	-4.06892	Cells_Cultured_fibroblasts	8.23829e-05	0.00581713	3.93736	NA	NA	NA	1	1	1	0	3	0.298135	4.47844	-0.0957468	4.41341	0.0631451	-4.28717	NA	NA	0.7656	7.5189e-06	0.923722	1.01755e-05	0.949651	1.80967e-05	NA	NA	0.901711	0.000339382	0.990436	0.000900348	0.993532	0.00118107	NA	NA
FBXO38	6.863e-05	0.00269146	-3.98099	Heart_Atrial_Appendage	4.72316e-05	0.00415349	-4.06892	Cells_EBV-transformed_lymphocytes	7.86273e-05	0.00490222	-3.94855	NA	NA	NA	1	1	1	0	3	0.298135	4.47844	-0.0957468	4.41341	-0.168965	4.25176	NA	NA	0.7656	7.5189e-06	0.923722	1.01755e-05	0.865824	2.12099e-05	NA	NA	0.901711	0.000339382	0.990436	0.000900348	0.982212	0.00123191	NA	NA
FBXO38	6.863e-05	0.00269146	-3.98099	Heart_Atrial_Appendage	4.72316e-05	0.00415349	-4.06892	Colon_Sigmoid	7.86273e-05	0.00578136	-3.94855	NA	NA	NA	1	1	1	0	3	0.298135	4.47844	-0.0957468	4.41341	-0.168965	4.25176	NA	NA	0.7656	7.5189e-06	0.923722	1.01755e-05	0.865824	2.12099e-05	NA	NA	0.901711	0.000339382	0.990436	0.000900348	0.987214	0.00133439	NA	NA
FBXO38	6.863e-05	0.00269146	-3.98099	Heart_Atrial_Appendage	4.72316e-05	0.00415349	-4.06892	Colon_Transverse	7.86273e-05	0.00600293	-3.94855	NA	NA	NA	1	1	1	0	3	0.298135	4.47844	-0.0957468	4.41341	-0.168965	4.25176	NA	NA	0.7656	7.5189e-06	0.923722	1.01755e-05	0.865824	2.12099e-05	NA	NA	0.901711	0.000339382	0.990436	0.000900348	0.986649	0.0015005	NA	NA
FBXO38	6.863e-05	0.00269146	-3.98099	Heart_Atrial_Appendage	4.72316e-05	0.00415349	-4.06892	Esophagus_Gastroesophageal_Junction	7.86273e-05	0.00591412	-3.94855	NA	NA	NA	1	1	1	0	3	0.298135	4.47844	-0.0957468	4.41341	-0.168965	4.25176	NA	NA	0.7656	7.5189e-06	0.923722	1.01755e-05	0.865824	2.12099e-05	NA	NA	0.901711	0.000339382	0.990436	0.000900348	0.984988	0.00135212	NA	NA
FBXO38	6.863e-05	0.00269146	-3.98099	Heart_Atrial_Appendage	4.72316e-05	0.00415349	-4.06892	Esophagus_Mucosa	7.86273e-05	0.0062215	-3.94855	NA	NA	NA	1	1	1	0	3	0.298135	4.47844	-0.0957468	4.41341	-0.168965	4.25176	NA	NA	0.7656	7.5189e-06	0.923722	1.01755e-05	0.865824	2.12099e-05	NA	NA	0.901711	0.000339382	0.990436	0.000900348	0.988697	0.00138899	NA	NA
FBXO38	6.863e-05	0.00269146	-3.98099	Heart_Atrial_Appendage	4.72316e-05	0.00415349	-4.06892	Esophagus_Muscularis	6.51632e-05	0.00522992	3.99329	NA	NA	NA	1	1	1	0	3	0.298135	4.47844	-0.0957468	4.41341	-0.111784	-4.42311	NA	NA	0.7656	7.5189e-06	0.923722	1.01755e-05	0.910995	9.729e-06	NA	NA	0.901711	0.000339382	0.990436	0.000900348	0.988555	0.000678024	NA	NA
FBXO38	6.863e-05	0.00269146	-3.98099	Heart_Atrial_Appendage	4.72316e-05	0.00415349	-4.06892	Heart_Atrial_Appendage	7.86273e-05	0.00658023	-3.94855	NA	NA	NA	1	1	1	0	3	0.298135	4.47844	-0.0957468	4.41341	-0.168965	4.25176	NA	NA	0.7656	7.5189e-06	0.923722	1.01755e-05	0.865824	2.12099e-05	NA	NA	0.901711	0.000339382	0.990436	0.000900348	0.986928	0.00149324	NA	NA
FBXO38	6.863e-05	0.00269146	-3.98099	Heart_Atrial_Appendage	4.72316e-05	0.00415349	-4.06892	Heart_Left_Ventricle	6.51632e-05	0.0052603	3.99329	NA	NA	NA	1	1	1	0	3	0.298135	4.47844	-0.0957468	4.41341	-0.111784	-4.42311	NA	NA	0.7656	7.5189e-06	0.923722	1.01755e-05	0.910995	9.729e-06	NA	NA	0.901711	0.000339382	0.990436	0.000900348	0.989167	0.000777441	NA	NA
FBXO38	6.863e-05	0.00269146	-3.98099	Heart_Atrial_Appendage	4.72316e-05	0.00415349	-4.06892	Lung	7.86273e-05	0.00532833	-3.94855	NA	NA	NA	1	1	1	0	3	0.298135	4.47844	-0.0957468	4.41341	-0.168965	4.25176	NA	NA	0.7656	7.5189e-06	0.923722	1.01755e-05	0.865824	2.12099e-05	NA	NA	0.901711	0.000339382	0.990436	0.000900348	0.983383	0.00135759	NA	NA
FBXO38	6.863e-05	0.00269146	-3.98099	Heart_Atrial_Appendage	4.72316e-05	0.00415349	-4.06892	Minor_Salivary_Gland	9.04084e-05	0.0060148	3.91499	NA	NA	NA	1	1	1	0	3	0.298135	4.47844	-0.0957468	4.41341	0.0763757	-4.25863	NA	NA	0.7656	7.5189e-06	0.923722	1.01755e-05	0.93912	2.05684e-05	NA	NA	0.901711	0.000339382	0.990436	0.000900348	0.993556	0.001338	NA	NA
FBXO38	6.863e-05	0.00269146	-3.98099	Heart_Atrial_Appendage	4.72316e-05	0.00415349	-4.06892	Muscle_Skeletal	6.51632e-05	0.00510936	3.99329	NA	NA	NA	1	1	1	0	3	0.298135	4.47844	-0.0957468	4.41341	-0.0508796	-4.39497	NA	NA	0.7656	7.5189e-06	0.923722	1.01755e-05	0.959421	1.10788e-05	NA	NA	0.901711	0.000339382	0.990436	0.000900348	0.994473	0.000786813	NA	NA
FBXO38	6.863e-05	0.00269146	-3.98099	Heart_Atrial_Appendage	4.72316e-05	0.00415349	-4.06892	Nerve_Tibial	6.51632e-05	0.00518907	3.99329	NA	NA	NA	1	1	1	0	3	0.298135	4.47844	-0.0957468	4.41341	-0.0508796	-4.39497	NA	NA	0.7656	7.5189e-06	0.923722	1.01755e-05	0.959421	1.10788e-05	NA	NA	0.901711	0.000339382	0.990436	0.000900348	0.994787	0.000826315	NA	NA
FBXO38	6.863e-05	0.00269146	-3.98099	Heart_Atrial_Appendage	4.72316e-05	0.00415349	-4.06892	Ovary	6.51632e-05	0.00525987	3.99329	NA	NA	NA	1	1	1	0	3	0.298135	4.47844	-0.0957468	4.41341	-0.0508796	-4.39497	NA	NA	0.7656	7.5189e-06	0.923722	1.01755e-05	0.959421	1.10788e-05	NA	NA	0.901711	0.000339382	0.990436	0.000900348	0.995634	0.000795348	NA	NA
FBXO38	6.863e-05	0.00269146	-3.98099	Heart_Atrial_Appendage	4.72316e-05	0.00415349	-4.06892	Pancreas	7.86273e-05	0.00617115	-3.94855	NA	NA	NA	1	1	1	0	3	0.298135	4.47844	-0.0957468	4.41341	-0.168965	4.25176	NA	NA	0.7656	7.5189e-06	0.923722	1.01755e-05	0.865824	2.12099e-05	NA	NA	0.901711	0.000339382	0.990436	0.000900348	0.982751	0.00146403	NA	NA
FBXO38	6.863e-05	0.00269146	-3.98099	Heart_Atrial_Appendage	4.72316e-05	0.00415349	-4.06892	Pituitary	6.51632e-05	0.00553158	3.99329	NA	NA	NA	1	1	1	0	3	0.298135	4.47844	-0.0957468	4.41341	-0.0508796	-4.39497	NA	NA	0.7656	7.5189e-06	0.923722	1.01755e-05	0.959421	1.10788e-05	NA	NA	0.901711	0.000339382	0.990436	0.000900348	0.996145	0.000831532	NA	NA
FBXO38	6.863e-05	0.00269146	-3.98099	Heart_Atrial_Appendage	4.72316e-05	0.00415349	-4.06892	Prostate	6.51632e-05	0.00501188	3.99329	NA	NA	NA	1	1	1	0	3	0.298135	4.47844	-0.0957468	4.41341	-0.111784	-4.42311	NA	NA	0.7656	7.5189e-06	0.923722	1.01755e-05	0.910995	9.729e-06	NA	NA	0.901711	0.000339382	0.990436	0.000900348	0.989963	0.000723138	NA	NA
FBXO38	6.863e-05	0.00269146	-3.98099	Heart_Atrial_Appendage	4.72316e-05	0.00415349	-4.06892	Skin_Not_Sun_Exposed_Suprapubic	8.23829e-05	0.00621046	3.93736	NA	NA	NA	1	1	1	0	3	0.298135	4.47844	-0.0957468	4.41341	0.0631451	-4.28717	NA	NA	0.7656	7.5189e-06	0.923722	1.01755e-05	0.949651	1.80967e-05	NA	NA	0.901711	0.000339382	0.990436	0.000900348	0.995046	0.00124055	NA	NA
FBXO38	6.863e-05	0.00269146	-3.98099	Heart_Atrial_Appendage	4.72316e-05	0.00415349	-4.06892	Skin_Sun_Exposed_Lower_leg	6.51632e-05	0.00479381	3.99329	NA	NA	NA	1	1	1	0	3	0.298135	4.47844	-0.0957468	4.41341	-0.111784	-4.42311	NA	NA	0.7656	7.5189e-06	0.923722	1.01755e-05	0.910995	9.729e-06	NA	NA	0.901711	0.000339382	0.990436	0.000900348	0.99146	0.000712053	NA	NA
FBXO38	6.863e-05	0.00269146	-3.98099	Heart_Atrial_Appendage	4.72316e-05	0.00415349	-4.06892	Small_Intestine_Terminal_Ileum	7.86273e-05	0.0060264	-3.94855	NA	NA	NA	1	1	1	0	3	0.298135	4.47844	-0.0957468	4.41341	-0.168965	4.25176	NA	NA	0.7656	7.5189e-06	0.923722	1.01755e-05	0.865824	2.12099e-05	NA	NA	0.901711	0.000339382	0.990436	0.000900348	0.98559	0.00138072	NA	NA
FBXO38	6.863e-05	0.00269146	-3.98099	Heart_Atrial_Appendage	4.72316e-05	0.00415349	-4.06892	Spleen	6.51632e-05	0.00499327	3.99329	NA	NA	NA	1	1	1	0	3	0.298135	4.47844	-0.0957468	4.41341	-0.0508796	-4.39497	NA	NA	0.7656	7.5189e-06	0.923722	1.01755e-05	0.959421	1.10788e-05	NA	NA	0.901711	0.000339382	0.990436	0.000900348	0.99388	0.000746339	NA	NA
FBXO38	6.863e-05	0.00269146	-3.98099	Heart_Atrial_Appendage	4.72316e-05	0.00415349	-4.06892	Stomach	6.51632e-05	0.00545721	3.99329	NA	NA	NA	1	1	1	0	3	0.298135	4.47844	-0.0957468	4.41341	-0.0508796	-4.39497	NA	NA	0.7656	7.5189e-06	0.923722	1.01755e-05	0.959421	1.10788e-05	NA	NA	0.901711	0.000339382	0.990436	0.000900348	0.9953	0.000859697	NA	NA
FBXO38	6.863e-05	0.00269146	-3.98099	Heart_Atrial_Appendage	4.72316e-05	0.00415349	-4.06892	Testis	7.86273e-05	0.00704677	-3.94855	NA	NA	NA	1	1	1	0	3	0.298135	4.47844	-0.0957468	4.41341	-0.168965	4.25176	NA	NA	0.7656	7.5189e-06	0.923722	1.01755e-05	0.865824	2.12099e-05	NA	NA	0.901711	0.000339382	0.990436	0.000900348	0.986659	0.00159613	NA	NA
FBXO38	6.863e-05	0.00269146	-3.98099	Heart_Atrial_Appendage	4.72316e-05	0.00415349	-4.06892	Thyroid	7.86273e-05	0.00591434	-3.94855	NA	NA	NA	1	1	1	0	3	0.298135	4.47844	-0.0957468	4.41341	-0.168965	4.25176	NA	NA	0.7656	7.5189e-06	0.923722	1.01755e-05	0.865824	2.12099e-05	NA	NA	0.901711	0.000339382	0.990436	0.000900348	0.984286	0.0013418	NA	NA
FBXO38	6.863e-05	0.00269146	-3.98099	Heart_Atrial_Appendage	4.72316e-05	0.00415349	-4.06892	Uterus	6.51632e-05	0.00521452	3.99329	NA	NA	NA	1	1	1	0	3	0.298135	4.47844	-0.0957468	4.41341	-0.0508796	-4.39497	NA	NA	0.7656	7.5189e-06	0.923722	1.01755e-05	0.959421	1.10788e-05	NA	NA	0.901711	0.000339382	0.990436	0.000900348	0.995808	0.000798751	NA	NA
FBXO38	6.863e-05	0.00269146	-3.98099	Heart_Atrial_Appendage	4.72316e-05	0.00415349	-4.06892	Vagina	8.23829e-05	0.00659493	3.93736	NA	NA	NA	1	1	1	0	3	0.298135	4.47844	-0.0957468	4.41341	0.0631451	-4.28717	NA	NA	0.7656	7.5189e-06	0.923722	1.01755e-05	0.949651	1.80967e-05	NA	NA	0.901711	0.000339382	0.990436	0.000900348	0.994312	0.00125194	NA	NA
FBXO38	6.863e-05	0.00269146	-3.98099	Heart_Atrial_Appendage	4.72316e-05	0.00415349	-4.06892	Whole_Blood	6.51632e-05	0.00472608	3.99329	NA	NA	NA	1	1	1	0	3	0.298135	4.47844	-0.0957468	4.41341	-0.0508796	-4.39497	NA	NA	0.7656	7.5189e-06	0.923722	1.01755e-05	0.959421	1.10788e-05	NA	NA	0.901711	0.000339382	0.990436	0.000900348	0.996411	0.000725662	NA	NA
FBXO38	6.863e-05	0.00269146	-3.98099	Heart_Atrial_Appendage	4.72316e-05	0.00415349	-4.06892	smultixcan	5.92797e-05	0.00456895	-4.01566	NA	NA	NA	1	1	1	0	3	0.298135	4.47844	-0.0957468	4.41341	0.173509	4.47231	NA	NA	0.7656	7.5189e-06	0.923722	1.01755e-05	0.862251	7.73788e-06	NA	NA	0.901711	0.000339382	0.990436	0.000900348	0.984239	0.000580253	NA	NA
FBXO38	6.863e-05	0.00269146	-3.98099	Heart_Left_Ventricle	4.48402e-05	0.00390548	-4.08101	Adipose_Subcutaneous	6.51632e-05	0.00542207	3.99329	NA	NA	NA	1	1	1	0	3	0.298135	4.47844	-0.129818	4.41108	-0.111784	-4.42311	NA	NA	0.7656	7.5189e-06	0.89671	1.02857e-05	0.910995	9.729e-06	NA	NA	0.901711	0.000339382	0.994792	0.000865364	0.989503	0.000732099	NA	NA
FBXO38	6.863e-05	0.00269146	-3.98099	Heart_Left_Ventricle	4.48402e-05	0.00390548	-4.08101	Adipose_Visceral_Omentum	7.86273e-05	0.00569733	-3.94855	NA	NA	NA	1	1	1	0	3	0.298135	4.47844	-0.129818	4.41108	-0.168965	4.25176	NA	NA	0.7656	7.5189e-06	0.89671	1.02857e-05	0.865824	2.12099e-05	NA	NA	0.901711	0.000339382	0.994792	0.000865364	0.985933	0.00136995	NA	NA
FBXO38	6.863e-05	0.00269146	-3.98099	Heart_Left_Ventricle	4.48402e-05	0.00390548	-4.08101	Adrenal_Gland	6.51632e-05	0.00494824	3.99329	NA	NA	NA	1	1	1	0	3	0.298135	4.47844	-0.129818	4.41108	-0.0508796	-4.39497	NA	NA	0.7656	7.5189e-06	0.89671	1.02857e-05	0.959421	1.10788e-05	NA	NA	0.901711	0.000339382	0.994792	0.000865364	0.996964	0.000791143	NA	NA
FBXO38	6.863e-05	0.00269146	-3.98099	Heart_Left_Ventricle	4.48402e-05	0.00390548	-4.08101	Artery_Aorta	5.92797e-05	0.00460161	-4.01566	NA	NA	NA	1	1	1	0	3	0.298135	4.47844	-0.129818	4.41108	0.173509	4.47231	NA	NA	0.7656	7.5189e-06	0.89671	1.02857e-05	0.862251	7.73788e-06	NA	NA	0.901711	0.000339382	0.994792	0.000865364	0.98397	0.00056885	NA	NA
FBXO38	6.863e-05	0.00269146	-3.98099	Heart_Left_Ventricle	4.48402e-05	0.00390548	-4.08101	Artery_Coronary	7.86273e-05	0.00598397	-3.94855	NA	NA	NA	1	1	1	0	3	0.298135	4.47844	-0.129818	4.41108	-0.168965	4.25176	NA	NA	0.7656	7.5189e-06	0.89671	1.02857e-05	0.865824	2.12099e-05	NA	NA	0.901711	0.000339382	0.994792	0.000865364	0.9862	0.00142066	NA	NA
FBXO38	6.863e-05	0.00269146	-3.98099	Heart_Left_Ventricle	4.48402e-05	0.00390548	-4.08101	Artery_Tibial	6.51632e-05	0.00478825	3.99329	NA	NA	NA	1	1	1	0	3	0.298135	4.47844	-0.129818	4.41108	-0.111784	-4.42311	NA	NA	0.7656	7.5189e-06	0.89671	1.02857e-05	0.910995	9.729e-06	NA	NA	0.901711	0.000339382	0.994792	0.000865364	0.990089	0.00069614	NA	NA
FBXO38	6.863e-05	0.00269146	-3.98099	Heart_Left_Ventricle	4.48402e-05	0.00390548	-4.08101	Brain_Anterior_cingulate_cortex_BA24	9.04084e-05	0.00713322	3.91499	NA	NA	NA	1	1	1	0	3	0.298135	4.47844	-0.129818	4.41108	0.0763757	-4.25863	NA	NA	0.7656	7.5189e-06	0.89671	1.02857e-05	0.93912	2.05684e-05	NA	NA	0.901711	0.000339382	0.994792	0.000865364	0.991487	0.00158265	NA	NA
FBXO38	6.863e-05	0.00269146	-3.98099	Heart_Left_Ventricle	4.48402e-05	0.00390548	-4.08101	Brain_Caudate_basal_ganglia	8.23829e-05	0.00627901	3.93736	NA	NA	NA	1	1	1	0	3	0.298135	4.47844	-0.129818	4.41108	0.0631451	-0.481908	NA	NA	0.7656	7.5189e-06	0.89671	1.02857e-05	0.949651	0.629872	NA	NA	0.901711	0.000339382	0.994792	0.000865364	0.99472	0.879423	NA	NA
FBXO38	6.863e-05	0.00269146	-3.98099	Heart_Left_Ventricle	4.48402e-05	0.00390548	-4.08101	Brain_Cerebellar_Hemisphere	8.23829e-05	0.00595957	3.93736	NA	NA	NA	1	1	1	0	3	0.298135	4.47844	-0.129818	4.41108	0.0631451	-4.28717	NA	NA	0.7656	7.5189e-06	0.89671	1.02857e-05	0.949651	1.80967e-05	NA	NA	0.901711	0.000339382	0.994792	0.000865364	0.994353	0.00116783	NA	NA
FBXO38	6.863e-05	0.00269146	-3.98099	Heart_Left_Ventricle	4.48402e-05	0.00390548	-4.08101	Brain_Cerebellum	6.51632e-05	0.00531445	3.99329	NA	NA	NA	1	1	1	0	3	0.298135	4.47844	-0.129818	4.41108	-0.0508796	-4.39497	NA	NA	0.7656	7.5189e-06	0.89671	1.02857e-05	0.959421	1.10788e-05	NA	NA	0.901711	0.000339382	0.994792	0.000865364	0.995427	0.000811908	NA	NA
FBXO38	6.863e-05	0.00269146	-3.98099	Heart_Left_Ventricle	4.48402e-05	0.00390548	-4.08101	Brain_Cortex	8.23829e-05	0.00633237	3.93736	NA	NA	NA	1	1	1	0	3	0.298135	4.47844	-0.129818	4.41108	0.0631451	-4.28717	NA	NA	0.7656	7.5189e-06	0.89671	1.02857e-05	0.949651	1.80967e-05	NA	NA	0.901711	0.000339382	0.994792	0.000865364	0.994428	0.00123519	NA	NA
FBXO38	6.863e-05	0.00269146	-3.98099	Heart_Left_Ventricle	4.48402e-05	0.00390548	-4.08101	Brain_Frontal_Cortex_BA9	9.04084e-05	0.00722363	3.91499	NA	NA	NA	1	1	1	0	3	0.298135	4.47844	-0.129818	4.41108	0.0763757	-4.25863	NA	NA	0.7656	7.5189e-06	0.89671	1.02857e-05	0.93912	2.05684e-05	NA	NA	0.901711	0.000339382	0.994792	0.000865364	0.993541	0.00149241	NA	NA
FBXO38	6.863e-05	0.00269146	-3.98099	Heart_Left_Ventricle	4.48402e-05	0.00390548	-4.08101	Brain_Hippocampus	9.46928e-05	0.00840085	-3.9038	NA	NA	NA	1	1	1	0	3	0.298135	4.47844	-0.129818	4.41108	0.0928503	4.31817	NA	NA	0.7656	7.5189e-06	0.89671	1.02857e-05	0.926023	1.5733e-05	NA	NA	0.901711	0.000339382	0.994792	0.000865364	0.992993	0.0013595	NA	NA
FBXO38	6.863e-05	0.00269146	-3.98099	Heart_Left_Ventricle	4.48402e-05	0.00390548	-4.08101	Brain_Putamen_basal_ganglia	8.23829e-05	0.00698499	3.93736	NA	NA	NA	1	1	1	0	3	0.298135	4.47844	-0.129818	4.41108	0.0631451	-4.28717	NA	NA	0.7656	7.5189e-06	0.89671	1.02857e-05	0.949651	1.80967e-05	NA	NA	0.901711	0.000339382	0.994792	0.000865364	0.99566	0.00137815	NA	NA
FBXO38	6.863e-05	0.00269146	-3.98099	Heart_Left_Ventricle	4.48402e-05	0.00390548	-4.08101	Breast_Mammary_Tissue	7.86273e-05	0.00581377	-3.94855	NA	NA	NA	1	1	1	0	3	0.298135	4.47844	-0.129818	4.41108	-0.168965	4.25176	NA	NA	0.7656	7.5189e-06	0.89671	1.02857e-05	0.865824	2.12099e-05	NA	NA	0.901711	0.000339382	0.994792	0.000865364	0.983431	0.00134704	NA	NA
FBXO38	6.863e-05	0.00269146	-3.98099	Heart_Left_Ventricle	4.48402e-05	0.00390548	-4.08101	Cells_Cultured_fibroblasts	8.23829e-05	0.00581713	3.93736	NA	NA	NA	1	1	1	0	3	0.298135	4.47844	-0.129818	4.41108	0.0631451	-4.28717	NA	NA	0.7656	7.5189e-06	0.89671	1.02857e-05	0.949651	1.80967e-05	NA	NA	0.901711	0.000339382	0.994792	0.000865364	0.993532	0.00118107	NA	NA
FBXO38	6.863e-05	0.00269146	-3.98099	Heart_Left_Ventricle	4.48402e-05	0.00390548	-4.08101	Cells_EBV-transformed_lymphocytes	7.86273e-05	0.00490222	-3.94855	NA	NA	NA	1	1	1	0	3	0.298135	4.47844	-0.129818	4.41108	-0.168965	4.25176	NA	NA	0.7656	7.5189e-06	0.89671	1.02857e-05	0.865824	2.12099e-05	NA	NA	0.901711	0.000339382	0.994792	0.000865364	0.982212	0.00123191	NA	NA
FBXO38	6.863e-05	0.00269146	-3.98099	Heart_Left_Ventricle	4.48402e-05	0.00390548	-4.08101	Colon_Sigmoid	7.86273e-05	0.00578136	-3.94855	NA	NA	NA	1	1	1	0	3	0.298135	4.47844	-0.129818	4.41108	-0.168965	4.25176	NA	NA	0.7656	7.5189e-06	0.89671	1.02857e-05	0.865824	2.12099e-05	NA	NA	0.901711	0.000339382	0.994792	0.000865364	0.987214	0.00133439	NA	NA
FBXO38	6.863e-05	0.00269146	-3.98099	Heart_Left_Ventricle	4.48402e-05	0.00390548	-4.08101	Colon_Transverse	7.86273e-05	0.00600293	-3.94855	NA	NA	NA	1	1	1	0	3	0.298135	4.47844	-0.129818	4.41108	-0.168965	4.25176	NA	NA	0.7656	7.5189e-06	0.89671	1.02857e-05	0.865824	2.12099e-05	NA	NA	0.901711	0.000339382	0.994792	0.000865364	0.986649	0.0015005	NA	NA
FBXO38	6.863e-05	0.00269146	-3.98099	Heart_Left_Ventricle	4.48402e-05	0.00390548	-4.08101	Esophagus_Gastroesophageal_Junction	7.86273e-05	0.00591412	-3.94855	NA	NA	NA	1	1	1	0	3	0.298135	4.47844	-0.129818	4.41108	-0.168965	4.25176	NA	NA	0.7656	7.5189e-06	0.89671	1.02857e-05	0.865824	2.12099e-05	NA	NA	0.901711	0.000339382	0.994792	0.000865364	0.984988	0.00135212	NA	NA
FBXO38	6.863e-05	0.00269146	-3.98099	Heart_Left_Ventricle	4.48402e-05	0.00390548	-4.08101	Esophagus_Mucosa	7.86273e-05	0.0062215	-3.94855	NA	NA	NA	1	1	1	0	3	0.298135	4.47844	-0.129818	4.41108	-0.168965	4.25176	NA	NA	0.7656	7.5189e-06	0.89671	1.02857e-05	0.865824	2.12099e-05	NA	NA	0.901711	0.000339382	0.994792	0.000865364	0.988697	0.00138899	NA	NA
FBXO38	6.863e-05	0.00269146	-3.98099	Heart_Left_Ventricle	4.48402e-05	0.00390548	-4.08101	Esophagus_Muscularis	6.51632e-05	0.00522992	3.99329	NA	NA	NA	1	1	1	0	3	0.298135	4.47844	-0.129818	4.41108	-0.111784	-4.42311	NA	NA	0.7656	7.5189e-06	0.89671	1.02857e-05	0.910995	9.729e-06	NA	NA	0.901711	0.000339382	0.994792	0.000865364	0.988555	0.000678024	NA	NA
FBXO38	6.863e-05	0.00269146	-3.98099	Heart_Left_Ventricle	4.48402e-05	0.00390548	-4.08101	Heart_Atrial_Appendage	7.86273e-05	0.00658023	-3.94855	NA	NA	NA	1	1	1	0	3	0.298135	4.47844	-0.129818	4.41108	-0.168965	4.25176	NA	NA	0.7656	7.5189e-06	0.89671	1.02857e-05	0.865824	2.12099e-05	NA	NA	0.901711	0.000339382	0.994792	0.000865364	0.986928	0.00149324	NA	NA
FBXO38	6.863e-05	0.00269146	-3.98099	Heart_Left_Ventricle	4.48402e-05	0.00390548	-4.08101	Heart_Left_Ventricle	6.51632e-05	0.0052603	3.99329	NA	NA	NA	1	1	1	0	3	0.298135	4.47844	-0.129818	4.41108	-0.111784	-4.42311	NA	NA	0.7656	7.5189e-06	0.89671	1.02857e-05	0.910995	9.729e-06	NA	NA	0.901711	0.000339382	0.994792	0.000865364	0.989167	0.000777441	NA	NA
FBXO38	6.863e-05	0.00269146	-3.98099	Heart_Left_Ventricle	4.48402e-05	0.00390548	-4.08101	Lung	7.86273e-05	0.00532833	-3.94855	NA	NA	NA	1	1	1	0	3	0.298135	4.47844	-0.129818	4.41108	-0.168965	4.25176	NA	NA	0.7656	7.5189e-06	0.89671	1.02857e-05	0.865824	2.12099e-05	NA	NA	0.901711	0.000339382	0.994792	0.000865364	0.983383	0.00135759	NA	NA
FBXO38	6.863e-05	0.00269146	-3.98099	Heart_Left_Ventricle	4.48402e-05	0.00390548	-4.08101	Minor_Salivary_Gland	9.04084e-05	0.0060148	3.91499	NA	NA	NA	1	1	1	0	3	0.298135	4.47844	-0.129818	4.41108	0.0763757	-4.25863	NA	NA	0.7656	7.5189e-06	0.89671	1.02857e-05	0.93912	2.05684e-05	NA	NA	0.901711	0.000339382	0.994792	0.000865364	0.993556	0.001338	NA	NA
FBXO38	6.863e-05	0.00269146	-3.98099	Heart_Left_Ventricle	4.48402e-05	0.00390548	-4.08101	Muscle_Skeletal	6.51632e-05	0.00510936	3.99329	NA	NA	NA	1	1	1	0	3	0.298135	4.47844	-0.129818	4.41108	-0.0508796	-4.39497	NA	NA	0.7656	7.5189e-06	0.89671	1.02857e-05	0.959421	1.10788e-05	NA	NA	0.901711	0.000339382	0.994792	0.000865364	0.994473	0.000786813	NA	NA
FBXO38	6.863e-05	0.00269146	-3.98099	Heart_Left_Ventricle	4.48402e-05	0.00390548	-4.08101	Nerve_Tibial	6.51632e-05	0.00518907	3.99329	NA	NA	NA	1	1	1	0	3	0.298135	4.47844	-0.129818	4.41108	-0.0508796	-4.39497	NA	NA	0.7656	7.5189e-06	0.89671	1.02857e-05	0.959421	1.10788e-05	NA	NA	0.901711	0.000339382	0.994792	0.000865364	0.994787	0.000826315	NA	NA
FBXO38	6.863e-05	0.00269146	-3.98099	Heart_Left_Ventricle	4.48402e-05	0.00390548	-4.08101	Ovary	6.51632e-05	0.00525987	3.99329	NA	NA	NA	1	1	1	0	3	0.298135	4.47844	-0.129818	4.41108	-0.0508796	-4.39497	NA	NA	0.7656	7.5189e-06	0.89671	1.02857e-05	0.959421	1.10788e-05	NA	NA	0.901711	0.000339382	0.994792	0.000865364	0.995634	0.000795348	NA	NA
FBXO38	6.863e-05	0.00269146	-3.98099	Heart_Left_Ventricle	4.48402e-05	0.00390548	-4.08101	Pancreas	7.86273e-05	0.00617115	-3.94855	NA	NA	NA	1	1	1	0	3	0.298135	4.47844	-0.129818	4.41108	-0.168965	4.25176	NA	NA	0.7656	7.5189e-06	0.89671	1.02857e-05	0.865824	2.12099e-05	NA	NA	0.901711	0.000339382	0.994792	0.000865364	0.982751	0.00146403	NA	NA
FBXO38	6.863e-05	0.00269146	-3.98099	Heart_Left_Ventricle	4.48402e-05	0.00390548	-4.08101	Pituitary	6.51632e-05	0.00553158	3.99329	NA	NA	NA	1	1	1	0	3	0.298135	4.47844	-0.129818	4.41108	-0.0508796	-4.39497	NA	NA	0.7656	7.5189e-06	0.89671	1.02857e-05	0.959421	1.10788e-05	NA	NA	0.901711	0.000339382	0.994792	0.000865364	0.996145	0.000831532	NA	NA
FBXO38	6.863e-05	0.00269146	-3.98099	Heart_Left_Ventricle	4.48402e-05	0.00390548	-4.08101	Prostate	6.51632e-05	0.00501188	3.99329	NA	NA	NA	1	1	1	0	3	0.298135	4.47844	-0.129818	4.41108	-0.111784	-4.42311	NA	NA	0.7656	7.5189e-06	0.89671	1.02857e-05	0.910995	9.729e-06	NA	NA	0.901711	0.000339382	0.994792	0.000865364	0.989963	0.000723138	NA	NA
FBXO38	6.863e-05	0.00269146	-3.98099	Heart_Left_Ventricle	4.48402e-05	0.00390548	-4.08101	Skin_Not_Sun_Exposed_Suprapubic	8.23829e-05	0.00621046	3.93736	NA	NA	NA	1	1	1	0	3	0.298135	4.47844	-0.129818	4.41108	0.0631451	-4.28717	NA	NA	0.7656	7.5189e-06	0.89671	1.02857e-05	0.949651	1.80967e-05	NA	NA	0.901711	0.000339382	0.994792	0.000865364	0.995046	0.00124055	NA	NA
FBXO38	6.863e-05	0.00269146	-3.98099	Heart_Left_Ventricle	4.48402e-05	0.00390548	-4.08101	Skin_Sun_Exposed_Lower_leg	6.51632e-05	0.00479381	3.99329	NA	NA	NA	1	1	1	0	3	0.298135	4.47844	-0.129818	4.41108	-0.111784	-4.42311	NA	NA	0.7656	7.5189e-06	0.89671	1.02857e-05	0.910995	9.729e-06	NA	NA	0.901711	0.000339382	0.994792	0.000865364	0.99146	0.000712053	NA	NA
FBXO38	6.863e-05	0.00269146	-3.98099	Heart_Left_Ventricle	4.48402e-05	0.00390548	-4.08101	Small_Intestine_Terminal_Ileum	7.86273e-05	0.0060264	-3.94855	NA	NA	NA	1	1	1	0	3	0.298135	4.47844	-0.129818	4.41108	-0.168965	4.25176	NA	NA	0.7656	7.5189e-06	0.89671	1.02857e-05	0.865824	2.12099e-05	NA	NA	0.901711	0.000339382	0.994792	0.000865364	0.98559	0.00138072	NA	NA
FBXO38	6.863e-05	0.00269146	-3.98099	Heart_Left_Ventricle	4.48402e-05	0.00390548	-4.08101	Spleen	6.51632e-05	0.00499327	3.99329	NA	NA	NA	1	1	1	0	3	0.298135	4.47844	-0.129818	4.41108	-0.0508796	-4.39497	NA	NA	0.7656	7.5189e-06	0.89671	1.02857e-05	0.959421	1.10788e-05	NA	NA	0.901711	0.000339382	0.994792	0.000865364	0.99388	0.000746339	NA	NA
FBXO38	6.863e-05	0.00269146	-3.98099	Heart_Left_Ventricle	4.48402e-05	0.00390548	-4.08101	Stomach	6.51632e-05	0.00545721	3.99329	NA	NA	NA	1	1	1	0	3	0.298135	4.47844	-0.129818	4.41108	-0.0508796	-4.39497	NA	NA	0.7656	7.5189e-06	0.89671	1.02857e-05	0.959421	1.10788e-05	NA	NA	0.901711	0.000339382	0.994792	0.000865364	0.9953	0.000859697	NA	NA
FBXO38	6.863e-05	0.00269146	-3.98099	Heart_Left_Ventricle	4.48402e-05	0.00390548	-4.08101	Testis	7.86273e-05	0.00704677	-3.94855	NA	NA	NA	1	1	1	0	3	0.298135	4.47844	-0.129818	4.41108	-0.168965	4.25176	NA	NA	0.7656	7.5189e-06	0.89671	1.02857e-05	0.865824	2.12099e-05	NA	NA	0.901711	0.000339382	0.994792	0.000865364	0.986659	0.00159613	NA	NA
FBXO38	6.863e-05	0.00269146	-3.98099	Heart_Left_Ventricle	4.48402e-05	0.00390548	-4.08101	Thyroid	7.86273e-05	0.00591434	-3.94855	NA	NA	NA	1	1	1	0	3	0.298135	4.47844	-0.129818	4.41108	-0.168965	4.25176	NA	NA	0.7656	7.5189e-06	0.89671	1.02857e-05	0.865824	2.12099e-05	NA	NA	0.901711	0.000339382	0.994792	0.000865364	0.984286	0.0013418	NA	NA
FBXO38	6.863e-05	0.00269146	-3.98099	Heart_Left_Ventricle	4.48402e-05	0.00390548	-4.08101	Uterus	6.51632e-05	0.00521452	3.99329	NA	NA	NA	1	1	1	0	3	0.298135	4.47844	-0.129818	4.41108	-0.0508796	-4.39497	NA	NA	0.7656	7.5189e-06	0.89671	1.02857e-05	0.959421	1.10788e-05	NA	NA	0.901711	0.000339382	0.994792	0.000865364	0.995808	0.000798751	NA	NA
FBXO38	6.863e-05	0.00269146	-3.98099	Heart_Left_Ventricle	4.48402e-05	0.00390548	-4.08101	Vagina	8.23829e-05	0.00659493	3.93736	NA	NA	NA	1	1	1	0	3	0.298135	4.47844	-0.129818	4.41108	0.0631451	-4.28717	NA	NA	0.7656	7.5189e-06	0.89671	1.02857e-05	0.949651	1.80967e-05	NA	NA	0.901711	0.000339382	0.994792	0.000865364	0.994312	0.00125194	NA	NA
FBXO38	6.863e-05	0.00269146	-3.98099	Heart_Left_Ventricle	4.48402e-05	0.00390548	-4.08101	Whole_Blood	6.51632e-05	0.00472608	3.99329	NA	NA	NA	1	1	1	0	3	0.298135	4.47844	-0.129818	4.41108	-0.0508796	-4.39497	NA	NA	0.7656	7.5189e-06	0.89671	1.02857e-05	0.959421	1.10788e-05	NA	NA	0.901711	0.000339382	0.994792	0.000865364	0.996411	0.000725662	NA	NA
FBXO38	6.863e-05	0.00269146	-3.98099	Heart_Left_Ventricle	4.48402e-05	0.00390548	-4.08101	smultixcan	5.92797e-05	0.00456895	-4.01566	NA	NA	NA	1	1	1	0	3	0.298135	4.47844	-0.129818	4.41108	0.173509	4.47231	NA	NA	0.7656	7.5189e-06	0.89671	1.02857e-05	0.862251	7.73788e-06	NA	NA	0.901711	0.000339382	0.994792	0.000865364	0.984239	0.000580253	NA	NA
FBXO38	6.863e-05	0.00269146	-3.98099	Kidney_Cortex	4.66936e-05	0.00584669	-4.07159	Adipose_Subcutaneous	6.51632e-05	0.00542207	3.99329	NA	NA	NA	1	1	1	0	3	0.298135	4.47844	-0.099757	4.4145	-0.111784	-4.42311	NA	NA	0.7656	7.5189e-06	0.920537	1.01244e-05	0.910995	9.729e-06	NA	NA	0.901711	0.000339382	0.986114	0.00103561	0.989503	0.000732099	NA	NA
FBXO38	6.863e-05	0.00269146	-3.98099	Kidney_Cortex	4.66936e-05	0.00584669	-4.07159	Adipose_Visceral_Omentum	7.86273e-05	0.00569733	-3.94855	NA	NA	NA	1	1	1	0	3	0.298135	4.47844	-0.099757	4.4145	-0.168965	4.25176	NA	NA	0.7656	7.5189e-06	0.920537	1.01244e-05	0.865824	2.12099e-05	NA	NA	0.901711	0.000339382	0.986114	0.00103561	0.985933	0.00136995	NA	NA
FBXO38	6.863e-05	0.00269146	-3.98099	Kidney_Cortex	4.66936e-05	0.00584669	-4.07159	Adrenal_Gland	6.51632e-05	0.00494824	3.99329	NA	NA	NA	1	1	1	0	3	0.298135	4.47844	-0.099757	4.4145	-0.0508796	-4.39497	NA	NA	0.7656	7.5189e-06	0.920537	1.01244e-05	0.959421	1.10788e-05	NA	NA	0.901711	0.000339382	0.986114	0.00103561	0.996964	0.000791143	NA	NA
FBXO38	6.863e-05	0.00269146	-3.98099	Kidney_Cortex	4.66936e-05	0.00584669	-4.07159	Artery_Aorta	5.92797e-05	0.00460161	-4.01566	NA	NA	NA	1	1	1	0	3	0.298135	4.47844	-0.099757	4.4145	0.173509	4.47231	NA	NA	0.7656	7.5189e-06	0.920537	1.01244e-05	0.862251	7.73788e-06	NA	NA	0.901711	0.000339382	0.986114	0.00103561	0.98397	0.00056885	NA	NA
FBXO38	6.863e-05	0.00269146	-3.98099	Kidney_Cortex	4.66936e-05	0.00584669	-4.07159	Artery_Coronary	7.86273e-05	0.00598397	-3.94855	NA	NA	NA	1	1	1	0	3	0.298135	4.47844	-0.099757	4.4145	-0.168965	4.25176	NA	NA	0.7656	7.5189e-06	0.920537	1.01244e-05	0.865824	2.12099e-05	NA	NA	0.901711	0.000339382	0.986114	0.00103561	0.9862	0.00142066	NA	NA
FBXO38	6.863e-05	0.00269146	-3.98099	Kidney_Cortex	4.66936e-05	0.00584669	-4.07159	Artery_Tibial	6.51632e-05	0.00478825	3.99329	NA	NA	NA	1	1	1	0	3	0.298135	4.47844	-0.099757	4.4145	-0.111784	-4.42311	NA	NA	0.7656	7.5189e-06	0.920537	1.01244e-05	0.910995	9.729e-06	NA	NA	0.901711	0.000339382	0.986114	0.00103561	0.990089	0.00069614	NA	NA
FBXO38	6.863e-05	0.00269146	-3.98099	Kidney_Cortex	4.66936e-05	0.00584669	-4.07159	Brain_Anterior_cingulate_cortex_BA24	9.04084e-05	0.00713322	3.91499	NA	NA	NA	1	1	1	0	3	0.298135	4.47844	-0.099757	4.4145	0.0763757	-4.25863	NA	NA	0.7656	7.5189e-06	0.920537	1.01244e-05	0.93912	2.05684e-05	NA	NA	0.901711	0.000339382	0.986114	0.00103561	0.991487	0.00158265	NA	NA
FBXO38	6.863e-05	0.00269146	-3.98099	Kidney_Cortex	4.66936e-05	0.00584669	-4.07159	Brain_Caudate_basal_ganglia	8.23829e-05	0.00627901	3.93736	NA	NA	NA	1	1	1	0	3	0.298135	4.47844	-0.099757	4.4145	0.0631451	-0.481908	NA	NA	0.7656	7.5189e-06	0.920537	1.01244e-05	0.949651	0.629872	NA	NA	0.901711	0.000339382	0.986114	0.00103561	0.99472	0.879423	NA	NA
FBXO38	6.863e-05	0.00269146	-3.98099	Kidney_Cortex	4.66936e-05	0.00584669	-4.07159	Brain_Cerebellar_Hemisphere	8.23829e-05	0.00595957	3.93736	NA	NA	NA	1	1	1	0	3	0.298135	4.47844	-0.099757	4.4145	0.0631451	-4.28717	NA	NA	0.7656	7.5189e-06	0.920537	1.01244e-05	0.949651	1.80967e-05	NA	NA	0.901711	0.000339382	0.986114	0.00103561	0.994353	0.00116783	NA	NA
FBXO38	6.863e-05	0.00269146	-3.98099	Kidney_Cortex	4.66936e-05	0.00584669	-4.07159	Brain_Cerebellum	6.51632e-05	0.00531445	3.99329	NA	NA	NA	1	1	1	0	3	0.298135	4.47844	-0.099757	4.4145	-0.0508796	-4.39497	NA	NA	0.7656	7.5189e-06	0.920537	1.01244e-05	0.959421	1.10788e-05	NA	NA	0.901711	0.000339382	0.986114	0.00103561	0.995427	0.000811908	NA	NA
FBXO38	6.863e-05	0.00269146	-3.98099	Kidney_Cortex	4.66936e-05	0.00584669	-4.07159	Brain_Cortex	8.23829e-05	0.00633237	3.93736	NA	NA	NA	1	1	1	0	3	0.298135	4.47844	-0.099757	4.4145	0.0631451	-4.28717	NA	NA	0.7656	7.5189e-06	0.920537	1.01244e-05	0.949651	1.80967e-05	NA	NA	0.901711	0.000339382	0.986114	0.00103561	0.994428	0.00123519	NA	NA
FBXO38	6.863e-05	0.00269146	-3.98099	Kidney_Cortex	4.66936e-05	0.00584669	-4.07159	Brain_Frontal_Cortex_BA9	9.04084e-05	0.00722363	3.91499	NA	NA	NA	1	1	1	0	3	0.298135	4.47844	-0.099757	4.4145	0.0763757	-4.25863	NA	NA	0.7656	7.5189e-06	0.920537	1.01244e-05	0.93912	2.05684e-05	NA	NA	0.901711	0.000339382	0.986114	0.00103561	0.993541	0.00149241	NA	NA
FBXO38	6.863e-05	0.00269146	-3.98099	Kidney_Cortex	4.66936e-05	0.00584669	-4.07159	Brain_Hippocampus	9.46928e-05	0.00840085	-3.9038	NA	NA	NA	1	1	1	0	3	0.298135	4.47844	-0.099757	4.4145	0.0928503	4.31817	NA	NA	0.7656	7.5189e-06	0.920537	1.01244e-05	0.926023	1.5733e-05	NA	NA	0.901711	0.000339382	0.986114	0.00103561	0.992993	0.0013595	NA	NA
FBXO38	6.863e-05	0.00269146	-3.98099	Kidney_Cortex	4.66936e-05	0.00584669	-4.07159	Brain_Putamen_basal_ganglia	8.23829e-05	0.00698499	3.93736	NA	NA	NA	1	1	1	0	3	0.298135	4.47844	-0.099757	4.4145	0.0631451	-4.28717	NA	NA	0.7656	7.5189e-06	0.920537	1.01244e-05	0.949651	1.80967e-05	NA	NA	0.901711	0.000339382	0.986114	0.00103561	0.99566	0.00137815	NA	NA
FBXO38	6.863e-05	0.00269146	-3.98099	Kidney_Cortex	4.66936e-05	0.00584669	-4.07159	Breast_Mammary_Tissue	7.86273e-05	0.00581377	-3.94855	NA	NA	NA	1	1	1	0	3	0.298135	4.47844	-0.099757	4.4145	-0.168965	4.25176	NA	NA	0.7656	7.5189e-06	0.920537	1.01244e-05	0.865824	2.12099e-05	NA	NA	0.901711	0.000339382	0.986114	0.00103561	0.983431	0.00134704	NA	NA
FBXO38	6.863e-05	0.00269146	-3.98099	Kidney_Cortex	4.66936e-05	0.00584669	-4.07159	Cells_Cultured_fibroblasts	8.23829e-05	0.00581713	3.93736	NA	NA	NA	1	1	1	0	3	0.298135	4.47844	-0.099757	4.4145	0.0631451	-4.28717	NA	NA	0.7656	7.5189e-06	0.920537	1.01244e-05	0.949651	1.80967e-05	NA	NA	0.901711	0.000339382	0.986114	0.00103561	0.993532	0.00118107	NA	NA
FBXO38	6.863e-05	0.00269146	-3.98099	Kidney_Cortex	4.66936e-05	0.00584669	-4.07159	Cells_EBV-transformed_lymphocytes	7.86273e-05	0.00490222	-3.94855	NA	NA	NA	1	1	1	0	3	0.298135	4.47844	-0.099757	4.4145	-0.168965	4.25176	NA	NA	0.7656	7.5189e-06	0.920537	1.01244e-05	0.865824	2.12099e-05	NA	NA	0.901711	0.000339382	0.986114	0.00103561	0.982212	0.00123191	NA	NA
FBXO38	6.863e-05	0.00269146	-3.98099	Kidney_Cortex	4.66936e-05	0.00584669	-4.07159	Colon_Sigmoid	7.86273e-05	0.00578136	-3.94855	NA	NA	NA	1	1	1	0	3	0.298135	4.47844	-0.099757	4.4145	-0.168965	4.25176	NA	NA	0.7656	7.5189e-06	0.920537	1.01244e-05	0.865824	2.12099e-05	NA	NA	0.901711	0.000339382	0.986114	0.00103561	0.987214	0.00133439	NA	NA
FBXO38	6.863e-05	0.00269146	-3.98099	Kidney_Cortex	4.66936e-05	0.00584669	-4.07159	Colon_Transverse	7.86273e-05	0.00600293	-3.94855	NA	NA	NA	1	1	1	0	3	0.298135	4.47844	-0.099757	4.4145	-0.168965	4.25176	NA	NA	0.7656	7.5189e-06	0.920537	1.01244e-05	0.865824	2.12099e-05	NA	NA	0.901711	0.000339382	0.986114	0.00103561	0.986649	0.0015005	NA	NA
FBXO38	6.863e-05	0.00269146	-3.98099	Kidney_Cortex	4.66936e-05	0.00584669	-4.07159	Esophagus_Gastroesophageal_Junction	7.86273e-05	0.00591412	-3.94855	NA	NA	NA	1	1	1	0	3	0.298135	4.47844	-0.099757	4.4145	-0.168965	4.25176	NA	NA	0.7656	7.5189e-06	0.920537	1.01244e-05	0.865824	2.12099e-05	NA	NA	0.901711	0.000339382	0.986114	0.00103561	0.984988	0.00135212	NA	NA
FBXO38	6.863e-05	0.00269146	-3.98099	Kidney_Cortex	4.66936e-05	0.00584669	-4.07159	Esophagus_Mucosa	7.86273e-05	0.0062215	-3.94855	NA	NA	NA	1	1	1	0	3	0.298135	4.47844	-0.099757	4.4145	-0.168965	4.25176	NA	NA	0.7656	7.5189e-06	0.920537	1.01244e-05	0.865824	2.12099e-05	NA	NA	0.901711	0.000339382	0.986114	0.00103561	0.988697	0.00138899	NA	NA
FBXO38	6.863e-05	0.00269146	-3.98099	Kidney_Cortex	4.66936e-05	0.00584669	-4.07159	Esophagus_Muscularis	6.51632e-05	0.00522992	3.99329	NA	NA	NA	1	1	1	0	3	0.298135	4.47844	-0.099757	4.4145	-0.111784	-4.42311	NA	NA	0.7656	7.5189e-06	0.920537	1.01244e-05	0.910995	9.729e-06	NA	NA	0.901711	0.000339382	0.986114	0.00103561	0.988555	0.000678024	NA	NA
FBXO38	6.863e-05	0.00269146	-3.98099	Kidney_Cortex	4.66936e-05	0.00584669	-4.07159	Heart_Atrial_Appendage	7.86273e-05	0.00658023	-3.94855	NA	NA	NA	1	1	1	0	3	0.298135	4.47844	-0.099757	4.4145	-0.168965	4.25176	NA	NA	0.7656	7.5189e-06	0.920537	1.01244e-05	0.865824	2.12099e-05	NA	NA	0.901711	0.000339382	0.986114	0.00103561	0.986928	0.00149324	NA	NA
FBXO38	6.863e-05	0.00269146	-3.98099	Kidney_Cortex	4.66936e-05	0.00584669	-4.07159	Heart_Left_Ventricle	6.51632e-05	0.0052603	3.99329	NA	NA	NA	1	1	1	0	3	0.298135	4.47844	-0.099757	4.4145	-0.111784	-4.42311	NA	NA	0.7656	7.5189e-06	0.920537	1.01244e-05	0.910995	9.729e-06	NA	NA	0.901711	0.000339382	0.986114	0.00103561	0.989167	0.000777441	NA	NA
FBXO38	6.863e-05	0.00269146	-3.98099	Kidney_Cortex	4.66936e-05	0.00584669	-4.07159	Lung	7.86273e-05	0.00532833	-3.94855	NA	NA	NA	1	1	1	0	3	0.298135	4.47844	-0.099757	4.4145	-0.168965	4.25176	NA	NA	0.7656	7.5189e-06	0.920537	1.01244e-05	0.865824	2.12099e-05	NA	NA	0.901711	0.000339382	0.986114	0.00103561	0.983383	0.00135759	NA	NA
FBXO38	6.863e-05	0.00269146	-3.98099	Kidney_Cortex	4.66936e-05	0.00584669	-4.07159	Minor_Salivary_Gland	9.04084e-05	0.0060148	3.91499	NA	NA	NA	1	1	1	0	3	0.298135	4.47844	-0.099757	4.4145	0.0763757	-4.25863	NA	NA	0.7656	7.5189e-06	0.920537	1.01244e-05	0.93912	2.05684e-05	NA	NA	0.901711	0.000339382	0.986114	0.00103561	0.993556	0.001338	NA	NA
FBXO38	6.863e-05	0.00269146	-3.98099	Kidney_Cortex	4.66936e-05	0.00584669	-4.07159	Muscle_Skeletal	6.51632e-05	0.00510936	3.99329	NA	NA	NA	1	1	1	0	3	0.298135	4.47844	-0.099757	4.4145	-0.0508796	-4.39497	NA	NA	0.7656	7.5189e-06	0.920537	1.01244e-05	0.959421	1.10788e-05	NA	NA	0.901711	0.000339382	0.986114	0.00103561	0.994473	0.000786813	NA	NA
FBXO38	6.863e-05	0.00269146	-3.98099	Kidney_Cortex	4.66936e-05	0.00584669	-4.07159	Nerve_Tibial	6.51632e-05	0.00518907	3.99329	NA	NA	NA	1	1	1	0	3	0.298135	4.47844	-0.099757	4.4145	-0.0508796	-4.39497	NA	NA	0.7656	7.5189e-06	0.920537	1.01244e-05	0.959421	1.10788e-05	NA	NA	0.901711	0.000339382	0.986114	0.00103561	0.994787	0.000826315	NA	NA
FBXO38	6.863e-05	0.00269146	-3.98099	Kidney_Cortex	4.66936e-05	0.00584669	-4.07159	Ovary	6.51632e-05	0.00525987	3.99329	NA	NA	NA	1	1	1	0	3	0.298135	4.47844	-0.099757	4.4145	-0.0508796	-4.39497	NA	NA	0.7656	7.5189e-06	0.920537	1.01244e-05	0.959421	1.10788e-05	NA	NA	0.901711	0.000339382	0.986114	0.00103561	0.995634	0.000795348	NA	NA
FBXO38	6.863e-05	0.00269146	-3.98099	Kidney_Cortex	4.66936e-05	0.00584669	-4.07159	Pancreas	7.86273e-05	0.00617115	-3.94855	NA	NA	NA	1	1	1	0	3	0.298135	4.47844	-0.099757	4.4145	-0.168965	4.25176	NA	NA	0.7656	7.5189e-06	0.920537	1.01244e-05	0.865824	2.12099e-05	NA	NA	0.901711	0.000339382	0.986114	0.00103561	0.982751	0.00146403	NA	NA
FBXO38	6.863e-05	0.00269146	-3.98099	Kidney_Cortex	4.66936e-05	0.00584669	-4.07159	Pituitary	6.51632e-05	0.00553158	3.99329	NA	NA	NA	1	1	1	0	3	0.298135	4.47844	-0.099757	4.4145	-0.0508796	-4.39497	NA	NA	0.7656	7.5189e-06	0.920537	1.01244e-05	0.959421	1.10788e-05	NA	NA	0.901711	0.000339382	0.986114	0.00103561	0.996145	0.000831532	NA	NA
FBXO38	6.863e-05	0.00269146	-3.98099	Kidney_Cortex	4.66936e-05	0.00584669	-4.07159	Prostate	6.51632e-05	0.00501188	3.99329	NA	NA	NA	1	1	1	0	3	0.298135	4.47844	-0.099757	4.4145	-0.111784	-4.42311	NA	NA	0.7656	7.5189e-06	0.920537	1.01244e-05	0.910995	9.729e-06	NA	NA	0.901711	0.000339382	0.986114	0.00103561	0.989963	0.000723138	NA	NA
FBXO38	6.863e-05	0.00269146	-3.98099	Kidney_Cortex	4.66936e-05	0.00584669	-4.07159	Skin_Not_Sun_Exposed_Suprapubic	8.23829e-05	0.00621046	3.93736	NA	NA	NA	1	1	1	0	3	0.298135	4.47844	-0.099757	4.4145	0.0631451	-4.28717	NA	NA	0.7656	7.5189e-06	0.920537	1.01244e-05	0.949651	1.80967e-05	NA	NA	0.901711	0.000339382	0.986114	0.00103561	0.995046	0.00124055	NA	NA
FBXO38	6.863e-05	0.00269146	-3.98099	Kidney_Cortex	4.66936e-05	0.00584669	-4.07159	Skin_Sun_Exposed_Lower_leg	6.51632e-05	0.00479381	3.99329	NA	NA	NA	1	1	1	0	3	0.298135	4.47844	-0.099757	4.4145	-0.111784	-4.42311	NA	NA	0.7656	7.5189e-06	0.920537	1.01244e-05	0.910995	9.729e-06	NA	NA	0.901711	0.000339382	0.986114	0.00103561	0.99146	0.000712053	NA	NA
FBXO38	6.863e-05	0.00269146	-3.98099	Kidney_Cortex	4.66936e-05	0.00584669	-4.07159	Small_Intestine_Terminal_Ileum	7.86273e-05	0.0060264	-3.94855	NA	NA	NA	1	1	1	0	3	0.298135	4.47844	-0.099757	4.4145	-0.168965	4.25176	NA	NA	0.7656	7.5189e-06	0.920537	1.01244e-05	0.865824	2.12099e-05	NA	NA	0.901711	0.000339382	0.986114	0.00103561	0.98559	0.00138072	NA	NA
FBXO38	6.863e-05	0.00269146	-3.98099	Kidney_Cortex	4.66936e-05	0.00584669	-4.07159	Spleen	6.51632e-05	0.00499327	3.99329	NA	NA	NA	1	1	1	0	3	0.298135	4.47844	-0.099757	4.4145	-0.0508796	-4.39497	NA	NA	0.7656	7.5189e-06	0.920537	1.01244e-05	0.959421	1.10788e-05	NA	NA	0.901711	0.000339382	0.986114	0.00103561	0.99388	0.000746339	NA	NA
FBXO38	6.863e-05	0.00269146	-3.98099	Kidney_Cortex	4.66936e-05	0.00584669	-4.07159	Stomach	6.51632e-05	0.00545721	3.99329	NA	NA	NA	1	1	1	0	3	0.298135	4.47844	-0.099757	4.4145	-0.0508796	-4.39497	NA	NA	0.7656	7.5189e-06	0.920537	1.01244e-05	0.959421	1.10788e-05	NA	NA	0.901711	0.000339382	0.986114	0.00103561	0.9953	0.000859697	NA	NA
FBXO38	6.863e-05	0.00269146	-3.98099	Kidney_Cortex	4.66936e-05	0.00584669	-4.07159	Testis	7.86273e-05	0.00704677	-3.94855	NA	NA	NA	1	1	1	0	3	0.298135	4.47844	-0.099757	4.4145	-0.168965	4.25176	NA	NA	0.7656	7.5189e-06	0.920537	1.01244e-05	0.865824	2.12099e-05	NA	NA	0.901711	0.000339382	0.986114	0.00103561	0.986659	0.00159613	NA	NA
FBXO38	6.863e-05	0.00269146	-3.98099	Kidney_Cortex	4.66936e-05	0.00584669	-4.07159	Thyroid	7.86273e-05	0.00591434	-3.94855	NA	NA	NA	1	1	1	0	3	0.298135	4.47844	-0.099757	4.4145	-0.168965	4.25176	NA	NA	0.7656	7.5189e-06	0.920537	1.01244e-05	0.865824	2.12099e-05	NA	NA	0.901711	0.000339382	0.986114	0.00103561	0.984286	0.0013418	NA	NA
FBXO38	6.863e-05	0.00269146	-3.98099	Kidney_Cortex	4.66936e-05	0.00584669	-4.07159	Uterus	6.51632e-05	0.00521452	3.99329	NA	NA	NA	1	1	1	0	3	0.298135	4.47844	-0.099757	4.4145	-0.0508796	-4.39497	NA	NA	0.7656	7.5189e-06	0.920537	1.01244e-05	0.959421	1.10788e-05	NA	NA	0.901711	0.000339382	0.986114	0.00103561	0.995808	0.000798751	NA	NA
FBXO38	6.863e-05	0.00269146	-3.98099	Kidney_Cortex	4.66936e-05	0.00584669	-4.07159	Vagina	8.23829e-05	0.00659493	3.93736	NA	NA	NA	1	1	1	0	3	0.298135	4.47844	-0.099757	4.4145	0.0631451	-4.28717	NA	NA	0.7656	7.5189e-06	0.920537	1.01244e-05	0.949651	1.80967e-05	NA	NA	0.901711	0.000339382	0.986114	0.00103561	0.994312	0.00125194	NA	NA
FBXO38	6.863e-05	0.00269146	-3.98099	Kidney_Cortex	4.66936e-05	0.00584669	-4.07159	Whole_Blood	6.51632e-05	0.00472608	3.99329	NA	NA	NA	1	1	1	0	3	0.298135	4.47844	-0.099757	4.4145	-0.0508796	-4.39497	NA	NA	0.7656	7.5189e-06	0.920537	1.01244e-05	0.959421	1.10788e-05	NA	NA	0.901711	0.000339382	0.986114	0.00103561	0.996411	0.000725662	NA	NA
FBXO38	6.863e-05	0.00269146	-3.98099	Kidney_Cortex	4.66936e-05	0.00584669	-4.07159	smultixcan	5.92797e-05	0.00456895	-4.01566	NA	NA	NA	1	1	1	0	3	0.298135	4.47844	-0.099757	4.4145	0.173509	4.47231	NA	NA	0.7656	7.5189e-06	0.920537	1.01244e-05	0.862251	7.73788e-06	NA	NA	0.901711	0.000339382	0.986114	0.00103561	0.984239	0.000580253	NA	NA
FBXO38	6.863e-05	0.00269146	-3.98099	Lung	4.33198e-05	0.00384784	-4.08902	Adipose_Subcutaneous	6.51632e-05	0.00542207	3.99329	NA	NA	NA	1	1	1	0	3	0.298135	4.47844	-0.137833	4.41619	-0.111784	-4.42311	NA	NA	0.7656	7.5189e-06	0.890372	1.00457e-05	0.910995	9.729e-06	NA	NA	0.901711	0.000339382	0.993344	0.000813437	0.989503	0.000732099	NA	NA
FBXO38	6.863e-05	0.00269146	-3.98099	Lung	4.33198e-05	0.00384784	-4.08902	Adipose_Visceral_Omentum	7.86273e-05	0.00569733	-3.94855	NA	NA	NA	1	1	1	0	3	0.298135	4.47844	-0.137833	4.41619	-0.168965	4.25176	NA	NA	0.7656	7.5189e-06	0.890372	1.00457e-05	0.865824	2.12099e-05	NA	NA	0.901711	0.000339382	0.993344	0.000813437	0.985933	0.00136995	NA	NA
FBXO38	6.863e-05	0.00269146	-3.98099	Lung	4.33198e-05	0.00384784	-4.08902	Adrenal_Gland	6.51632e-05	0.00494824	3.99329	NA	NA	NA	1	1	1	0	3	0.298135	4.47844	-0.137833	4.41619	-0.0508796	-4.39497	NA	NA	0.7656	7.5189e-06	0.890372	1.00457e-05	0.959421	1.10788e-05	NA	NA	0.901711	0.000339382	0.993344	0.000813437	0.996964	0.000791143	NA	NA
FBXO38	6.863e-05	0.00269146	-3.98099	Lung	4.33198e-05	0.00384784	-4.08902	Artery_Aorta	5.92797e-05	0.00460161	-4.01566	NA	NA	NA	1	1	1	0	3	0.298135	4.47844	-0.137833	4.41619	0.173509	4.47231	NA	NA	0.7656	7.5189e-06	0.890372	1.00457e-05	0.862251	7.73788e-06	NA	NA	0.901711	0.000339382	0.993344	0.000813437	0.98397	0.00056885	NA	NA
FBXO38	6.863e-05	0.00269146	-3.98099	Lung	4.33198e-05	0.00384784	-4.08902	Artery_Coronary	7.86273e-05	0.00598397	-3.94855	NA	NA	NA	1	1	1	0	3	0.298135	4.47844	-0.137833	4.41619	-0.168965	4.25176	NA	NA	0.7656	7.5189e-06	0.890372	1.00457e-05	0.865824	2.12099e-05	NA	NA	0.901711	0.000339382	0.993344	0.000813437	0.9862	0.00142066	NA	NA
FBXO38	6.863e-05	0.00269146	-3.98099	Lung	4.33198e-05	0.00384784	-4.08902	Artery_Tibial	6.51632e-05	0.00478825	3.99329	NA	NA	NA	1	1	1	0	3	0.298135	4.47844	-0.137833	4.41619	-0.111784	-4.42311	NA	NA	0.7656	7.5189e-06	0.890372	1.00457e-05	0.910995	9.729e-06	NA	NA	0.901711	0.000339382	0.993344	0.000813437	0.990089	0.00069614	NA	NA
FBXO38	6.863e-05	0.00269146	-3.98099	Lung	4.33198e-05	0.00384784	-4.08902	Brain_Anterior_cingulate_cortex_BA24	9.04084e-05	0.00713322	3.91499	NA	NA	NA	1	1	1	0	3	0.298135	4.47844	-0.137833	4.41619	0.0763757	-4.25863	NA	NA	0.7656	7.5189e-06	0.890372	1.00457e-05	0.93912	2.05684e-05	NA	NA	0.901711	0.000339382	0.993344	0.000813437	0.991487	0.00158265	NA	NA
FBXO38	6.863e-05	0.00269146	-3.98099	Lung	4.33198e-05	0.00384784	-4.08902	Brain_Caudate_basal_ganglia	8.23829e-05	0.00627901	3.93736	NA	NA	NA	1	1	1	0	3	0.298135	4.47844	-0.137833	4.41619	0.0631451	-0.481908	NA	NA	0.7656	7.5189e-06	0.890372	1.00457e-05	0.949651	0.629872	NA	NA	0.901711	0.000339382	0.993344	0.000813437	0.99472	0.879423	NA	NA
FBXO38	6.863e-05	0.00269146	-3.98099	Lung	4.33198e-05	0.00384784	-4.08902	Brain_Cerebellar_Hemisphere	8.23829e-05	0.00595957	3.93736	NA	NA	NA	1	1	1	0	3	0.298135	4.47844	-0.137833	4.41619	0.0631451	-4.28717	NA	NA	0.7656	7.5189e-06	0.890372	1.00457e-05	0.949651	1.80967e-05	NA	NA	0.901711	0.000339382	0.993344	0.000813437	0.994353	0.00116783	NA	NA
FBXO38	6.863e-05	0.00269146	-3.98099	Lung	4.33198e-05	0.00384784	-4.08902	Brain_Cerebellum	6.51632e-05	0.00531445	3.99329	NA	NA	NA	1	1	1	0	3	0.298135	4.47844	-0.137833	4.41619	-0.0508796	-4.39497	NA	NA	0.7656	7.5189e-06	0.890372	1.00457e-05	0.959421	1.10788e-05	NA	NA	0.901711	0.000339382	0.993344	0.000813437	0.995427	0.000811908	NA	NA
FBXO38	6.863e-05	0.00269146	-3.98099	Lung	4.33198e-05	0.00384784	-4.08902	Brain_Cortex	8.23829e-05	0.00633237	3.93736	NA	NA	NA	1	1	1	0	3	0.298135	4.47844	-0.137833	4.41619	0.0631451	-4.28717	NA	NA	0.7656	7.5189e-06	0.890372	1.00457e-05	0.949651	1.80967e-05	NA	NA	0.901711	0.000339382	0.993344	0.000813437	0.994428	0.00123519	NA	NA
FBXO38	6.863e-05	0.00269146	-3.98099	Lung	4.33198e-05	0.00384784	-4.08902	Brain_Frontal_Cortex_BA9	9.04084e-05	0.00722363	3.91499	NA	NA	NA	1	1	1	0	3	0.298135	4.47844	-0.137833	4.41619	0.0763757	-4.25863	NA	NA	0.7656	7.5189e-06	0.890372	1.00457e-05	0.93912	2.05684e-05	NA	NA	0.901711	0.000339382	0.993344	0.000813437	0.993541	0.00149241	NA	NA
FBXO38	6.863e-05	0.00269146	-3.98099	Lung	4.33198e-05	0.00384784	-4.08902	Brain_Hippocampus	9.46928e-05	0.00840085	-3.9038	NA	NA	NA	1	1	1	0	3	0.298135	4.47844	-0.137833	4.41619	0.0928503	4.31817	NA	NA	0.7656	7.5189e-06	0.890372	1.00457e-05	0.926023	1.5733e-05	NA	NA	0.901711	0.000339382	0.993344	0.000813437	0.992993	0.0013595	NA	NA
FBXO38	6.863e-05	0.00269146	-3.98099	Lung	4.33198e-05	0.00384784	-4.08902	Brain_Putamen_basal_ganglia	8.23829e-05	0.00698499	3.93736	NA	NA	NA	1	1	1	0	3	0.298135	4.47844	-0.137833	4.41619	0.0631451	-4.28717	NA	NA	0.7656	7.5189e-06	0.890372	1.00457e-05	0.949651	1.80967e-05	NA	NA	0.901711	0.000339382	0.993344	0.000813437	0.99566	0.00137815	NA	NA
FBXO38	6.863e-05	0.00269146	-3.98099	Lung	4.33198e-05	0.00384784	-4.08902	Breast_Mammary_Tissue	7.86273e-05	0.00581377	-3.94855	NA	NA	NA	1	1	1	0	3	0.298135	4.47844	-0.137833	4.41619	-0.168965	4.25176	NA	NA	0.7656	7.5189e-06	0.890372	1.00457e-05	0.865824	2.12099e-05	NA	NA	0.901711	0.000339382	0.993344	0.000813437	0.983431	0.00134704	NA	NA
FBXO38	6.863e-05	0.00269146	-3.98099	Lung	4.33198e-05	0.00384784	-4.08902	Cells_Cultured_fibroblasts	8.23829e-05	0.00581713	3.93736	NA	NA	NA	1	1	1	0	3	0.298135	4.47844	-0.137833	4.41619	0.0631451	-4.28717	NA	NA	0.7656	7.5189e-06	0.890372	1.00457e-05	0.949651	1.80967e-05	NA	NA	0.901711	0.000339382	0.993344	0.000813437	0.993532	0.00118107	NA	NA
FBXO38	6.863e-05	0.00269146	-3.98099	Lung	4.33198e-05	0.00384784	-4.08902	Cells_EBV-transformed_lymphocytes	7.86273e-05	0.00490222	-3.94855	NA	NA	NA	1	1	1	0	3	0.298135	4.47844	-0.137833	4.41619	-0.168965	4.25176	NA	NA	0.7656	7.5189e-06	0.890372	1.00457e-05	0.865824	2.12099e-05	NA	NA	0.901711	0.000339382	0.993344	0.000813437	0.982212	0.00123191	NA	NA
FBXO38	6.863e-05	0.00269146	-3.98099	Lung	4.33198e-05	0.00384784	-4.08902	Colon_Sigmoid	7.86273e-05	0.00578136	-3.94855	NA	NA	NA	1	1	1	0	3	0.298135	4.47844	-0.137833	4.41619	-0.168965	4.25176	NA	NA	0.7656	7.5189e-06	0.890372	1.00457e-05	0.865824	2.12099e-05	NA	NA	0.901711	0.000339382	0.993344	0.000813437	0.987214	0.00133439	NA	NA
FBXO38	6.863e-05	0.00269146	-3.98099	Lung	4.33198e-05	0.00384784	-4.08902	Colon_Transverse	7.86273e-05	0.00600293	-3.94855	NA	NA	NA	1	1	1	0	3	0.298135	4.47844	-0.137833	4.41619	-0.168965	4.25176	NA	NA	0.7656	7.5189e-06	0.890372	1.00457e-05	0.865824	2.12099e-05	NA	NA	0.901711	0.000339382	0.993344	0.000813437	0.986649	0.0015005	NA	NA
FBXO38	6.863e-05	0.00269146	-3.98099	Lung	4.33198e-05	0.00384784	-4.08902	Esophagus_Gastroesophageal_Junction	7.86273e-05	0.00591412	-3.94855	NA	NA	NA	1	1	1	0	3	0.298135	4.47844	-0.137833	4.41619	-0.168965	4.25176	NA	NA	0.7656	7.5189e-06	0.890372	1.00457e-05	0.865824	2.12099e-05	NA	NA	0.901711	0.000339382	0.993344	0.000813437	0.984988	0.00135212	NA	NA
FBXO38	6.863e-05	0.00269146	-3.98099	Lung	4.33198e-05	0.00384784	-4.08902	Esophagus_Mucosa	7.86273e-05	0.0062215	-3.94855	NA	NA	NA	1	1	1	0	3	0.298135	4.47844	-0.137833	4.41619	-0.168965	4.25176	NA	NA	0.7656	7.5189e-06	0.890372	1.00457e-05	0.865824	2.12099e-05	NA	NA	0.901711	0.000339382	0.993344	0.000813437	0.988697	0.00138899	NA	NA
FBXO38	6.863e-05	0.00269146	-3.98099	Lung	4.33198e-05	0.00384784	-4.08902	Esophagus_Muscularis	6.51632e-05	0.00522992	3.99329	NA	NA	NA	1	1	1	0	3	0.298135	4.47844	-0.137833	4.41619	-0.111784	-4.42311	NA	NA	0.7656	7.5189e-06	0.890372	1.00457e-05	0.910995	9.729e-06	NA	NA	0.901711	0.000339382	0.993344	0.000813437	0.988555	0.000678024	NA	NA
FBXO38	6.863e-05	0.00269146	-3.98099	Lung	4.33198e-05	0.00384784	-4.08902	Heart_Atrial_Appendage	7.86273e-05	0.00658023	-3.94855	NA	NA	NA	1	1	1	0	3	0.298135	4.47844	-0.137833	4.41619	-0.168965	4.25176	NA	NA	0.7656	7.5189e-06	0.890372	1.00457e-05	0.865824	2.12099e-05	NA	NA	0.901711	0.000339382	0.993344	0.000813437	0.986928	0.00149324	NA	NA
FBXO38	6.863e-05	0.00269146	-3.98099	Lung	4.33198e-05	0.00384784	-4.08902	Heart_Left_Ventricle	6.51632e-05	0.0052603	3.99329	NA	NA	NA	1	1	1	0	3	0.298135	4.47844	-0.137833	4.41619	-0.111784	-4.42311	NA	NA	0.7656	7.5189e-06	0.890372	1.00457e-05	0.910995	9.729e-06	NA	NA	0.901711	0.000339382	0.993344	0.000813437	0.989167	0.000777441	NA	NA
FBXO38	6.863e-05	0.00269146	-3.98099	Lung	4.33198e-05	0.00384784	-4.08902	Lung	7.86273e-05	0.00532833	-3.94855	NA	NA	NA	1	1	1	0	3	0.298135	4.47844	-0.137833	4.41619	-0.168965	4.25176	NA	NA	0.7656	7.5189e-06	0.890372	1.00457e-05	0.865824	2.12099e-05	NA	NA	0.901711	0.000339382	0.993344	0.000813437	0.983383	0.00135759	NA	NA
FBXO38	6.863e-05	0.00269146	-3.98099	Lung	4.33198e-05	0.00384784	-4.08902	Minor_Salivary_Gland	9.04084e-05	0.0060148	3.91499	NA	NA	NA	1	1	1	0	3	0.298135	4.47844	-0.137833	4.41619	0.0763757	-4.25863	NA	NA	0.7656	7.5189e-06	0.890372	1.00457e-05	0.93912	2.05684e-05	NA	NA	0.901711	0.000339382	0.993344	0.000813437	0.993556	0.001338	NA	NA
FBXO38	6.863e-05	0.00269146	-3.98099	Lung	4.33198e-05	0.00384784	-4.08902	Muscle_Skeletal	6.51632e-05	0.00510936	3.99329	NA	NA	NA	1	1	1	0	3	0.298135	4.47844	-0.137833	4.41619	-0.0508796	-4.39497	NA	NA	0.7656	7.5189e-06	0.890372	1.00457e-05	0.959421	1.10788e-05	NA	NA	0.901711	0.000339382	0.993344	0.000813437	0.994473	0.000786813	NA	NA
FBXO38	6.863e-05	0.00269146	-3.98099	Lung	4.33198e-05	0.00384784	-4.08902	Nerve_Tibial	6.51632e-05	0.00518907	3.99329	NA	NA	NA	1	1	1	0	3	0.298135	4.47844	-0.137833	4.41619	-0.0508796	-4.39497	NA	NA	0.7656	7.5189e-06	0.890372	1.00457e-05	0.959421	1.10788e-05	NA	NA	0.901711	0.000339382	0.993344	0.000813437	0.994787	0.000826315	NA	NA
FBXO38	6.863e-05	0.00269146	-3.98099	Lung	4.33198e-05	0.00384784	-4.08902	Ovary	6.51632e-05	0.00525987	3.99329	NA	NA	NA	1	1	1	0	3	0.298135	4.47844	-0.137833	4.41619	-0.0508796	-4.39497	NA	NA	0.7656	7.5189e-06	0.890372	1.00457e-05	0.959421	1.10788e-05	NA	NA	0.901711	0.000339382	0.993344	0.000813437	0.995634	0.000795348	NA	NA
FBXO38	6.863e-05	0.00269146	-3.98099	Lung	4.33198e-05	0.00384784	-4.08902	Pancreas	7.86273e-05	0.00617115	-3.94855	NA	NA	NA	1	1	1	0	3	0.298135	4.47844	-0.137833	4.41619	-0.168965	4.25176	NA	NA	0.7656	7.5189e-06	0.890372	1.00457e-05	0.865824	2.12099e-05	NA	NA	0.901711	0.000339382	0.993344	0.000813437	0.982751	0.00146403	NA	NA
FBXO38	6.863e-05	0.00269146	-3.98099	Lung	4.33198e-05	0.00384784	-4.08902	Pituitary	6.51632e-05	0.00553158	3.99329	NA	NA	NA	1	1	1	0	3	0.298135	4.47844	-0.137833	4.41619	-0.0508796	-4.39497	NA	NA	0.7656	7.5189e-06	0.890372	1.00457e-05	0.959421	1.10788e-05	NA	NA	0.901711	0.000339382	0.993344	0.000813437	0.996145	0.000831532	NA	NA
FBXO38	6.863e-05	0.00269146	-3.98099	Lung	4.33198e-05	0.00384784	-4.08902	Prostate	6.51632e-05	0.00501188	3.99329	NA	NA	NA	1	1	1	0	3	0.298135	4.47844	-0.137833	4.41619	-0.111784	-4.42311	NA	NA	0.7656	7.5189e-06	0.890372	1.00457e-05	0.910995	9.729e-06	NA	NA	0.901711	0.000339382	0.993344	0.000813437	0.989963	0.000723138	NA	NA
FBXO38	6.863e-05	0.00269146	-3.98099	Lung	4.33198e-05	0.00384784	-4.08902	Skin_Not_Sun_Exposed_Suprapubic	8.23829e-05	0.00621046	3.93736	NA	NA	NA	1	1	1	0	3	0.298135	4.47844	-0.137833	4.41619	0.0631451	-4.28717	NA	NA	0.7656	7.5189e-06	0.890372	1.00457e-05	0.949651	1.80967e-05	NA	NA	0.901711	0.000339382	0.993344	0.000813437	0.995046	0.00124055	NA	NA
FBXO38	6.863e-05	0.00269146	-3.98099	Lung	4.33198e-05	0.00384784	-4.08902	Skin_Sun_Exposed_Lower_leg	6.51632e-05	0.00479381	3.99329	NA	NA	NA	1	1	1	0	3	0.298135	4.47844	-0.137833	4.41619	-0.111784	-4.42311	NA	NA	0.7656	7.5189e-06	0.890372	1.00457e-05	0.910995	9.729e-06	NA	NA	0.901711	0.000339382	0.993344	0.000813437	0.99146	0.000712053	NA	NA
FBXO38	6.863e-05	0.00269146	-3.98099	Lung	4.33198e-05	0.00384784	-4.08902	Small_Intestine_Terminal_Ileum	7.86273e-05	0.0060264	-3.94855	NA	NA	NA	1	1	1	0	3	0.298135	4.47844	-0.137833	4.41619	-0.168965	4.25176	NA	NA	0.7656	7.5189e-06	0.890372	1.00457e-05	0.865824	2.12099e-05	NA	NA	0.901711	0.000339382	0.993344	0.000813437	0.98559	0.00138072	NA	NA
FBXO38	6.863e-05	0.00269146	-3.98099	Lung	4.33198e-05	0.00384784	-4.08902	Spleen	6.51632e-05	0.00499327	3.99329	NA	NA	NA	1	1	1	0	3	0.298135	4.47844	-0.137833	4.41619	-0.0508796	-4.39497	NA	NA	0.7656	7.5189e-06	0.890372	1.00457e-05	0.959421	1.10788e-05	NA	NA	0.901711	0.000339382	0.993344	0.000813437	0.99388	0.000746339	NA	NA
FBXO38	6.863e-05	0.00269146	-3.98099	Lung	4.33198e-05	0.00384784	-4.08902	Stomach	6.51632e-05	0.00545721	3.99329	NA	NA	NA	1	1	1	0	3	0.298135	4.47844	-0.137833	4.41619	-0.0508796	-4.39497	NA	NA	0.7656	7.5189e-06	0.890372	1.00457e-05	0.959421	1.10788e-05	NA	NA	0.901711	0.000339382	0.993344	0.000813437	0.9953	0.000859697	NA	NA
FBXO38	6.863e-05	0.00269146	-3.98099	Lung	4.33198e-05	0.00384784	-4.08902	Testis	7.86273e-05	0.00704677	-3.94855	NA	NA	NA	1	1	1	0	3	0.298135	4.47844	-0.137833	4.41619	-0.168965	4.25176	NA	NA	0.7656	7.5189e-06	0.890372	1.00457e-05	0.865824	2.12099e-05	NA	NA	0.901711	0.000339382	0.993344	0.000813437	0.986659	0.00159613	NA	NA
FBXO38	6.863e-05	0.00269146	-3.98099	Lung	4.33198e-05	0.00384784	-4.08902	Thyroid	7.86273e-05	0.00591434	-3.94855	NA	NA	NA	1	1	1	0	3	0.298135	4.47844	-0.137833	4.41619	-0.168965	4.25176	NA	NA	0.7656	7.5189e-06	0.890372	1.00457e-05	0.865824	2.12099e-05	NA	NA	0.901711	0.000339382	0.993344	0.000813437	0.984286	0.0013418	NA	NA
FBXO38	6.863e-05	0.00269146	-3.98099	Lung	4.33198e-05	0.00384784	-4.08902	Uterus	6.51632e-05	0.00521452	3.99329	NA	NA	NA	1	1	1	0	3	0.298135	4.47844	-0.137833	4.41619	-0.0508796	-4.39497	NA	NA	0.7656	7.5189e-06	0.890372	1.00457e-05	0.959421	1.10788e-05	NA	NA	0.901711	0.000339382	0.993344	0.000813437	0.995808	0.000798751	NA	NA
FBXO38	6.863e-05	0.00269146	-3.98099	Lung	4.33198e-05	0.00384784	-4.08902	Vagina	8.23829e-05	0.00659493	3.93736	NA	NA	NA	1	1	1	0	3	0.298135	4.47844	-0.137833	4.41619	0.0631451	-4.28717	NA	NA	0.7656	7.5189e-06	0.890372	1.00457e-05	0.949651	1.80967e-05	NA	NA	0.901711	0.000339382	0.993344	0.000813437	0.994312	0.00125194	NA	NA
FBXO38	6.863e-05	0.00269146	-3.98099	Lung	4.33198e-05	0.00384784	-4.08902	Whole_Blood	6.51632e-05	0.00472608	3.99329	NA	NA	NA	1	1	1	0	3	0.298135	4.47844	-0.137833	4.41619	-0.0508796	-4.39497	NA	NA	0.7656	7.5189e-06	0.890372	1.00457e-05	0.959421	1.10788e-05	NA	NA	0.901711	0.000339382	0.993344	0.000813437	0.996411	0.000725662	NA	NA
FBXO38	6.863e-05	0.00269146	-3.98099	Lung	4.33198e-05	0.00384784	-4.08902	smultixcan	5.92797e-05	0.00456895	-4.01566	NA	NA	NA	1	1	1	0	3	0.298135	4.47844	-0.137833	4.41619	0.173509	4.47231	NA	NA	0.7656	7.5189e-06	0.890372	1.00457e-05	0.862251	7.73788e-06	NA	NA	0.901711	0.000339382	0.993344	0.000813437	0.984239	0.000580253	NA	NA
FBXO38	6.863e-05	0.00269146	-3.98099	Minor_Salivary_Gland	4.65353e-05	0.00448668	-4.07238	Adipose_Subcutaneous	6.51632e-05	0.00542207	3.99329	NA	NA	NA	1	1	1	0	3	0.298135	4.47844	-0.157556	4.38894	-0.111784	-4.42311	NA	NA	0.7656	7.5189e-06	0.874807	1.13904e-05	0.910995	9.729e-06	NA	NA	0.901711	0.000339382	0.989007	0.00114138	0.989503	0.000732099	NA	NA
FBXO38	6.863e-05	0.00269146	-3.98099	Minor_Salivary_Gland	4.65353e-05	0.00448668	-4.07238	Adipose_Visceral_Omentum	7.86273e-05	0.00569733	-3.94855	NA	NA	NA	1	1	1	0	3	0.298135	4.47844	-0.157556	4.38894	-0.168965	4.25176	NA	NA	0.7656	7.5189e-06	0.874807	1.13904e-05	0.865824	2.12099e-05	NA	NA	0.901711	0.000339382	0.989007	0.00114138	0.985933	0.00136995	NA	NA
FBXO38	6.863e-05	0.00269146	-3.98099	Minor_Salivary_Gland	4.65353e-05	0.00448668	-4.07238	Adrenal_Gland	6.51632e-05	0.00494824	3.99329	NA	NA	NA	1	1	1	0	3	0.298135	4.47844	-0.157556	4.38894	-0.0508796	-4.39497	NA	NA	0.7656	7.5189e-06	0.874807	1.13904e-05	0.959421	1.10788e-05	NA	NA	0.901711	0.000339382	0.989007	0.00114138	0.996964	0.000791143	NA	NA
FBXO38	6.863e-05	0.00269146	-3.98099	Minor_Salivary_Gland	4.65353e-05	0.00448668	-4.07238	Artery_Aorta	5.92797e-05	0.00460161	-4.01566	NA	NA	NA	1	1	1	0	3	0.298135	4.47844	-0.157556	4.38894	0.173509	4.47231	NA	NA	0.7656	7.5189e-06	0.874807	1.13904e-05	0.862251	7.73788e-06	NA	NA	0.901711	0.000339382	0.989007	0.00114138	0.98397	0.00056885	NA	NA
FBXO38	6.863e-05	0.00269146	-3.98099	Minor_Salivary_Gland	4.65353e-05	0.00448668	-4.07238	Artery_Coronary	7.86273e-05	0.00598397	-3.94855	NA	NA	NA	1	1	1	0	3	0.298135	4.47844	-0.157556	4.38894	-0.168965	4.25176	NA	NA	0.7656	7.5189e-06	0.874807	1.13904e-05	0.865824	2.12099e-05	NA	NA	0.901711	0.000339382	0.989007	0.00114138	0.9862	0.00142066	NA	NA
FBXO38	6.863e-05	0.00269146	-3.98099	Minor_Salivary_Gland	4.65353e-05	0.00448668	-4.07238	Artery_Tibial	6.51632e-05	0.00478825	3.99329	NA	NA	NA	1	1	1	0	3	0.298135	4.47844	-0.157556	4.38894	-0.111784	-4.42311	NA	NA	0.7656	7.5189e-06	0.874807	1.13904e-05	0.910995	9.729e-06	NA	NA	0.901711	0.000339382	0.989007	0.00114138	0.990089	0.00069614	NA	NA
FBXO38	6.863e-05	0.00269146	-3.98099	Minor_Salivary_Gland	4.65353e-05	0.00448668	-4.07238	Brain_Anterior_cingulate_cortex_BA24	9.04084e-05	0.00713322	3.91499	NA	NA	NA	1	1	1	0	3	0.298135	4.47844	-0.157556	4.38894	0.0763757	-4.25863	NA	NA	0.7656	7.5189e-06	0.874807	1.13904e-05	0.93912	2.05684e-05	NA	NA	0.901711	0.000339382	0.989007	0.00114138	0.991487	0.00158265	NA	NA
FBXO38	6.863e-05	0.00269146	-3.98099	Minor_Salivary_Gland	4.65353e-05	0.00448668	-4.07238	Brain_Caudate_basal_ganglia	8.23829e-05	0.00627901	3.93736	NA	NA	NA	1	1	1	0	3	0.298135	4.47844	-0.157556	4.38894	0.0631451	-0.481908	NA	NA	0.7656	7.5189e-06	0.874807	1.13904e-05	0.949651	0.629872	NA	NA	0.901711	0.000339382	0.989007	0.00114138	0.99472	0.879423	NA	NA
FBXO38	6.863e-05	0.00269146	-3.98099	Minor_Salivary_Gland	4.65353e-05	0.00448668	-4.07238	Brain_Cerebellar_Hemisphere	8.23829e-05	0.00595957	3.93736	NA	NA	NA	1	1	1	0	3	0.298135	4.47844	-0.157556	4.38894	0.0631451	-4.28717	NA	NA	0.7656	7.5189e-06	0.874807	1.13904e-05	0.949651	1.80967e-05	NA	NA	0.901711	0.000339382	0.989007	0.00114138	0.994353	0.00116783	NA	NA
FBXO38	6.863e-05	0.00269146	-3.98099	Minor_Salivary_Gland	4.65353e-05	0.00448668	-4.07238	Brain_Cerebellum	6.51632e-05	0.00531445	3.99329	NA	NA	NA	1	1	1	0	3	0.298135	4.47844	-0.157556	4.38894	-0.0508796	-4.39497	NA	NA	0.7656	7.5189e-06	0.874807	1.13904e-05	0.959421	1.10788e-05	NA	NA	0.901711	0.000339382	0.989007	0.00114138	0.995427	0.000811908	NA	NA
FBXO38	6.863e-05	0.00269146	-3.98099	Minor_Salivary_Gland	4.65353e-05	0.00448668	-4.07238	Brain_Cortex	8.23829e-05	0.00633237	3.93736	NA	NA	NA	1	1	1	0	3	0.298135	4.47844	-0.157556	4.38894	0.0631451	-4.28717	NA	NA	0.7656	7.5189e-06	0.874807	1.13904e-05	0.949651	1.80967e-05	NA	NA	0.901711	0.000339382	0.989007	0.00114138	0.994428	0.00123519	NA	NA
FBXO38	6.863e-05	0.00269146	-3.98099	Minor_Salivary_Gland	4.65353e-05	0.00448668	-4.07238	Brain_Frontal_Cortex_BA9	9.04084e-05	0.00722363	3.91499	NA	NA	NA	1	1	1	0	3	0.298135	4.47844	-0.157556	4.38894	0.0763757	-4.25863	NA	NA	0.7656	7.5189e-06	0.874807	1.13904e-05	0.93912	2.05684e-05	NA	NA	0.901711	0.000339382	0.989007	0.00114138	0.993541	0.00149241	NA	NA
FBXO38	6.863e-05	0.00269146	-3.98099	Minor_Salivary_Gland	4.65353e-05	0.00448668	-4.07238	Brain_Hippocampus	9.46928e-05	0.00840085	-3.9038	NA	NA	NA	1	1	1	0	3	0.298135	4.47844	-0.157556	4.38894	0.0928503	4.31817	NA	NA	0.7656	7.5189e-06	0.874807	1.13904e-05	0.926023	1.5733e-05	NA	NA	0.901711	0.000339382	0.989007	0.00114138	0.992993	0.0013595	NA	NA
FBXO38	6.863e-05	0.00269146	-3.98099	Minor_Salivary_Gland	4.65353e-05	0.00448668	-4.07238	Brain_Putamen_basal_ganglia	8.23829e-05	0.00698499	3.93736	NA	NA	NA	1	1	1	0	3	0.298135	4.47844	-0.157556	4.38894	0.0631451	-4.28717	NA	NA	0.7656	7.5189e-06	0.874807	1.13904e-05	0.949651	1.80967e-05	NA	NA	0.901711	0.000339382	0.989007	0.00114138	0.99566	0.00137815	NA	NA
FBXO38	6.863e-05	0.00269146	-3.98099	Minor_Salivary_Gland	4.65353e-05	0.00448668	-4.07238	Breast_Mammary_Tissue	7.86273e-05	0.00581377	-3.94855	NA	NA	NA	1	1	1	0	3	0.298135	4.47844	-0.157556	4.38894	-0.168965	4.25176	NA	NA	0.7656	7.5189e-06	0.874807	1.13904e-05	0.865824	2.12099e-05	NA	NA	0.901711	0.000339382	0.989007	0.00114138	0.983431	0.00134704	NA	NA
FBXO38	6.863e-05	0.00269146	-3.98099	Minor_Salivary_Gland	4.65353e-05	0.00448668	-4.07238	Cells_Cultured_fibroblasts	8.23829e-05	0.00581713	3.93736	NA	NA	NA	1	1	1	0	3	0.298135	4.47844	-0.157556	4.38894	0.0631451	-4.28717	NA	NA	0.7656	7.5189e-06	0.874807	1.13904e-05	0.949651	1.80967e-05	NA	NA	0.901711	0.000339382	0.989007	0.00114138	0.993532	0.00118107	NA	NA
FBXO38	6.863e-05	0.00269146	-3.98099	Minor_Salivary_Gland	4.65353e-05	0.00448668	-4.07238	Cells_EBV-transformed_lymphocytes	7.86273e-05	0.00490222	-3.94855	NA	NA	NA	1	1	1	0	3	0.298135	4.47844	-0.157556	4.38894	-0.168965	4.25176	NA	NA	0.7656	7.5189e-06	0.874807	1.13904e-05	0.865824	2.12099e-05	NA	NA	0.901711	0.000339382	0.989007	0.00114138	0.982212	0.00123191	NA	NA
FBXO38	6.863e-05	0.00269146	-3.98099	Minor_Salivary_Gland	4.65353e-05	0.00448668	-4.07238	Colon_Sigmoid	7.86273e-05	0.00578136	-3.94855	NA	NA	NA	1	1	1	0	3	0.298135	4.47844	-0.157556	4.38894	-0.168965	4.25176	NA	NA	0.7656	7.5189e-06	0.874807	1.13904e-05	0.865824	2.12099e-05	NA	NA	0.901711	0.000339382	0.989007	0.00114138	0.987214	0.00133439	NA	NA
FBXO38	6.863e-05	0.00269146	-3.98099	Minor_Salivary_Gland	4.65353e-05	0.00448668	-4.07238	Colon_Transverse	7.86273e-05	0.00600293	-3.94855	NA	NA	NA	1	1	1	0	3	0.298135	4.47844	-0.157556	4.38894	-0.168965	4.25176	NA	NA	0.7656	7.5189e-06	0.874807	1.13904e-05	0.865824	2.12099e-05	NA	NA	0.901711	0.000339382	0.989007	0.00114138	0.986649	0.0015005	NA	NA
FBXO38	6.863e-05	0.00269146	-3.98099	Minor_Salivary_Gland	4.65353e-05	0.00448668	-4.07238	Esophagus_Gastroesophageal_Junction	7.86273e-05	0.00591412	-3.94855	NA	NA	NA	1	1	1	0	3	0.298135	4.47844	-0.157556	4.38894	-0.168965	4.25176	NA	NA	0.7656	7.5189e-06	0.874807	1.13904e-05	0.865824	2.12099e-05	NA	NA	0.901711	0.000339382	0.989007	0.00114138	0.984988	0.00135212	NA	NA
FBXO38	6.863e-05	0.00269146	-3.98099	Minor_Salivary_Gland	4.65353e-05	0.00448668	-4.07238	Esophagus_Mucosa	7.86273e-05	0.0062215	-3.94855	NA	NA	NA	1	1	1	0	3	0.298135	4.47844	-0.157556	4.38894	-0.168965	4.25176	NA	NA	0.7656	7.5189e-06	0.874807	1.13904e-05	0.865824	2.12099e-05	NA	NA	0.901711	0.000339382	0.989007	0.00114138	0.988697	0.00138899	NA	NA
FBXO38	6.863e-05	0.00269146	-3.98099	Minor_Salivary_Gland	4.65353e-05	0.00448668	-4.07238	Esophagus_Muscularis	6.51632e-05	0.00522992	3.99329	NA	NA	NA	1	1	1	0	3	0.298135	4.47844	-0.157556	4.38894	-0.111784	-4.42311	NA	NA	0.7656	7.5189e-06	0.874807	1.13904e-05	0.910995	9.729e-06	NA	NA	0.901711	0.000339382	0.989007	0.00114138	0.988555	0.000678024	NA	NA
FBXO38	6.863e-05	0.00269146	-3.98099	Minor_Salivary_Gland	4.65353e-05	0.00448668	-4.07238	Heart_Atrial_Appendage	7.86273e-05	0.00658023	-3.94855	NA	NA	NA	1	1	1	0	3	0.298135	4.47844	-0.157556	4.38894	-0.168965	4.25176	NA	NA	0.7656	7.5189e-06	0.874807	1.13904e-05	0.865824	2.12099e-05	NA	NA	0.901711	0.000339382	0.989007	0.00114138	0.986928	0.00149324	NA	NA
FBXO38	6.863e-05	0.00269146	-3.98099	Minor_Salivary_Gland	4.65353e-05	0.00448668	-4.07238	Heart_Left_Ventricle	6.51632e-05	0.0052603	3.99329	NA	NA	NA	1	1	1	0	3	0.298135	4.47844	-0.157556	4.38894	-0.111784	-4.42311	NA	NA	0.7656	7.5189e-06	0.874807	1.13904e-05	0.910995	9.729e-06	NA	NA	0.901711	0.000339382	0.989007	0.00114138	0.989167	0.000777441	NA	NA
FBXO38	6.863e-05	0.00269146	-3.98099	Minor_Salivary_Gland	4.65353e-05	0.00448668	-4.07238	Lung	7.86273e-05	0.00532833	-3.94855	NA	NA	NA	1	1	1	0	3	0.298135	4.47844	-0.157556	4.38894	-0.168965	4.25176	NA	NA	0.7656	7.5189e-06	0.874807	1.13904e-05	0.865824	2.12099e-05	NA	NA	0.901711	0.000339382	0.989007	0.00114138	0.983383	0.00135759	NA	NA
