## Supplementary material for "Disentangling the Shared and Differential Genetic Architecture Between COVID-19 and Other Respiratory Disorders: A Multi-Omics Genome-Wide Analysis": A2_Asthma.xlsx (part 37 of 50)

### Sheet: T9.gene_ccgwas (continued)
Table 9. Results summary of MAGMA/TWAS/spTWAS/PWAS-CC-GWAS
FBXO38	6.863e-05	0.00269146	-3.98099	Minor_Salivary_Gland	4.65353e-05	0.00448668	-4.07238	Minor_Salivary_Gland	9.04084e-05	0.0060148	3.91499	NA	NA	NA	1	1	1	0	3	0.298135	4.47844	-0.157556	4.38894	0.0763757	-4.25863	NA	NA	0.7656	7.5189e-06	0.874807	1.13904e-05	0.93912	2.05684e-05	NA	NA	0.901711	0.000339382	0.989007	0.00114138	0.993556	0.001338	NA	NA
FBXO38	6.863e-05	0.00269146	-3.98099	Minor_Salivary_Gland	4.65353e-05	0.00448668	-4.07238	Muscle_Skeletal	6.51632e-05	0.00510936	3.99329	NA	NA	NA	1	1	1	0	3	0.298135	4.47844	-0.157556	4.38894	-0.0508796	-4.39497	NA	NA	0.7656	7.5189e-06	0.874807	1.13904e-05	0.959421	1.10788e-05	NA	NA	0.901711	0.000339382	0.989007	0.00114138	0.994473	0.000786813	NA	NA
FBXO38	6.863e-05	0.00269146	-3.98099	Minor_Salivary_Gland	4.65353e-05	0.00448668	-4.07238	Nerve_Tibial	6.51632e-05	0.00518907	3.99329	NA	NA	NA	1	1	1	0	3	0.298135	4.47844	-0.157556	4.38894	-0.0508796	-4.39497	NA	NA	0.7656	7.5189e-06	0.874807	1.13904e-05	0.959421	1.10788e-05	NA	NA	0.901711	0.000339382	0.989007	0.00114138	0.994787	0.000826315	NA	NA
FBXO38	6.863e-05	0.00269146	-3.98099	Minor_Salivary_Gland	4.65353e-05	0.00448668	-4.07238	Ovary	6.51632e-05	0.00525987	3.99329	NA	NA	NA	1	1	1	0	3	0.298135	4.47844	-0.157556	4.38894	-0.0508796	-4.39497	NA	NA	0.7656	7.5189e-06	0.874807	1.13904e-05	0.959421	1.10788e-05	NA	NA	0.901711	0.000339382	0.989007	0.00114138	0.995634	0.000795348	NA	NA
FBXO38	6.863e-05	0.00269146	-3.98099	Minor_Salivary_Gland	4.65353e-05	0.00448668	-4.07238	Pancreas	7.86273e-05	0.00617115	-3.94855	NA	NA	NA	1	1	1	0	3	0.298135	4.47844	-0.157556	4.38894	-0.168965	4.25176	NA	NA	0.7656	7.5189e-06	0.874807	1.13904e-05	0.865824	2.12099e-05	NA	NA	0.901711	0.000339382	0.989007	0.00114138	0.982751	0.00146403	NA	NA
FBXO38	6.863e-05	0.00269146	-3.98099	Minor_Salivary_Gland	4.65353e-05	0.00448668	-4.07238	Pituitary	6.51632e-05	0.00553158	3.99329	NA	NA	NA	1	1	1	0	3	0.298135	4.47844	-0.157556	4.38894	-0.0508796	-4.39497	NA	NA	0.7656	7.5189e-06	0.874807	1.13904e-05	0.959421	1.10788e-05	NA	NA	0.901711	0.000339382	0.989007	0.00114138	0.996145	0.000831532	NA	NA
FBXO38	6.863e-05	0.00269146	-3.98099	Minor_Salivary_Gland	4.65353e-05	0.00448668	-4.07238	Prostate	6.51632e-05	0.00501188	3.99329	NA	NA	NA	1	1	1	0	3	0.298135	4.47844	-0.157556	4.38894	-0.111784	-4.42311	NA	NA	0.7656	7.5189e-06	0.874807	1.13904e-05	0.910995	9.729e-06	NA	NA	0.901711	0.000339382	0.989007	0.00114138	0.989963	0.000723138	NA	NA
FBXO38	6.863e-05	0.00269146	-3.98099	Minor_Salivary_Gland	4.65353e-05	0.00448668	-4.07238	Skin_Not_Sun_Exposed_Suprapubic	8.23829e-05	0.00621046	3.93736	NA	NA	NA	1	1	1	0	3	0.298135	4.47844	-0.157556	4.38894	0.0631451	-4.28717	NA	NA	0.7656	7.5189e-06	0.874807	1.13904e-05	0.949651	1.80967e-05	NA	NA	0.901711	0.000339382	0.989007	0.00114138	0.995046	0.00124055	NA	NA
FBXO38	6.863e-05	0.00269146	-3.98099	Minor_Salivary_Gland	4.65353e-05	0.00448668	-4.07238	Skin_Sun_Exposed_Lower_leg	6.51632e-05	0.00479381	3.99329	NA	NA	NA	1	1	1	0	3	0.298135	4.47844	-0.157556	4.38894	-0.111784	-4.42311	NA	NA	0.7656	7.5189e-06	0.874807	1.13904e-05	0.910995	9.729e-06	NA	NA	0.901711	0.000339382	0.989007	0.00114138	0.99146	0.000712053	NA	NA
FBXO38	6.863e-05	0.00269146	-3.98099	Minor_Salivary_Gland	4.65353e-05	0.00448668	-4.07238	Small_Intestine_Terminal_Ileum	7.86273e-05	0.0060264	-3.94855	NA	NA	NA	1	1	1	0	3	0.298135	4.47844	-0.157556	4.38894	-0.168965	4.25176	NA	NA	0.7656	7.5189e-06	0.874807	1.13904e-05	0.865824	2.12099e-05	NA	NA	0.901711	0.000339382	0.989007	0.00114138	0.98559	0.00138072	NA	NA
FBXO38	6.863e-05	0.00269146	-3.98099	Minor_Salivary_Gland	4.65353e-05	0.00448668	-4.07238	Spleen	6.51632e-05	0.00499327	3.99329	NA	NA	NA	1	1	1	0	3	0.298135	4.47844	-0.157556	4.38894	-0.0508796	-4.39497	NA	NA	0.7656	7.5189e-06	0.874807	1.13904e-05	0.959421	1.10788e-05	NA	NA	0.901711	0.000339382	0.989007	0.00114138	0.99388	0.000746339	NA	NA
FBXO38	6.863e-05	0.00269146	-3.98099	Minor_Salivary_Gland	4.65353e-05	0.00448668	-4.07238	Stomach	6.51632e-05	0.00545721	3.99329	NA	NA	NA	1	1	1	0	3	0.298135	4.47844	-0.157556	4.38894	-0.0508796	-4.39497	NA	NA	0.7656	7.5189e-06	0.874807	1.13904e-05	0.959421	1.10788e-05	NA	NA	0.901711	0.000339382	0.989007	0.00114138	0.9953	0.000859697	NA	NA
FBXO38	6.863e-05	0.00269146	-3.98099	Minor_Salivary_Gland	4.65353e-05	0.00448668	-4.07238	Testis	7.86273e-05	0.00704677	-3.94855	NA	NA	NA	1	1	1	0	3	0.298135	4.47844	-0.157556	4.38894	-0.168965	4.25176	NA	NA	0.7656	7.5189e-06	0.874807	1.13904e-05	0.865824	2.12099e-05	NA	NA	0.901711	0.000339382	0.989007	0.00114138	0.986659	0.00159613	NA	NA
FBXO38	6.863e-05	0.00269146	-3.98099	Minor_Salivary_Gland	4.65353e-05	0.00448668	-4.07238	Thyroid	7.86273e-05	0.00591434	-3.94855	NA	NA	NA	1	1	1	0	3	0.298135	4.47844	-0.157556	4.38894	-0.168965	4.25176	NA	NA	0.7656	7.5189e-06	0.874807	1.13904e-05	0.865824	2.12099e-05	NA	NA	0.901711	0.000339382	0.989007	0.00114138	0.984286	0.0013418	NA	NA
FBXO38	6.863e-05	0.00269146	-3.98099	Minor_Salivary_Gland	4.65353e-05	0.00448668	-4.07238	Uterus	6.51632e-05	0.00521452	3.99329	NA	NA	NA	1	1	1	0	3	0.298135	4.47844	-0.157556	4.38894	-0.0508796	-4.39497	NA	NA	0.7656	7.5189e-06	0.874807	1.13904e-05	0.959421	1.10788e-05	NA	NA	0.901711	0.000339382	0.989007	0.00114138	0.995808	0.000798751	NA	NA
FBXO38	6.863e-05	0.00269146	-3.98099	Minor_Salivary_Gland	4.65353e-05	0.00448668	-4.07238	Vagina	8.23829e-05	0.00659493	3.93736	NA	NA	NA	1	1	1	0	3	0.298135	4.47844	-0.157556	4.38894	0.0631451	-4.28717	NA	NA	0.7656	7.5189e-06	0.874807	1.13904e-05	0.949651	1.80967e-05	NA	NA	0.901711	0.000339382	0.989007	0.00114138	0.994312	0.00125194	NA	NA
FBXO38	6.863e-05	0.00269146	-3.98099	Minor_Salivary_Gland	4.65353e-05	0.00448668	-4.07238	Whole_Blood	6.51632e-05	0.00472608	3.99329	NA	NA	NA	1	1	1	0	3	0.298135	4.47844	-0.157556	4.38894	-0.0508796	-4.39497	NA	NA	0.7656	7.5189e-06	0.874807	1.13904e-05	0.959421	1.10788e-05	NA	NA	0.901711	0.000339382	0.989007	0.00114138	0.996411	0.000725662	NA	NA
FBXO38	6.863e-05	0.00269146	-3.98099	Minor_Salivary_Gland	4.65353e-05	0.00448668	-4.07238	smultixcan	5.92797e-05	0.00456895	-4.01566	NA	NA	NA	1	1	1	0	3	0.298135	4.47844	-0.157556	4.38894	0.173509	4.47231	NA	NA	0.7656	7.5189e-06	0.874807	1.13904e-05	0.862251	7.73788e-06	NA	NA	0.901711	0.000339382	0.989007	0.00114138	0.984239	0.000580253	NA	NA
FBXO38	6.863e-05	0.00269146	-3.98099	Ovary	4.39683e-05	0.00404457	-4.08557	Adipose_Subcutaneous	6.51632e-05	0.00542207	3.99329	NA	NA	NA	1	1	1	0	3	0.298135	4.47844	-0.11258	4.42395	-0.111784	-4.42311	NA	NA	0.7656	7.5189e-06	0.910364	9.69102e-06	0.910995	9.729e-06	NA	NA	0.901711	0.000339382	0.987963	0.000876925	0.989503	0.000732099	NA	NA
FBXO38	6.863e-05	0.00269146	-3.98099	Ovary	4.39683e-05	0.00404457	-4.08557	Adipose_Visceral_Omentum	7.86273e-05	0.00569733	-3.94855	NA	NA	NA	1	1	1	0	3	0.298135	4.47844	-0.11258	4.42395	-0.168965	4.25176	NA	NA	0.7656	7.5189e-06	0.910364	9.69102e-06	0.865824	2.12099e-05	NA	NA	0.901711	0.000339382	0.987963	0.000876925	0.985933	0.00136995	NA	NA
FBXO38	6.863e-05	0.00269146	-3.98099	Ovary	4.39683e-05	0.00404457	-4.08557	Adrenal_Gland	6.51632e-05	0.00494824	3.99329	NA	NA	NA	1	1	1	0	3	0.298135	4.47844	-0.11258	4.42395	-0.0508796	-4.39497	NA	NA	0.7656	7.5189e-06	0.910364	9.69102e-06	0.959421	1.10788e-05	NA	NA	0.901711	0.000339382	0.987963	0.000876925	0.996964	0.000791143	NA	NA
FBXO38	6.863e-05	0.00269146	-3.98099	Ovary	4.39683e-05	0.00404457	-4.08557	Artery_Aorta	5.92797e-05	0.00460161	-4.01566	NA	NA	NA	1	1	1	0	3	0.298135	4.47844	-0.11258	4.42395	0.173509	4.47231	NA	NA	0.7656	7.5189e-06	0.910364	9.69102e-06	0.862251	7.73788e-06	NA	NA	0.901711	0.000339382	0.987963	0.000876925	0.98397	0.00056885	NA	NA
FBXO38	6.863e-05	0.00269146	-3.98099	Ovary	4.39683e-05	0.00404457	-4.08557	Artery_Coronary	7.86273e-05	0.00598397	-3.94855	NA	NA	NA	1	1	1	0	3	0.298135	4.47844	-0.11258	4.42395	-0.168965	4.25176	NA	NA	0.7656	7.5189e-06	0.910364	9.69102e-06	0.865824	2.12099e-05	NA	NA	0.901711	0.000339382	0.987963	0.000876925	0.9862	0.00142066	NA	NA
FBXO38	6.863e-05	0.00269146	-3.98099	Ovary	4.39683e-05	0.00404457	-4.08557	Artery_Tibial	6.51632e-05	0.00478825	3.99329	NA	NA	NA	1	1	1	0	3	0.298135	4.47844	-0.11258	4.42395	-0.111784	-4.42311	NA	NA	0.7656	7.5189e-06	0.910364	9.69102e-06	0.910995	9.729e-06	NA	NA	0.901711	0.000339382	0.987963	0.000876925	0.990089	0.00069614	NA	NA
FBXO38	6.863e-05	0.00269146	-3.98099	Ovary	4.39683e-05	0.00404457	-4.08557	Brain_Anterior_cingulate_cortex_BA24	9.04084e-05	0.00713322	3.91499	NA	NA	NA	1	1	1	0	3	0.298135	4.47844	-0.11258	4.42395	0.0763757	-4.25863	NA	NA	0.7656	7.5189e-06	0.910364	9.69102e-06	0.93912	2.05684e-05	NA	NA	0.901711	0.000339382	0.987963	0.000876925	0.991487	0.00158265	NA	NA
FBXO38	6.863e-05	0.00269146	-3.98099	Ovary	4.39683e-05	0.00404457	-4.08557	Brain_Caudate_basal_ganglia	8.23829e-05	0.00627901	3.93736	NA	NA	NA	1	1	1	0	3	0.298135	4.47844	-0.11258	4.42395	0.0631451	-0.481908	NA	NA	0.7656	7.5189e-06	0.910364	9.69102e-06	0.949651	0.629872	NA	NA	0.901711	0.000339382	0.987963	0.000876925	0.99472	0.879423	NA	NA
FBXO38	6.863e-05	0.00269146	-3.98099	Ovary	4.39683e-05	0.00404457	-4.08557	Brain_Cerebellar_Hemisphere	8.23829e-05	0.00595957	3.93736	NA	NA	NA	1	1	1	0	3	0.298135	4.47844	-0.11258	4.42395	0.0631451	-4.28717	NA	NA	0.7656	7.5189e-06	0.910364	9.69102e-06	0.949651	1.80967e-05	NA	NA	0.901711	0.000339382	0.987963	0.000876925	0.994353	0.00116783	NA	NA
FBXO38	6.863e-05	0.00269146	-3.98099	Ovary	4.39683e-05	0.00404457	-4.08557	Brain_Cerebellum	6.51632e-05	0.00531445	3.99329	NA	NA	NA	1	1	1	0	3	0.298135	4.47844	-0.11258	4.42395	-0.0508796	-4.39497	NA	NA	0.7656	7.5189e-06	0.910364	9.69102e-06	0.959421	1.10788e-05	NA	NA	0.901711	0.000339382	0.987963	0.000876925	0.995427	0.000811908	NA	NA
FBXO38	6.863e-05	0.00269146	-3.98099	Ovary	4.39683e-05	0.00404457	-4.08557	Brain_Cortex	8.23829e-05	0.00633237	3.93736	NA	NA	NA	1	1	1	0	3	0.298135	4.47844	-0.11258	4.42395	0.0631451	-4.28717	NA	NA	0.7656	7.5189e-06	0.910364	9.69102e-06	0.949651	1.80967e-05	NA	NA	0.901711	0.000339382	0.987963	0.000876925	0.994428	0.00123519	NA	NA
FBXO38	6.863e-05	0.00269146	-3.98099	Ovary	4.39683e-05	0.00404457	-4.08557	Brain_Frontal_Cortex_BA9	9.04084e-05	0.00722363	3.91499	NA	NA	NA	1	1	1	0	3	0.298135	4.47844	-0.11258	4.42395	0.0763757	-4.25863	NA	NA	0.7656	7.5189e-06	0.910364	9.69102e-06	0.93912	2.05684e-05	NA	NA	0.901711	0.000339382	0.987963	0.000876925	0.993541	0.00149241	NA	NA
FBXO38	6.863e-05	0.00269146	-3.98099	Ovary	4.39683e-05	0.00404457	-4.08557	Brain_Hippocampus	9.46928e-05	0.00840085	-3.9038	NA	NA	NA	1	1	1	0	3	0.298135	4.47844	-0.11258	4.42395	0.0928503	4.31817	NA	NA	0.7656	7.5189e-06	0.910364	9.69102e-06	0.926023	1.5733e-05	NA	NA	0.901711	0.000339382	0.987963	0.000876925	0.992993	0.0013595	NA	NA
FBXO38	6.863e-05	0.00269146	-3.98099	Ovary	4.39683e-05	0.00404457	-4.08557	Brain_Putamen_basal_ganglia	8.23829e-05	0.00698499	3.93736	NA	NA	NA	1	1	1	0	3	0.298135	4.47844	-0.11258	4.42395	0.0631451	-4.28717	NA	NA	0.7656	7.5189e-06	0.910364	9.69102e-06	0.949651	1.80967e-05	NA	NA	0.901711	0.000339382	0.987963	0.000876925	0.99566	0.00137815	NA	NA
FBXO38	6.863e-05	0.00269146	-3.98099	Ovary	4.39683e-05	0.00404457	-4.08557	Breast_Mammary_Tissue	7.86273e-05	0.00581377	-3.94855	NA	NA	NA	1	1	1	0	3	0.298135	4.47844	-0.11258	4.42395	-0.168965	4.25176	NA	NA	0.7656	7.5189e-06	0.910364	9.69102e-06	0.865824	2.12099e-05	NA	NA	0.901711	0.000339382	0.987963	0.000876925	0.983431	0.00134704	NA	NA
FBXO38	6.863e-05	0.00269146	-3.98099	Ovary	4.39683e-05	0.00404457	-4.08557	Cells_Cultured_fibroblasts	8.23829e-05	0.00581713	3.93736	NA	NA	NA	1	1	1	0	3	0.298135	4.47844	-0.11258	4.42395	0.0631451	-4.28717	NA	NA	0.7656	7.5189e-06	0.910364	9.69102e-06	0.949651	1.80967e-05	NA	NA	0.901711	0.000339382	0.987963	0.000876925	0.993532	0.00118107	NA	NA
FBXO38	6.863e-05	0.00269146	-3.98099	Ovary	4.39683e-05	0.00404457	-4.08557	Cells_EBV-transformed_lymphocytes	7.86273e-05	0.00490222	-3.94855	NA	NA	NA	1	1	1	0	3	0.298135	4.47844	-0.11258	4.42395	-0.168965	4.25176	NA	NA	0.7656	7.5189e-06	0.910364	9.69102e-06	0.865824	2.12099e-05	NA	NA	0.901711	0.000339382	0.987963	0.000876925	0.982212	0.00123191	NA	NA
FBXO38	6.863e-05	0.00269146	-3.98099	Ovary	4.39683e-05	0.00404457	-4.08557	Colon_Sigmoid	7.86273e-05	0.00578136	-3.94855	NA	NA	NA	1	1	1	0	3	0.298135	4.47844	-0.11258	4.42395	-0.168965	4.25176	NA	NA	0.7656	7.5189e-06	0.910364	9.69102e-06	0.865824	2.12099e-05	NA	NA	0.901711	0.000339382	0.987963	0.000876925	0.987214	0.00133439	NA	NA
FBXO38	6.863e-05	0.00269146	-3.98099	Ovary	4.39683e-05	0.00404457	-4.08557	Colon_Transverse	7.86273e-05	0.00600293	-3.94855	NA	NA	NA	1	1	1	0	3	0.298135	4.47844	-0.11258	4.42395	-0.168965	4.25176	NA	NA	0.7656	7.5189e-06	0.910364	9.69102e-06	0.865824	2.12099e-05	NA	NA	0.901711	0.000339382	0.987963	0.000876925	0.986649	0.0015005	NA	NA
FBXO38	6.863e-05	0.00269146	-3.98099	Ovary	4.39683e-05	0.00404457	-4.08557	Esophagus_Gastroesophageal_Junction	7.86273e-05	0.00591412	-3.94855	NA	NA	NA	1	1	1	0	3	0.298135	4.47844	-0.11258	4.42395	-0.168965	4.25176	NA	NA	0.7656	7.5189e-06	0.910364	9.69102e-06	0.865824	2.12099e-05	NA	NA	0.901711	0.000339382	0.987963	0.000876925	0.984988	0.00135212	NA	NA
FBXO38	6.863e-05	0.00269146	-3.98099	Ovary	4.39683e-05	0.00404457	-4.08557	Esophagus_Mucosa	7.86273e-05	0.0062215	-3.94855	NA	NA	NA	1	1	1	0	3	0.298135	4.47844	-0.11258	4.42395	-0.168965	4.25176	NA	NA	0.7656	7.5189e-06	0.910364	9.69102e-06	0.865824	2.12099e-05	NA	NA	0.901711	0.000339382	0.987963	0.000876925	0.988697	0.00138899	NA	NA
FBXO38	6.863e-05	0.00269146	-3.98099	Ovary	4.39683e-05	0.00404457	-4.08557	Esophagus_Muscularis	6.51632e-05	0.00522992	3.99329	NA	NA	NA	1	1	1	0	3	0.298135	4.47844	-0.11258	4.42395	-0.111784	-4.42311	NA	NA	0.7656	7.5189e-06	0.910364	9.69102e-06	0.910995	9.729e-06	NA	NA	0.901711	0.000339382	0.987963	0.000876925	0.988555	0.000678024	NA	NA
FBXO38	6.863e-05	0.00269146	-3.98099	Ovary	4.39683e-05	0.00404457	-4.08557	Heart_Atrial_Appendage	7.86273e-05	0.00658023	-3.94855	NA	NA	NA	1	1	1	0	3	0.298135	4.47844	-0.11258	4.42395	-0.168965	4.25176	NA	NA	0.7656	7.5189e-06	0.910364	9.69102e-06	0.865824	2.12099e-05	NA	NA	0.901711	0.000339382	0.987963	0.000876925	0.986928	0.00149324	NA	NA
FBXO38	6.863e-05	0.00269146	-3.98099	Ovary	4.39683e-05	0.00404457	-4.08557	Heart_Left_Ventricle	6.51632e-05	0.0052603	3.99329	NA	NA	NA	1	1	1	0	3	0.298135	4.47844	-0.11258	4.42395	-0.111784	-4.42311	NA	NA	0.7656	7.5189e-06	0.910364	9.69102e-06	0.910995	9.729e-06	NA	NA	0.901711	0.000339382	0.987963	0.000876925	0.989167	0.000777441	NA	NA
FBXO38	6.863e-05	0.00269146	-3.98099	Ovary	4.39683e-05	0.00404457	-4.08557	Lung	7.86273e-05	0.00532833	-3.94855	NA	NA	NA	1	1	1	0	3	0.298135	4.47844	-0.11258	4.42395	-0.168965	4.25176	NA	NA	0.7656	7.5189e-06	0.910364	9.69102e-06	0.865824	2.12099e-05	NA	NA	0.901711	0.000339382	0.987963	0.000876925	0.983383	0.00135759	NA	NA
FBXO38	6.863e-05	0.00269146	-3.98099	Ovary	4.39683e-05	0.00404457	-4.08557	Minor_Salivary_Gland	9.04084e-05	0.0060148	3.91499	NA	NA	NA	1	1	1	0	3	0.298135	4.47844	-0.11258	4.42395	0.0763757	-4.25863	NA	NA	0.7656	7.5189e-06	0.910364	9.69102e-06	0.93912	2.05684e-05	NA	NA	0.901711	0.000339382	0.987963	0.000876925	0.993556	0.001338	NA	NA
FBXO38	6.863e-05	0.00269146	-3.98099	Ovary	4.39683e-05	0.00404457	-4.08557	Muscle_Skeletal	6.51632e-05	0.00510936	3.99329	NA	NA	NA	1	1	1	0	3	0.298135	4.47844	-0.11258	4.42395	-0.0508796	-4.39497	NA	NA	0.7656	7.5189e-06	0.910364	9.69102e-06	0.959421	1.10788e-05	NA	NA	0.901711	0.000339382	0.987963	0.000876925	0.994473	0.000786813	NA	NA
FBXO38	6.863e-05	0.00269146	-3.98099	Ovary	4.39683e-05	0.00404457	-4.08557	Nerve_Tibial	6.51632e-05	0.00518907	3.99329	NA	NA	NA	1	1	1	0	3	0.298135	4.47844	-0.11258	4.42395	-0.0508796	-4.39497	NA	NA	0.7656	7.5189e-06	0.910364	9.69102e-06	0.959421	1.10788e-05	NA	NA	0.901711	0.000339382	0.987963	0.000876925	0.994787	0.000826315	NA	NA
FBXO38	6.863e-05	0.00269146	-3.98099	Ovary	4.39683e-05	0.00404457	-4.08557	Ovary	6.51632e-05	0.00525987	3.99329	NA	NA	NA	1	1	1	0	3	0.298135	4.47844	-0.11258	4.42395	-0.0508796	-4.39497	NA	NA	0.7656	7.5189e-06	0.910364	9.69102e-06	0.959421	1.10788e-05	NA	NA	0.901711	0.000339382	0.987963	0.000876925	0.995634	0.000795348	NA	NA
FBXO38	6.863e-05	0.00269146	-3.98099	Ovary	4.39683e-05	0.00404457	-4.08557	Pancreas	7.86273e-05	0.00617115	-3.94855	NA	NA	NA	1	1	1	0	3	0.298135	4.47844	-0.11258	4.42395	-0.168965	4.25176	NA	NA	0.7656	7.5189e-06	0.910364	9.69102e-06	0.865824	2.12099e-05	NA	NA	0.901711	0.000339382	0.987963	0.000876925	0.982751	0.00146403	NA	NA
FBXO38	6.863e-05	0.00269146	-3.98099	Ovary	4.39683e-05	0.00404457	-4.08557	Pituitary	6.51632e-05	0.00553158	3.99329	NA	NA	NA	1	1	1	0	3	0.298135	4.47844	-0.11258	4.42395	-0.0508796	-4.39497	NA	NA	0.7656	7.5189e-06	0.910364	9.69102e-06	0.959421	1.10788e-05	NA	NA	0.901711	0.000339382	0.987963	0.000876925	0.996145	0.000831532	NA	NA
FBXO38	6.863e-05	0.00269146	-3.98099	Ovary	4.39683e-05	0.00404457	-4.08557	Prostate	6.51632e-05	0.00501188	3.99329	NA	NA	NA	1	1	1	0	3	0.298135	4.47844	-0.11258	4.42395	-0.111784	-4.42311	NA	NA	0.7656	7.5189e-06	0.910364	9.69102e-06	0.910995	9.729e-06	NA	NA	0.901711	0.000339382	0.987963	0.000876925	0.989963	0.000723138	NA	NA
FBXO38	6.863e-05	0.00269146	-3.98099	Ovary	4.39683e-05	0.00404457	-4.08557	Skin_Not_Sun_Exposed_Suprapubic	8.23829e-05	0.00621046	3.93736	NA	NA	NA	1	1	1	0	3	0.298135	4.47844	-0.11258	4.42395	0.0631451	-4.28717	NA	NA	0.7656	7.5189e-06	0.910364	9.69102e-06	0.949651	1.80967e-05	NA	NA	0.901711	0.000339382	0.987963	0.000876925	0.995046	0.00124055	NA	NA
FBXO38	6.863e-05	0.00269146	-3.98099	Ovary	4.39683e-05	0.00404457	-4.08557	Skin_Sun_Exposed_Lower_leg	6.51632e-05	0.00479381	3.99329	NA	NA	NA	1	1	1	0	3	0.298135	4.47844	-0.11258	4.42395	-0.111784	-4.42311	NA	NA	0.7656	7.5189e-06	0.910364	9.69102e-06	0.910995	9.729e-06	NA	NA	0.901711	0.000339382	0.987963	0.000876925	0.99146	0.000712053	NA	NA
FBXO38	6.863e-05	0.00269146	-3.98099	Ovary	4.39683e-05	0.00404457	-4.08557	Small_Intestine_Terminal_Ileum	7.86273e-05	0.0060264	-3.94855	NA	NA	NA	1	1	1	0	3	0.298135	4.47844	-0.11258	4.42395	-0.168965	4.25176	NA	NA	0.7656	7.5189e-06	0.910364	9.69102e-06	0.865824	2.12099e-05	NA	NA	0.901711	0.000339382	0.987963	0.000876925	0.98559	0.00138072	NA	NA
FBXO38	6.863e-05	0.00269146	-3.98099	Ovary	4.39683e-05	0.00404457	-4.08557	Spleen	6.51632e-05	0.00499327	3.99329	NA	NA	NA	1	1	1	0	3	0.298135	4.47844	-0.11258	4.42395	-0.0508796	-4.39497	NA	NA	0.7656	7.5189e-06	0.910364	9.69102e-06	0.959421	1.10788e-05	NA	NA	0.901711	0.000339382	0.987963	0.000876925	0.99388	0.000746339	NA	NA
FBXO38	6.863e-05	0.00269146	-3.98099	Ovary	4.39683e-05	0.00404457	-4.08557	Stomach	6.51632e-05	0.00545721	3.99329	NA	NA	NA	1	1	1	0	3	0.298135	4.47844	-0.11258	4.42395	-0.0508796	-4.39497	NA	NA	0.7656	7.5189e-06	0.910364	9.69102e-06	0.959421	1.10788e-05	NA	NA	0.901711	0.000339382	0.987963	0.000876925	0.9953	0.000859697	NA	NA
FBXO38	6.863e-05	0.00269146	-3.98099	Ovary	4.39683e-05	0.00404457	-4.08557	Testis	7.86273e-05	0.00704677	-3.94855	NA	NA	NA	1	1	1	0	3	0.298135	4.47844	-0.11258	4.42395	-0.168965	4.25176	NA	NA	0.7656	7.5189e-06	0.910364	9.69102e-06	0.865824	2.12099e-05	NA	NA	0.901711	0.000339382	0.987963	0.000876925	0.986659	0.00159613	NA	NA
FBXO38	6.863e-05	0.00269146	-3.98099	Ovary	4.39683e-05	0.00404457	-4.08557	Thyroid	7.86273e-05	0.00591434	-3.94855	NA	NA	NA	1	1	1	0	3	0.298135	4.47844	-0.11258	4.42395	-0.168965	4.25176	NA	NA	0.7656	7.5189e-06	0.910364	9.69102e-06	0.865824	2.12099e-05	NA	NA	0.901711	0.000339382	0.987963	0.000876925	0.984286	0.0013418	NA	NA
FBXO38	6.863e-05	0.00269146	-3.98099	Ovary	4.39683e-05	0.00404457	-4.08557	Uterus	6.51632e-05	0.00521452	3.99329	NA	NA	NA	1	1	1	0	3	0.298135	4.47844	-0.11258	4.42395	-0.0508796	-4.39497	NA	NA	0.7656	7.5189e-06	0.910364	9.69102e-06	0.959421	1.10788e-05	NA	NA	0.901711	0.000339382	0.987963	0.000876925	0.995808	0.000798751	NA	NA
FBXO38	6.863e-05	0.00269146	-3.98099	Ovary	4.39683e-05	0.00404457	-4.08557	Vagina	8.23829e-05	0.00659493	3.93736	NA	NA	NA	1	1	1	0	3	0.298135	4.47844	-0.11258	4.42395	0.0631451	-4.28717	NA	NA	0.7656	7.5189e-06	0.910364	9.69102e-06	0.949651	1.80967e-05	NA	NA	0.901711	0.000339382	0.987963	0.000876925	0.994312	0.00125194	NA	NA
FBXO38	6.863e-05	0.00269146	-3.98099	Ovary	4.39683e-05	0.00404457	-4.08557	Whole_Blood	6.51632e-05	0.00472608	3.99329	NA	NA	NA	1	1	1	0	3	0.298135	4.47844	-0.11258	4.42395	-0.0508796	-4.39497	NA	NA	0.7656	7.5189e-06	0.910364	9.69102e-06	0.959421	1.10788e-05	NA	NA	0.901711	0.000339382	0.987963	0.000876925	0.996411	0.000725662	NA	NA
FBXO38	6.863e-05	0.00269146	-3.98099	Ovary	4.39683e-05	0.00404457	-4.08557	smultixcan	5.92797e-05	0.00456895	-4.01566	NA	NA	NA	1	1	1	0	3	0.298135	4.47844	-0.11258	4.42395	0.173509	4.47231	NA	NA	0.7656	7.5189e-06	0.910364	9.69102e-06	0.862251	7.73788e-06	NA	NA	0.901711	0.000339382	0.987963	0.000876925	0.984239	0.000580253	NA	NA
FBXO38	6.863e-05	0.00269146	-3.98099	Pancreas	4.38633e-05	0.00443768	-4.08613	Adipose_Subcutaneous	6.51632e-05	0.00542207	3.99329	NA	NA	NA	1	1	1	0	3	0.298135	4.47844	-0.121868	4.42032	-0.111784	-4.42311	NA	NA	0.7656	7.5189e-06	0.903004	9.85565e-06	0.910995	9.729e-06	NA	NA	0.901711	0.000339382	0.99295	0.000860654	0.989503	0.000732099	NA	NA
FBXO38	6.863e-05	0.00269146	-3.98099	Pancreas	4.38633e-05	0.00443768	-4.08613	Adipose_Visceral_Omentum	7.86273e-05	0.00569733	-3.94855	NA	NA	NA	1	1	1	0	3	0.298135	4.47844	-0.121868	4.42032	-0.168965	4.25176	NA	NA	0.7656	7.5189e-06	0.903004	9.85565e-06	0.865824	2.12099e-05	NA	NA	0.901711	0.000339382	0.99295	0.000860654	0.985933	0.00136995	NA	NA
FBXO38	6.863e-05	0.00269146	-3.98099	Pancreas	4.38633e-05	0.00443768	-4.08613	Adrenal_Gland	6.51632e-05	0.00494824	3.99329	NA	NA	NA	1	1	1	0	3	0.298135	4.47844	-0.121868	4.42032	-0.0508796	-4.39497	NA	NA	0.7656	7.5189e-06	0.903004	9.85565e-06	0.959421	1.10788e-05	NA	NA	0.901711	0.000339382	0.99295	0.000860654	0.996964	0.000791143	NA	NA
FBXO38	6.863e-05	0.00269146	-3.98099	Pancreas	4.38633e-05	0.00443768	-4.08613	Artery_Aorta	5.92797e-05	0.00460161	-4.01566	NA	NA	NA	1	1	1	0	3	0.298135	4.47844	-0.121868	4.42032	0.173509	4.47231	NA	NA	0.7656	7.5189e-06	0.903004	9.85565e-06	0.862251	7.73788e-06	NA	NA	0.901711	0.000339382	0.99295	0.000860654	0.98397	0.00056885	NA	NA
FBXO38	6.863e-05	0.00269146	-3.98099	Pancreas	4.38633e-05	0.00443768	-4.08613	Artery_Coronary	7.86273e-05	0.00598397	-3.94855	NA	NA	NA	1	1	1	0	3	0.298135	4.47844	-0.121868	4.42032	-0.168965	4.25176	NA	NA	0.7656	7.5189e-06	0.903004	9.85565e-06	0.865824	2.12099e-05	NA	NA	0.901711	0.000339382	0.99295	0.000860654	0.9862	0.00142066	NA	NA
FBXO38	6.863e-05	0.00269146	-3.98099	Pancreas	4.38633e-05	0.00443768	-4.08613	Artery_Tibial	6.51632e-05	0.00478825	3.99329	NA	NA	NA	1	1	1	0	3	0.298135	4.47844	-0.121868	4.42032	-0.111784	-4.42311	NA	NA	0.7656	7.5189e-06	0.903004	9.85565e-06	0.910995	9.729e-06	NA	NA	0.901711	0.000339382	0.99295	0.000860654	0.990089	0.00069614	NA	NA
FBXO38	6.863e-05	0.00269146	-3.98099	Pancreas	4.38633e-05	0.00443768	-4.08613	Brain_Anterior_cingulate_cortex_BA24	9.04084e-05	0.00713322	3.91499	NA	NA	NA	1	1	1	0	3	0.298135	4.47844	-0.121868	4.42032	0.0763757	-4.25863	NA	NA	0.7656	7.5189e-06	0.903004	9.85565e-06	0.93912	2.05684e-05	NA	NA	0.901711	0.000339382	0.99295	0.000860654	0.991487	0.00158265	NA	NA
FBXO38	6.863e-05	0.00269146	-3.98099	Pancreas	4.38633e-05	0.00443768	-4.08613	Brain_Caudate_basal_ganglia	8.23829e-05	0.00627901	3.93736	NA	NA	NA	1	1	1	0	3	0.298135	4.47844	-0.121868	4.42032	0.0631451	-0.481908	NA	NA	0.7656	7.5189e-06	0.903004	9.85565e-06	0.949651	0.629872	NA	NA	0.901711	0.000339382	0.99295	0.000860654	0.99472	0.879423	NA	NA
FBXO38	6.863e-05	0.00269146	-3.98099	Pancreas	4.38633e-05	0.00443768	-4.08613	Brain_Cerebellar_Hemisphere	8.23829e-05	0.00595957	3.93736	NA	NA	NA	1	1	1	0	3	0.298135	4.47844	-0.121868	4.42032	0.0631451	-4.28717	NA	NA	0.7656	7.5189e-06	0.903004	9.85565e-06	0.949651	1.80967e-05	NA	NA	0.901711	0.000339382	0.99295	0.000860654	0.994353	0.00116783	NA	NA
FBXO38	6.863e-05	0.00269146	-3.98099	Pancreas	4.38633e-05	0.00443768	-4.08613	Brain_Cerebellum	6.51632e-05	0.00531445	3.99329	NA	NA	NA	1	1	1	0	3	0.298135	4.47844	-0.121868	4.42032	-0.0508796	-4.39497	NA	NA	0.7656	7.5189e-06	0.903004	9.85565e-06	0.959421	1.10788e-05	NA	NA	0.901711	0.000339382	0.99295	0.000860654	0.995427	0.000811908	NA	NA
FBXO38	6.863e-05	0.00269146	-3.98099	Pancreas	4.38633e-05	0.00443768	-4.08613	Brain_Cortex	8.23829e-05	0.00633237	3.93736	NA	NA	NA	1	1	1	0	3	0.298135	4.47844	-0.121868	4.42032	0.0631451	-4.28717	NA	NA	0.7656	7.5189e-06	0.903004	9.85565e-06	0.949651	1.80967e-05	NA	NA	0.901711	0.000339382	0.99295	0.000860654	0.994428	0.00123519	NA	NA
FBXO38	6.863e-05	0.00269146	-3.98099	Pancreas	4.38633e-05	0.00443768	-4.08613	Brain_Frontal_Cortex_BA9	9.04084e-05	0.00722363	3.91499	NA	NA	NA	1	1	1	0	3	0.298135	4.47844	-0.121868	4.42032	0.0763757	-4.25863	NA	NA	0.7656	7.5189e-06	0.903004	9.85565e-06	0.93912	2.05684e-05	NA	NA	0.901711	0.000339382	0.99295	0.000860654	0.993541	0.00149241	NA	NA
FBXO38	6.863e-05	0.00269146	-3.98099	Pancreas	4.38633e-05	0.00443768	-4.08613	Brain_Hippocampus	9.46928e-05	0.00840085	-3.9038	NA	NA	NA	1	1	1	0	3	0.298135	4.47844	-0.121868	4.42032	0.0928503	4.31817	NA	NA	0.7656	7.5189e-06	0.903004	9.85565e-06	0.926023	1.5733e-05	NA	NA	0.901711	0.000339382	0.99295	0.000860654	0.992993	0.0013595	NA	NA
FBXO38	6.863e-05	0.00269146	-3.98099	Pancreas	4.38633e-05	0.00443768	-4.08613	Brain_Putamen_basal_ganglia	8.23829e-05	0.00698499	3.93736	NA	NA	NA	1	1	1	0	3	0.298135	4.47844	-0.121868	4.42032	0.0631451	-4.28717	NA	NA	0.7656	7.5189e-06	0.903004	9.85565e-06	0.949651	1.80967e-05	NA	NA	0.901711	0.000339382	0.99295	0.000860654	0.99566	0.00137815	NA	NA
FBXO38	6.863e-05	0.00269146	-3.98099	Pancreas	4.38633e-05	0.00443768	-4.08613	Breast_Mammary_Tissue	7.86273e-05	0.00581377	-3.94855	NA	NA	NA	1	1	1	0	3	0.298135	4.47844	-0.121868	4.42032	-0.168965	4.25176	NA	NA	0.7656	7.5189e-06	0.903004	9.85565e-06	0.865824	2.12099e-05	NA	NA	0.901711	0.000339382	0.99295	0.000860654	0.983431	0.00134704	NA	NA
FBXO38	6.863e-05	0.00269146	-3.98099	Pancreas	4.38633e-05	0.00443768	-4.08613	Cells_Cultured_fibroblasts	8.23829e-05	0.00581713	3.93736	NA	NA	NA	1	1	1	0	3	0.298135	4.47844	-0.121868	4.42032	0.0631451	-4.28717	NA	NA	0.7656	7.5189e-06	0.903004	9.85565e-06	0.949651	1.80967e-05	NA	NA	0.901711	0.000339382	0.99295	0.000860654	0.993532	0.00118107	NA	NA
FBXO38	6.863e-05	0.00269146	-3.98099	Pancreas	4.38633e-05	0.00443768	-4.08613	Cells_EBV-transformed_lymphocytes	7.86273e-05	0.00490222	-3.94855	NA	NA	NA	1	1	1	0	3	0.298135	4.47844	-0.121868	4.42032	-0.168965	4.25176	NA	NA	0.7656	7.5189e-06	0.903004	9.85565e-06	0.865824	2.12099e-05	NA	NA	0.901711	0.000339382	0.99295	0.000860654	0.982212	0.00123191	NA	NA
FBXO38	6.863e-05	0.00269146	-3.98099	Pancreas	4.38633e-05	0.00443768	-4.08613	Colon_Sigmoid	7.86273e-05	0.00578136	-3.94855	NA	NA	NA	1	1	1	0	3	0.298135	4.47844	-0.121868	4.42032	-0.168965	4.25176	NA	NA	0.7656	7.5189e-06	0.903004	9.85565e-06	0.865824	2.12099e-05	NA	NA	0.901711	0.000339382	0.99295	0.000860654	0.987214	0.00133439	NA	NA
FBXO38	6.863e-05	0.00269146	-3.98099	Pancreas	4.38633e-05	0.00443768	-4.08613	Colon_Transverse	7.86273e-05	0.00600293	-3.94855	NA	NA	NA	1	1	1	0	3	0.298135	4.47844	-0.121868	4.42032	-0.168965	4.25176	NA	NA	0.7656	7.5189e-06	0.903004	9.85565e-06	0.865824	2.12099e-05	NA	NA	0.901711	0.000339382	0.99295	0.000860654	0.986649	0.0015005	NA	NA
FBXO38	6.863e-05	0.00269146	-3.98099	Pancreas	4.38633e-05	0.00443768	-4.08613	Esophagus_Gastroesophageal_Junction	7.86273e-05	0.00591412	-3.94855	NA	NA	NA	1	1	1	0	3	0.298135	4.47844	-0.121868	4.42032	-0.168965	4.25176	NA	NA	0.7656	7.5189e-06	0.903004	9.85565e-06	0.865824	2.12099e-05	NA	NA	0.901711	0.000339382	0.99295	0.000860654	0.984988	0.00135212	NA	NA
FBXO38	6.863e-05	0.00269146	-3.98099	Pancreas	4.38633e-05	0.00443768	-4.08613	Esophagus_Mucosa	7.86273e-05	0.0062215	-3.94855	NA	NA	NA	1	1	1	0	3	0.298135	4.47844	-0.121868	4.42032	-0.168965	4.25176	NA	NA	0.7656	7.5189e-06	0.903004	9.85565e-06	0.865824	2.12099e-05	NA	NA	0.901711	0.000339382	0.99295	0.000860654	0.988697	0.00138899	NA	NA
FBXO38	6.863e-05	0.00269146	-3.98099	Pancreas	4.38633e-05	0.00443768	-4.08613	Esophagus_Muscularis	6.51632e-05	0.00522992	3.99329	NA	NA	NA	1	1	1	0	3	0.298135	4.47844	-0.121868	4.42032	-0.111784	-4.42311	NA	NA	0.7656	7.5189e-06	0.903004	9.85565e-06	0.910995	9.729e-06	NA	NA	0.901711	0.000339382	0.99295	0.000860654	0.988555	0.000678024	NA	NA
FBXO38	6.863e-05	0.00269146	-3.98099	Pancreas	4.38633e-05	0.00443768	-4.08613	Heart_Atrial_Appendage	7.86273e-05	0.00658023	-3.94855	NA	NA	NA	1	1	1	0	3	0.298135	4.47844	-0.121868	4.42032	-0.168965	4.25176	NA	NA	0.7656	7.5189e-06	0.903004	9.85565e-06	0.865824	2.12099e-05	NA	NA	0.901711	0.000339382	0.99295	0.000860654	0.986928	0.00149324	NA	NA
FBXO38	6.863e-05	0.00269146	-3.98099	Pancreas	4.38633e-05	0.00443768	-4.08613	Heart_Left_Ventricle	6.51632e-05	0.0052603	3.99329	NA	NA	NA	1	1	1	0	3	0.298135	4.47844	-0.121868	4.42032	-0.111784	-4.42311	NA	NA	0.7656	7.5189e-06	0.903004	9.85565e-06	0.910995	9.729e-06	NA	NA	0.901711	0.000339382	0.99295	0.000860654	0.989167	0.000777441	NA	NA
FBXO38	6.863e-05	0.00269146	-3.98099	Pancreas	4.38633e-05	0.00443768	-4.08613	Lung	7.86273e-05	0.00532833	-3.94855	NA	NA	NA	1	1	1	0	3	0.298135	4.47844	-0.121868	4.42032	-0.168965	4.25176	NA	NA	0.7656	7.5189e-06	0.903004	9.85565e-06	0.865824	2.12099e-05	NA	NA	0.901711	0.000339382	0.99295	0.000860654	0.983383	0.00135759	NA	NA
FBXO38	6.863e-05	0.00269146	-3.98099	Pancreas	4.38633e-05	0.00443768	-4.08613	Minor_Salivary_Gland	9.04084e-05	0.0060148	3.91499	NA	NA	NA	1	1	1	0	3	0.298135	4.47844	-0.121868	4.42032	0.0763757	-4.25863	NA	NA	0.7656	7.5189e-06	0.903004	9.85565e-06	0.93912	2.05684e-05	NA	NA	0.901711	0.000339382	0.99295	0.000860654	0.993556	0.001338	NA	NA
FBXO38	6.863e-05	0.00269146	-3.98099	Pancreas	4.38633e-05	0.00443768	-4.08613	Muscle_Skeletal	6.51632e-05	0.00510936	3.99329	NA	NA	NA	1	1	1	0	3	0.298135	4.47844	-0.121868	4.42032	-0.0508796	-4.39497	NA	NA	0.7656	7.5189e-06	0.903004	9.85565e-06	0.959421	1.10788e-05	NA	NA	0.901711	0.000339382	0.99295	0.000860654	0.994473	0.000786813	NA	NA
FBXO38	6.863e-05	0.00269146	-3.98099	Pancreas	4.38633e-05	0.00443768	-4.08613	Nerve_Tibial	6.51632e-05	0.00518907	3.99329	NA	NA	NA	1	1	1	0	3	0.298135	4.47844	-0.121868	4.42032	-0.0508796	-4.39497	NA	NA	0.7656	7.5189e-06	0.903004	9.85565e-06	0.959421	1.10788e-05	NA	NA	0.901711	0.000339382	0.99295	0.000860654	0.994787	0.000826315	NA	NA
FBXO38	6.863e-05	0.00269146	-3.98099	Pancreas	4.38633e-05	0.00443768	-4.08613	Ovary	6.51632e-05	0.00525987	3.99329	NA	NA	NA	1	1	1	0	3	0.298135	4.47844	-0.121868	4.42032	-0.0508796	-4.39497	NA	NA	0.7656	7.5189e-06	0.903004	9.85565e-06	0.959421	1.10788e-05	NA	NA	0.901711	0.000339382	0.99295	0.000860654	0.995634	0.000795348	NA	NA
FBXO38	6.863e-05	0.00269146	-3.98099	Pancreas	4.38633e-05	0.00443768	-4.08613	Pancreas	7.86273e-05	0.00617115	-3.94855	NA	NA	NA	1	1	1	0	3	0.298135	4.47844	-0.121868	4.42032	-0.168965	4.25176	NA	NA	0.7656	7.5189e-06	0.903004	9.85565e-06	0.865824	2.12099e-05	NA	NA	0.901711	0.000339382	0.99295	0.000860654	0.982751	0.00146403	NA	NA
FBXO38	6.863e-05	0.00269146	-3.98099	Pancreas	4.38633e-05	0.00443768	-4.08613	Pituitary	6.51632e-05	0.00553158	3.99329	NA	NA	NA	1	1	1	0	3	0.298135	4.47844	-0.121868	4.42032	-0.0508796	-4.39497	NA	NA	0.7656	7.5189e-06	0.903004	9.85565e-06	0.959421	1.10788e-05	NA	NA	0.901711	0.000339382	0.99295	0.000860654	0.996145	0.000831532	NA	NA
FBXO38	6.863e-05	0.00269146	-3.98099	Pancreas	4.38633e-05	0.00443768	-4.08613	Prostate	6.51632e-05	0.00501188	3.99329	NA	NA	NA	1	1	1	0	3	0.298135	4.47844	-0.121868	4.42032	-0.111784	-4.42311	NA	NA	0.7656	7.5189e-06	0.903004	9.85565e-06	0.910995	9.729e-06	NA	NA	0.901711	0.000339382	0.99295	0.000860654	0.989963	0.000723138	NA	NA
FBXO38	6.863e-05	0.00269146	-3.98099	Pancreas	4.38633e-05	0.00443768	-4.08613	Skin_Not_Sun_Exposed_Suprapubic	8.23829e-05	0.00621046	3.93736	NA	NA	NA	1	1	1	0	3	0.298135	4.47844	-0.121868	4.42032	0.0631451	-4.28717	NA	NA	0.7656	7.5189e-06	0.903004	9.85565e-06	0.949651	1.80967e-05	NA	NA	0.901711	0.000339382	0.99295	0.000860654	0.995046	0.00124055	NA	NA
FBXO38	6.863e-05	0.00269146	-3.98099	Pancreas	4.38633e-05	0.00443768	-4.08613	Skin_Sun_Exposed_Lower_leg	6.51632e-05	0.00479381	3.99329	NA	NA	NA	1	1	1	0	3	0.298135	4.47844	-0.121868	4.42032	-0.111784	-4.42311	NA	NA	0.7656	7.5189e-06	0.903004	9.85565e-06	0.910995	9.729e-06	NA	NA	0.901711	0.000339382	0.99295	0.000860654	0.99146	0.000712053	NA	NA
FBXO38	6.863e-05	0.00269146	-3.98099	Pancreas	4.38633e-05	0.00443768	-4.08613	Small_Intestine_Terminal_Ileum	7.86273e-05	0.0060264	-3.94855	NA	NA	NA	1	1	1	0	3	0.298135	4.47844	-0.121868	4.42032	-0.168965	4.25176	NA	NA	0.7656	7.5189e-06	0.903004	9.85565e-06	0.865824	2.12099e-05	NA	NA	0.901711	0.000339382	0.99295	0.000860654	0.98559	0.00138072	NA	NA
FBXO38	6.863e-05	0.00269146	-3.98099	Pancreas	4.38633e-05	0.00443768	-4.08613	Spleen	6.51632e-05	0.00499327	3.99329	NA	NA	NA	1	1	1	0	3	0.298135	4.47844	-0.121868	4.42032	-0.0508796	-4.39497	NA	NA	0.7656	7.5189e-06	0.903004	9.85565e-06	0.959421	1.10788e-05	NA	NA	0.901711	0.000339382	0.99295	0.000860654	0.99388	0.000746339	NA	NA
FBXO38	6.863e-05	0.00269146	-3.98099	Pancreas	4.38633e-05	0.00443768	-4.08613	Stomach	6.51632e-05	0.00545721	3.99329	NA	NA	NA	1	1	1	0	3	0.298135	4.47844	-0.121868	4.42032	-0.0508796	-4.39497	NA	NA	0.7656	7.5189e-06	0.903004	9.85565e-06	0.959421	1.10788e-05	NA	NA	0.901711	0.000339382	0.99295	0.000860654	0.9953	0.000859697	NA	NA
FBXO38	6.863e-05	0.00269146	-3.98099	Pancreas	4.38633e-05	0.00443768	-4.08613	Testis	7.86273e-05	0.00704677	-3.94855	NA	NA	NA	1	1	1	0	3	0.298135	4.47844	-0.121868	4.42032	-0.168965	4.25176	NA	NA	0.7656	7.5189e-06	0.903004	9.85565e-06	0.865824	2.12099e-05	NA	NA	0.901711	0.000339382	0.99295	0.000860654	0.986659	0.00159613	NA	NA
FBXO38	6.863e-05	0.00269146	-3.98099	Pancreas	4.38633e-05	0.00443768	-4.08613	Thyroid	7.86273e-05	0.00591434	-3.94855	NA	NA	NA	1	1	1	0	3	0.298135	4.47844	-0.121868	4.42032	-0.168965	4.25176	NA	NA	0.7656	7.5189e-06	0.903004	9.85565e-06	0.865824	2.12099e-05	NA	NA	0.901711	0.000339382	0.99295	0.000860654	0.984286	0.0013418	NA	NA
FBXO38	6.863e-05	0.00269146	-3.98099	Pancreas	4.38633e-05	0.00443768	-4.08613	Uterus	6.51632e-05	0.00521452	3.99329	NA	NA	NA	1	1	1	0	3	0.298135	4.47844	-0.121868	4.42032	-0.0508796	-4.39497	NA	NA	0.7656	7.5189e-06	0.903004	9.85565e-06	0.959421	1.10788e-05	NA	NA	0.901711	0.000339382	0.99295	0.000860654	0.995808	0.000798751	NA	NA
FBXO38	6.863e-05	0.00269146	-3.98099	Pancreas	4.38633e-05	0.00443768	-4.08613	Vagina	8.23829e-05	0.00659493	3.93736	NA	NA	NA	1	1	1	0	3	0.298135	4.47844	-0.121868	4.42032	0.0631451	-4.28717	NA	NA	0.7656	7.5189e-06	0.903004	9.85565e-06	0.949651	1.80967e-05	NA	NA	0.901711	0.000339382	0.99295	0.000860654	0.994312	0.00125194	NA	NA
FBXO38	6.863e-05	0.00269146	-3.98099	Pancreas	4.38633e-05	0.00443768	-4.08613	Whole_Blood	6.51632e-05	0.00472608	3.99329	NA	NA	NA	1	1	1	0	3	0.298135	4.47844	-0.121868	4.42032	-0.0508796	-4.39497	NA	NA	0.7656	7.5189e-06	0.903004	9.85565e-06	0.959421	1.10788e-05	NA	NA	0.901711	0.000339382	0.99295	0.000860654	0.996411	0.000725662	NA	NA
FBXO38	6.863e-05	0.00269146	-3.98099	Pancreas	4.38633e-05	0.00443768	-4.08613	smultixcan	5.92797e-05	0.00456895	-4.01566	NA	NA	NA	1	1	1	0	3	0.298135	4.47844	-0.121868	4.42032	0.173509	4.47231	NA	NA	0.7656	7.5189e-06	0.903004	9.85565e-06	0.862251	7.73788e-06	NA	NA	0.901711	0.000339382	0.99295	0.000860654	0.984239	0.000580253	NA	NA
FBXO38	6.863e-05	0.00269146	-3.98099	Pituitary	4.07838e-05	0.00429705	-4.10299	Adipose_Subcutaneous	6.51632e-05	0.00542207	3.99329	NA	NA	NA	1	1	1	0	3	0.298135	4.47844	-0.14167	4.42974	-0.111784	-4.42311	NA	NA	0.7656	7.5189e-06	0.88734	9.43474e-06	0.910995	9.729e-06	NA	NA	0.901711	0.000339382	0.988764	0.00088412	0.989503	0.000732099	NA	NA
FBXO38	6.863e-05	0.00269146	-3.98099	Pituitary	4.07838e-05	0.00429705	-4.10299	Adipose_Visceral_Omentum	7.86273e-05	0.00569733	-3.94855	NA	NA	NA	1	1	1	0	3	0.298135	4.47844	-0.14167	4.42974	-0.168965	4.25176	NA	NA	0.7656	7.5189e-06	0.88734	9.43474e-06	0.865824	2.12099e-05	NA	NA	0.901711	0.000339382	0.988764	0.00088412	0.985933	0.00136995	NA	NA
FBXO38	6.863e-05	0.00269146	-3.98099	Pituitary	4.07838e-05	0.00429705	-4.10299	Adrenal_Gland	6.51632e-05	0.00494824	3.99329	NA	NA	NA	1	1	1	0	3	0.298135	4.47844	-0.14167	4.42974	-0.0508796	-4.39497	NA	NA	0.7656	7.5189e-06	0.88734	9.43474e-06	0.959421	1.10788e-05	NA	NA	0.901711	0.000339382	0.988764	0.00088412	0.996964	0.000791143	NA	NA
FBXO38	6.863e-05	0.00269146	-3.98099	Pituitary	4.07838e-05	0.00429705	-4.10299	Artery_Aorta	5.92797e-05	0.00460161	-4.01566	NA	NA	NA	1	1	1	0	3	0.298135	4.47844	-0.14167	4.42974	0.173509	4.47231	NA	NA	0.7656	7.5189e-06	0.88734	9.43474e-06	0.862251	7.73788e-06	NA	NA	0.901711	0.000339382	0.988764	0.00088412	0.98397	0.00056885	NA	NA
FBXO38	6.863e-05	0.00269146	-3.98099	Pituitary	4.07838e-05	0.00429705	-4.10299	Artery_Coronary	7.86273e-05	0.00598397	-3.94855	NA	NA	NA	1	1	1	0	3	0.298135	4.47844	-0.14167	4.42974	-0.168965	4.25176	NA	NA	0.7656	7.5189e-06	0.88734	9.43474e-06	0.865824	2.12099e-05	NA	NA	0.901711	0.000339382	0.988764	0.00088412	0.9862	0.00142066	NA	NA
FBXO38	6.863e-05	0.00269146	-3.98099	Pituitary	4.07838e-05	0.00429705	-4.10299	Artery_Tibial	6.51632e-05	0.00478825	3.99329	NA	NA	NA	1	1	1	0	3	0.298135	4.47844	-0.14167	4.42974	-0.111784	-4.42311	NA	NA	0.7656	7.5189e-06	0.88734	9.43474e-06	0.910995	9.729e-06	NA	NA	0.901711	0.000339382	0.988764	0.00088412	0.990089	0.00069614	NA	NA
FBXO38	6.863e-05	0.00269146	-3.98099	Pituitary	4.07838e-05	0.00429705	-4.10299	Brain_Anterior_cingulate_cortex_BA24	9.04084e-05	0.00713322	3.91499	NA	NA	NA	1	1	1	0	3	0.298135	4.47844	-0.14167	4.42974	0.0763757	-4.25863	NA	NA	0.7656	7.5189e-06	0.88734	9.43474e-06	0.93912	2.05684e-05	NA	NA	0.901711	0.000339382	0.988764	0.00088412	0.991487	0.00158265	NA	NA
FBXO38	6.863e-05	0.00269146	-3.98099	Pituitary	4.07838e-05	0.00429705	-4.10299	Brain_Caudate_basal_ganglia	8.23829e-05	0.00627901	3.93736	NA	NA	NA	1	1	1	0	3	0.298135	4.47844	-0.14167	4.42974	0.0631451	-0.481908	NA	NA	0.7656	7.5189e-06	0.88734	9.43474e-06	0.949651	0.629872	NA	NA	0.901711	0.000339382	0.988764	0.00088412	0.99472	0.879423	NA	NA
FBXO38	6.863e-05	0.00269146	-3.98099	Pituitary	4.07838e-05	0.00429705	-4.10299	Brain_Cerebellar_Hemisphere	8.23829e-05	0.00595957	3.93736	NA	NA	NA	1	1	1	0	3	0.298135	4.47844	-0.14167	4.42974	0.0631451	-4.28717	NA	NA	0.7656	7.5189e-06	0.88734	9.43474e-06	0.949651	1.80967e-05	NA	NA	0.901711	0.000339382	0.988764	0.00088412	0.994353	0.00116783	NA	NA
FBXO38	6.863e-05	0.00269146	-3.98099	Pituitary	4.07838e-05	0.00429705	-4.10299	Brain_Cerebellum	6.51632e-05	0.00531445	3.99329	NA	NA	NA	1	1	1	0	3	0.298135	4.47844	-0.14167	4.42974	-0.0508796	-4.39497	NA	NA	0.7656	7.5189e-06	0.88734	9.43474e-06	0.959421	1.10788e-05	NA	NA	0.901711	0.000339382	0.988764	0.00088412	0.995427	0.000811908	NA	NA
FBXO38	6.863e-05	0.00269146	-3.98099	Pituitary	4.07838e-05	0.00429705	-4.10299	Brain_Cortex	8.23829e-05	0.00633237	3.93736	NA	NA	NA	1	1	1	0	3	0.298135	4.47844	-0.14167	4.42974	0.0631451	-4.28717	NA	NA	0.7656	7.5189e-06	0.88734	9.43474e-06	0.949651	1.80967e-05	NA	NA	0.901711	0.000339382	0.988764	0.00088412	0.994428	0.00123519	NA	NA
FBXO38	6.863e-05	0.00269146	-3.98099	Pituitary	4.07838e-05	0.00429705	-4.10299	Brain_Frontal_Cortex_BA9	9.04084e-05	0.00722363	3.91499	NA	NA	NA	1	1	1	0	3	0.298135	4.47844	-0.14167	4.42974	0.0763757	-4.25863	NA	NA	0.7656	7.5189e-06	0.88734	9.43474e-06	0.93912	2.05684e-05	NA	NA	0.901711	0.000339382	0.988764	0.00088412	0.993541	0.00149241	NA	NA
FBXO38	6.863e-05	0.00269146	-3.98099	Pituitary	4.07838e-05	0.00429705	-4.10299	Brain_Hippocampus	9.46928e-05	0.00840085	-3.9038	NA	NA	NA	1	1	1	0	3	0.298135	4.47844	-0.14167	4.42974	0.0928503	4.31817	NA	NA	0.7656	7.5189e-06	0.88734	9.43474e-06	0.926023	1.5733e-05	NA	NA	0.901711	0.000339382	0.988764	0.00088412	0.992993	0.0013595	NA	NA
FBXO38	6.863e-05	0.00269146	-3.98099	Pituitary	4.07838e-05	0.00429705	-4.10299	Brain_Putamen_basal_ganglia	8.23829e-05	0.00698499	3.93736	NA	NA	NA	1	1	1	0	3	0.298135	4.47844	-0.14167	4.42974	0.0631451	-4.28717	NA	NA	0.7656	7.5189e-06	0.88734	9.43474e-06	0.949651	1.80967e-05	NA	NA	0.901711	0.000339382	0.988764	0.00088412	0.99566	0.00137815	NA	NA
FBXO38	6.863e-05	0.00269146	-3.98099	Pituitary	4.07838e-05	0.00429705	-4.10299	Breast_Mammary_Tissue	7.86273e-05	0.00581377	-3.94855	NA	NA	NA	1	1	1	0	3	0.298135	4.47844	-0.14167	4.42974	-0.168965	4.25176	NA	NA	0.7656	7.5189e-06	0.88734	9.43474e-06	0.865824	2.12099e-05	NA	NA	0.901711	0.000339382	0.988764	0.00088412	0.983431	0.00134704	NA	NA
FBXO38	6.863e-05	0.00269146	-3.98099	Pituitary	4.07838e-05	0.00429705	-4.10299	Cells_Cultured_fibroblasts	8.23829e-05	0.00581713	3.93736	NA	NA	NA	1	1	1	0	3	0.298135	4.47844	-0.14167	4.42974	0.0631451	-4.28717	NA	NA	0.7656	7.5189e-06	0.88734	9.43474e-06	0.949651	1.80967e-05	NA	NA	0.901711	0.000339382	0.988764	0.00088412	0.993532	0.00118107	NA	NA
FBXO38	6.863e-05	0.00269146	-3.98099	Pituitary	4.07838e-05	0.00429705	-4.10299	Cells_EBV-transformed_lymphocytes	7.86273e-05	0.00490222	-3.94855	NA	NA	NA	1	1	1	0	3	0.298135	4.47844	-0.14167	4.42974	-0.168965	4.25176	NA	NA	0.7656	7.5189e-06	0.88734	9.43474e-06	0.865824	2.12099e-05	NA	NA	0.901711	0.000339382	0.988764	0.00088412	0.982212	0.00123191	NA	NA
FBXO38	6.863e-05	0.00269146	-3.98099	Pituitary	4.07838e-05	0.00429705	-4.10299	Colon_Sigmoid	7.86273e-05	0.00578136	-3.94855	NA	NA	NA	1	1	1	0	3	0.298135	4.47844	-0.14167	4.42974	-0.168965	4.25176	NA	NA	0.7656	7.5189e-06	0.88734	9.43474e-06	0.865824	2.12099e-05	NA	NA	0.901711	0.000339382	0.988764	0.00088412	0.987214	0.00133439	NA	NA
FBXO38	6.863e-05	0.00269146	-3.98099	Pituitary	4.07838e-05	0.00429705	-4.10299	Colon_Transverse	7.86273e-05	0.00600293	-3.94855	NA	NA	NA	1	1	1	0	3	0.298135	4.47844	-0.14167	4.42974	-0.168965	4.25176	NA	NA	0.7656	7.5189e-06	0.88734	9.43474e-06	0.865824	2.12099e-05	NA	NA	0.901711	0.000339382	0.988764	0.00088412	0.986649	0.0015005	NA	NA
FBXO38	6.863e-05	0.00269146	-3.98099	Pituitary	4.07838e-05	0.00429705	-4.10299	Esophagus_Gastroesophageal_Junction	7.86273e-05	0.00591412	-3.94855	NA	NA	NA	1	1	1	0	3	0.298135	4.47844	-0.14167	4.42974	-0.168965	4.25176	NA	NA	0.7656	7.5189e-06	0.88734	9.43474e-06	0.865824	2.12099e-05	NA	NA	0.901711	0.000339382	0.988764	0.00088412	0.984988	0.00135212	NA	NA
FBXO38	6.863e-05	0.00269146	-3.98099	Pituitary	4.07838e-05	0.00429705	-4.10299	Esophagus_Mucosa	7.86273e-05	0.0062215	-3.94855	NA	NA	NA	1	1	1	0	3	0.298135	4.47844	-0.14167	4.42974	-0.168965	4.25176	NA	NA	0.7656	7.5189e-06	0.88734	9.43474e-06	0.865824	2.12099e-05	NA	NA	0.901711	0.000339382	0.988764	0.00088412	0.988697	0.00138899	NA	NA
FBXO38	6.863e-05	0.00269146	-3.98099	Pituitary	4.07838e-05	0.00429705	-4.10299	Esophagus_Muscularis	6.51632e-05	0.00522992	3.99329	NA	NA	NA	1	1	1	0	3	0.298135	4.47844	-0.14167	4.42974	-0.111784	-4.42311	NA	NA	0.7656	7.5189e-06	0.88734	9.43474e-06	0.910995	9.729e-06	NA	NA	0.901711	0.000339382	0.988764	0.00088412	0.988555	0.000678024	NA	NA
FBXO38	6.863e-05	0.00269146	-3.98099	Pituitary	4.07838e-05	0.00429705	-4.10299	Heart_Atrial_Appendage	7.86273e-05	0.00658023	-3.94855	NA	NA	NA	1	1	1	0	3	0.298135	4.47844	-0.14167	4.42974	-0.168965	4.25176	NA	NA	0.7656	7.5189e-06	0.88734	9.43474e-06	0.865824	2.12099e-05	NA	NA	0.901711	0.000339382	0.988764	0.00088412	0.986928	0.00149324	NA	NA
FBXO38	6.863e-05	0.00269146	-3.98099	Pituitary	4.07838e-05	0.00429705	-4.10299	Heart_Left_Ventricle	6.51632e-05	0.0052603	3.99329	NA	NA	NA	1	1	1	0	3	0.298135	4.47844	-0.14167	4.42974	-0.111784	-4.42311	NA	NA	0.7656	7.5189e-06	0.88734	9.43474e-06	0.910995	9.729e-06	NA	NA	0.901711	0.000339382	0.988764	0.00088412	0.989167	0.000777441	NA	NA
FBXO38	6.863e-05	0.00269146	-3.98099	Pituitary	4.07838e-05	0.00429705	-4.10299	Lung	7.86273e-05	0.00532833	-3.94855	NA	NA	NA	1	1	1	0	3	0.298135	4.47844	-0.14167	4.42974	-0.168965	4.25176	NA	NA	0.7656	7.5189e-06	0.88734	9.43474e-06	0.865824	2.12099e-05	NA	NA	0.901711	0.000339382	0.988764	0.00088412	0.983383	0.00135759	NA	NA
FBXO38	6.863e-05	0.00269146	-3.98099	Pituitary	4.07838e-05	0.00429705	-4.10299	Minor_Salivary_Gland	9.04084e-05	0.0060148	3.91499	NA	NA	NA	1	1	1	0	3	0.298135	4.47844	-0.14167	4.42974	0.0763757	-4.25863	NA	NA	0.7656	7.5189e-06	0.88734	9.43474e-06	0.93912	2.05684e-05	NA	NA	0.901711	0.000339382	0.988764	0.00088412	0.993556	0.001338	NA	NA
FBXO38	6.863e-05	0.00269146	-3.98099	Pituitary	4.07838e-05	0.00429705	-4.10299	Muscle_Skeletal	6.51632e-05	0.00510936	3.99329	NA	NA	NA	1	1	1	0	3	0.298135	4.47844	-0.14167	4.42974	-0.0508796	-4.39497	NA	NA	0.7656	7.5189e-06	0.88734	9.43474e-06	0.959421	1.10788e-05	NA	NA	0.901711	0.000339382	0.988764	0.00088412	0.994473	0.000786813	NA	NA
FBXO38	6.863e-05	0.00269146	-3.98099	Pituitary	4.07838e-05	0.00429705	-4.10299	Nerve_Tibial	6.51632e-05	0.00518907	3.99329	NA	NA	NA	1	1	1	0	3	0.298135	4.47844	-0.14167	4.42974	-0.0508796	-4.39497	NA	NA	0.7656	7.5189e-06	0.88734	9.43474e-06	0.959421	1.10788e-05	NA	NA	0.901711	0.000339382	0.988764	0.00088412	0.994787	0.000826315	NA	NA
FBXO38	6.863e-05	0.00269146	-3.98099	Pituitary	4.07838e-05	0.00429705	-4.10299	Ovary	6.51632e-05	0.00525987	3.99329	NA	NA	NA	1	1	1	0	3	0.298135	4.47844	-0.14167	4.42974	-0.0508796	-4.39497	NA	NA	0.7656	7.5189e-06	0.88734	9.43474e-06	0.959421	1.10788e-05	NA	NA	0.901711	0.000339382	0.988764	0.00088412	0.995634	0.000795348	NA	NA
FBXO38	6.863e-05	0.00269146	-3.98099	Pituitary	4.07838e-05	0.00429705	-4.10299	Pancreas	7.86273e-05	0.00617115	-3.94855	NA	NA	NA	1	1	1	0	3	0.298135	4.47844	-0.14167	4.42974	-0.168965	4.25176	NA	NA	0.7656	7.5189e-06	0.88734	9.43474e-06	0.865824	2.12099e-05	NA	NA	0.901711	0.000339382	0.988764	0.00088412	0.982751	0.00146403	NA	NA
FBXO38	6.863e-05	0.00269146	-3.98099	Pituitary	4.07838e-05	0.00429705	-4.10299	Pituitary	6.51632e-05	0.00553158	3.99329	NA	NA	NA	1	1	1	0	3	0.298135	4.47844	-0.14167	4.42974	-0.0508796	-4.39497	NA	NA	0.7656	7.5189e-06	0.88734	9.43474e-06	0.959421	1.10788e-05	NA	NA	0.901711	0.000339382	0.988764	0.00088412	0.996145	0.000831532	NA	NA
FBXO38	6.863e-05	0.00269146	-3.98099	Pituitary	4.07838e-05	0.00429705	-4.10299	Prostate	6.51632e-05	0.00501188	3.99329	NA	NA	NA	1	1	1	0	3	0.298135	4.47844	-0.14167	4.42974	-0.111784	-4.42311	NA	NA	0.7656	7.5189e-06	0.88734	9.43474e-06	0.910995	9.729e-06	NA	NA	0.901711	0.000339382	0.988764	0.00088412	0.989963	0.000723138	NA	NA
FBXO38	6.863e-05	0.00269146	-3.98099	Pituitary	4.07838e-05	0.00429705	-4.10299	Skin_Not_Sun_Exposed_Suprapubic	8.23829e-05	0.00621046	3.93736	NA	NA	NA	1	1	1	0	3	0.298135	4.47844	-0.14167	4.42974	0.0631451	-4.28717	NA	NA	0.7656	7.5189e-06	0.88734	9.43474e-06	0.949651	1.80967e-05	NA	NA	0.901711	0.000339382	0.988764	0.00088412	0.995046	0.00124055	NA	NA
FBXO38	6.863e-05	0.00269146	-3.98099	Pituitary	4.07838e-05	0.00429705	-4.10299	Skin_Sun_Exposed_Lower_leg	6.51632e-05	0.00479381	3.99329	NA	NA	NA	1	1	1	0	3	0.298135	4.47844	-0.14167	4.42974	-0.111784	-4.42311	NA	NA	0.7656	7.5189e-06	0.88734	9.43474e-06	0.910995	9.729e-06	NA	NA	0.901711	0.000339382	0.988764	0.00088412	0.99146	0.000712053	NA	NA
FBXO38	6.863e-05	0.00269146	-3.98099	Pituitary	4.07838e-05	0.00429705	-4.10299	Small_Intestine_Terminal_Ileum	7.86273e-05	0.0060264	-3.94855	NA	NA	NA	1	1	1	0	3	0.298135	4.47844	-0.14167	4.42974	-0.168965	4.25176	NA	NA	0.7656	7.5189e-06	0.88734	9.43474e-06	0.865824	2.12099e-05	NA	NA	0.901711	0.000339382	0.988764	0.00088412	0.98559	0.00138072	NA	NA
FBXO38	6.863e-05	0.00269146	-3.98099	Pituitary	4.07838e-05	0.00429705	-4.10299	Spleen	6.51632e-05	0.00499327	3.99329	NA	NA	NA	1	1	1	0	3	0.298135	4.47844	-0.14167	4.42974	-0.0508796	-4.39497	NA	NA	0.7656	7.5189e-06	0.88734	9.43474e-06	0.959421	1.10788e-05	NA	NA	0.901711	0.000339382	0.988764	0.00088412	0.99388	0.000746339	NA	NA
FBXO38	6.863e-05	0.00269146	-3.98099	Pituitary	4.07838e-05	0.00429705	-4.10299	Stomach	6.51632e-05	0.00545721	3.99329	NA	NA	NA	1	1	1	0	3	0.298135	4.47844	-0.14167	4.42974	-0.0508796	-4.39497	NA	NA	0.7656	7.5189e-06	0.88734	9.43474e-06	0.959421	1.10788e-05	NA	NA	0.901711	0.000339382	0.988764	0.00088412	0.9953	0.000859697	NA	NA
FBXO38	6.863e-05	0.00269146	-3.98099	Pituitary	4.07838e-05	0.00429705	-4.10299	Testis	7.86273e-05	0.00704677	-3.94855	NA	NA	NA	1	1	1	0	3	0.298135	4.47844	-0.14167	4.42974	-0.168965	4.25176	NA	NA	0.7656	7.5189e-06	0.88734	9.43474e-06	0.865824	2.12099e-05	NA	NA	0.901711	0.000339382	0.988764	0.00088412	0.986659	0.00159613	NA	NA
FBXO38	6.863e-05	0.00269146	-3.98099	Pituitary	4.07838e-05	0.00429705	-4.10299	Thyroid	7.86273e-05	0.00591434	-3.94855	NA	NA	NA	1	1	1	0	3	0.298135	4.47844	-0.14167	4.42974	-0.168965	4.25176	NA	NA	0.7656	7.5189e-06	0.88734	9.43474e-06	0.865824	2.12099e-05	NA	NA	0.901711	0.000339382	0.988764	0.00088412	0.984286	0.0013418	NA	NA
FBXO38	6.863e-05	0.00269146	-3.98099	Pituitary	4.07838e-05	0.00429705	-4.10299	Uterus	6.51632e-05	0.00521452	3.99329	NA	NA	NA	1	1	1	0	3	0.298135	4.47844	-0.14167	4.42974	-0.0508796	-4.39497	NA	NA	0.7656	7.5189e-06	0.88734	9.43474e-06	0.959421	1.10788e-05	NA	NA	0.901711	0.000339382	0.988764	0.00088412	0.995808	0.000798751	NA	NA
FBXO38	6.863e-05	0.00269146	-3.98099	Pituitary	4.07838e-05	0.00429705	-4.10299	Vagina	8.23829e-05	0.00659493	3.93736	NA	NA	NA	1	1	1	0	3	0.298135	4.47844	-0.14167	4.42974	0.0631451	-4.28717	NA	NA	0.7656	7.5189e-06	0.88734	9.43474e-06	0.949651	1.80967e-05	NA	NA	0.901711	0.000339382	0.988764	0.00088412	0.994312	0.00125194	NA	NA
FBXO38	6.863e-05	0.00269146	-3.98099	Pituitary	4.07838e-05	0.00429705	-4.10299	Whole_Blood	6.51632e-05	0.00472608	3.99329	NA	NA	NA	1	1	1	0	3	0.298135	4.47844	-0.14167	4.42974	-0.0508796	-4.39497	NA	NA	0.7656	7.5189e-06	0.88734	9.43474e-06	0.959421	1.10788e-05	NA	NA	0.901711	0.000339382	0.988764	0.00088412	0.996411	0.000725662	NA	NA
FBXO38	6.863e-05	0.00269146	-3.98099	Pituitary	4.07838e-05	0.00429705	-4.10299	smultixcan	5.92797e-05	0.00456895	-4.01566	NA	NA	NA	1	1	1	0	3	0.298135	4.47844	-0.14167	4.42974	0.173509	4.47231	NA	NA	0.7656	7.5189e-06	0.88734	9.43474e-06	0.862251	7.73788e-06	NA	NA	0.901711	0.000339382	0.988764	0.00088412	0.984239	0.000580253	NA	NA
FBXO38	6.863e-05	0.00269146	-3.98099	Prostate	4.66936e-05	0.00454937	-4.07159	Adipose_Subcutaneous	6.51632e-05	0.00542207	3.99329	NA	NA	NA	1	1	1	0	3	0.298135	4.47844	-0.099757	4.4145	-0.111784	-4.42311	NA	NA	0.7656	7.5189e-06	0.920537	1.01244e-05	0.910995	9.729e-06	NA	NA	0.901711	0.000339382	0.991891	0.000893452	0.989503	0.000732099	NA	NA
FBXO38	6.863e-05	0.00269146	-3.98099	Prostate	4.66936e-05	0.00454937	-4.07159	Adipose_Visceral_Omentum	7.86273e-05	0.00569733	-3.94855	NA	NA	NA	1	1	1	0	3	0.298135	4.47844	-0.099757	4.4145	-0.168965	4.25176	NA	NA	0.7656	7.5189e-06	0.920537	1.01244e-05	0.865824	2.12099e-05	NA	NA	0.901711	0.000339382	0.991891	0.000893452	0.985933	0.00136995	NA	NA
FBXO38	6.863e-05	0.00269146	-3.98099	Prostate	4.66936e-05	0.00454937	-4.07159	Adrenal_Gland	6.51632e-05	0.00494824	3.99329	NA	NA	NA	1	1	1	0	3	0.298135	4.47844	-0.099757	4.4145	-0.0508796	-4.39497	NA	NA	0.7656	7.5189e-06	0.920537	1.01244e-05	0.959421	1.10788e-05	NA	NA	0.901711	0.000339382	0.991891	0.000893452	0.996964	0.000791143	NA	NA
FBXO38	6.863e-05	0.00269146	-3.98099	Prostate	4.66936e-05	0.00454937	-4.07159	Artery_Aorta	5.92797e-05	0.00460161	-4.01566	NA	NA	NA	1	1	1	0	3	0.298135	4.47844	-0.099757	4.4145	0.173509	4.47231	NA	NA	0.7656	7.5189e-06	0.920537	1.01244e-05	0.862251	7.73788e-06	NA	NA	0.901711	0.000339382	0.991891	0.000893452	0.98397	0.00056885	NA	NA
FBXO38	6.863e-05	0.00269146	-3.98099	Prostate	4.66936e-05	0.00454937	-4.07159	Artery_Coronary	7.86273e-05	0.00598397	-3.94855	NA	NA	NA	1	1	1	0	3	0.298135	4.47844	-0.099757	4.4145	-0.168965	4.25176	NA	NA	0.7656	7.5189e-06	0.920537	1.01244e-05	0.865824	2.12099e-05	NA	NA	0.901711	0.000339382	0.991891	0.000893452	0.9862	0.00142066	NA	NA
FBXO38	6.863e-05	0.00269146	-3.98099	Prostate	4.66936e-05	0.00454937	-4.07159	Artery_Tibial	6.51632e-05	0.00478825	3.99329	NA	NA	NA	1	1	1	0	3	0.298135	4.47844	-0.099757	4.4145	-0.111784	-4.42311	NA	NA	0.7656	7.5189e-06	0.920537	1.01244e-05	0.910995	9.729e-06	NA	NA	0.901711	0.000339382	0.991891	0.000893452	0.990089	0.00069614	NA	NA
FBXO38	6.863e-05	0.00269146	-3.98099	Prostate	4.66936e-05	0.00454937	-4.07159	Brain_Anterior_cingulate_cortex_BA24	9.04084e-05	0.00713322	3.91499	NA	NA	NA	1	1	1	0	3	0.298135	4.47844	-0.099757	4.4145	0.0763757	-4.25863	NA	NA	0.7656	7.5189e-06	0.920537	1.01244e-05	0.93912	2.05684e-05	NA	NA	0.901711	0.000339382	0.991891	0.000893452	0.991487	0.00158265	NA	NA
FBXO38	6.863e-05	0.00269146	-3.98099	Prostate	4.66936e-05	0.00454937	-4.07159	Brain_Caudate_basal_ganglia	8.23829e-05	0.00627901	3.93736	NA	NA	NA	1	1	1	0	3	0.298135	4.47844	-0.099757	4.4145	0.0631451	-0.481908	NA	NA	0.7656	7.5189e-06	0.920537	1.01244e-05	0.949651	0.629872	NA	NA	0.901711	0.000339382	0.991891	0.000893452	0.99472	0.879423	NA	NA
FBXO38	6.863e-05	0.00269146	-3.98099	Prostate	4.66936e-05	0.00454937	-4.07159	Brain_Cerebellar_Hemisphere	8.23829e-05	0.00595957	3.93736	NA	NA	NA	1	1	1	0	3	0.298135	4.47844	-0.099757	4.4145	0.0631451	-4.28717	NA	NA	0.7656	7.5189e-06	0.920537	1.01244e-05	0.949651	1.80967e-05	NA	NA	0.901711	0.000339382	0.991891	0.000893452	0.994353	0.00116783	NA	NA
FBXO38	6.863e-05	0.00269146	-3.98099	Prostate	4.66936e-05	0.00454937	-4.07159	Brain_Cerebellum	6.51632e-05	0.00531445	3.99329	NA	NA	NA	1	1	1	0	3	0.298135	4.47844	-0.099757	4.4145	-0.0508796	-4.39497	NA	NA	0.7656	7.5189e-06	0.920537	1.01244e-05	0.959421	1.10788e-05	NA	NA	0.901711	0.000339382	0.991891	0.000893452	0.995427	0.000811908	NA	NA
FBXO38	6.863e-05	0.00269146	-3.98099	Prostate	4.66936e-05	0.00454937	-4.07159	Brain_Cortex	8.23829e-05	0.00633237	3.93736	NA	NA	NA	1	1	1	0	3	0.298135	4.47844	-0.099757	4.4145	0.0631451	-4.28717	NA	NA	0.7656	7.5189e-06	0.920537	1.01244e-05	0.949651	1.80967e-05	NA	NA	0.901711	0.000339382	0.991891	0.000893452	0.994428	0.00123519	NA	NA
FBXO38	6.863e-05	0.00269146	-3.98099	Prostate	4.66936e-05	0.00454937	-4.07159	Brain_Frontal_Cortex_BA9	9.04084e-05	0.00722363	3.91499	NA	NA	NA	1	1	1	0	3	0.298135	4.47844	-0.099757	4.4145	0.0763757	-4.25863	NA	NA	0.7656	7.5189e-06	0.920537	1.01244e-05	0.93912	2.05684e-05	NA	NA	0.901711	0.000339382	0.991891	0.000893452	0.993541	0.00149241	NA	NA
FBXO38	6.863e-05	0.00269146	-3.98099	Prostate	4.66936e-05	0.00454937	-4.07159	Brain_Hippocampus	9.46928e-05	0.00840085	-3.9038	NA	NA	NA	1	1	1	0	3	0.298135	4.47844	-0.099757	4.4145	0.0928503	4.31817	NA	NA	0.7656	7.5189e-06	0.920537	1.01244e-05	0.926023	1.5733e-05	NA	NA	0.901711	0.000339382	0.991891	0.000893452	0.992993	0.0013595	NA	NA
FBXO38	6.863e-05	0.00269146	-3.98099	Prostate	4.66936e-05	0.00454937	-4.07159	Brain_Putamen_basal_ganglia	8.23829e-05	0.00698499	3.93736	NA	NA	NA	1	1	1	0	3	0.298135	4.47844	-0.099757	4.4145	0.0631451	-4.28717	NA	NA	0.7656	7.5189e-06	0.920537	1.01244e-05	0.949651	1.80967e-05	NA	NA	0.901711	0.000339382	0.991891	0.000893452	0.99566	0.00137815	NA	NA
FBXO38	6.863e-05	0.00269146	-3.98099	Prostate	4.66936e-05	0.00454937	-4.07159	Breast_Mammary_Tissue	7.86273e-05	0.00581377	-3.94855	NA	NA	NA	1	1	1	0	3	0.298135	4.47844	-0.099757	4.4145	-0.168965	4.25176	NA	NA	0.7656	7.5189e-06	0.920537	1.01244e-05	0.865824	2.12099e-05	NA	NA	0.901711	0.000339382	0.991891	0.000893452	0.983431	0.00134704	NA	NA
FBXO38	6.863e-05	0.00269146	-3.98099	Prostate	4.66936e-05	0.00454937	-4.07159	Cells_Cultured_fibroblasts	8.23829e-05	0.00581713	3.93736	NA	NA	NA	1	1	1	0	3	0.298135	4.47844	-0.099757	4.4145	0.0631451	-4.28717	NA	NA	0.7656	7.5189e-06	0.920537	1.01244e-05	0.949651	1.80967e-05	NA	NA	0.901711	0.000339382	0.991891	0.000893452	0.993532	0.00118107	NA	NA
FBXO38	6.863e-05	0.00269146	-3.98099	Prostate	4.66936e-05	0.00454937	-4.07159	Cells_EBV-transformed_lymphocytes	7.86273e-05	0.00490222	-3.94855	NA	NA	NA	1	1	1	0	3	0.298135	4.47844	-0.099757	4.4145	-0.168965	4.25176	NA	NA	0.7656	7.5189e-06	0.920537	1.01244e-05	0.865824	2.12099e-05	NA	NA	0.901711	0.000339382	0.991891	0.000893452	0.982212	0.00123191	NA	NA
FBXO38	6.863e-05	0.00269146	-3.98099	Prostate	4.66936e-05	0.00454937	-4.07159	Colon_Sigmoid	7.86273e-05	0.00578136	-3.94855	NA	NA	NA	1	1	1	0	3	0.298135	4.47844	-0.099757	4.4145	-0.168965	4.25176	NA	NA	0.7656	7.5189e-06	0.920537	1.01244e-05	0.865824	2.12099e-05	NA	NA	0.901711	0.000339382	0.991891	0.000893452	0.987214	0.00133439	NA	NA
FBXO38	6.863e-05	0.00269146	-3.98099	Prostate	4.66936e-05	0.00454937	-4.07159	Colon_Transverse	7.86273e-05	0.00600293	-3.94855	NA	NA	NA	1	1	1	0	3	0.298135	4.47844	-0.099757	4.4145	-0.168965	4.25176	NA	NA	0.7656	7.5189e-06	0.920537	1.01244e-05	0.865824	2.12099e-05	NA	NA	0.901711	0.000339382	0.991891	0.000893452	0.986649	0.0015005	NA	NA
FBXO38	6.863e-05	0.00269146	-3.98099	Prostate	4.66936e-05	0.00454937	-4.07159	Esophagus_Gastroesophageal_Junction	7.86273e-05	0.00591412	-3.94855	NA	NA	NA	1	1	1	0	3	0.298135	4.47844	-0.099757	4.4145	-0.168965	4.25176	NA	NA	0.7656	7.5189e-06	0.920537	1.01244e-05	0.865824	2.12099e-05	NA	NA	0.901711	0.000339382	0.991891	0.000893452	0.984988	0.00135212	NA	NA
FBXO38	6.863e-05	0.00269146	-3.98099	Prostate	4.66936e-05	0.00454937	-4.07159	Esophagus_Mucosa	7.86273e-05	0.0062215	-3.94855	NA	NA	NA	1	1	1	0	3	0.298135	4.47844	-0.099757	4.4145	-0.168965	4.25176	NA	NA	0.7656	7.5189e-06	0.920537	1.01244e-05	0.865824	2.12099e-05	NA	NA	0.901711	0.000339382	0.991891	0.000893452	0.988697	0.00138899	NA	NA
FBXO38	6.863e-05	0.00269146	-3.98099	Prostate	4.66936e-05	0.00454937	-4.07159	Esophagus_Muscularis	6.51632e-05	0.00522992	3.99329	NA	NA	NA	1	1	1	0	3	0.298135	4.47844	-0.099757	4.4145	-0.111784	-4.42311	NA	NA	0.7656	7.5189e-06	0.920537	1.01244e-05	0.910995	9.729e-06	NA	NA	0.901711	0.000339382	0.991891	0.000893452	0.988555	0.000678024	NA	NA
FBXO38	6.863e-05	0.00269146	-3.98099	Prostate	4.66936e-05	0.00454937	-4.07159	Heart_Atrial_Appendage	7.86273e-05	0.00658023	-3.94855	NA	NA	NA	1	1	1	0	3	0.298135	4.47844	-0.099757	4.4145	-0.168965	4.25176	NA	NA	0.7656	7.5189e-06	0.920537	1.01244e-05	0.865824	2.12099e-05	NA	NA	0.901711	0.000339382	0.991891	0.000893452	0.986928	0.00149324	NA	NA
FBXO38	6.863e-05	0.00269146	-3.98099	Prostate	4.66936e-05	0.00454937	-4.07159	Heart_Left_Ventricle	6.51632e-05	0.0052603	3.99329	NA	NA	NA	1	1	1	0	3	0.298135	4.47844	-0.099757	4.4145	-0.111784	-4.42311	NA	NA	0.7656	7.5189e-06	0.920537	1.01244e-05	0.910995	9.729e-06	NA	NA	0.901711	0.000339382	0.991891	0.000893452	0.989167	0.000777441	NA	NA
FBXO38	6.863e-05	0.00269146	-3.98099	Prostate	4.66936e-05	0.00454937	-4.07159	Lung	7.86273e-05	0.00532833	-3.94855	NA	NA	NA	1	1	1	0	3	0.298135	4.47844	-0.099757	4.4145	-0.168965	4.25176	NA	NA	0.7656	7.5189e-06	0.920537	1.01244e-05	0.865824	2.12099e-05	NA	NA	0.901711	0.000339382	0.991891	0.000893452	0.983383	0.00135759	NA	NA
FBXO38	6.863e-05	0.00269146	-3.98099	Prostate	4.66936e-05	0.00454937	-4.07159	Minor_Salivary_Gland	9.04084e-05	0.0060148	3.91499	NA	NA	NA	1	1	1	0	3	0.298135	4.47844	-0.099757	4.4145	0.0763757	-4.25863	NA	NA	0.7656	7.5189e-06	0.920537	1.01244e-05	0.93912	2.05684e-05	NA	NA	0.901711	0.000339382	0.991891	0.000893452	0.993556	0.001338	NA	NA
FBXO38	6.863e-05	0.00269146	-3.98099	Prostate	4.66936e-05	0.00454937	-4.07159	Muscle_Skeletal	6.51632e-05	0.00510936	3.99329	NA	NA	NA	1	1	1	0	3	0.298135	4.47844	-0.099757	4.4145	-0.0508796	-4.39497	NA	NA	0.7656	7.5189e-06	0.920537	1.01244e-05	0.959421	1.10788e-05	NA	NA	0.901711	0.000339382	0.991891	0.000893452	0.994473	0.000786813	NA	NA
FBXO38	6.863e-05	0.00269146	-3.98099	Prostate	4.66936e-05	0.00454937	-4.07159	Nerve_Tibial	6.51632e-05	0.00518907	3.99329	NA	NA	NA	1	1	1	0	3	0.298135	4.47844	-0.099757	4.4145	-0.0508796	-4.39497	NA	NA	0.7656	7.5189e-06	0.920537	1.01244e-05	0.959421	1.10788e-05	NA	NA	0.901711	0.000339382	0.991891	0.000893452	0.994787	0.000826315	NA	NA
FBXO38	6.863e-05	0.00269146	-3.98099	Prostate	4.66936e-05	0.00454937	-4.07159	Ovary	6.51632e-05	0.00525987	3.99329	NA	NA	NA	1	1	1	0	3	0.298135	4.47844	-0.099757	4.4145	-0.0508796	-4.39497	NA	NA	0.7656	7.5189e-06	0.920537	1.01244e-05	0.959421	1.10788e-05	NA	NA	0.901711	0.000339382	0.991891	0.000893452	0.995634	0.000795348	NA	NA
FBXO38	6.863e-05	0.00269146	-3.98099	Prostate	4.66936e-05	0.00454937	-4.07159	Pancreas	7.86273e-05	0.00617115	-3.94855	NA	NA	NA	1	1	1	0	3	0.298135	4.47844	-0.099757	4.4145	-0.168965	4.25176	NA	NA	0.7656	7.5189e-06	0.920537	1.01244e-05	0.865824	2.12099e-05	NA	NA	0.901711	0.000339382	0.991891	0.000893452	0.982751	0.00146403	NA	NA
FBXO38	6.863e-05	0.00269146	-3.98099	Prostate	4.66936e-05	0.00454937	-4.07159	Pituitary	6.51632e-05	0.00553158	3.99329	NA	NA	NA	1	1	1	0	3	0.298135	4.47844	-0.099757	4.4145	-0.0508796	-4.39497	NA	NA	0.7656	7.5189e-06	0.920537	1.01244e-05	0.959421	1.10788e-05	NA	NA	0.901711	0.000339382	0.991891	0.000893452	0.996145	0.000831532	NA	NA
FBXO38	6.863e-05	0.00269146	-3.98099	Prostate	4.66936e-05	0.00454937	-4.07159	Prostate	6.51632e-05	0.00501188	3.99329	NA	NA	NA	1	1	1	0	3	0.298135	4.47844	-0.099757	4.4145	-0.111784	-4.42311	NA	NA	0.7656	7.5189e-06	0.920537	1.01244e-05	0.910995	9.729e-06	NA	NA	0.901711	0.000339382	0.991891	0.000893452	0.989963	0.000723138	NA	NA
FBXO38	6.863e-05	0.00269146	-3.98099	Prostate	4.66936e-05	0.00454937	-4.07159	Skin_Not_Sun_Exposed_Suprapubic	8.23829e-05	0.00621046	3.93736	NA	NA	NA	1	1	1	0	3	0.298135	4.47844	-0.099757	4.4145	0.0631451	-4.28717	NA	NA	0.7656	7.5189e-06	0.920537	1.01244e-05	0.949651	1.80967e-05	NA	NA	0.901711	0.000339382	0.991891	0.000893452	0.995046	0.00124055	NA	NA
FBXO38	6.863e-05	0.00269146	-3.98099	Prostate	4.66936e-05	0.00454937	-4.07159	Skin_Sun_Exposed_Lower_leg	6.51632e-05	0.00479381	3.99329	NA	NA	NA	1	1	1	0	3	0.298135	4.47844	-0.099757	4.4145	-0.111784	-4.42311	NA	NA	0.7656	7.5189e-06	0.920537	1.01244e-05	0.910995	9.729e-06	NA	NA	0.901711	0.000339382	0.991891	0.000893452	0.99146	0.000712053	NA	NA
FBXO38	6.863e-05	0.00269146	-3.98099	Prostate	4.66936e-05	0.00454937	-4.07159	Small_Intestine_Terminal_Ileum	7.86273e-05	0.0060264	-3.94855	NA	NA	NA	1	1	1	0	3	0.298135	4.47844	-0.099757	4.4145	-0.168965	4.25176	NA	NA	0.7656	7.5189e-06	0.920537	1.01244e-05	0.865824	2.12099e-05	NA	NA	0.901711	0.000339382	0.991891	0.000893452	0.98559	0.00138072	NA	NA
FBXO38	6.863e-05	0.00269146	-3.98099	Prostate	4.66936e-05	0.00454937	-4.07159	Spleen	6.51632e-05	0.00499327	3.99329	NA	NA	NA	1	1	1	0	3	0.298135	4.47844	-0.099757	4.4145	-0.0508796	-4.39497	NA	NA	0.7656	7.5189e-06	0.920537	1.01244e-05	0.959421	1.10788e-05	NA	NA	0.901711	0.000339382	0.991891	0.000893452	0.99388	0.000746339	NA	NA
FBXO38	6.863e-05	0.00269146	-3.98099	Prostate	4.66936e-05	0.00454937	-4.07159	Stomach	6.51632e-05	0.00545721	3.99329	NA	NA	NA	1	1	1	0	3	0.298135	4.47844	-0.099757	4.4145	-0.0508796	-4.39497	NA	NA	0.7656	7.5189e-06	0.920537	1.01244e-05	0.959421	1.10788e-05	NA	NA	0.901711	0.000339382	0.991891	0.000893452	0.9953	0.000859697	NA	NA
FBXO38	6.863e-05	0.00269146	-3.98099	Prostate	4.66936e-05	0.00454937	-4.07159	Testis	7.86273e-05	0.00704677	-3.94855	NA	NA	NA	1	1	1	0	3	0.298135	4.47844	-0.099757	4.4145	-0.168965	4.25176	NA	NA	0.7656	7.5189e-06	0.920537	1.01244e-05	0.865824	2.12099e-05	NA	NA	0.901711	0.000339382	0.991891	0.000893452	0.986659	0.00159613	NA	NA
FBXO38	6.863e-05	0.00269146	-3.98099	Prostate	4.66936e-05	0.00454937	-4.07159	Thyroid	7.86273e-05	0.00591434	-3.94855	NA	NA	NA	1	1	1	0	3	0.298135	4.47844	-0.099757	4.4145	-0.168965	4.25176	NA	NA	0.7656	7.5189e-06	0.920537	1.01244e-05	0.865824	2.12099e-05	NA	NA	0.901711	0.000339382	0.991891	0.000893452	0.984286	0.0013418	NA	NA
FBXO38	6.863e-05	0.00269146	-3.98099	Prostate	4.66936e-05	0.00454937	-4.07159	Uterus	6.51632e-05	0.00521452	3.99329	NA	NA	NA	1	1	1	0	3	0.298135	4.47844	-0.099757	4.4145	-0.0508796	-4.39497	NA	NA	0.7656	7.5189e-06	0.920537	1.01244e-05	0.959421	1.10788e-05	NA	NA	0.901711	0.000339382	0.991891	0.000893452	0.995808	0.000798751	NA	NA
FBXO38	6.863e-05	0.00269146	-3.98099	Prostate	4.66936e-05	0.00454937	-4.07159	Vagina	8.23829e-05	0.00659493	3.93736	NA	NA	NA	1	1	1	0	3	0.298135	4.47844	-0.099757	4.4145	0.0631451	-4.28717	NA	NA	0.7656	7.5189e-06	0.920537	1.01244e-05	0.949651	1.80967e-05	NA	NA	0.901711	0.000339382	0.991891	0.000893452	0.994312	0.00125194	NA	NA
FBXO38	6.863e-05	0.00269146	-3.98099	Prostate	4.66936e-05	0.00454937	-4.07159	Whole_Blood	6.51632e-05	0.00472608	3.99329	NA	NA	NA	1	1	1	0	3	0.298135	4.47844	-0.099757	4.4145	-0.0508796	-4.39497	NA	NA	0.7656	7.5189e-06	0.920537	1.01244e-05	0.959421	1.10788e-05	NA	NA	0.901711	0.000339382	0.991891	0.000893452	0.996411	0.000725662	NA	NA
FBXO38	6.863e-05	0.00269146	-3.98099	Prostate	4.66936e-05	0.00454937	-4.07159	smultixcan	5.92797e-05	0.00456895	-4.01566	NA	NA	NA	1	1	1	0	3	0.298135	4.47844	-0.099757	4.4145	0.173509	4.47231	NA	NA	0.7656	7.5189e-06	0.920537	1.01244e-05	0.862251	7.73788e-06	NA	NA	0.901711	0.000339382	0.991891	0.000893452	0.984239	0.000580253	NA	NA
FBXO38	6.863e-05	0.00269146	-3.98099	Skin_Not_Sun_Exposed_Suprapubic	4.34627e-05	0.00468798	-4.08826	Adipose_Subcutaneous	6.51632e-05	0.00542207	3.99329	NA	NA	NA	1	1	1	0	3	0.298135	4.47844	-0.158582	4.40586	-0.111784	-4.42311	NA	NA	0.7656	7.5189e-06	0.873998	1.05363e-05	0.910995	9.729e-06	NA	NA	0.901711	0.000339382	0.987623	0.000987589	0.989503	0.000732099	NA	NA
FBXO38	6.863e-05	0.00269146	-3.98099	Skin_Not_Sun_Exposed_Suprapubic	4.34627e-05	0.00468798	-4.08826	Adipose_Visceral_Omentum	7.86273e-05	0.00569733	-3.94855	NA	NA	NA	1	1	1	0	3	0.298135	4.47844	-0.158582	4.40586	-0.168965	4.25176	NA	NA	0.7656	7.5189e-06	0.873998	1.05363e-05	0.865824	2.12099e-05	NA	NA	0.901711	0.000339382	0.987623	0.000987589	0.985933	0.00136995	NA	NA
FBXO38	6.863e-05	0.00269146	-3.98099	Skin_Not_Sun_Exposed_Suprapubic	4.34627e-05	0.00468798	-4.08826	Adrenal_Gland	6.51632e-05	0.00494824	3.99329	NA	NA	NA	1	1	1	0	3	0.298135	4.47844	-0.158582	4.40586	-0.0508796	-4.39497	NA	NA	0.7656	7.5189e-06	0.873998	1.05363e-05	0.959421	1.10788e-05	NA	NA	0.901711	0.000339382	0.987623	0.000987589	0.996964	0.000791143	NA	NA
FBXO38	6.863e-05	0.00269146	-3.98099	Skin_Not_Sun_Exposed_Suprapubic	4.34627e-05	0.00468798	-4.08826	Artery_Aorta	5.92797e-05	0.00460161	-4.01566	NA	NA	NA	1	1	1	0	3	0.298135	4.47844	-0.158582	4.40586	0.173509	4.47231	NA	NA	0.7656	7.5189e-06	0.873998	1.05363e-05	0.862251	7.73788e-06	NA	NA	0.901711	0.000339382	0.987623	0.000987589	0.98397	0.00056885	NA	NA
FBXO38	6.863e-05	0.00269146	-3.98099	Skin_Not_Sun_Exposed_Suprapubic	4.34627e-05	0.00468798	-4.08826	Artery_Coronary	7.86273e-05	0.00598397	-3.94855	NA	NA	NA	1	1	1	0	3	0.298135	4.47844	-0.158582	4.40586	-0.168965	4.25176	NA	NA	0.7656	7.5189e-06	0.873998	1.05363e-05	0.865824	2.12099e-05	NA	NA	0.901711	0.000339382	0.987623	0.000987589	0.9862	0.00142066	NA	NA
FBXO38	6.863e-05	0.00269146	-3.98099	Skin_Not_Sun_Exposed_Suprapubic	4.34627e-05	0.00468798	-4.08826	Artery_Tibial	6.51632e-05	0.00478825	3.99329	NA	NA	NA	1	1	1	0	3	0.298135	4.47844	-0.158582	4.40586	-0.111784	-4.42311	NA	NA	0.7656	7.5189e-06	0.873998	1.05363e-05	0.910995	9.729e-06	NA	NA	0.901711	0.000339382	0.987623	0.000987589	0.990089	0.00069614	NA	NA
FBXO38	6.863e-05	0.00269146	-3.98099	Skin_Not_Sun_Exposed_Suprapubic	4.34627e-05	0.00468798	-4.08826	Brain_Anterior_cingulate_cortex_BA24	9.04084e-05	0.00713322	3.91499	NA	NA	NA	1	1	1	0	3	0.298135	4.47844	-0.158582	4.40586	0.0763757	-4.25863	NA	NA	0.7656	7.5189e-06	0.873998	1.05363e-05	0.93912	2.05684e-05	NA	NA	0.901711	0.000339382	0.987623	0.000987589	0.991487	0.00158265	NA	NA
FBXO38	6.863e-05	0.00269146	-3.98099	Skin_Not_Sun_Exposed_Suprapubic	4.34627e-05	0.00468798	-4.08826	Brain_Caudate_basal_ganglia	8.23829e-05	0.00627901	3.93736	NA	NA	NA	1	1	1	0	3	0.298135	4.47844	-0.158582	4.40586	0.0631451	-0.481908	NA	NA	0.7656	7.5189e-06	0.873998	1.05363e-05	0.949651	0.629872	NA	NA	0.901711	0.000339382	0.987623	0.000987589	0.99472	0.879423	NA	NA
FBXO38	6.863e-05	0.00269146	-3.98099	Skin_Not_Sun_Exposed_Suprapubic	4.34627e-05	0.00468798	-4.08826	Brain_Cerebellar_Hemisphere	8.23829e-05	0.00595957	3.93736	NA	NA	NA	1	1	1	0	3	0.298135	4.47844	-0.158582	4.40586	0.0631451	-4.28717	NA	NA	0.7656	7.5189e-06	0.873998	1.05363e-05	0.949651	1.80967e-05	NA	NA	0.901711	0.000339382	0.987623	0.000987589	0.994353	0.00116783	NA	NA
FBXO38	6.863e-05	0.00269146	-3.98099	Skin_Not_Sun_Exposed_Suprapubic	4.34627e-05	0.00468798	-4.08826	Brain_Cerebellum	6.51632e-05	0.00531445	3.99329	NA	NA	NA	1	1	1	0	3	0.298135	4.47844	-0.158582	4.40586	-0.0508796	-4.39497	NA	NA	0.7656	7.5189e-06	0.873998	1.05363e-05	0.959421	1.10788e-05	NA	NA	0.901711	0.000339382	0.987623	0.000987589	0.995427	0.000811908	NA	NA
FBXO38	6.863e-05	0.00269146	-3.98099	Skin_Not_Sun_Exposed_Suprapubic	4.34627e-05	0.00468798	-4.08826	Brain_Cortex	8.23829e-05	0.00633237	3.93736	NA	NA	NA	1	1	1	0	3	0.298135	4.47844	-0.158582	4.40586	0.0631451	-4.28717	NA	NA	0.7656	7.5189e-06	0.873998	1.05363e-05	0.949651	1.80967e-05	NA	NA	0.901711	0.000339382	0.987623	0.000987589	0.994428	0.00123519	NA	NA
FBXO38	6.863e-05	0.00269146	-3.98099	Skin_Not_Sun_Exposed_Suprapubic	4.34627e-05	0.00468798	-4.08826	Brain_Frontal_Cortex_BA9	9.04084e-05	0.00722363	3.91499	NA	NA	NA	1	1	1	0	3	0.298135	4.47844	-0.158582	4.40586	0.0763757	-4.25863	NA	NA	0.7656	7.5189e-06	0.873998	1.05363e-05	0.93912	2.05684e-05	NA	NA	0.901711	0.000339382	0.987623	0.000987589	0.993541	0.00149241	NA	NA
FBXO38	6.863e-05	0.00269146	-3.98099	Skin_Not_Sun_Exposed_Suprapubic	4.34627e-05	0.00468798	-4.08826	Brain_Hippocampus	9.46928e-05	0.00840085	-3.9038	NA	NA	NA	1	1	1	0	3	0.298135	4.47844	-0.158582	4.40586	0.0928503	4.31817	NA	NA	0.7656	7.5189e-06	0.873998	1.05363e-05	0.926023	1.5733e-05	NA	NA	0.901711	0.000339382	0.987623	0.000987589	0.992993	0.0013595	NA	NA
FBXO38	6.863e-05	0.00269146	-3.98099	Skin_Not_Sun_Exposed_Suprapubic	4.34627e-05	0.00468798	-4.08826	Brain_Putamen_basal_ganglia	8.23829e-05	0.00698499	3.93736	NA	NA	NA	1	1	1	0	3	0.298135	4.47844	-0.158582	4.40586	0.0631451	-4.28717	NA	NA	0.7656	7.5189e-06	0.873998	1.05363e-05	0.949651	1.80967e-05	NA	NA	0.901711	0.000339382	0.987623	0.000987589	0.99566	0.00137815	NA	NA
FBXO38	6.863e-05	0.00269146	-3.98099	Skin_Not_Sun_Exposed_Suprapubic	4.34627e-05	0.00468798	-4.08826	Breast_Mammary_Tissue	7.86273e-05	0.00581377	-3.94855	NA	NA	NA	1	1	1	0	3	0.298135	4.47844	-0.158582	4.40586	-0.168965	4.25176	NA	NA	0.7656	7.5189e-06	0.873998	1.05363e-05	0.865824	2.12099e-05	NA	NA	0.901711	0.000339382	0.987623	0.000987589	0.983431	0.00134704	NA	NA
FBXO38	6.863e-05	0.00269146	-3.98099	Skin_Not_Sun_Exposed_Suprapubic	4.34627e-05	0.00468798	-4.08826	Cells_Cultured_fibroblasts	8.23829e-05	0.00581713	3.93736	NA	NA	NA	1	1	1	0	3	0.298135	4.47844	-0.158582	4.40586	0.0631451	-4.28717	NA	NA	0.7656	7.5189e-06	0.873998	1.05363e-05	0.949651	1.80967e-05	NA	NA	0.901711	0.000339382	0.987623	0.000987589	0.993532	0.00118107	NA	NA
FBXO38	6.863e-05	0.00269146	-3.98099	Skin_Not_Sun_Exposed_Suprapubic	4.34627e-05	0.00468798	-4.08826	Cells_EBV-transformed_lymphocytes	7.86273e-05	0.00490222	-3.94855	NA	NA	NA	1	1	1	0	3	0.298135	4.47844	-0.158582	4.40586	-0.168965	4.25176	NA	NA	0.7656	7.5189e-06	0.873998	1.05363e-05	0.865824	2.12099e-05	NA	NA	0.901711	0.000339382	0.987623	0.000987589	0.982212	0.00123191	NA	NA
FBXO38	6.863e-05	0.00269146	-3.98099	Skin_Not_Sun_Exposed_Suprapubic	4.34627e-05	0.00468798	-4.08826	Colon_Sigmoid	7.86273e-05	0.00578136	-3.94855	NA	NA	NA	1	1	1	0	3	0.298135	4.47844	-0.158582	4.40586	-0.168965	4.25176	NA	NA	0.7656	7.5189e-06	0.873998	1.05363e-05	0.865824	2.12099e-05	NA	NA	0.901711	0.000339382	0.987623	0.000987589	0.987214	0.00133439	NA	NA
FBXO38	6.863e-05	0.00269146	-3.98099	Skin_Not_Sun_Exposed_Suprapubic	4.34627e-05	0.00468798	-4.08826	Colon_Transverse	7.86273e-05	0.00600293	-3.94855	NA	NA	NA	1	1	1	0	3	0.298135	4.47844	-0.158582	4.40586	-0.168965	4.25176	NA	NA	0.7656	7.5189e-06	0.873998	1.05363e-05	0.865824	2.12099e-05	NA	NA	0.901711	0.000339382	0.987623	0.000987589	0.986649	0.0015005	NA	NA
FBXO38	6.863e-05	0.00269146	-3.98099	Skin_Not_Sun_Exposed_Suprapubic	4.34627e-05	0.00468798	-4.08826	Esophagus_Gastroesophageal_Junction	7.86273e-05	0.00591412	-3.94855	NA	NA	NA	1	1	1	0	3	0.298135	4.47844	-0.158582	4.40586	-0.168965	4.25176	NA	NA	0.7656	7.5189e-06	0.873998	1.05363e-05	0.865824	2.12099e-05	NA	NA	0.901711	0.000339382	0.987623	0.000987589	0.984988	0.00135212	NA	NA
FBXO38	6.863e-05	0.00269146	-3.98099	Skin_Not_Sun_Exposed_Suprapubic	4.34627e-05	0.00468798	-4.08826	Esophagus_Mucosa	7.86273e-05	0.0062215	-3.94855	NA	NA	NA	1	1	1	0	3	0.298135	4.47844	-0.158582	4.40586	-0.168965	4.25176	NA	NA	0.7656	7.5189e-06	0.873998	1.05363e-05	0.865824	2.12099e-05	NA	NA	0.901711	0.000339382	0.987623	0.000987589	0.988697	0.00138899	NA	NA
FBXO38	6.863e-05	0.00269146	-3.98099	Skin_Not_Sun_Exposed_Suprapubic	4.34627e-05	0.00468798	-4.08826	Esophagus_Muscularis	6.51632e-05	0.00522992	3.99329	NA	NA	NA	1	1	1	0	3	0.298135	4.47844	-0.158582	4.40586	-0.111784	-4.42311	NA	NA	0.7656	7.5189e-06	0.873998	1.05363e-05	0.910995	9.729e-06	NA	NA	0.901711	0.000339382	0.987623	0.000987589	0.988555	0.000678024	NA	NA
FBXO38	6.863e-05	0.00269146	-3.98099	Skin_Not_Sun_Exposed_Suprapubic	4.34627e-05	0.00468798	-4.08826	Heart_Atrial_Appendage	7.86273e-05	0.00658023	-3.94855	NA	NA	NA	1	1	1	0	3	0.298135	4.47844	-0.158582	4.40586	-0.168965	4.25176	NA	NA	0.7656	7.5189e-06	0.873998	1.05363e-05	0.865824	2.12099e-05	NA	NA	0.901711	0.000339382	0.987623	0.000987589	0.986928	0.00149324	NA	NA
FBXO38	6.863e-05	0.00269146	-3.98099	Skin_Not_Sun_Exposed_Suprapubic	4.34627e-05	0.00468798	-4.08826	Heart_Left_Ventricle	6.51632e-05	0.0052603	3.99329	NA	NA	NA	1	1	1	0	3	0.298135	4.47844	-0.158582	4.40586	-0.111784	-4.42311	NA	NA	0.7656	7.5189e-06	0.873998	1.05363e-05	0.910995	9.729e-06	NA	NA	0.901711	0.000339382	0.987623	0.000987589	0.989167	0.000777441	NA	NA
FBXO38	6.863e-05	0.00269146	-3.98099	Skin_Not_Sun_Exposed_Suprapubic	4.34627e-05	0.00468798	-4.08826	Lung	7.86273e-05	0.00532833	-3.94855	NA	NA	NA	1	1	1	0	3	0.298135	4.47844	-0.158582	4.40586	-0.168965	4.25176	NA	NA	0.7656	7.5189e-06	0.873998	1.05363e-05	0.865824	2.12099e-05	NA	NA	0.901711	0.000339382	0.987623	0.000987589	0.983383	0.00135759	NA	NA
FBXO38	6.863e-05	0.00269146	-3.98099	Skin_Not_Sun_Exposed_Suprapubic	4.34627e-05	0.00468798	-4.08826	Minor_Salivary_Gland	9.04084e-05	0.0060148	3.91499	NA	NA	NA	1	1	1	0	3	0.298135	4.47844	-0.158582	4.40586	0.0763757	-4.25863	NA	NA	0.7656	7.5189e-06	0.873998	1.05363e-05	0.93912	2.05684e-05	NA	NA	0.901711	0.000339382	0.987623	0.000987589	0.993556	0.001338	NA	NA
FBXO38	6.863e-05	0.00269146	-3.98099	Skin_Not_Sun_Exposed_Suprapubic	4.34627e-05	0.00468798	-4.08826	Muscle_Skeletal	6.51632e-05	0.00510936	3.99329	NA	NA	NA	1	1	1	0	3	0.298135	4.47844	-0.158582	4.40586	-0.0508796	-4.39497	NA	NA	0.7656	7.5189e-06	0.873998	1.05363e-05	0.959421	1.10788e-05	NA	NA	0.901711	0.000339382	0.987623	0.000987589	0.994473	0.000786813	NA	NA
FBXO38	6.863e-05	0.00269146	-3.98099	Skin_Not_Sun_Exposed_Suprapubic	4.34627e-05	0.00468798	-4.08826	Nerve_Tibial	6.51632e-05	0.00518907	3.99329	NA	NA	NA	1	1	1	0	3	0.298135	4.47844	-0.158582	4.40586	-0.0508796	-4.39497	NA	NA	0.7656	7.5189e-06	0.873998	1.05363e-05	0.959421	1.10788e-05	NA	NA	0.901711	0.000339382	0.987623	0.000987589	0.994787	0.000826315	NA	NA
FBXO38	6.863e-05	0.00269146	-3.98099	Skin_Not_Sun_Exposed_Suprapubic	4.34627e-05	0.00468798	-4.08826	Ovary	6.51632e-05	0.00525987	3.99329	NA	NA	NA	1	1	1	0	3	0.298135	4.47844	-0.158582	4.40586	-0.0508796	-4.39497	NA	NA	0.7656	7.5189e-06	0.873998	1.05363e-05	0.959421	1.10788e-05	NA	NA	0.901711	0.000339382	0.987623	0.000987589	0.995634	0.000795348	NA	NA
FBXO38	6.863e-05	0.00269146	-3.98099	Skin_Not_Sun_Exposed_Suprapubic	4.34627e-05	0.00468798	-4.08826	Pancreas	7.86273e-05	0.00617115	-3.94855	NA	NA	NA	1	1	1	0	3	0.298135	4.47844	-0.158582	4.40586	-0.168965	4.25176	NA	NA	0.7656	7.5189e-06	0.873998	1.05363e-05	0.865824	2.12099e-05	NA	NA	0.901711	0.000339382	0.987623	0.000987589	0.982751	0.00146403	NA	NA
FBXO38	6.863e-05	0.00269146	-3.98099	Skin_Not_Sun_Exposed_Suprapubic	4.34627e-05	0.00468798	-4.08826	Pituitary	6.51632e-05	0.00553158	3.99329	NA	NA	NA	1	1	1	0	3	0.298135	4.47844	-0.158582	4.40586	-0.0508796	-4.39497	NA	NA	0.7656	7.5189e-06	0.873998	1.05363e-05	0.959421	1.10788e-05	NA	NA	0.901711	0.000339382	0.987623	0.000987589	0.996145	0.000831532	NA	NA
FBXO38	6.863e-05	0.00269146	-3.98099	Skin_Not_Sun_Exposed_Suprapubic	4.34627e-05	0.00468798	-4.08826	Prostate	6.51632e-05	0.00501188	3.99329	NA	NA	NA	1	1	1	0	3	0.298135	4.47844	-0.158582	4.40586	-0.111784	-4.42311	NA	NA	0.7656	7.5189e-06	0.873998	1.05363e-05	0.910995	9.729e-06	NA	NA	0.901711	0.000339382	0.987623	0.000987589	0.989963	0.000723138	NA	NA
FBXO38	6.863e-05	0.00269146	-3.98099	Skin_Not_Sun_Exposed_Suprapubic	4.34627e-05	0.00468798	-4.08826	Skin_Not_Sun_Exposed_Suprapubic	8.23829e-05	0.00621046	3.93736	NA	NA	NA	1	1	1	0	3	0.298135	4.47844	-0.158582	4.40586	0.0631451	-4.28717	NA	NA	0.7656	7.5189e-06	0.873998	1.05363e-05	0.949651	1.80967e-05	NA	NA	0.901711	0.000339382	0.987623	0.000987589	0.995046	0.00124055	NA	NA
FBXO38	6.863e-05	0.00269146	-3.98099	Skin_Not_Sun_Exposed_Suprapubic	4.34627e-05	0.00468798	-4.08826	Skin_Sun_Exposed_Lower_leg	6.51632e-05	0.00479381	3.99329	NA	NA	NA	1	1	1	0	3	0.298135	4.47844	-0.158582	4.40586	-0.111784	-4.42311	NA	NA	0.7656	7.5189e-06	0.873998	1.05363e-05	0.910995	9.729e-06	NA	NA	0.901711	0.000339382	0.987623	0.000987589	0.99146	0.000712053	NA	NA
FBXO38	6.863e-05	0.00269146	-3.98099	Skin_Not_Sun_Exposed_Suprapubic	4.34627e-05	0.00468798	-4.08826	Small_Intestine_Terminal_Ileum	7.86273e-05	0.0060264	-3.94855	NA	NA	NA	1	1	1	0	3	0.298135	4.47844	-0.158582	4.40586	-0.168965	4.25176	NA	NA	0.7656	7.5189e-06	0.873998	1.05363e-05	0.865824	2.12099e-05	NA	NA	0.901711	0.000339382	0.987623	0.000987589	0.98559	0.00138072	NA	NA
FBXO38	6.863e-05	0.00269146	-3.98099	Skin_Not_Sun_Exposed_Suprapubic	4.34627e-05	0.00468798	-4.08826	Spleen	6.51632e-05	0.00499327	3.99329	NA	NA	NA	1	1	1	0	3	0.298135	4.47844	-0.158582	4.40586	-0.0508796	-4.39497	NA	NA	0.7656	7.5189e-06	0.873998	1.05363e-05	0.959421	1.10788e-05	NA	NA	0.901711	0.000339382	0.987623	0.000987589	0.99388	0.000746339	NA	NA
FBXO38	6.863e-05	0.00269146	-3.98099	Skin_Not_Sun_Exposed_Suprapubic	4.34627e-05	0.00468798	-4.08826	Stomach	6.51632e-05	0.00545721	3.99329	NA	NA	NA	1	1	1	0	3	0.298135	4.47844	-0.158582	4.40586	-0.0508796	-4.39497	NA	NA	0.7656	7.5189e-06	0.873998	1.05363e-05	0.959421	1.10788e-05	NA	NA	0.901711	0.000339382	0.987623	0.000987589	0.9953	0.000859697	NA	NA
FBXO38	6.863e-05	0.00269146	-3.98099	Skin_Not_Sun_Exposed_Suprapubic	4.34627e-05	0.00468798	-4.08826	Testis	7.86273e-05	0.00704677	-3.94855	NA	NA	NA	1	1	1	0	3	0.298135	4.47844	-0.158582	4.40586	-0.168965	4.25176	NA	NA	0.7656	7.5189e-06	0.873998	1.05363e-05	0.865824	2.12099e-05	NA	NA	0.901711	0.000339382	0.987623	0.000987589	0.986659	0.00159613	NA	NA
FBXO38	6.863e-05	0.00269146	-3.98099	Skin_Not_Sun_Exposed_Suprapubic	4.34627e-05	0.00468798	-4.08826	Thyroid	7.86273e-05	0.00591434	-3.94855	NA	NA	NA	1	1	1	0	3	0.298135	4.47844	-0.158582	4.40586	-0.168965	4.25176	NA	NA	0.7656	7.5189e-06	0.873998	1.05363e-05	0.865824	2.12099e-05	NA	NA	0.901711	0.000339382	0.987623	0.000987589	0.984286	0.0013418	NA	NA
FBXO38	6.863e-05	0.00269146	-3.98099	Skin_Not_Sun_Exposed_Suprapubic	4.34627e-05	0.00468798	-4.08826	Uterus	6.51632e-05	0.00521452	3.99329	NA	NA	NA	1	1	1	0	3	0.298135	4.47844	-0.158582	4.40586	-0.0508796	-4.39497	NA	NA	0.7656	7.5189e-06	0.873998	1.05363e-05	0.959421	1.10788e-05	NA	NA	0.901711	0.000339382	0.987623	0.000987589	0.995808	0.000798751	NA	NA
FBXO38	6.863e-05	0.00269146	-3.98099	Skin_Not_Sun_Exposed_Suprapubic	4.34627e-05	0.00468798	-4.08826	Vagina	8.23829e-05	0.00659493	3.93736	NA	NA	NA	1	1	1	0	3	0.298135	4.47844	-0.158582	4.40586	0.0631451	-4.28717	NA	NA	0.7656	7.5189e-06	0.873998	1.05363e-05	0.949651	1.80967e-05	NA	NA	0.901711	0.000339382	0.987623	0.000987589	0.994312	0.00125194	NA	NA
FBXO38	6.863e-05	0.00269146	-3.98099	Skin_Not_Sun_Exposed_Suprapubic	4.34627e-05	0.00468798	-4.08826	Whole_Blood	6.51632e-05	0.00472608	3.99329	NA	NA	NA	1	1	1	0	3	0.298135	4.47844	-0.158582	4.40586	-0.0508796	-4.39497	NA	NA	0.7656	7.5189e-06	0.873998	1.05363e-05	0.959421	1.10788e-05	NA	NA	0.901711	0.000339382	0.987623	0.000987589	0.996411	0.000725662	NA	NA
FBXO38	6.863e-05	0.00269146	-3.98099	Skin_Not_Sun_Exposed_Suprapubic	4.34627e-05	0.00468798	-4.08826	smultixcan	5.92797e-05	0.00456895	-4.01566	NA	NA	NA	1	1	1	0	3	0.298135	4.47844	-0.158582	4.40586	0.173509	4.47231	NA	NA	0.7656	7.5189e-06	0.873998	1.05363e-05	0.862251	7.73788e-06	NA	NA	0.901711	0.000339382	0.987623	0.000987589	0.984239	0.000580253	NA	NA
FBXO38	6.863e-05	0.00269146	-3.98099	Skin_Sun_Exposed_Lower_leg	4.46762e-05	0.0044617	-4.08186	Adipose_Subcutaneous	6.51632e-05	0.00542207	3.99329	NA	NA	NA	1	1	1	0	3	0.298135	4.47844	-0.12785	4.41291	-0.111784	-4.42311	NA	NA	0.7656	7.5189e-06	0.898268	1.01991e-05	0.910995	9.729e-06	NA	NA	0.901711	0.000339382	0.990983	0.000873589	0.989503	0.000732099	NA	NA
FBXO38	6.863e-05	0.00269146	-3.98099	Skin_Sun_Exposed_Lower_leg	4.46762e-05	0.0044617	-4.08186	Adipose_Visceral_Omentum	7.86273e-05	0.00569733	-3.94855	NA	NA	NA	1	1	1	0	3	0.298135	4.47844	-0.12785	4.41291	-0.168965	4.25176	NA	NA	0.7656	7.5189e-06	0.898268	1.01991e-05	0.865824	2.12099e-05	NA	NA	0.901711	0.000339382	0.990983	0.000873589	0.985933	0.00136995	NA	NA
FBXO38	6.863e-05	0.00269146	-3.98099	Skin_Sun_Exposed_Lower_leg	4.46762e-05	0.0044617	-4.08186	Adrenal_Gland	6.51632e-05	0.00494824	3.99329	NA	NA	NA	1	1	1	0	3	0.298135	4.47844	-0.12785	4.41291	-0.0508796	-4.39497	NA	NA	0.7656	7.5189e-06	0.898268	1.01991e-05	0.959421	1.10788e-05	NA	NA	0.901711	0.000339382	0.990983	0.000873589	0.996964	0.000791143	NA	NA
FBXO38	6.863e-05	0.00269146	-3.98099	Skin_Sun_Exposed_Lower_leg	4.46762e-05	0.0044617	-4.08186	Artery_Aorta	5.92797e-05	0.00460161	-4.01566	NA	NA	NA	1	1	1	0	3	0.298135	4.47844	-0.12785	4.41291	0.173509	4.47231	NA	NA	0.7656	7.5189e-06	0.898268	1.01991e-05	0.862251	7.73788e-06	NA	NA	0.901711	0.000339382	0.990983	0.000873589	0.98397	0.00056885	NA	NA
FBXO38	6.863e-05	0.00269146	-3.98099	Skin_Sun_Exposed_Lower_leg	4.46762e-05	0.0044617	-4.08186	Artery_Coronary	7.86273e-05	0.00598397	-3.94855	NA	NA	NA	1	1	1	0	3	0.298135	4.47844	-0.12785	4.41291	-0.168965	4.25176	NA	NA	0.7656	7.5189e-06	0.898268	1.01991e-05	0.865824	2.12099e-05	NA	NA	0.901711	0.000339382	0.990983	0.000873589	0.9862	0.00142066	NA	NA
FBXO38	6.863e-05	0.00269146	-3.98099	Skin_Sun_Exposed_Lower_leg	4.46762e-05	0.0044617	-4.08186	Artery_Tibial	6.51632e-05	0.00478825	3.99329	NA	NA	NA	1	1	1	0	3	0.298135	4.47844	-0.12785	4.41291	-0.111784	-4.42311	NA	NA	0.7656	7.5189e-06	0.898268	1.01991e-05	0.910995	9.729e-06	NA	NA	0.901711	0.000339382	0.990983	0.000873589	0.990089	0.00069614	NA	NA
FBXO38	6.863e-05	0.00269146	-3.98099	Skin_Sun_Exposed_Lower_leg	4.46762e-05	0.0044617	-4.08186	Brain_Anterior_cingulate_cortex_BA24	9.04084e-05	0.00713322	3.91499	NA	NA	NA	1	1	1	0	3	0.298135	4.47844	-0.12785	4.41291	0.0763757	-4.25863	NA	NA	0.7656	7.5189e-06	0.898268	1.01991e-05	0.93912	2.05684e-05	NA	NA	0.901711	0.000339382	0.990983	0.000873589	0.991487	0.00158265	NA	NA
FBXO38	6.863e-05	0.00269146	-3.98099	Skin_Sun_Exposed_Lower_leg	4.46762e-05	0.0044617	-4.08186	Brain_Caudate_basal_ganglia	8.23829e-05	0.00627901	3.93736	NA	NA	NA	1	1	1	0	3	0.298135	4.47844	-0.12785	4.41291	0.0631451	-0.481908	NA	NA	0.7656	7.5189e-06	0.898268	1.01991e-05	0.949651	0.629872	NA	NA	0.901711	0.000339382	0.990983	0.000873589	0.99472	0.879423	NA	NA
FBXO38	6.863e-05	0.00269146	-3.98099	Skin_Sun_Exposed_Lower_leg	4.46762e-05	0.0044617	-4.08186	Brain_Cerebellar_Hemisphere	8.23829e-05	0.00595957	3.93736	NA	NA	NA	1	1	1	0	3	0.298135	4.47844	-0.12785	4.41291	0.0631451	-4.28717	NA	NA	0.7656	7.5189e-06	0.898268	1.01991e-05	0.949651	1.80967e-05	NA	NA	0.901711	0.000339382	0.990983	0.000873589	0.994353	0.00116783	NA	NA
FBXO38	6.863e-05	0.00269146	-3.98099	Skin_Sun_Exposed_Lower_leg	4.46762e-05	0.0044617	-4.08186	Brain_Cerebellum	6.51632e-05	0.00531445	3.99329	NA	NA	NA	1	1	1	0	3	0.298135	4.47844	-0.12785	4.41291	-0.0508796	-4.39497	NA	NA	0.7656	7.5189e-06	0.898268	1.01991e-05	0.959421	1.10788e-05	NA	NA	0.901711	0.000339382	0.990983	0.000873589	0.995427	0.000811908	NA	NA
FBXO38	6.863e-05	0.00269146	-3.98099	Skin_Sun_Exposed_Lower_leg	4.46762e-05	0.0044617	-4.08186	Brain_Cortex	8.23829e-05	0.00633237	3.93736	NA	NA	NA	1	1	1	0	3	0.298135	4.47844	-0.12785	4.41291	0.0631451	-4.28717	NA	NA	0.7656	7.5189e-06	0.898268	1.01991e-05	0.949651	1.80967e-05	NA	NA	0.901711	0.000339382	0.990983	0.000873589	0.994428	0.00123519	NA	NA
FBXO38	6.863e-05	0.00269146	-3.98099	Skin_Sun_Exposed_Lower_leg	4.46762e-05	0.0044617	-4.08186	Brain_Frontal_Cortex_BA9	9.04084e-05	0.00722363	3.91499	NA	NA	NA	1	1	1	0	3	0.298135	4.47844	-0.12785	4.41291	0.0763757	-4.25863	NA	NA	0.7656	7.5189e-06	0.898268	1.01991e-05	0.93912	2.05684e-05	NA	NA	0.901711	0.000339382	0.990983	0.000873589	0.993541	0.00149241	NA	NA
FBXO38	6.863e-05	0.00269146	-3.98099	Skin_Sun_Exposed_Lower_leg	4.46762e-05	0.0044617	-4.08186	Brain_Hippocampus	9.46928e-05	0.00840085	-3.9038	NA	NA	NA	1	1	1	0	3	0.298135	4.47844	-0.12785	4.41291	0.0928503	4.31817	NA	NA	0.7656	7.5189e-06	0.898268	1.01991e-05	0.926023	1.5733e-05	NA	NA	0.901711	0.000339382	0.990983	0.000873589	0.992993	0.0013595	NA	NA
FBXO38	6.863e-05	0.00269146	-3.98099	Skin_Sun_Exposed_Lower_leg	4.46762e-05	0.0044617	-4.08186	Brain_Putamen_basal_ganglia	8.23829e-05	0.00698499	3.93736	NA	NA	NA	1	1	1	0	3	0.298135	4.47844	-0.12785	4.41291	0.0631451	-4.28717	NA	NA	0.7656	7.5189e-06	0.898268	1.01991e-05	0.949651	1.80967e-05	NA	NA	0.901711	0.000339382	0.990983	0.000873589	0.99566	0.00137815	NA	NA
FBXO38	6.863e-05	0.00269146	-3.98099	Skin_Sun_Exposed_Lower_leg	4.46762e-05	0.0044617	-4.08186	Breast_Mammary_Tissue	7.86273e-05	0.00581377	-3.94855	NA	NA	NA	1	1	1	0	3	0.298135	4.47844	-0.12785	4.41291	-0.168965	4.25176	NA	NA	0.7656	7.5189e-06	0.898268	1.01991e-05	0.865824	2.12099e-05	NA	NA	0.901711	0.000339382	0.990983	0.000873589	0.983431	0.00134704	NA	NA
FBXO38	6.863e-05	0.00269146	-3.98099	Skin_Sun_Exposed_Lower_leg	4.46762e-05	0.0044617	-4.08186	Cells_Cultured_fibroblasts	8.23829e-05	0.00581713	3.93736	NA	NA	NA	1	1	1	0	3	0.298135	4.47844	-0.12785	4.41291	0.0631451	-4.28717	NA	NA	0.7656	7.5189e-06	0.898268	1.01991e-05	0.949651	1.80967e-05	NA	NA	0.901711	0.000339382	0.990983	0.000873589	0.993532	0.00118107	NA	NA
FBXO38	6.863e-05	0.00269146	-3.98099	Skin_Sun_Exposed_Lower_leg	4.46762e-05	0.0044617	-4.08186	Cells_EBV-transformed_lymphocytes	7.86273e-05	0.00490222	-3.94855	NA	NA	NA	1	1	1	0	3	0.298135	4.47844	-0.12785	4.41291	-0.168965	4.25176	NA	NA	0.7656	7.5189e-06	0.898268	1.01991e-05	0.865824	2.12099e-05	NA	NA	0.901711	0.000339382	0.990983	0.000873589	0.982212	0.00123191	NA	NA
FBXO38	6.863e-05	0.00269146	-3.98099	Skin_Sun_Exposed_Lower_leg	4.46762e-05	0.0044617	-4.08186	Colon_Sigmoid	7.86273e-05	0.00578136	-3.94855	NA	NA	NA	1	1	1	0	3	0.298135	4.47844	-0.12785	4.41291	-0.168965	4.25176	NA	NA	0.7656	7.5189e-06	0.898268	1.01991e-05	0.865824	2.12099e-05	NA	NA	0.901711	0.000339382	0.990983	0.000873589	0.987214	0.00133439	NA	NA
FBXO38	6.863e-05	0.00269146	-3.98099	Skin_Sun_Exposed_Lower_leg	4.46762e-05	0.0044617	-4.08186	Colon_Transverse	7.86273e-05	0.00600293	-3.94855	NA	NA	NA	1	1	1	0	3	0.298135	4.47844	-0.12785	4.41291	-0.168965	4.25176	NA	NA	0.7656	7.5189e-06	0.898268	1.01991e-05	0.865824	2.12099e-05	NA	NA	0.901711	0.000339382	0.990983	0.000873589	0.986649	0.0015005	NA	NA
FBXO38	6.863e-05	0.00269146	-3.98099	Skin_Sun_Exposed_Lower_leg	4.46762e-05	0.0044617	-4.08186	Esophagus_Gastroesophageal_Junction	7.86273e-05	0.00591412	-3.94855	NA	NA	NA	1	1	1	0	3	0.298135	4.47844	-0.12785	4.41291	-0.168965	4.25176	NA	NA	0.7656	7.5189e-06	0.898268	1.01991e-05	0.865824	2.12099e-05	NA	NA	0.901711	0.000339382	0.990983	0.000873589	0.984988	0.00135212	NA	NA
FBXO38	6.863e-05	0.00269146	-3.98099	Skin_Sun_Exposed_Lower_leg	4.46762e-05	0.0044617	-4.08186	Esophagus_Mucosa	7.86273e-05	0.0062215	-3.94855	NA	NA	NA	1	1	1	0	3	0.298135	4.47844	-0.12785	4.41291	-0.168965	4.25176	NA	NA	0.7656	7.5189e-06	0.898268	1.01991e-05	0.865824	2.12099e-05	NA	NA	0.901711	0.000339382	0.990983	0.000873589	0.988697	0.00138899	NA	NA
FBXO38	6.863e-05	0.00269146	-3.98099	Skin_Sun_Exposed_Lower_leg	4.46762e-05	0.0044617	-4.08186	Esophagus_Muscularis	6.51632e-05	0.00522992	3.99329	NA	NA	NA	1	1	1	0	3	0.298135	4.47844	-0.12785	4.41291	-0.111784	-4.42311	NA	NA	0.7656	7.5189e-06	0.898268	1.01991e-05	0.910995	9.729e-06	NA	NA	0.901711	0.000339382	0.990983	0.000873589	0.988555	0.000678024	NA	NA
FBXO38	6.863e-05	0.00269146	-3.98099	Skin_Sun_Exposed_Lower_leg	4.46762e-05	0.0044617	-4.08186	Heart_Atrial_Appendage	7.86273e-05	0.00658023	-3.94855	NA	NA	NA	1	1	1	0	3	0.298135	4.47844	-0.12785	4.41291	-0.168965	4.25176	NA	NA	0.7656	7.5189e-06	0.898268	1.01991e-05	0.865824	2.12099e-05	NA	NA	0.901711	0.000339382	0.990983	0.000873589	0.986928	0.00149324	NA	NA
FBXO38	6.863e-05	0.00269146	-3.98099	Skin_Sun_Exposed_Lower_leg	4.46762e-05	0.0044617	-4.08186	Heart_Left_Ventricle	6.51632e-05	0.0052603	3.99329	NA	NA	NA	1	1	1	0	3	0.298135	4.47844	-0.12785	4.41291	-0.111784	-4.42311	NA	NA	0.7656	7.5189e-06	0.898268	1.01991e-05	0.910995	9.729e-06	NA	NA	0.901711	0.000339382	0.990983	0.000873589	0.989167	0.000777441	NA	NA
FBXO38	6.863e-05	0.00269146	-3.98099	Skin_Sun_Exposed_Lower_leg	4.46762e-05	0.0044617	-4.08186	Lung	7.86273e-05	0.00532833	-3.94855	NA	NA	NA	1	1	1	0	3	0.298135	4.47844	-0.12785	4.41291	-0.168965	4.25176	NA	NA	0.7656	7.5189e-06	0.898268	1.01991e-05	0.865824	2.12099e-05	NA	NA	0.901711	0.000339382	0.990983	0.000873589	0.983383	0.00135759	NA	NA
FBXO38	6.863e-05	0.00269146	-3.98099	Skin_Sun_Exposed_Lower_leg	4.46762e-05	0.0044617	-4.08186	Minor_Salivary_Gland	9.04084e-05	0.0060148	3.91499	NA	NA	NA	1	1	1	0	3	0.298135	4.47844	-0.12785	4.41291	0.0763757	-4.25863	NA	NA	0.7656	7.5189e-06	0.898268	1.01991e-05	0.93912	2.05684e-05	NA	NA	0.901711	0.000339382	0.990983	0.000873589	0.993556	0.001338	NA	NA
FBXO38	6.863e-05	0.00269146	-3.98099	Skin_Sun_Exposed_Lower_leg	4.46762e-05	0.0044617	-4.08186	Muscle_Skeletal	6.51632e-05	0.00510936	3.99329	NA	NA	NA	1	1	1	0	3	0.298135	4.47844	-0.12785	4.41291	-0.0508796	-4.39497	NA	NA	0.7656	7.5189e-06	0.898268	1.01991e-05	0.959421	1.10788e-05	NA	NA	0.901711	0.000339382	0.990983	0.000873589	0.994473	0.000786813	NA	NA
FBXO38	6.863e-05	0.00269146	-3.98099	Skin_Sun_Exposed_Lower_leg	4.46762e-05	0.0044617	-4.08186	Nerve_Tibial	6.51632e-05	0.00518907	3.99329	NA	NA	NA	1	1	1	0	3	0.298135	4.47844	-0.12785	4.41291	-0.0508796	-4.39497	NA	NA	0.7656	7.5189e-06	0.898268	1.01991e-05	0.959421	1.10788e-05	NA	NA	0.901711	0.000339382	0.990983	0.000873589	0.994787	0.000826315	NA	NA
FBXO38	6.863e-05	0.00269146	-3.98099	Skin_Sun_Exposed_Lower_leg	4.46762e-05	0.0044617	-4.08186	Ovary	6.51632e-05	0.00525987	3.99329	NA	NA	NA	1	1	1	0	3	0.298135	4.47844	-0.12785	4.41291	-0.0508796	-4.39497	NA	NA	0.7656	7.5189e-06	0.898268	1.01991e-05	0.959421	1.10788e-05	NA	NA	0.901711	0.000339382	0.990983	0.000873589	0.995634	0.000795348	NA	NA
FBXO38	6.863e-05	0.00269146	-3.98099	Skin_Sun_Exposed_Lower_leg	4.46762e-05	0.0044617	-4.08186	Pancreas	7.86273e-05	0.00617115	-3.94855	NA	NA	NA	1	1	1	0	3	0.298135	4.47844	-0.12785	4.41291	-0.168965	4.25176	NA	NA	0.7656	7.5189e-06	0.898268	1.01991e-05	0.865824	2.12099e-05	NA	NA	0.901711	0.000339382	0.990983	0.000873589	0.982751	0.00146403	NA	NA
FBXO38	6.863e-05	0.00269146	-3.98099	Skin_Sun_Exposed_Lower_leg	4.46762e-05	0.0044617	-4.08186	Pituitary	6.51632e-05	0.00553158	3.99329	NA	NA	NA	1	1	1	0	3	0.298135	4.47844	-0.12785	4.41291	-0.0508796	-4.39497	NA	NA	0.7656	7.5189e-06	0.898268	1.01991e-05	0.959421	1.10788e-05	NA	NA	0.901711	0.000339382	0.990983	0.000873589	0.996145	0.000831532	NA	NA
FBXO38	6.863e-05	0.00269146	-3.98099	Skin_Sun_Exposed_Lower_leg	4.46762e-05	0.0044617	-4.08186	Prostate	6.51632e-05	0.00501188	3.99329	NA	NA	NA	1	1	1	0	3	0.298135	4.47844	-0.12785	4.41291	-0.111784	-4.42311	NA	NA	0.7656	7.5189e-06	0.898268	1.01991e-05	0.910995	9.729e-06	NA	NA	0.901711	0.000339382	0.990983	0.000873589	0.989963	0.000723138	NA	NA
FBXO38	6.863e-05	0.00269146	-3.98099	Skin_Sun_Exposed_Lower_leg	4.46762e-05	0.0044617	-4.08186	Skin_Not_Sun_Exposed_Suprapubic	8.23829e-05	0.00621046	3.93736	NA	NA	NA	1	1	1	0	3	0.298135	4.47844	-0.12785	4.41291	0.0631451	-4.28717	NA	NA	0.7656	7.5189e-06	0.898268	1.01991e-05	0.949651	1.80967e-05	NA	NA	0.901711	0.000339382	0.990983	0.000873589	0.995046	0.00124055	NA	NA
FBXO38	6.863e-05	0.00269146	-3.98099	Skin_Sun_Exposed_Lower_leg	4.46762e-05	0.0044617	-4.08186	Skin_Sun_Exposed_Lower_leg	6.51632e-05	0.00479381	3.99329	NA	NA	NA	1	1	1	0	3	0.298135	4.47844	-0.12785	4.41291	-0.111784	-4.42311	NA	NA	0.7656	7.5189e-06	0.898268	1.01991e-05	0.910995	9.729e-06	NA	NA	0.901711	0.000339382	0.990983	0.000873589	0.99146	0.000712053	NA	NA
FBXO38	6.863e-05	0.00269146	-3.98099	Skin_Sun_Exposed_Lower_leg	4.46762e-05	0.0044617	-4.08186	Small_Intestine_Terminal_Ileum	7.86273e-05	0.0060264	-3.94855	NA	NA	NA	1	1	1	0	3	0.298135	4.47844	-0.12785	4.41291	-0.168965	4.25176	NA	NA	0.7656	7.5189e-06	0.898268	1.01991e-05	0.865824	2.12099e-05	NA	NA	0.901711	0.000339382	0.990983	0.000873589	0.98559	0.00138072	NA	NA
FBXO38	6.863e-05	0.00269146	-3.98099	Skin_Sun_Exposed_Lower_leg	4.46762e-05	0.0044617	-4.08186	Spleen	6.51632e-05	0.00499327	3.99329	NA	NA	NA	1	1	1	0	3	0.298135	4.47844	-0.12785	4.41291	-0.0508796	-4.39497	NA	NA	0.7656	7.5189e-06	0.898268	1.01991e-05	0.959421	1.10788e-05	NA	NA	0.901711	0.000339382	0.990983	0.000873589	0.99388	0.000746339	NA	NA
FBXO38	6.863e-05	0.00269146	-3.98099	Skin_Sun_Exposed_Lower_leg	4.46762e-05	0.0044617	-4.08186	Stomach	6.51632e-05	0.00545721	3.99329	NA	NA	NA	1	1	1	0	3	0.298135	4.47844	-0.12785	4.41291	-0.0508796	-4.39497	NA	NA	0.7656	7.5189e-06	0.898268	1.01991e-05	0.959421	1.10788e-05	NA	NA	0.901711	0.000339382	0.990983	0.000873589	0.9953	0.000859697	NA	NA
FBXO38	6.863e-05	0.00269146	-3.98099	Skin_Sun_Exposed_Lower_leg	4.46762e-05	0.0044617	-4.08186	Testis	7.86273e-05	0.00704677	-3.94855	NA	NA	NA	1	1	1	0	3	0.298135	4.47844	-0.12785	4.41291	-0.168965	4.25176	NA	NA	0.7656	7.5189e-06	0.898268	1.01991e-05	0.865824	2.12099e-05	NA	NA	0.901711	0.000339382	0.990983	0.000873589	0.986659	0.00159613	NA	NA
FBXO38	6.863e-05	0.00269146	-3.98099	Skin_Sun_Exposed_Lower_leg	4.46762e-05	0.0044617	-4.08186	Thyroid	7.86273e-05	0.00591434	-3.94855	NA	NA	NA	1	1	1	0	3	0.298135	4.47844	-0.12785	4.41291	-0.168965	4.25176	NA	NA	0.7656	7.5189e-06	0.898268	1.01991e-05	0.865824	2.12099e-05	NA	NA	0.901711	0.000339382	0.990983	0.000873589	0.984286	0.0013418	NA	NA
FBXO38	6.863e-05	0.00269146	-3.98099	Skin_Sun_Exposed_Lower_leg	4.46762e-05	0.0044617	-4.08186	Uterus	6.51632e-05	0.00521452	3.99329	NA	NA	NA	1	1	1	0	3	0.298135	4.47844	-0.12785	4.41291	-0.0508796	-4.39497	NA	NA	0.7656	7.5189e-06	0.898268	1.01991e-05	0.959421	1.10788e-05	NA	NA	0.901711	0.000339382	0.990983	0.000873589	0.995808	0.000798751	NA	NA
FBXO38	6.863e-05	0.00269146	-3.98099	Skin_Sun_Exposed_Lower_leg	4.46762e-05	0.0044617	-4.08186	Vagina	8.23829e-05	0.00659493	3.93736	NA	NA	NA	1	1	1	0	3	0.298135	4.47844	-0.12785	4.41291	0.0631451	-4.28717	NA	NA	0.7656	7.5189e-06	0.898268	1.01991e-05	0.949651	1.80967e-05	NA	NA	0.901711	0.000339382	0.990983	0.000873589	0.994312	0.00125194	NA	NA
FBXO38	6.863e-05	0.00269146	-3.98099	Skin_Sun_Exposed_Lower_leg	4.46762e-05	0.0044617	-4.08186	Whole_Blood	6.51632e-05	0.00472608	3.99329	NA	NA	NA	1	1	1	0	3	0.298135	4.47844	-0.12785	4.41291	-0.0508796	-4.39497	NA	NA	0.7656	7.5189e-06	0.898268	1.01991e-05	0.959421	1.10788e-05	NA	NA	0.901711	0.000339382	0.990983	0.000873589	0.996411	0.000725662	NA	NA
FBXO38	6.863e-05	0.00269146	-3.98099	Skin_Sun_Exposed_Lower_leg	4.46762e-05	0.0044617	-4.08186	smultixcan	5.92797e-05	0.00456895	-4.01566	NA	NA	NA	1	1	1	0	3	0.298135	4.47844	-0.12785	4.41291	0.173509	4.47231	NA	NA	0.7656	7.5189e-06	0.898268	1.01991e-05	0.862251	7.73788e-06	NA	NA	0.901711	0.000339382	0.990983	0.000873589	0.984239	0.000580253	NA	NA
FBXO38	6.863e-05	0.00269146	-3.98099	Small_Intestine_Terminal_Ileum	4.8501e-05	0.00552205	-4.06274	Adipose_Subcutaneous	6.51632e-05	0.00542207	3.99329	NA	NA	NA	1	1	1	0	3	0.298135	4.47844	-0.0827114	4.41259	-0.111784	-4.42311	NA	NA	0.7656	7.5189e-06	0.934081	1.02139e-05	0.910995	9.729e-06	NA	NA	0.901711	0.000339382	0.994819	0.00103859	0.989503	0.000732099	NA	NA
FBXO38	6.863e-05	0.00269146	-3.98099	Small_Intestine_Terminal_Ileum	4.8501e-05	0.00552205	-4.06274	Adipose_Visceral_Omentum	7.86273e-05	0.00569733	-3.94855	NA	NA	NA	1	1	1	0	3	0.298135	4.47844	-0.0827114	4.41259	-0.168965	4.25176	NA	NA	0.7656	7.5189e-06	0.934081	1.02139e-05	0.865824	2.12099e-05	NA	NA	0.901711	0.000339382	0.994819	0.00103859	0.985933	0.00136995	NA	NA
FBXO38	6.863e-05	0.00269146	-3.98099	Small_Intestine_Terminal_Ileum	4.8501e-05	0.00552205	-4.06274	Adrenal_Gland	6.51632e-05	0.00494824	3.99329	NA	NA	NA	1	1	1	0	3	0.298135	4.47844	-0.0827114	4.41259	-0.0508796	-4.39497	NA	NA	0.7656	7.5189e-06	0.934081	1.02139e-05	0.959421	1.10788e-05	NA	NA	0.901711	0.000339382	0.994819	0.00103859	0.996964	0.000791143	NA	NA
FBXO38	6.863e-05	0.00269146	-3.98099	Small_Intestine_Terminal_Ileum	4.8501e-05	0.00552205	-4.06274	Artery_Aorta	5.92797e-05	0.00460161	-4.01566	NA	NA	NA	1	1	1	0	3	0.298135	4.47844	-0.0827114	4.41259	0.173509	4.47231	NA	NA	0.7656	7.5189e-06	0.934081	1.02139e-05	0.862251	7.73788e-06	NA	NA	0.901711	0.000339382	0.994819	0.00103859	0.98397	0.00056885	NA	NA
FBXO38	6.863e-05	0.00269146	-3.98099	Small_Intestine_Terminal_Ileum	4.8501e-05	0.00552205	-4.06274	Artery_Coronary	7.86273e-05	0.00598397	-3.94855	NA	NA	NA	1	1	1	0	3	0.298135	4.47844	-0.0827114	4.41259	-0.168965	4.25176	NA	NA	0.7656	7.5189e-06	0.934081	1.02139e-05	0.865824	2.12099e-05	NA	NA	0.901711	0.000339382	0.994819	0.00103859	0.9862	0.00142066	NA	NA
FBXO38	6.863e-05	0.00269146	-3.98099	Small_Intestine_Terminal_Ileum	4.8501e-05	0.00552205	-4.06274	Artery_Tibial	6.51632e-05	0.00478825	3.99329	NA	NA	NA	1	1	1	0	3	0.298135	4.47844	-0.0827114	4.41259	-0.111784	-4.42311	NA	NA	0.7656	7.5189e-06	0.934081	1.02139e-05	0.910995	9.729e-06	NA	NA	0.901711	0.000339382	0.994819	0.00103859	0.990089	0.00069614	NA	NA
FBXO38	6.863e-05	0.00269146	-3.98099	Small_Intestine_Terminal_Ileum	4.8501e-05	0.00552205	-4.06274	Brain_Anterior_cingulate_cortex_BA24	9.04084e-05	0.00713322	3.91499	NA	NA	NA	1	1	1	0	3	0.298135	4.47844	-0.0827114	4.41259	0.0763757	-4.25863	NA	NA	0.7656	7.5189e-06	0.934081	1.02139e-05	0.93912	2.05684e-05	NA	NA	0.901711	0.000339382	0.994819	0.00103859	0.991487	0.00158265	NA	NA
FBXO38	6.863e-05	0.00269146	-3.98099	Small_Intestine_Terminal_Ileum	4.8501e-05	0.00552205	-4.06274	Brain_Caudate_basal_ganglia	8.23829e-05	0.00627901	3.93736	NA	NA	NA	1	1	1	0	3	0.298135	4.47844	-0.0827114	4.41259	0.0631451	-0.481908	NA	NA	0.7656	7.5189e-06	0.934081	1.02139e-05	0.949651	0.629872	NA	NA	0.901711	0.000339382	0.994819	0.00103859	0.99472	0.879423	NA	NA
FBXO38	6.863e-05	0.00269146	-3.98099	Small_Intestine_Terminal_Ileum	4.8501e-05	0.00552205	-4.06274	Brain_Cerebellar_Hemisphere	8.23829e-05	0.00595957	3.93736	NA	NA	NA	1	1	1	0	3	0.298135	4.47844	-0.0827114	4.41259	0.0631451	-4.28717	NA	NA	0.7656	7.5189e-06	0.934081	1.02139e-05	0.949651	1.80967e-05	NA	NA	0.901711	0.000339382	0.994819	0.00103859	0.994353	0.00116783	NA	NA
FBXO38	6.863e-05	0.00269146	-3.98099	Small_Intestine_Terminal_Ileum	4.8501e-05	0.00552205	-4.06274	Brain_Cerebellum	6.51632e-05	0.00531445	3.99329	NA	NA	NA	1	1	1	0	3	0.298135	4.47844	-0.0827114	4.41259	-0.0508796	-4.39497	NA	NA	0.7656	7.5189e-06	0.934081	1.02139e-05	0.959421	1.10788e-05	NA	NA	0.901711	0.000339382	0.994819	0.00103859	0.995427	0.000811908	NA	NA
FBXO38	6.863e-05	0.00269146	-3.98099	Small_Intestine_Terminal_Ileum	4.8501e-05	0.00552205	-4.06274	Brain_Cortex	8.23829e-05	0.00633237	3.93736	NA	NA	NA	1	1	1	0	3	0.298135	4.47844	-0.0827114	4.41259	0.0631451	-4.28717	NA	NA	0.7656	7.5189e-06	0.934081	1.02139e-05	0.949651	1.80967e-05	NA	NA	0.901711	0.000339382	0.994819	0.00103859	0.994428	0.00123519	NA	NA
FBXO38	6.863e-05	0.00269146	-3.98099	Small_Intestine_Terminal_Ileum	4.8501e-05	0.00552205	-4.06274	Brain_Frontal_Cortex_BA9	9.04084e-05	0.00722363	3.91499	NA	NA	NA	1	1	1	0	3	0.298135	4.47844	-0.0827114	4.41259	0.0763757	-4.25863	NA	NA	0.7656	7.5189e-06	0.934081	1.02139e-05	0.93912	2.05684e-05	NA	NA	0.901711	0.000339382	0.994819	0.00103859	0.993541	0.00149241	NA	NA
FBXO38	6.863e-05	0.00269146	-3.98099	Small_Intestine_Terminal_Ileum	4.8501e-05	0.00552205	-4.06274	Brain_Hippocampus	9.46928e-05	0.00840085	-3.9038	NA	NA	NA	1	1	1	0	3	0.298135	4.47844	-0.0827114	4.41259	0.0928503	4.31817	NA	NA	0.7656	7.5189e-06	0.934081	1.02139e-05	0.926023	1.5733e-05	NA	NA	0.901711	0.000339382	0.994819	0.00103859	0.992993	0.0013595	NA	NA
FBXO38	6.863e-05	0.00269146	-3.98099	Small_Intestine_Terminal_Ileum	4.8501e-05	0.00552205	-4.06274	Brain_Putamen_basal_ganglia	8.23829e-05	0.00698499	3.93736	NA	NA	NA	1	1	1	0	3	0.298135	4.47844	-0.0827114	4.41259	0.0631451	-4.28717	NA	NA	0.7656	7.5189e-06	0.934081	1.02139e-05	0.949651	1.80967e-05	NA	NA	0.901711	0.000339382	0.994819	0.00103859	0.99566	0.00137815	NA	NA
FBXO38	6.863e-05	0.00269146	-3.98099	Small_Intestine_Terminal_Ileum	4.8501e-05	0.00552205	-4.06274	Breast_Mammary_Tissue	7.86273e-05	0.00581377	-3.94855	NA	NA	NA	1	1	1	0	3	0.298135	4.47844	-0.0827114	4.41259	-0.168965	4.25176	NA	NA	0.7656	7.5189e-06	0.934081	1.02139e-05	0.865824	2.12099e-05	NA	NA	0.901711	0.000339382	0.994819	0.00103859	0.983431	0.00134704	NA	NA
FBXO38	6.863e-05	0.00269146	-3.98099	Small_Intestine_Terminal_Ileum	4.8501e-05	0.00552205	-4.06274	Cells_Cultured_fibroblasts	8.23829e-05	0.00581713	3.93736	NA	NA	NA	1	1	1	0	3	0.298135	4.47844	-0.0827114	4.41259	0.0631451	-4.28717	NA	NA	0.7656	7.5189e-06	0.934081	1.02139e-05	0.949651	1.80967e-05	NA	NA	0.901711	0.000339382	0.994819	0.00103859	0.993532	0.00118107	NA	NA
FBXO38	6.863e-05	0.00269146	-3.98099	Small_Intestine_Terminal_Ileum	4.8501e-05	0.00552205	-4.06274	Cells_EBV-transformed_lymphocytes	7.86273e-05	0.00490222	-3.94855	NA	NA	NA	1	1	1	0	3	0.298135	4.47844	-0.0827114	4.41259	-0.168965	4.25176	NA	NA	0.7656	7.5189e-06	0.934081	1.02139e-05	0.865824	2.12099e-05	NA	NA	0.901711	0.000339382	0.994819	0.00103859	0.982212	0.00123191	NA	NA
FBXO38	6.863e-05	0.00269146	-3.98099	Small_Intestine_Terminal_Ileum	4.8501e-05	0.00552205	-4.06274	Colon_Sigmoid	7.86273e-05	0.00578136	-3.94855	NA	NA	NA	1	1	1	0	3	0.298135	4.47844	-0.0827114	4.41259	-0.168965	4.25176	NA	NA	0.7656	7.5189e-06	0.934081	1.02139e-05	0.865824	2.12099e-05	NA	NA	0.901711	0.000339382	0.994819	0.00103859	0.987214	0.00133439	NA	NA
FBXO38	6.863e-05	0.00269146	-3.98099	Small_Intestine_Terminal_Ileum	4.8501e-05	0.00552205	-4.06274	Colon_Transverse	7.86273e-05	0.00600293	-3.94855	NA	NA	NA	1	1	1	0	3	0.298135	4.47844	-0.0827114	4.41259	-0.168965	4.25176	NA	NA	0.7656	7.5189e-06	0.934081	1.02139e-05	0.865824	2.12099e-05	NA	NA	0.901711	0.000339382	0.994819	0.00103859	0.986649	0.0015005	NA	NA
FBXO38	6.863e-05	0.00269146	-3.98099	Small_Intestine_Terminal_Ileum	4.8501e-05	0.00552205	-4.06274	Esophagus_Gastroesophageal_Junction	7.86273e-05	0.00591412	-3.94855	NA	NA	NA	1	1	1	0	3	0.298135	4.47844	-0.0827114	4.41259	-0.168965	4.25176	NA	NA	0.7656	7.5189e-06	0.934081	1.02139e-05	0.865824	2.12099e-05	NA	NA	0.901711	0.000339382	0.994819	0.00103859	0.984988	0.00135212	NA	NA
FBXO38	6.863e-05	0.00269146	-3.98099	Small_Intestine_Terminal_Ileum	4.8501e-05	0.00552205	-4.06274	Esophagus_Mucosa	7.86273e-05	0.0062215	-3.94855	NA	NA	NA	1	1	1	0	3	0.298135	4.47844	-0.0827114	4.41259	-0.168965	4.25176	NA	NA	0.7656	7.5189e-06	0.934081	1.02139e-05	0.865824	2.12099e-05	NA	NA	0.901711	0.000339382	0.994819	0.00103859	0.988697	0.00138899	NA	NA
FBXO38	6.863e-05	0.00269146	-3.98099	Small_Intestine_Terminal_Ileum	4.8501e-05	0.00552205	-4.06274	Esophagus_Muscularis	6.51632e-05	0.00522992	3.99329	NA	NA	NA	1	1	1	0	3	0.298135	4.47844	-0.0827114	4.41259	-0.111784	-4.42311	NA	NA	0.7656	7.5189e-06	0.934081	1.02139e-05	0.910995	9.729e-06	NA	NA	0.901711	0.000339382	0.994819	0.00103859	0.988555	0.000678024	NA	NA
FBXO38	6.863e-05	0.00269146	-3.98099	Small_Intestine_Terminal_Ileum	4.8501e-05	0.00552205	-4.06274	Heart_Atrial_Appendage	7.86273e-05	0.00658023	-3.94855	NA	NA	NA	1	1	1	0	3	0.298135	4.47844	-0.0827114	4.41259	-0.168965	4.25176	NA	NA	0.7656	7.5189e-06	0.934081	1.02139e-05	0.865824	2.12099e-05	NA	NA	0.901711	0.000339382	0.994819	0.00103859	0.986928	0.00149324	NA	NA
FBXO38	6.863e-05	0.00269146	-3.98099	Small_Intestine_Terminal_Ileum	4.8501e-05	0.00552205	-4.06274	Heart_Left_Ventricle	6.51632e-05	0.0052603	3.99329	NA	NA	NA	1	1	1	0	3	0.298135	4.47844	-0.0827114	4.41259	-0.111784	-4.42311	NA	NA	0.7656	7.5189e-06	0.934081	1.02139e-05	0.910995	9.729e-06	NA	NA	0.901711	0.000339382	0.994819	0.00103859	0.989167	0.000777441	NA	NA
FBXO38	6.863e-05	0.00269146	-3.98099	Small_Intestine_Terminal_Ileum	4.8501e-05	0.00552205	-4.06274	Lung	7.86273e-05	0.00532833	-3.94855	NA	NA	NA	1	1	1	0	3	0.298135	4.47844	-0.0827114	4.41259	-0.168965	4.25176	NA	NA	0.7656	7.5189e-06	0.934081	1.02139e-05	0.865824	2.12099e-05	NA	NA	0.901711	0.000339382	0.994819	0.00103859	0.983383	0.00135759	NA	NA
FBXO38	6.863e-05	0.00269146	-3.98099	Small_Intestine_Terminal_Ileum	4.8501e-05	0.00552205	-4.06274	Minor_Salivary_Gland	9.04084e-05	0.0060148	3.91499	NA	NA	NA	1	1	1	0	3	0.298135	4.47844	-0.0827114	4.41259	0.0763757	-4.25863	NA	NA	0.7656	7.5189e-06	0.934081	1.02139e-05	0.93912	2.05684e-05	NA	NA	0.901711	0.000339382	0.994819	0.00103859	0.993556	0.001338	NA	NA
FBXO38	6.863e-05	0.00269146	-3.98099	Small_Intestine_Terminal_Ileum	4.8501e-05	0.00552205	-4.06274	Muscle_Skeletal	6.51632e-05	0.00510936	3.99329	NA	NA	NA	1	1	1	0	3	0.298135	4.47844	-0.0827114	4.41259	-0.0508796	-4.39497	NA	NA	0.7656	7.5189e-06	0.934081	1.02139e-05	0.959421	1.10788e-05	NA	NA	0.901711	0.000339382	0.994819	0.00103859	0.994473	0.000786813	NA	NA
FBXO38	6.863e-05	0.00269146	-3.98099	Small_Intestine_Terminal_Ileum	4.8501e-05	0.00552205	-4.06274	Nerve_Tibial	6.51632e-05	0.00518907	3.99329	NA	NA	NA	1	1	1	0	3	0.298135	4.47844	-0.0827114	4.41259	-0.0508796	-4.39497	NA	NA	0.7656	7.5189e-06	0.934081	1.02139e-05	0.959421	1.10788e-05	NA	NA	0.901711	0.000339382	0.994819	0.00103859	0.994787	0.000826315	NA	NA
FBXO38	6.863e-05	0.00269146	-3.98099	Small_Intestine_Terminal_Ileum	4.8501e-05	0.00552205	-4.06274	Ovary	6.51632e-05	0.00525987	3.99329	NA	NA	NA	1	1	1	0	3	0.298135	4.47844	-0.0827114	4.41259	-0.0508796	-4.39497	NA	NA	0.7656	7.5189e-06	0.934081	1.02139e-05	0.959421	1.10788e-05	NA	NA	0.901711	0.000339382	0.994819	0.00103859	0.995634	0.000795348	NA	NA
FBXO38	6.863e-05	0.00269146	-3.98099	Small_Intestine_Terminal_Ileum	4.8501e-05	0.00552205	-4.06274	Pancreas	7.86273e-05	0.00617115	-3.94855	NA	NA	NA	1	1	1	0	3	0.298135	4.47844	-0.0827114	4.41259	-0.168965	4.25176	NA	NA	0.7656	7.5189e-06	0.934081	1.02139e-05	0.865824	2.12099e-05	NA	NA	0.901711	0.000339382	0.994819	0.00103859	0.982751	0.00146403	NA	NA
FBXO38	6.863e-05	0.00269146	-3.98099	Small_Intestine_Terminal_Ileum	4.8501e-05	0.00552205	-4.06274	Pituitary	6.51632e-05	0.00553158	3.99329	NA	NA	NA	1	1	1	0	3	0.298135	4.47844	-0.0827114	4.41259	-0.0508796	-4.39497	NA	NA	0.7656	7.5189e-06	0.934081	1.02139e-05	0.959421	1.10788e-05	NA	NA	0.901711	0.000339382	0.994819	0.00103859	0.996145	0.000831532	NA	NA
FBXO38	6.863e-05	0.00269146	-3.98099	Small_Intestine_Terminal_Ileum	4.8501e-05	0.00552205	-4.06274	Prostate	6.51632e-05	0.00501188	3.99329	NA	NA	NA	1	1	1	0	3	0.298135	4.47844	-0.0827114	4.41259	-0.111784	-4.42311	NA	NA	0.7656	7.5189e-06	0.934081	1.02139e-05	0.910995	9.729e-06	NA	NA	0.901711	0.000339382	0.994819	0.00103859	0.989963	0.000723138	NA	NA
FBXO38	6.863e-05	0.00269146	-3.98099	Small_Intestine_Terminal_Ileum	4.8501e-05	0.00552205	-4.06274	Skin_Not_Sun_Exposed_Suprapubic	8.23829e-05	0.00621046	3.93736	NA	NA	NA	1	1	1	0	3	0.298135	4.47844	-0.0827114	4.41259	0.0631451	-4.28717	NA	NA	0.7656	7.5189e-06	0.934081	1.02139e-05	0.949651	1.80967e-05	NA	NA	0.901711	0.000339382	0.994819	0.00103859	0.995046	0.00124055	NA	NA
FBXO38	6.863e-05	0.00269146	-3.98099	Small_Intestine_Terminal_Ileum	4.8501e-05	0.00552205	-4.06274	Skin_Sun_Exposed_Lower_leg	6.51632e-05	0.00479381	3.99329	NA	NA	NA	1	1	1	0	3	0.298135	4.47844	-0.0827114	4.41259	-0.111784	-4.42311	NA	NA	0.7656	7.5189e-06	0.934081	1.02139e-05	0.910995	9.729e-06	NA	NA	0.901711	0.000339382	0.994819	0.00103859	0.99146	0.000712053	NA	NA
FBXO38	6.863e-05	0.00269146	-3.98099	Small_Intestine_Terminal_Ileum	4.8501e-05	0.00552205	-4.06274	Small_Intestine_Terminal_Ileum	7.86273e-05	0.0060264	-3.94855	NA	NA	NA	1	1	1	0	3	0.298135	4.47844	-0.0827114	4.41259	-0.168965	4.25176	NA	NA	0.7656	7.5189e-06	0.934081	1.02139e-05	0.865824	2.12099e-05	NA	NA	0.901711	0.000339382	0.994819	0.00103859	0.98559	0.00138072	NA	NA
FBXO38	6.863e-05	0.00269146	-3.98099	Small_Intestine_Terminal_Ileum	4.8501e-05	0.00552205	-4.06274	Spleen	6.51632e-05	0.00499327	3.99329	NA	NA	NA	1	1	1	0	3	0.298135	4.47844	-0.0827114	4.41259	-0.0508796	-4.39497	NA	NA	0.7656	7.5189e-06	0.934081	1.02139e-05	0.959421	1.10788e-05	NA	NA	0.901711	0.000339382	0.994819	0.00103859	0.99388	0.000746339	NA	NA
FBXO38	6.863e-05	0.00269146	-3.98099	Small_Intestine_Terminal_Ileum	4.8501e-05	0.00552205	-4.06274	Stomach	6.51632e-05	0.00545721	3.99329	NA	NA	NA	1	1	1	0	3	0.298135	4.47844	-0.0827114	4.41259	-0.0508796	-4.39497	NA	NA	0.7656	7.5189e-06	0.934081	1.02139e-05	0.959421	1.10788e-05	NA	NA	0.901711	0.000339382	0.994819	0.00103859	0.9953	0.000859697	NA	NA
FBXO38	6.863e-05	0.00269146	-3.98099	Small_Intestine_Terminal_Ileum	4.8501e-05	0.00552205	-4.06274	Testis	7.86273e-05	0.00704677	-3.94855	NA	NA	NA	1	1	1	0	3	0.298135	4.47844	-0.0827114	4.41259	-0.168965	4.25176	NA	NA	0.7656	7.5189e-06	0.934081	1.02139e-05	0.865824	2.12099e-05	NA	NA	0.901711	0.000339382	0.994819	0.00103859	0.986659	0.00159613	NA	NA
FBXO38	6.863e-05	0.00269146	-3.98099	Small_Intestine_Terminal_Ileum	4.8501e-05	0.00552205	-4.06274	Thyroid	7.86273e-05	0.00591434	-3.94855	NA	NA	NA	1	1	1	0	3	0.298135	4.47844	-0.0827114	4.41259	-0.168965	4.25176	NA	NA	0.7656	7.5189e-06	0.934081	1.02139e-05	0.865824	2.12099e-05	NA	NA	0.901711	0.000339382	0.994819	0.00103859	0.984286	0.0013418	NA	NA
FBXO38	6.863e-05	0.00269146	-3.98099	Small_Intestine_Terminal_Ileum	4.8501e-05	0.00552205	-4.06274	Uterus	6.51632e-05	0.00521452	3.99329	NA	NA	NA	1	1	1	0	3	0.298135	4.47844	-0.0827114	4.41259	-0.0508796	-4.39497	NA	NA	0.7656	7.5189e-06	0.934081	1.02139e-05	0.959421	1.10788e-05	NA	NA	0.901711	0.000339382	0.994819	0.00103859	0.995808	0.000798751	NA	NA
FBXO38	6.863e-05	0.00269146	-3.98099	Small_Intestine_Terminal_Ileum	4.8501e-05	0.00552205	-4.06274	Vagina	8.23829e-05	0.00659493	3.93736	NA	NA	NA	1	1	1	0	3	0.298135	4.47844	-0.0827114	4.41259	0.0631451	-4.28717	NA	NA	0.7656	7.5189e-06	0.934081	1.02139e-05	0.949651	1.80967e-05	NA	NA	0.901711	0.000339382	0.994819	0.00103859	0.994312	0.00125194	NA	NA
FBXO38	6.863e-05	0.00269146	-3.98099	Small_Intestine_Terminal_Ileum	4.8501e-05	0.00552205	-4.06274	Whole_Blood	6.51632e-05	0.00472608	3.99329	NA	NA	NA	1	1	1	0	3	0.298135	4.47844	-0.0827114	4.41259	-0.0508796	-4.39497	NA	NA	0.7656	7.5189e-06	0.934081	1.02139e-05	0.959421	1.10788e-05	NA	NA	0.901711	0.000339382	0.994819	0.00103859	0.996411	0.000725662	NA	NA
FBXO38	6.863e-05	0.00269146	-3.98099	Small_Intestine_Terminal_Ileum	4.8501e-05	0.00552205	-4.06274	smultixcan	5.92797e-05	0.00456895	-4.01566	NA	NA	NA	1	1	1	0	3	0.298135	4.47844	-0.0827114	4.41259	0.173509	4.47231	NA	NA	0.7656	7.5189e-06	0.934081	1.02139e-05	0.862251	7.73788e-06	NA	NA	0.901711	0.000339382	0.994819	0.00103859	0.984239	0.000580253	NA	NA
FBXO38	6.863e-05	0.00269146	-3.98099	Spleen	4.66936e-05	0.00452874	-4.07159	Adipose_Subcutaneous	6.51632e-05	0.00542207	3.99329	NA	NA	NA	1	1	1	0	3	0.298135	4.47844	-0.099757	4.4145	-0.111784	-4.42311	NA	NA	0.7656	7.5189e-06	0.920537	1.01244e-05	0.910995	9.729e-06	NA	NA	0.901711	0.000339382	0.991202	0.000926383	0.989503	0.000732099	NA	NA
FBXO38	6.863e-05	0.00269146	-3.98099	Spleen	4.66936e-05	0.00452874	-4.07159	Adipose_Visceral_Omentum	7.86273e-05	0.00569733	-3.94855	NA	NA	NA	1	1	1	0	3	0.298135	4.47844	-0.099757	4.4145	-0.168965	4.25176	NA	NA	0.7656	7.5189e-06	0.920537	1.01244e-05	0.865824	2.12099e-05	NA	NA	0.901711	0.000339382	0.991202	0.000926383	0.985933	0.00136995	NA	NA
FBXO38	6.863e-05	0.00269146	-3.98099	Spleen	4.66936e-05	0.00452874	-4.07159	Adrenal_Gland	6.51632e-05	0.00494824	3.99329	NA	NA	NA	1	1	1	0	3	0.298135	4.47844	-0.099757	4.4145	-0.0508796	-4.39497	NA	NA	0.7656	7.5189e-06	0.920537	1.01244e-05	0.959421	1.10788e-05	NA	NA	0.901711	0.000339382	0.991202	0.000926383	0.996964	0.000791143	NA	NA
FBXO38	6.863e-05	0.00269146	-3.98099	Spleen	4.66936e-05	0.00452874	-4.07159	Artery_Aorta	5.92797e-05	0.00460161	-4.01566	NA	NA	NA	1	1	1	0	3	0.298135	4.47844	-0.099757	4.4145	0.173509	4.47231	NA	NA	0.7656	7.5189e-06	0.920537	1.01244e-05	0.862251	7.73788e-06	NA	NA	0.901711	0.000339382	0.991202	0.000926383	0.98397	0.00056885	NA	NA
FBXO38	6.863e-05	0.00269146	-3.98099	Spleen	4.66936e-05	0.00452874	-4.07159	Artery_Coronary	7.86273e-05	0.00598397	-3.94855	NA	NA	NA	1	1	1	0	3	0.298135	4.47844	-0.099757	4.4145	-0.168965	4.25176	NA	NA	0.7656	7.5189e-06	0.920537	1.01244e-05	0.865824	2.12099e-05	NA	NA	0.901711	0.000339382	0.991202	0.000926383	0.9862	0.00142066	NA	NA
FBXO38	6.863e-05	0.00269146	-3.98099	Spleen	4.66936e-05	0.00452874	-4.07159	Artery_Tibial	6.51632e-05	0.00478825	3.99329	NA	NA	NA	1	1	1	0	3	0.298135	4.47844	-0.099757	4.4145	-0.111784	-4.42311	NA	NA	0.7656	7.5189e-06	0.920537	1.01244e-05	0.910995	9.729e-06	NA	NA	0.901711	0.000339382	0.991202	0.000926383	0.990089	0.00069614	NA	NA
FBXO38	6.863e-05	0.00269146	-3.98099	Spleen	4.66936e-05	0.00452874	-4.07159	Brain_Anterior_cingulate_cortex_BA24	9.04084e-05	0.00713322	3.91499	NA	NA	NA	1	1	1	0	3	0.298135	4.47844	-0.099757	4.4145	0.0763757	-4.25863	NA	NA	0.7656	7.5189e-06	0.920537	1.01244e-05	0.93912	2.05684e-05	NA	NA	0.901711	0.000339382	0.991202	0.000926383	0.991487	0.00158265	NA	NA
FBXO38	6.863e-05	0.00269146	-3.98099	Spleen	4.66936e-05	0.00452874	-4.07159	Brain_Caudate_basal_ganglia	8.23829e-05	0.00627901	3.93736	NA	NA	NA	1	1	1	0	3	0.298135	4.47844	-0.099757	4.4145	0.0631451	-0.481908	NA	NA	0.7656	7.5189e-06	0.920537	1.01244e-05	0.949651	0.629872	NA	NA	0.901711	0.000339382	0.991202	0.000926383	0.99472	0.879423	NA	NA
FBXO38	6.863e-05	0.00269146	-3.98099	Spleen	4.66936e-05	0.00452874	-4.07159	Brain_Cerebellar_Hemisphere	8.23829e-05	0.00595957	3.93736	NA	NA	NA	1	1	1	0	3	0.298135	4.47844	-0.099757	4.4145	0.0631451	-4.28717	NA	NA	0.7656	7.5189e-06	0.920537	1.01244e-05	0.949651	1.80967e-05	NA	NA	0.901711	0.000339382	0.991202	0.000926383	0.994353	0.00116783	NA	NA
FBXO38	6.863e-05	0.00269146	-3.98099	Spleen	4.66936e-05	0.00452874	-4.07159	Brain_Cerebellum	6.51632e-05	0.00531445	3.99329	NA	NA	NA	1	1	1	0	3	0.298135	4.47844	-0.099757	4.4145	-0.0508796	-4.39497	NA	NA	0.7656	7.5189e-06	0.920537	1.01244e-05	0.959421	1.10788e-05	NA	NA	0.901711	0.000339382	0.991202	0.000926383	0.995427	0.000811908	NA	NA
FBXO38	6.863e-05	0.00269146	-3.98099	Spleen	4.66936e-05	0.00452874	-4.07159	Brain_Cortex	8.23829e-05	0.00633237	3.93736	NA	NA	NA	1	1	1	0	3	0.298135	4.47844	-0.099757	4.4145	0.0631451	-4.28717	NA	NA	0.7656	7.5189e-06	0.920537	1.01244e-05	0.949651	1.80967e-05	NA	NA	0.901711	0.000339382	0.991202	0.000926383	0.994428	0.00123519	NA	NA
FBXO38	6.863e-05	0.00269146	-3.98099	Spleen	4.66936e-05	0.00452874	-4.07159	Brain_Frontal_Cortex_BA9	9.04084e-05	0.00722363	3.91499	NA	NA	NA	1	1	1	0	3	0.298135	4.47844	-0.099757	4.4145	0.0763757	-4.25863	NA	NA	0.7656	7.5189e-06	0.920537	1.01244e-05	0.93912	2.05684e-05	NA	NA	0.901711	0.000339382	0.991202	0.000926383	0.993541	0.00149241	NA	NA
FBXO38	6.863e-05	0.00269146	-3.98099	Spleen	4.66936e-05	0.00452874	-4.07159	Brain_Hippocampus	9.46928e-05	0.00840085	-3.9038	NA	NA	NA	1	1	1	0	3	0.298135	4.47844	-0.099757	4.4145	0.0928503	4.31817	NA	NA	0.7656	7.5189e-06	0.920537	1.01244e-05	0.926023	1.5733e-05	NA	NA	0.901711	0.000339382	0.991202	0.000926383	0.992993	0.0013595	NA	NA
FBXO38	6.863e-05	0.00269146	-3.98099	Spleen	4.66936e-05	0.00452874	-4.07159	Brain_Putamen_basal_ganglia	8.23829e-05	0.00698499	3.93736	NA	NA	NA	1	1	1	0	3	0.298135	4.47844	-0.099757	4.4145	0.0631451	-4.28717	NA	NA	0.7656	7.5189e-06	0.920537	1.01244e-05	0.949651	1.80967e-05	NA	NA	0.901711	0.000339382	0.991202	0.000926383	0.99566	0.00137815	NA	NA
FBXO38	6.863e-05	0.00269146	-3.98099	Spleen	4.66936e-05	0.00452874	-4.07159	Breast_Mammary_Tissue	7.86273e-05	0.00581377	-3.94855	NA	NA	NA	1	1	1	0	3	0.298135	4.47844	-0.099757	4.4145	-0.168965	4.25176	NA	NA	0.7656	7.5189e-06	0.920537	1.01244e-05	0.865824	2.12099e-05	NA	NA	0.901711	0.000339382	0.991202	0.000926383	0.983431	0.00134704	NA	NA
FBXO38	6.863e-05	0.00269146	-3.98099	Spleen	4.66936e-05	0.00452874	-4.07159	Cells_Cultured_fibroblasts	8.23829e-05	0.00581713	3.93736	NA	NA	NA	1	1	1	0	3	0.298135	4.47844	-0.099757	4.4145	0.0631451	-4.28717	NA	NA	0.7656	7.5189e-06	0.920537	1.01244e-05	0.949651	1.80967e-05	NA	NA	0.901711	0.000339382	0.991202	0.000926383	0.993532	0.00118107	NA	NA
FBXO38	6.863e-05	0.00269146	-3.98099	Spleen	4.66936e-05	0.00452874	-4.07159	Cells_EBV-transformed_lymphocytes	7.86273e-05	0.00490222	-3.94855	NA	NA	NA	1	1	1	0	3	0.298135	4.47844	-0.099757	4.4145	-0.168965	4.25176	NA	NA	0.7656	7.5189e-06	0.920537	1.01244e-05	0.865824	2.12099e-05	NA	NA	0.901711	0.000339382	0.991202	0.000926383	0.982212	0.00123191	NA	NA
FBXO38	6.863e-05	0.00269146	-3.98099	Spleen	4.66936e-05	0.00452874	-4.07159	Colon_Sigmoid	7.86273e-05	0.00578136	-3.94855	NA	NA	NA	1	1	1	0	3	0.298135	4.47844	-0.099757	4.4145	-0.168965	4.25176	NA	NA	0.7656	7.5189e-06	0.920537	1.01244e-05	0.865824	2.12099e-05	NA	NA	0.901711	0.000339382	0.991202	0.000926383	0.987214	0.00133439	NA	NA
FBXO38	6.863e-05	0.00269146	-3.98099	Spleen	4.66936e-05	0.00452874	-4.07159	Colon_Transverse	7.86273e-05	0.00600293	-3.94855	NA	NA	NA	1	1	1	0	3	0.298135	4.47844	-0.099757	4.4145	-0.168965	4.25176	NA	NA	0.7656	7.5189e-06	0.920537	1.01244e-05	0.865824	2.12099e-05	NA	NA	0.901711	0.000339382	0.991202	0.000926383	0.986649	0.0015005	NA	NA
FBXO38	6.863e-05	0.00269146	-3.98099	Spleen	4.66936e-05	0.00452874	-4.07159	Esophagus_Gastroesophageal_Junction	7.86273e-05	0.00591412	-3.94855	NA	NA	NA	1	1	1	0	3	0.298135	4.47844	-0.099757	4.4145	-0.168965	4.25176	NA	NA	0.7656	7.5189e-06	0.920537	1.01244e-05	0.865824	2.12099e-05	NA	NA	0.901711	0.000339382	0.991202	0.000926383	0.984988	0.00135212	NA	NA
FBXO38	6.863e-05	0.00269146	-3.98099	Spleen	4.66936e-05	0.00452874	-4.07159	Esophagus_Mucosa	7.86273e-05	0.0062215	-3.94855	NA	NA	NA	1	1	1	0	3	0.298135	4.47844	-0.099757	4.4145	-0.168965	4.25176	NA	NA	0.7656	7.5189e-06	0.920537	1.01244e-05	0.865824	2.12099e-05	NA	NA	0.901711	0.000339382	0.991202	0.000926383	0.988697	0.00138899	NA	NA
FBXO38	6.863e-05	0.00269146	-3.98099	Spleen	4.66936e-05	0.00452874	-4.07159	Esophagus_Muscularis	6.51632e-05	0.00522992	3.99329	NA	NA	NA	1	1	1	0	3	0.298135	4.47844	-0.099757	4.4145	-0.111784	-4.42311	NA	NA	0.7656	7.5189e-06	0.920537	1.01244e-05	0.910995	9.729e-06	NA	NA	0.901711	0.000339382	0.991202	0.000926383	0.988555	0.000678024	NA	NA
FBXO38	6.863e-05	0.00269146	-3.98099	Spleen	4.66936e-05	0.00452874	-4.07159	Heart_Atrial_Appendage	7.86273e-05	0.00658023	-3.94855	NA	NA	NA	1	1	1	0	3	0.298135	4.47844	-0.099757	4.4145	-0.168965	4.25176	NA	NA	0.7656	7.5189e-06	0.920537	1.01244e-05	0.865824	2.12099e-05	NA	NA	0.901711	0.000339382	0.991202	0.000926383	0.986928	0.00149324	NA	NA
FBXO38	6.863e-05	0.00269146	-3.98099	Spleen	4.66936e-05	0.00452874	-4.07159	Heart_Left_Ventricle	6.51632e-05	0.0052603	3.99329	NA	NA	NA	1	1	1	0	3	0.298135	4.47844	-0.099757	4.4145	-0.111784	-4.42311	NA	NA	0.7656	7.5189e-06	0.920537	1.01244e-05	0.910995	9.729e-06	NA	NA	0.901711	0.000339382	0.991202	0.000926383	0.989167	0.000777441	NA	NA
FBXO38	6.863e-05	0.00269146	-3.98099	Spleen	4.66936e-05	0.00452874	-4.07159	Lung	7.86273e-05	0.00532833	-3.94855	NA	NA	NA	1	1	1	0	3	0.298135	4.47844	-0.099757	4.4145	-0.168965	4.25176	NA	NA	0.7656	7.5189e-06	0.920537	1.01244e-05	0.865824	2.12099e-05	NA	NA	0.901711	0.000339382	0.991202	0.000926383	0.983383	0.00135759	NA	NA
FBXO38	6.863e-05	0.00269146	-3.98099	Spleen	4.66936e-05	0.00452874	-4.07159	Minor_Salivary_Gland	9.04084e-05	0.0060148	3.91499	NA	NA	NA	1	1	1	0	3	0.298135	4.47844	-0.099757	4.4145	0.0763757	-4.25863	NA	NA	0.7656	7.5189e-06	0.920537	1.01244e-05	0.93912	2.05684e-05	NA	NA	0.901711	0.000339382	0.991202	0.000926383	0.993556	0.001338	NA	NA
FBXO38	6.863e-05	0.00269146	-3.98099	Spleen	4.66936e-05	0.00452874	-4.07159	Muscle_Skeletal	6.51632e-05	0.00510936	3.99329	NA	NA	NA	1	1	1	0	3	0.298135	4.47844	-0.099757	4.4145	-0.0508796	-4.39497	NA	NA	0.7656	7.5189e-06	0.920537	1.01244e-05	0.959421	1.10788e-05	NA	NA	0.901711	0.000339382	0.991202	0.000926383	0.994473	0.000786813	NA	NA
FBXO38	6.863e-05	0.00269146	-3.98099	Spleen	4.66936e-05	0.00452874	-4.07159	Nerve_Tibial	6.51632e-05	0.00518907	3.99329	NA	NA	NA	1	1	1	0	3	0.298135	4.47844	-0.099757	4.4145	-0.0508796	-4.39497	NA	NA	0.7656	7.5189e-06	0.920537	1.01244e-05	0.959421	1.10788e-05	NA	NA	0.901711	0.000339382	0.991202	0.000926383	0.994787	0.000826315	NA	NA
FBXO38	6.863e-05	0.00269146	-3.98099	Spleen	4.66936e-05	0.00452874	-4.07159	Ovary	6.51632e-05	0.00525987	3.99329	NA	NA	NA	1	1	1	0	3	0.298135	4.47844	-0.099757	4.4145	-0.0508796	-4.39497	NA	NA	0.7656	7.5189e-06	0.920537	1.01244e-05	0.959421	1.10788e-05	NA	NA	0.901711	0.000339382	0.991202	0.000926383	0.995634	0.000795348	NA	NA
FBXO38	6.863e-05	0.00269146	-3.98099	Spleen	4.66936e-05	0.00452874	-4.07159	Pancreas	7.86273e-05	0.00617115	-3.94855	NA	NA	NA	1	1	1	0	3	0.298135	4.47844	-0.099757	4.4145	-0.168965	4.25176	NA	NA	0.7656	7.5189e-06	0.920537	1.01244e-05	0.865824	2.12099e-05	NA	NA	0.901711	0.000339382	0.991202	0.000926383	0.982751	0.00146403	NA	NA
FBXO38	6.863e-05	0.00269146	-3.98099	Spleen	4.66936e-05	0.00452874	-4.07159	Pituitary	6.51632e-05	0.00553158	3.99329	NA	NA	NA	1	1	1	0	3	0.298135	4.47844	-0.099757	4.4145	-0.0508796	-4.39497	NA	NA	0.7656	7.5189e-06	0.920537	1.01244e-05	0.959421	1.10788e-05	NA	NA	0.901711	0.000339382	0.991202	0.000926383	0.996145	0.000831532	NA	NA
FBXO38	6.863e-05	0.00269146	-3.98099	Spleen	4.66936e-05	0.00452874	-4.07159	Prostate	6.51632e-05	0.00501188	3.99329	NA	NA	NA	1	1	1	0	3	0.298135	4.47844	-0.099757	4.4145	-0.111784	-4.42311	NA	NA	0.7656	7.5189e-06	0.920537	1.01244e-05	0.910995	9.729e-06	NA	NA	0.901711	0.000339382	0.991202	0.000926383	0.989963	0.000723138	NA	NA
FBXO38	6.863e-05	0.00269146	-3.98099	Spleen	4.66936e-05	0.00452874	-4.07159	Skin_Not_Sun_Exposed_Suprapubic	8.23829e-05	0.00621046	3.93736	NA	NA	NA	1	1	1	0	3	0.298135	4.47844	-0.099757	4.4145	0.0631451	-4.28717	NA	NA	0.7656	7.5189e-06	0.920537	1.01244e-05	0.949651	1.80967e-05	NA	NA	0.901711	0.000339382	0.991202	0.000926383	0.995046	0.00124055	NA	NA
FBXO38	6.863e-05	0.00269146	-3.98099	Spleen	4.66936e-05	0.00452874	-4.07159	Skin_Sun_Exposed_Lower_leg	6.51632e-05	0.00479381	3.99329	NA	NA	NA	1	1	1	0	3	0.298135	4.47844	-0.099757	4.4145	-0.111784	-4.42311	NA	NA	0.7656	7.5189e-06	0.920537	1.01244e-05	0.910995	9.729e-06	NA	NA	0.901711	0.000339382	0.991202	0.000926383	0.99146	0.000712053	NA	NA
FBXO38	6.863e-05	0.00269146	-3.98099	Spleen	4.66936e-05	0.00452874	-4.07159	Small_Intestine_Terminal_Ileum	7.86273e-05	0.0060264	-3.94855	NA	NA	NA	1	1	1	0	3	0.298135	4.47844	-0.099757	4.4145	-0.168965	4.25176	NA	NA	0.7656	7.5189e-06	0.920537	1.01244e-05	0.865824	2.12099e-05	NA	NA	0.901711	0.000339382	0.991202	0.000926383	0.98559	0.00138072	NA	NA
FBXO38	6.863e-05	0.00269146	-3.98099	Spleen	4.66936e-05	0.00452874	-4.07159	Spleen	6.51632e-05	0.00499327	3.99329	NA	NA	NA	1	1	1	0	3	0.298135	4.47844	-0.099757	4.4145	-0.0508796	-4.39497	NA	NA	0.7656	7.5189e-06	0.920537	1.01244e-05	0.959421	1.10788e-05	NA	NA	0.901711	0.000339382	0.991202	0.000926383	0.99388	0.000746339	NA	NA
FBXO38	6.863e-05	0.00269146	-3.98099	Spleen	4.66936e-05	0.00452874	-4.07159	Stomach	6.51632e-05	0.00545721	3.99329	NA	NA	NA	1	1	1	0	3	0.298135	4.47844	-0.099757	4.4145	-0.0508796	-4.39497	NA	NA	0.7656	7.5189e-06	0.920537	1.01244e-05	0.959421	1.10788e-05	NA	NA	0.901711	0.000339382	0.991202	0.000926383	0.9953	0.000859697	NA	NA
FBXO38	6.863e-05	0.00269146	-3.98099	Spleen	4.66936e-05	0.00452874	-4.07159	Testis	7.86273e-05	0.00704677	-3.94855	NA	NA	NA	1	1	1	0	3	0.298135	4.47844	-0.099757	4.4145	-0.168965	4.25176	NA	NA	0.7656	7.5189e-06	0.920537	1.01244e-05	0.865824	2.12099e-05	NA	NA	0.901711	0.000339382	0.991202	0.000926383	0.986659	0.00159613	NA	NA
FBXO38	6.863e-05	0.00269146	-3.98099	Spleen	4.66936e-05	0.00452874	-4.07159	Thyroid	7.86273e-05	0.00591434	-3.94855	NA	NA	NA	1	1	1	0	3	0.298135	4.47844	-0.099757	4.4145	-0.168965	4.25176	NA	NA	0.7656	7.5189e-06	0.920537	1.01244e-05	0.865824	2.12099e-05	NA	NA	0.901711	0.000339382	0.991202	0.000926383	0.984286	0.0013418	NA	NA
FBXO38	6.863e-05	0.00269146	-3.98099	Spleen	4.66936e-05	0.00452874	-4.07159	Uterus	6.51632e-05	0.00521452	3.99329	NA	NA	NA	1	1	1	0	3	0.298135	4.47844	-0.099757	4.4145	-0.0508796	-4.39497	NA	NA	0.7656	7.5189e-06	0.920537	1.01244e-05	0.959421	1.10788e-05	NA	NA	0.901711	0.000339382	0.991202	0.000926383	0.995808	0.000798751	NA	NA
FBXO38	6.863e-05	0.00269146	-3.98099	Spleen	4.66936e-05	0.00452874	-4.07159	Vagina	8.23829e-05	0.00659493	3.93736	NA	NA	NA	1	1	1	0	3	0.298135	4.47844	-0.099757	4.4145	0.0631451	-4.28717	NA	NA	0.7656	7.5189e-06	0.920537	1.01244e-05	0.949651	1.80967e-05	NA	NA	0.901711	0.000339382	0.991202	0.000926383	0.994312	0.00125194	NA	NA
FBXO38	6.863e-05	0.00269146	-3.98099	Spleen	4.66936e-05	0.00452874	-4.07159	Whole_Blood	6.51632e-05	0.00472608	3.99329	NA	NA	NA	1	1	1	0	3	0.298135	4.47844	-0.099757	4.4145	-0.0508796	-4.39497	NA	NA	0.7656	7.5189e-06	0.920537	1.01244e-05	0.959421	1.10788e-05	NA	NA	0.901711	0.000339382	0.991202	0.000926383	0.996411	0.000725662	NA	NA
FBXO38	6.863e-05	0.00269146	-3.98099	Spleen	4.66936e-05	0.00452874	-4.07159	smultixcan	5.92797e-05	0.00456895	-4.01566	NA	NA	NA	1	1	1	0	3	0.298135	4.47844	-0.099757	4.4145	0.173509	4.47231	NA	NA	0.7656	7.5189e-06	0.920537	1.01244e-05	0.862251	7.73788e-06	NA	NA	0.901711	0.000339382	0.991202	0.000926383	0.984239	0.000580253	NA	NA
FBXO38	6.863e-05	0.00269146	-3.98099	Stomach	4.78232e-05	0.00432517	-4.06602	Adipose_Subcutaneous	6.51632e-05	0.00542207	3.99329	NA	NA	NA	1	1	1	0	3	0.298135	4.47844	-0.14755	4.38655	-0.111784	-4.42311	NA	NA	0.7656	7.5189e-06	0.882698	1.15165e-05	0.910995	9.729e-06	NA	NA	0.901711	0.000339382	0.985174	0.000919791	0.989503	0.000732099	NA	NA
FBXO38	6.863e-05	0.00269146	-3.98099	Stomach	4.78232e-05	0.00432517	-4.06602	Adipose_Visceral_Omentum	7.86273e-05	0.00569733	-3.94855	NA	NA	NA	1	1	1	0	3	0.298135	4.47844	-0.14755	4.38655	-0.168965	4.25176	NA	NA	0.7656	7.5189e-06	0.882698	1.15165e-05	0.865824	2.12099e-05	NA	NA	0.901711	0.000339382	0.985174	0.000919791	0.985933	0.00136995	NA	NA
FBXO38	6.863e-05	0.00269146	-3.98099	Stomach	4.78232e-05	0.00432517	-4.06602	Adrenal_Gland	6.51632e-05	0.00494824	3.99329	NA	NA	NA	1	1	1	0	3	0.298135	4.47844	-0.14755	4.38655	-0.0508796	-4.39497	NA	NA	0.7656	7.5189e-06	0.882698	1.15165e-05	0.959421	1.10788e-05	NA	NA	0.901711	0.000339382	0.985174	0.000919791	0.996964	0.000791143	NA	NA
FBXO38	6.863e-05	0.00269146	-3.98099	Stomach	4.78232e-05	0.00432517	-4.06602	Artery_Aorta	5.92797e-05	0.00460161	-4.01566	NA	NA	NA	1	1	1	0	3	0.298135	4.47844	-0.14755	4.38655	0.173509	4.47231	NA	NA	0.7656	7.5189e-06	0.882698	1.15165e-05	0.862251	7.73788e-06	NA	NA	0.901711	0.000339382	0.985174	0.000919791	0.98397	0.00056885	NA	NA
FBXO38	6.863e-05	0.00269146	-3.98099	Stomach	4.78232e-05	0.00432517	-4.06602	Artery_Coronary	7.86273e-05	0.00598397	-3.94855	NA	NA	NA	1	1	1	0	3	0.298135	4.47844	-0.14755	4.38655	-0.168965	4.25176	NA	NA	0.7656	7.5189e-06	0.882698	1.15165e-05	0.865824	2.12099e-05	NA	NA	0.901711	0.000339382	0.985174	0.000919791	0.9862	0.00142066	NA	NA
FBXO38	6.863e-05	0.00269146	-3.98099	Stomach	4.78232e-05	0.00432517	-4.06602	Artery_Tibial	6.51632e-05	0.00478825	3.99329	NA	NA	NA	1	1	1	0	3	0.298135	4.47844	-0.14755	4.38655	-0.111784	-4.42311	NA	NA	0.7656	7.5189e-06	0.882698	1.15165e-05	0.910995	9.729e-06	NA	NA	0.901711	0.000339382	0.985174	0.000919791	0.990089	0.00069614	NA	NA
FBXO38	6.863e-05	0.00269146	-3.98099	Stomach	4.78232e-05	0.00432517	-4.06602	Brain_Anterior_cingulate_cortex_BA24	9.04084e-05	0.00713322	3.91499	NA	NA	NA	1	1	1	0	3	0.298135	4.47844	-0.14755	4.38655	0.0763757	-4.25863	NA	NA	0.7656	7.5189e-06	0.882698	1.15165e-05	0.93912	2.05684e-05	NA	NA	0.901711	0.000339382	0.985174	0.000919791	0.991487	0.00158265	NA	NA
FBXO38	6.863e-05	0.00269146	-3.98099	Stomach	4.78232e-05	0.00432517	-4.06602	Brain_Caudate_basal_ganglia	8.23829e-05	0.00627901	3.93736	NA	NA	NA	1	1	1	0	3	0.298135	4.47844	-0.14755	4.38655	0.0631451	-0.481908	NA	NA	0.7656	7.5189e-06	0.882698	1.15165e-05	0.949651	0.629872	NA	NA	0.901711	0.000339382	0.985174	0.000919791	0.99472	0.879423	NA	NA
FBXO38	6.863e-05	0.00269146	-3.98099	Stomach	4.78232e-05	0.00432517	-4.06602	Brain_Cerebellar_Hemisphere	8.23829e-05	0.00595957	3.93736	NA	NA	NA	1	1	1	0	3	0.298135	4.47844	-0.14755	4.38655	0.0631451	-4.28717	NA	NA	0.7656	7.5189e-06	0.882698	1.15165e-05	0.949651	1.80967e-05	NA	NA	0.901711	0.000339382	0.985174	0.000919791	0.994353	0.00116783	NA	NA
FBXO38	6.863e-05	0.00269146	-3.98099	Stomach	4.78232e-05	0.00432517	-4.06602	Brain_Cerebellum	6.51632e-05	0.00531445	3.99329	NA	NA	NA	1	1	1	0	3	0.298135	4.47844	-0.14755	4.38655	-0.0508796	-4.39497	NA	NA	0.7656	7.5189e-06	0.882698	1.15165e-05	0.959421	1.10788e-05	NA	NA	0.901711	0.000339382	0.985174	0.000919791	0.995427	0.000811908	NA	NA
FBXO38	6.863e-05	0.00269146	-3.98099	Stomach	4.78232e-05	0.00432517	-4.06602	Brain_Cortex	8.23829e-05	0.00633237	3.93736	NA	NA	NA	1	1	1	0	3	0.298135	4.47844	-0.14755	4.38655	0.0631451	-4.28717	NA	NA	0.7656	7.5189e-06	0.882698	1.15165e-05	0.949651	1.80967e-05	NA	NA	0.901711	0.000339382	0.985174	0.000919791	0.994428	0.00123519	NA	NA
FBXO38	6.863e-05	0.00269146	-3.98099	Stomach	4.78232e-05	0.00432517	-4.06602	Brain_Frontal_Cortex_BA9	9.04084e-05	0.00722363	3.91499	NA	NA	NA	1	1	1	0	3	0.298135	4.47844	-0.14755	4.38655	0.0763757	-4.25863	NA	NA	0.7656	7.5189e-06	0.882698	1.15165e-05	0.93912	2.05684e-05	NA	NA	0.901711	0.000339382	0.985174	0.000919791	0.993541	0.00149241	NA	NA
FBXO38	6.863e-05	0.00269146	-3.98099	Stomach	4.78232e-05	0.00432517	-4.06602	Brain_Hippocampus	9.46928e-05	0.00840085	-3.9038	NA	NA	NA	1	1	1	0	3	0.298135	4.47844	-0.14755	4.38655	0.0928503	4.31817	NA	NA	0.7656	7.5189e-06	0.882698	1.15165e-05	0.926023	1.5733e-05	NA	NA	0.901711	0.000339382	0.985174	0.000919791	0.992993	0.0013595	NA	NA
FBXO38	6.863e-05	0.00269146	-3.98099	Stomach	4.78232e-05	0.00432517	-4.06602	Brain_Putamen_basal_ganglia	8.23829e-05	0.00698499	3.93736	NA	NA	NA	1	1	1	0	3	0.298135	4.47844	-0.14755	4.38655	0.0631451	-4.28717	NA	NA	0.7656	7.5189e-06	0.882698	1.15165e-05	0.949651	1.80967e-05	NA	NA	0.901711	0.000339382	0.985174	0.000919791	0.99566	0.00137815	NA	NA
FBXO38	6.863e-05	0.00269146	-3.98099	Stomach	4.78232e-05	0.00432517	-4.06602	Breast_Mammary_Tissue	7.86273e-05	0.00581377	-3.94855	NA	NA	NA	1	1	1	0	3	0.298135	4.47844	-0.14755	4.38655	-0.168965	4.25176	NA	NA	0.7656	7.5189e-06	0.882698	1.15165e-05	0.865824	2.12099e-05	NA	NA	0.901711	0.000339382	0.985174	0.000919791	0.983431	0.00134704	NA	NA
FBXO38	6.863e-05	0.00269146	-3.98099	Stomach	4.78232e-05	0.00432517	-4.06602	Cells_Cultured_fibroblasts	8.23829e-05	0.00581713	3.93736	NA	NA	NA	1	1	1	0	3	0.298135	4.47844	-0.14755	4.38655	0.0631451	-4.28717	NA	NA	0.7656	7.5189e-06	0.882698	1.15165e-05	0.949651	1.80967e-05	NA	NA	0.901711	0.000339382	0.985174	0.000919791	0.993532	0.00118107	NA	NA
FBXO38	6.863e-05	0.00269146	-3.98099	Stomach	4.78232e-05	0.00432517	-4.06602	Cells_EBV-transformed_lymphocytes	7.86273e-05	0.00490222	-3.94855	NA	NA	NA	1	1	1	0	3	0.298135	4.47844	-0.14755	4.38655	-0.168965	4.25176	NA	NA	0.7656	7.5189e-06	0.882698	1.15165e-05	0.865824	2.12099e-05	NA	NA	0.901711	0.000339382	0.985174	0.000919791	0.982212	0.00123191	NA	NA
FBXO38	6.863e-05	0.00269146	-3.98099	Stomach	4.78232e-05	0.00432517	-4.06602	Colon_Sigmoid	7.86273e-05	0.00578136	-3.94855	NA	NA	NA	1	1	1	0	3	0.298135	4.47844	-0.14755	4.38655	-0.168965	4.25176	NA	NA	0.7656	7.5189e-06	0.882698	1.15165e-05	0.865824	2.12099e-05	NA	NA	0.901711	0.000339382	0.985174	0.000919791	0.987214	0.00133439	NA	NA
FBXO38	6.863e-05	0.00269146	-3.98099	Stomach	4.78232e-05	0.00432517	-4.06602	Colon_Transverse	7.86273e-05	0.00600293	-3.94855	NA	NA	NA	1	1	1	0	3	0.298135	4.47844	-0.14755	4.38655	-0.168965	4.25176	NA	NA	0.7656	7.5189e-06	0.882698	1.15165e-05	0.865824	2.12099e-05	NA	NA	0.901711	0.000339382	0.985174	0.000919791	0.986649	0.0015005	NA	NA
FBXO38	6.863e-05	0.00269146	-3.98099	Stomach	4.78232e-05	0.00432517	-4.06602	Esophagus_Gastroesophageal_Junction	7.86273e-05	0.00591412	-3.94855	NA	NA	NA	1	1	1	0	3	0.298135	4.47844	-0.14755	4.38655	-0.168965	4.25176	NA	NA	0.7656	7.5189e-06	0.882698	1.15165e-05	0.865824	2.12099e-05	NA	NA	0.901711	0.000339382	0.985174	0.000919791	0.984988	0.00135212	NA	NA
FBXO38	6.863e-05	0.00269146	-3.98099	Stomach	4.78232e-05	0.00432517	-4.06602	Esophagus_Mucosa	7.86273e-05	0.0062215	-3.94855	NA	NA	NA	1	1	1	0	3	0.298135	4.47844	-0.14755	4.38655	-0.168965	4.25176	NA	NA	0.7656	7.5189e-06	0.882698	1.15165e-05	0.865824	2.12099e-05	NA	NA	0.901711	0.000339382	0.985174	0.000919791	0.988697	0.00138899	NA	NA
FBXO38	6.863e-05	0.00269146	-3.98099	Stomach	4.78232e-05	0.00432517	-4.06602	Esophagus_Muscularis	6.51632e-05	0.00522992	3.99329	NA	NA	NA	1	1	1	0	3	0.298135	4.47844	-0.14755	4.38655	-0.111784	-4.42311	NA	NA	0.7656	7.5189e-06	0.882698	1.15165e-05	0.910995	9.729e-06	NA	NA	0.901711	0.000339382	0.985174	0.000919791	0.988555	0.000678024	NA	NA
FBXO38	6.863e-05	0.00269146	-3.98099	Stomach	4.78232e-05	0.00432517	-4.06602	Heart_Atrial_Appendage	7.86273e-05	0.00658023	-3.94855	NA	NA	NA	1	1	1	0	3	0.298135	4.47844	-0.14755	4.38655	-0.168965	4.25176	NA	NA	0.7656	7.5189e-06	0.882698	1.15165e-05	0.865824	2.12099e-05	NA	NA	0.901711	0.000339382	0.985174	0.000919791	0.986928	0.00149324	NA	NA
FBXO38	6.863e-05	0.00269146	-3.98099	Stomach	4.78232e-05	0.00432517	-4.06602	Heart_Left_Ventricle	6.51632e-05	0.0052603	3.99329	NA	NA	NA	1	1	1	0	3	0.298135	4.47844	-0.14755	4.38655	-0.111784	-4.42311	NA	NA	0.7656	7.5189e-06	0.882698	1.15165e-05	0.910995	9.729e-06	NA	NA	0.901711	0.000339382	0.985174	0.000919791	0.989167	0.000777441	NA	NA
FBXO38	6.863e-05	0.00269146	-3.98099	Stomach	4.78232e-05	0.00432517	-4.06602	Lung	7.86273e-05	0.00532833	-3.94855	NA	NA	NA	1	1	1	0	3	0.298135	4.47844	-0.14755	4.38655	-0.168965	4.25176	NA	NA	0.7656	7.5189e-06	0.882698	1.15165e-05	0.865824	2.12099e-05	NA	NA	0.901711	0.000339382	0.985174	0.000919791	0.983383	0.00135759	NA	NA
FBXO38	6.863e-05	0.00269146	-3.98099	Stomach	4.78232e-05	0.00432517	-4.06602	Minor_Salivary_Gland	9.04084e-05	0.0060148	3.91499	NA	NA	NA	1	1	1	0	3	0.298135	4.47844	-0.14755	4.38655	0.0763757	-4.25863	NA	NA	0.7656	7.5189e-06	0.882698	1.15165e-05	0.93912	2.05684e-05	NA	NA	0.901711	0.000339382	0.985174	0.000919791	0.993556	0.001338	NA	NA
FBXO38	6.863e-05	0.00269146	-3.98099	Stomach	4.78232e-05	0.00432517	-4.06602	Muscle_Skeletal	6.51632e-05	0.00510936	3.99329	NA	NA	NA	1	1	1	0	3	0.298135	4.47844	-0.14755	4.38655	-0.0508796	-4.39497	NA	NA	0.7656	7.5189e-06	0.882698	1.15165e-05	0.959421	1.10788e-05	NA	NA	0.901711	0.000339382	0.985174	0.000919791	0.994473	0.000786813	NA	NA
FBXO38	6.863e-05	0.00269146	-3.98099	Stomach	4.78232e-05	0.00432517	-4.06602	Nerve_Tibial	6.51632e-05	0.00518907	3.99329	NA	NA	NA	1	1	1	0	3	0.298135	4.47844	-0.14755	4.38655	-0.0508796	-4.39497	NA	NA	0.7656	7.5189e-06	0.882698	1.15165e-05	0.959421	1.10788e-05	NA	NA	0.901711	0.000339382	0.985174	0.000919791	0.994787	0.000826315	NA	NA
FBXO38	6.863e-05	0.00269146	-3.98099	Stomach	4.78232e-05	0.00432517	-4.06602	Ovary	6.51632e-05	0.00525987	3.99329	NA	NA	NA	1	1	1	0	3	0.298135	4.47844	-0.14755	4.38655	-0.0508796	-4.39497	NA	NA	0.7656	7.5189e-06	0.882698	1.15165e-05	0.959421	1.10788e-05	NA	NA	0.901711	0.000339382	0.985174	0.000919791	0.995634	0.000795348	NA	NA
FBXO38	6.863e-05	0.00269146	-3.98099	Stomach	4.78232e-05	0.00432517	-4.06602	Pancreas	7.86273e-05	0.00617115	-3.94855	NA	NA	NA	1	1	1	0	3	0.298135	4.47844	-0.14755	4.38655	-0.168965	4.25176	NA	NA	0.7656	7.5189e-06	0.882698	1.15165e-05	0.865824	2.12099e-05	NA	NA	0.901711	0.000339382	0.985174	0.000919791	0.982751	0.00146403	NA	NA
FBXO38	6.863e-05	0.00269146	-3.98099	Stomach	4.78232e-05	0.00432517	-4.06602	Pituitary	6.51632e-05	0.00553158	3.99329	NA	NA	NA	1	1	1	0	3	0.298135	4.47844	-0.14755	4.38655	-0.0508796	-4.39497	NA	NA	0.7656	7.5189e-06	0.882698	1.15165e-05	0.959421	1.10788e-05	NA	NA	0.901711	0.000339382	0.985174	0.000919791	0.996145	0.000831532	NA	NA
FBXO38	6.863e-05	0.00269146	-3.98099	Stomach	4.78232e-05	0.00432517	-4.06602	Prostate	6.51632e-05	0.00501188	3.99329	NA	NA	NA	1	1	1	0	3	0.298135	4.47844	-0.14755	4.38655	-0.111784	-4.42311	NA	NA	0.7656	7.5189e-06	0.882698	1.15165e-05	0.910995	9.729e-06	NA	NA	0.901711	0.000339382	0.985174	0.000919791	0.989963	0.000723138	NA	NA
FBXO38	6.863e-05	0.00269146	-3.98099	Stomach	4.78232e-05	0.00432517	-4.06602	Skin_Not_Sun_Exposed_Suprapubic	8.23829e-05	0.00621046	3.93736	NA	NA	NA	1	1	1	0	3	0.298135	4.47844	-0.14755	4.38655	0.0631451	-4.28717	NA	NA	0.7656	7.5189e-06	0.882698	1.15165e-05	0.949651	1.80967e-05	NA	NA	0.901711	0.000339382	0.985174	0.000919791	0.995046	0.00124055	NA	NA
FBXO38	6.863e-05	0.00269146	-3.98099	Stomach	4.78232e-05	0.00432517	-4.06602	Skin_Sun_Exposed_Lower_leg	6.51632e-05	0.00479381	3.99329	NA	NA	NA	1	1	1	0	3	0.298135	4.47844	-0.14755	4.38655	-0.111784	-4.42311	NA	NA	0.7656	7.5189e-06	0.882698	1.15165e-05	0.910995	9.729e-06	NA	NA	0.901711	0.000339382	0.985174	0.000919791	0.99146	0.000712053	NA	NA
FBXO38	6.863e-05	0.00269146	-3.98099	Stomach	4.78232e-05	0.00432517	-4.06602	Small_Intestine_Terminal_Ileum	7.86273e-05	0.0060264	-3.94855	NA	NA	NA	1	1	1	0	3	0.298135	4.47844	-0.14755	4.38655	-0.168965	4.25176	NA	NA	0.7656	7.5189e-06	0.882698	1.15165e-05	0.865824	2.12099e-05	NA	NA	0.901711	0.000339382	0.985174	0.000919791	0.98559	0.00138072	NA	NA
FBXO38	6.863e-05	0.00269146	-3.98099	Stomach	4.78232e-05	0.00432517	-4.06602	Spleen	6.51632e-05	0.00499327	3.99329	NA	NA	NA	1	1	1	0	3	0.298135	4.47844	-0.14755	4.38655	-0.0508796	-4.39497	NA	NA	0.7656	7.5189e-06	0.882698	1.15165e-05	0.959421	1.10788e-05	NA	NA	0.901711	0.000339382	0.985174	0.000919791	0.99388	0.000746339	NA	NA
FBXO38	6.863e-05	0.00269146	-3.98099	Stomach	4.78232e-05	0.00432517	-4.06602	Stomach	6.51632e-05	0.00545721	3.99329	NA	NA	NA	1	1	1	0	3	0.298135	4.47844	-0.14755	4.38655	-0.0508796	-4.39497	NA	NA	0.7656	7.5189e-06	0.882698	1.15165e-05	0.959421	1.10788e-05	NA	NA	0.901711	0.000339382	0.985174	0.000919791	0.9953	0.000859697	NA	NA
FBXO38	6.863e-05	0.00269146	-3.98099	Stomach	4.78232e-05	0.00432517	-4.06602	Testis	7.86273e-05	0.00704677	-3.94855	NA	NA	NA	1	1	1	0	3	0.298135	4.47844	-0.14755	4.38655	-0.168965	4.25176	NA	NA	0.7656	7.5189e-06	0.882698	1.15165e-05	0.865824	2.12099e-05	NA	NA	0.901711	0.000339382	0.985174	0.000919791	0.986659	0.00159613	NA	NA
FBXO38	6.863e-05	0.00269146	-3.98099	Stomach	4.78232e-05	0.00432517	-4.06602	Thyroid	7.86273e-05	0.00591434	-3.94855	NA	NA	NA	1	1	1	0	3	0.298135	4.47844	-0.14755	4.38655	-0.168965	4.25176	NA	NA	0.7656	7.5189e-06	0.882698	1.15165e-05	0.865824	2.12099e-05	NA	NA	0.901711	0.000339382	0.985174	0.000919791	0.984286	0.0013418	NA	NA
FBXO38	6.863e-05	0.00269146	-3.98099	Stomach	4.78232e-05	0.00432517	-4.06602	Uterus	6.51632e-05	0.00521452	3.99329	NA	NA	NA	1	1	1	0	3	0.298135	4.47844	-0.14755	4.38655	-0.0508796	-4.39497	NA	NA	0.7656	7.5189e-06	0.882698	1.15165e-05	0.959421	1.10788e-05	NA	NA	0.901711	0.000339382	0.985174	0.000919791	0.995808	0.000798751	NA	NA
FBXO38	6.863e-05	0.00269146	-3.98099	Stomach	4.78232e-05	0.00432517	-4.06602	Vagina	8.23829e-05	0.00659493	3.93736	NA	NA	NA	1	1	1	0	3	0.298135	4.47844	-0.14755	4.38655	0.0631451	-4.28717	NA	NA	0.7656	7.5189e-06	0.882698	1.15165e-05	0.949651	1.80967e-05	NA	NA	0.901711	0.000339382	0.985174	0.000919791	0.994312	0.00125194	NA	NA
FBXO38	6.863e-05	0.00269146	-3.98099	Stomach	4.78232e-05	0.00432517	-4.06602	Whole_Blood	6.51632e-05	0.00472608	3.99329	NA	NA	NA	1	1	1	0	3	0.298135	4.47844	-0.14755	4.38655	-0.0508796	-4.39497	NA	NA	0.7656	7.5189e-06	0.882698	1.15165e-05	0.959421	1.10788e-05	NA	NA	0.901711	0.000339382	0.985174	0.000919791	0.996411	0.000725662	NA	NA
FBXO38	6.863e-05	0.00269146	-3.98099	Stomach	4.78232e-05	0.00432517	-4.06602	smultixcan	5.92797e-05	0.00456895	-4.01566	NA	NA	NA	1	1	1	0	3	0.298135	4.47844	-0.14755	4.38655	0.173509	4.47231	NA	NA	0.7656	7.5189e-06	0.882698	1.15165e-05	0.862251	7.73788e-06	NA	NA	0.901711	0.000339382	0.985174	0.000919791	0.984239	0.000580253	NA	NA
FBXO38	6.863e-05	0.00269146	-3.98099	Thyroid	4.5485e-05	0.00410317	-4.07769	Adipose_Subcutaneous	6.51632e-05	0.00542207	3.99329	NA	NA	NA	1	1	1	0	3	0.298135	4.47844	-0.19949	4.37326	-0.111784	-4.42311	NA	NA	0.7656	7.5189e-06	0.84188	1.22405e-05	0.910995	9.729e-06	NA	NA	0.901711	0.000339382	0.979398	0.00103544	0.989503	0.000732099	NA	NA
FBXO38	6.863e-05	0.00269146	-3.98099	Thyroid	4.5485e-05	0.00410317	-4.07769	Adipose_Visceral_Omentum	7.86273e-05	0.00569733	-3.94855	NA	NA	NA	1	1	1	0	3	0.298135	4.47844	-0.19949	4.37326	-0.168965	4.25176	NA	NA	0.7656	7.5189e-06	0.84188	1.22405e-05	0.865824	2.12099e-05	NA	NA	0.901711	0.000339382	0.979398	0.00103544	0.985933	0.00136995	NA	NA
FBXO38	6.863e-05	0.00269146	-3.98099	Thyroid	4.5485e-05	0.00410317	-4.07769	Adrenal_Gland	6.51632e-05	0.00494824	3.99329	NA	NA	NA	1	1	1	0	3	0.298135	4.47844	-0.19949	4.37326	-0.0508796	-4.39497	NA	NA	0.7656	7.5189e-06	0.84188	1.22405e-05	0.959421	1.10788e-05	NA	NA	0.901711	0.000339382	0.979398	0.00103544	0.996964	0.000791143	NA	NA
FBXO38	6.863e-05	0.00269146	-3.98099	Thyroid	4.5485e-05	0.00410317	-4.07769	Artery_Aorta	5.92797e-05	0.00460161	-4.01566	NA	NA	NA	1	1	1	0	3	0.298135	4.47844	-0.19949	4.37326	0.173509	4.47231	NA	NA	0.7656	7.5189e-06	0.84188	1.22405e-05	0.862251	7.73788e-06	NA	NA	0.901711	0.000339382	0.979398	0.00103544	0.98397	0.00056885	NA	NA
FBXO38	6.863e-05	0.00269146	-3.98099	Thyroid	4.5485e-05	0.00410317	-4.07769	Artery_Coronary	7.86273e-05	0.00598397	-3.94855	NA	NA	NA	1	1	1	0	3	0.298135	4.47844	-0.19949	4.37326	-0.168965	4.25176	NA	NA	0.7656	7.5189e-06	0.84188	1.22405e-05	0.865824	2.12099e-05	NA	NA	0.901711	0.000339382	0.979398	0.00103544	0.9862	0.00142066	NA	NA
FBXO38	6.863e-05	0.00269146	-3.98099	Thyroid	4.5485e-05	0.00410317	-4.07769	Artery_Tibial	6.51632e-05	0.00478825	3.99329	NA	NA	NA	1	1	1	0	3	0.298135	4.47844	-0.19949	4.37326	-0.111784	-4.42311	NA	NA	0.7656	7.5189e-06	0.84188	1.22405e-05	0.910995	9.729e-06	NA	NA	0.901711	0.000339382	0.979398	0.00103544	0.990089	0.00069614	NA	NA
FBXO38	6.863e-05	0.00269146	-3.98099	Thyroid	4.5485e-05	0.00410317	-4.07769	Brain_Anterior_cingulate_cortex_BA24	9.04084e-05	0.00713322	3.91499	NA	NA	NA	1	1	1	0	3	0.298135	4.47844	-0.19949	4.37326	0.0763757	-4.25863	NA	NA	0.7656	7.5189e-06	0.84188	1.22405e-05	0.93912	2.05684e-05	NA	NA	0.901711	0.000339382	0.979398	0.00103544	0.991487	0.00158265	NA	NA
FBXO38	6.863e-05	0.00269146	-3.98099	Thyroid	4.5485e-05	0.00410317	-4.07769	Brain_Caudate_basal_ganglia	8.23829e-05	0.00627901	3.93736	NA	NA	NA	1	1	1	0	3	0.298135	4.47844	-0.19949	4.37326	0.0631451	-0.481908	NA	NA	0.7656	7.5189e-06	0.84188	1.22405e-05	0.949651	0.629872	NA	NA	0.901711	0.000339382	0.979398	0.00103544	0.99472	0.879423	NA	NA
FBXO38	6.863e-05	0.00269146	-3.98099	Thyroid	4.5485e-05	0.00410317	-4.07769	Brain_Cerebellar_Hemisphere	8.23829e-05	0.00595957	3.93736	NA	NA	NA	1	1	1	0	3	0.298135	4.47844	-0.19949	4.37326	0.0631451	-4.28717	NA	NA	0.7656	7.5189e-06	0.84188	1.22405e-05	0.949651	1.80967e-05	NA	NA	0.901711	0.000339382	0.979398	0.00103544	0.994353	0.00116783	NA	NA
FBXO38	6.863e-05	0.00269146	-3.98099	Thyroid	4.5485e-05	0.00410317	-4.07769	Brain_Cerebellum	6.51632e-05	0.00531445	3.99329	NA	NA	NA	1	1	1	0	3	0.298135	4.47844	-0.19949	4.37326	-0.0508796	-4.39497	NA	NA	0.7656	7.5189e-06	0.84188	1.22405e-05	0.959421	1.10788e-05	NA	NA	0.901711	0.000339382	0.979398	0.00103544	0.995427	0.000811908	NA	NA
FBXO38	6.863e-05	0.00269146	-3.98099	Thyroid	4.5485e-05	0.00410317	-4.07769	Brain_Cortex	8.23829e-05	0.00633237	3.93736	NA	NA	NA	1	1	1	0	3	0.298135	4.47844	-0.19949	4.37326	0.0631451	-4.28717	NA	NA	0.7656	7.5189e-06	0.84188	1.22405e-05	0.949651	1.80967e-05	NA	NA	0.901711	0.000339382	0.979398	0.00103544	0.994428	0.00123519	NA	NA
FBXO38	6.863e-05	0.00269146	-3.98099	Thyroid	4.5485e-05	0.00410317	-4.07769	Brain_Frontal_Cortex_BA9	9.04084e-05	0.00722363	3.91499	NA	NA	NA	1	1	1	0	3	0.298135	4.47844	-0.19949	4.37326	0.0763757	-4.25863	NA	NA	0.7656	7.5189e-06	0.84188	1.22405e-05	0.93912	2.05684e-05	NA	NA	0.901711	0.000339382	0.979398	0.00103544	0.993541	0.00149241	NA	NA
FBXO38	6.863e-05	0.00269146	-3.98099	Thyroid	4.5485e-05	0.00410317	-4.07769	Brain_Hippocampus	9.46928e-05	0.00840085	-3.9038	NA	NA	NA	1	1	1	0	3	0.298135	4.47844	-0.19949	4.37326	0.0928503	4.31817	NA	NA	0.7656	7.5189e-06	0.84188	1.22405e-05	0.926023	1.5733e-05	NA	NA	0.901711	0.000339382	0.979398	0.00103544	0.992993	0.0013595	NA	NA
FBXO38	6.863e-05	0.00269146	-3.98099	Thyroid	4.5485e-05	0.00410317	-4.07769	Brain_Putamen_basal_ganglia	8.23829e-05	0.00698499	3.93736	NA	NA	NA	1	1	1	0	3	0.298135	4.47844	-0.19949	4.37326	0.0631451	-4.28717	NA	NA	0.7656	7.5189e-06	0.84188	1.22405e-05	0.949651	1.80967e-05	NA	NA	0.901711	0.000339382	0.979398	0.00103544	0.99566	0.00137815	NA	NA
FBXO38	6.863e-05	0.00269146	-3.98099	Thyroid	4.5485e-05	0.00410317	-4.07769	Breast_Mammary_Tissue	7.86273e-05	0.00581377	-3.94855	NA	NA	NA	1	1	1	0	3	0.298135	4.47844	-0.19949	4.37326	-0.168965	4.25176	NA	NA	0.7656	7.5189e-06	0.84188	1.22405e-05	0.865824	2.12099e-05	NA	NA	0.901711	0.000339382	0.979398	0.00103544	0.983431	0.00134704	NA	NA
FBXO38	6.863e-05	0.00269146	-3.98099	Thyroid	4.5485e-05	0.00410317	-4.07769	Cells_Cultured_fibroblasts	8.23829e-05	0.00581713	3.93736	NA	NA	NA	1	1	1	0	3	0.298135	4.47844	-0.19949	4.37326	0.0631451	-4.28717	NA	NA	0.7656	7.5189e-06	0.84188	1.22405e-05	0.949651	1.80967e-05	NA	NA	0.901711	0.000339382	0.979398	0.00103544	0.993532	0.00118107	NA	NA
FBXO38	6.863e-05	0.00269146	-3.98099	Thyroid	4.5485e-05	0.00410317	-4.07769	Cells_EBV-transformed_lymphocytes	7.86273e-05	0.00490222	-3.94855	NA	NA	NA	1	1	1	0	3	0.298135	4.47844	-0.19949	4.37326	-0.168965	4.25176	NA	NA	0.7656	7.5189e-06	0.84188	1.22405e-05	0.865824	2.12099e-05	NA	NA	0.901711	0.000339382	0.979398	0.00103544	0.982212	0.00123191	NA	NA
FBXO38	6.863e-05	0.00269146	-3.98099	Thyroid	4.5485e-05	0.00410317	-4.07769	Colon_Sigmoid	7.86273e-05	0.00578136	-3.94855	NA	NA	NA	1	1	1	0	3	0.298135	4.47844	-0.19949	4.37326	-0.168965	4.25176	NA	NA	0.7656	7.5189e-06	0.84188	1.22405e-05	0.865824	2.12099e-05	NA	NA	0.901711	0.000339382	0.979398	0.00103544	0.987214	0.00133439	NA	NA
FBXO38	6.863e-05	0.00269146	-3.98099	Thyroid	4.5485e-05	0.00410317	-4.07769	Colon_Transverse	7.86273e-05	0.00600293	-3.94855	NA	NA	NA	1	1	1	0	3	0.298135	4.47844	-0.19949	4.37326	-0.168965	4.25176	NA	NA	0.7656	7.5189e-06	0.84188	1.22405e-05	0.865824	2.12099e-05	NA	NA	0.901711	0.000339382	0.979398	0.00103544	0.986649	0.0015005	NA	NA
FBXO38	6.863e-05	0.00269146	-3.98099	Thyroid	4.5485e-05	0.00410317	-4.07769	Esophagus_Gastroesophageal_Junction	7.86273e-05	0.00591412	-3.94855	NA	NA	NA	1	1	1	0	3	0.298135	4.47844	-0.19949	4.37326	-0.168965	4.25176	NA	NA	0.7656	7.5189e-06	0.84188	1.22405e-05	0.865824	2.12099e-05	NA	NA	0.901711	0.000339382	0.979398	0.00103544	0.984988	0.00135212	NA	NA
FBXO38	6.863e-05	0.00269146	-3.98099	Thyroid	4.5485e-05	0.00410317	-4.07769	Esophagus_Mucosa	7.86273e-05	0.0062215	-3.94855	NA	NA	NA	1	1	1	0	3	0.298135	4.47844	-0.19949	4.37326	-0.168965	4.25176	NA	NA	0.7656	7.5189e-06	0.84188	1.22405e-05	0.865824	2.12099e-05	NA	NA	0.901711	0.000339382	0.979398	0.00103544	0.988697	0.00138899	NA	NA
FBXO38	6.863e-05	0.00269146	-3.98099	Thyroid	4.5485e-05	0.00410317	-4.07769	Esophagus_Muscularis	6.51632e-05	0.00522992	3.99329	NA	NA	NA	1	1	1	0	3	0.298135	4.47844	-0.19949	4.37326	-0.111784	-4.42311	NA	NA	0.7656	7.5189e-06	0.84188	1.22405e-05	0.910995	9.729e-06	NA	NA	0.901711	0.000339382	0.979398	0.00103544	0.988555	0.000678024	NA	NA
FBXO38	6.863e-05	0.00269146	-3.98099	Thyroid	4.5485e-05	0.00410317	-4.07769	Heart_Atrial_Appendage	7.86273e-05	0.00658023	-3.94855	NA	NA	NA	1	1	1	0	3	0.298135	4.47844	-0.19949	4.37326	-0.168965	4.25176	NA	NA	0.7656	7.5189e-06	0.84188	1.22405e-05	0.865824	2.12099e-05	NA	NA	0.901711	0.000339382	0.979398	0.00103544	0.986928	0.00149324	NA	NA
FBXO38	6.863e-05	0.00269146	-3.98099	Thyroid	4.5485e-05	0.00410317	-4.07769	Heart_Left_Ventricle	6.51632e-05	0.0052603	3.99329	NA	NA	NA	1	1	1	0	3	0.298135	4.47844	-0.19949	4.37326	-0.111784	-4.42311	NA	NA	0.7656	7.5189e-06	0.84188	1.22405e-05	0.910995	9.729e-06	NA	NA	0.901711	0.000339382	0.979398	0.00103544	0.989167	0.000777441	NA	NA
FBXO38	6.863e-05	0.00269146	-3.98099	Thyroid	4.5485e-05	0.00410317	-4.07769	Lung	7.86273e-05	0.00532833	-3.94855	NA	NA	NA	1	1	1	0	3	0.298135	4.47844	-0.19949	4.37326	-0.168965	4.25176	NA	NA	0.7656	7.5189e-06	0.84188	1.22405e-05	0.865824	2.12099e-05	NA	NA	0.901711	0.000339382	0.979398	0.00103544	0.983383	0.00135759	NA	NA
FBXO38	6.863e-05	0.00269146	-3.98099	Thyroid	4.5485e-05	0.00410317	-4.07769	Minor_Salivary_Gland	9.04084e-05	0.0060148	3.91499	NA	NA	NA	1	1	1	0	3	0.298135	4.47844	-0.19949	4.37326	0.0763757	-4.25863	NA	NA	0.7656	7.5189e-06	0.84188	1.22405e-05	0.93912	2.05684e-05	NA	NA	0.901711	0.000339382	0.979398	0.00103544	0.993556	0.001338	NA	NA
FBXO38	6.863e-05	0.00269146	-3.98099	Thyroid	4.5485e-05	0.00410317	-4.07769	Muscle_Skeletal	6.51632e-05	0.00510936	3.99329	NA	NA	NA	1	1	1	0	3	0.298135	4.47844	-0.19949	4.37326	-0.0508796	-4.39497	NA	NA	0.7656	7.5189e-06	0.84188	1.22405e-05	0.959421	1.10788e-05	NA	NA	0.901711	0.000339382	0.979398	0.00103544	0.994473	0.000786813	NA	NA
FBXO38	6.863e-05	0.00269146	-3.98099	Thyroid	4.5485e-05	0.00410317	-4.07769	Nerve_Tibial	6.51632e-05	0.00518907	3.99329	NA	NA	NA	1	1	1	0	3	0.298135	4.47844	-0.19949	4.37326	-0.0508796	-4.39497	NA	NA	0.7656	7.5189e-06	0.84188	1.22405e-05	0.959421	1.10788e-05	NA	NA	0.901711	0.000339382	0.979398	0.00103544	0.994787	0.000826315	NA	NA
FBXO38	6.863e-05	0.00269146	-3.98099	Thyroid	4.5485e-05	0.00410317	-4.07769	Ovary	6.51632e-05	0.00525987	3.99329	NA	NA	NA	1	1	1	0	3	0.298135	4.47844	-0.19949	4.37326	-0.0508796	-4.39497	NA	NA	0.7656	7.5189e-06	0.84188	1.22405e-05	0.959421	1.10788e-05	NA	NA	0.901711	0.000339382	0.979398	0.00103544	0.995634	0.000795348	NA	NA
FBXO38	6.863e-05	0.00269146	-3.98099	Thyroid	4.5485e-05	0.00410317	-4.07769	Pancreas	7.86273e-05	0.00617115	-3.94855	NA	NA	NA	1	1	1	0	3	0.298135	4.47844	-0.19949	4.37326	-0.168965	4.25176	NA	NA	0.7656	7.5189e-06	0.84188	1.22405e-05	0.865824	2.12099e-05	NA	NA	0.901711	0.000339382	0.979398	0.00103544	0.982751	0.00146403	NA	NA
FBXO38	6.863e-05	0.00269146	-3.98099	Thyroid	4.5485e-05	0.00410317	-4.07769	Pituitary	6.51632e-05	0.00553158	3.99329	NA	NA	NA	1	1	1	0	3	0.298135	4.47844	-0.19949	4.37326	-0.0508796	-4.39497	NA	NA	0.7656	7.5189e-06	0.84188	1.22405e-05	0.959421	1.10788e-05	NA	NA	0.901711	0.000339382	0.979398	0.00103544	0.996145	0.000831532	NA	NA
FBXO38	6.863e-05	0.00269146	-3.98099	Thyroid	4.5485e-05	0.00410317	-4.07769	Prostate	6.51632e-05	0.00501188	3.99329	NA	NA	NA	1	1	1	0	3	0.298135	4.47844	-0.19949	4.37326	-0.111784	-4.42311	NA	NA	0.7656	7.5189e-06	0.84188	1.22405e-05	0.910995	9.729e-06	NA	NA	0.901711	0.000339382	0.979398	0.00103544	0.989963	0.000723138	NA	NA
FBXO38	6.863e-05	0.00269146	-3.98099	Thyroid	4.5485e-05	0.00410317	-4.07769	Skin_Not_Sun_Exposed_Suprapubic	8.23829e-05	0.00621046	3.93736	NA	NA	NA	1	1	1	0	3	0.298135	4.47844	-0.19949	4.37326	0.0631451	-4.28717	NA	NA	0.7656	7.5189e-06	0.84188	1.22405e-05	0.949651	1.80967e-05	NA	NA	0.901711	0.000339382	0.979398	0.00103544	0.995046	0.00124055	NA	NA
FBXO38	6.863e-05	0.00269146	-3.98099	Thyroid	4.5485e-05	0.00410317	-4.07769	Skin_Sun_Exposed_Lower_leg	6.51632e-05	0.00479381	3.99329	NA	NA	NA	1	1	1	0	3	0.298135	4.47844	-0.19949	4.37326	-0.111784	-4.42311	NA	NA	0.7656	7.5189e-06	0.84188	1.22405e-05	0.910995	9.729e-06	NA	NA	0.901711	0.000339382	0.979398	0.00103544	0.99146	0.000712053	NA	NA
FBXO38	6.863e-05	0.00269146	-3.98099	Thyroid	4.5485e-05	0.00410317	-4.07769	Small_Intestine_Terminal_Ileum	7.86273e-05	0.0060264	-3.94855	NA	NA	NA	1	1	1	0	3	0.298135	4.47844	-0.19949	4.37326	-0.168965	4.25176	NA	NA	0.7656	7.5189e-06	0.84188	1.22405e-05	0.865824	2.12099e-05	NA	NA	0.901711	0.000339382	0.979398	0.00103544	0.98559	0.00138072	NA	NA
FBXO38	6.863e-05	0.00269146	-3.98099	Thyroid	4.5485e-05	0.00410317	-4.07769	Spleen	6.51632e-05	0.00499327	3.99329	NA	NA	NA	1	1	1	0	3	0.298135	4.47844	-0.19949	4.37326	-0.0508796	-4.39497	NA	NA	0.7656	7.5189e-06	0.84188	1.22405e-05	0.959421	1.10788e-05	NA	NA	0.901711	0.000339382	0.979398	0.00103544	0.99388	0.000746339	NA	NA
FBXO38	6.863e-05	0.00269146	-3.98099	Thyroid	4.5485e-05	0.00410317	-4.07769	Stomach	6.51632e-05	0.00545721	3.99329	NA	NA	NA	1	1	1	0	3	0.298135	4.47844	-0.19949	4.37326	-0.0508796	-4.39497	NA	NA	0.7656	7.5189e-06	0.84188	1.22405e-05	0.959421	1.10788e-05	NA	NA	0.901711	0.000339382	0.979398	0.00103544	0.9953	0.000859697	NA	NA
FBXO38	6.863e-05	0.00269146	-3.98099	Thyroid	4.5485e-05	0.00410317	-4.07769	Testis	7.86273e-05	0.00704677	-3.94855	NA	NA	NA	1	1	1	0	3	0.298135	4.47844	-0.19949	4.37326	-0.168965	4.25176	NA	NA	0.7656	7.5189e-06	0.84188	1.22405e-05	0.865824	2.12099e-05	NA	NA	0.901711	0.000339382	0.979398	0.00103544	0.986659	0.00159613	NA	NA
FBXO38	6.863e-05	0.00269146	-3.98099	Thyroid	4.5485e-05	0.00410317	-4.07769	Thyroid	7.86273e-05	0.00591434	-3.94855	NA	NA	NA	1	1	1	0	3	0.298135	4.47844	-0.19949	4.37326	-0.168965	4.25176	NA	NA	0.7656	7.5189e-06	0.84188	1.22405e-05	0.865824	2.12099e-05	NA	NA	0.901711	0.000339382	0.979398	0.00103544	0.984286	0.0013418	NA	NA
FBXO38	6.863e-05	0.00269146	-3.98099	Thyroid	4.5485e-05	0.00410317	-4.07769	Uterus	6.51632e-05	0.00521452	3.99329	NA	NA	NA	1	1	1	0	3	0.298135	4.47844	-0.19949	4.37326	-0.0508796	-4.39497	NA	NA	0.7656	7.5189e-06	0.84188	1.22405e-05	0.959421	1.10788e-05	NA	NA	0.901711	0.000339382	0.979398	0.00103544	0.995808	0.000798751	NA	NA
FBXO38	6.863e-05	0.00269146	-3.98099	Thyroid	4.5485e-05	0.00410317	-4.07769	Vagina	8.23829e-05	0.00659493	3.93736	NA	NA	NA	1	1	1	0	3	0.298135	4.47844	-0.19949	4.37326	0.0631451	-4.28717	NA	NA	0.7656	7.5189e-06	0.84188	1.22405e-05	0.949651	1.80967e-05	NA	NA	0.901711	0.000339382	0.979398	0.00103544	0.994312	0.00125194	NA	NA
FBXO38	6.863e-05	0.00269146	-3.98099	Thyroid	4.5485e-05	0.00410317	-4.07769	Whole_Blood	6.51632e-05	0.00472608	3.99329	NA	NA	NA	1	1	1	0	3	0.298135	4.47844	-0.19949	4.37326	-0.0508796	-4.39497	NA	NA	0.7656	7.5189e-06	0.84188	1.22405e-05	0.959421	1.10788e-05	NA	NA	0.901711	0.000339382	0.979398	0.00103544	0.996411	0.000725662	NA	NA
FBXO38	6.863e-05	0.00269146	-3.98099	Thyroid	4.5485e-05	0.00410317	-4.07769	smultixcan	5.92797e-05	0.00456895	-4.01566	NA	NA	NA	1	1	1	0	3	0.298135	4.47844	-0.19949	4.37326	0.173509	4.47231	NA	NA	0.7656	7.5189e-06	0.84188	1.22405e-05	0.862251	7.73788e-06	NA	NA	0.901711	0.000339382	0.979398	0.00103544	0.984239	0.000580253	NA	NA
FBXO38	6.863e-05	0.00269146	-3.98099	Uterus	4.52363e-05	0.00392279	-4.07897	Adipose_Subcutaneous	6.51632e-05	0.00542207	3.99329	NA	NA	NA	1	1	1	0	3	0.298135	4.47844	-0.144112	4.4023	-0.111784	-4.42311	NA	NA	0.7656	7.5189e-06	0.885412	1.07108e-05	0.910995	9.729e-06	NA	NA	0.901711	0.000339382	0.988004	0.000912381	0.989503	0.000732099	NA	NA
FBXO38	6.863e-05	0.00269146	-3.98099	Uterus	4.52363e-05	0.00392279	-4.07897	Adipose_Visceral_Omentum	7.86273e-05	0.00569733	-3.94855	NA	NA	NA	1	1	1	0	3	0.298135	4.47844	-0.144112	4.4023	-0.168965	4.25176	NA	NA	0.7656	7.5189e-06	0.885412	1.07108e-05	0.865824	2.12099e-05	NA	NA	0.901711	0.000339382	0.988004	0.000912381	0.985933	0.00136995	NA	NA
FBXO38	6.863e-05	0.00269146	-3.98099	Uterus	4.52363e-05	0.00392279	-4.07897	Adrenal_Gland	6.51632e-05	0.00494824	3.99329	NA	NA	NA	1	1	1	0	3	0.298135	4.47844	-0.144112	4.4023	-0.0508796	-4.39497	NA	NA	0.7656	7.5189e-06	0.885412	1.07108e-05	0.959421	1.10788e-05	NA	NA	0.901711	0.000339382	0.988004	0.000912381	0.996964	0.000791143	NA	NA
FBXO38	6.863e-05	0.00269146	-3.98099	Uterus	4.52363e-05	0.00392279	-4.07897	Artery_Aorta	5.92797e-05	0.00460161	-4.01566	NA	NA	NA	1	1	1	0	3	0.298135	4.47844	-0.144112	4.4023	0.173509	4.47231	NA	NA	0.7656	7.5189e-06	0.885412	1.07108e-05	0.862251	7.73788e-06	NA	NA	0.901711	0.000339382	0.988004	0.000912381	0.98397	0.00056885	NA	NA
FBXO38	6.863e-05	0.00269146	-3.98099	Uterus	4.52363e-05	0.00392279	-4.07897	Artery_Coronary	7.86273e-05	0.00598397	-3.94855	NA	NA	NA	1	1	1	0	3	0.298135	4.47844	-0.144112	4.4023	-0.168965	4.25176	NA	NA	0.7656	7.5189e-06	0.885412	1.07108e-05	0.865824	2.12099e-05	NA	NA	0.901711	0.000339382	0.988004	0.000912381	0.9862	0.00142066	NA	NA
FBXO38	6.863e-05	0.00269146	-3.98099	Uterus	4.52363e-05	0.00392279	-4.07897	Artery_Tibial	6.51632e-05	0.00478825	3.99329	NA	NA	NA	1	1	1	0	3	0.298135	4.47844	-0.144112	4.4023	-0.111784	-4.42311	NA	NA	0.7656	7.5189e-06	0.885412	1.07108e-05	0.910995	9.729e-06	NA	NA	0.901711	0.000339382	0.988004	0.000912381	0.990089	0.00069614	NA	NA
FBXO38	6.863e-05	0.00269146	-3.98099	Uterus	4.52363e-05	0.00392279	-4.07897	Brain_Anterior_cingulate_cortex_BA24	9.04084e-05	0.00713322	3.91499	NA	NA	NA	1	1	1	0	3	0.298135	4.47844	-0.144112	4.4023	0.0763757	-4.25863	NA	NA	0.7656	7.5189e-06	0.885412	1.07108e-05	0.93912	2.05684e-05	NA	NA	0.901711	0.000339382	0.988004	0.000912381	0.991487	0.00158265	NA	NA
FBXO38	6.863e-05	0.00269146	-3.98099	Uterus	4.52363e-05	0.00392279	-4.07897	Brain_Caudate_basal_ganglia	8.23829e-05	0.00627901	3.93736	NA	NA	NA	1	1	1	0	3	0.298135	4.47844	-0.144112	4.4023	0.0631451	-0.481908	NA	NA	0.7656	7.5189e-06	0.885412	1.07108e-05	0.949651	0.629872	NA	NA	0.901711	0.000339382	0.988004	0.000912381	0.99472	0.879423	NA	NA
FBXO38	6.863e-05	0.00269146	-3.98099	Uterus	4.52363e-05	0.00392279	-4.07897	Brain_Cerebellar_Hemisphere	8.23829e-05	0.00595957	3.93736	NA	NA	NA	1	1	1	0	3	0.298135	4.47844	-0.144112	4.4023	0.0631451	-4.28717	NA	NA	0.7656	7.5189e-06	0.885412	1.07108e-05	0.949651	1.80967e-05	NA	NA	0.901711	0.000339382	0.988004	0.000912381	0.994353	0.00116783	NA	NA
FBXO38	6.863e-05	0.00269146	-3.98099	Uterus	4.52363e-05	0.00392279	-4.07897	Brain_Cerebellum	6.51632e-05	0.00531445	3.99329	NA	NA	NA	1	1	1	0	3	0.298135	4.47844	-0.144112	4.4023	-0.0508796	-4.39497	NA	NA	0.7656	7.5189e-06	0.885412	1.07108e-05	0.959421	1.10788e-05	NA	NA	0.901711	0.000339382	0.988004	0.000912381	0.995427	0.000811908	NA	NA
FBXO38	6.863e-05	0.00269146	-3.98099	Uterus	4.52363e-05	0.00392279	-4.07897	Brain_Cortex	8.23829e-05	0.00633237	3.93736	NA	NA	NA	1	1	1	0	3	0.298135	4.47844	-0.144112	4.4023	0.0631451	-4.28717	NA	NA	0.7656	7.5189e-06	0.885412	1.07108e-05	0.949651	1.80967e-05	NA	NA	0.901711	0.000339382	0.988004	0.000912381	0.994428	0.00123519	NA	NA
FBXO38	6.863e-05	0.00269146	-3.98099	Uterus	4.52363e-05	0.00392279	-4.07897	Brain_Frontal_Cortex_BA9	9.04084e-05	0.00722363	3.91499	NA	NA	NA	1	1	1	0	3	0.298135	4.47844	-0.144112	4.4023	0.0763757	-4.25863	NA	NA	0.7656	7.5189e-06	0.885412	1.07108e-05	0.93912	2.05684e-05	NA	NA	0.901711	0.000339382	0.988004	0.000912381	0.993541	0.00149241	NA	NA
FBXO38	6.863e-05	0.00269146	-3.98099	Uterus	4.52363e-05	0.00392279	-4.07897	Brain_Hippocampus	9.46928e-05	0.00840085	-3.9038	NA	NA	NA	1	1	1	0	3	0.298135	4.47844	-0.144112	4.4023	0.0928503	4.31817	NA	NA	0.7656	7.5189e-06	0.885412	1.07108e-05	0.926023	1.5733e-05	NA	NA	0.901711	0.000339382	0.988004	0.000912381	0.992993	0.0013595	NA	NA
FBXO38	6.863e-05	0.00269146	-3.98099	Uterus	4.52363e-05	0.00392279	-4.07897	Brain_Putamen_basal_ganglia	8.23829e-05	0.00698499	3.93736	NA	NA	NA	1	1	1	0	3	0.298135	4.47844	-0.144112	4.4023	0.0631451	-4.28717	NA	NA	0.7656	7.5189e-06	0.885412	1.07108e-05	0.949651	1.80967e-05	NA	NA	0.901711	0.000339382	0.988004	0.000912381	0.99566	0.00137815	NA	NA
FBXO38	6.863e-05	0.00269146	-3.98099	Uterus	4.52363e-05	0.00392279	-4.07897	Breast_Mammary_Tissue	7.86273e-05	0.00581377	-3.94855	NA	NA	NA	1	1	1	0	3	0.298135	4.47844	-0.144112	4.4023	-0.168965	4.25176	NA	NA	0.7656	7.5189e-06	0.885412	1.07108e-05	0.865824	2.12099e-05	NA	NA	0.901711	0.000339382	0.988004	0.000912381	0.983431	0.00134704	NA	NA
FBXO38	6.863e-05	0.00269146	-3.98099	Uterus	4.52363e-05	0.00392279	-4.07897	Cells_Cultured_fibroblasts	8.23829e-05	0.00581713	3.93736	NA	NA	NA	1	1	1	0	3	0.298135	4.47844	-0.144112	4.4023	0.0631451	-4.28717	NA	NA	0.7656	7.5189e-06	0.885412	1.07108e-05	0.949651	1.80967e-05	NA	NA	0.901711	0.000339382	0.988004	0.000912381	0.993532	0.00118107	NA	NA
FBXO38	6.863e-05	0.00269146	-3.98099	Uterus	4.52363e-05	0.00392279	-4.07897	Cells_EBV-transformed_lymphocytes	7.86273e-05	0.00490222	-3.94855	NA	NA	NA	1	1	1	0	3	0.298135	4.47844	-0.144112	4.4023	-0.168965	4.25176	NA	NA	0.7656	7.5189e-06	0.885412	1.07108e-05	0.865824	2.12099e-05	NA	NA	0.901711	0.000339382	0.988004	0.000912381	0.982212	0.00123191	NA	NA
FBXO38	6.863e-05	0.00269146	-3.98099	Uterus	4.52363e-05	0.00392279	-4.07897	Colon_Sigmoid	7.86273e-05	0.00578136	-3.94855	NA	NA	NA	1	1	1	0	3	0.298135	4.47844	-0.144112	4.4023	-0.168965	4.25176	NA	NA	0.7656	7.5189e-06	0.885412	1.07108e-05	0.865824	2.12099e-05	NA	NA	0.901711	0.000339382	0.988004	0.000912381	0.987214	0.00133439	NA	NA
FBXO38	6.863e-05	0.00269146	-3.98099	Uterus	4.52363e-05	0.00392279	-4.07897	Colon_Transverse	7.86273e-05	0.00600293	-3.94855	NA	NA	NA	1	1	1	0	3	0.298135	4.47844	-0.144112	4.4023	-0.168965	4.25176	NA	NA	0.7656	7.5189e-06	0.885412	1.07108e-05	0.865824	2.12099e-05	NA	NA	0.901711	0.000339382	0.988004	0.000912381	0.986649	0.0015005	NA	NA
FBXO38	6.863e-05	0.00269146	-3.98099	Uterus	4.52363e-05	0.00392279	-4.07897	Esophagus_Gastroesophageal_Junction	7.86273e-05	0.00591412	-3.94855	NA	NA	NA	1	1	1	0	3	0.298135	4.47844	-0.144112	4.4023	-0.168965	4.25176	NA	NA	0.7656	7.5189e-06	0.885412	1.07108e-05	0.865824	2.12099e-05	NA	NA	0.901711	0.000339382	0.988004	0.000912381	0.984988	0.00135212	NA	NA
FBXO38	6.863e-05	0.00269146	-3.98099	Uterus	4.52363e-05	0.00392279	-4.07897	Esophagus_Mucosa	7.86273e-05	0.0062215	-3.94855	NA	NA	NA	1	1	1	0	3	0.298135	4.47844	-0.144112	4.4023	-0.168965	4.25176	NA	NA	0.7656	7.5189e-06	0.885412	1.07108e-05	0.865824	2.12099e-05	NA	NA	0.901711	0.000339382	0.988004	0.000912381	0.988697	0.00138899	NA	NA
FBXO38	6.863e-05	0.00269146	-3.98099	Uterus	4.52363e-05	0.00392279	-4.07897	Esophagus_Muscularis	6.51632e-05	0.00522992	3.99329	NA	NA	NA	1	1	1	0	3	0.298135	4.47844	-0.144112	4.4023	-0.111784	-4.42311	NA	NA	0.7656	7.5189e-06	0.885412	1.07108e-05	0.910995	9.729e-06	NA	NA	0.901711	0.000339382	0.988004	0.000912381	0.988555	0.000678024	NA	NA
FBXO38	6.863e-05	0.00269146	-3.98099	Uterus	4.52363e-05	0.00392279	-4.07897	Heart_Atrial_Appendage	7.86273e-05	0.00658023	-3.94855	NA	NA	NA	1	1	1	0	3	0.298135	4.47844	-0.144112	4.4023	-0.168965	4.25176	NA	NA	0.7656	7.5189e-06	0.885412	1.07108e-05	0.865824	2.12099e-05	NA	NA	0.901711	0.000339382	0.988004	0.000912381	0.986928	0.00149324	NA	NA
FBXO38	6.863e-05	0.00269146	-3.98099	Uterus	4.52363e-05	0.00392279	-4.07897	Heart_Left_Ventricle	6.51632e-05	0.0052603	3.99329	NA	NA	NA	1	1	1	0	3	0.298135	4.47844	-0.144112	4.4023	-0.111784	-4.42311	NA	NA	0.7656	7.5189e-06	0.885412	1.07108e-05	0.910995	9.729e-06	NA	NA	0.901711	0.000339382	0.988004	0.000912381	0.989167	0.000777441	NA	NA
FBXO38	6.863e-05	0.00269146	-3.98099	Uterus	4.52363e-05	0.00392279	-4.07897	Lung	7.86273e-05	0.00532833	-3.94855	NA	NA	NA	1	1	1	0	3	0.298135	4.47844	-0.144112	4.4023	-0.168965	4.25176	NA	NA	0.7656	7.5189e-06	0.885412	1.07108e-05	0.865824	2.12099e-05	NA	NA	0.901711	0.000339382	0.988004	0.000912381	0.983383	0.00135759	NA	NA
FBXO38	6.863e-05	0.00269146	-3.98099	Uterus	4.52363e-05	0.00392279	-4.07897	Minor_Salivary_Gland	9.04084e-05	0.0060148	3.91499	NA	NA	NA	1	1	1	0	3	0.298135	4.47844	-0.144112	4.4023	0.0763757	-4.25863	NA	NA	0.7656	7.5189e-06	0.885412	1.07108e-05	0.93912	2.05684e-05	NA	NA	0.901711	0.000339382	0.988004	0.000912381	0.993556	0.001338	NA	NA
FBXO38	6.863e-05	0.00269146	-3.98099	Uterus	4.52363e-05	0.00392279	-4.07897	Muscle_Skeletal	6.51632e-05	0.00510936	3.99329	NA	NA	NA	1	1	1	0	3	0.298135	4.47844	-0.144112	4.4023	-0.0508796	-4.39497	NA	NA	0.7656	7.5189e-06	0.885412	1.07108e-05	0.959421	1.10788e-05	NA	NA	0.901711	0.000339382	0.988004	0.000912381	0.994473	0.000786813	NA	NA
FBXO38	6.863e-05	0.00269146	-3.98099	Uterus	4.52363e-05	0.00392279	-4.07897	Nerve_Tibial	6.51632e-05	0.00518907	3.99329	NA	NA	NA	1	1	1	0	3	0.298135	4.47844	-0.144112	4.4023	-0.0508796	-4.39497	NA	NA	0.7656	7.5189e-06	0.885412	1.07108e-05	0.959421	1.10788e-05	NA	NA	0.901711	0.000339382	0.988004	0.000912381	0.994787	0.000826315	NA	NA
FBXO38	6.863e-05	0.00269146	-3.98099	Uterus	4.52363e-05	0.00392279	-4.07897	Ovary	6.51632e-05	0.00525987	3.99329	NA	NA	NA	1	1	1	0	3	0.298135	4.47844	-0.144112	4.4023	-0.0508796	-4.39497	NA	NA	0.7656	7.5189e-06	0.885412	1.07108e-05	0.959421	1.10788e-05	NA	NA	0.901711	0.000339382	0.988004	0.000912381	0.995634	0.000795348	NA	NA
FBXO38	6.863e-05	0.00269146	-3.98099	Uterus	4.52363e-05	0.00392279	-4.07897	Pancreas	7.86273e-05	0.00617115	-3.94855	NA	NA	NA	1	1	1	0	3	0.298135	4.47844	-0.144112	4.4023	-0.168965	4.25176	NA	NA	0.7656	7.5189e-06	0.885412	1.07108e-05	0.865824	2.12099e-05	NA	NA	0.901711	0.000339382	0.988004	0.000912381	0.982751	0.00146403	NA	NA
FBXO38	6.863e-05	0.00269146	-3.98099	Uterus	4.52363e-05	0.00392279	-4.07897	Pituitary	6.51632e-05	0.00553158	3.99329	NA	NA	NA	1	1	1	0	3	0.298135	4.47844	-0.144112	4.4023	-0.0508796	-4.39497	NA	NA	0.7656	7.5189e-06	0.885412	1.07108e-05	0.959421	1.10788e-05	NA	NA	0.901711	0.000339382	0.988004	0.000912381	0.996145	0.000831532	NA	NA
FBXO38	6.863e-05	0.00269146	-3.98099	Uterus	4.52363e-05	0.00392279	-4.07897	Prostate	6.51632e-05	0.00501188	3.99329	NA	NA	NA	1	1	1	0	3	0.298135	4.47844	-0.144112	4.4023	-0.111784	-4.42311	NA	NA	0.7656	7.5189e-06	0.885412	1.07108e-05	0.910995	9.729e-06	NA	NA	0.901711	0.000339382	0.988004	0.000912381	0.989963	0.000723138	NA	NA
FBXO38	6.863e-05	0.00269146	-3.98099	Uterus	4.52363e-05	0.00392279	-4.07897	Skin_Not_Sun_Exposed_Suprapubic	8.23829e-05	0.00621046	3.93736	NA	NA	NA	1	1	1	0	3	0.298135	4.47844	-0.144112	4.4023	0.0631451	-4.28717	NA	NA	0.7656	7.5189e-06	0.885412	1.07108e-05	0.949651	1.80967e-05	NA	NA	0.901711	0.000339382	0.988004	0.000912381	0.995046	0.00124055	NA	NA
FBXO38	6.863e-05	0.00269146	-3.98099	Uterus	4.52363e-05	0.00392279	-4.07897	Skin_Sun_Exposed_Lower_leg	6.51632e-05	0.00479381	3.99329	NA	NA	NA	1	1	1	0	3	0.298135	4.47844	-0.144112	4.4023	-0.111784	-4.42311	NA	NA	0.7656	7.5189e-06	0.885412	1.07108e-05	0.910995	9.729e-06	NA	NA	0.901711	0.000339382	0.988004	0.000912381	0.99146	0.000712053	NA	NA
FBXO38	6.863e-05	0.00269146	-3.98099	Uterus	4.52363e-05	0.00392279	-4.07897	Small_Intestine_Terminal_Ileum	7.86273e-05	0.0060264	-3.94855	NA	NA	NA	1	1	1	0	3	0.298135	4.47844	-0.144112	4.4023	-0.168965	4.25176	NA	NA	0.7656	7.5189e-06	0.885412	1.07108e-05	0.865824	2.12099e-05	NA	NA	0.901711	0.000339382	0.988004	0.000912381	0.98559	0.00138072	NA	NA
FBXO38	6.863e-05	0.00269146	-3.98099	Uterus	4.52363e-05	0.00392279	-4.07897	Spleen	6.51632e-05	0.00499327	3.99329	NA	NA	NA	1	1	1	0	3	0.298135	4.47844	-0.144112	4.4023	-0.0508796	-4.39497	NA	NA	0.7656	7.5189e-06	0.885412	1.07108e-05	0.959421	1.10788e-05	NA	NA	0.901711	0.000339382	0.988004	0.000912381	0.99388	0.000746339	NA	NA
FBXO38	6.863e-05	0.00269146	-3.98099	Uterus	4.52363e-05	0.00392279	-4.07897	Stomach	6.51632e-05	0.00545721	3.99329	NA	NA	NA	1	1	1	0	3	0.298135	4.47844	-0.144112	4.4023	-0.0508796	-4.39497	NA	NA	0.7656	7.5189e-06	0.885412	1.07108e-05	0.959421	1.10788e-05	NA	NA	0.901711	0.000339382	0.988004	0.000912381	0.9953	0.000859697	NA	NA
FBXO38	6.863e-05	0.00269146	-3.98099	Uterus	4.52363e-05	0.00392279	-4.07897	Testis	7.86273e-05	0.00704677	-3.94855	NA	NA	NA	1	1	1	0	3	0.298135	4.47844	-0.144112	4.4023	-0.168965	4.25176	NA	NA	0.7656	7.5189e-06	0.885412	1.07108e-05	0.865824	2.12099e-05	NA	NA	0.901711	0.000339382	0.988004	0.000912381	0.986659	0.00159613	NA	NA
FBXO38	6.863e-05	0.00269146	-3.98099	Uterus	4.52363e-05	0.00392279	-4.07897	Thyroid	7.86273e-05	0.00591434	-3.94855	NA	NA	NA	1	1	1	0	3	0.298135	4.47844	-0.144112	4.4023	-0.168965	4.25176	NA	NA	0.7656	7.5189e-06	0.885412	1.07108e-05	0.865824	2.12099e-05	NA	NA	0.901711	0.000339382	0.988004	0.000912381	0.984286	0.0013418	NA	NA
FBXO38	6.863e-05	0.00269146	-3.98099	Uterus	4.52363e-05	0.00392279	-4.07897	Uterus	6.51632e-05	0.00521452	3.99329	NA	NA	NA	1	1	1	0	3	0.298135	4.47844	-0.144112	4.4023	-0.0508796	-4.39497	NA	NA	0.7656	7.5189e-06	0.885412	1.07108e-05	0.959421	1.10788e-05	NA	NA	0.901711	0.000339382	0.988004	0.000912381	0.995808	0.000798751	NA	NA
FBXO38	6.863e-05	0.00269146	-3.98099	Uterus	4.52363e-05	0.00392279	-4.07897	Vagina	8.23829e-05	0.00659493	3.93736	NA	NA	NA	1	1	1	0	3	0.298135	4.47844	-0.144112	4.4023	0.0631451	-4.28717	NA	NA	0.7656	7.5189e-06	0.885412	1.07108e-05	0.949651	1.80967e-05	NA	NA	0.901711	0.000339382	0.988004	0.000912381	0.994312	0.00125194	NA	NA
FBXO38	6.863e-05	0.00269146	-3.98099	Uterus	4.52363e-05	0.00392279	-4.07897	Whole_Blood	6.51632e-05	0.00472608	3.99329	NA	NA	NA	1	1	1	0	3	0.298135	4.47844	-0.144112	4.4023	-0.0508796	-4.39497	NA	NA	0.7656	7.5189e-06	0.885412	1.07108e-05	0.959421	1.10788e-05	NA	NA	0.901711	0.000339382	0.988004	0.000912381	0.996411	0.000725662	NA	NA
FBXO38	6.863e-05	0.00269146	-3.98099	Uterus	4.52363e-05	0.00392279	-4.07897	smultixcan	5.92797e-05	0.00456895	-4.01566	NA	NA	NA	1	1	1	0	3	0.298135	4.47844	-0.144112	4.4023	0.173509	4.47231	NA	NA	0.7656	7.5189e-06	0.885412	1.07108e-05	0.862251	7.73788e-06	NA	NA	0.901711	0.000339382	0.988004	0.000912381	0.984239	0.000580253	NA	NA
FBXO38	6.863e-05	0.00269146	-3.98099	Vagina	4.75466e-05	0.00491452	-4.06737	Adipose_Subcutaneous	6.51632e-05	0.00542207	3.99329	NA	NA	NA	1	1	1	0	3	0.298135	4.47844	-0.141467	4.39081	-0.111784	-4.42311	NA	NA	0.7656	7.5189e-06	0.887501	1.1293e-05	0.910995	9.729e-06	NA	NA	0.901711	0.000339382	0.986521	0.00113578	0.989503	0.000732099	NA	NA
FBXO38	6.863e-05	0.00269146	-3.98099	Vagina	4.75466e-05	0.00491452	-4.06737	Adipose_Visceral_Omentum	7.86273e-05	0.00569733	-3.94855	NA	NA	NA	1	1	1	0	3	0.298135	4.47844	-0.141467	4.39081	-0.168965	4.25176	NA	NA	0.7656	7.5189e-06	0.887501	1.1293e-05	0.865824	2.12099e-05	NA	NA	0.901711	0.000339382	0.986521	0.00113578	0.985933	0.00136995	NA	NA
FBXO38	6.863e-05	0.00269146	-3.98099	Vagina	4.75466e-05	0.00491452	-4.06737	Adrenal_Gland	6.51632e-05	0.00494824	3.99329	NA	NA	NA	1	1	1	0	3	0.298135	4.47844	-0.141467	4.39081	-0.0508796	-4.39497	NA	NA	0.7656	7.5189e-06	0.887501	1.1293e-05	0.959421	1.10788e-05	NA	NA	0.901711	0.000339382	0.986521	0.00113578	0.996964	0.000791143	NA	NA
FBXO38	6.863e-05	0.00269146	-3.98099	Vagina	4.75466e-05	0.00491452	-4.06737	Artery_Aorta	5.92797e-05	0.00460161	-4.01566	NA	NA	NA	1	1	1	0	3	0.298135	4.47844	-0.141467	4.39081	0.173509	4.47231	NA	NA	0.7656	7.5189e-06	0.887501	1.1293e-05	0.862251	7.73788e-06	NA	NA	0.901711	0.000339382	0.986521	0.00113578	0.98397	0.00056885	NA	NA
FBXO38	6.863e-05	0.00269146	-3.98099	Vagina	4.75466e-05	0.00491452	-4.06737	Artery_Coronary	7.86273e-05	0.00598397	-3.94855	NA	NA	NA	1	1	1	0	3	0.298135	4.47844	-0.141467	4.39081	-0.168965	4.25176	NA	NA	0.7656	7.5189e-06	0.887501	1.1293e-05	0.865824	2.12099e-05	NA	NA	0.901711	0.000339382	0.986521	0.00113578	0.9862	0.00142066	NA	NA
FBXO38	6.863e-05	0.00269146	-3.98099	Vagina	4.75466e-05	0.00491452	-4.06737	Artery_Tibial	6.51632e-05	0.00478825	3.99329	NA	NA	NA	1	1	1	0	3	0.298135	4.47844	-0.141467	4.39081	-0.111784	-4.42311	NA	NA	0.7656	7.5189e-06	0.887501	1.1293e-05	0.910995	9.729e-06	NA	NA	0.901711	0.000339382	0.986521	0.00113578	0.990089	0.00069614	NA	NA
FBXO38	6.863e-05	0.00269146	-3.98099	Vagina	4.75466e-05	0.00491452	-4.06737	Brain_Anterior_cingulate_cortex_BA24	9.04084e-05	0.00713322	3.91499	NA	NA	NA	1	1	1	0	3	0.298135	4.47844	-0.141467	4.39081	0.0763757	-4.25863	NA	NA	0.7656	7.5189e-06	0.887501	1.1293e-05	0.93912	2.05684e-05	NA	NA	0.901711	0.000339382	0.986521	0.00113578	0.991487	0.00158265	NA	NA
FBXO38	6.863e-05	0.00269146	-3.98099	Vagina	4.75466e-05	0.00491452	-4.06737	Brain_Caudate_basal_ganglia	8.23829e-05	0.00627901	3.93736	NA	NA	NA	1	1	1	0	3	0.298135	4.47844	-0.141467	4.39081	0.0631451	-0.481908	NA	NA	0.7656	7.5189e-06	0.887501	1.1293e-05	0.949651	0.629872	NA	NA	0.901711	0.000339382	0.986521	0.00113578	0.99472	0.879423	NA	NA
FBXO38	6.863e-05	0.00269146	-3.98099	Vagina	4.75466e-05	0.00491452	-4.06737	Brain_Cerebellar_Hemisphere	8.23829e-05	0.00595957	3.93736	NA	NA	NA	1	1	1	0	3	0.298135	4.47844	-0.141467	4.39081	0.0631451	-4.28717	NA	NA	0.7656	7.5189e-06	0.887501	1.1293e-05	0.949651	1.80967e-05	NA	NA	0.901711	0.000339382	0.986521	0.00113578	0.994353	0.00116783	NA	NA
FBXO38	6.863e-05	0.00269146	-3.98099	Vagina	4.75466e-05	0.00491452	-4.06737	Brain_Cerebellum	6.51632e-05	0.00531445	3.99329	NA	NA	NA	1	1	1	0	3	0.298135	4.47844	-0.141467	4.39081	-0.0508796	-4.39497	NA	NA	0.7656	7.5189e-06	0.887501	1.1293e-05	0.959421	1.10788e-05	NA	NA	0.901711	0.000339382	0.986521	0.00113578	0.995427	0.000811908	NA	NA
FBXO38	6.863e-05	0.00269146	-3.98099	Vagina	4.75466e-05	0.00491452	-4.06737	Brain_Cortex	8.23829e-05	0.00633237	3.93736	NA	NA	NA	1	1	1	0	3	0.298135	4.47844	-0.141467	4.39081	0.0631451	-4.28717	NA	NA	0.7656	7.5189e-06	0.887501	1.1293e-05	0.949651	1.80967e-05	NA	NA	0.901711	0.000339382	0.986521	0.00113578	0.994428	0.00123519	NA	NA
FBXO38	6.863e-05	0.00269146	-3.98099	Vagina	4.75466e-05	0.00491452	-4.06737	Brain_Frontal_Cortex_BA9	9.04084e-05	0.00722363	3.91499	NA	NA	NA	1	1	1	0	3	0.298135	4.47844	-0.141467	4.39081	0.0763757	-4.25863	NA	NA	0.7656	7.5189e-06	0.887501	1.1293e-05	0.93912	2.05684e-05	NA	NA	0.901711	0.000339382	0.986521	0.00113578	0.993541	0.00149241	NA	NA
FBXO38	6.863e-05	0.00269146	-3.98099	Vagina	4.75466e-05	0.00491452	-4.06737	Brain_Hippocampus	9.46928e-05	0.00840085	-3.9038	NA	NA	NA	1	1	1	0	3	0.298135	4.47844	-0.141467	4.39081	0.0928503	4.31817	NA	NA	0.7656	7.5189e-06	0.887501	1.1293e-05	0.926023	1.5733e-05	NA	NA	0.901711	0.000339382	0.986521	0.00113578	0.992993	0.0013595	NA	NA
FBXO38	6.863e-05	0.00269146	-3.98099	Vagina	4.75466e-05	0.00491452	-4.06737	Brain_Putamen_basal_ganglia	8.23829e-05	0.00698499	3.93736	NA	NA	NA	1	1	1	0	3	0.298135	4.47844	-0.141467	4.39081	0.0631451	-4.28717	NA	NA	0.7656	7.5189e-06	0.887501	1.1293e-05	0.949651	1.80967e-05	NA	NA	0.901711	0.000339382	0.986521	0.00113578	0.99566	0.00137815	NA	NA
FBXO38	6.863e-05	0.00269146	-3.98099	Vagina	4.75466e-05	0.00491452	-4.06737	Breast_Mammary_Tissue	7.86273e-05	0.00581377	-3.94855	NA	NA	NA	1	1	1	0	3	0.298135	4.47844	-0.141467	4.39081	-0.168965	4.25176	NA	NA	0.7656	7.5189e-06	0.887501	1.1293e-05	0.865824	2.12099e-05	NA	NA	0.901711	0.000339382	0.986521	0.00113578	0.983431	0.00134704	NA	NA
FBXO38	6.863e-05	0.00269146	-3.98099	Vagina	4.75466e-05	0.00491452	-4.06737	Cells_Cultured_fibroblasts	8.23829e-05	0.00581713	3.93736	NA	NA	NA	1	1	1	0	3	0.298135	4.47844	-0.141467	4.39081	0.0631451	-4.28717	NA	NA	0.7656	7.5189e-06	0.887501	1.1293e-05	0.949651	1.80967e-05	NA	NA	0.901711	0.000339382	0.986521	0.00113578	0.993532	0.00118107	NA	NA
FBXO38	6.863e-05	0.00269146	-3.98099	Vagina	4.75466e-05	0.00491452	-4.06737	Cells_EBV-transformed_lymphocytes	7.86273e-05	0.00490222	-3.94855	NA	NA	NA	1	1	1	0	3	0.298135	4.47844	-0.141467	4.39081	-0.168965	4.25176	NA	NA	0.7656	7.5189e-06	0.887501	1.1293e-05	0.865824	2.12099e-05	NA	NA	0.901711	0.000339382	0.986521	0.00113578	0.982212	0.00123191	NA	NA
FBXO38	6.863e-05	0.00269146	-3.98099	Vagina	4.75466e-05	0.00491452	-4.06737	Colon_Sigmoid	7.86273e-05	0.00578136	-3.94855	NA	NA	NA	1	1	1	0	3	0.298135	4.47844	-0.141467	4.39081	-0.168965	4.25176	NA	NA	0.7656	7.5189e-06	0.887501	1.1293e-05	0.865824	2.12099e-05	NA	NA	0.901711	0.000339382	0.986521	0.00113578	0.987214	0.00133439	NA	NA
FBXO38	6.863e-05	0.00269146	-3.98099	Vagina	4.75466e-05	0.00491452	-4.06737	Colon_Transverse	7.86273e-05	0.00600293	-3.94855	NA	NA	NA	1	1	1	0	3	0.298135	4.47844	-0.141467	4.39081	-0.168965	4.25176	NA	NA	0.7656	7.5189e-06	0.887501	1.1293e-05	0.865824	2.12099e-05	NA	NA	0.901711	0.000339382	0.986521	0.00113578	0.986649	0.0015005	NA	NA
FBXO38	6.863e-05	0.00269146	-3.98099	Vagina	4.75466e-05	0.00491452	-4.06737	Esophagus_Gastroesophageal_Junction	7.86273e-05	0.00591412	-3.94855	NA	NA	NA	1	1	1	0	3	0.298135	4.47844	-0.141467	4.39081	-0.168965	4.25176	NA	NA	0.7656	7.5189e-06	0.887501	1.1293e-05	0.865824	2.12099e-05	NA	NA	0.901711	0.000339382	0.986521	0.00113578	0.984988	0.00135212	NA	NA
FBXO38	6.863e-05	0.00269146	-3.98099	Vagina	4.75466e-05	0.00491452	-4.06737	Esophagus_Mucosa	7.86273e-05	0.0062215	-3.94855	NA	NA	NA	1	1	1	0	3	0.298135	4.47844	-0.141467	4.39081	-0.168965	4.25176	NA	NA	0.7656	7.5189e-06	0.887501	1.1293e-05	0.865824	2.12099e-05	NA	NA	0.901711	0.000339382	0.986521	0.00113578	0.988697	0.00138899	NA	NA
FBXO38	6.863e-05	0.00269146	-3.98099	Vagina	4.75466e-05	0.00491452	-4.06737	Esophagus_Muscularis	6.51632e-05	0.00522992	3.99329	NA	NA	NA	1	1	1	0	3	0.298135	4.47844	-0.141467	4.39081	-0.111784	-4.42311	NA	NA	0.7656	7.5189e-06	0.887501	1.1293e-05	0.910995	9.729e-06	NA	NA	0.901711	0.000339382	0.986521	0.00113578	0.988555	0.000678024	NA	NA
FBXO38	6.863e-05	0.00269146	-3.98099	Vagina	4.75466e-05	0.00491452	-4.06737	Heart_Atrial_Appendage	7.86273e-05	0.00658023	-3.94855	NA	NA	NA	1	1	1	0	3	0.298135	4.47844	-0.141467	4.39081	-0.168965	4.25176	NA	NA	0.7656	7.5189e-06	0.887501	1.1293e-05	0.865824	2.12099e-05	NA	NA	0.901711	0.000339382	0.986521	0.00113578	0.986928	0.00149324	NA	NA
FBXO38	6.863e-05	0.00269146	-3.98099	Vagina	4.75466e-05	0.00491452	-4.06737	Heart_Left_Ventricle	6.51632e-05	0.0052603	3.99329	NA	NA	NA	1	1	1	0	3	0.298135	4.47844	-0.141467	4.39081	-0.111784	-4.42311	NA	NA	0.7656	7.5189e-06	0.887501	1.1293e-05	0.910995	9.729e-06	NA	NA	0.901711	0.000339382	0.986521	0.00113578	0.989167	0.000777441	NA	NA
FBXO38	6.863e-05	0.00269146	-3.98099	Vagina	4.75466e-05	0.00491452	-4.06737	Lung	7.86273e-05	0.00532833	-3.94855	NA	NA	NA	1	1	1	0	3	0.298135	4.47844	-0.141467	4.39081	-0.168965	4.25176	NA	NA	0.7656	7.5189e-06	0.887501	1.1293e-05	0.865824	2.12099e-05	NA	NA	0.901711	0.000339382	0.986521	0.00113578	0.983383	0.00135759	NA	NA
FBXO38	6.863e-05	0.00269146	-3.98099	Vagina	4.75466e-05	0.00491452	-4.06737	Minor_Salivary_Gland	9.04084e-05	0.0060148	3.91499	NA	NA	NA	1	1	1	0	3	0.298135	4.47844	-0.141467	4.39081	0.0763757	-4.25863	NA	NA	0.7656	7.5189e-06	0.887501	1.1293e-05	0.93912	2.05684e-05	NA	NA	0.901711	0.000339382	0.986521	0.00113578	0.993556	0.001338	NA	NA
FBXO38	6.863e-05	0.00269146	-3.98099	Vagina	4.75466e-05	0.00491452	-4.06737	Muscle_Skeletal	6.51632e-05	0.00510936	3.99329	NA	NA	NA	1	1	1	0	3	0.298135	4.47844	-0.141467	4.39081	-0.0508796	-4.39497	NA	NA	0.7656	7.5189e-06	0.887501	1.1293e-05	0.959421	1.10788e-05	NA	NA	0.901711	0.000339382	0.986521	0.00113578	0.994473	0.000786813	NA	NA
FBXO38	6.863e-05	0.00269146	-3.98099	Vagina	4.75466e-05	0.00491452	-4.06737	Nerve_Tibial	6.51632e-05	0.00518907	3.99329	NA	NA	NA	1	1	1	0	3	0.298135	4.47844	-0.141467	4.39081	-0.0508796	-4.39497	NA	NA	0.7656	7.5189e-06	0.887501	1.1293e-05	0.959421	1.10788e-05	NA	NA	0.901711	0.000339382	0.986521	0.00113578	0.994787	0.000826315	NA	NA
FBXO38	6.863e-05	0.00269146	-3.98099	Vagina	4.75466e-05	0.00491452	-4.06737	Ovary	6.51632e-05	0.00525987	3.99329	NA	NA	NA	1	1	1	0	3	0.298135	4.47844	-0.141467	4.39081	-0.0508796	-4.39497	NA	NA	0.7656	7.5189e-06	0.887501	1.1293e-05	0.959421	1.10788e-05	NA	NA	0.901711	0.000339382	0.986521	0.00113578	0.995634	0.000795348	NA	NA
FBXO38	6.863e-05	0.00269146	-3.98099	Vagina	4.75466e-05	0.00491452	-4.06737	Pancreas	7.86273e-05	0.00617115	-3.94855	NA	NA	NA	1	1	1	0	3	0.298135	4.47844	-0.141467	4.39081	-0.168965	4.25176	NA	NA	0.7656	7.5189e-06	0.887501	1.1293e-05	0.865824	2.12099e-05	NA	NA	0.901711	0.000339382	0.986521	0.00113578	0.982751	0.00146403	NA	NA
FBXO38	6.863e-05	0.00269146	-3.98099	Vagina	4.75466e-05	0.00491452	-4.06737	Pituitary	6.51632e-05	0.00553158	3.99329	NA	NA	NA	1	1	1	0	3	0.298135	4.47844	-0.141467	4.39081	-0.0508796	-4.39497	NA	NA	0.7656	7.5189e-06	0.887501	1.1293e-05	0.959421	1.10788e-05	NA	NA	0.901711	0.000339382	0.986521	0.00113578	0.996145	0.000831532	NA	NA
FBXO38	6.863e-05	0.00269146	-3.98099	Vagina	4.75466e-05	0.00491452	-4.06737	Prostate	6.51632e-05	0.00501188	3.99329	NA	NA	NA	1	1	1	0	3	0.298135	4.47844	-0.141467	4.39081	-0.111784	-4.42311	NA	NA	0.7656	7.5189e-06	0.887501	1.1293e-05	0.910995	9.729e-06	NA	NA	0.901711	0.000339382	0.986521	0.00113578	0.989963	0.000723138	NA	NA
FBXO38	6.863e-05	0.00269146	-3.98099	Vagina	4.75466e-05	0.00491452	-4.06737	Skin_Not_Sun_Exposed_Suprapubic	8.23829e-05	0.00621046	3.93736	NA	NA	NA	1	1	1	0	3	0.298135	4.47844	-0.141467	4.39081	0.0631451	-4.28717	NA	NA	0.7656	7.5189e-06	0.887501	1.1293e-05	0.949651	1.80967e-05	NA	NA	0.901711	0.000339382	0.986521	0.00113578	0.995046	0.00124055	NA	NA
FBXO38	6.863e-05	0.00269146	-3.98099	Vagina	4.75466e-05	0.00491452	-4.06737	Skin_Sun_Exposed_Lower_leg	6.51632e-05	0.00479381	3.99329	NA	NA	NA	1	1	1	0	3	0.298135	4.47844	-0.141467	4.39081	-0.111784	-4.42311	NA	NA	0.7656	7.5189e-06	0.887501	1.1293e-05	0.910995	9.729e-06	NA	NA	0.901711	0.000339382	0.986521	0.00113578	0.99146	0.000712053	NA	NA
FBXO38	6.863e-05	0.00269146	-3.98099	Vagina	4.75466e-05	0.00491452	-4.06737	Small_Intestine_Terminal_Ileum	7.86273e-05	0.0060264	-3.94855	NA	NA	NA	1	1	1	0	3	0.298135	4.47844	-0.141467	4.39081	-0.168965	4.25176	NA	NA	0.7656	7.5189e-06	0.887501	1.1293e-05	0.865824	2.12099e-05	NA	NA	0.901711	0.000339382	0.986521	0.00113578	0.98559	0.00138072	NA	NA
FBXO38	6.863e-05	0.00269146	-3.98099	Vagina	4.75466e-05	0.00491452	-4.06737	Spleen	6.51632e-05	0.00499327	3.99329	NA	NA	NA	1	1	1	0	3	0.298135	4.47844	-0.141467	4.39081	-0.0508796	-4.39497	NA	NA	0.7656	7.5189e-06	0.887501	1.1293e-05	0.959421	1.10788e-05	NA	NA	0.901711	0.000339382	0.986521	0.00113578	0.99388	0.000746339	NA	NA
FBXO38	6.863e-05	0.00269146	-3.98099	Vagina	4.75466e-05	0.00491452	-4.06737	Stomach	6.51632e-05	0.00545721	3.99329	NA	NA	NA	1	1	1	0	3	0.298135	4.47844	-0.141467	4.39081	-0.0508796	-4.39497	NA	NA	0.7656	7.5189e-06	0.887501	1.1293e-05	0.959421	1.10788e-05	NA	NA	0.901711	0.000339382	0.986521	0.00113578	0.9953	0.000859697	NA	NA
FBXO38	6.863e-05	0.00269146	-3.98099	Vagina	4.75466e-05	0.00491452	-4.06737	Testis	7.86273e-05	0.00704677	-3.94855	NA	NA	NA	1	1	1	0	3	0.298135	4.47844	-0.141467	4.39081	-0.168965	4.25176	NA	NA	0.7656	7.5189e-06	0.887501	1.1293e-05	0.865824	2.12099e-05	NA	NA	0.901711	0.000339382	0.986521	0.00113578	0.986659	0.00159613	NA	NA
FBXO38	6.863e-05	0.00269146	-3.98099	Vagina	4.75466e-05	0.00491452	-4.06737	Thyroid	7.86273e-05	0.00591434	-3.94855	NA	NA	NA	1	1	1	0	3	0.298135	4.47844	-0.141467	4.39081	-0.168965	4.25176	NA	NA	0.7656	7.5189e-06	0.887501	1.1293e-05	0.865824	2.12099e-05	NA	NA	0.901711	0.000339382	0.986521	0.00113578	0.984286	0.0013418	NA	NA
FBXO38	6.863e-05	0.00269146	-3.98099	Vagina	4.75466e-05	0.00491452	-4.06737	Uterus	6.51632e-05	0.00521452	3.99329	NA	NA	NA	1	1	1	0	3	0.298135	4.47844	-0.141467	4.39081	-0.0508796	-4.39497	NA	NA	0.7656	7.5189e-06	0.887501	1.1293e-05	0.959421	1.10788e-05	NA	NA	0.901711	0.000339382	0.986521	0.00113578	0.995808	0.000798751	NA	NA
FBXO38	6.863e-05	0.00269146	-3.98099	Vagina	4.75466e-05	0.00491452	-4.06737	Vagina	8.23829e-05	0.00659493	3.93736	NA	NA	NA	1	1	1	0	3	0.298135	4.47844	-0.141467	4.39081	0.0631451	-4.28717	NA	NA	0.7656	7.5189e-06	0.887501	1.1293e-05	0.949651	1.80967e-05	NA	NA	0.901711	0.000339382	0.986521	0.00113578	0.994312	0.00125194	NA	NA
FBXO38	6.863e-05	0.00269146	-3.98099	Vagina	4.75466e-05	0.00491452	-4.06737	Whole_Blood	6.51632e-05	0.00472608	3.99329	NA	NA	NA	1	1	1	0	3	0.298135	4.47844	-0.141467	4.39081	-0.0508796	-4.39497	NA	NA	0.7656	7.5189e-06	0.887501	1.1293e-05	0.959421	1.10788e-05	NA	NA	0.901711	0.000339382	0.986521	0.00113578	0.996411	0.000725662	NA	NA
FBXO38	6.863e-05	0.00269146	-3.98099	Vagina	4.75466e-05	0.00491452	-4.06737	smultixcan	5.92797e-05	0.00456895	-4.01566	NA	NA	NA	1	1	1	0	3	0.298135	4.47844	-0.141467	4.39081	0.173509	4.47231	NA	NA	0.7656	7.5189e-06	0.887501	1.1293e-05	0.862251	7.73788e-06	NA	NA	0.901711	0.000339382	0.986521	0.00113578	0.984239	0.000580253	NA	NA
FBXO38	6.863e-05	0.00269146	-3.98099	smultixcan	0.000233587	0.0072737	-3.34726	Adipose_Subcutaneous	6.51632e-05	0.00542207	3.99329	NA	NA	NA	1	1	1	0	3	0.298135	4.47844	-0.0436956	3.99273	-0.111784	-4.42311	NA	NA	0.7656	7.5189e-06	0.797012	3.08468e-07	0.910995	9.729e-06	NA	NA	0.901711	0.000339382	0.961257	2.10861e-05	0.989503	0.000732099	NA	NA
FBXO38	6.863e-05	0.00269146	-3.98099	smultixcan	0.000233587	0.0072737	-3.34726	Adipose_Visceral_Omentum	7.86273e-05	0.00569733	-3.94855	NA	NA	NA	1	1	1	0	3	0.298135	4.47844	-0.0436956	3.99273	-0.168965	4.25176	NA	NA	0.7656	7.5189e-06	0.797012	3.08468e-07	0.865824	2.12099e-05	NA	NA	0.901711	0.000339382	0.961257	2.10861e-05	0.985933	0.00136995	NA	NA
FBXO38	6.863e-05	0.00269146	-3.98099	smultixcan	0.000233587	0.0072737	-3.34726	Adrenal_Gland	6.51632e-05	0.00494824	3.99329	NA	NA	NA	1	1	1	0	3	0.298135	4.47844	-0.0436956	3.99273	-0.0508796	-4.39497	NA	NA	0.7656	7.5189e-06	0.797012	3.08468e-07	0.959421	1.10788e-05	NA	NA	0.901711	0.000339382	0.961257	2.10861e-05	0.996964	0.000791143	NA	NA
FBXO38	6.863e-05	0.00269146	-3.98099	smultixcan	0.000233587	0.0072737	-3.34726	Artery_Aorta	5.92797e-05	0.00460161	-4.01566	NA	NA	NA	1	1	1	0	3	0.298135	4.47844	-0.0436956	3.99273	0.173509	4.47231	NA	NA	0.7656	7.5189e-06	0.797012	3.08468e-07	0.862251	7.73788e-06	NA	NA	0.901711	0.000339382	0.961257	2.10861e-05	0.98397	0.00056885	NA	NA
FBXO38	6.863e-05	0.00269146	-3.98099	smultixcan	0.000233587	0.0072737	-3.34726	Artery_Coronary	7.86273e-05	0.00598397	-3.94855	NA	NA	NA	1	1	1	0	3	0.298135	4.47844	-0.0436956	3.99273	-0.168965	4.25176	NA	NA	0.7656	7.5189e-06	0.797012	3.08468e-07	0.865824	2.12099e-05	NA	NA	0.901711	0.000339382	0.961257	2.10861e-05	0.9862	0.00142066	NA	NA
FBXO38	6.863e-05	0.00269146	-3.98099	smultixcan	0.000233587	0.0072737	-3.34726	Artery_Tibial	6.51632e-05	0.00478825	3.99329	NA	NA	NA	1	1	1	0	3	0.298135	4.47844	-0.0436956	3.99273	-0.111784	-4.42311	NA	NA	0.7656	7.5189e-06	0.797012	3.08468e-07	0.910995	9.729e-06	NA	NA	0.901711	0.000339382	0.961257	2.10861e-05	0.990089	0.00069614	NA	NA
FBXO38	6.863e-05	0.00269146	-3.98099	smultixcan	0.000233587	0.0072737	-3.34726	Brain_Anterior_cingulate_cortex_BA24	9.04084e-05	0.00713322	3.91499	NA	NA	NA	1	1	1	0	3	0.298135	4.47844	-0.0436956	3.99273	0.0763757	-4.25863	NA	NA	0.7656	7.5189e-06	0.797012	3.08468e-07	0.93912	2.05684e-05	NA	NA	0.901711	0.000339382	0.961257	2.10861e-05	0.991487	0.00158265	NA	NA
FBXO38	6.863e-05	0.00269146	-3.98099	smultixcan	0.000233587	0.0072737	-3.34726	Brain_Caudate_basal_ganglia	8.23829e-05	0.00627901	3.93736	NA	NA	NA	1	1	1	0	3	0.298135	4.47844	-0.0436956	3.99273	0.0631451	-0.481908	NA	NA	0.7656	7.5189e-06	0.797012	3.08468e-07	0.949651	0.629872	NA	NA	0.901711	0.000339382	0.961257	2.10861e-05	0.99472	0.879423	NA	NA
FBXO38	6.863e-05	0.00269146	-3.98099	smultixcan	0.000233587	0.0072737	-3.34726	Brain_Cerebellar_Hemisphere	8.23829e-05	0.00595957	3.93736	NA	NA	NA	1	1	1	0	3	0.298135	4.47844	-0.0436956	3.99273	0.0631451	-4.28717	NA	NA	0.7656	7.5189e-06	0.797012	3.08468e-07	0.949651	1.80967e-05	NA	NA	0.901711	0.000339382	0.961257	2.10861e-05	0.994353	0.00116783	NA	NA
FBXO38	6.863e-05	0.00269146	-3.98099	smultixcan	0.000233587	0.0072737	-3.34726	Brain_Cerebellum	6.51632e-05	0.00531445	3.99329	NA	NA	NA	1	1	1	0	3	0.298135	4.47844	-0.0436956	3.99273	-0.0508796	-4.39497	NA	NA	0.7656	7.5189e-06	0.797012	3.08468e-07	0.959421	1.10788e-05	NA	NA	0.901711	0.000339382	0.961257	2.10861e-05	0.995427	0.000811908	NA	NA
FBXO38	6.863e-05	0.00269146	-3.98099	smultixcan	0.000233587	0.0072737	-3.34726	Brain_Cortex	8.23829e-05	0.00633237	3.93736	NA	NA	NA	1	1	1	0	3	0.298135	4.47844	-0.0436956	3.99273	0.0631451	-4.28717	NA	NA	0.7656	7.5189e-06	0.797012	3.08468e-07	0.949651	1.80967e-05	NA	NA	0.901711	0.000339382	0.961257	2.10861e-05	0.994428	0.00123519	NA	NA
FBXO38	6.863e-05	0.00269146	-3.98099	smultixcan	0.000233587	0.0072737	-3.34726	Brain_Frontal_Cortex_BA9	9.04084e-05	0.00722363	3.91499	NA	NA	NA	1	1	1	0	3	0.298135	4.47844	-0.0436956	3.99273	0.0763757	-4.25863	NA	NA	0.7656	7.5189e-06	0.797012	3.08468e-07	0.93912	2.05684e-05	NA	NA	0.901711	0.000339382	0.961257	2.10861e-05	0.993541	0.00149241	NA	NA
FBXO38	6.863e-05	0.00269146	-3.98099	smultixcan	0.000233587	0.0072737	-3.34726	Brain_Hippocampus	9.46928e-05	0.00840085	-3.9038	NA	NA	NA	1	1	1	0	3	0.298135	4.47844	-0.0436956	3.99273	0.0928503	4.31817	NA	NA	0.7656	7.5189e-06	0.797012	3.08468e-07	0.926023	1.5733e-05	NA	NA	0.901711	0.000339382	0.961257	2.10861e-05	0.992993	0.0013595	NA	NA
FBXO38	6.863e-05	0.00269146	-3.98099	smultixcan	0.000233587	0.0072737	-3.34726	Brain_Putamen_basal_ganglia	8.23829e-05	0.00698499	3.93736	NA	NA	NA	1	1	1	0	3	0.298135	4.47844	-0.0436956	3.99273	0.0631451	-4.28717	NA	NA	0.7656	7.5189e-06	0.797012	3.08468e-07	0.949651	1.80967e-05	NA	NA	0.901711	0.000339382	0.961257	2.10861e-05	0.99566	0.00137815	NA	NA
FBXO38	6.863e-05	0.00269146	-3.98099	smultixcan	0.000233587	0.0072737	-3.34726	Breast_Mammary_Tissue	7.86273e-05	0.00581377	-3.94855	NA	NA	NA	1	1	1	0	3	0.298135	4.47844	-0.0436956	3.99273	-0.168965	4.25176	NA	NA	0.7656	7.5189e-06	0.797012	3.08468e-07	0.865824	2.12099e-05	NA	NA	0.901711	0.000339382	0.961257	2.10861e-05	0.983431	0.00134704	NA	NA
FBXO38	6.863e-05	0.00269146	-3.98099	smultixcan	0.000233587	0.0072737	-3.34726	Cells_Cultured_fibroblasts	8.23829e-05	0.00581713	3.93736	NA	NA	NA	1	1	1	0	3	0.298135	4.47844	-0.0436956	3.99273	0.0631451	-4.28717	NA	NA	0.7656	7.5189e-06	0.797012	3.08468e-07	0.949651	1.80967e-05	NA	NA	0.901711	0.000339382	0.961257	2.10861e-05	0.993532	0.00118107	NA	NA
FBXO38	6.863e-05	0.00269146	-3.98099	smultixcan	0.000233587	0.0072737	-3.34726	Cells_EBV-transformed_lymphocytes	7.86273e-05	0.00490222	-3.94855	NA	NA	NA	1	1	1	0	3	0.298135	4.47844	-0.0436956	3.99273	-0.168965	4.25176	NA	NA	0.7656	7.5189e-06	0.797012	3.08468e-07	0.865824	2.12099e-05	NA	NA	0.901711	0.000339382	0.961257	2.10861e-05	0.982212	0.00123191	NA	NA
FBXO38	6.863e-05	0.00269146	-3.98099	smultixcan	0.000233587	0.0072737	-3.34726	Colon_Sigmoid	7.86273e-05	0.00578136	-3.94855	NA	NA	NA	1	1	1	0	3	0.298135	4.47844	-0.0436956	3.99273	-0.168965	4.25176	NA	NA	0.7656	7.5189e-06	0.797012	3.08468e-07	0.865824	2.12099e-05	NA	NA	0.901711	0.000339382	0.961257	2.10861e-05	0.987214	0.00133439	NA	NA
FBXO38	6.863e-05	0.00269146	-3.98099	smultixcan	0.000233587	0.0072737	-3.34726	Colon_Transverse	7.86273e-05	0.00600293	-3.94855	NA	NA	NA	1	1	1	0	3	0.298135	4.47844	-0.0436956	3.99273	-0.168965	4.25176	NA	NA	0.7656	7.5189e-06	0.797012	3.08468e-07	0.865824	2.12099e-05	NA	NA	0.901711	0.000339382	0.961257	2.10861e-05	0.986649	0.0015005	NA	NA
FBXO38	6.863e-05	0.00269146	-3.98099	smultixcan	0.000233587	0.0072737	-3.34726	Esophagus_Gastroesophageal_Junction	7.86273e-05	0.00591412	-3.94855	NA	NA	NA	1	1	1	0	3	0.298135	4.47844	-0.0436956	3.99273	-0.168965	4.25176	NA	NA	0.7656	7.5189e-06	0.797012	3.08468e-07	0.865824	2.12099e-05	NA	NA	0.901711	0.000339382	0.961257	2.10861e-05	0.984988	0.00135212	NA	NA
FBXO38	6.863e-05	0.00269146	-3.98099	smultixcan	0.000233587	0.0072737	-3.34726	Esophagus_Mucosa	7.86273e-05	0.0062215	-3.94855	NA	NA	NA	1	1	1	0	3	0.298135	4.47844	-0.0436956	3.99273	-0.168965	4.25176	NA	NA	0.7656	7.5189e-06	0.797012	3.08468e-07	0.865824	2.12099e-05	NA	NA	0.901711	0.000339382	0.961257	2.10861e-05	0.988697	0.00138899	NA	NA
FBXO38	6.863e-05	0.00269146	-3.98099	smultixcan	0.000233587	0.0072737	-3.34726	Esophagus_Muscularis	6.51632e-05	0.00522992	3.99329	NA	NA	NA	1	1	1	0	3	0.298135	4.47844	-0.0436956	3.99273	-0.111784	-4.42311	NA	NA	0.7656	7.5189e-06	0.797012	3.08468e-07	0.910995	9.729e-06	NA	NA	0.901711	0.000339382	0.961257	2.10861e-05	0.988555	0.000678024	NA	NA
FBXO38	6.863e-05	0.00269146	-3.98099	smultixcan	0.000233587	0.0072737	-3.34726	Heart_Atrial_Appendage	7.86273e-05	0.00658023	-3.94855	NA	NA	NA	1	1	1	0	3	0.298135	4.47844	-0.0436956	3.99273	-0.168965	4.25176	NA	NA	0.7656	7.5189e-06	0.797012	3.08468e-07	0.865824	2.12099e-05	NA	NA	0.901711	0.000339382	0.961257	2.10861e-05	0.986928	0.00149324	NA	NA
FBXO38	6.863e-05	0.00269146	-3.98099	smultixcan	0.000233587	0.0072737	-3.34726	Heart_Left_Ventricle	6.51632e-05	0.0052603	3.99329	NA	NA	NA	1	1	1	0	3	0.298135	4.47844	-0.0436956	3.99273	-0.111784	-4.42311	NA	NA	0.7656	7.5189e-06	0.797012	3.08468e-07	0.910995	9.729e-06	NA	NA	0.901711	0.000339382	0.961257	2.10861e-05	0.989167	0.000777441	NA	NA
FBXO38	6.863e-05	0.00269146	-3.98099	smultixcan	0.000233587	0.0072737	-3.34726	Lung	7.86273e-05	0.00532833	-3.94855	NA	NA	NA	1	1	1	0	3	0.298135	4.47844	-0.0436956	3.99273	-0.168965	4.25176	NA	NA	0.7656	7.5189e-06	0.797012	3.08468e-07	0.865824	2.12099e-05	NA	NA	0.901711	0.000339382	0.961257	2.10861e-05	0.983383	0.00135759	NA	NA
FBXO38	6.863e-05	0.00269146	-3.98099	smultixcan	0.000233587	0.0072737	-3.34726	Minor_Salivary_Gland	9.04084e-05	0.0060148	3.91499	NA	NA	NA	1	1	1	0	3	0.298135	4.47844	-0.0436956	3.99273	0.0763757	-4.25863	NA	NA	0.7656	7.5189e-06	0.797012	3.08468e-07	0.93912	2.05684e-05	NA	NA	0.901711	0.000339382	0.961257	2.10861e-05	0.993556	0.001338	NA	NA
FBXO38	6.863e-05	0.00269146	-3.98099	smultixcan	0.000233587	0.0072737	-3.34726	Muscle_Skeletal	6.51632e-05	0.00510936	3.99329	NA	NA	NA	1	1	1	0	3	0.298135	4.47844	-0.0436956	3.99273	-0.0508796	-4.39497	NA	NA	0.7656	7.5189e-06	0.797012	3.08468e-07	0.959421	1.10788e-05	NA	NA	0.901711	0.000339382	0.961257	2.10861e-05	0.994473	0.000786813	NA	NA
FBXO38	6.863e-05	0.00269146	-3.98099	smultixcan	0.000233587	0.0072737	-3.34726	Nerve_Tibial	6.51632e-05	0.00518907	3.99329	NA	NA	NA	1	1	1	0	3	0.298135	4.47844	-0.0436956	3.99273	-0.0508796	-4.39497	NA	NA	0.7656	7.5189e-06	0.797012	3.08468e-07	0.959421	1.10788e-05	NA	NA	0.901711	0.000339382	0.961257	2.10861e-05	0.994787	0.000826315	NA	NA
FBXO38	6.863e-05	0.00269146	-3.98099	smultixcan	0.000233587	0.0072737	-3.34726	Ovary	6.51632e-05	0.00525987	3.99329	NA	NA	NA	1	1	1	0	3	0.298135	4.47844	-0.0436956	3.99273	-0.0508796	-4.39497	NA	NA	0.7656	7.5189e-06	0.797012	3.08468e-07	0.959421	1.10788e-05	NA	NA	0.901711	0.000339382	0.961257	2.10861e-05	0.995634	0.000795348	NA	NA
FBXO38	6.863e-05	0.00269146	-3.98099	smultixcan	0.000233587	0.0072737	-3.34726	Pancreas	7.86273e-05	0.00617115	-3.94855	NA	NA	NA	1	1	1	0	3	0.298135	4.47844	-0.0436956	3.99273	-0.168965	4.25176	NA	NA	0.7656	7.5189e-06	0.797012	3.08468e-07	0.865824	2.12099e-05	NA	NA	0.901711	0.000339382	0.961257	2.10861e-05	0.982751	0.00146403	NA	NA
FBXO38	6.863e-05	0.00269146	-3.98099	smultixcan	0.000233587	0.0072737	-3.34726	Pituitary	6.51632e-05	0.00553158	3.99329	NA	NA	NA	1	1	1	0	3	0.298135	4.47844	-0.0436956	3.99273	-0.0508796	-4.39497	NA	NA	0.7656	7.5189e-06	0.797012	3.08468e-07	0.959421	1.10788e-05	NA	NA	0.901711	0.000339382	0.961257	2.10861e-05	0.996145	0.000831532	NA	NA
FBXO38	6.863e-05	0.00269146	-3.98099	smultixcan	0.000233587	0.0072737	-3.34726	Prostate	6.51632e-05	0.00501188	3.99329	NA	NA	NA	1	1	1	0	3	0.298135	4.47844	-0.0436956	3.99273	-0.111784	-4.42311	NA	NA	0.7656	7.5189e-06	0.797012	3.08468e-07	0.910995	9.729e-06	NA	NA	0.901711	0.000339382	0.961257	2.10861e-05	0.989963	0.000723138	NA	NA
FBXO38	6.863e-05	0.00269146	-3.98099	smultixcan	0.000233587	0.0072737	-3.34726	Skin_Not_Sun_Exposed_Suprapubic	8.23829e-05	0.00621046	3.93736	NA	NA	NA	1	1	1	0	3	0.298135	4.47844	-0.0436956	3.99273	0.0631451	-4.28717	NA	NA	0.7656	7.5189e-06	0.797012	3.08468e-07	0.949651	1.80967e-05	NA	NA	0.901711	0.000339382	0.961257	2.10861e-05	0.995046	0.00124055	NA	NA
FBXO38	6.863e-05	0.00269146	-3.98099	smultixcan	0.000233587	0.0072737	-3.34726	Skin_Sun_Exposed_Lower_leg	6.51632e-05	0.00479381	3.99329	NA	NA	NA	1	1	1	0	3	0.298135	4.47844	-0.0436956	3.99273	-0.111784	-4.42311	NA	NA	0.7656	7.5189e-06	0.797012	3.08468e-07	0.910995	9.729e-06	NA	NA	0.901711	0.000339382	0.961257	2.10861e-05	0.99146	0.000712053	NA	NA
FBXO38	6.863e-05	0.00269146	-3.98099	smultixcan	0.000233587	0.0072737	-3.34726	Small_Intestine_Terminal_Ileum	7.86273e-05	0.0060264	-3.94855	NA	NA	NA	1	1	1	0	3	0.298135	4.47844	-0.0436956	3.99273	-0.168965	4.25176	NA	NA	0.7656	7.5189e-06	0.797012	3.08468e-07	0.865824	2.12099e-05	NA	NA	0.901711	0.000339382	0.961257	2.10861e-05	0.98559	0.00138072	NA	NA
FBXO38	6.863e-05	0.00269146	-3.98099	smultixcan	0.000233587	0.0072737	-3.34726	Spleen	6.51632e-05	0.00499327	3.99329	NA	NA	NA	1	1	1	0	3	0.298135	4.47844	-0.0436956	3.99273	-0.0508796	-4.39497	NA	NA	0.7656	7.5189e-06	0.797012	3.08468e-07	0.959421	1.10788e-05	NA	NA	0.901711	0.000339382	0.961257	2.10861e-05	0.99388	0.000746339	NA	NA
FBXO38	6.863e-05	0.00269146	-3.98099	smultixcan	0.000233587	0.0072737	-3.34726	Stomach	6.51632e-05	0.00545721	3.99329	NA	NA	NA	1	1	1	0	3	0.298135	4.47844	-0.0436956	3.99273	-0.0508796	-4.39497	NA	NA	0.7656	7.5189e-06	0.797012	3.08468e-07	0.959421	1.10788e-05	NA	NA	0.901711	0.000339382	0.961257	2.10861e-05	0.9953	0.000859697	NA	NA
FBXO38	6.863e-05	0.00269146	-3.98099	smultixcan	0.000233587	0.0072737	-3.34726	Testis	7.86273e-05	0.00704677	-3.94855	NA	NA	NA	1	1	1	0	3	0.298135	4.47844	-0.0436956	3.99273	-0.168965	4.25176	NA	NA	0.7656	7.5189e-06	0.797012	3.08468e-07	0.865824	2.12099e-05	NA	NA	0.901711	0.000339382	0.961257	2.10861e-05	0.986659	0.00159613	NA	NA
FBXO38	6.863e-05	0.00269146	-3.98099	smultixcan	0.000233587	0.0072737	-3.34726	Thyroid	7.86273e-05	0.00591434	-3.94855	NA	NA	NA	1	1	1	0	3	0.298135	4.47844	-0.0436956	3.99273	-0.168965	4.25176	NA	NA	0.7656	7.5189e-06	0.797012	3.08468e-07	0.865824	2.12099e-05	NA	NA	0.901711	0.000339382	0.961257	2.10861e-05	0.984286	0.0013418	NA	NA
FBXO38	6.863e-05	0.00269146	-3.98099	smultixcan	0.000233587	0.0072737	-3.34726	Uterus	6.51632e-05	0.00521452	3.99329	NA	NA	NA	1	1	1	0	3	0.298135	4.47844	-0.0436956	3.99273	-0.0508796	-4.39497	NA	NA	0.7656	7.5189e-06	0.797012	3.08468e-07	0.959421	1.10788e-05	NA	NA	0.901711	0.000339382	0.961257	2.10861e-05	0.995808	0.000798751	NA	NA
FBXO38	6.863e-05	0.00269146	-3.98099	smultixcan	0.000233587	0.0072737	-3.34726	Vagina	8.23829e-05	0.00659493	3.93736	NA	NA	NA	1	1	1	0	3	0.298135	4.47844	-0.0436956	3.99273	0.0631451	-4.28717	NA	NA	0.7656	7.5189e-06	0.797012	3.08468e-07	0.949651	1.80967e-05	NA	NA	0.901711	0.000339382	0.961257	2.10861e-05	0.994312	0.00125194	NA	NA
FBXO38	6.863e-05	0.00269146	-3.98099	smultixcan	0.000233587	0.0072737	-3.34726	Whole_Blood	6.51632e-05	0.00472608	3.99329	NA	NA	NA	1	1	1	0	3	0.298135	4.47844	-0.0436956	3.99273	-0.0508796	-4.39497	NA	NA	0.7656	7.5189e-06	0.797012	3.08468e-07	0.959421	1.10788e-05	NA	NA	0.901711	0.000339382	0.961257	2.10861e-05	0.996411	0.000725662	NA	NA
FBXO38	6.863e-05	0.00269146	-3.98099	smultixcan	0.000233587	0.0072737	-3.34726	smultixcan	5.92797e-05	0.00456895	-4.01566	NA	NA	NA	1	1	1	0	3	0.298135	4.47844	-0.0436956	3.99273	0.173509	4.47231	NA	NA	0.7656	7.5189e-06	0.797012	3.08468e-07	0.862251	7.73788e-06	NA	NA	0.901711	0.000339382	0.961257	2.10861e-05	0.984239	0.000580253	NA	NA
CAMK2G	7.0117e-05	0.0027325	3.97589	smultixcan	3.39184e-07	4.05041e-05	0.0661122	Adipose_Subcutaneous	1.55163e-06	0.000289751	4.80447	NA	NA	NA	1	1	1	0	3	0.0140501	-4.13294	0.09	-0.0311675	0.359098	-5.28357	NA	NA	0.98879	3.5815e-05	0.963303	5.56408e-08	0.719522	1.26693e-07	NA	NA	0.991222	0.00121623	0.993366	4.70272e-06	0.965375	1.74256e-05	NA	NA
CAMK2G	7.0117e-05	0.0027325	3.97589	smultixcan	3.39184e-07	4.05041e-05	0.0661122	Adipose_Visceral_Omentum	1.55163e-06	0.000286831	4.80447	NA	NA	NA	1	1	1	0	3	0.0140501	-4.13294	0.09	-0.0311675	0.354558	-4.97437	NA	NA	0.98879	3.5815e-05	0.963303	5.56408e-08	0.722921	6.54617e-07	NA	NA	0.991222	0.00121623	0.993366	4.70272e-06	0.967218	6.98874e-05	NA	NA
CAMK2G	7.0117e-05	0.0027325	3.97589	smultixcan	3.39184e-07	4.05041e-05	0.0661122	Adrenal_Gland	0.000106809	0.00705042	-3.87458	NA	NA	NA	1	1	1	0	3	0.0140501	-4.13294	0.09	-0.0311675	-0.532378	4.00308	NA	NA	0.98879	3.5815e-05	0.963303	5.56408e-08	0.594464	6.25238e-05	NA	NA	0.991222	0.00121623	0.993366	4.70272e-06	0.938973	0.00333619	NA	NA
CAMK2G	7.0117e-05	0.0027325	3.97589	smultixcan	3.39184e-07	4.05041e-05	0.0661122	Artery_Aorta	1.55163e-06	0.000269613	-4.80447	NA	NA	NA	1	1	1	0	3	0.0140501	-4.13294	0.09	-0.0311675	-0.362748	5.10784	NA	NA	0.98879	3.5815e-05	0.963303	5.56408e-08	0.716793	3.25869e-07	NA	NA	0.991222	0.00121623	0.993366	4.70272e-06	0.963615	3.70784e-05	NA	NA
CAMK2G	7.0117e-05	0.0027325	3.97589	smultixcan	3.39184e-07	4.05041e-05	0.0661122	Artery_Coronary	1.55163e-06	0.000267059	-4.80447	NA	NA	NA	1	1	1	0	3	0.0140501	-4.13294	0.09	-0.0311675	-0.372996	5.33579	NA	NA	0.98879	3.5815e-05	0.963303	5.56408e-08	0.709151	9.51309e-08	NA	NA	0.991222	0.00121623	0.993366	4.70272e-06	0.966926	1.4048e-05	NA	NA
CAMK2G	7.0117e-05	0.0027325	3.97589	smultixcan	3.39184e-07	4.05041e-05	0.0661122	Artery_Tibial	0.000106809	0.00698129	-3.87458	NA	NA	NA	1	1	1	0	3	0.0140501	-4.13294	0.09	-0.0311675	-0.532378	4.00308	NA	NA	0.98879	3.5815e-05	0.963303	5.56408e-08	0.594464	6.25238e-05	NA	NA	0.991222	0.00121623	0.993366	4.70272e-06	0.942483	0.00320057	NA	NA
CAMK2G	7.0117e-05	0.0027325	3.97589	smultixcan	3.39184e-07	4.05041e-05	0.0661122	Brain_Amygdala	1.55163e-06	0.000349812	-4.80447	NA	NA	NA	1	1	1	0	3	0.0140501	-4.13294	0.09	-0.0311675	-0.1932	3.91105	NA	NA	0.98879	3.5815e-05	0.963303	5.56408e-08	0.846802	9.18963e-05	NA	NA	0.991222	0.00121623	0.993366	4.70272e-06	0.987041	0.00572922	NA	NA
CAMK2G	7.0117e-05	0.0027325	3.97589	smultixcan	3.39184e-07	4.05041e-05	0.0661122	Brain_Anterior_cingulate_cortex_BA24	1.55163e-06	0.000313906	-4.80447	NA	NA	NA	1	1	1	0	3	0.0140501	-4.13294	0.09	-0.0311675	-0.304542	5.12868	NA	NA	0.98879	3.5815e-05	0.963303	5.56408e-08	0.760715	2.91775e-07	NA	NA	0.991222	0.00121623	0.993366	4.70272e-06	0.971191	3.77173e-05	NA	NA
CAMK2G	7.0117e-05	0.0027325	3.97589	smultixcan	3.39184e-07	4.05041e-05	0.0661122	Brain_Cerebellar_Hemisphere	0.000106809	0.00729327	-3.87458	NA	NA	NA	1	1	1	0	3	0.0140501	-4.13294	0.09	-0.0311675	-0.532378	4.00308	NA	NA	0.98879	3.5815e-05	0.963303	5.56408e-08	0.594464	6.25238e-05	NA	NA	0.991222	0.00121623	0.993366	4.70272e-06	0.939718	0.00326873	NA	NA
CAMK2G	7.0117e-05	0.0027325	3.97589	smultixcan	3.39184e-07	4.05041e-05	0.0661122	Brain_Cerebellum	1.55163e-06	0.00025965	-4.80447	NA	NA	NA	1	1	1	0	3	0.0140501	-4.13294	0.09	-0.0311675	0.197715	-1.77293	NA	NA	0.98879	3.5815e-05	0.963303	5.56408e-08	0.843268	0.0762402	NA	NA	0.991222	0.00121623	0.993366	4.70272e-06	0.984284	0.361557	NA	NA
CAMK2G	7.0117e-05	0.0027325	3.97589	smultixcan	3.39184e-07	4.05041e-05	0.0661122	Brain_Cortex	1.55163e-06	0.000319734	-4.80447	NA	NA	NA	1	1	1	0	3	0.0140501	-4.13294	0.09	-0.0311675	0.154183	-1.06781	NA	NA	0.98879	3.5815e-05	0.963303	5.56408e-08	0.877466	0.285606	NA	NA	0.991222	0.00121623	0.993366	4.70272e-06	0.986549	0.666377	NA	NA
CAMK2G	7.0117e-05	0.0027325	3.97589	smultixcan	3.39184e-07	4.05041e-05	0.0661122	Brain_Frontal_Cortex_BA9	9.83625e-08	3.2623e-05	-5.32972	NA	NA	NA	1	1	1	0	3	0.0140501	-4.13294	0.09	-0.0311675	-0.160741	5.76417	NA	NA	0.98879	3.5815e-05	0.963303	5.56408e-08	0.872297	8.20596e-09	NA	NA	0.991222	0.00121623	0.993366	4.70272e-06	0.987238	1.73577e-06	NA	NA
CAMK2G	7.0117e-05	0.0027325	3.97589	smultixcan	3.39184e-07	4.05041e-05	0.0661122	Brain_Hypothalamus	1.55163e-06	0.00034986	-4.80447	NA	NA	NA	1	1	1	0	3	0.0140501	-4.13294	0.09	-0.0311675	-0.304542	5.12868	NA	NA	0.98879	3.5815e-05	0.963303	5.56408e-08	0.760715	2.91775e-07	NA	NA	0.991222	0.00121623	0.993366	4.70272e-06	0.975886	3.99242e-05	NA	NA
CAMK2G	7.0117e-05	0.0027325	3.97589	smultixcan	3.39184e-07	4.05041e-05	0.0661122	Brain_Nucleus_accumbens_basal_ganglia	0.000106809	0.00858349	-3.87458	NA	NA	NA	1	1	1	0	3	0.0140501	-4.13294	0.09	-0.0311675	-0.532378	4.00308	NA	NA	0.98879	3.5815e-05	0.963303	5.56408e-08	0.594464	6.25238e-05	NA	NA	0.991222	0.00121623	0.993366	4.70272e-06	0.943886	0.00382649	NA	NA
CAMK2G	7.0117e-05	0.0027325	3.97589	smultixcan	3.39184e-07	4.05041e-05	0.0661122	Brain_Putamen_basal_ganglia	0.000106809	0.0084124	-3.87458	NA	NA	NA	1	1	1	0	3	0.0140501	-4.13294	0.09	-0.0311675	-0.532378	4.00308	NA	NA	0.98879	3.5815e-05	0.963303	5.56408e-08	0.594464	6.25238e-05	NA	NA	0.991222	0.00121623	0.993366	4.70272e-06	0.941017	0.00389017	NA	NA
CAMK2G	7.0117e-05	0.0027325	3.97589	smultixcan	3.39184e-07	4.05041e-05	0.0661122	Brain_Substantia_nigra	0.000106809	0.00925774	-3.87458	NA	NA	NA	1	1	1	0	3	0.0140501	-4.13294	0.09	-0.0311675	-0.532378	4.00308	NA	NA	0.98879	3.5815e-05	0.963303	5.56408e-08	0.594464	6.25238e-05	NA	NA	0.991222	0.00121623	0.993366	4.70272e-06	0.948589	0.00456223	NA	NA
CAMK2G	7.0117e-05	0.0027325	3.97589	smultixcan	3.39184e-07	4.05041e-05	0.0661122	Breast_Mammary_Tissue	1.55163e-06	0.000263798	-4.80447	NA	NA	NA	1	1	1	0	3	0.0140501	-4.13294	0.09	-0.0311675	-0.367583	5.25009	NA	NA	0.98879	3.5815e-05	0.963303	5.56408e-08	0.713184	1.52023e-07	NA	NA	0.991222	0.00121623	0.993366	4.70272e-06	0.963307	1.95566e-05	NA	NA
CAMK2G	7.0117e-05	0.0027325	3.97589	smultixcan	3.39184e-07	4.05041e-05	0.0661122	Cells_Cultured_fibroblasts	1.55163e-06	0.000284085	-4.80447	NA	NA	NA	1	1	1	0	3	0.0140501	-4.13294	0.09	-0.0311675	-0.304542	5.12868	NA	NA	0.98879	3.5815e-05	0.963303	5.56408e-08	0.760715	2.91775e-07	NA	NA	0.991222	0.00121623	0.993366	4.70272e-06	0.971345	3.48244e-05	NA	NA
CAMK2G	7.0117e-05	0.0027325	3.97589	smultixcan	3.39184e-07	4.05041e-05	0.0661122	Cells_EBV-transformed_lymphocytes	3.19007e-07	5.62388e-05	5.11186	NA	NA	NA	1	1	1	0	3	0.0140501	-4.13294	0.09	-0.0311675	0.499814	-5.37709	NA	NA	0.98879	3.5815e-05	0.963303	5.56408e-08	0.617206	7.56991e-08	NA	NA	0.991222	0.00121623	0.993366	4.70272e-06	0.948341	9.21661e-06	NA	NA
CAMK2G	7.0117e-05	0.0027325	3.97589	smultixcan	3.39184e-07	4.05041e-05	0.0661122	Colon_Sigmoid	0.000106809	0.00702564	-3.87458	NA	NA	NA	1	1	1	0	3	0.0140501	-4.13294	0.09	-0.0311675	-0.285066	4.88166	NA	NA	0.98879	3.5815e-05	0.963303	5.56408e-08	0.775593	1.05197e-06	NA	NA	0.991222	0.00121623	0.993366	4.70272e-06	0.977693	0.000103349	NA	NA
CAMK2G	7.0117e-05	0.0027325	3.97589	smultixcan	3.39184e-07	4.05041e-05	0.0661122	Colon_Transverse	1.55163e-06	0.000269231	4.80447	NA	NA	NA	1	1	1	0	3	0.0140501	-4.13294	0.09	-0.0311675	0.367678	-5.3144	NA	NA	0.98879	3.5815e-05	0.963303	5.56408e-08	0.713113	1.07012e-07	NA	NA	0.991222	0.00121623	0.993366	4.70272e-06	0.968549	1.5444e-05	NA	NA
CAMK2G	7.0117e-05	0.0027325	3.97589	smultixcan	3.39184e-07	4.05041e-05	0.0661122	Esophagus_Gastroesophageal_Junction	1.55163e-06	0.000283836	4.80447	NA	NA	NA	1	1	1	0	3	0.0140501	-4.13294	0.09	-0.0311675	0.364556	-5.29842	NA	NA	0.98879	3.5815e-05	0.963303	5.56408e-08	0.715443	1.1681e-07	NA	NA	0.991222	0.00121623	0.993366	4.70272e-06	0.96434	1.47488e-05	NA	NA
CAMK2G	7.0117e-05	0.0027325	3.97589	smultixcan	3.39184e-07	4.05041e-05	0.0661122	Esophagus_Mucosa	1.55163e-06	0.000293983	4.80447	NA	NA	NA	1	1	1	0	3	0.0140501	-4.13294	0.09	-0.0311675	0.360582	-5.33258	NA	NA	0.98879	3.5815e-05	0.963303	5.56408e-08	0.718412	9.68295e-08	NA	NA	0.991222	0.00121623	0.993366	4.70272e-06	0.970767	1.32453e-05	NA	NA
CAMK2G	7.0117e-05	0.0027325	3.97589	smultixcan	3.39184e-07	4.05041e-05	0.0661122	Esophagus_Muscularis	1.55163e-06	0.000256335	4.80447	NA	NA	NA	1	1	1	0	3	0.0140501	-4.13294	0.09	-0.0311675	0.363769	-5.33016	NA	NA	0.98879	3.5815e-05	0.963303	5.56408e-08	0.71603	9.81265e-08	NA	NA	0.991222	0.00121623	0.993366	4.70272e-06	0.967407	1.28836e-05	NA	NA
CAMK2G	7.0117e-05	0.0027325	3.97589	smultixcan	3.39184e-07	4.05041e-05	0.0661122	Heart_Atrial_Appendage	0.000106809	0.00780516	-3.87458	NA	NA	NA	1	1	1	0	3	0.0140501	-4.13294	0.09	-0.0311675	-0.532378	4.00308	NA	NA	0.98879	3.5815e-05	0.963303	5.56408e-08	0.594464	6.25238e-05	NA	NA	0.991222	0.00121623	0.993366	4.70272e-06	0.949492	0.00361931	NA	NA
CAMK2G	7.0117e-05	0.0027325	3.97589	smultixcan	3.39184e-07	4.05041e-05	0.0661122	Heart_Left_Ventricle	0.000106809	0.00743287	-3.87458	NA	NA	NA	1	1	1	0	3	0.0140501	-4.13294	0.09	-0.0311675	-0.281609	4.85534	NA	NA	0.98879	3.5815e-05	0.963303	5.56408e-08	0.778243	1.20178e-06	NA	NA	0.991222	0.00121623	0.993366	4.70272e-06	0.971714	0.000132131	NA	NA
CAMK2G	7.0117e-05	0.0027325	3.97589	smultixcan	3.39184e-07	4.05041e-05	0.0661122	Liver	0.000106809	0.0079997	3.87458	NA	NA	NA	1	1	1	0	3	0.0140501	-4.13294	0.09	-0.0311675	0.532378	-4.00308	NA	NA	0.98879	3.5815e-05	0.963303	5.56408e-08	0.594464	6.25238e-05	NA	NA	0.991222	0.00121623	0.993366	4.70272e-06	0.945623	0.00368677	NA	NA
CAMK2G	7.0117e-05	0.0027325	3.97589	smultixcan	3.39184e-07	4.05041e-05	0.0661122	Lung	0.000106809	0.0065623	-3.87458	NA	NA	NA	1	1	1	0	3	0.0140501	-4.13294	0.09	-0.0311675	-0.532378	4.00308	NA	NA	0.98879	3.5815e-05	0.963303	5.56408e-08	0.594464	6.25238e-05	NA	NA	0.991222	0.00121623	0.993366	4.70272e-06	0.93629	0.00337112	NA	NA
CAMK2G	7.0117e-05	0.0027325	3.97589	smultixcan	3.39184e-07	4.05041e-05	0.0661122	Minor_Salivary_Gland	0.000106809	0.00673421	-3.87458	NA	NA	NA	1	1	1	0	3	0.0140501	-4.13294	0.09	-0.0311675	-0.532378	4.00308	NA	NA	0.98879	3.5815e-05	0.963303	5.56408e-08	0.594464	6.25238e-05	NA	NA	0.991222	0.00121623	0.993366	4.70272e-06	0.949175	0.00336573	NA	NA
CAMK2G	7.0117e-05	0.0027325	3.97589	smultixcan	3.39184e-07	4.05041e-05	0.0661122	Muscle_Skeletal	9.68474e-05	0.00709978	-3.89836	NA	NA	NA	1	1	1	0	3	0.0140501	-4.13294	0.09	-0.0311675	-0.528574	4.03083	NA	NA	0.98879	3.5815e-05	0.963303	5.56408e-08	0.597101	5.558e-05	NA	NA	0.991222	0.00121623	0.993366	4.70272e-06	0.947303	0.00303048	NA	NA
CAMK2G	7.0117e-05	0.0027325	3.97589	smultixcan	3.39184e-07	4.05041e-05	0.0661122	Nerve_Tibial	0.000106809	0.00733533	-3.87458	NA	NA	NA	1	1	1	0	3	0.0140501	-4.13294	0.09	-0.0311675	-0.251651	4.98689	NA	NA	0.98879	3.5815e-05	0.963303	5.56408e-08	0.801311	6.13601e-07	NA	NA	0.991222	0.00121623	0.993366	4.70272e-06	0.975673	6.94324e-05	NA	NA
CAMK2G	7.0117e-05	0.0027325	3.97589	smultixcan	3.39184e-07	4.05041e-05	0.0661122	Ovary	1.55163e-06	0.000299076	4.80447	NA	NA	NA	1	1	1	0	3	0.0140501	-4.13294	0.09	-0.0311675	0.350564	-4.91078	NA	NA	0.98879	3.5815e-05	0.963303	5.56408e-08	0.725915	9.07137e-07	NA	NA	0.991222	0.00121623	0.993366	4.70272e-06	0.968202	9.74652e-05	NA	NA
CAMK2G	7.0117e-05	0.0027325	3.97589	smultixcan	3.39184e-07	4.05041e-05	0.0661122	Pituitary	1.55163e-06	0.000304041	-4.80447	NA	NA	NA	1	1	1	0	3	0.0140501	-4.13294	0.09	-0.0311675	-0.347041	4.7172	NA	NA	0.98879	3.5815e-05	0.963303	5.56408e-08	0.72856	2.39112e-06	NA	NA	0.991222	0.00121623	0.993366	4.70272e-06	0.968014	0.000229799	NA	NA
CAMK2G	7.0117e-05	0.0027325	3.97589	smultixcan	3.39184e-07	4.05041e-05	0.0661122	Prostate	1.55163e-06	0.000269419	4.80447	NA	NA	NA	1	1	1	0	3	0.0140501	-4.13294	0.09	-0.0311675	0.350271	-4.807	NA	NA	0.98879	3.5815e-05	0.963303	5.56408e-08	0.726135	1.53215e-06	NA	NA	0.991222	0.00121623	0.993366	4.70272e-06	0.968956	0.000155188	NA	NA
CAMK2G	7.0117e-05	0.0027325	3.97589	smultixcan	3.39184e-07	4.05041e-05	0.0661122	Skin_Not_Sun_Exposed_Suprapubic	1.55163e-06	0.000306071	4.80447	NA	NA	NA	1	1	1	0	3	0.0140501	-4.13294	0.09	-0.0311675	0.35839	-5.24914	NA	NA	0.98879	3.5815e-05	0.963303	5.56408e-08	0.720052	1.5281e-07	NA	NA	0.991222	0.00121623	0.993366	4.70272e-06	0.96831	2.0601e-05	NA	NA
CAMK2G	7.0117e-05	0.0027325	3.97589	smultixcan	3.39184e-07	4.05041e-05	0.0661122	Skin_Sun_Exposed_Lower_leg	1.55163e-06	0.000263105	4.80447	NA	NA	NA	1	1	1	0	3	0.0140501	-4.13294	0.09	-0.0311675	0.362208	-5.30379	NA	NA	0.98879	3.5815e-05	0.963303	5.56408e-08	0.717197	1.1342e-07	NA	NA	0.991222	0.00121623	0.993366	4.70272e-06	0.969038	1.52462e-05	NA	NA
CAMK2G	7.0117e-05	0.0027325	3.97589	smultixcan	3.39184e-07	4.05041e-05	0.0661122	Small_Intestine_Terminal_Ileum	1.55163e-06	0.00028359	4.80447	NA	NA	NA	1	1	1	0	3	0.0140501	-4.13294	0.09	-0.0311675	0.360614	-5.14611	NA	NA	0.98879	3.5815e-05	0.963303	5.56408e-08	0.718388	2.65938e-07	NA	NA	0.991222	0.00121623	0.993366	4.70272e-06	0.968022	3.25466e-05	NA	NA
CAMK2G	7.0117e-05	0.0027325	3.97589	smultixcan	3.39184e-07	4.05041e-05	0.0661122	Spleen	3.19007e-07	6.82927e-05	-5.11186	NA	NA	NA	1	1	1	0	3	0.0140501	-4.13294	0.09	-0.0311675	-0.499814	5.37709	NA	NA	0.98879	3.5815e-05	0.963303	5.56408e-08	0.617206	7.56991e-08	NA	NA	0.991222	0.00121623	0.993366	4.70272e-06	0.946758	1.05634e-05	NA	NA
CAMK2G	7.0117e-05	0.0027325	3.97589	smultixcan	3.39184e-07	4.05041e-05	0.0661122	Testis	3.19007e-07	8.1441e-05	-5.11186	NA	NA	NA	1	1	1	0	3	0.0140501	-4.13294	0.09	-0.0311675	-0.499814	5.37709	NA	NA	0.98879	3.5815e-05	0.963303	5.56408e-08	0.617206	7.56991e-08	NA	NA	0.991222	0.00121623	0.993366	4.70272e-06	0.953969	1.26302e-05	NA	NA
CAMK2G	7.0117e-05	0.0027325	3.97589	smultixcan	3.39184e-07	4.05041e-05	0.0661122	Thyroid	1.55163e-06	0.000272597	4.80447	NA	NA	NA	1	1	1	0	3	0.0140501	-4.13294	0.09	-0.0311675	0.363671	-5.23268	NA	NA	0.98879	3.5815e-05	0.963303	5.56408e-08	0.716104	1.67074e-07	NA	NA	0.991222	0.00121623	0.993366	4.70272e-06	0.96504	2.13258e-05	NA	NA
CAMK2G	7.0117e-05	0.0027325	3.97589	smultixcan	3.39184e-07	4.05041e-05	0.0661122	Uterus	1.55163e-06	0.000309832	4.80447	NA	NA	NA	1	1	1	0	3	0.0140501	-4.13294	0.09	-0.0311675	0.351898	-5.07065	NA	NA	0.98879	3.5815e-05	0.963303	5.56408e-08	0.724915	3.96464e-07	NA	NA	0.991222	0.00121623	0.993366	4.70272e-06	0.966807	4.68902e-05	NA	NA
CAMK2G	7.0117e-05	0.0027325	3.97589	smultixcan	3.39184e-07	4.05041e-05	0.0661122	Vagina	1.55163e-06	0.000286376	-4.80447	NA	NA	NA	1	1	1	0	3	0.0140501	-4.13294	0.09	-0.0311675	-0.365108	5.21989	NA	NA	0.98879	3.5815e-05	0.963303	5.56408e-08	0.715031	1.79027e-07	NA	NA	0.991222	0.00121623	0.993366	4.70272e-06	0.971215	2.38524e-05	NA	NA
CAMK2G	7.0117e-05	0.0027325	3.97589	smultixcan	3.39184e-07	4.05041e-05	0.0661122	Whole_Blood	3.19007e-07	6.2533e-05	-5.11186	NA	NA	NA	1	1	1	0	3	0.0140501	-4.13294	0.09	-0.0311675	-0.499814	5.37709	NA	NA	0.98879	3.5815e-05	0.963303	5.56408e-08	0.617206	7.56991e-08	NA	NA	0.991222	0.00121623	0.993366	4.70272e-06	0.947939	1.05633e-05	NA	NA
CAMK2G	7.0117e-05	0.0027325	3.97589	smultixcan	3.39184e-07	4.05041e-05	0.0661122	smultixcan	3.19007e-07	7.00886e-05	-2.55593	NA	NA	NA	1	1	1	0	3	0.0140501	-4.13294	0.09	-0.0311675	-0.249907	2.68855	NA	NA	0.98879	3.5815e-05	0.963303	5.56408e-08	0.617206	7.56991e-08	NA	NA	0.991222	0.00121623	0.993366	4.70272e-06	0.944316	1.07406e-05	NA	NA
SIDT2	7.1697e-05	0.0027745	-3.97058	Brain_Substantia_nigra	1.10278e-05	0.00170832	-4.39597	Adipose_Visceral_Omentum	3.44955e-06	0.000554693	-4.64206	NA	NA	NA	1	1	1	0	3	-0.233478	-4.83948	0.870476	5.20122	-0.203513	4.97827	NA	NA	0.81539	1.3018e-06	0.38404	1.97983e-07	0.838734	6.41567e-07	NA	NA	0.915295	7.60083e-05	0.88562	3.27383e-05	0.983421	6.88851e-05	NA	NA
SIDT2	7.1697e-05	0.0027745	-3.97058	Brain_Substantia_nigra	1.10278e-05	0.00170832	-4.39597	Adrenal_Gland	2.93074e-06	0.000489239	4.67562	NA	NA	NA	1	1	1	0	3	-0.233478	-4.83948	0.870476	5.20122	0.26077	-5.00388	NA	NA	0.81539	1.3018e-06	0.38404	1.97983e-07	0.79427	5.61883e-07	NA	NA	0.915295	7.60083e-05	0.88562	3.27383e-05	0.979382	6.37548e-05	NA	NA
SIDT2	7.1697e-05	0.0027745	-3.97058	Brain_Substantia_nigra	1.10278e-05	0.00170832	-4.39597	Artery_Aorta	2.93074e-06	0.00046952	4.67562	NA	NA	NA	1	1	1	0	3	-0.233478	-4.83948	0.870476	5.20122	0.26077	-5.00388	NA	NA	0.81539	1.3018e-06	0.38404	1.97983e-07	0.79427	5.61883e-07	NA	NA	0.915295	7.60083e-05	0.88562	3.27383e-05	0.975965	5.93018e-05	NA	NA
SIDT2	7.1697e-05	0.0027745	-3.97058	Brain_Substantia_nigra	1.10278e-05	0.00170832	-4.39597	Artery_Tibial	2.93074e-06	0.000469589	4.67562	NA	NA	NA	1	1	1	0	3	-0.233478	-4.83948	0.870476	5.20122	0.26077	-5.00388	NA	NA	0.81539	1.3018e-06	0.38404	1.97983e-07	0.79427	5.61883e-07	NA	NA	0.915295	7.60083e-05	0.88562	3.27383e-05	0.974376	6.03243e-05	NA	NA
SIDT2	7.1697e-05	0.0027745	-3.97058	Brain_Substantia_nigra	1.10278e-05	0.00170832	-4.39597	Brain_Amygdala	2.93074e-06	0.00059775	4.67562	NA	NA	NA	1	1	1	0	3	-0.233478	-4.83948	0.870476	5.20122	0.26077	-5.00388	NA	NA	0.81539	1.3018e-06	0.38404	1.97983e-07	0.79427	5.61883e-07	NA	NA	0.915295	7.60083e-05	0.88562	3.27383e-05	0.980134	7.61089e-05	NA	NA
SIDT2	7.1697e-05	0.0027745	-3.97058	Brain_Substantia_nigra	1.10278e-05	0.00170832	-4.39597	Brain_Anterior_cingulate_cortex_BA24	5.14702e-07	0.000121224	-5.02075	NA	NA	NA	1	1	1	0	3	-0.233478	-4.83948	0.870476	5.20122	-0.839862	5.1176	NA	NA	0.81539	1.3018e-06	0.38404	1.97983e-07	0.400986	3.09451e-07	NA	NA	0.915295	7.60083e-05	0.88562	3.27383e-05	0.894269	3.9775e-05	NA	NA
SIDT2	7.1697e-05	0.0027745	-3.97058	Brain_Substantia_nigra	1.10278e-05	0.00170832	-4.39597	Brain_Caudate_basal_ganglia	2.87687e-06	0.000530858	-4.67942	NA	NA	NA	1	1	1	0	3	-0.233478	-4.83948	0.870476	5.20122	-0.857424	4.73559	NA	NA	0.81539	1.3018e-06	0.38404	1.97983e-07	0.39121	2.18415e-06	NA	NA	0.915295	7.60083e-05	0.88562	3.27383e-05	0.883339	0.000218642	NA	NA
SIDT2	7.1697e-05	0.0027745	-3.97058	Brain_Substantia_nigra	1.10278e-05	0.00170832	-4.39597	Brain_Cerebellar_Hemisphere	1.45736e-06	0.000243846	-4.817	NA	NA	NA	1	1	1	0	3	-0.233478	-4.83948	0.870476	5.20122	-0.768162	4.92709	NA	NA	0.81539	1.3018e-06	0.38404	1.97983e-07	0.442391	8.34626e-07	NA	NA	0.915295	7.60083e-05	0.88562	3.27383e-05	0.895822	8.06487e-05	NA	NA
SIDT2	7.1697e-05	0.0027745	-3.97058	Brain_Substantia_nigra	1.10278e-05	0.00170832	-4.39597	Brain_Cerebellum	1.15736e-06	0.00019781	-4.8628	NA	NA	NA	1	1	1	0	3	-0.233478	-4.83948	0.870476	5.20122	-0.798165	4.96358	NA	NA	0.81539	1.3018e-06	0.38404	1.97983e-07	0.424775	6.9206e-07	NA	NA	0.915295	7.60083e-05	0.88562	3.27383e-05	0.895246	7.18224e-05	NA	NA
SIDT2	7.1697e-05	0.0027745	-3.97058	Brain_Substantia_nigra	1.10278e-05	0.00170832	-4.39597	Brain_Frontal_Cortex_BA9	2.93074e-06	0.000548048	-4.67562	NA	NA	NA	1	1	1	0	3	-0.233478	-4.83948	0.870476	5.20122	-0.26077	5.00388	NA	NA	0.81539	1.3018e-06	0.38404	1.97983e-07	0.79427	5.61883e-07	NA	NA	0.915295	7.60083e-05	0.88562	3.27383e-05	0.981251	6.61538e-05	NA	NA
SIDT2	7.1697e-05	0.0027745	-3.97058	Brain_Substantia_nigra	1.10278e-05	0.00170832	-4.39597	Brain_Hippocampus	2.93074e-06	0.000616585	4.67562	NA	NA	NA	1	1	1	0	3	-0.233478	-4.83948	0.870476	5.20122	0.26077	-5.00388	NA	NA	0.81539	1.3018e-06	0.38404	1.97983e-07	0.79427	5.61883e-07	NA	NA	0.915295	7.60083e-05	0.88562	3.27383e-05	0.981459	8.01607e-05	NA	NA
SIDT2	7.1697e-05	0.0027745	-3.97058	Brain_Substantia_nigra	1.10278e-05	0.00170832	-4.39597	Brain_Nucleus_accumbens_basal_ganglia	2.93074e-06	0.000505016	4.67562	NA	NA	NA	1	1	1	0	3	-0.233478	-4.83948	0.870476	5.20122	0.26077	-5.00388	NA	NA	0.81539	1.3018e-06	0.38404	1.97983e-07	0.79427	5.61883e-07	NA	NA	0.915295	7.60083e-05	0.88562	3.27383e-05	0.97768	6.67054e-05	NA	NA
SIDT2	7.1697e-05	0.0027745	-3.97058	Brain_Substantia_nigra	1.10278e-05	0.00170832	-4.39597	Brain_Putamen_basal_ganglia	2.93074e-06	0.000640469	4.67562	NA	NA	NA	1	1	1	0	3	-0.233478	-4.83948	0.870476	5.20122	0.26077	-5.00388	NA	NA	0.81539	1.3018e-06	0.38404	1.97983e-07	0.79427	5.61883e-07	NA	NA	0.915295	7.60083e-05	0.88562	3.27383e-05	0.97887	7.30776e-05	NA	NA
SIDT2	7.1697e-05	0.0027745	-3.97058	Brain_Substantia_nigra	1.10278e-05	0.00170832	-4.39597	Brain_Spinal_cord_cervical_c-1	2.93074e-06	0.000539635	4.67562	NA	NA	NA	1	1	1	0	3	-0.233478	-4.83948	0.870476	5.20122	0.26077	-5.00388	NA	NA	0.81539	1.3018e-06	0.38404	1.97983e-07	0.79427	5.61883e-07	NA	NA	0.915295	7.60083e-05	0.88562	3.27383e-05	0.979203	7.57797e-05	NA	NA
SIDT2	7.1697e-05	0.0027745	-3.97058	Brain_Substantia_nigra	1.10278e-05	0.00170832	-4.39597	Brain_Substantia_nigra	3.36195e-06	0.000716544	-4.64737	NA	NA	NA	1	1	1	0	3	-0.233478	-4.83948	0.870476	5.20122	-0.836821	4.70988	NA	NA	0.81539	1.3018e-06	0.38404	1.97983e-07	0.402693	2.47859e-06	NA	NA	0.915295	7.60083e-05	0.88562	3.27383e-05	0.88994	0.000308448	NA	NA
SIDT2	7.1697e-05	0.0027745	-3.97058	Brain_Substantia_nigra	1.10278e-05	0.00170832	-4.39597	Breast_Mammary_Tissue	2.93074e-06	0.000466528	4.67562	NA	NA	NA	1	1	1	0	3	-0.233478	-4.83948	0.870476	5.20122	0.26077	-5.00388	NA	NA	0.81539	1.3018e-06	0.38404	1.97983e-07	0.79427	5.61883e-07	NA	NA	0.915295	7.60083e-05	0.88562	3.27383e-05	0.975335	6.22807e-05	NA	NA
SIDT2	7.1697e-05	0.0027745	-3.97058	Brain_Substantia_nigra	1.10278e-05	0.00170832	-4.39597	Cells_Cultured_fibroblasts	2.93074e-06	0.000481222	4.67562	NA	NA	NA	1	1	1	0	3	-0.233478	-4.83948	0.870476	5.20122	0.26077	-5.00388	NA	NA	0.81539	1.3018e-06	0.38404	1.97983e-07	0.79427	5.61883e-07	NA	NA	0.915295	7.60083e-05	0.88562	3.27383e-05	0.97681	6.32086e-05	NA	NA
SIDT2	7.1697e-05	0.0027745	-3.97058	Brain_Substantia_nigra	1.10278e-05	0.00170832	-4.39597	Cells_EBV-transformed_lymphocytes	2.93074e-06	0.00035255	4.67562	NA	NA	NA	1	1	1	0	3	-0.233478	-4.83948	0.870476	5.20122	0.26077	-5.00388	NA	NA	0.81539	1.3018e-06	0.38404	1.97983e-07	0.79427	5.61883e-07	NA	NA	0.915295	7.60083e-05	0.88562	3.27383e-05	0.975449	5.14158e-05	NA	NA
SIDT2	7.1697e-05	0.0027745	-3.97058	Brain_Substantia_nigra	1.10278e-05	0.00170832	-4.39597	Colon_Sigmoid	2.93074e-06	0.000460305	4.67562	NA	NA	NA	1	1	1	0	3	-0.233478	-4.83948	0.870476	5.20122	0.26077	-5.00388	NA	NA	0.81539	1.3018e-06	0.38404	1.97983e-07	0.79427	5.61883e-07	NA	NA	0.915295	7.60083e-05	0.88562	3.27383e-05	0.980643	6.06667e-05	NA	NA
SIDT2	7.1697e-05	0.0027745	-3.97058	Brain_Substantia_nigra	1.10278e-05	0.00170832	-4.39597	Colon_Transverse	2.93074e-06	0.000472715	4.67562	NA	NA	NA	1	1	1	0	3	-0.233478	-4.83948	0.870476	5.20122	0.26077	-5.00388	NA	NA	0.81539	1.3018e-06	0.38404	1.97983e-07	0.79427	5.61883e-07	NA	NA	0.915295	7.60083e-05	0.88562	3.27383e-05	0.979483	6.83351e-05	NA	NA
SIDT2	7.1697e-05	0.0027745	-3.97058	Brain_Substantia_nigra	1.10278e-05	0.00170832	-4.39597	Esophagus_Gastroesophageal_Junction	2.93074e-06	0.00048561	4.67562	NA	NA	NA	1	1	1	0	3	-0.233478	-4.83948	0.870476	5.20122	0.26077	-5.00388	NA	NA	0.81539	1.3018e-06	0.38404	1.97983e-07	0.79427	5.61883e-07	NA	NA	0.915295	7.60083e-05	0.88562	3.27383e-05	0.975428	5.8963e-05	NA	NA
SIDT2	7.1697e-05	0.0027745	-3.97058	Brain_Substantia_nigra	1.10278e-05	0.00170832	-4.39597	Esophagus_Mucosa	2.93074e-06	0.000517312	4.67562	NA	NA	NA	1	1	1	0	3	-0.233478	-4.83948	0.870476	5.20122	0.26077	-5.00388	NA	NA	0.81539	1.3018e-06	0.38404	1.97983e-07	0.79427	5.61883e-07	NA	NA	0.915295	7.60083e-05	0.88562	3.27383e-05	0.980787	5.95942e-05	NA	NA
SIDT2	7.1697e-05	0.0027745	-3.97058	Brain_Substantia_nigra	1.10278e-05	0.00170832	-4.39597	Esophagus_Muscularis	2.93074e-06	0.000442209	4.67562	NA	NA	NA	1	1	1	0	3	-0.233478	-4.83948	0.870476	5.20122	0.26077	-5.00388	NA	NA	0.81539	1.3018e-06	0.38404	1.97983e-07	0.79427	5.61883e-07	NA	NA	0.915295	7.60083e-05	0.88562	3.27383e-05	0.974477	5.90106e-05	NA	NA
SIDT2	7.1697e-05	0.0027745	-3.97058	Brain_Substantia_nigra	1.10278e-05	0.00170832	-4.39597	Heart_Atrial_Appendage	2.93074e-06	0.000527768	4.67562	NA	NA	NA	1	1	1	0	3	-0.233478	-4.83948	0.870476	5.20122	0.26077	-5.00388	NA	NA	0.81539	1.3018e-06	0.38404	1.97983e-07	0.79427	5.61883e-07	NA	NA	0.915295	7.60083e-05	0.88562	3.27383e-05	0.977933	6.5183e-05	NA	NA
SIDT2	7.1697e-05	0.0027745	-3.97058	Brain_Substantia_nigra	1.10278e-05	0.00170832	-4.39597	Heart_Left_Ventricle	2.93074e-06	0.000503369	4.67562	NA	NA	NA	1	1	1	0	3	-0.233478	-4.83948	0.870476	5.20122	0.26077	-5.00388	NA	NA	0.81539	1.3018e-06	0.38404	1.97983e-07	0.79427	5.61883e-07	NA	NA	0.915295	7.60083e-05	0.88562	3.27383e-05	0.973721	6.77025e-05	NA	NA
SIDT2	7.1697e-05	0.0027745	-3.97058	Brain_Substantia_nigra	1.10278e-05	0.00170832	-4.39597	Kidney_Cortex	2.93074e-06	0.000521671	-4.67562	NA	NA	NA	1	1	1	0	3	-0.233478	-4.83948	0.870476	5.20122	-0.26077	5.00388	NA	NA	0.81539	1.3018e-06	0.38404	1.97983e-07	0.79427	5.61883e-07	NA	NA	0.915295	7.60083e-05	0.88562	3.27383e-05	0.982686	8.1315e-05	NA	NA
SIDT2	7.1697e-05	0.0027745	-3.97058	Brain_Substantia_nigra	1.10278e-05	0.00170832	-4.39597	Liver	8.5046e-05	0.00655774	-3.92972	NA	NA	NA	1	1	1	0	3	-0.233478	-4.83948	0.870476	5.20122	-1.03884	3.83132	NA	NA	0.81539	1.3018e-06	0.38404	1.97983e-07	0.298877	0.000127459	NA	NA	0.915295	7.60083e-05	0.88562	3.27383e-05	0.854945	0.00643418	NA	NA
SIDT2	7.1697e-05	0.0027745	-3.97058	Brain_Substantia_nigra	1.10278e-05	0.00170832	-4.39597	Lung	2.93074e-06	0.000438838	4.67562	NA	NA	NA	1	1	1	0	3	-0.233478	-4.83948	0.870476	5.20122	0.26077	-5.00388	NA	NA	0.81539	1.3018e-06	0.38404	1.97983e-07	0.79427	5.61883e-07	NA	NA	0.915295	7.60083e-05	0.88562	3.27383e-05	0.972245	6.45378e-05	NA	NA
SIDT2	7.1697e-05	0.0027745	-3.97058	Brain_Substantia_nigra	1.10278e-05	0.00170832	-4.39597	Minor_Salivary_Gland	2.93074e-06	0.000432041	4.67562	NA	NA	NA	1	1	1	0	3	-0.233478	-4.83948	0.870476	5.20122	0.26077	-5.00388	NA	NA	0.81539	1.3018e-06	0.38404	1.97983e-07	0.79427	5.61883e-07	NA	NA	0.915295	7.60083e-05	0.88562	3.27383e-05	0.976705	6.2918e-05	NA	NA
SIDT2	7.1697e-05	0.0027745	-3.97058	Brain_Substantia_nigra	1.10278e-05	0.00170832	-4.39597	Muscle_Skeletal	2.93074e-06	0.00045959	4.67562	NA	NA	NA	1	1	1	0	3	-0.233478	-4.83948	0.870476	5.20122	0.26077	-5.00388	NA	NA	0.81539	1.3018e-06	0.38404	1.97983e-07	0.79427	5.61883e-07	NA	NA	0.915295	7.60083e-05	0.88562	3.27383e-05	0.978742	6.59536e-05	NA	NA
SIDT2	7.1697e-05	0.0027745	-3.97058	Brain_Substantia_nigra	1.10278e-05	0.00170832	-4.39597	Nerve_Tibial	3.44955e-06	0.00053623	-4.64206	NA	NA	NA	1	1	1	0	3	-0.233478	-4.83948	0.870476	5.20122	-0.203842	4.97827	NA	NA	0.81539	1.3018e-06	0.38404	1.97983e-07	0.838477	6.41567e-07	NA	NA	0.915295	7.60083e-05	0.88562	3.27383e-05	0.980063	7.21475e-05	NA	NA
SIDT2	7.1697e-05	0.0027745	-3.97058	Brain_Substantia_nigra	1.10278e-05	0.00170832	-4.39597	Ovary	2.93074e-06	0.000507971	4.67562	NA	NA	NA	1	1	1	0	3	-0.233478	-4.83948	0.870476	5.20122	0.26077	-5.00388	NA	NA	0.81539	1.3018e-06	0.38404	1.97983e-07	0.79427	5.61883e-07	NA	NA	0.915295	7.60083e-05	0.88562	3.27383e-05	0.979079	6.38199e-05	NA	NA
SIDT2	7.1697e-05	0.0027745	-3.97058	Brain_Substantia_nigra	1.10278e-05	0.00170832	-4.39597	Pituitary	2.93074e-06	0.000518145	4.67562	NA	NA	NA	1	1	1	0	3	-0.233478	-4.83948	0.870476	5.20122	0.26077	-5.00388	NA	NA	0.81539	1.3018e-06	0.38404	1.97983e-07	0.79427	5.61883e-07	NA	NA	0.915295	7.60083e-05	0.88562	3.27383e-05	0.977703	6.46358e-05	NA	NA
SIDT2	7.1697e-05	0.0027745	-3.97058	Brain_Substantia_nigra	1.10278e-05	0.00170832	-4.39597	Prostate	2.93074e-06	0.000456955	4.67562	NA	NA	NA	1	1	1	0	3	-0.233478	-4.83948	0.870476	5.20122	0.26077	-5.00388	NA	NA	0.81539	1.3018e-06	0.38404	1.97983e-07	0.79427	5.61883e-07	NA	NA	0.915295	7.60083e-05	0.88562	3.27383e-05	0.979776	6.47273e-05	NA	NA
SIDT2	7.1697e-05	0.0027745	-3.97058	Brain_Substantia_nigra	1.10278e-05	0.00170832	-4.39597	Skin_Not_Sun_Exposed_Suprapubic	2.93074e-06	0.000533642	4.67562	NA	NA	NA	1	1	1	0	3	-0.233478	-4.83948	0.870476	5.20122	0.26077	-5.00388	NA	NA	0.81539	1.3018e-06	0.38404	1.97983e-07	0.79427	5.61883e-07	NA	NA	0.915295	7.60083e-05	0.88562	3.27383e-05	0.979326	6.07961e-05	NA	NA
SIDT2	7.1697e-05	0.0027745	-3.97058	Brain_Substantia_nigra	1.10278e-05	0.00170832	-4.39597	Skin_Sun_Exposed_Lower_leg	2.93074e-06	0.000464046	4.67562	NA	NA	NA	1	1	1	0	3	-0.233478	-4.83948	0.870476	5.20122	0.26077	-5.00388	NA	NA	0.81539	1.3018e-06	0.38404	1.97983e-07	0.79427	5.61883e-07	NA	NA	0.915295	7.60083e-05	0.88562	3.27383e-05	0.980057	6.01839e-05	NA	NA
SIDT2	7.1697e-05	0.0027745	-3.97058	Brain_Substantia_nigra	1.10278e-05	0.00170832	-4.39597	Small_Intestine_Terminal_Ileum	1.19108e-06	0.000227411	4.85712	NA	NA	NA	1	1	1	0	3	-0.233478	-4.83948	0.870476	5.20122	0.607027	-5.04463	NA	NA	0.81539	1.3018e-06	0.38404	1.97983e-07	0.543833	4.54399e-07	NA	NA	0.915295	7.60083e-05	0.88562	3.27383e-05	0.932254	5.14918e-05	NA	NA
SIDT2	7.1697e-05	0.0027745	-3.97058	Brain_Substantia_nigra	1.10278e-05	0.00170832	-4.39597	Spleen	3.44955e-06	0.000541876	-4.64206	NA	NA	NA	1	1	1	0	3	-0.233478	-4.83948	0.870476	5.20122	-0.246642	4.97827	NA	NA	0.81539	1.3018e-06	0.38404	1.97983e-07	0.805185	6.41567e-07	NA	NA	0.915295	7.60083e-05	0.88562	3.27383e-05	0.978936	6.59674e-05	NA	NA
SIDT2	7.1697e-05	0.0027745	-3.97058	Brain_Substantia_nigra	1.10278e-05	0.00170832	-4.39597	Stomach	2.93074e-06	0.000524047	4.67562	NA	NA	NA	1	1	1	0	3	-0.233478	-4.83948	0.870476	5.20122	0.26077	-5.00388	NA	NA	0.81539	1.3018e-06	0.38404	1.97983e-07	0.79427	5.61883e-07	NA	NA	0.915295	7.60083e-05	0.88562	3.27383e-05	0.978814	6.62159e-05	NA	NA
SIDT2	7.1697e-05	0.0027745	-3.97058	Brain_Substantia_nigra	1.10278e-05	0.00170832	-4.39597	Testis	6.90134e-07	0.000157008	-4.96412	NA	NA	NA	1	1	1	0	3	-0.233478	-4.83948	0.870476	5.20122	-0.679072	5.12897	NA	NA	0.81539	1.3018e-06	0.38404	1.97983e-07	0.497092	2.91327e-07	NA	NA	0.915295	7.60083e-05	0.88562	3.27383e-05	0.92506	4.17179e-05	NA	NA
SIDT2	7.1697e-05	0.0027745	-3.97058	Brain_Substantia_nigra	1.10278e-05	0.00170832	-4.39597	Thyroid	9.33909e-07	0.000176182	4.90508	NA	NA	NA	1	1	1	0	3	-0.233478	-4.83948	0.870476	5.20122	0.662851	-5.07169	NA	NA	0.81539	1.3018e-06	0.38404	1.97983e-07	0.507426	3.94302e-07	NA	NA	0.915295	7.60083e-05	0.88562	3.27383e-05	0.919487	4.57986e-05	NA	NA
SIDT2	7.1697e-05	0.0027745	-3.97058	Brain_Substantia_nigra	1.10278e-05	0.00170832	-4.39597	Uterus	2.93074e-06	0.000521817	4.67562	NA	NA	NA	1	1	1	0	3	-0.233478	-4.83948	0.870476	5.20122	0.26077	-5.00388	NA	NA	0.81539	1.3018e-06	0.38404	1.97983e-07	0.79427	5.61883e-07	NA	NA	0.915295	7.60083e-05	0.88562	3.27383e-05	0.976898	6.35513e-05	NA	NA
SIDT2	7.1697e-05	0.0027745	-3.97058	Brain_Substantia_nigra	1.10278e-05	0.00170832	-4.39597	Vagina	2.93074e-06	0.000499302	4.67562	NA	NA	NA	1	1	1	0	3	-0.233478	-4.83948	0.870476	5.20122	0.26077	-5.00388	NA	NA	0.81539	1.3018e-06	0.38404	1.97983e-07	0.79427	5.61883e-07	NA	NA	0.915295	7.60083e-05	0.88562	3.27383e-05	0.981256	6.62e-05	NA	NA
SIDT2	7.1697e-05	0.0027745	-3.97058	Brain_Substantia_nigra	1.10278e-05	0.00170832	-4.39597	Whole_Blood	3.44955e-06	0.000534879	-4.64206	NA	NA	NA	1	1	1	0	3	-0.233478	-4.83948	0.870476	5.20122	-0.177611	4.97827	NA	NA	0.81539	1.3018e-06	0.38404	1.97983e-07	0.859029	6.41567e-07	NA	NA	0.915295	7.60083e-05	0.88562	3.27383e-05	0.987675	6.64229e-05	NA	NA
SIDT2	7.1697e-05	0.0027745	-3.97058	Brain_Substantia_nigra	1.10278e-05	0.00170832	-4.39597	smultixcan	2.66283e-06	0.000393507	3.42933	NA	NA	NA	1	1	1	0	3	-0.233478	-4.83948	0.870476	5.20122	0.755822	-3.41229	NA	NA	0.81539	1.3018e-06	0.38404	1.97983e-07	0.612656	7.30181e-07	NA	NA	0.915295	7.60083e-05	0.88562	3.27383e-05	0.943576	7.66671e-05	NA	NA
SIDT2	7.1697e-05	0.0027745	-3.97058	Esophagus_Gastroesophageal_Junction	2.37818e-06	0.000414184	-4.7183	Adipose_Visceral_Omentum	3.44955e-06	0.000554693	-4.64206	NA	NA	NA	1	1	1	0	3	-0.233478	-4.83948	0.525941	1.66684	-0.203513	4.97827	NA	NA	0.81539	1.3018e-06	0.598929	0.0955462	0.838734	6.41567e-07	NA	NA	0.915295	7.60083e-05	0.949244	0.415564	0.983421	6.88851e-05	NA	NA
SIDT2	7.1697e-05	0.0027745	-3.97058	Esophagus_Gastroesophageal_Junction	2.37818e-06	0.000414184	-4.7183	Adrenal_Gland	2.93074e-06	0.000489239	4.67562	NA	NA	NA	1	1	1	0	3	-0.233478	-4.83948	0.525941	1.66684	0.26077	-5.00388	NA	NA	0.81539	1.3018e-06	0.598929	0.0955462	0.79427	5.61883e-07	NA	NA	0.915295	7.60083e-05	0.949244	0.415564	0.979382	6.37548e-05	NA	NA
SIDT2	7.1697e-05	0.0027745	-3.97058	Esophagus_Gastroesophageal_Junction	2.37818e-06	0.000414184	-4.7183	Artery_Aorta	2.93074e-06	0.00046952	4.67562	NA	NA	NA	1	1	1	0	3	-0.233478	-4.83948	0.525941	1.66684	0.26077	-5.00388	NA	NA	0.81539	1.3018e-06	0.598929	0.0955462	0.79427	5.61883e-07	NA	NA	0.915295	7.60083e-05	0.949244	0.415564	0.975965	5.93018e-05	NA	NA
SIDT2	7.1697e-05	0.0027745	-3.97058	Esophagus_Gastroesophageal_Junction	2.37818e-06	0.000414184	-4.7183	Artery_Tibial	2.93074e-06	0.000469589	4.67562	NA	NA	NA	1	1	1	0	3	-0.233478	-4.83948	0.525941	1.66684	0.26077	-5.00388	NA	NA	0.81539	1.3018e-06	0.598929	0.0955462	0.79427	5.61883e-07	NA	NA	0.915295	7.60083e-05	0.949244	0.415564	0.974376	6.03243e-05	NA	NA
SIDT2	7.1697e-05	0.0027745	-3.97058	Esophagus_Gastroesophageal_Junction	2.37818e-06	0.000414184	-4.7183	Brain_Amygdala	2.93074e-06	0.00059775	4.67562	NA	NA	NA	1	1	1	0	3	-0.233478	-4.83948	0.525941	1.66684	0.26077	-5.00388	NA	NA	0.81539	1.3018e-06	0.598929	0.0955462	0.79427	5.61883e-07	NA	NA	0.915295	7.60083e-05	0.949244	0.415564	0.980134	7.61089e-05	NA	NA
SIDT2	7.1697e-05	0.0027745	-3.97058	Esophagus_Gastroesophageal_Junction	2.37818e-06	0.000414184	-4.7183	Brain_Anterior_cingulate_cortex_BA24	5.14702e-07	0.000121224	-5.02075	NA	NA	NA	1	1	1	0	3	-0.233478	-4.83948	0.525941	1.66684	-0.839862	5.1176	NA	NA	0.81539	1.3018e-06	0.598929	0.0955462	0.400986	3.09451e-07	NA	NA	0.915295	7.60083e-05	0.949244	0.415564	0.894269	3.9775e-05	NA	NA
SIDT2	7.1697e-05	0.0027745	-3.97058	Esophagus_Gastroesophageal_Junction	2.37818e-06	0.000414184	-4.7183	Brain_Caudate_basal_ganglia	2.87687e-06	0.000530858	-4.67942	NA	NA	NA	1	1	1	0	3	-0.233478	-4.83948	0.525941	1.66684	-0.857424	4.73559	NA	NA	0.81539	1.3018e-06	0.598929	0.0955462	0.39121	2.18415e-06	NA	NA	0.915295	7.60083e-05	0.949244	0.415564	0.883339	0.000218642	NA	NA
SIDT2	7.1697e-05	0.0027745	-3.97058	Esophagus_Gastroesophageal_Junction	2.37818e-06	0.000414184	-4.7183	Brain_Cerebellar_Hemisphere	1.45736e-06	0.000243846	-4.817	NA	NA	NA	1	1	1	0	3	-0.233478	-4.83948	0.525941	1.66684	-0.768162	4.92709	NA	NA	0.81539	1.3018e-06	0.598929	0.0955462	0.442391	8.34626e-07	NA	NA	0.915295	7.60083e-05	0.949244	0.415564	0.895822	8.06487e-05	NA	NA
SIDT2	7.1697e-05	0.0027745	-3.97058	Esophagus_Gastroesophageal_Junction	2.37818e-06	0.000414184	-4.7183	Brain_Cerebellum	1.15736e-06	0.00019781	-4.8628	NA	NA	NA	1	1	1	0	3	-0.233478	-4.83948	0.525941	1.66684	-0.798165	4.96358	NA	NA	0.81539	1.3018e-06	0.598929	0.0955462	0.424775	6.9206e-07	NA	NA	0.915295	7.60083e-05	0.949244	0.415564	0.895246	7.18224e-05	NA	NA
SIDT2	7.1697e-05	0.0027745	-3.97058	Esophagus_Gastroesophageal_Junction	2.37818e-06	0.000414184	-4.7183	Brain_Frontal_Cortex_BA9	2.93074e-06	0.000548048	-4.67562	NA	NA	NA	1	1	1	0	3	-0.233478	-4.83948	0.525941	1.66684	-0.26077	5.00388	NA	NA	0.81539	1.3018e-06	0.598929	0.0955462	0.79427	5.61883e-07	NA	NA	0.915295	7.60083e-05	0.949244	0.415564	0.981251	6.61538e-05	NA	NA
SIDT2	7.1697e-05	0.0027745	-3.97058	Esophagus_Gastroesophageal_Junction	2.37818e-06	0.000414184	-4.7183	Brain_Hippocampus	2.93074e-06	0.000616585	4.67562	NA	NA	NA	1	1	1	0	3	-0.233478	-4.83948	0.525941	1.66684	0.26077	-5.00388	NA	NA	0.81539	1.3018e-06	0.598929	0.0955462	0.79427	5.61883e-07	NA	NA	0.915295	7.60083e-05	0.949244	0.415564	0.981459	8.01607e-05	NA	NA
SIDT2	7.1697e-05	0.0027745	-3.97058	Esophagus_Gastroesophageal_Junction	2.37818e-06	0.000414184	-4.7183	Brain_Nucleus_accumbens_basal_ganglia	2.93074e-06	0.000505016	4.67562	NA	NA	NA	1	1	1	0	3	-0.233478	-4.83948	0.525941	1.66684	0.26077	-5.00388	NA	NA	0.81539	1.3018e-06	0.598929	0.0955462	0.79427	5.61883e-07	NA	NA	0.915295	7.60083e-05	0.949244	0.415564	0.97768	6.67054e-05	NA	NA
SIDT2	7.1697e-05	0.0027745	-3.97058	Esophagus_Gastroesophageal_Junction	2.37818e-06	0.000414184	-4.7183	Brain_Putamen_basal_ganglia	2.93074e-06	0.000640469	4.67562	NA	NA	NA	1	1	1	0	3	-0.233478	-4.83948	0.525941	1.66684	0.26077	-5.00388	NA	NA	0.81539	1.3018e-06	0.598929	0.0955462	0.79427	5.61883e-07	NA	NA	0.915295	7.60083e-05	0.949244	0.415564	0.97887	7.30776e-05	NA	NA
SIDT2	7.1697e-05	0.0027745	-3.97058	Esophagus_Gastroesophageal_Junction	2.37818e-06	0.000414184	-4.7183	Brain_Spinal_cord_cervical_c-1	2.93074e-06	0.000539635	4.67562	NA	NA	NA	1	1	1	0	3	-0.233478	-4.83948	0.525941	1.66684	0.26077	-5.00388	NA	NA	0.81539	1.3018e-06	0.598929	0.0955462	0.79427	5.61883e-07	NA	NA	0.915295	7.60083e-05	0.949244	0.415564	0.979203	7.57797e-05	NA	NA
SIDT2	7.1697e-05	0.0027745	-3.97058	Esophagus_Gastroesophageal_Junction	2.37818e-06	0.000414184	-4.7183	Brain_Substantia_nigra	3.36195e-06	0.000716544	-4.64737	NA	NA	NA	1	1	1	0	3	-0.233478	-4.83948	0.525941	1.66684	-0.836821	4.70988	NA	NA	0.81539	1.3018e-06	0.598929	0.0955462	0.402693	2.47859e-06	NA	NA	0.915295	7.60083e-05	0.949244	0.415564	0.88994	0.000308448	NA	NA
SIDT2	7.1697e-05	0.0027745	-3.97058	Esophagus_Gastroesophageal_Junction	2.37818e-06	0.000414184	-4.7183	Breast_Mammary_Tissue	2.93074e-06	0.000466528	4.67562	NA	NA	NA	1	1	1	0	3	-0.233478	-4.83948	0.525941	1.66684	0.26077	-5.00388	NA	NA	0.81539	1.3018e-06	0.598929	0.0955462	0.79427	5.61883e-07	NA	NA	0.915295	7.60083e-05	0.949244	0.415564	0.975335	6.22807e-05	NA	NA
SIDT2	7.1697e-05	0.0027745	-3.97058	Esophagus_Gastroesophageal_Junction	2.37818e-06	0.000414184	-4.7183	Cells_Cultured_fibroblasts	2.93074e-06	0.000481222	4.67562	NA	NA	NA	1	1	1	0	3	-0.233478	-4.83948	0.525941	1.66684	0.26077	-5.00388	NA	NA	0.81539	1.3018e-06	0.598929	0.0955462	0.79427	5.61883e-07	NA	NA	0.915295	7.60083e-05	0.949244	0.415564	0.97681	6.32086e-05	NA	NA
SIDT2	7.1697e-05	0.0027745	-3.97058	Esophagus_Gastroesophageal_Junction	2.37818e-06	0.000414184	-4.7183	Cells_EBV-transformed_lymphocytes	2.93074e-06	0.00035255	4.67562	NA	NA	NA	1	1	1	0	3	-0.233478	-4.83948	0.525941	1.66684	0.26077	-5.00388	NA	NA	0.81539	1.3018e-06	0.598929	0.0955462	0.79427	5.61883e-07	NA	NA	0.915295	7.60083e-05	0.949244	0.415564	0.975449	5.14158e-05	NA	NA
SIDT2	7.1697e-05	0.0027745	-3.97058	Esophagus_Gastroesophageal_Junction	2.37818e-06	0.000414184	-4.7183	Colon_Sigmoid	2.93074e-06	0.000460305	4.67562	NA	NA	NA	1	1	1	0	3	-0.233478	-4.83948	0.525941	1.66684	0.26077	-5.00388	NA	NA	0.81539	1.3018e-06	0.598929	0.0955462	0.79427	5.61883e-07	NA	NA	0.915295	7.60083e-05	0.949244	0.415564	0.980643	6.06667e-05	NA	NA
SIDT2	7.1697e-05	0.0027745	-3.97058	Esophagus_Gastroesophageal_Junction	2.37818e-06	0.000414184	-4.7183	Colon_Transverse	2.93074e-06	0.000472715	4.67562	NA	NA	NA	1	1	1	0	3	-0.233478	-4.83948	0.525941	1.66684	0.26077	-5.00388	NA	NA	0.81539	1.3018e-06	0.598929	0.0955462	0.79427	5.61883e-07	NA	NA	0.915295	7.60083e-05	0.949244	0.415564	0.979483	6.83351e-05	NA	NA
SIDT2	7.1697e-05	0.0027745	-3.97058	Esophagus_Gastroesophageal_Junction	2.37818e-06	0.000414184	-4.7183	Esophagus_Gastroesophageal_Junction	2.93074e-06	0.00048561	4.67562	NA	NA	NA	1	1	1	0	3	-0.233478	-4.83948	0.525941	1.66684	0.26077	-5.00388	NA	NA	0.81539	1.3018e-06	0.598929	0.0955462	0.79427	5.61883e-07	NA	NA	0.915295	7.60083e-05	0.949244	0.415564	0.975428	5.8963e-05	NA	NA
SIDT2	7.1697e-05	0.0027745	-3.97058	Esophagus_Gastroesophageal_Junction	2.37818e-06	0.000414184	-4.7183	Esophagus_Mucosa	2.93074e-06	0.000517312	4.67562	NA	NA	NA	1	1	1	0	3	-0.233478	-4.83948	0.525941	1.66684	0.26077	-5.00388	NA	NA	0.81539	1.3018e-06	0.598929	0.0955462	0.79427	5.61883e-07	NA	NA	0.915295	7.60083e-05	0.949244	0.415564	0.980787	5.95942e-05	NA	NA
SIDT2	7.1697e-05	0.0027745	-3.97058	Esophagus_Gastroesophageal_Junction	2.37818e-06	0.000414184	-4.7183	Esophagus_Muscularis	2.93074e-06	0.000442209	4.67562	NA	NA	NA	1	1	1	0	3	-0.233478	-4.83948	0.525941	1.66684	0.26077	-5.00388	NA	NA	0.81539	1.3018e-06	0.598929	0.0955462	0.79427	5.61883e-07	NA	NA	0.915295	7.60083e-05	0.949244	0.415564	0.974477	5.90106e-05	NA	NA
SIDT2	7.1697e-05	0.0027745	-3.97058	Esophagus_Gastroesophageal_Junction	2.37818e-06	0.000414184	-4.7183	Heart_Atrial_Appendage	2.93074e-06	0.000527768	4.67562	NA	NA	NA	1	1	1	0	3	-0.233478	-4.83948	0.525941	1.66684	0.26077	-5.00388	NA	NA	0.81539	1.3018e-06	0.598929	0.0955462	0.79427	5.61883e-07	NA	NA	0.915295	7.60083e-05	0.949244	0.415564	0.977933	6.5183e-05	NA	NA
SIDT2	7.1697e-05	0.0027745	-3.97058	Esophagus_Gastroesophageal_Junction	2.37818e-06	0.000414184	-4.7183	Heart_Left_Ventricle	2.93074e-06	0.000503369	4.67562	NA	NA	NA	1	1	1	0	3	-0.233478	-4.83948	0.525941	1.66684	0.26077	-5.00388	NA	NA	0.81539	1.3018e-06	0.598929	0.0955462	0.79427	5.61883e-07	NA	NA	0.915295	7.60083e-05	0.949244	0.415564	0.973721	6.77025e-05	NA	NA
SIDT2	7.1697e-05	0.0027745	-3.97058	Esophagus_Gastroesophageal_Junction	2.37818e-06	0.000414184	-4.7183	Kidney_Cortex	2.93074e-06	0.000521671	-4.67562	NA	NA	NA	1	1	1	0	3	-0.233478	-4.83948	0.525941	1.66684	-0.26077	5.00388	NA	NA	0.81539	1.3018e-06	0.598929	0.0955462	0.79427	5.61883e-07	NA	NA	0.915295	7.60083e-05	0.949244	0.415564	0.982686	8.1315e-05	NA	NA
SIDT2	7.1697e-05	0.0027745	-3.97058	Esophagus_Gastroesophageal_Junction	2.37818e-06	0.000414184	-4.7183	Liver	8.5046e-05	0.00655774	-3.92972	NA	NA	NA	1	1	1	0	3	-0.233478	-4.83948	0.525941	1.66684	-1.03884	3.83132	NA	NA	0.81539	1.3018e-06	0.598929	0.0955462	0.298877	0.000127459	NA	NA	0.915295	7.60083e-05	0.949244	0.415564	0.854945	0.00643418	NA	NA
SIDT2	7.1697e-05	0.0027745	-3.97058	Esophagus_Gastroesophageal_Junction	2.37818e-06	0.000414184	-4.7183	Lung	2.93074e-06	0.000438838	4.67562	NA	NA	NA	1	1	1	0	3	-0.233478	-4.83948	0.525941	1.66684	0.26077	-5.00388	NA	NA	0.81539	1.3018e-06	0.598929	0.0955462	0.79427	5.61883e-07	NA	NA	0.915295	7.60083e-05	0.949244	0.415564	0.972245	6.45378e-05	NA	NA
SIDT2	7.1697e-05	0.0027745	-3.97058	Esophagus_Gastroesophageal_Junction	2.37818e-06	0.000414184	-4.7183	Minor_Salivary_Gland	2.93074e-06	0.000432041	4.67562	NA	NA	NA	1	1	1	0	3	-0.233478	-4.83948	0.525941	1.66684	0.26077	-5.00388	NA	NA	0.81539	1.3018e-06	0.598929	0.0955462	0.79427	5.61883e-07	NA	NA	0.915295	7.60083e-05	0.949244	0.415564	0.976705	6.2918e-05	NA	NA
SIDT2	7.1697e-05	0.0027745	-3.97058	Esophagus_Gastroesophageal_Junction	2.37818e-06	0.000414184	-4.7183	Muscle_Skeletal	2.93074e-06	0.00045959	4.67562	NA	NA	NA	1	1	1	0	3	-0.233478	-4.83948	0.525941	1.66684	0.26077	-5.00388	NA	NA	0.81539	1.3018e-06	0.598929	0.0955462	0.79427	5.61883e-07	NA	NA	0.915295	7.60083e-05	0.949244	0.415564	0.978742	6.59536e-05	NA	NA
SIDT2	7.1697e-05	0.0027745	-3.97058	Esophagus_Gastroesophageal_Junction	2.37818e-06	0.000414184	-4.7183	Nerve_Tibial	3.44955e-06	0.00053623	-4.64206	NA	NA	NA	1	1	1	0	3	-0.233478	-4.83948	0.525941	1.66684	-0.203842	4.97827	NA	NA	0.81539	1.3018e-06	0.598929	0.0955462	0.838477	6.41567e-07	NA	NA	0.915295	7.60083e-05	0.949244	0.415564	0.980063	7.21475e-05	NA	NA
SIDT2	7.1697e-05	0.0027745	-3.97058	Esophagus_Gastroesophageal_Junction	2.37818e-06	0.000414184	-4.7183	Ovary	2.93074e-06	0.000507971	4.67562	NA	NA	NA	1	1	1	0	3	-0.233478	-4.83948	0.525941	1.66684	0.26077	-5.00388	NA	NA	0.81539	1.3018e-06	0.598929	0.0955462	0.79427	5.61883e-07	NA	NA	0.915295	7.60083e-05	0.949244	0.415564	0.979079	6.38199e-05	NA	NA
SIDT2	7.1697e-05	0.0027745	-3.97058	Esophagus_Gastroesophageal_Junction	2.37818e-06	0.000414184	-4.7183	Pituitary	2.93074e-06	0.000518145	4.67562	NA	NA	NA	1	1	1	0	3	-0.233478	-4.83948	0.525941	1.66684	0.26077	-5.00388	NA	NA	0.81539	1.3018e-06	0.598929	0.0955462	0.79427	5.61883e-07	NA	NA	0.915295	7.60083e-05	0.949244	0.415564	0.977703	6.46358e-05	NA	NA
SIDT2	7.1697e-05	0.0027745	-3.97058	Esophagus_Gastroesophageal_Junction	2.37818e-06	0.000414184	-4.7183	Prostate	2.93074e-06	0.000456955	4.67562	NA	NA	NA	1	1	1	0	3	-0.233478	-4.83948	0.525941	1.66684	0.26077	-5.00388	NA	NA	0.81539	1.3018e-06	0.598929	0.0955462	0.79427	5.61883e-07	NA	NA	0.915295	7.60083e-05	0.949244	0.415564	0.979776	6.47273e-05	NA	NA
SIDT2	7.1697e-05	0.0027745	-3.97058	Esophagus_Gastroesophageal_Junction	2.37818e-06	0.000414184	-4.7183	Skin_Not_Sun_Exposed_Suprapubic	2.93074e-06	0.000533642	4.67562	NA	NA	NA	1	1	1	0	3	-0.233478	-4.83948	0.525941	1.66684	0.26077	-5.00388	NA	NA	0.81539	1.3018e-06	0.598929	0.0955462	0.79427	5.61883e-07	NA	NA	0.915295	7.60083e-05	0.949244	0.415564	0.979326	6.07961e-05	NA	NA
SIDT2	7.1697e-05	0.0027745	-3.97058	Esophagus_Gastroesophageal_Junction	2.37818e-06	0.000414184	-4.7183	Skin_Sun_Exposed_Lower_leg	2.93074e-06	0.000464046	4.67562	NA	NA	NA	1	1	1	0	3	-0.233478	-4.83948	0.525941	1.66684	0.26077	-5.00388	NA	NA	0.81539	1.3018e-06	0.598929	0.0955462	0.79427	5.61883e-07	NA	NA	0.915295	7.60083e-05	0.949244	0.415564	0.980057	6.01839e-05	NA	NA
SIDT2	7.1697e-05	0.0027745	-3.97058	Esophagus_Gastroesophageal_Junction	2.37818e-06	0.000414184	-4.7183	Small_Intestine_Terminal_Ileum	1.19108e-06	0.000227411	4.85712	NA	NA	NA	1	1	1	0	3	-0.233478	-4.83948	0.525941	1.66684	0.607027	-5.04463	NA	NA	0.81539	1.3018e-06	0.598929	0.0955462	0.543833	4.54399e-07	NA	NA	0.915295	7.60083e-05	0.949244	0.415564	0.932254	5.14918e-05	NA	NA
SIDT2	7.1697e-05	0.0027745	-3.97058	Esophagus_Gastroesophageal_Junction	2.37818e-06	0.000414184	-4.7183	Spleen	3.44955e-06	0.000541876	-4.64206	NA	NA	NA	1	1	1	0	3	-0.233478	-4.83948	0.525941	1.66684	-0.246642	4.97827	NA	NA	0.81539	1.3018e-06	0.598929	0.0955462	0.805185	6.41567e-07	NA	NA	0.915295	7.60083e-05	0.949244	0.415564	0.978936	6.59674e-05	NA	NA
SIDT2	7.1697e-05	0.0027745	-3.97058	Esophagus_Gastroesophageal_Junction	2.37818e-06	0.000414184	-4.7183	Stomach	2.93074e-06	0.000524047	4.67562	NA	NA	NA	1	1	1	0	3	-0.233478	-4.83948	0.525941	1.66684	0.26077	-5.00388	NA	NA	0.81539	1.3018e-06	0.598929	0.0955462	0.79427	5.61883e-07	NA	NA	0.915295	7.60083e-05	0.949244	0.415564	0.978814	6.62159e-05	NA	NA
SIDT2	7.1697e-05	0.0027745	-3.97058	Esophagus_Gastroesophageal_Junction	2.37818e-06	0.000414184	-4.7183	Testis	6.90134e-07	0.000157008	-4.96412	NA	NA	NA	1	1	1	0	3	-0.233478	-4.83948	0.525941	1.66684	-0.679072	5.12897	NA	NA	0.81539	1.3018e-06	0.598929	0.0955462	0.497092	2.91327e-07	NA	NA	0.915295	7.60083e-05	0.949244	0.415564	0.92506	4.17179e-05	NA	NA
SIDT2	7.1697e-05	0.0027745	-3.97058	Esophagus_Gastroesophageal_Junction	2.37818e-06	0.000414184	-4.7183	Thyroid	9.33909e-07	0.000176182	4.90508	NA	NA	NA	1	1	1	0	3	-0.233478	-4.83948	0.525941	1.66684	0.662851	-5.07169	NA	NA	0.81539	1.3018e-06	0.598929	0.0955462	0.507426	3.94302e-07	NA	NA	0.915295	7.60083e-05	0.949244	0.415564	0.919487	4.57986e-05	NA	NA
SIDT2	7.1697e-05	0.0027745	-3.97058	Esophagus_Gastroesophageal_Junction	2.37818e-06	0.000414184	-4.7183	Uterus	2.93074e-06	0.000521817	4.67562	NA	NA	NA	1	1	1	0	3	-0.233478	-4.83948	0.525941	1.66684	0.26077	-5.00388	NA	NA	0.81539	1.3018e-06	0.598929	0.0955462	0.79427	5.61883e-07	NA	NA	0.915295	7.60083e-05	0.949244	0.415564	0.976898	6.35513e-05	NA	NA
SIDT2	7.1697e-05	0.0027745	-3.97058	Esophagus_Gastroesophageal_Junction	2.37818e-06	0.000414184	-4.7183	Vagina	2.93074e-06	0.000499302	4.67562	NA	NA	NA	1	1	1	0	3	-0.233478	-4.83948	0.525941	1.66684	0.26077	-5.00388	NA	NA	0.81539	1.3018e-06	0.598929	0.0955462	0.79427	5.61883e-07	NA	NA	0.915295	7.60083e-05	0.949244	0.415564	0.981256	6.62e-05	NA	NA
SIDT2	7.1697e-05	0.0027745	-3.97058	Esophagus_Gastroesophageal_Junction	2.37818e-06	0.000414184	-4.7183	Whole_Blood	3.44955e-06	0.000534879	-4.64206	NA	NA	NA	1	1	1	0	3	-0.233478	-4.83948	0.525941	1.66684	-0.177611	4.97827	NA	NA	0.81539	1.3018e-06	0.598929	0.0955462	0.859029	6.41567e-07	NA	NA	0.915295	7.60083e-05	0.949244	0.415564	0.987675	6.64229e-05	NA	NA
SIDT2	7.1697e-05	0.0027745	-3.97058	Esophagus_Gastroesophageal_Junction	2.37818e-06	0.000414184	-4.7183	smultixcan	2.66283e-06	0.000393507	3.42933	NA	NA	NA	1	1	1	0	3	-0.233478	-4.83948	0.525941	1.66684	0.755822	-3.41229	NA	NA	0.81539	1.3018e-06	0.598929	0.0955462	0.612656	7.30181e-07	NA	NA	0.915295	7.60083e-05	0.949244	0.415564	0.943576	7.66671e-05	NA	NA
SIDT2	7.1697e-05	0.0027745	-3.97058	Heart_Left_Ventricle	1.10278e-05	0.00147276	-4.39597	Adipose_Visceral_Omentum	3.44955e-06	0.000554693	-4.64206	NA	NA	NA	1	1	1	0	3	-0.233478	-4.83948	0.870476	5.20122	-0.203513	4.97827	NA	NA	0.81539	1.3018e-06	0.38404	1.97983e-07	0.838734	6.41567e-07	NA	NA	0.915295	7.60083e-05	0.897108	3.02042e-05	0.983421	6.88851e-05	NA	NA
SIDT2	7.1697e-05	0.0027745	-3.97058	Heart_Left_Ventricle	1.10278e-05	0.00147276	-4.39597	Adrenal_Gland	2.93074e-06	0.000489239	4.67562	NA	NA	NA	1	1	1	0	3	-0.233478	-4.83948	0.870476	5.20122	0.26077	-5.00388	NA	NA	0.81539	1.3018e-06	0.38404	1.97983e-07	0.79427	5.61883e-07	NA	NA	0.915295	7.60083e-05	0.897108	3.02042e-05	0.979382	6.37548e-05	NA	NA
SIDT2	7.1697e-05	0.0027745	-3.97058	Heart_Left_Ventricle	1.10278e-05	0.00147276	-4.39597	Artery_Aorta	2.93074e-06	0.00046952	4.67562	NA	NA	NA	1	1	1	0	3	-0.233478	-4.83948	0.870476	5.20122	0.26077	-5.00388	NA	NA	0.81539	1.3018e-06	0.38404	1.97983e-07	0.79427	5.61883e-07	NA	NA	0.915295	7.60083e-05	0.897108	3.02042e-05	0.975965	5.93018e-05	NA	NA
SIDT2	7.1697e-05	0.0027745	-3.97058	Heart_Left_Ventricle	1.10278e-05	0.00147276	-4.39597	Artery_Tibial	2.93074e-06	0.000469589	4.67562	NA	NA	NA	1	1	1	0	3	-0.233478	-4.83948	0.870476	5.20122	0.26077	-5.00388	NA	NA	0.81539	1.3018e-06	0.38404	1.97983e-07	0.79427	5.61883e-07	NA	NA	0.915295	7.60083e-05	0.897108	3.02042e-05	0.974376	6.03243e-05	NA	NA
SIDT2	7.1697e-05	0.0027745	-3.97058	Heart_Left_Ventricle	1.10278e-05	0.00147276	-4.39597	Brain_Amygdala	2.93074e-06	0.00059775	4.67562	NA	NA	NA	1	1	1	0	3	-0.233478	-4.83948	0.870476	5.20122	0.26077	-5.00388	NA	NA	0.81539	1.3018e-06	0.38404	1.97983e-07	0.79427	5.61883e-07	NA	NA	0.915295	7.60083e-05	0.897108	3.02042e-05	0.980134	7.61089e-05	NA	NA
SIDT2	7.1697e-05	0.0027745	-3.97058	Heart_Left_Ventricle	1.10278e-05	0.00147276	-4.39597	Brain_Anterior_cingulate_cortex_BA24	5.14702e-07	0.000121224	-5.02075	NA	NA	NA	1	1	1	0	3	-0.233478	-4.83948	0.870476	5.20122	-0.839862	5.1176	NA	NA	0.81539	1.3018e-06	0.38404	1.97983e-07	0.400986	3.09451e-07	NA	NA	0.915295	7.60083e-05	0.897108	3.02042e-05	0.894269	3.9775e-05	NA	NA
SIDT2	7.1697e-05	0.0027745	-3.97058	Heart_Left_Ventricle	1.10278e-05	0.00147276	-4.39597	Brain_Caudate_basal_ganglia	2.87687e-06	0.000530858	-4.67942	NA	NA	NA	1	1	1	0	3	-0.233478	-4.83948	0.870476	5.20122	-0.857424	4.73559	NA	NA	0.81539	1.3018e-06	0.38404	1.97983e-07	0.39121	2.18415e-06	NA	NA	0.915295	7.60083e-05	0.897108	3.02042e-05	0.883339	0.000218642	NA	NA
SIDT2	7.1697e-05	0.0027745	-3.97058	Heart_Left_Ventricle	1.10278e-05	0.00147276	-4.39597	Brain_Cerebellar_Hemisphere	1.45736e-06	0.000243846	-4.817	NA	NA	NA	1	1	1	0	3	-0.233478	-4.83948	0.870476	5.20122	-0.768162	4.92709	NA	NA	0.81539	1.3018e-06	0.38404	1.97983e-07	0.442391	8.34626e-07	NA	NA	0.915295	7.60083e-05	0.897108	3.02042e-05	0.895822	8.06487e-05	NA	NA
SIDT2	7.1697e-05	0.0027745	-3.97058	Heart_Left_Ventricle	1.10278e-05	0.00147276	-4.39597	Brain_Cerebellum	1.15736e-06	0.00019781	-4.8628	NA	NA	NA	1	1	1	0	3	-0.233478	-4.83948	0.870476	5.20122	-0.798165	4.96358	NA	NA	0.81539	1.3018e-06	0.38404	1.97983e-07	0.424775	6.9206e-07	NA	NA	0.915295	7.60083e-05	0.897108	3.02042e-05	0.895246	7.18224e-05	NA	NA
SIDT2	7.1697e-05	0.0027745	-3.97058	Heart_Left_Ventricle	1.10278e-05	0.00147276	-4.39597	Brain_Frontal_Cortex_BA9	2.93074e-06	0.000548048	-4.67562	NA	NA	NA	1	1	1	0	3	-0.233478	-4.83948	0.870476	5.20122	-0.26077	5.00388	NA	NA	0.81539	1.3018e-06	0.38404	1.97983e-07	0.79427	5.61883e-07	NA	NA	0.915295	7.60083e-05	0.897108	3.02042e-05	0.981251	6.61538e-05	NA	NA
SIDT2	7.1697e-05	0.0027745	-3.97058	Heart_Left_Ventricle	1.10278e-05	0.00147276	-4.39597	Brain_Hippocampus	2.93074e-06	0.000616585	4.67562	NA	NA	NA	1	1	1	0	3	-0.233478	-4.83948	0.870476	5.20122	0.26077	-5.00388	NA	NA	0.81539	1.3018e-06	0.38404	1.97983e-07	0.79427	5.61883e-07	NA	NA	0.915295	7.60083e-05	0.897108	3.02042e-05	0.981459	8.01607e-05	NA	NA
SIDT2	7.1697e-05	0.0027745	-3.97058	Heart_Left_Ventricle	1.10278e-05	0.00147276	-4.39597	Brain_Nucleus_accumbens_basal_ganglia	2.93074e-06	0.000505016	4.67562	NA	NA	NA	1	1	1	0	3	-0.233478	-4.83948	0.870476	5.20122	0.26077	-5.00388	NA	NA	0.81539	1.3018e-06	0.38404	1.97983e-07	0.79427	5.61883e-07	NA	NA	0.915295	7.60083e-05	0.897108	3.02042e-05	0.97768	6.67054e-05	NA	NA
SIDT2	7.1697e-05	0.0027745	-3.97058	Heart_Left_Ventricle	1.10278e-05	0.00147276	-4.39597	Brain_Putamen_basal_ganglia	2.93074e-06	0.000640469	4.67562	NA	NA	NA	1	1	1	0	3	-0.233478	-4.83948	0.870476	5.20122	0.26077	-5.00388	NA	NA	0.81539	1.3018e-06	0.38404	1.97983e-07	0.79427	5.61883e-07	NA	NA	0.915295	7.60083e-05	0.897108	3.02042e-05	0.97887	7.30776e-05	NA	NA
SIDT2	7.1697e-05	0.0027745	-3.97058	Heart_Left_Ventricle	1.10278e-05	0.00147276	-4.39597	Brain_Spinal_cord_cervical_c-1	2.93074e-06	0.000539635	4.67562	NA	NA	NA	1	1	1	0	3	-0.233478	-4.83948	0.870476	5.20122	0.26077	-5.00388	NA	NA	0.81539	1.3018e-06	0.38404	1.97983e-07	0.79427	5.61883e-07	NA	NA	0.915295	7.60083e-05	0.897108	3.02042e-05	0.979203	7.57797e-05	NA	NA
SIDT2	7.1697e-05	0.0027745	-3.97058	Heart_Left_Ventricle	1.10278e-05	0.00147276	-4.39597	Brain_Substantia_nigra	3.36195e-06	0.000716544	-4.64737	NA	NA	NA	1	1	1	0	3	-0.233478	-4.83948	0.870476	5.20122	-0.836821	4.70988	NA	NA	0.81539	1.3018e-06	0.38404	1.97983e-07	0.402693	2.47859e-06	NA	NA	0.915295	7.60083e-05	0.897108	3.02042e-05	0.88994	0.000308448	NA	NA
SIDT2	7.1697e-05	0.0027745	-3.97058	Heart_Left_Ventricle	1.10278e-05	0.00147276	-4.39597	Breast_Mammary_Tissue	2.93074e-06	0.000466528	4.67562	NA	NA	NA	1	1	1	0	3	-0.233478	-4.83948	0.870476	5.20122	0.26077	-5.00388	NA	NA	0.81539	1.3018e-06	0.38404	1.97983e-07	0.79427	5.61883e-07	NA	NA	0.915295	7.60083e-05	0.897108	3.02042e-05	0.975335	6.22807e-05	NA	NA
SIDT2	7.1697e-05	0.0027745	-3.97058	Heart_Left_Ventricle	1.10278e-05	0.00147276	-4.39597	Cells_Cultured_fibroblasts	2.93074e-06	0.000481222	4.67562	NA	NA	NA	1	1	1	0	3	-0.233478	-4.83948	0.870476	5.20122	0.26077	-5.00388	NA	NA	0.81539	1.3018e-06	0.38404	1.97983e-07	0.79427	5.61883e-07	NA	NA	0.915295	7.60083e-05	0.897108	3.02042e-05	0.97681	6.32086e-05	NA	NA
SIDT2	7.1697e-05	0.0027745	-3.97058	Heart_Left_Ventricle	1.10278e-05	0.00147276	-4.39597	Cells_EBV-transformed_lymphocytes	2.93074e-06	0.00035255	4.67562	NA	NA	NA	1	1	1	0	3	-0.233478	-4.83948	0.870476	5.20122	0.26077	-5.00388	NA	NA	0.81539	1.3018e-06	0.38404	1.97983e-07	0.79427	5.61883e-07	NA	NA	0.915295	7.60083e-05	0.897108	3.02042e-05	0.975449	5.14158e-05	NA	NA
SIDT2	7.1697e-05	0.0027745	-3.97058	Heart_Left_Ventricle	1.10278e-05	0.00147276	-4.39597	Colon_Sigmoid	2.93074e-06	0.000460305	4.67562	NA	NA	NA	1	1	1	0	3	-0.233478	-4.83948	0.870476	5.20122	0.26077	-5.00388	NA	NA	0.81539	1.3018e-06	0.38404	1.97983e-07	0.79427	5.61883e-07	NA	NA	0.915295	7.60083e-05	0.897108	3.02042e-05	0.980643	6.06667e-05	NA	NA
SIDT2	7.1697e-05	0.0027745	-3.97058	Heart_Left_Ventricle	1.10278e-05	0.00147276	-4.39597	Colon_Transverse	2.93074e-06	0.000472715	4.67562	NA	NA	NA	1	1	1	0	3	-0.233478	-4.83948	0.870476	5.20122	0.26077	-5.00388	NA	NA	0.81539	1.3018e-06	0.38404	1.97983e-07	0.79427	5.61883e-07	NA	NA	0.915295	7.60083e-05	0.897108	3.02042e-05	0.979483	6.83351e-05	NA	NA
SIDT2	7.1697e-05	0.0027745	-3.97058	Heart_Left_Ventricle	1.10278e-05	0.00147276	-4.39597	Esophagus_Gastroesophageal_Junction	2.93074e-06	0.00048561	4.67562	NA	NA	NA	1	1	1	0	3	-0.233478	-4.83948	0.870476	5.20122	0.26077	-5.00388	NA	NA	0.81539	1.3018e-06	0.38404	1.97983e-07	0.79427	5.61883e-07	NA	NA	0.915295	7.60083e-05	0.897108	3.02042e-05	0.975428	5.8963e-05	NA	NA
SIDT2	7.1697e-05	0.0027745	-3.97058	Heart_Left_Ventricle	1.10278e-05	0.00147276	-4.39597	Esophagus_Mucosa	2.93074e-06	0.000517312	4.67562	NA	NA	NA	1	1	1	0	3	-0.233478	-4.83948	0.870476	5.20122	0.26077	-5.00388	NA	NA	0.81539	1.3018e-06	0.38404	1.97983e-07	0.79427	5.61883e-07	NA	NA	0.915295	7.60083e-05	0.897108	3.02042e-05	0.980787	5.95942e-05	NA	NA
SIDT2	7.1697e-05	0.0027745	-3.97058	Heart_Left_Ventricle	1.10278e-05	0.00147276	-4.39597	Esophagus_Muscularis	2.93074e-06	0.000442209	4.67562	NA	NA	NA	1	1	1	0	3	-0.233478	-4.83948	0.870476	5.20122	0.26077	-5.00388	NA	NA	0.81539	1.3018e-06	0.38404	1.97983e-07	0.79427	5.61883e-07	NA	NA	0.915295	7.60083e-05	0.897108	3.02042e-05	0.974477	5.90106e-05	NA	NA
SIDT2	7.1697e-05	0.0027745	-3.97058	Heart_Left_Ventricle	1.10278e-05	0.00147276	-4.39597	Heart_Atrial_Appendage	2.93074e-06	0.000527768	4.67562	NA	NA	NA	1	1	1	0	3	-0.233478	-4.83948	0.870476	5.20122	0.26077	-5.00388	NA	NA	0.81539	1.3018e-06	0.38404	1.97983e-07	0.79427	5.61883e-07	NA	NA	0.915295	7.60083e-05	0.897108	3.02042e-05	0.977933	6.5183e-05	NA	NA
SIDT2	7.1697e-05	0.0027745	-3.97058	Heart_Left_Ventricle	1.10278e-05	0.00147276	-4.39597	Heart_Left_Ventricle	2.93074e-06	0.000503369	4.67562	NA	NA	NA	1	1	1	0	3	-0.233478	-4.83948	0.870476	5.20122	0.26077	-5.00388	NA	NA	0.81539	1.3018e-06	0.38404	1.97983e-07	0.79427	5.61883e-07	NA	NA	0.915295	7.60083e-05	0.897108	3.02042e-05	0.973721	6.77025e-05	NA	NA
SIDT2	7.1697e-05	0.0027745	-3.97058	Heart_Left_Ventricle	1.10278e-05	0.00147276	-4.39597	Kidney_Cortex	2.93074e-06	0.000521671	-4.67562	NA	NA	NA	1	1	1	0	3	-0.233478	-4.83948	0.870476	5.20122	-0.26077	5.00388	NA	NA	0.81539	1.3018e-06	0.38404	1.97983e-07	0.79427	5.61883e-07	NA	NA	0.915295	7.60083e-05	0.897108	3.02042e-05	0.982686	8.1315e-05	NA	NA
SIDT2	7.1697e-05	0.0027745	-3.97058	Heart_Left_Ventricle	1.10278e-05	0.00147276	-4.39597	Liver	8.5046e-05	0.00655774	-3.92972	NA	NA	NA	1	1	1	0	3	-0.233478	-4.83948	0.870476	5.20122	-1.03884	3.83132	NA	NA	0.81539	1.3018e-06	0.38404	1.97983e-07	0.298877	0.000127459	NA	NA	0.915295	7.60083e-05	0.897108	3.02042e-05	0.854945	0.00643418	NA	NA
SIDT2	7.1697e-05	0.0027745	-3.97058	Heart_Left_Ventricle	1.10278e-05	0.00147276	-4.39597	Lung	2.93074e-06	0.000438838	4.67562	NA	NA	NA	1	1	1	0	3	-0.233478	-4.83948	0.870476	5.20122	0.26077	-5.00388	NA	NA	0.81539	1.3018e-06	0.38404	1.97983e-07	0.79427	5.61883e-07	NA	NA	0.915295	7.60083e-05	0.897108	3.02042e-05	0.972245	6.45378e-05	NA	NA
SIDT2	7.1697e-05	0.0027745	-3.97058	Heart_Left_Ventricle	1.10278e-05	0.00147276	-4.39597	Minor_Salivary_Gland	2.93074e-06	0.000432041	4.67562	NA	NA	NA	1	1	1	0	3	-0.233478	-4.83948	0.870476	5.20122	0.26077	-5.00388	NA	NA	0.81539	1.3018e-06	0.38404	1.97983e-07	0.79427	5.61883e-07	NA	NA	0.915295	7.60083e-05	0.897108	3.02042e-05	0.976705	6.2918e-05	NA	NA
SIDT2	7.1697e-05	0.0027745	-3.97058	Heart_Left_Ventricle	1.10278e-05	0.00147276	-4.39597	Muscle_Skeletal	2.93074e-06	0.00045959	4.67562	NA	NA	NA	1	1	1	0	3	-0.233478	-4.83948	0.870476	5.20122	0.26077	-5.00388	NA	NA	0.81539	1.3018e-06	0.38404	1.97983e-07	0.79427	5.61883e-07	NA	NA	0.915295	7.60083e-05	0.897108	3.02042e-05	0.978742	6.59536e-05	NA	NA
SIDT2	7.1697e-05	0.0027745	-3.97058	Heart_Left_Ventricle	1.10278e-05	0.00147276	-4.39597	Nerve_Tibial	3.44955e-06	0.00053623	-4.64206	NA	NA	NA	1	1	1	0	3	-0.233478	-4.83948	0.870476	5.20122	-0.203842	4.97827	NA	NA	0.81539	1.3018e-06	0.38404	1.97983e-07	0.838477	6.41567e-07	NA	NA	0.915295	7.60083e-05	0.897108	3.02042e-05	0.980063	7.21475e-05	NA	NA
SIDT2	7.1697e-05	0.0027745	-3.97058	Heart_Left_Ventricle	1.10278e-05	0.00147276	-4.39597	Ovary	2.93074e-06	0.000507971	4.67562	NA	NA	NA	1	1	1	0	3	-0.233478	-4.83948	0.870476	5.20122	0.26077	-5.00388	NA	NA	0.81539	1.3018e-06	0.38404	1.97983e-07	0.79427	5.61883e-07	NA	NA	0.915295	7.60083e-05	0.897108	3.02042e-05	0.979079	6.38199e-05	NA	NA
SIDT2	7.1697e-05	0.0027745	-3.97058	Heart_Left_Ventricle	1.10278e-05	0.00147276	-4.39597	Pituitary	2.93074e-06	0.000518145	4.67562	NA	NA	NA	1	1	1	0	3	-0.233478	-4.83948	0.870476	5.20122	0.26077	-5.00388	NA	NA	0.81539	1.3018e-06	0.38404	1.97983e-07	0.79427	5.61883e-07	NA	NA	0.915295	7.60083e-05	0.897108	3.02042e-05	0.977703	6.46358e-05	NA	NA
SIDT2	7.1697e-05	0.0027745	-3.97058	Heart_Left_Ventricle	1.10278e-05	0.00147276	-4.39597	Prostate	2.93074e-06	0.000456955	4.67562	NA	NA	NA	1	1	1	0	3	-0.233478	-4.83948	0.870476	5.20122	0.26077	-5.00388	NA	NA	0.81539	1.3018e-06	0.38404	1.97983e-07	0.79427	5.61883e-07	NA	NA	0.915295	7.60083e-05	0.897108	3.02042e-05	0.979776	6.47273e-05	NA	NA
SIDT2	7.1697e-05	0.0027745	-3.97058	Heart_Left_Ventricle	1.10278e-05	0.00147276	-4.39597	Skin_Not_Sun_Exposed_Suprapubic	2.93074e-06	0.000533642	4.67562	NA	NA	NA	1	1	1	0	3	-0.233478	-4.83948	0.870476	5.20122	0.26077	-5.00388	NA	NA	0.81539	1.3018e-06	0.38404	1.97983e-07	0.79427	5.61883e-07	NA	NA	0.915295	7.60083e-05	0.897108	3.02042e-05	0.979326	6.07961e-05	NA	NA
SIDT2	7.1697e-05	0.0027745	-3.97058	Heart_Left_Ventricle	1.10278e-05	0.00147276	-4.39597	Skin_Sun_Exposed_Lower_leg	2.93074e-06	0.000464046	4.67562	NA	NA	NA	1	1	1	0	3	-0.233478	-4.83948	0.870476	5.20122	0.26077	-5.00388	NA	NA	0.81539	1.3018e-06	0.38404	1.97983e-07	0.79427	5.61883e-07	NA	NA	0.915295	7.60083e-05	0.897108	3.02042e-05	0.980057	6.01839e-05	NA	NA
SIDT2	7.1697e-05	0.0027745	-3.97058	Heart_Left_Ventricle	1.10278e-05	0.00147276	-4.39597	Small_Intestine_Terminal_Ileum	1.19108e-06	0.000227411	4.85712	NA	NA	NA	1	1	1	0	3	-0.233478	-4.83948	0.870476	5.20122	0.607027	-5.04463	NA	NA	0.81539	1.3018e-06	0.38404	1.97983e-07	0.543833	4.54399e-07	NA	NA	0.915295	7.60083e-05	0.897108	3.02042e-05	0.932254	5.14918e-05	NA	NA
SIDT2	7.1697e-05	0.0027745	-3.97058	Heart_Left_Ventricle	1.10278e-05	0.00147276	-4.39597	Spleen	3.44955e-06	0.000541876	-4.64206	NA	NA	NA	1	1	1	0	3	-0.233478	-4.83948	0.870476	5.20122	-0.246642	4.97827	NA	NA	0.81539	1.3018e-06	0.38404	1.97983e-07	0.805185	6.41567e-07	NA	NA	0.915295	7.60083e-05	0.897108	3.02042e-05	0.978936	6.59674e-05	NA	NA
SIDT2	7.1697e-05	0.0027745	-3.97058	Heart_Left_Ventricle	1.10278e-05	0.00147276	-4.39597	Stomach	2.93074e-06	0.000524047	4.67562	NA	NA	NA	1	1	1	0	3	-0.233478	-4.83948	0.870476	5.20122	0.26077	-5.00388	NA	NA	0.81539	1.3018e-06	0.38404	1.97983e-07	0.79427	5.61883e-07	NA	NA	0.915295	7.60083e-05	0.897108	3.02042e-05	0.978814	6.62159e-05	NA	NA
SIDT2	7.1697e-05	0.0027745	-3.97058	Heart_Left_Ventricle	1.10278e-05	0.00147276	-4.39597	Testis	6.90134e-07	0.000157008	-4.96412	NA	NA	NA	1	1	1	0	3	-0.233478	-4.83948	0.870476	5.20122	-0.679072	5.12897	NA	NA	0.81539	1.3018e-06	0.38404	1.97983e-07	0.497092	2.91327e-07	NA	NA	0.915295	7.60083e-05	0.897108	3.02042e-05	0.92506	4.17179e-05	NA	NA
SIDT2	7.1697e-05	0.0027745	-3.97058	Heart_Left_Ventricle	1.10278e-05	0.00147276	-4.39597	Thyroid	9.33909e-07	0.000176182	4.90508	NA	NA	NA	1	1	1	0	3	-0.233478	-4.83948	0.870476	5.20122	0.662851	-5.07169	NA	NA	0.81539	1.3018e-06	0.38404	1.97983e-07	0.507426	3.94302e-07	NA	NA	0.915295	7.60083e-05	0.897108	3.02042e-05	0.919487	4.57986e-05	NA	NA
SIDT2	7.1697e-05	0.0027745	-3.97058	Heart_Left_Ventricle	1.10278e-05	0.00147276	-4.39597	Uterus	2.93074e-06	0.000521817	4.67562	NA	NA	NA	1	1	1	0	3	-0.233478	-4.83948	0.870476	5.20122	0.26077	-5.00388	NA	NA	0.81539	1.3018e-06	0.38404	1.97983e-07	0.79427	5.61883e-07	NA	NA	0.915295	7.60083e-05	0.897108	3.02042e-05	0.976898	6.35513e-05	NA	NA
SIDT2	7.1697e-05	0.0027745	-3.97058	Heart_Left_Ventricle	1.10278e-05	0.00147276	-4.39597	Vagina	2.93074e-06	0.000499302	4.67562	NA	NA	NA	1	1	1	0	3	-0.233478	-4.83948	0.870476	5.20122	0.26077	-5.00388	NA	NA	0.81539	1.3018e-06	0.38404	1.97983e-07	0.79427	5.61883e-07	NA	NA	0.915295	7.60083e-05	0.897108	3.02042e-05	0.981256	6.62e-05	NA	NA
SIDT2	7.1697e-05	0.0027745	-3.97058	Heart_Left_Ventricle	1.10278e-05	0.00147276	-4.39597	Whole_Blood	3.44955e-06	0.000534879	-4.64206	NA	NA	NA	1	1	1	0	3	-0.233478	-4.83948	0.870476	5.20122	-0.177611	4.97827	NA	NA	0.81539	1.3018e-06	0.38404	1.97983e-07	0.859029	6.41567e-07	NA	NA	0.915295	7.60083e-05	0.897108	3.02042e-05	0.987675	6.64229e-05	NA	NA
SIDT2	7.1697e-05	0.0027745	-3.97058	Heart_Left_Ventricle	1.10278e-05	0.00147276	-4.39597	smultixcan	2.66283e-06	0.000393507	3.42933	NA	NA	NA	1	1	1	0	3	-0.233478	-4.83948	0.870476	5.20122	0.755822	-3.41229	NA	NA	0.81539	1.3018e-06	0.38404	1.97983e-07	0.612656	7.30181e-07	NA	NA	0.915295	7.60083e-05	0.897108	3.02042e-05	0.943576	7.66671e-05	NA	NA
SIDT2	7.1697e-05	0.0027745	-3.97058	Skin_Sun_Exposed_Lower_leg	2.11194e-05	0.00271033	-4.25272	Adipose_Visceral_Omentum	3.44955e-06	0.000554693	-4.64206	NA	NA	NA	1	1	1	0	3	-0.233478	-4.83948	0.427957	3.27887	-0.203513	4.97827	NA	NA	0.81539	1.3018e-06	0.668683	0.00104222	0.838734	6.41567e-07	NA	NA	0.915295	7.60083e-05	0.960651	0.0281736	0.983421	6.88851e-05	NA	NA
SIDT2	7.1697e-05	0.0027745	-3.97058	Skin_Sun_Exposed_Lower_leg	2.11194e-05	0.00271033	-4.25272	Adrenal_Gland	2.93074e-06	0.000489239	4.67562	NA	NA	NA	1	1	1	0	3	-0.233478	-4.83948	0.427957	3.27887	0.26077	-5.00388	NA	NA	0.81539	1.3018e-06	0.668683	0.00104222	0.79427	5.61883e-07	NA	NA	0.915295	7.60083e-05	0.960651	0.0281736	0.979382	6.37548e-05	NA	NA
SIDT2	7.1697e-05	0.0027745	-3.97058	Skin_Sun_Exposed_Lower_leg	2.11194e-05	0.00271033	-4.25272	Artery_Aorta	2.93074e-06	0.00046952	4.67562	NA	NA	NA	1	1	1	0	3	-0.233478	-4.83948	0.427957	3.27887	0.26077	-5.00388	NA	NA	0.81539	1.3018e-06	0.668683	0.00104222	0.79427	5.61883e-07	NA	NA	0.915295	7.60083e-05	0.960651	0.0281736	0.975965	5.93018e-05	NA	NA
SIDT2	7.1697e-05	0.0027745	-3.97058	Skin_Sun_Exposed_Lower_leg	2.11194e-05	0.00271033	-4.25272	Artery_Tibial	2.93074e-06	0.000469589	4.67562	NA	NA	NA	1	1	1	0	3	-0.233478	-4.83948	0.427957	3.27887	0.26077	-5.00388	NA	NA	0.81539	1.3018e-06	0.668683	0.00104222	0.79427	5.61883e-07	NA	NA	0.915295	7.60083e-05	0.960651	0.0281736	0.974376	6.03243e-05	NA	NA
SIDT2	7.1697e-05	0.0027745	-3.97058	Skin_Sun_Exposed_Lower_leg	2.11194e-05	0.00271033	-4.25272	Brain_Amygdala	2.93074e-06	0.00059775	4.67562	NA	NA	NA	1	1	1	0	3	-0.233478	-4.83948	0.427957	3.27887	0.26077	-5.00388	NA	NA	0.81539	1.3018e-06	0.668683	0.00104222	0.79427	5.61883e-07	NA	NA	0.915295	7.60083e-05	0.960651	0.0281736	0.980134	7.61089e-05	NA	NA
SIDT2	7.1697e-05	0.0027745	-3.97058	Skin_Sun_Exposed_Lower_leg	2.11194e-05	0.00271033	-4.25272	Brain_Anterior_cingulate_cortex_BA24	5.14702e-07	0.000121224	-5.02075	NA	NA	NA	1	1	1	0	3	-0.233478	-4.83948	0.427957	3.27887	-0.839862	5.1176	NA	NA	0.81539	1.3018e-06	0.668683	0.00104222	0.400986	3.09451e-07	NA	NA	0.915295	7.60083e-05	0.960651	0.0281736	0.894269	3.9775e-05	NA	NA
SIDT2	7.1697e-05	0.0027745	-3.97058	Skin_Sun_Exposed_Lower_leg	2.11194e-05	0.00271033	-4.25272	Brain_Caudate_basal_ganglia	2.87687e-06	0.000530858	-4.67942	NA	NA	NA	1	1	1	0	3	-0.233478	-4.83948	0.427957	3.27887	-0.857424	4.73559	NA	NA	0.81539	1.3018e-06	0.668683	0.00104222	0.39121	2.18415e-06	NA	NA	0.915295	7.60083e-05	0.960651	0.0281736	0.883339	0.000218642	NA	NA
SIDT2	7.1697e-05	0.0027745	-3.97058	Skin_Sun_Exposed_Lower_leg	2.11194e-05	0.00271033	-4.25272	Brain_Cerebellar_Hemisphere	1.45736e-06	0.000243846	-4.817	NA	NA	NA	1	1	1	0	3	-0.233478	-4.83948	0.427957	3.27887	-0.768162	4.92709	NA	NA	0.81539	1.3018e-06	0.668683	0.00104222	0.442391	8.34626e-07	NA	NA	0.915295	7.60083e-05	0.960651	0.0281736	0.895822	8.06487e-05	NA	NA
SIDT2	7.1697e-05	0.0027745	-3.97058	Skin_Sun_Exposed_Lower_leg	2.11194e-05	0.00271033	-4.25272	Brain_Cerebellum	1.15736e-06	0.00019781	-4.8628	NA	NA	NA	1	1	1	0	3	-0.233478	-4.83948	0.427957	3.27887	-0.798165	4.96358	NA	NA	0.81539	1.3018e-06	0.668683	0.00104222	0.424775	6.9206e-07	NA	NA	0.915295	7.60083e-05	0.960651	0.0281736	0.895246	7.18224e-05	NA	NA
SIDT2	7.1697e-05	0.0027745	-3.97058	Skin_Sun_Exposed_Lower_leg	2.11194e-05	0.00271033	-4.25272	Brain_Frontal_Cortex_BA9	2.93074e-06	0.000548048	-4.67562	NA	NA	NA	1	1	1	0	3	-0.233478	-4.83948	0.427957	3.27887	-0.26077	5.00388	NA	NA	0.81539	1.3018e-06	0.668683	0.00104222	0.79427	5.61883e-07	NA	NA	0.915295	7.60083e-05	0.960651	0.0281736	0.981251	6.61538e-05	NA	NA
SIDT2	7.1697e-05	0.0027745	-3.97058	Skin_Sun_Exposed_Lower_leg	2.11194e-05	0.00271033	-4.25272	Brain_Hippocampus	2.93074e-06	0.000616585	4.67562	NA	NA	NA	1	1	1	0	3	-0.233478	-4.83948	0.427957	3.27887	0.26077	-5.00388	NA	NA	0.81539	1.3018e-06	0.668683	0.00104222	0.79427	5.61883e-07	NA	NA	0.915295	7.60083e-05	0.960651	0.0281736	0.981459	8.01607e-05	NA	NA
SIDT2	7.1697e-05	0.0027745	-3.97058	Skin_Sun_Exposed_Lower_leg	2.11194e-05	0.00271033	-4.25272	Brain_Nucleus_accumbens_basal_ganglia	2.93074e-06	0.000505016	4.67562	NA	NA	NA	1	1	1	0	3	-0.233478	-4.83948	0.427957	3.27887	0.26077	-5.00388	NA	NA	0.81539	1.3018e-06	0.668683	0.00104222	0.79427	5.61883e-07	NA	NA	0.915295	7.60083e-05	0.960651	0.0281736	0.97768	6.67054e-05	NA	NA
SIDT2	7.1697e-05	0.0027745	-3.97058	Skin_Sun_Exposed_Lower_leg	2.11194e-05	0.00271033	-4.25272	Brain_Putamen_basal_ganglia	2.93074e-06	0.000640469	4.67562	NA	NA	NA	1	1	1	0	3	-0.233478	-4.83948	0.427957	3.27887	0.26077	-5.00388	NA	NA	0.81539	1.3018e-06	0.668683	0.00104222	0.79427	5.61883e-07	NA	NA	0.915295	7.60083e-05	0.960651	0.0281736	0.97887	7.30776e-05	NA	NA
SIDT2	7.1697e-05	0.0027745	-3.97058	Skin_Sun_Exposed_Lower_leg	2.11194e-05	0.00271033	-4.25272	Brain_Spinal_cord_cervical_c-1	2.93074e-06	0.000539635	4.67562	NA	NA	NA	1	1	1	0	3	-0.233478	-4.83948	0.427957	3.27887	0.26077	-5.00388	NA	NA	0.81539	1.3018e-06	0.668683	0.00104222	0.79427	5.61883e-07	NA	NA	0.915295	7.60083e-05	0.960651	0.0281736	0.979203	7.57797e-05	NA	NA
SIDT2	7.1697e-05	0.0027745	-3.97058	Skin_Sun_Exposed_Lower_leg	2.11194e-05	0.00271033	-4.25272	Brain_Substantia_nigra	3.36195e-06	0.000716544	-4.64737	NA	NA	NA	1	1	1	0	3	-0.233478	-4.83948	0.427957	3.27887	-0.836821	4.70988	NA	NA	0.81539	1.3018e-06	0.668683	0.00104222	0.402693	2.47859e-06	NA	NA	0.915295	7.60083e-05	0.960651	0.0281736	0.88994	0.000308448	NA	NA
SIDT2	7.1697e-05	0.0027745	-3.97058	Skin_Sun_Exposed_Lower_leg	2.11194e-05	0.00271033	-4.25272	Breast_Mammary_Tissue	2.93074e-06	0.000466528	4.67562	NA	NA	NA	1	1	1	0	3	-0.233478	-4.83948	0.427957	3.27887	0.26077	-5.00388	NA	NA	0.81539	1.3018e-06	0.668683	0.00104222	0.79427	5.61883e-07	NA	NA	0.915295	7.60083e-05	0.960651	0.0281736	0.975335	6.22807e-05	NA	NA
SIDT2	7.1697e-05	0.0027745	-3.97058	Skin_Sun_Exposed_Lower_leg	2.11194e-05	0.00271033	-4.25272	Cells_Cultured_fibroblasts	2.93074e-06	0.000481222	4.67562	NA	NA	NA	1	1	1	0	3	-0.233478	-4.83948	0.427957	3.27887	0.26077	-5.00388	NA	NA	0.81539	1.3018e-06	0.668683	0.00104222	0.79427	5.61883e-07	NA	NA	0.915295	7.60083e-05	0.960651	0.0281736	0.97681	6.32086e-05	NA	NA
SIDT2	7.1697e-05	0.0027745	-3.97058	Skin_Sun_Exposed_Lower_leg	2.11194e-05	0.00271033	-4.25272	Cells_EBV-transformed_lymphocytes	2.93074e-06	0.00035255	4.67562	NA	NA	NA	1	1	1	0	3	-0.233478	-4.83948	0.427957	3.27887	0.26077	-5.00388	NA	NA	0.81539	1.3018e-06	0.668683	0.00104222	0.79427	5.61883e-07	NA	NA	0.915295	7.60083e-05	0.960651	0.0281736	0.975449	5.14158e-05	NA	NA
SIDT2	7.1697e-05	0.0027745	-3.97058	Skin_Sun_Exposed_Lower_leg	2.11194e-05	0.00271033	-4.25272	Colon_Sigmoid	2.93074e-06	0.000460305	4.67562	NA	NA	NA	1	1	1	0	3	-0.233478	-4.83948	0.427957	3.27887	0.26077	-5.00388	NA	NA	0.81539	1.3018e-06	0.668683	0.00104222	0.79427	5.61883e-07	NA	NA	0.915295	7.60083e-05	0.960651	0.0281736	0.980643	6.06667e-05	NA	NA
SIDT2	7.1697e-05	0.0027745	-3.97058	Skin_Sun_Exposed_Lower_leg	2.11194e-05	0.00271033	-4.25272	Colon_Transverse	2.93074e-06	0.000472715	4.67562	NA	NA	NA	1	1	1	0	3	-0.233478	-4.83948	0.427957	3.27887	0.26077	-5.00388	NA	NA	0.81539	1.3018e-06	0.668683	0.00104222	0.79427	5.61883e-07	NA	NA	0.915295	7.60083e-05	0.960651	0.0281736	0.979483	6.83351e-05	NA	NA
SIDT2	7.1697e-05	0.0027745	-3.97058	Skin_Sun_Exposed_Lower_leg	2.11194e-05	0.00271033	-4.25272	Esophagus_Gastroesophageal_Junction	2.93074e-06	0.00048561	4.67562	NA	NA	NA	1	1	1	0	3	-0.233478	-4.83948	0.427957	3.27887	0.26077	-5.00388	NA	NA	0.81539	1.3018e-06	0.668683	0.00104222	0.79427	5.61883e-07	NA	NA	0.915295	7.60083e-05	0.960651	0.0281736	0.975428	5.8963e-05	NA	NA
SIDT2	7.1697e-05	0.0027745	-3.97058	Skin_Sun_Exposed_Lower_leg	2.11194e-05	0.00271033	-4.25272	Esophagus_Mucosa	2.93074e-06	0.000517312	4.67562	NA	NA	NA	1	1	1	0	3	-0.233478	-4.83948	0.427957	3.27887	0.26077	-5.00388	NA	NA	0.81539	1.3018e-06	0.668683	0.00104222	0.79427	5.61883e-07	NA	NA	0.915295	7.60083e-05	0.960651	0.0281736	0.980787	5.95942e-05	NA	NA
SIDT2	7.1697e-05	0.0027745	-3.97058	Skin_Sun_Exposed_Lower_leg	2.11194e-05	0.00271033	-4.25272	Esophagus_Muscularis	2.93074e-06	0.000442209	4.67562	NA	NA	NA	1	1	1	0	3	-0.233478	-4.83948	0.427957	3.27887	0.26077	-5.00388	NA	NA	0.81539	1.3018e-06	0.668683	0.00104222	0.79427	5.61883e-07	NA	NA	0.915295	7.60083e-05	0.960651	0.0281736	0.974477	5.90106e-05	NA	NA
SIDT2	7.1697e-05	0.0027745	-3.97058	Skin_Sun_Exposed_Lower_leg	2.11194e-05	0.00271033	-4.25272	Heart_Atrial_Appendage	2.93074e-06	0.000527768	4.67562	NA	NA	NA	1	1	1	0	3	-0.233478	-4.83948	0.427957	3.27887	0.26077	-5.00388	NA	NA	0.81539	1.3018e-06	0.668683	0.00104222	0.79427	5.61883e-07	NA	NA	0.915295	7.60083e-05	0.960651	0.0281736	0.977933	6.5183e-05	NA	NA
SIDT2	7.1697e-05	0.0027745	-3.97058	Skin_Sun_Exposed_Lower_leg	2.11194e-05	0.00271033	-4.25272	Heart_Left_Ventricle	2.93074e-06	0.000503369	4.67562	NA	NA	NA	1	1	1	0	3	-0.233478	-4.83948	0.427957	3.27887	0.26077	-5.00388	NA	NA	0.81539	1.3018e-06	0.668683	0.00104222	0.79427	5.61883e-07	NA	NA	0.915295	7.60083e-05	0.960651	0.0281736	0.973721	6.77025e-05	NA	NA
SIDT2	7.1697e-05	0.0027745	-3.97058	Skin_Sun_Exposed_Lower_leg	2.11194e-05	0.00271033	-4.25272	Kidney_Cortex	2.93074e-06	0.000521671	-4.67562	NA	NA	NA	1	1	1	0	3	-0.233478	-4.83948	0.427957	3.27887	-0.26077	5.00388	NA	NA	0.81539	1.3018e-06	0.668683	0.00104222	0.79427	5.61883e-07	NA	NA	0.915295	7.60083e-05	0.960651	0.0281736	0.982686	8.1315e-05	NA	NA
SIDT2	7.1697e-05	0.0027745	-3.97058	Skin_Sun_Exposed_Lower_leg	2.11194e-05	0.00271033	-4.25272	Liver	8.5046e-05	0.00655774	-3.92972	NA	NA	NA	1	1	1	0	3	-0.233478	-4.83948	0.427957	3.27887	-1.03884	3.83132	NA	NA	0.81539	1.3018e-06	0.668683	0.00104222	0.298877	0.000127459	NA	NA	0.915295	7.60083e-05	0.960651	0.0281736	0.854945	0.00643418	NA	NA
SIDT2	7.1697e-05	0.0027745	-3.97058	Skin_Sun_Exposed_Lower_leg	2.11194e-05	0.00271033	-4.25272	Lung	2.93074e-06	0.000438838	4.67562	NA	NA	NA	1	1	1	0	3	-0.233478	-4.83948	0.427957	3.27887	0.26077	-5.00388	NA	NA	0.81539	1.3018e-06	0.668683	0.00104222	0.79427	5.61883e-07	NA	NA	0.915295	7.60083e-05	0.960651	0.0281736	0.972245	6.45378e-05	NA	NA
SIDT2	7.1697e-05	0.0027745	-3.97058	Skin_Sun_Exposed_Lower_leg	2.11194e-05	0.00271033	-4.25272	Minor_Salivary_Gland	2.93074e-06	0.000432041	4.67562	NA	NA	NA	1	1	1	0	3	-0.233478	-4.83948	0.427957	3.27887	0.26077	-5.00388	NA	NA	0.81539	1.3018e-06	0.668683	0.00104222	0.79427	5.61883e-07	NA	NA	0.915295	7.60083e-05	0.960651	0.0281736	0.976705	6.2918e-05	NA	NA
SIDT2	7.1697e-05	0.0027745	-3.97058	Skin_Sun_Exposed_Lower_leg	2.11194e-05	0.00271033	-4.25272	Muscle_Skeletal	2.93074e-06	0.00045959	4.67562	NA	NA	NA	1	1	1	0	3	-0.233478	-4.83948	0.427957	3.27887	0.26077	-5.00388	NA	NA	0.81539	1.3018e-06	0.668683	0.00104222	0.79427	5.61883e-07	NA	NA	0.915295	7.60083e-05	0.960651	0.0281736	0.978742	6.59536e-05	NA	NA
SIDT2	7.1697e-05	0.0027745	-3.97058	Skin_Sun_Exposed_Lower_leg	2.11194e-05	0.00271033	-4.25272	Nerve_Tibial	3.44955e-06	0.00053623	-4.64206	NA	NA	NA	1	1	1	0	3	-0.233478	-4.83948	0.427957	3.27887	-0.203842	4.97827	NA	NA	0.81539	1.3018e-06	0.668683	0.00104222	0.838477	6.41567e-07	NA	NA	0.915295	7.60083e-05	0.960651	0.0281736	0.980063	7.21475e-05	NA	NA
SIDT2	7.1697e-05	0.0027745	-3.97058	Skin_Sun_Exposed_Lower_leg	2.11194e-05	0.00271033	-4.25272	Ovary	2.93074e-06	0.000507971	4.67562	NA	NA	NA	1	1	1	0	3	-0.233478	-4.83948	0.427957	3.27887	0.26077	-5.00388	NA	NA	0.81539	1.3018e-06	0.668683	0.00104222	0.79427	5.61883e-07	NA	NA	0.915295	7.60083e-05	0.960651	0.0281736	0.979079	6.38199e-05	NA	NA
SIDT2	7.1697e-05	0.0027745	-3.97058	Skin_Sun_Exposed_Lower_leg	2.11194e-05	0.00271033	-4.25272	Pituitary	2.93074e-06	0.000518145	4.67562	NA	NA	NA	1	1	1	0	3	-0.233478	-4.83948	0.427957	3.27887	0.26077	-5.00388	NA	NA	0.81539	1.3018e-06	0.668683	0.00104222	0.79427	5.61883e-07	NA	NA	0.915295	7.60083e-05	0.960651	0.0281736	0.977703	6.46358e-05	NA	NA
SIDT2	7.1697e-05	0.0027745	-3.97058	Skin_Sun_Exposed_Lower_leg	2.11194e-05	0.00271033	-4.25272	Prostate	2.93074e-06	0.000456955	4.67562	NA	NA	NA	1	1	1	0	3	-0.233478	-4.83948	0.427957	3.27887	0.26077	-5.00388	NA	NA	0.81539	1.3018e-06	0.668683	0.00104222	0.79427	5.61883e-07	NA	NA	0.915295	7.60083e-05	0.960651	0.0281736	0.979776	6.47273e-05	NA	NA
SIDT2	7.1697e-05	0.0027745	-3.97058	Skin_Sun_Exposed_Lower_leg	2.11194e-05	0.00271033	-4.25272	Skin_Not_Sun_Exposed_Suprapubic	2.93074e-06	0.000533642	4.67562	NA	NA	NA	1	1	1	0	3	-0.233478	-4.83948	0.427957	3.27887	0.26077	-5.00388	NA	NA	0.81539	1.3018e-06	0.668683	0.00104222	0.79427	5.61883e-07	NA	NA	0.915295	7.60083e-05	0.960651	0.0281736	0.979326	6.07961e-05	NA	NA
SIDT2	7.1697e-05	0.0027745	-3.97058	Skin_Sun_Exposed_Lower_leg	2.11194e-05	0.00271033	-4.25272	Skin_Sun_Exposed_Lower_leg	2.93074e-06	0.000464046	4.67562	NA	NA	NA	1	1	1	0	3	-0.233478	-4.83948	0.427957	3.27887	0.26077	-5.00388	NA	NA	0.81539	1.3018e-06	0.668683	0.00104222	0.79427	5.61883e-07	NA	NA	0.915295	7.60083e-05	0.960651	0.0281736	0.980057	6.01839e-05	NA	NA
SIDT2	7.1697e-05	0.0027745	-3.97058	Skin_Sun_Exposed_Lower_leg	2.11194e-05	0.00271033	-4.25272	Small_Intestine_Terminal_Ileum	1.19108e-06	0.000227411	4.85712	NA	NA	NA	1	1	1	0	3	-0.233478	-4.83948	0.427957	3.27887	0.607027	-5.04463	NA	NA	0.81539	1.3018e-06	0.668683	0.00104222	0.543833	4.54399e-07	NA	NA	0.915295	7.60083e-05	0.960651	0.0281736	0.932254	5.14918e-05	NA	NA
SIDT2	7.1697e-05	0.0027745	-3.97058	Skin_Sun_Exposed_Lower_leg	2.11194e-05	0.00271033	-4.25272	Spleen	3.44955e-06	0.000541876	-4.64206	NA	NA	NA	1	1	1	0	3	-0.233478	-4.83948	0.427957	3.27887	-0.246642	4.97827	NA	NA	0.81539	1.3018e-06	0.668683	0.00104222	0.805185	6.41567e-07	NA	NA	0.915295	7.60083e-05	0.960651	0.0281736	0.978936	6.59674e-05	NA	NA
SIDT2	7.1697e-05	0.0027745	-3.97058	Skin_Sun_Exposed_Lower_leg	2.11194e-05	0.00271033	-4.25272	Stomach	2.93074e-06	0.000524047	4.67562	NA	NA	NA	1	1	1	0	3	-0.233478	-4.83948	0.427957	3.27887	0.26077	-5.00388	NA	NA	0.81539	1.3018e-06	0.668683	0.00104222	0.79427	5.61883e-07	NA	NA	0.915295	7.60083e-05	0.960651	0.0281736	0.978814	6.62159e-05	NA	NA
SIDT2	7.1697e-05	0.0027745	-3.97058	Skin_Sun_Exposed_Lower_leg	2.11194e-05	0.00271033	-4.25272	Testis	6.90134e-07	0.000157008	-4.96412	NA	NA	NA	1	1	1	0	3	-0.233478	-4.83948	0.427957	3.27887	-0.679072	5.12897	NA	NA	0.81539	1.3018e-06	0.668683	0.00104222	0.497092	2.91327e-07	NA	NA	0.915295	7.60083e-05	0.960651	0.0281736	0.92506	4.17179e-05	NA	NA
SIDT2	7.1697e-05	0.0027745	-3.97058	Skin_Sun_Exposed_Lower_leg	2.11194e-05	0.00271033	-4.25272	Thyroid	9.33909e-07	0.000176182	4.90508	NA	NA	NA	1	1	1	0	3	-0.233478	-4.83948	0.427957	3.27887	0.662851	-5.07169	NA	NA	0.81539	1.3018e-06	0.668683	0.00104222	0.507426	3.94302e-07	NA	NA	0.915295	7.60083e-05	0.960651	0.0281736	0.919487	4.57986e-05	NA	NA
SIDT2	7.1697e-05	0.0027745	-3.97058	Skin_Sun_Exposed_Lower_leg	2.11194e-05	0.00271033	-4.25272	Uterus	2.93074e-06	0.000521817	4.67562	NA	NA	NA	1	1	1	0	3	-0.233478	-4.83948	0.427957	3.27887	0.26077	-5.00388	NA	NA	0.81539	1.3018e-06	0.668683	0.00104222	0.79427	5.61883e-07	NA	NA	0.915295	7.60083e-05	0.960651	0.0281736	0.976898	6.35513e-05	NA	NA
SIDT2	7.1697e-05	0.0027745	-3.97058	Skin_Sun_Exposed_Lower_leg	2.11194e-05	0.00271033	-4.25272	Vagina	2.93074e-06	0.000499302	4.67562	NA	NA	NA	1	1	1	0	3	-0.233478	-4.83948	0.427957	3.27887	0.26077	-5.00388	NA	NA	0.81539	1.3018e-06	0.668683	0.00104222	0.79427	5.61883e-07	NA	NA	0.915295	7.60083e-05	0.960651	0.0281736	0.981256	6.62e-05	NA	NA
SIDT2	7.1697e-05	0.0027745	-3.97058	Skin_Sun_Exposed_Lower_leg	2.11194e-05	0.00271033	-4.25272	Whole_Blood	3.44955e-06	0.000534879	-4.64206	NA	NA	NA	1	1	1	0	3	-0.233478	-4.83948	0.427957	3.27887	-0.177611	4.97827	NA	NA	0.81539	1.3018e-06	0.668683	0.00104222	0.859029	6.41567e-07	NA	NA	0.915295	7.60083e-05	0.960651	0.0281736	0.987675	6.64229e-05	NA	NA
SIDT2	7.1697e-05	0.0027745	-3.97058	Skin_Sun_Exposed_Lower_leg	2.11194e-05	0.00271033	-4.25272	smultixcan	2.66283e-06	0.000393507	3.42933	NA	NA	NA	1	1	1	0	3	-0.233478	-4.83948	0.427957	3.27887	0.755822	-3.41229	NA	NA	0.81539	1.3018e-06	0.668683	0.00104222	0.612656	7.30181e-07	NA	NA	0.915295	7.60083e-05	0.960651	0.0281736	0.943576	7.66671e-05	NA	NA
SIDT2	7.1697e-05	0.0027745	-3.97058	smultixcan	2.17174e-06	0.000175945	-1.29924	Adipose_Visceral_Omentum	3.44955e-06	0.000554693	-4.64206	NA	NA	NA	1	1	1	0	3	-0.233478	-4.83948	-0.07435	1.54694	-0.203513	4.97827	NA	NA	0.81539	1.3018e-06	0.774411	1.62369e-07	0.838734	6.41567e-07	NA	NA	0.915295	7.60083e-05	0.955032	1.22541e-05	0.983421	6.88851e-05	NA	NA
SIDT2	7.1697e-05	0.0027745	-3.97058	smultixcan	2.17174e-06	0.000175945	-1.29924	Adrenal_Gland	2.93074e-06	0.000489239	4.67562	NA	NA	NA	1	1	1	0	3	-0.233478	-4.83948	-0.07435	1.54694	0.26077	-5.00388	NA	NA	0.81539	1.3018e-06	0.774411	1.62369e-07	0.79427	5.61883e-07	NA	NA	0.915295	7.60083e-05	0.955032	1.22541e-05	0.979382	6.37548e-05	NA	NA
SIDT2	7.1697e-05	0.0027745	-3.97058	smultixcan	2.17174e-06	0.000175945	-1.29924	Artery_Aorta	2.93074e-06	0.00046952	4.67562	NA	NA	NA	1	1	1	0	3	-0.233478	-4.83948	-0.07435	1.54694	0.26077	-5.00388	NA	NA	0.81539	1.3018e-06	0.774411	1.62369e-07	0.79427	5.61883e-07	NA	NA	0.915295	7.60083e-05	0.955032	1.22541e-05	0.975965	5.93018e-05	NA	NA
SIDT2	7.1697e-05	0.0027745	-3.97058	smultixcan	2.17174e-06	0.000175945	-1.29924	Artery_Tibial	2.93074e-06	0.000469589	4.67562	NA	NA	NA	1	1	1	0	3	-0.233478	-4.83948	-0.07435	1.54694	0.26077	-5.00388	NA	NA	0.81539	1.3018e-06	0.774411	1.62369e-07	0.79427	5.61883e-07	NA	NA	0.915295	7.60083e-05	0.955032	1.22541e-05	0.974376	6.03243e-05	NA	NA
SIDT2	7.1697e-05	0.0027745	-3.97058	smultixcan	2.17174e-06	0.000175945	-1.29924	Brain_Amygdala	2.93074e-06	0.00059775	4.67562	NA	NA	NA	1	1	1	0	3	-0.233478	-4.83948	-0.07435	1.54694	0.26077	-5.00388	NA	NA	0.81539	1.3018e-06	0.774411	1.62369e-07	0.79427	5.61883e-07	NA	NA	0.915295	7.60083e-05	0.955032	1.22541e-05	0.980134	7.61089e-05	NA	NA
SIDT2	7.1697e-05	0.0027745	-3.97058	smultixcan	2.17174e-06	0.000175945	-1.29924	Brain_Anterior_cingulate_cortex_BA24	5.14702e-07	0.000121224	-5.02075	NA	NA	NA	1	1	1	0	3	-0.233478	-4.83948	-0.07435	1.54694	-0.839862	5.1176	NA	NA	0.81539	1.3018e-06	0.774411	1.62369e-07	0.400986	3.09451e-07	NA	NA	0.915295	7.60083e-05	0.955032	1.22541e-05	0.894269	3.9775e-05	NA	NA
SIDT2	7.1697e-05	0.0027745	-3.97058	smultixcan	2.17174e-06	0.000175945	-1.29924	Brain_Caudate_basal_ganglia	2.87687e-06	0.000530858	-4.67942	NA	NA	NA	1	1	1	0	3	-0.233478	-4.83948	-0.07435	1.54694	-0.857424	4.73559	NA	NA	0.81539	1.3018e-06	0.774411	1.62369e-07	0.39121	2.18415e-06	NA	NA	0.915295	7.60083e-05	0.955032	1.22541e-05	0.883339	0.000218642	NA	NA
SIDT2	7.1697e-05	0.0027745	-3.97058	smultixcan	2.17174e-06	0.000175945	-1.29924	Brain_Cerebellar_Hemisphere	1.45736e-06	0.000243846	-4.817	NA	NA	NA	1	1	1	0	3	-0.233478	-4.83948	-0.07435	1.54694	-0.768162	4.92709	NA	NA	0.81539	1.3018e-06	0.774411	1.62369e-07	0.442391	8.34626e-07	NA	NA	0.915295	7.60083e-05	0.955032	1.22541e-05	0.895822	8.06487e-05	NA	NA
SIDT2	7.1697e-05	0.0027745	-3.97058	smultixcan	2.17174e-06	0.000175945	-1.29924	Brain_Cerebellum	1.15736e-06	0.00019781	-4.8628	NA	NA	NA	1	1	1	0	3	-0.233478	-4.83948	-0.07435	1.54694	-0.798165	4.96358	NA	NA	0.81539	1.3018e-06	0.774411	1.62369e-07	0.424775	6.9206e-07	NA	NA	0.915295	7.60083e-05	0.955032	1.22541e-05	0.895246	7.18224e-05	NA	NA
SIDT2	7.1697e-05	0.0027745	-3.97058	smultixcan	2.17174e-06	0.000175945	-1.29924	Brain_Frontal_Cortex_BA9	2.93074e-06	0.000548048	-4.67562	NA	NA	NA	1	1	1	0	3	-0.233478	-4.83948	-0.07435	1.54694	-0.26077	5.00388	NA	NA	0.81539	1.3018e-06	0.774411	1.62369e-07	0.79427	5.61883e-07	NA	NA	0.915295	7.60083e-05	0.955032	1.22541e-05	0.981251	6.61538e-05	NA	NA
SIDT2	7.1697e-05	0.0027745	-3.97058	smultixcan	2.17174e-06	0.000175945	-1.29924	Brain_Hippocampus	2.93074e-06	0.000616585	4.67562	NA	NA	NA	1	1	1	0	3	-0.233478	-4.83948	-0.07435	1.54694	0.26077	-5.00388	NA	NA	0.81539	1.3018e-06	0.774411	1.62369e-07	0.79427	5.61883e-07	NA	NA	0.915295	7.60083e-05	0.955032	1.22541e-05	0.981459	8.01607e-05	NA	NA
SIDT2	7.1697e-05	0.0027745	-3.97058	smultixcan	2.17174e-06	0.000175945	-1.29924	Brain_Nucleus_accumbens_basal_ganglia	2.93074e-06	0.000505016	4.67562	NA	NA	NA	1	1	1	0	3	-0.233478	-4.83948	-0.07435	1.54694	0.26077	-5.00388	NA	NA	0.81539	1.3018e-06	0.774411	1.62369e-07	0.79427	5.61883e-07	NA	NA	0.915295	7.60083e-05	0.955032	1.22541e-05	0.97768	6.67054e-05	NA	NA
SIDT2	7.1697e-05	0.0027745	-3.97058	smultixcan	2.17174e-06	0.000175945	-1.29924	Brain_Putamen_basal_ganglia	2.93074e-06	0.000640469	4.67562	NA	NA	NA	1	1	1	0	3	-0.233478	-4.83948	-0.07435	1.54694	0.26077	-5.00388	NA	NA	0.81539	1.3018e-06	0.774411	1.62369e-07	0.79427	5.61883e-07	NA	NA	0.915295	7.60083e-05	0.955032	1.22541e-05	0.97887	7.30776e-05	NA	NA
SIDT2	7.1697e-05	0.0027745	-3.97058	smultixcan	2.17174e-06	0.000175945	-1.29924	Brain_Spinal_cord_cervical_c-1	2.93074e-06	0.000539635	4.67562	NA	NA	NA	1	1	1	0	3	-0.233478	-4.83948	-0.07435	1.54694	0.26077	-5.00388	NA	NA	0.81539	1.3018e-06	0.774411	1.62369e-07	0.79427	5.61883e-07	NA	NA	0.915295	7.60083e-05	0.955032	1.22541e-05	0.979203	7.57797e-05	NA	NA
SIDT2	7.1697e-05	0.0027745	-3.97058	smultixcan	2.17174e-06	0.000175945	-1.29924	Brain_Substantia_nigra	3.36195e-06	0.000716544	-4.64737	NA	NA	NA	1	1	1	0	3	-0.233478	-4.83948	-0.07435	1.54694	-0.836821	4.70988	NA	NA	0.81539	1.3018e-06	0.774411	1.62369e-07	0.402693	2.47859e-06	NA	NA	0.915295	7.60083e-05	0.955032	1.22541e-05	0.88994	0.000308448	NA	NA
SIDT2	7.1697e-05	0.0027745	-3.97058	smultixcan	2.17174e-06	0.000175945	-1.29924	Breast_Mammary_Tissue	2.93074e-06	0.000466528	4.67562	NA	NA	NA	1	1	1	0	3	-0.233478	-4.83948	-0.07435	1.54694	0.26077	-5.00388	NA	NA	0.81539	1.3018e-06	0.774411	1.62369e-07	0.79427	5.61883e-07	NA	NA	0.915295	7.60083e-05	0.955032	1.22541e-05	0.975335	6.22807e-05	NA	NA
SIDT2	7.1697e-05	0.0027745	-3.97058	smultixcan	2.17174e-06	0.000175945	-1.29924	Cells_Cultured_fibroblasts	2.93074e-06	0.000481222	4.67562	NA	NA	NA	1	1	1	0	3	-0.233478	-4.83948	-0.07435	1.54694	0.26077	-5.00388	NA	NA	0.81539	1.3018e-06	0.774411	1.62369e-07	0.79427	5.61883e-07	NA	NA	0.915295	7.60083e-05	0.955032	1.22541e-05	0.97681	6.32086e-05	NA	NA
SIDT2	7.1697e-05	0.0027745	-3.97058	smultixcan	2.17174e-06	0.000175945	-1.29924	Cells_EBV-transformed_lymphocytes	2.93074e-06	0.00035255	4.67562	NA	NA	NA	1	1	1	0	3	-0.233478	-4.83948	-0.07435	1.54694	0.26077	-5.00388	NA	NA	0.81539	1.3018e-06	0.774411	1.62369e-07	0.79427	5.61883e-07	NA	NA	0.915295	7.60083e-05	0.955032	1.22541e-05	0.975449	5.14158e-05	NA	NA
SIDT2	7.1697e-05	0.0027745	-3.97058	smultixcan	2.17174e-06	0.000175945	-1.29924	Colon_Sigmoid	2.93074e-06	0.000460305	4.67562	NA	NA	NA	1	1	1	0	3	-0.233478	-4.83948	-0.07435	1.54694	0.26077	-5.00388	NA	NA	0.81539	1.3018e-06	0.774411	1.62369e-07	0.79427	5.61883e-07	NA	NA	0.915295	7.60083e-05	0.955032	1.22541e-05	0.980643	6.06667e-05	NA	NA
SIDT2	7.1697e-05	0.0027745	-3.97058	smultixcan	2.17174e-06	0.000175945	-1.29924	Colon_Transverse	2.93074e-06	0.000472715	4.67562	NA	NA	NA	1	1	1	0	3	-0.233478	-4.83948	-0.07435	1.54694	0.26077	-5.00388	NA	NA	0.81539	1.3018e-06	0.774411	1.62369e-07	0.79427	5.61883e-07	NA	NA	0.915295	7.60083e-05	0.955032	1.22541e-05	0.979483	6.83351e-05	NA	NA
SIDT2	7.1697e-05	0.0027745	-3.97058	smultixcan	2.17174e-06	0.000175945	-1.29924	Esophagus_Gastroesophageal_Junction	2.93074e-06	0.00048561	4.67562	NA	NA	NA	1	1	1	0	3	-0.233478	-4.83948	-0.07435	1.54694	0.26077	-5.00388	NA	NA	0.81539	1.3018e-06	0.774411	1.62369e-07	0.79427	5.61883e-07	NA	NA	0.915295	7.60083e-05	0.955032	1.22541e-05	0.975428	5.8963e-05	NA	NA
SIDT2	7.1697e-05	0.0027745	-3.97058	smultixcan	2.17174e-06	0.000175945	-1.29924	Esophagus_Mucosa	2.93074e-06	0.000517312	4.67562	NA	NA	NA	1	1	1	0	3	-0.233478	-4.83948	-0.07435	1.54694	0.26077	-5.00388	NA	NA	0.81539	1.3018e-06	0.774411	1.62369e-07	0.79427	5.61883e-07	NA	NA	0.915295	7.60083e-05	0.955032	1.22541e-05	0.980787	5.95942e-05	NA	NA
SIDT2	7.1697e-05	0.0027745	-3.97058	smultixcan	2.17174e-06	0.000175945	-1.29924	Esophagus_Muscularis	2.93074e-06	0.000442209	4.67562	NA	NA	NA	1	1	1	0	3	-0.233478	-4.83948	-0.07435	1.54694	0.26077	-5.00388	NA	NA	0.81539	1.3018e-06	0.774411	1.62369e-07	0.79427	5.61883e-07	NA	NA	0.915295	7.60083e-05	0.955032	1.22541e-05	0.974477	5.90106e-05	NA	NA
SIDT2	7.1697e-05	0.0027745	-3.97058	smultixcan	2.17174e-06	0.000175945	-1.29924	Heart_Atrial_Appendage	2.93074e-06	0.000527768	4.67562	NA	NA	NA	1	1	1	0	3	-0.233478	-4.83948	-0.07435	1.54694	0.26077	-5.00388	NA	NA	0.81539	1.3018e-06	0.774411	1.62369e-07	0.79427	5.61883e-07	NA	NA	0.915295	7.60083e-05	0.955032	1.22541e-05	0.977933	6.5183e-05	NA	NA
SIDT2	7.1697e-05	0.0027745	-3.97058	smultixcan	2.17174e-06	0.000175945	-1.29924	Heart_Left_Ventricle	2.93074e-06	0.000503369	4.67562	NA	NA	NA	1	1	1	0	3	-0.233478	-4.83948	-0.07435	1.54694	0.26077	-5.00388	NA	NA	0.81539	1.3018e-06	0.774411	1.62369e-07	0.79427	5.61883e-07	NA	NA	0.915295	7.60083e-05	0.955032	1.22541e-05	0.973721	6.77025e-05	NA	NA
SIDT2	7.1697e-05	0.0027745	-3.97058	smultixcan	2.17174e-06	0.000175945	-1.29924	Kidney_Cortex	2.93074e-06	0.000521671	-4.67562	NA	NA	NA	1	1	1	0	3	-0.233478	-4.83948	-0.07435	1.54694	-0.26077	5.00388	NA	NA	0.81539	1.3018e-06	0.774411	1.62369e-07	0.79427	5.61883e-07	NA	NA	0.915295	7.60083e-05	0.955032	1.22541e-05	0.982686	8.1315e-05	NA	NA
SIDT2	7.1697e-05	0.0027745	-3.97058	smultixcan	2.17174e-06	0.000175945	-1.29924	Liver	8.5046e-05	0.00655774	-3.92972	NA	NA	NA	1	1	1	0	3	-0.233478	-4.83948	-0.07435	1.54694	-1.03884	3.83132	NA	NA	0.81539	1.3018e-06	0.774411	1.62369e-07	0.298877	0.000127459	NA	NA	0.915295	7.60083e-05	0.955032	1.22541e-05	0.854945	0.00643418	NA	NA
SIDT2	7.1697e-05	0.0027745	-3.97058	smultixcan	2.17174e-06	0.000175945	-1.29924	Lung	2.93074e-06	0.000438838	4.67562	NA	NA	NA	1	1	1	0	3	-0.233478	-4.83948	-0.07435	1.54694	0.26077	-5.00388	NA	NA	0.81539	1.3018e-06	0.774411	1.62369e-07	0.79427	5.61883e-07	NA	NA	0.915295	7.60083e-05	0.955032	1.22541e-05	0.972245	6.45378e-05	NA	NA
SIDT2	7.1697e-05	0.0027745	-3.97058	smultixcan	2.17174e-06	0.000175945	-1.29924	Minor_Salivary_Gland	2.93074e-06	0.000432041	4.67562	NA	NA	NA	1	1	1	0	3	-0.233478	-4.83948	-0.07435	1.54694	0.26077	-5.00388	NA	NA	0.81539	1.3018e-06	0.774411	1.62369e-07	0.79427	5.61883e-07	NA	NA	0.915295	7.60083e-05	0.955032	1.22541e-05	0.976705	6.2918e-05	NA	NA
SIDT2	7.1697e-05	0.0027745	-3.97058	smultixcan	2.17174e-06	0.000175945	-1.29924	Muscle_Skeletal	2.93074e-06	0.00045959	4.67562	NA	NA	NA	1	1	1	0	3	-0.233478	-4.83948	-0.07435	1.54694	0.26077	-5.00388	NA	NA	0.81539	1.3018e-06	0.774411	1.62369e-07	0.79427	5.61883e-07	NA	NA	0.915295	7.60083e-05	0.955032	1.22541e-05	0.978742	6.59536e-05	NA	NA
SIDT2	7.1697e-05	0.0027745	-3.97058	smultixcan	2.17174e-06	0.000175945	-1.29924	Nerve_Tibial	3.44955e-06	0.00053623	-4.64206	NA	NA	NA	1	1	1	0	3	-0.233478	-4.83948	-0.07435	1.54694	-0.203842	4.97827	NA	NA	0.81539	1.3018e-06	0.774411	1.62369e-07	0.838477	6.41567e-07	NA	NA	0.915295	7.60083e-05	0.955032	1.22541e-05	0.980063	7.21475e-05	NA	NA
SIDT2	7.1697e-05	0.0027745	-3.97058	smultixcan	2.17174e-06	0.000175945	-1.29924	Ovary	2.93074e-06	0.000507971	4.67562	NA	NA	NA	1	1	1	0	3	-0.233478	-4.83948	-0.07435	1.54694	0.26077	-5.00388	NA	NA	0.81539	1.3018e-06	0.774411	1.62369e-07	0.79427	5.61883e-07	NA	NA	0.915295	7.60083e-05	0.955032	1.22541e-05	0.979079	6.38199e-05	NA	NA
SIDT2	7.1697e-05	0.0027745	-3.97058	smultixcan	2.17174e-06	0.000175945	-1.29924	Pituitary	2.93074e-06	0.000518145	4.67562	NA	NA	NA	1	1	1	0	3	-0.233478	-4.83948	-0.07435	1.54694	0.26077	-5.00388	NA	NA	0.81539	1.3018e-06	0.774411	1.62369e-07	0.79427	5.61883e-07	NA	NA	0.915295	7.60083e-05	0.955032	1.22541e-05	0.977703	6.46358e-05	NA	NA
SIDT2	7.1697e-05	0.0027745	-3.97058	smultixcan	2.17174e-06	0.000175945	-1.29924	Prostate	2.93074e-06	0.000456955	4.67562	NA	NA	NA	1	1	1	0	3	-0.233478	-4.83948	-0.07435	1.54694	0.26077	-5.00388	NA	NA	0.81539	1.3018e-06	0.774411	1.62369e-07	0.79427	5.61883e-07	NA	NA	0.915295	7.60083e-05	0.955032	1.22541e-05	0.979776	6.47273e-05	NA	NA
SIDT2	7.1697e-05	0.0027745	-3.97058	smultixcan	2.17174e-06	0.000175945	-1.29924	Skin_Not_Sun_Exposed_Suprapubic	2.93074e-06	0.000533642	4.67562	NA	NA	NA	1	1	1	0	3	-0.233478	-4.83948	-0.07435	1.54694	0.26077	-5.00388	NA	NA	0.81539	1.3018e-06	0.774411	1.62369e-07	0.79427	5.61883e-07	NA	NA	0.915295	7.60083e-05	0.955032	1.22541e-05	0.979326	6.07961e-05	NA	NA
SIDT2	7.1697e-05	0.0027745	-3.97058	smultixcan	2.17174e-06	0.000175945	-1.29924	Skin_Sun_Exposed_Lower_leg	2.93074e-06	0.000464046	4.67562	NA	NA	NA	1	1	1	0	3	-0.233478	-4.83948	-0.07435	1.54694	0.26077	-5.00388	NA	NA	0.81539	1.3018e-06	0.774411	1.62369e-07	0.79427	5.61883e-07	NA	NA	0.915295	7.60083e-05	0.955032	1.22541e-05	0.980057	6.01839e-05	NA	NA
SIDT2	7.1697e-05	0.0027745	-3.97058	smultixcan	2.17174e-06	0.000175945	-1.29924	Small_Intestine_Terminal_Ileum	1.19108e-06	0.000227411	4.85712	NA	NA	NA	1	1	1	0	3	-0.233478	-4.83948	-0.07435	1.54694	0.607027	-5.04463	NA	NA	0.81539	1.3018e-06	0.774411	1.62369e-07	0.543833	4.54399e-07	NA	NA	0.915295	7.60083e-05	0.955032	1.22541e-05	0.932254	5.14918e-05	NA	NA
SIDT2	7.1697e-05	0.0027745	-3.97058	smultixcan	2.17174e-06	0.000175945	-1.29924	Spleen	3.44955e-06	0.000541876	-4.64206	NA	NA	NA	1	1	1	0	3	-0.233478	-4.83948	-0.07435	1.54694	-0.246642	4.97827	NA	NA	0.81539	1.3018e-06	0.774411	1.62369e-07	0.805185	6.41567e-07	NA	NA	0.915295	7.60083e-05	0.955032	1.22541e-05	0.978936	6.59674e-05	NA	NA
SIDT2	7.1697e-05	0.0027745	-3.97058	smultixcan	2.17174e-06	0.000175945	-1.29924	Stomach	2.93074e-06	0.000524047	4.67562	NA	NA	NA	1	1	1	0	3	-0.233478	-4.83948	-0.07435	1.54694	0.26077	-5.00388	NA	NA	0.81539	1.3018e-06	0.774411	1.62369e-07	0.79427	5.61883e-07	NA	NA	0.915295	7.60083e-05	0.955032	1.22541e-05	0.978814	6.62159e-05	NA	NA
SIDT2	7.1697e-05	0.0027745	-3.97058	smultixcan	2.17174e-06	0.000175945	-1.29924	Testis	6.90134e-07	0.000157008	-4.96412	NA	NA	NA	1	1	1	0	3	-0.233478	-4.83948	-0.07435	1.54694	-0.679072	5.12897	NA	NA	0.81539	1.3018e-06	0.774411	1.62369e-07	0.497092	2.91327e-07	NA	NA	0.915295	7.60083e-05	0.955032	1.22541e-05	0.92506	4.17179e-05	NA	NA
SIDT2	7.1697e-05	0.0027745	-3.97058	smultixcan	2.17174e-06	0.000175945	-1.29924	Thyroid	9.33909e-07	0.000176182	4.90508	NA	NA	NA	1	1	1	0	3	-0.233478	-4.83948	-0.07435	1.54694	0.662851	-5.07169	NA	NA	0.81539	1.3018e-06	0.774411	1.62369e-07	0.507426	3.94302e-07	NA	NA	0.915295	7.60083e-05	0.955032	1.22541e-05	0.919487	4.57986e-05	NA	NA
SIDT2	7.1697e-05	0.0027745	-3.97058	smultixcan	2.17174e-06	0.000175945	-1.29924	Uterus	2.93074e-06	0.000521817	4.67562	NA	NA	NA	1	1	1	0	3	-0.233478	-4.83948	-0.07435	1.54694	0.26077	-5.00388	NA	NA	0.81539	1.3018e-06	0.774411	1.62369e-07	0.79427	5.61883e-07	NA	NA	0.915295	7.60083e-05	0.955032	1.22541e-05	0.976898	6.35513e-05	NA	NA
SIDT2	7.1697e-05	0.0027745	-3.97058	smultixcan	2.17174e-06	0.000175945	-1.29924	Vagina	2.93074e-06	0.000499302	4.67562	NA	NA	NA	1	1	1	0	3	-0.233478	-4.83948	-0.07435	1.54694	0.26077	-5.00388	NA	NA	0.81539	1.3018e-06	0.774411	1.62369e-07	0.79427	5.61883e-07	NA	NA	0.915295	7.60083e-05	0.955032	1.22541e-05	0.981256	6.62e-05	NA	NA
SIDT2	7.1697e-05	0.0027745	-3.97058	smultixcan	2.17174e-06	0.000175945	-1.29924	Whole_Blood	3.44955e-06	0.000534879	-4.64206	NA	NA	NA	1	1	1	0	3	-0.233478	-4.83948	-0.07435	1.54694	-0.177611	4.97827	NA	NA	0.81539	1.3018e-06	0.774411	1.62369e-07	0.859029	6.41567e-07	NA	NA	0.915295	7.60083e-05	0.955032	1.22541e-05	0.987675	6.64229e-05	NA	NA
SIDT2	7.1697e-05	0.0027745	-3.97058	smultixcan	2.17174e-06	0.000175945	-1.29924	smultixcan	2.66283e-06	0.000393507	3.42933	NA	NA	NA	1	1	1	0	3	-0.233478	-4.83948	-0.07435	1.54694	0.755822	-3.41229	NA	NA	0.81539	1.3018e-06	0.774411	1.62369e-07	0.612656	7.30181e-07	NA	NA	0.915295	7.60083e-05	0.955032	1.22541e-05	0.943576	7.66671e-05	NA	NA
GRB7	7.3208e-05	0.00281433	3.96561	Lung	0.000117903	0.00809828	-3.85045	Thyroid	9.33865e-54	7.98454e-50	-15.4362	NA	NA	NA	1	1	1	0	3	-1.32211	3.59312	-1.08127	3.74335	-2.09101	16.0293	NA	NA	0.18613	0.00032674	0.279577	0.000181582	0.036527	7.98367e-58	NA	NA	0.716364	0.00674112	0.838986	0.00826608	0.50875	9.61313e-54	NA	NA
GRB7	7.3208e-05	0.00281433	3.96561	Lung	0.000117903	0.00809828	-3.85045	smultixcan	9.33865e-54	9.46098e-50	-15.4362	NA	NA	NA	1	1	1	0	3	-1.32211	3.59312	-1.08127	3.74335	-2.09101	16.0293	NA	NA	0.18613	0.00032674	0.279577	0.000181582	0.036527	7.98367e-58	NA	NA	0.716364	0.00674112	0.838986	0.00826608	0.524088	8.58839e-54	NA	NA
GRB7	7.3208e-05	0.00281433	3.96561	Minor_Salivary_Gland	4.06687e-05	0.00406996	-4.10365	Thyroid	9.33865e-54	7.98454e-50	-15.4362	NA	NA	NA	1	1	1	0	3	-1.32211	3.59312	0.59905	4.78399	-2.09101	16.0293	NA	NA	0.18613	0.00032674	0.549139	1.71851e-06	0.036527	7.98367e-58	NA	NA	0.716364	0.00674112	0.941384	0.000223865	0.50875	9.61313e-54	NA	NA
GRB7	7.3208e-05	0.00281433	3.96561	Minor_Salivary_Gland	4.06687e-05	0.00406996	-4.10365	smultixcan	9.33865e-54	9.46098e-50	-15.4362	NA	NA	NA	1	1	1	0	3	-1.32211	3.59312	0.59905	4.78399	-2.09101	16.0293	NA	NA	0.18613	0.00032674	0.549139	1.71851e-06	0.036527	7.98367e-58	NA	NA	0.716364	0.00674112	0.941384	0.000223865	0.524088	8.58839e-54	NA	NA
GRB7	7.3208e-05	0.00281433	3.96561	smultixcan	0.000306233	0.00883585	-0.446761	Thyroid	9.33865e-54	7.98454e-50	-15.4362	NA	NA	NA	1	1	1	0	3	-1.32211	3.59312	0.126234	0.600712	-2.09101	16.0293	NA	NA	0.18613	0.00032674	0.113834	7.59548e-08	0.036527	7.98367e-58	NA	NA	0.716364	0.00674112	0.63758	6.2976e-06	0.50875	9.61313e-54	NA	NA
GRB7	7.3208e-05	0.00281433	3.96561	smultixcan	0.000306233	0.00883585	-0.446761	smultixcan	9.33865e-54	9.46098e-50	-15.4362	NA	NA	NA	1	1	1	0	3	-1.32211	3.59312	0.126234	0.600712	-2.09101	16.0293	NA	NA	0.18613	0.00032674	0.113834	7.59548e-08	0.036527	7.98367e-58	NA	NA	0.716364	0.00674112	0.63758	6.2976e-06	0.524088	8.58839e-54	NA	NA
CNOT4	7.4905e-05	0.00285453	3.96014	smultixcan	0.000353186	0.00984678	0.394464	Adipose_Subcutaneous	7.93058e-05	0.0062785	3.94649	NA	NA	NA	1	1	1	0	3	-1.52024	3.392	0.573886	-0.6457	2.06229	-3.40021	NA	NA	0.12845	0.00069384	0.0142684	0.000881992	0.0391806	0.000673338	NA	NA	0.684598	0.0115992	0.319789	0.0141939	0.54365	0.0196594	NA	NA
CNOT4	7.4905e-05	0.00285453	3.96014	smultixcan	0.000353186	0.00984678	0.394464	Adipose_Visceral_Omentum	7.93058e-05	0.00571123	3.94649	NA	NA	NA	1	1	1	0	3	-1.52024	3.392	0.573886	-0.6457	2.06229	-3.40021	NA	NA	0.12845	0.00069384	0.0142684	0.000881992	0.0391806	0.000673338	NA	NA	0.684598	0.0115992	0.319789	0.0141939	0.547968	0.019758	NA	NA
CNOT4	7.4905e-05	0.00285453	3.96014	smultixcan	0.000353186	0.00984678	0.394464	Artery_Aorta	7.93058e-05	0.00577883	3.94649	NA	NA	NA	1	1	1	0	3	-1.52024	3.392	0.573886	-0.6457	2.06229	-3.40021	NA	NA	0.12845	0.00069384	0.0142684	0.000881992	0.0391806	0.000673338	NA	NA	0.684598	0.0115992	0.319789	0.0141939	0.549679	0.0190892	NA	NA
CNOT4	7.4905e-05	0.00285453	3.96014	smultixcan	0.000353186	0.00984678	0.394464	Artery_Tibial	7.93058e-05	0.00557873	-3.94649	NA	NA	NA	1	1	1	0	3	-1.52024	3.392	0.573886	-0.6457	-2.06229	3.40021	NA	NA	0.12845	0.00069384	0.0142684	0.000881992	0.0391806	0.000673338	NA	NA	0.684598	0.0115992	0.319789	0.0141939	0.546533	0.0194578	NA	NA
CNOT4	7.4905e-05	0.00285453	3.96014	smultixcan	0.000353186	0.00984678	0.394464	Lung	7.93058e-05	0.00534534	3.94649	NA	NA	NA	1	1	1	0	3	-1.52024	3.392	0.573886	-0.6457	2.06229	-3.40021	NA	NA	0.12845	0.00069384	0.0142684	0.000881992	0.0391806	0.000673338	NA	NA	0.684598	0.0115992	0.319789	0.0141939	0.539621	0.0193192	NA	NA
CNOT4	7.4905e-05	0.00285453	3.96014	smultixcan	0.000353186	0.00984678	0.394464	Muscle_Skeletal	7.22401e-05	0.00552024	-3.96878	NA	NA	NA	1	1	1	0	3	-1.52024	3.392	0.573886	-0.6457	-2.09998	3.4046	NA	NA	0.12845	0.00069384	0.0142684	0.000881992	0.0357308	0.000662604	NA	NA	0.684598	0.0115992	0.319789	0.0141939	0.525661	0.0193944	NA	NA
CNOT4	7.4905e-05	0.00285453	3.96014	smultixcan	0.000353186	0.00984678	0.394464	Skin_Not_Sun_Exposed_Suprapubic	7.22401e-05	0.00564355	-3.96878	NA	NA	NA	1	1	1	0	3	-1.52024	3.392	0.573886	-0.6457	-2.09998	3.4046	NA	NA	0.12845	0.00069384	0.0142684	0.000881992	0.0357308	0.000662604	NA	NA	0.684598	0.0115992	0.319789	0.0141939	0.515598	0.019065	NA	NA
CNOT4	7.4905e-05	0.00285453	3.96014	smultixcan	0.000353186	0.00984678	0.394464	Skin_Sun_Exposed_Lower_leg	7.22401e-05	0.00514044	-3.96878	NA	NA	NA	1	1	1	0	3	-1.52024	3.392	0.573886	-0.6457	-2.09998	3.4046	NA	NA	0.12845	0.00069384	0.0142684	0.000881992	0.0357308	0.000662604	NA	NA	0.684598	0.0115992	0.319789	0.0141939	0.523167	0.0185683	NA	NA
CNOT4	7.4905e-05	0.00285453	3.96014	smultixcan	0.000353186	0.00984678	0.394464	smultixcan	7.22401e-05	0.00531192	-3.96878	NA	NA	NA	1	1	1	0	3	-1.52024	3.392	0.573886	-0.6457	-2.09998	3.4046	NA	NA	0.12845	0.00069384	0.0142684	0.000881992	0.0357308	0.000662604	NA	NA	0.684598	0.0115992	0.319789	0.0141939	0.520361	0.0184054	NA	NA
ZBTB1	7.7457e-05	0.00292634	3.95214	Brain_Frontal_Cortex_BA9	0.000108726	0.00813563	3.87025	Brain_Anterior_cingulate_cortex_BA24	0.000123278	0.00860763	-3.83951	NA	NA	NA	1	1	1	0	3	0.954145	-4.33374	0.565827	-4.25142	-0.567486	3.95493	NA	NA	0.34001	1.466e-05	0.571512	2.12424e-05	0.570384	7.65563e-05	NA	NA	0.787992	0.000589658	0.951118	0.00171294	0.938049	0.00466808	NA	NA
ZBTB1	7.7457e-05	0.00292634	3.95214	Brain_Frontal_Cortex_BA9	0.000108726	0.00813563	3.87025	Brain_Cortex	1.22213e-05	0.00155741	4.3736	NA	NA	NA	1	1	1	0	3	0.954145	-4.33374	0.565827	-4.25142	-0.134366	-4.84813	NA	NA	0.34001	1.466e-05	0.571512	2.12424e-05	0.893113	1.24633e-06	NA	NA	0.787992	0.000589658	0.951118	0.00171294	0.989037	0.000122151	NA	NA
ZBTB1	7.7457e-05	0.00292634	3.95214	Brain_Frontal_Cortex_BA9	0.000108726	0.00813563	3.87025	Brain_Hypothalamus	1.22213e-05	0.00153559	-4.3736	NA	NA	NA	1	1	1	0	3	0.954145	-4.33374	0.565827	-4.25142	0.135767	4.76161	NA	NA	0.34001	1.466e-05	0.571512	2.12424e-05	0.892006	1.92058e-06	NA	NA	0.787992	0.000589658	0.951118	0.00171294	0.992704	0.000206654	NA	NA
ZBTB1	7.7457e-05	0.00292634	3.95214	Brain_Frontal_Cortex_BA9	0.000108726	0.00813563	3.87025	Brain_Nucleus_accumbens_basal_ganglia	0.000108726	0.00865987	-3.87025	NA	NA	NA	1	1	1	0	3	0.954145	-4.33374	0.565827	-4.25142	-0.11647	3.93015	NA	NA	0.34001	1.466e-05	0.571512	2.12424e-05	0.90728	8.48923e-05	NA	NA	0.787992	0.000589658	0.951118	0.00171294	0.990668	0.0048708	NA	NA
ZBTB1	7.7457e-05	0.00292634	3.95214	Brain_Frontal_Cortex_BA9	0.000108726	0.00813563	3.87025	Brain_Spinal_cord_cervical_c-1	1.22213e-05	0.00158079	4.3736	NA	NA	NA	1	1	1	0	3	0.954145	-4.33374	0.565827	-4.25142	-0.134366	-4.84813	NA	NA	0.34001	1.466e-05	0.571512	2.12424e-05	0.893113	1.24633e-06	NA	NA	0.787992	0.000589658	0.951118	0.00171294	0.987102	0.000151645	NA	NA
ZBTB1	7.7457e-05	0.00292634	3.95214	Brain_Frontal_Cortex_BA9	0.000108726	0.00813563	3.87025	Colon_Transverse	0.000108726	0.00739871	-3.87025	NA	NA	NA	1	1	1	0	3	0.954145	-4.33374	0.565827	-4.25142	-0.122982	3.94093	NA	NA	0.34001	1.466e-05	0.571512	2.12424e-05	0.902121	8.11668e-05	NA	NA	0.787992	0.000589658	0.951118	0.00171294	0.990888	0.00434523	NA	NA
ZBTB1	7.7457e-05	0.00292634	3.95214	Brain_Frontal_Cortex_BA9	0.000108726	0.00813563	3.87025	Esophagus_Gastroesophageal_Junction	0.000112857	0.00750057	-3.86115	NA	NA	NA	1	1	1	0	3	0.954145	-4.33374	0.565827	-4.25142	-0.58351	3.97148	NA	NA	0.34001	1.466e-05	0.571512	2.12424e-05	0.55955	7.14264e-05	NA	NA	0.787992	0.000589658	0.951118	0.00171294	0.932913	0.00370558	NA	NA
ZBTB1	7.7457e-05	0.00292634	3.95214	Brain_Frontal_Cortex_BA9	0.000108726	0.00813563	3.87025	Heart_Atrial_Appendage	4.24602e-05	0.0041371	4.09367	NA	NA	NA	1	1	1	0	3	0.954145	-4.33374	0.565827	-4.25142	0.566253	-4.23184	NA	NA	0.34001	1.466e-05	0.571512	2.12424e-05	0.571222	2.31791e-05	NA	NA	0.787992	0.000589658	0.951118	0.00171294	0.944594	0.00161994	NA	NA
ZBTB1	7.7457e-05	0.00292634	3.95214	Brain_Frontal_Cortex_BA9	0.000108726	0.00813563	3.87025	Heart_Left_Ventricle	0.000108726	0.0075016	-3.87025	NA	NA	NA	1	1	1	0	3	0.954145	-4.33374	0.565827	-4.25142	0.154927	4.31129	NA	NA	0.34001	1.466e-05	0.571512	2.12424e-05	0.876879	1.62304e-05	NA	NA	0.787992	0.000589658	0.951118	0.00171294	0.985585	0.00120492	NA	NA
ZBTB1	7.7457e-05	0.00292634	3.95214	Brain_Frontal_Cortex_BA9	0.000108726	0.00813563	3.87025	Kidney_Cortex	1.22213e-05	0.0015821	4.3736	NA	NA	NA	1	1	1	0	3	0.954145	-4.33374	0.565827	-4.25142	-0.134366	-4.84813	NA	NA	0.34001	1.466e-05	0.571512	2.12424e-05	0.893113	1.24633e-06	NA	NA	0.787992	0.000589658	0.951118	0.00171294	0.993821	0.000162264	NA	NA
ZBTB1	7.7457e-05	0.00292634	3.95214	Brain_Frontal_Cortex_BA9	0.000108726	0.00813563	3.87025	Liver	0.000108726	0.00810171	-3.87025	NA	NA	NA	1	1	1	0	3	0.954145	-4.33374	0.565827	-4.25142	0.154927	4.31129	NA	NA	0.34001	1.466e-05	0.571512	2.12424e-05	0.876879	1.62304e-05	NA	NA	0.787992	0.000589658	0.951118	0.00171294	0.986579	0.00119545	NA	NA
ZBTB1	7.7457e-05	0.00292634	3.95214	Brain_Frontal_Cortex_BA9	0.000108726	0.00813563	3.87025	Lung	1.22213e-05	0.00121755	4.3736	NA	NA	NA	1	1	1	0	3	0.954145	-4.33374	0.565827	-4.25142	-0.134366	-4.84813	NA	NA	0.34001	1.466e-05	0.571512	2.12424e-05	0.893113	1.24633e-06	NA	NA	0.787992	0.000589658	0.951118	0.00171294	0.987603	0.000128503	NA	NA
ZBTB1	7.7457e-05	0.00292634	3.95214	Brain_Frontal_Cortex_BA9	0.000108726	0.00813563	3.87025	Minor_Salivary_Gland	0.000108726	0.00679236	-3.87025	NA	NA	NA	1	1	1	0	3	0.954145	-4.33374	0.565827	-4.25142	0.154927	4.31129	NA	NA	0.34001	1.466e-05	0.571512	2.12424e-05	0.876879	1.62304e-05	NA	NA	0.787992	0.000589658	0.951118	0.00171294	0.985759	0.00110224	NA	NA
ZBTB1	7.7457e-05	0.00292634	3.95214	Brain_Frontal_Cortex_BA9	0.000108726	0.00813563	3.87025	Pituitary	1.22213e-05	0.00148897	4.3736	NA	NA	NA	1	1	1	0	3	0.954145	-4.33374	0.565827	-4.25142	-0.134366	-4.84813	NA	NA	0.34001	1.466e-05	0.571512	2.12424e-05	0.893113	1.24633e-06	NA	NA	0.787992	0.000589658	0.951118	0.00171294	0.988656	0.000128768	NA	NA
ZBTB1	7.7457e-05	0.00292634	3.95214	Brain_Frontal_Cortex_BA9	0.000108726	0.00813563	3.87025	Prostate	1.22213e-05	0.0013664	4.3736	NA	NA	NA	1	1	1	0	3	0.954145	-4.33374	0.565827	-4.25142	-0.134366	-4.84813	NA	NA	0.34001	1.466e-05	0.571512	2.12424e-05	0.893113	1.24633e-06	NA	NA	0.787992	0.000589658	0.951118	0.00171294	0.988355	0.000131109	NA	NA
ZBTB1	7.7457e-05	0.00292634	3.95214	Brain_Frontal_Cortex_BA9	0.000108726	0.00813563	3.87025	Skin_Not_Sun_Exposed_Suprapubic	0.000108726	0.00737433	-3.87025	NA	NA	NA	1	1	1	0	3	0.954145	-4.33374	0.565827	-4.25142	0.154927	4.31129	NA	NA	0.34001	1.466e-05	0.571512	2.12424e-05	0.876879	1.62304e-05	NA	NA	0.787992	0.000589658	0.951118	0.00171294	0.98718	0.00113762	NA	NA
ZBTB1	7.7457e-05	0.00292634	3.95214	Brain_Frontal_Cortex_BA9	0.000108726	0.00813563	3.87025	smultixcan	7.00925e-05	0.00520919	3.65707	NA	NA	NA	1	1	1	0	3	0.954145	-4.33374	0.565827	-4.25142	0.756531	-3.73072	NA	NA	0.34001	1.466e-05	0.571512	2.12424e-05	0.104085	4.13871e-06	NA	NA	0.787992	0.000589658	0.951118	0.00171294	0.682624	0.000340809	NA	NA
ZBTB1	7.7457e-05	0.00292634	3.95214	smultixcan	5.73647e-05	0.00244855	0.26168	Brain_Anterior_cingulate_cortex_BA24	0.000123278	0.00860763	-3.83951	NA	NA	NA	1	1	1	0	3	0.954145	-4.33374	1.07696	-3.15723	-0.567486	3.95493	NA	NA	0.34001	1.466e-05	0.455337	0.000482129	0.570384	7.65563e-05	NA	NA	0.787992	0.000589658	0.857419	0.0090476	0.938049	0.00466808	NA	NA
ZBTB1	7.7457e-05	0.00292634	3.95214	smultixcan	5.73647e-05	0.00244855	0.26168	Brain_Cortex	1.22213e-05	0.00155741	4.3736	NA	NA	NA	1	1	1	0	3	0.954145	-4.33374	1.07696	-3.15723	-0.134366	-4.84813	NA	NA	0.34001	1.466e-05	0.455337	0.000482129	0.893113	1.24633e-06	NA	NA	0.787992	0.000589658	0.857419	0.0090476	0.989037	0.000122151	NA	NA
ZBTB1	7.7457e-05	0.00292634	3.95214	smultixcan	5.73647e-05	0.00244855	0.26168	Brain_Hypothalamus	1.22213e-05	0.00153559	-4.3736	NA	NA	NA	1	1	1	0	3	0.954145	-4.33374	1.07696	-3.15723	0.135767	4.76161	NA	NA	0.34001	1.466e-05	0.455337	0.000482129	0.892006	1.92058e-06	NA	NA	0.787992	0.000589658	0.857419	0.0090476	0.992704	0.000206654	NA	NA
ZBTB1	7.7457e-05	0.00292634	3.95214	smultixcan	5.73647e-05	0.00244855	0.26168	Brain_Nucleus_accumbens_basal_ganglia	0.000108726	0.00865987	-3.87025	NA	NA	NA	1	1	1	0	3	0.954145	-4.33374	1.07696	-3.15723	-0.11647	3.93015	NA	NA	0.34001	1.466e-05	0.455337	0.000482129	0.90728	8.48923e-05	NA	NA	0.787992	0.000589658	0.857419	0.0090476	0.990668	0.0048708	NA	NA
ZBTB1	7.7457e-05	0.00292634	3.95214	smultixcan	5.73647e-05	0.00244855	0.26168	Brain_Spinal_cord_cervical_c-1	1.22213e-05	0.00158079	4.3736	NA	NA	NA	1	1	1	0	3	0.954145	-4.33374	1.07696	-3.15723	-0.134366	-4.84813	NA	NA	0.34001	1.466e-05	0.455337	0.000482129	0.893113	1.24633e-06	NA	NA	0.787992	0.000589658	0.857419	0.0090476	0.987102	0.000151645	NA	NA
ZBTB1	7.7457e-05	0.00292634	3.95214	smultixcan	5.73647e-05	0.00244855	0.26168	Colon_Transverse	0.000108726	0.00739871	-3.87025	NA	NA	NA	1	1	1	0	3	0.954145	-4.33374	1.07696	-3.15723	-0.122982	3.94093	NA	NA	0.34001	1.466e-05	0.455337	0.000482129	0.902121	8.11668e-05	NA	NA	0.787992	0.000589658	0.857419	0.0090476	0.990888	0.00434523	NA	NA
ZBTB1	7.7457e-05	0.00292634	3.95214	smultixcan	5.73647e-05	0.00244855	0.26168	Esophagus_Gastroesophageal_Junction	0.000112857	0.00750057	-3.86115	NA	NA	NA	1	1	1	0	3	0.954145	-4.33374	1.07696	-3.15723	-0.58351	3.97148	NA	NA	0.34001	1.466e-05	0.455337	0.000482129	0.55955	7.14264e-05	NA	NA	0.787992	0.000589658	0.857419	0.0090476	0.932913	0.00370558	NA	NA
ZBTB1	7.7457e-05	0.00292634	3.95214	smultixcan	5.73647e-05	0.00244855	0.26168	Heart_Atrial_Appendage	4.24602e-05	0.0041371	4.09367	NA	NA	NA	1	1	1	0	3	0.954145	-4.33374	1.07696	-3.15723	0.566253	-4.23184	NA	NA	0.34001	1.466e-05	0.455337	0.000482129	0.571222	2.31791e-05	NA	NA	0.787992	0.000589658	0.857419	0.0090476	0.944594	0.00161994	NA	NA
ZBTB1	7.7457e-05	0.00292634	3.95214	smultixcan	5.73647e-05	0.00244855	0.26168	Heart_Left_Ventricle	0.000108726	0.0075016	-3.87025	NA	NA	NA	1	1	1	0	3	0.954145	-4.33374	1.07696	-3.15723	0.154927	4.31129	NA	NA	0.34001	1.466e-05	0.455337	0.000482129	0.876879	1.62304e-05	NA	NA	0.787992	0.000589658	0.857419	0.0090476	0.985585	0.00120492	NA	NA
ZBTB1	7.7457e-05	0.00292634	3.95214	smultixcan	5.73647e-05	0.00244855	0.26168	Kidney_Cortex	1.22213e-05	0.0015821	4.3736	NA	NA	NA	1	1	1	0	3	0.954145	-4.33374	1.07696	-3.15723	-0.134366	-4.84813	NA	NA	0.34001	1.466e-05	0.455337	0.000482129	0.893113	1.24633e-06	NA	NA	0.787992	0.000589658	0.857419	0.0090476	0.993821	0.000162264	NA	NA
ZBTB1	7.7457e-05	0.00292634	3.95214	smultixcan	5.73647e-05	0.00244855	0.26168	Liver	0.000108726	0.00810171	-3.87025	NA	NA	NA	1	1	1	0	3	0.954145	-4.33374	1.07696	-3.15723	0.154927	4.31129	NA	NA	0.34001	1.466e-05	0.455337	0.000482129	0.876879	1.62304e-05	NA	NA	0.787992	0.000589658	0.857419	0.0090476	0.986579	0.00119545	NA	NA
ZBTB1	7.7457e-05	0.00292634	3.95214	smultixcan	5.73647e-05	0.00244855	0.26168	Lung	1.22213e-05	0.00121755	4.3736	NA	NA	NA	1	1	1	0	3	0.954145	-4.33374	1.07696	-3.15723	-0.134366	-4.84813	NA	NA	0.34001	1.466e-05	0.455337	0.000482129	0.893113	1.24633e-06	NA	NA	0.787992	0.000589658	0.857419	0.0090476	0.987603	0.000128503	NA	NA
ZBTB1	7.7457e-05	0.00292634	3.95214	smultixcan	5.73647e-05	0.00244855	0.26168	Minor_Salivary_Gland	0.000108726	0.00679236	-3.87025	NA	NA	NA	1	1	1	0	3	0.954145	-4.33374	1.07696	-3.15723	0.154927	4.31129	NA	NA	0.34001	1.466e-05	0.455337	0.000482129	0.876879	1.62304e-05	NA	NA	0.787992	0.000589658	0.857419	0.0090476	0.985759	0.00110224	NA	NA
ZBTB1	7.7457e-05	0.00292634	3.95214	smultixcan	5.73647e-05	0.00244855	0.26168	Pituitary	1.22213e-05	0.00148897	4.3736	NA	NA	NA	1	1	1	0	3	0.954145	-4.33374	1.07696	-3.15723	-0.134366	-4.84813	NA	NA	0.34001	1.466e-05	0.455337	0.000482129	0.893113	1.24633e-06	NA	NA	0.787992	0.000589658	0.857419	0.0090476	0.988656	0.000128768	NA	NA
ZBTB1	7.7457e-05	0.00292634	3.95214	smultixcan	5.73647e-05	0.00244855	0.26168	Prostate	1.22213e-05	0.0013664	4.3736	NA	NA	NA	1	1	1	0	3	0.954145	-4.33374	1.07696	-3.15723	-0.134366	-4.84813	NA	NA	0.34001	1.466e-05	0.455337	0.000482129	0.893113	1.24633e-06	NA	NA	0.787992	0.000589658	0.857419	0.0090476	0.988355	0.000131109	NA	NA
ZBTB1	7.7457e-05	0.00292634	3.95214	smultixcan	5.73647e-05	0.00244855	0.26168	Skin_Not_Sun_Exposed_Suprapubic	0.000108726	0.00737433	-3.87025	NA	NA	NA	1	1	1	0	3	0.954145	-4.33374	1.07696	-3.15723	0.154927	4.31129	NA	NA	0.34001	1.466e-05	0.455337	0.000482129	0.876879	1.62304e-05	NA	NA	0.787992	0.000589658	0.857419	0.0090476	0.98718	0.00113762	NA	NA
ZBTB1	7.7457e-05	0.00292634	3.95214	smultixcan	5.73647e-05	0.00244855	0.26168	smultixcan	7.00925e-05	0.00520919	3.65707	NA	NA	NA	1	1	1	0	3	0.954145	-4.33374	1.07696	-3.15723	0.756531	-3.73072	NA	NA	0.34001	1.466e-05	0.455337	0.000482129	0.104085	4.13871e-06	NA	NA	0.787992	0.000589658	0.857419	0.0090476	0.682624	0.000340809	NA	NA
TREH	9.0616e-05	0.00330937	-3.91444	Artery_Aorta	8.15727e-05	0.00778282	3.93973	Kidney_Cortex	6.83082e-05	0.00575946	3.9821	NA	NA	NA	1	1	1	0	3	1.39409	-3.44607	0.552486	-4.07658	-0.162758	-4.43174	NA	NA	0.16329	0.00056881	0.580615	4.57028e-05	0.870709	9.3476e-06	NA	NA	0.705781	0.0099859	0.940378	0.00325852	0.991918	0.000861467	NA	NA
TREH	9.0616e-05	0.00330937	-3.91444	Artery_Aorta	8.15727e-05	0.00778282	3.93973	Small_Intestine_Terminal_Ileum	6.83082e-05	0.00543012	3.9821	NA	NA	NA	1	1	1	0	3	1.39409	-3.44607	0.552486	-4.07658	-0.162758	-4.43174	NA	NA	0.16329	0.00056881	0.580615	4.57028e-05	0.870709	9.3476e-06	NA	NA	0.705781	0.0099859	0.940378	0.00325852	0.986614	0.000687498	NA	NA
TREH	9.0616e-05	0.00330937	-3.91444	Artery_Aorta	8.15727e-05	0.00778282	3.93973	smultixcan	6.83082e-05	0.00510096	3.9821	NA	NA	NA	1	1	1	0	3	1.39409	-3.44607	0.552486	-4.07658	-0.162758	-4.43174	NA	NA	0.16329	0.00056881	0.580615	4.57028e-05	0.870709	9.3476e-06	NA	NA	0.705781	0.0099859	0.940378	0.00325852	0.985427	0.000674463	NA	NA
TREH	9.0616e-05	0.00330937	-3.91444	Brain_Cerebellum	8.15727e-05	0.00766885	3.93973	Kidney_Cortex	6.83082e-05	0.00575946	3.9821	NA	NA	NA	1	1	1	0	3	1.39409	-3.44607	0.552486	-4.07658	-0.162758	-4.43174	NA	NA	0.16329	0.00056881	0.580615	4.57028e-05	0.870709	9.3476e-06	NA	NA	0.705781	0.0099859	0.940213	0.00308197	0.991918	0.000861467	NA	NA
TREH	9.0616e-05	0.00330937	-3.91444	Brain_Cerebellum	8.15727e-05	0.00766885	3.93973	Small_Intestine_Terminal_Ileum	6.83082e-05	0.00543012	3.9821	NA	NA	NA	1	1	1	0	3	1.39409	-3.44607	0.552486	-4.07658	-0.162758	-4.43174	NA	NA	0.16329	0.00056881	0.580615	4.57028e-05	0.870709	9.3476e-06	NA	NA	0.705781	0.0099859	0.940213	0.00308197	0.986614	0.000687498	NA	NA
TREH	9.0616e-05	0.00330937	-3.91444	Brain_Cerebellum	8.15727e-05	0.00766885	3.93973	smultixcan	6.83082e-05	0.00510096	3.9821	NA	NA	NA	1	1	1	0	3	1.39409	-3.44607	0.552486	-4.07658	-0.162758	-4.43174	NA	NA	0.16329	0.00056881	0.580615	4.57028e-05	0.870709	9.3476e-06	NA	NA	0.705781	0.0099859	0.940213	0.00308197	0.985427	0.000674463	NA	NA
TREH	9.0616e-05	0.00330937	-3.91444	Brain_Hypothalamus	8.15727e-05	0.00728579	-3.93973	Kidney_Cortex	6.83082e-05	0.00575946	3.9821	NA	NA	NA	1	1	1	0	3	1.39409	-3.44607	-0.552486	4.07658	-0.162758	-4.43174	NA	NA	0.16329	0.00056881	0.580615	4.57028e-05	0.870709	9.3476e-06	NA	NA	0.705781	0.0099859	0.948863	0.00343155	0.991918	0.000861467	NA	NA
TREH	9.0616e-05	0.00330937	-3.91444	Brain_Hypothalamus	8.15727e-05	0.00728579	-3.93973	Small_Intestine_Terminal_Ileum	6.83082e-05	0.00543012	3.9821	NA	NA	NA	1	1	1	0	3	1.39409	-3.44607	-0.552486	4.07658	-0.162758	-4.43174	NA	NA	0.16329	0.00056881	0.580615	4.57028e-05	0.870709	9.3476e-06	NA	NA	0.705781	0.0099859	0.948863	0.00343155	0.986614	0.000687498	NA	NA
TREH	9.0616e-05	0.00330937	-3.91444	Brain_Hypothalamus	8.15727e-05	0.00728579	-3.93973	smultixcan	6.83082e-05	0.00510096	3.9821	NA	NA	NA	1	1	1	0	3	1.39409	-3.44607	-0.552486	4.07658	-0.162758	-4.43174	NA	NA	0.16329	0.00056881	0.580615	4.57028e-05	0.870709	9.3476e-06	NA	NA	0.705781	0.0099859	0.948863	0.00343155	0.985427	0.000674463	NA	NA
TREH	9.0616e-05	0.00330937	-3.91444	Brain_Spinal_cord_cervical_c-1	8.15727e-05	0.00669986	3.93973	Kidney_Cortex	6.83082e-05	0.00575946	3.9821	NA	NA	NA	1	1	1	0	3	1.39409	-3.44607	0.552486	-4.07658	-0.162758	-4.43174	NA	NA	0.16329	0.00056881	0.580615	4.57028e-05	0.870709	9.3476e-06	NA	NA	0.705781	0.0099859	0.954014	0.00316458	0.991918	0.000861467	NA	NA
TREH	9.0616e-05	0.00330937	-3.91444	Brain_Spinal_cord_cervical_c-1	8.15727e-05	0.00669986	3.93973	Small_Intestine_Terminal_Ileum	6.83082e-05	0.00543012	3.9821	NA	NA	NA	1	1	1	0	3	1.39409	-3.44607	0.552486	-4.07658	-0.162758	-4.43174	NA	NA	0.16329	0.00056881	0.580615	4.57028e-05	0.870709	9.3476e-06	NA	NA	0.705781	0.0099859	0.954014	0.00316458	0.986614	0.000687498	NA	NA
TREH	9.0616e-05	0.00330937	-3.91444	Brain_Spinal_cord_cervical_c-1	8.15727e-05	0.00669986	3.93973	smultixcan	6.83082e-05	0.00510096	3.9821	NA	NA	NA	1	1	1	0	3	1.39409	-3.44607	0.552486	-4.07658	-0.162758	-4.43174	NA	NA	0.16329	0.00056881	0.580615	4.57028e-05	0.870709	9.3476e-06	NA	NA	0.705781	0.0099859	0.954014	0.00316458	0.985427	0.000674463	NA	NA
TREH	9.0616e-05	0.00330937	-3.91444	Colon_Transverse	6.80607e-06	0.00108241	-4.49966	Kidney_Cortex	6.83082e-05	0.00575946	3.9821	NA	NA	NA	1	1	1	0	3	1.39409	-3.44607	-1.31266	4.34902	-0.162758	-4.43174	NA	NA	0.16329	0.00056881	0.189297	1.36748e-05	0.870709	9.3476e-06	NA	NA	0.705781	0.0099859	0.786613	0.00117903	0.991918	0.000861467	NA	NA
TREH	9.0616e-05	0.00330937	-3.91444	Colon_Transverse	6.80607e-06	0.00108241	-4.49966	Small_Intestine_Terminal_Ileum	6.83082e-05	0.00543012	3.9821	NA	NA	NA	1	1	1	0	3	1.39409	-3.44607	-1.31266	4.34902	-0.162758	-4.43174	NA	NA	0.16329	0.00056881	0.189297	1.36748e-05	0.870709	9.3476e-06	NA	NA	0.705781	0.0099859	0.786613	0.00117903	0.986614	0.000687498	NA	NA
TREH	9.0616e-05	0.00330937	-3.91444	Colon_Transverse	6.80607e-06	0.00108241	-4.49966	smultixcan	6.83082e-05	0.00510096	3.9821	NA	NA	NA	1	1	1	0	3	1.39409	-3.44607	-1.31266	4.34902	-0.162758	-4.43174	NA	NA	0.16329	0.00056881	0.189297	1.36748e-05	0.870709	9.3476e-06	NA	NA	0.705781	0.0099859	0.786613	0.00117903	0.985427	0.000674463	NA	NA
TREH	9.0616e-05	0.00330937	-3.91444	Esophagus_Mucosa	8.15727e-05	0.00666658	-3.93973	Kidney_Cortex	6.83082e-05	0.00575946	3.9821	NA	NA	NA	1	1	1	0	3	1.39409	-3.44607	-0.552486	4.07658	-0.162758	-4.43174	NA	NA	0.16329	0.00056881	0.580615	4.57028e-05	0.870709	9.3476e-06	NA	NA	0.705781	0.0099859	0.947047	0.00301289	0.991918	0.000861467	NA	NA
TREH	9.0616e-05	0.00330937	-3.91444	Esophagus_Mucosa	8.15727e-05	0.00666658	-3.93973	Small_Intestine_Terminal_Ileum	6.83082e-05	0.00543012	3.9821	NA	NA	NA	1	1	1	0	3	1.39409	-3.44607	-0.552486	4.07658	-0.162758	-4.43174	NA	NA	0.16329	0.00056881	0.580615	4.57028e-05	0.870709	9.3476e-06	NA	NA	0.705781	0.0099859	0.947047	0.00301289	0.986614	0.000687498	NA	NA
TREH	9.0616e-05	0.00330937	-3.91444	Esophagus_Mucosa	8.15727e-05	0.00666658	-3.93973	smultixcan	6.83082e-05	0.00510096	3.9821	NA	NA	NA	1	1	1	0	3	1.39409	-3.44607	-0.552486	4.07658	-0.162758	-4.43174	NA	NA	0.16329	0.00056881	0.580615	4.57028e-05	0.870709	9.3476e-06	NA	NA	0.705781	0.0099859	0.947047	0.00301289	0.985427	0.000674463	NA	NA
TREH	9.0616e-05	0.00330937	-3.91444	Heart_Left_Ventricle	8.15727e-05	0.00607671	3.93973	Kidney_Cortex	6.83082e-05	0.00575946	3.9821	NA	NA	NA	1	1	1	0	3	1.39409	-3.44607	0.552486	-4.07658	-0.162758	-4.43174	NA	NA	0.16329	0.00056881	0.580615	4.57028e-05	0.870709	9.3476e-06	NA	NA	0.705781	0.0099859	0.949538	0.0030403	0.991918	0.000861467	NA	NA
TREH	9.0616e-05	0.00330937	-3.91444	Heart_Left_Ventricle	8.15727e-05	0.00607671	3.93973	Small_Intestine_Terminal_Ileum	6.83082e-05	0.00543012	3.9821	NA	NA	NA	1	1	1	0	3	1.39409	-3.44607	0.552486	-4.07658	-0.162758	-4.43174	NA	NA	0.16329	0.00056881	0.580615	4.57028e-05	0.870709	9.3476e-06	NA	NA	0.705781	0.0099859	0.949538	0.0030403	0.986614	0.000687498	NA	NA
TREH	9.0616e-05	0.00330937	-3.91444	Heart_Left_Ventricle	8.15727e-05	0.00607671	3.93973	smultixcan	6.83082e-05	0.00510096	3.9821	NA	NA	NA	1	1	1	0	3	1.39409	-3.44607	0.552486	-4.07658	-0.162758	-4.43174	NA	NA	0.16329	0.00056881	0.580615	4.57028e-05	0.870709	9.3476e-06	NA	NA	0.705781	0.0099859	0.949538	0.0030403	0.985427	0.000674463	NA	NA
TREH	9.0616e-05	0.00330937	-3.91444	Liver	7.20417e-06	0.00149374	-4.48757	Kidney_Cortex	6.83082e-05	0.00575946	3.9821	NA	NA	NA	1	1	1	0	3	1.39409	-3.44607	-1.33682	4.32654	-0.162758	-4.43174	NA	NA	0.16329	0.00056881	0.181281	1.5147e-05	0.870709	9.3476e-06	NA	NA	0.705781	0.0099859	0.784326	0.00129748	0.991918	0.000861467	NA	NA
TREH	9.0616e-05	0.00330937	-3.91444	Liver	7.20417e-06	0.00149374	-4.48757	Small_Intestine_Terminal_Ileum	6.83082e-05	0.00543012	3.9821	NA	NA	NA	1	1	1	0	3	1.39409	-3.44607	-1.33682	4.32654	-0.162758	-4.43174	NA	NA	0.16329	0.00056881	0.181281	1.5147e-05	0.870709	9.3476e-06	NA	NA	0.705781	0.0099859	0.784326	0.00129748	0.986614	0.000687498	NA	NA
TREH	9.0616e-05	0.00330937	-3.91444	Liver	7.20417e-06	0.00149374	-4.48757	smultixcan	6.83082e-05	0.00510096	3.9821	NA	NA	NA	1	1	1	0	3	1.39409	-3.44607	-1.33682	4.32654	-0.162758	-4.43174	NA	NA	0.16329	0.00056881	0.181281	1.5147e-05	0.870709	9.3476e-06	NA	NA	0.705781	0.0099859	0.784326	0.00129748	0.985427	0.000674463	NA	NA
TREH	9.0616e-05	0.00330937	-3.91444	Nerve_Tibial	8.15727e-05	0.00743509	-3.93973	Kidney_Cortex	6.83082e-05	0.00575946	3.9821	NA	NA	NA	1	1	1	0	3	1.39409	-3.44607	-0.552486	4.07658	-0.162758	-4.43174	NA	NA	0.16329	0.00056881	0.580615	4.57028e-05	0.870709	9.3476e-06	NA	NA	0.705781	0.0099859	0.944035	0.00323681	0.991918	0.000861467	NA	NA
TREH	9.0616e-05	0.00330937	-3.91444	Nerve_Tibial	8.15727e-05	0.00743509	-3.93973	Small_Intestine_Terminal_Ileum	6.83082e-05	0.00543012	3.9821	NA	NA	NA	1	1	1	0	3	1.39409	-3.44607	-0.552486	4.07658	-0.162758	-4.43174	NA	NA	0.16329	0.00056881	0.580615	4.57028e-05	0.870709	9.3476e-06	NA	NA	0.705781	0.0099859	0.944035	0.00323681	0.986614	0.000687498	NA	NA
TREH	9.0616e-05	0.00330937	-3.91444	Nerve_Tibial	8.15727e-05	0.00743509	-3.93973	smultixcan	6.83082e-05	0.00510096	3.9821	NA	NA	NA	1	1	1	0	3	1.39409	-3.44607	-0.552486	4.07658	-0.162758	-4.43174	NA	NA	0.16329	0.00056881	0.580615	4.57028e-05	0.870709	9.3476e-06	NA	NA	0.705781	0.0099859	0.944035	0.00323681	0.985427	0.000674463	NA	NA
TREH	9.0616e-05	0.00330937	-3.91444	Prostate	3.60594e-06	0.000604284	-4.63289	Kidney_Cortex	6.83082e-05	0.00575946	3.9821	NA	NA	NA	1	1	1	0	3	1.39409	-3.44607	-1.4727	4.42518	-0.162758	-4.43174	NA	NA	0.16329	0.00056881	0.140832	9.63623e-06	0.870709	9.3476e-06	NA	NA	0.705781	0.0099859	0.773812	0.000859126	0.991918	0.000861467	NA	NA
TREH	9.0616e-05	0.00330937	-3.91444	Prostate	3.60594e-06	0.000604284	-4.63289	Small_Intestine_Terminal_Ileum	6.83082e-05	0.00543012	3.9821	NA	NA	NA	1	1	1	0	3	1.39409	-3.44607	-1.4727	4.42518	-0.162758	-4.43174	NA	NA	0.16329	0.00056881	0.140832	9.63623e-06	0.870709	9.3476e-06	NA	NA	0.705781	0.0099859	0.773812	0.000859126	0.986614	0.000687498	NA	NA
TREH	9.0616e-05	0.00330937	-3.91444	Prostate	3.60594e-06	0.000604284	-4.63289	smultixcan	6.83082e-05	0.00510096	3.9821	NA	NA	NA	1	1	1	0	3	1.39409	-3.44607	-1.4727	4.42518	-0.162758	-4.43174	NA	NA	0.16329	0.00056881	0.140832	9.63623e-06	0.870709	9.3476e-06	NA	NA	0.705781	0.0099859	0.773812	0.000859126	0.985427	0.000674463	NA	NA
TREH	9.0616e-05	0.00330937	-3.91444	Small_Intestine_Terminal_Ileum	8.15727e-05	0.00800321	-3.93973	Kidney_Cortex	6.83082e-05	0.00575946	3.9821	NA	NA	NA	1	1	1	0	3	1.39409	-3.44607	-0.552486	4.07658	-0.162758	-4.43174	NA	NA	0.16329	0.00056881	0.580615	4.57028e-05	0.870709	9.3476e-06	NA	NA	0.705781	0.0099859	0.949595	0.00364917	0.991918	0.000861467	NA	NA
TREH	9.0616e-05	0.00330937	-3.91444	Small_Intestine_Terminal_Ileum	8.15727e-05	0.00800321	-3.93973	Small_Intestine_Terminal_Ileum	6.83082e-05	0.00543012	3.9821	NA	NA	NA	1	1	1	0	3	1.39409	-3.44607	-0.552486	4.07658	-0.162758	-4.43174	NA	NA	0.16329	0.00056881	0.580615	4.57028e-05	0.870709	9.3476e-06	NA	NA	0.705781	0.0099859	0.949595	0.00364917	0.986614	0.000687498	NA	NA
TREH	9.0616e-05	0.00330937	-3.91444	Small_Intestine_Terminal_Ileum	8.15727e-05	0.00800321	-3.93973	smultixcan	6.83082e-05	0.00510096	3.9821	NA	NA	NA	1	1	1	0	3	1.39409	-3.44607	-0.552486	4.07658	-0.162758	-4.43174	NA	NA	0.16329	0.00056881	0.580615	4.57028e-05	0.870709	9.3476e-06	NA	NA	0.705781	0.0099859	0.949595	0.00364917	0.985427	0.000674463	NA	NA
TREH	9.0616e-05	0.00330937	-3.91444	smultixcan	3.30992e-05	0.00159023	-2.35897	Kidney_Cortex	6.83082e-05	0.00575946	3.9821	NA	NA	NA	1	1	1	0	3	1.39409	-3.44607	-0.744892	1.84433	-0.162758	-4.43174	NA	NA	0.16329	0.00056881	0.216901	5.69508e-05	0.870709	9.3476e-06	NA	NA	0.705781	0.0099859	0.729799	0.00172722	0.991918	0.000861467	NA	NA
TREH	9.0616e-05	0.00330937	-3.91444	smultixcan	3.30992e-05	0.00159023	-2.35897	Small_Intestine_Terminal_Ileum	6.83082e-05	0.00543012	3.9821	NA	NA	NA	1	1	1	0	3	1.39409	-3.44607	-0.744892	1.84433	-0.162758	-4.43174	NA	NA	0.16329	0.00056881	0.216901	5.69508e-05	0.870709	9.3476e-06	NA	NA	0.705781	0.0099859	0.729799	0.00172722	0.986614	0.000687498	NA	NA
TREH	9.0616e-05	0.00330937	-3.91444	smultixcan	3.30992e-05	0.00159023	-2.35897	smultixcan	6.83082e-05	0.00510096	3.9821	NA	NA	NA	1	1	1	0	3	1.39409	-3.44607	-0.744892	1.84433	-0.162758	-4.43174	NA	NA	0.16329	0.00056881	0.216901	5.69508e-05	0.870709	9.3476e-06	NA	NA	0.705781	0.0099859	0.729799	0.00172722	0.985427	0.000674463	NA	NA
SEC31B	9.2107e-05	0.00334293	-3.9105	Muscle_Skeletal	7.50341e-05	0.00590153	3.95973	Adipose_Subcutaneous	0.000103843	0.00760574	3.88143	NA	NA	NA	1	1	1	0	3	0.994643	-3.75139	1.25583	-3.77289	1.02194	-3.80084	NA	NA	0.31991	0.00017586	0.209178	0.000161369	0.306808	0.000144205	NA	NA	0.780553	0.0042328	0.817024	0.00760442	0.851136	0.00642229	NA	NA
SEC31B	9.2107e-05	0.00334293	-3.9105	Muscle_Skeletal	7.50341e-05	0.00590153	3.95973	Adipose_Visceral_Omentum	0.000103843	0.00677202	3.88143	NA	NA	NA	1	1	1	0	3	0.994643	-3.75139	1.25583	-3.77289	1.02194	-3.80084	NA	NA	0.31991	0.00017586	0.209178	0.000161369	0.306808	0.000144205	NA	NA	0.780553	0.0042328	0.817024	0.00760442	0.853564	0.00635002	NA	NA
SEC31B	9.2107e-05	0.00334293	-3.9105	Muscle_Skeletal	7.50341e-05	0.00590153	3.95973	Adrenal_Gland	0.000103843	0.00692254	3.88143	NA	NA	NA	1	1	1	0	3	0.994643	-3.75139	1.25583	-3.77289	1.02194	-3.80084	NA	NA	0.31991	0.00017586	0.209178	0.000161369	0.306808	0.000144205	NA	NA	0.780553	0.0042328	0.817024	0.00760442	0.851248	0.00618492	NA	NA
SEC31B	9.2107e-05	0.00334293	-3.9105	Muscle_Skeletal	7.50341e-05	0.00590153	3.95973	Artery_Aorta	0.000103843	0.00691951	3.88143	NA	NA	NA	1	1	1	0	3	0.994643	-3.75139	1.25583	-3.77289	1.02194	-3.80084	NA	NA	0.31991	0.00017586	0.209178	0.000161369	0.306808	0.000144205	NA	NA	0.780553	0.0042328	0.817024	0.00760442	0.858801	0.00627203	NA	NA
SEC31B	9.2107e-05	0.00334293	-3.9105	Muscle_Skeletal	7.50341e-05	0.00590153	3.95973	Artery_Coronary	0.000103843	0.00719348	3.88143	NA	NA	NA	1	1	1	0	3	0.994643	-3.75139	1.25583	-3.77289	1.02194	-3.80084	NA	NA	0.31991	0.00017586	0.209178	0.000161369	0.306808	0.000144205	NA	NA	0.780553	0.0042328	0.817024	0.00760442	0.854136	0.00672301	NA	NA
SEC31B	9.2107e-05	0.00334293	-3.9105	Muscle_Skeletal	7.50341e-05	0.00590153	3.95973	Artery_Tibial	0.000103843	0.00682614	3.88143	NA	NA	NA	1	1	1	0	3	0.994643	-3.75139	1.25583	-3.77289	1.02194	-3.80084	NA	NA	0.31991	0.00017586	0.209178	0.000161369	0.306808	0.000144205	NA	NA	0.780553	0.0042328	0.817024	0.00760442	0.859901	0.00622381	NA	NA
SEC31B	9.2107e-05	0.00334293	-3.9105	Muscle_Skeletal	7.50341e-05	0.00590153	3.95973	Brain_Amygdala	0.000103843	0.00813087	-3.88143	NA	NA	NA	1	1	1	0	3	0.994643	-3.75139	1.25583	-3.77289	-1.02194	3.80084	NA	NA	0.31991	0.00017586	0.209178	0.000161369	0.306808	0.000144205	NA	NA	0.780553	0.0042328	0.817024	0.00760442	0.862694	0.00815344	NA	NA
SEC31B	9.2107e-05	0.00334293	-3.9105	Muscle_Skeletal	7.50341e-05	0.00590153	3.95973	Brain_Anterior_cingulate_cortex_BA24	0.000103843	0.0077661	3.88143	NA	NA	NA	1	1	1	0	3	0.994643	-3.75139	1.25583	-3.77289	1.02194	-3.80084	NA	NA	0.31991	0.00017586	0.209178	0.000161369	0.306808	0.000144205	NA	NA	0.780553	0.0042328	0.817024	0.00760442	0.860231	0.00758654	NA	NA
SEC31B	9.2107e-05	0.00334293	-3.9105	Muscle_Skeletal	7.50341e-05	0.00590153	3.95973	Brain_Caudate_basal_ganglia	0.000103843	0.00751345	3.88143	NA	NA	NA	1	1	1	0	3	0.994643	-3.75139	1.25583	-3.77289	1.02194	-3.80084	NA	NA	0.31991	0.00017586	0.209178	0.000161369	0.306808	0.000144205	NA	NA	0.780553	0.0042328	0.817024	0.00760442	0.855288	0.00716793	NA	NA
SEC31B	9.2107e-05	0.00334293	-3.9105	Muscle_Skeletal	7.50341e-05	0.00590153	3.95973	Brain_Cerebellar_Hemisphere	0.000103843	0.00713524	3.88143	NA	NA	NA	1	1	1	0	3	0.994643	-3.75139	1.25583	-3.77289	1.02194	-3.80084	NA	NA	0.31991	0.00017586	0.209178	0.000161369	0.306808	0.000144205	NA	NA	0.780553	0.0042328	0.817024	0.00760442	0.848514	0.00620473	NA	NA
SEC31B	9.2107e-05	0.00334293	-3.9105	Muscle_Skeletal	7.50341e-05	0.00590153	3.95973	Brain_Cerebellum	0.000103843	0.00747109	3.88143	NA	NA	NA	1	1	1	0	3	0.994643	-3.75139	1.25583	-3.77289	1.02194	-3.80084	NA	NA	0.31991	0.00017586	0.209178	0.000161369	0.306808	0.000144205	NA	NA	0.780553	0.0042328	0.817024	0.00760442	0.854207	0.00621067	NA	NA
SEC31B	9.2107e-05	0.00334293	-3.9105	Muscle_Skeletal	7.50341e-05	0.00590153	3.95973	Brain_Cortex	0.000103843	0.00759036	3.88143	NA	NA	NA	1	1	1	0	3	0.994643	-3.75139	1.25583	-3.77289	1.02194	-3.80084	NA	NA	0.31991	0.00017586	0.209178	0.000161369	0.306808	0.000144205	NA	NA	0.780553	0.0042328	0.817024	0.00760442	0.855815	0.00667281	NA	NA
SEC31B	9.2107e-05	0.00334293	-3.9105	Muscle_Skeletal	7.50341e-05	0.00590153	3.95973	Brain_Frontal_Cortex_BA9	0.000103843	0.00797099	3.88143	NA	NA	NA	1	1	1	0	3	0.994643	-3.75139	1.25583	-3.77289	1.02194	-3.80084	NA	NA	0.31991	0.00017586	0.209178	0.000161369	0.306808	0.000144205	NA	NA	0.780553	0.0042328	0.817024	0.00760442	0.8559	0.00683763	NA	NA
SEC31B	9.2107e-05	0.00334293	-3.9105	Muscle_Skeletal	7.50341e-05	0.00590153	3.95973	Brain_Hippocampus	0.000103843	0.00889128	3.88143	NA	NA	NA	1	1	1	0	3	0.994643	-3.75139	1.25583	-3.77289	1.02194	-3.80084	NA	NA	0.31991	0.00017586	0.209178	0.000161369	0.306808	0.000144205	NA	NA	0.780553	0.0042328	0.817024	0.00760442	0.863896	0.00760638	NA	NA
SEC31B	9.2107e-05	0.00334293	-3.9105	Muscle_Skeletal	7.50341e-05	0.00590153	3.95973	Brain_Hypothalamus	0.000103843	0.00787678	3.88143	NA	NA	NA	1	1	1	0	3	0.994643	-3.75139	1.25583	-3.77289	1.02194	-3.80084	NA	NA	0.31991	0.00017586	0.209178	0.000161369	0.306808	0.000144205	NA	NA	0.780553	0.0042328	0.817024	0.00760442	0.857777	0.00748602	NA	NA
SEC31B	9.2107e-05	0.00334293	-3.9105	Muscle_Skeletal	7.50341e-05	0.00590153	3.95973	Brain_Nucleus_accumbens_basal_ganglia	0.000103843	0.00838277	3.88143	NA	NA	NA	1	1	1	0	3	0.994643	-3.75139	1.25583	-3.77289	1.02194	-3.80084	NA	NA	0.31991	0.00017586	0.209178	0.000161369	0.306808	0.000144205	NA	NA	0.780553	0.0042328	0.817024	0.00760442	0.854577	0.00732991	NA	NA
SEC31B	9.2107e-05	0.00334293	-3.9105	Muscle_Skeletal	7.50341e-05	0.00590153	3.95973	Brain_Putamen_basal_ganglia	0.000103843	0.00822057	3.88143	NA	NA	NA	1	1	1	0	3	0.994643	-3.75139	1.25583	-3.77289	1.02194	-3.80084	NA	NA	0.31991	0.00017586	0.209178	0.000161369	0.306808	0.000144205	NA	NA	0.780553	0.0042328	0.817024	0.00760442	0.858649	0.00725594	NA	NA
SEC31B	9.2107e-05	0.00334293	-3.9105	Muscle_Skeletal	7.50341e-05	0.00590153	3.95973	Brain_Spinal_cord_cervical_c-1	0.000103843	0.00837758	-3.88143	NA	NA	NA	1	1	1	0	3	0.994643	-3.75139	1.25583	-3.77289	-1.02194	3.80084	NA	NA	0.31991	0.00017586	0.209178	0.000161369	0.306808	0.000144205	NA	NA	0.780553	0.0042328	0.817024	0.00760442	0.863967	0.00759847	NA	NA
SEC31B	9.2107e-05	0.00334293	-3.9105	Muscle_Skeletal	7.50341e-05	0.00590153	3.95973	Brain_Substantia_nigra	0.000103843	0.00919086	3.88143	NA	NA	NA	1	1	1	0	3	0.994643	-3.75139	1.25583	-3.77289	1.02194	-3.80084	NA	NA	0.31991	0.00017586	0.209178	0.000161369	0.306808	0.000144205	NA	NA	0.780553	0.0042328	0.817024	0.00760442	0.857439	0.00853765	NA	NA
SEC31B	9.2107e-05	0.00334293	-3.9105	Muscle_Skeletal	7.50341e-05	0.00590153	3.95973	Breast_Mammary_Tissue	0.000103843	0.00695778	3.88143	NA	NA	NA	1	1	1	0	3	0.994643	-3.75139	1.25583	-3.77289	1.02194	-3.80084	NA	NA	0.31991	0.00017586	0.209178	0.000161369	0.306808	0.000144205	NA	NA	0.780553	0.0042328	0.817024	0.00760442	0.854558	0.00625073	NA	NA
SEC31B	9.2107e-05	0.00334293	-3.9105	Muscle_Skeletal	7.50341e-05	0.00590153	3.95973	Cells_Cultured_fibroblasts	0.000103843	0.00679878	3.88143	NA	NA	NA	1	1	1	0	3	0.994643	-3.75139	1.25583	-3.77289	1.02194	-3.80084	NA	NA	0.31991	0.00017586	0.209178	0.000161369	0.306808	0.000144205	NA	NA	0.780553	0.0042328	0.817024	0.00760442	0.850184	0.0061873	NA	NA
SEC31B	9.2107e-05	0.00334293	-3.9105	Muscle_Skeletal	7.50341e-05	0.00590153	3.95973	Cells_EBV-transformed_lymphocytes	9.04084e-05	0.005406	-3.91499	NA	NA	NA	1	1	1	0	3	0.994643	-3.75139	1.25583	-3.77289	-1.15593	3.77459	NA	NA	0.31991	0.00017586	0.209178	0.000161369	0.247709	0.00016027	NA	NA	0.780553	0.0042328	0.817024	0.00760442	0.806575	0.00604505	NA	NA
SEC31B	9.2107e-05	0.00334293	-3.9105	Muscle_Skeletal	7.50341e-05	0.00590153	3.95973	Colon_Sigmoid	0.000103843	0.00688125	3.88143	NA	NA	NA	1	1	1	0	3	0.994643	-3.75139	1.25583	-3.77289	1.02194	-3.80084	NA	NA	0.31991	0.00017586	0.209178	0.000161369	0.306808	0.000144205	NA	NA	0.780553	0.0042328	0.817024	0.00760442	0.85717	0.00612511	NA	NA
SEC31B	9.2107e-05	0.00334293	-3.9105	Muscle_Skeletal	7.50341e-05	0.00590153	3.95973	Colon_Transverse	0.000103843	0.00722801	3.88143	NA	NA	NA	1	1	1	0	3	0.994643	-3.75139	1.25583	-3.77289	1.02194	-3.80084	NA	NA	0.31991	0.00017586	0.209178	0.000161369	0.306808	0.000144205	NA	NA	0.780553	0.0042328	0.817024	0.00760442	0.867954	0.00667993	NA	NA
SEC31B	9.2107e-05	0.00334293	-3.9105	Muscle_Skeletal	7.50341e-05	0.00590153	3.95973	Esophagus_Gastroesophageal_Junction	0.000103843	0.00703016	3.88143	NA	NA	NA	1	1	1	0	3	0.994643	-3.75139	1.25583	-3.77289	1.02194	-3.80084	NA	NA	0.31991	0.00017586	0.209178	0.000161369	0.306808	0.000144205	NA	NA	0.780553	0.0042328	0.817024	0.00760442	0.854049	0.00642877	NA	NA
SEC31B	9.2107e-05	0.00334293	-3.9105	Muscle_Skeletal	7.50341e-05	0.00590153	3.95973	Esophagus_Mucosa	0.000103843	0.00744643	3.88143	NA	NA	NA	1	1	1	0	3	0.994643	-3.75139	1.25583	-3.77289	1.02194	-3.80084	NA	NA	0.31991	0.00017586	0.209178	0.000161369	0.306808	0.000144205	NA	NA	0.780553	0.0042328	0.817024	0.00760442	0.853793	0.0062648	NA	NA
SEC31B	9.2107e-05	0.00334293	-3.9105	Muscle_Skeletal	7.50341e-05	0.00590153	3.95973	Esophagus_Muscularis	0.000103843	0.00725397	3.88143	NA	NA	NA	1	1	1	0	3	0.994643	-3.75139	1.25583	-3.77289	1.02194	-3.80084	NA	NA	0.31991	0.00017586	0.209178	0.000161369	0.306808	0.000144205	NA	NA	0.780553	0.0042328	0.817024	0.00760442	0.856561	0.00640339	NA	NA
SEC31B	9.2107e-05	0.00334293	-3.9105	Muscle_Skeletal	7.50341e-05	0.00590153	3.95973	Heart_Atrial_Appendage	0.000103843	0.00767185	3.88143	NA	NA	NA	1	1	1	0	3	0.994643	-3.75139	1.25583	-3.77289	1.02194	-3.80084	NA	NA	0.31991	0.00017586	0.209178	0.000161369	0.306808	0.000144205	NA	NA	0.780553	0.0042328	0.817024	0.00760442	0.855639	0.00689826	NA	NA
SEC31B	9.2107e-05	0.00334293	-3.9105	Muscle_Skeletal	7.50341e-05	0.00590153	3.95973	Heart_Left_Ventricle	0.000103843	0.00732076	3.88143	NA	NA	NA	1	1	1	0	3	0.994643	-3.75139	1.25583	-3.77289	1.02194	-3.80084	NA	NA	0.31991	0.00017586	0.209178	0.000161369	0.306808	0.000144205	NA	NA	0.780553	0.0042328	0.817024	0.00760442	0.857924	0.00721465	NA	NA
SEC31B	9.2107e-05	0.00334293	-3.9105	Muscle_Skeletal	7.50341e-05	0.00590153	3.95973	Kidney_Cortex	0.000103843	0.00769281	3.88143	NA	NA	NA	1	1	1	0	3	0.994643	-3.75139	1.25583	-3.77289	1.02194	-3.80084	NA	NA	0.31991	0.00017586	0.209178	0.000161369	0.306808	0.000144205	NA	NA	0.780553	0.0042328	0.817024	0.00760442	0.870991	0.00752467	NA	NA
SEC31B	9.2107e-05	0.00334293	-3.9105	Muscle_Skeletal	7.50341e-05	0.00590153	3.95973	Liver	0.000103843	0.00781769	3.88143	NA	NA	NA	1	1	1	0	3	0.994643	-3.75139	1.25583	-3.77289	1.02194	-3.80084	NA	NA	0.31991	0.00017586	0.209178	0.000161369	0.306808	0.000144205	NA	NA	0.780553	0.0042328	0.817024	0.00760442	0.859962	0.00711343	NA	NA
SEC31B	9.2107e-05	0.00334293	-3.9105	Muscle_Skeletal	7.50341e-05	0.00590153	3.95973	Lung	0.000103843	0.00649176	3.88143	NA	NA	NA	1	1	1	0	3	0.994643	-3.75139	1.25583	-3.77289	1.02194	-3.80084	NA	NA	0.31991	0.00017586	0.209178	0.000161369	0.306808	0.000144205	NA	NA	0.780553	0.0042328	0.817024	0.00760442	0.847464	0.00624554	NA	NA
SEC31B	9.2107e-05	0.00334293	-3.9105	Muscle_Skeletal	7.50341e-05	0.00590153	3.95973	Minor_Salivary_Gland	0.000103843	0.00658778	3.88143	NA	NA	NA	1	1	1	0	3	0.994643	-3.75139	1.25583	-3.77289	1.02194	-3.80084	NA	NA	0.31991	0.00017586	0.209178	0.000161369	0.306808	0.000144205	NA	NA	0.780553	0.0042328	0.817024	0.00760442	0.850243	0.00655921	NA	NA
SEC31B	9.2107e-05	0.00334293	-3.9105	Muscle_Skeletal	7.50341e-05	0.00590153	3.95973	Muscle_Skeletal	0.000103843	0.00732391	-3.88143	NA	NA	NA	1	1	1	0	3	0.994643	-3.75139	1.25583	-3.77289	-1.02194	3.80084	NA	NA	0.31991	0.00017586	0.209178	0.000161369	0.306808	0.000144205	NA	NA	0.780553	0.0042328	0.817024	0.00760442	0.856735	0.00642562	NA	NA
SEC31B	9.2107e-05	0.00334293	-3.9105	Muscle_Skeletal	7.50341e-05	0.00590153	3.95973	Nerve_Tibial	9.04084e-05	0.00646557	-3.91499	NA	NA	NA	1	1	1	0	3	0.994643	-3.75139	1.25583	-3.77289	-1.15593	3.77459	NA	NA	0.31991	0.00017586	0.209178	0.000161369	0.247709	0.00016027	NA	NA	0.780553	0.0042328	0.817024	0.00760442	0.821859	0.0071851	NA	NA
SEC31B	9.2107e-05	0.00334293	-3.9105	Muscle_Skeletal	7.50341e-05	0.00590153	3.95973	Ovary	0.000103843	0.00727847	3.88143	NA	NA	NA	1	1	1	0	3	0.994643	-3.75139	1.25583	-3.77289	1.02194	-3.80084	NA	NA	0.31991	0.00017586	0.209178	0.000161369	0.306808	0.000144205	NA	NA	0.780553	0.0042328	0.817024	0.00760442	0.86182	0.00617874	NA	NA
SEC31B	9.2107e-05	0.00334293	-3.9105	Muscle_Skeletal	7.50341e-05	0.00590153	3.95973	Pancreas	0.000103843	0.0075556	3.88143	NA	NA	NA	1	1	1	0	3	0.994643	-3.75139	1.25583	-3.77289	1.02194	-3.80084	NA	NA	0.31991	0.00017586	0.209178	0.000161369	0.306808	0.000144205	NA	NA	0.780553	0.0042328	0.817024	0.00760442	0.850279	0.00651119	NA	NA
SEC31B	9.2107e-05	0.00334293	-3.9105	Muscle_Skeletal	7.50341e-05	0.00590153	3.95973	Pituitary	0.000103843	0.00758314	3.88143	NA	NA	NA	1	1	1	0	3	0.994643	-3.75139	1.25583	-3.77289	1.02194	-3.80084	NA	NA	0.31991	0.00017586	0.209178	0.000161369	0.306808	0.000144205	NA	NA	0.780553	0.0042328	0.817024	0.00760442	0.870534	0.00657666	NA	NA
SEC31B	9.2107e-05	0.00334293	-3.9105	Muscle_Skeletal	7.50341e-05	0.00590153	3.95973	Prostate	0.000103843	0.00695932	3.88143	NA	NA	NA	1	1	1	0	3	0.994643	-3.75139	1.25583	-3.77289	1.02194	-3.80084	NA	NA	0.31991	0.00017586	0.209178	0.000161369	0.306808	0.000144205	NA	NA	0.780553	0.0042328	0.817024	0.00760442	0.858236	0.00646932	NA	NA
SEC31B	9.2107e-05	0.00334293	-3.9105	Muscle_Skeletal	7.50341e-05	0.00590153	3.95973	Skin_Not_Sun_Exposed_Suprapubic	0.000103843	0.0071664	3.88143	NA	NA	NA	1	1	1	0	3	0.994643	-3.75139	1.25583	-3.77289	1.02194	-3.80084	NA	NA	0.31991	0.00017586	0.209178	0.000161369	0.306808	0.000144205	NA	NA	0.780553	0.0042328	0.817024	0.00760442	0.85013	0.00646084	NA	NA
SEC31B	9.2107e-05	0.00334293	-3.9105	Muscle_Skeletal	7.50341e-05	0.00590153	3.95973	Skin_Sun_Exposed_Lower_leg	0.000103843	0.00672842	3.88143	NA	NA	NA	1	1	1	0	3	0.994643	-3.75139	1.25583	-3.77289	1.02194	-3.80084	NA	NA	0.31991	0.00017586	0.209178	0.000161369	0.306808	0.000144205	NA	NA	0.780553	0.0042328	0.817024	0.00760442	0.858506	0.00616834	NA	NA
SEC31B	9.2107e-05	0.00334293	-3.9105	Muscle_Skeletal	7.50341e-05	0.00590153	3.95973	Small_Intestine_Terminal_Ileum	0.000103843	0.00716318	3.88143	NA	NA	NA	1	1	1	0	3	0.994643	-3.75139	1.25583	-3.77289	1.02194	-3.80084	NA	NA	0.31991	0.00017586	0.209178	0.000161369	0.306808	0.000144205	NA	NA	0.780553	0.0042328	0.817024	0.00760442	0.855957	0.00643816	NA	NA
SEC31B	9.2107e-05	0.00334293	-3.9105	Muscle_Skeletal	7.50341e-05	0.00590153	3.95973	Spleen	0.000103843	0.00702683	3.88143	NA	NA	NA	1	1	1	0	3	0.994643	-3.75139	1.25583	-3.77289	1.02194	-3.80084	NA	NA	0.31991	0.00017586	0.209178	0.000161369	0.306808	0.000144205	NA	NA	0.780553	0.0042328	0.817024	0.00760442	0.853881	0.00601811	NA	NA
SEC31B	9.2107e-05	0.00334293	-3.9105	Muscle_Skeletal	7.50341e-05	0.00590153	3.95973	Stomach	0.000103843	0.00746769	3.88143	NA	NA	NA	1	1	1	0	3	0.994643	-3.75139	1.25583	-3.77289	1.02194	-3.80084	NA	NA	0.31991	0.00017586	0.209178	0.000161369	0.306808	0.000144205	NA	NA	0.780553	0.0042328	0.817024	0.00760442	0.852111	0.00670986	NA	NA
SEC31B	9.2107e-05	0.00334293	-3.9105	Muscle_Skeletal	7.50341e-05	0.00590153	3.95973	Testis	0.000103843	0.00856774	3.88143	NA	NA	NA	1	1	1	0	3	0.994643	-3.75139	1.25583	-3.77289	1.02194	-3.80084	NA	NA	0.31991	0.00017586	0.209178	0.000161369	0.306808	0.000144205	NA	NA	0.780553	0.0042328	0.817024	0.00760442	0.860599	0.00705623	NA	NA
SEC31B	9.2107e-05	0.00334293	-3.9105	Muscle_Skeletal	7.50341e-05	0.00590153	3.95973	Thyroid	0.000103843	0.00725771	3.88143	NA	NA	NA	1	1	1	0	3	0.994643	-3.75139	1.25583	-3.77289	1.02194	-3.80084	NA	NA	0.31991	0.00017586	0.209178	0.000161369	0.306808	0.000144205	NA	NA	0.780553	0.0042328	0.817024	0.00760442	0.850909	0.00614284	NA	NA
SEC31B	9.2107e-05	0.00334293	-3.9105	Muscle_Skeletal	7.50341e-05	0.00590153	3.95973	Uterus	0.000103843	0.00732249	3.88143	NA	NA	NA	1	1	1	0	3	0.994643	-3.75139	1.25583	-3.77289	1.02194	-3.80084	NA	NA	0.31991	0.00017586	0.209178	0.000161369	0.306808	0.000144205	NA	NA	0.780553	0.0042328	0.817024	0.00760442	0.863536	0.00628574	NA	NA
SEC31B	9.2107e-05	0.00334293	-3.9105	Muscle_Skeletal	7.50341e-05	0.00590153	3.95973	Vagina	9.04084e-05	0.00701211	-3.91499	NA	NA	NA	1	1	1	0	3	0.994643	-3.75139	1.25583	-3.77289	-1.15593	3.77459	NA	NA	0.31991	0.00017586	0.209178	0.000161369	0.247709	0.00016027	NA	NA	0.780553	0.0042328	0.817024	0.00760442	0.818565	0.00722204	NA	NA
SEC31B	9.2107e-05	0.00334293	-3.9105	Muscle_Skeletal	7.50341e-05	0.00590153	3.95973	Whole_Blood	0.000103843	0.00654601	3.88143	NA	NA	NA	1	1	1	0	3	0.994643	-3.75139	1.25583	-3.77289	1.02194	-3.80084	NA	NA	0.31991	0.00017586	0.209178	0.000161369	0.306808	0.000144205	NA	NA	0.780553	0.0042328	0.817024	0.00760442	0.848024	0.00582762	NA	NA
SEC31B	9.2107e-05	0.00334293	-3.9105	Muscle_Skeletal	7.50341e-05	0.00590153	3.95973	smultixcan	9.04084e-05	0.00640012	-3.91499	NA	NA	NA	1	1	1	0	3	0.994643	-3.75139	1.25583	-3.77289	-1.23972	3.52726	NA	NA	0.31991	0.00017586	0.209178	0.000161369	0.213783	0.000406195	NA	NA	0.780553	0.0042328	0.817024	0.00760442	0.794803	0.0129314	NA	NA
SEC31B	9.2107e-05	0.00334293	-3.9105	Pancreas	0.000105834	0.00836192	3.87681	Adipose_Subcutaneous	0.000103843	0.00760574	3.88143	NA	NA	NA	1	1	1	0	3	0.994643	-3.75139	1.16553	-3.72797	1.02194	-3.80084	NA	NA	0.31991	0.00017586	0.243804	0.000193025	0.306808	0.000144205	NA	NA	0.780553	0.0042328	0.825986	0.00888896	0.851136	0.00642229	NA	NA
SEC31B	9.2107e-05	0.00334293	-3.9105	Pancreas	0.000105834	0.00836192	3.87681	Adipose_Visceral_Omentum	0.000103843	0.00677202	3.88143	NA	NA	NA	1	1	1	0	3	0.994643	-3.75139	1.16553	-3.72797	1.02194	-3.80084	NA	NA	0.31991	0.00017586	0.243804	0.000193025	0.306808	0.000144205	NA	NA	0.780553	0.0042328	0.825986	0.00888896	0.853564	0.00635002	NA	NA
SEC31B	9.2107e-05	0.00334293	-3.9105	Pancreas	0.000105834	0.00836192	3.87681	Adrenal_Gland	0.000103843	0.00692254	3.88143	NA	NA	NA	1	1	1	0	3	0.994643	-3.75139	1.16553	-3.72797	1.02194	-3.80084	NA	NA	0.31991	0.00017586	0.243804	0.000193025	0.306808	0.000144205	NA	NA	0.780553	0.0042328	0.825986	0.00888896	0.851248	0.00618492	NA	NA
SEC31B	9.2107e-05	0.00334293	-3.9105	Pancreas	0.000105834	0.00836192	3.87681	Artery_Aorta	0.000103843	0.00691951	3.88143	NA	NA	NA	1	1	1	0	3	0.994643	-3.75139	1.16553	-3.72797	1.02194	-3.80084	NA	NA	0.31991	0.00017586	0.243804	0.000193025	0.306808	0.000144205	NA	NA	0.780553	0.0042328	0.825986	0.00888896	0.858801	0.00627203	NA	NA
SEC31B	9.2107e-05	0.00334293	-3.9105	Pancreas	0.000105834	0.00836192	3.87681	Artery_Coronary	0.000103843	0.00719348	3.88143	NA	NA	NA	1	1	1	0	3	0.994643	-3.75139	1.16553	-3.72797	1.02194	-3.80084	NA	NA	0.31991	0.00017586	0.243804	0.000193025	0.306808	0.000144205	NA	NA	0.780553	0.0042328	0.825986	0.00888896	0.854136	0.00672301	NA	NA
SEC31B	9.2107e-05	0.00334293	-3.9105	Pancreas	0.000105834	0.00836192	3.87681	Artery_Tibial	0.000103843	0.00682614	3.88143	NA	NA	NA	1	1	1	0	3	0.994643	-3.75139	1.16553	-3.72797	1.02194	-3.80084	NA	NA	0.31991	0.00017586	0.243804	0.000193025	0.306808	0.000144205	NA	NA	0.780553	0.0042328	0.825986	0.00888896	0.859901	0.00622381	NA	NA
SEC31B	9.2107e-05	0.00334293	-3.9105	Pancreas	0.000105834	0.00836192	3.87681	Brain_Amygdala	0.000103843	0.00813087	-3.88143	NA	NA	NA	1	1	1	0	3	0.994643	-3.75139	1.16553	-3.72797	-1.02194	3.80084	NA	NA	0.31991	0.00017586	0.243804	0.000193025	0.306808	0.000144205	NA	NA	0.780553	0.0042328	0.825986	0.00888896	0.862694	0.00815344	NA	NA
SEC31B	9.2107e-05	0.00334293	-3.9105	Pancreas	0.000105834	0.00836192	3.87681	Brain_Anterior_cingulate_cortex_BA24	0.000103843	0.0077661	3.88143	NA	NA	NA	1	1	1	0	3	0.994643	-3.75139	1.16553	-3.72797	1.02194	-3.80084	NA	NA	0.31991	0.00017586	0.243804	0.000193025	0.306808	0.000144205	NA	NA	0.780553	0.0042328	0.825986	0.00888896	0.860231	0.00758654	NA	NA
SEC31B	9.2107e-05	0.00334293	-3.9105	Pancreas	0.000105834	0.00836192	3.87681	Brain_Caudate_basal_ganglia	0.000103843	0.00751345	3.88143	NA	NA	NA	1	1	1	0	3	0.994643	-3.75139	1.16553	-3.72797	1.02194	-3.80084	NA	NA	0.31991	0.00017586	0.243804	0.000193025	0.306808	0.000144205	NA	NA	0.780553	0.0042328	0.825986	0.00888896	0.855288	0.00716793	NA	NA
SEC31B	9.2107e-05	0.00334293	-3.9105	Pancreas	0.000105834	0.00836192	3.87681	Brain_Cerebellar_Hemisphere	0.000103843	0.00713524	3.88143	NA	NA	NA	1	1	1	0	3	0.994643	-3.75139	1.16553	-3.72797	1.02194	-3.80084	NA	NA	0.31991	0.00017586	0.243804	0.000193025	0.306808	0.000144205	NA	NA	0.780553	0.0042328	0.825986	0.00888896	0.848514	0.00620473	NA	NA
SEC31B	9.2107e-05	0.00334293	-3.9105	Pancreas	0.000105834	0.00836192	3.87681	Brain_Cerebellum	0.000103843	0.00747109	3.88143	NA	NA	NA	1	1	1	0	3	0.994643	-3.75139	1.16553	-3.72797	1.02194	-3.80084	NA	NA	0.31991	0.00017586	0.243804	0.000193025	0.306808	0.000144205	NA	NA	0.780553	0.0042328	0.825986	0.00888896	0.854207	0.00621067	NA	NA
SEC31B	9.2107e-05	0.00334293	-3.9105	Pancreas	0.000105834	0.00836192	3.87681	Brain_Cortex	0.000103843	0.00759036	3.88143	NA	NA	NA	1	1	1	0	3	0.994643	-3.75139	1.16553	-3.72797	1.02194	-3.80084	NA	NA	0.31991	0.00017586	0.243804	0.000193025	0.306808	0.000144205	NA	NA	0.780553	0.0042328	0.825986	0.00888896	0.855815	0.00667281	NA	NA
SEC31B	9.2107e-05	0.00334293	-3.9105	Pancreas	0.000105834	0.00836192	3.87681	Brain_Frontal_Cortex_BA9	0.000103843	0.00797099	3.88143	NA	NA	NA	1	1	1	0	3	0.994643	-3.75139	1.16553	-3.72797	1.02194	-3.80084	NA	NA	0.31991	0.00017586	0.243804	0.000193025	0.306808	0.000144205	NA	NA	0.780553	0.0042328	0.825986	0.00888896	0.8559	0.00683763	NA	NA
SEC31B	9.2107e-05	0.00334293	-3.9105	Pancreas	0.000105834	0.00836192	3.87681	Brain_Hippocampus	0.000103843	0.00889128	3.88143	NA	NA	NA	1	1	1	0	3	0.994643	-3.75139	1.16553	-3.72797	1.02194	-3.80084	NA	NA	0.31991	0.00017586	0.243804	0.000193025	0.306808	0.000144205	NA	NA	0.780553	0.0042328	0.825986	0.00888896	0.863896	0.00760638	NA	NA
SEC31B	9.2107e-05	0.00334293	-3.9105	Pancreas	0.000105834	0.00836192	3.87681	Brain_Hypothalamus	0.000103843	0.00787678	3.88143	NA	NA	NA	1	1	1	0	3	0.994643	-3.75139	1.16553	-3.72797	1.02194	-3.80084	NA	NA	0.31991	0.00017586	0.243804	0.000193025	0.306808	0.000144205	NA	NA	0.780553	0.0042328	0.825986	0.00888896	0.857777	0.00748602	NA	NA
SEC31B	9.2107e-05	0.00334293	-3.9105	Pancreas	0.000105834	0.00836192	3.87681	Brain_Nucleus_accumbens_basal_ganglia	0.000103843	0.00838277	3.88143	NA	NA	NA	1	1	1	0	3	0.994643	-3.75139	1.16553	-3.72797	1.02194	-3.80084	NA	NA	0.31991	0.00017586	0.243804	0.000193025	0.306808	0.000144205	NA	NA	0.780553	0.0042328	0.825986	0.00888896	0.854577	0.00732991	NA	NA
SEC31B	9.2107e-05	0.00334293	-3.9105	Pancreas	0.000105834	0.00836192	3.87681	Brain_Putamen_basal_ganglia	0.000103843	0.00822057	3.88143	NA	NA	NA	1	1	1	0	3	0.994643	-3.75139	1.16553	-3.72797	1.02194	-3.80084	NA	NA	0.31991	0.00017586	0.243804	0.000193025	0.306808	0.000144205	NA	NA	0.780553	0.0042328	0.825986	0.00888896	0.858649	0.00725594	NA	NA
SEC31B	9.2107e-05	0.00334293	-3.9105	Pancreas	0.000105834	0.00836192	3.87681	Brain_Spinal_cord_cervical_c-1	0.000103843	0.00837758	-3.88143	NA	NA	NA	1	1	1	0	3	0.994643	-3.75139	1.16553	-3.72797	-1.02194	3.80084	NA	NA	0.31991	0.00017586	0.243804	0.000193025	0.306808	0.000144205	NA	NA	0.780553	0.0042328	0.825986	0.00888896	0.863967	0.00759847	NA	NA
SEC31B	9.2107e-05	0.00334293	-3.9105	Pancreas	0.000105834	0.00836192	3.87681	Brain_Substantia_nigra	0.000103843	0.00919086	3.88143	NA	NA	NA	1	1	1	0	3	0.994643	-3.75139	1.16553	-3.72797	1.02194	-3.80084	NA	NA	0.31991	0.00017586	0.243804	0.000193025	0.306808	0.000144205	NA	NA	0.780553	0.0042328	0.825986	0.00888896	0.857439	0.00853765	NA	NA
SEC31B	9.2107e-05	0.00334293	-3.9105	Pancreas	0.000105834	0.00836192	3.87681	Breast_Mammary_Tissue	0.000103843	0.00695778	3.88143	NA	NA	NA	1	1	1	0	3	0.994643	-3.75139	1.16553	-3.72797	1.02194	-3.80084	NA	NA	0.31991	0.00017586	0.243804	0.000193025	0.306808	0.000144205	NA	NA	0.780553	0.0042328	0.825986	0.00888896	0.854558	0.00625073	NA	NA
SEC31B	9.2107e-05	0.00334293	-3.9105	Pancreas	0.000105834	0.00836192	3.87681	Cells_Cultured_fibroblasts	0.000103843	0.00679878	3.88143	NA	NA	NA	1	1	1	0	3	0.994643	-3.75139	1.16553	-3.72797	1.02194	-3.80084	NA	NA	0.31991	0.00017586	0.243804	0.000193025	0.306808	0.000144205	NA	NA	0.780553	0.0042328	0.825986	0.00888896	0.850184	0.0061873	NA	NA
SEC31B	9.2107e-05	0.00334293	-3.9105	Pancreas	0.000105834	0.00836192	3.87681	Cells_EBV-transformed_lymphocytes	9.04084e-05	0.005406	-3.91499	NA	NA	NA	1	1	1	0	3	0.994643	-3.75139	1.16553	-3.72797	-1.15593	3.77459	NA	NA	0.31991	0.00017586	0.243804	0.000193025	0.247709	0.00016027	NA	NA	0.780553	0.0042328	0.825986	0.00888896	0.806575	0.00604505	NA	NA
SEC31B	9.2107e-05	0.00334293	-3.9105	Pancreas	0.000105834	0.00836192	3.87681	Colon_Sigmoid	0.000103843	0.00688125	3.88143	NA	NA	NA	1	1	1	0	3	0.994643	-3.75139	1.16553	-3.72797	1.02194	-3.80084	NA	NA	0.31991	0.00017586	0.243804	0.000193025	0.306808	0.000144205	NA	NA	0.780553	0.0042328	0.825986	0.00888896	0.85717	0.00612511	NA	NA
SEC31B	9.2107e-05	0.00334293	-3.9105	Pancreas	0.000105834	0.00836192	3.87681	Colon_Transverse	0.000103843	0.00722801	3.88143	NA	NA	NA	1	1	1	0	3	0.994643	-3.75139	1.16553	-3.72797	1.02194	-3.80084	NA	NA	0.31991	0.00017586	0.243804	0.000193025	0.306808	0.000144205	NA	NA	0.780553	0.0042328	0.825986	0.00888896	0.867954	0.00667993	NA	NA
SEC31B	9.2107e-05	0.00334293	-3.9105	Pancreas	0.000105834	0.00836192	3.87681	Esophagus_Gastroesophageal_Junction	0.000103843	0.00703016	3.88143	NA	NA	NA	1	1	1	0	3	0.994643	-3.75139	1.16553	-3.72797	1.02194	-3.80084	NA	NA	0.31991	0.00017586	0.243804	0.000193025	0.306808	0.000144205	NA	NA	0.780553	0.0042328	0.825986	0.00888896	0.854049	0.00642877	NA	NA
SEC31B	9.2107e-05	0.00334293	-3.9105	Pancreas	0.000105834	0.00836192	3.87681	Esophagus_Mucosa	0.000103843	0.00744643	3.88143	NA	NA	NA	1	1	1	0	3	0.994643	-3.75139	1.16553	-3.72797	1.02194	-3.80084	NA	NA	0.31991	0.00017586	0.243804	0.000193025	0.306808	0.000144205	NA	NA	0.780553	0.0042328	0.825986	0.00888896	0.853793	0.0062648	NA	NA
SEC31B	9.2107e-05	0.00334293	-3.9105	Pancreas	0.000105834	0.00836192	3.87681	Esophagus_Muscularis	0.000103843	0.00725397	3.88143	NA	NA	NA	1	1	1	0	3	0.994643	-3.75139	1.16553	-3.72797	1.02194	-3.80084	NA	NA	0.31991	0.00017586	0.243804	0.000193025	0.306808	0.000144205	NA	NA	0.780553	0.0042328	0.825986	0.00888896	0.856561	0.00640339	NA	NA
SEC31B	9.2107e-05	0.00334293	-3.9105	Pancreas	0.000105834	0.00836192	3.87681	Heart_Atrial_Appendage	0.000103843	0.00767185	3.88143	NA	NA	NA	1	1	1	0	3	0.994643	-3.75139	1.16553	-3.72797	1.02194	-3.80084	NA	NA	0.31991	0.00017586	0.243804	0.000193025	0.306808	0.000144205	NA	NA	0.780553	0.0042328	0.825986	0.00888896	0.855639	0.00689826	NA	NA
SEC31B	9.2107e-05	0.00334293	-3.9105	Pancreas	0.000105834	0.00836192	3.87681	Heart_Left_Ventricle	0.000103843	0.00732076	3.88143	NA	NA	NA	1	1	1	0	3	0.994643	-3.75139	1.16553	-3.72797	1.02194	-3.80084	NA	NA	0.31991	0.00017586	0.243804	0.000193025	0.306808	0.000144205	NA	NA	0.780553	0.0042328	0.825986	0.00888896	0.857924	0.00721465	NA	NA
SEC31B	9.2107e-05	0.00334293	-3.9105	Pancreas	0.000105834	0.00836192	3.87681	Kidney_Cortex	0.000103843	0.00769281	3.88143	NA	NA	NA	1	1	1	0	3	0.994643	-3.75139	1.16553	-3.72797	1.02194	-3.80084	NA	NA	0.31991	0.00017586	0.243804	0.000193025	0.306808	0.000144205	NA	NA	0.780553	0.0042328	0.825986	0.00888896	0.870991	0.00752467	NA	NA
SEC31B	9.2107e-05	0.00334293	-3.9105	Pancreas	0.000105834	0.00836192	3.87681	Liver	0.000103843	0.00781769	3.88143	NA	NA	NA	1	1	1	0	3	0.994643	-3.75139	1.16553	-3.72797	1.02194	-3.80084	NA	NA	0.31991	0.00017586	0.243804	0.000193025	0.306808	0.000144205	NA	NA	0.780553	0.0042328	0.825986	0.00888896	0.859962	0.00711343	NA	NA
SEC31B	9.2107e-05	0.00334293	-3.9105	Pancreas	0.000105834	0.00836192	3.87681	Lung	0.000103843	0.00649176	3.88143	NA	NA	NA	1	1	1	0	3	0.994643	-3.75139	1.16553	-3.72797	1.02194	-3.80084	NA	NA	0.31991	0.00017586	0.243804	0.000193025	0.306808	0.000144205	NA	NA	0.780553	0.0042328	0.825986	0.00888896	0.847464	0.00624554	NA	NA
SEC31B	9.2107e-05	0.00334293	-3.9105	Pancreas	0.000105834	0.00836192	3.87681	Minor_Salivary_Gland	0.000103843	0.00658778	3.88143	NA	NA	NA	1	1	1	0	3	0.994643	-3.75139	1.16553	-3.72797	1.02194	-3.80084	NA	NA	0.31991	0.00017586	0.243804	0.000193025	0.306808	0.000144205	NA	NA	0.780553	0.0042328	0.825986	0.00888896	0.850243	0.00655921	NA	NA
SEC31B	9.2107e-05	0.00334293	-3.9105	Pancreas	0.000105834	0.00836192	3.87681	Muscle_Skeletal	0.000103843	0.00732391	-3.88143	NA	NA	NA	1	1	1	0	3	0.994643	-3.75139	1.16553	-3.72797	-1.02194	3.80084	NA	NA	0.31991	0.00017586	0.243804	0.000193025	0.306808	0.000144205	NA	NA	0.780553	0.0042328	0.825986	0.00888896	0.856735	0.00642562	NA	NA
SEC31B	9.2107e-05	0.00334293	-3.9105	Pancreas	0.000105834	0.00836192	3.87681	Nerve_Tibial	9.04084e-05	0.00646557	-3.91499	NA	NA	NA	1	1	1	0	3	0.994643	-3.75139	1.16553	-3.72797	-1.15593	3.77459	NA	NA	0.31991	0.00017586	0.243804	0.000193025	0.247709	0.00016027	NA	NA	0.780553	0.0042328	0.825986	0.00888896	0.821859	0.0071851	NA	NA
SEC31B	9.2107e-05	0.00334293	-3.9105	Pancreas	0.000105834	0.00836192	3.87681	Ovary	0.000103843	0.00727847	3.88143	NA	NA	NA	1	1	1	0	3	0.994643	-3.75139	1.16553	-3.72797	1.02194	-3.80084	NA	NA	0.31991	0.00017586	0.243804	0.000193025	0.306808	0.000144205	NA	NA	0.780553	0.0042328	0.825986	0.00888896	0.86182	0.00617874	NA	NA
SEC31B	9.2107e-05	0.00334293	-3.9105	Pancreas	0.000105834	0.00836192	3.87681	Pancreas	0.000103843	0.0075556	3.88143	NA	NA	NA	1	1	1	0	3	0.994643	-3.75139	1.16553	-3.72797	1.02194	-3.80084	NA	NA	0.31991	0.00017586	0.243804	0.000193025	0.306808	0.000144205	NA	NA	0.780553	0.0042328	0.825986	0.00888896	0.850279	0.00651119	NA	NA
SEC31B	9.2107e-05	0.00334293	-3.9105	Pancreas	0.000105834	0.00836192	3.87681	Pituitary	0.000103843	0.00758314	3.88143	NA	NA	NA	1	1	1	0	3	0.994643	-3.75139	1.16553	-3.72797	1.02194	-3.80084	NA	NA	0.31991	0.00017586	0.243804	0.000193025	0.306808	0.000144205	NA	NA	0.780553	0.0042328	0.825986	0.00888896	0.870534	0.00657666	NA	NA
SEC31B	9.2107e-05	0.00334293	-3.9105	Pancreas	0.000105834	0.00836192	3.87681	Prostate	0.000103843	0.00695932	3.88143	NA	NA	NA	1	1	1	0	3	0.994643	-3.75139	1.16553	-3.72797	1.02194	-3.80084	NA	NA	0.31991	0.00017586	0.243804	0.000193025	0.306808	0.000144205	NA	NA	0.780553	0.0042328	0.825986	0.00888896	0.858236	0.00646932	NA	NA
SEC31B	9.2107e-05	0.00334293	-3.9105	Pancreas	0.000105834	0.00836192	3.87681	Skin_Not_Sun_Exposed_Suprapubic	0.000103843	0.0071664	3.88143	NA	NA	NA	1	1	1	0	3	0.994643	-3.75139	1.16553	-3.72797	1.02194	-3.80084	NA	NA	0.31991	0.00017586	0.243804	0.000193025	0.306808	0.000144205	NA	NA	0.780553	0.0042328	0.825986	0.00888896	0.85013	0.00646084	NA	NA
SEC31B	9.2107e-05	0.00334293	-3.9105	Pancreas	0.000105834	0.00836192	3.87681	Skin_Sun_Exposed_Lower_leg	0.000103843	0.00672842	3.88143	NA	NA	NA	1	1	1	0	3	0.994643	-3.75139	1.16553	-3.72797	1.02194	-3.80084	NA	NA	0.31991	0.00017586	0.243804	0.000193025	0.306808	0.000144205	NA	NA	0.780553	0.0042328	0.825986	0.00888896	0.858506	0.00616834	NA	NA
SEC31B	9.2107e-05	0.00334293	-3.9105	Pancreas	0.000105834	0.00836192	3.87681	Small_Intestine_Terminal_Ileum	0.000103843	0.00716318	3.88143	NA	NA	NA	1	1	1	0	3	0.994643	-3.75139	1.16553	-3.72797	1.02194	-3.80084	NA	NA	0.31991	0.00017586	0.243804	0.000193025	0.306808	0.000144205	NA	NA	0.780553	0.0042328	0.825986	0.00888896	0.855957	0.00643816	NA	NA
SEC31B	9.2107e-05	0.00334293	-3.9105	Pancreas	0.000105834	0.00836192	3.87681	Spleen	0.000103843	0.00702683	3.88143	NA	NA	NA	1	1	1	0	3	0.994643	-3.75139	1.16553	-3.72797	1.02194	-3.80084	NA	NA	0.31991	0.00017586	0.243804	0.000193025	0.306808	0.000144205	NA	NA	0.780553	0.0042328	0.825986	0.00888896	0.853881	0.00601811	NA	NA
SEC31B	9.2107e-05	0.00334293	-3.9105	Pancreas	0.000105834	0.00836192	3.87681	Stomach	0.000103843	0.00746769	3.88143	NA	NA	NA	1	1	1	0	3	0.994643	-3.75139	1.16553	-3.72797	1.02194	-3.80084	NA	NA	0.31991	0.00017586	0.243804	0.000193025	0.306808	0.000144205	NA	NA	0.780553	0.0042328	0.825986	0.00888896	0.852111	0.00670986	NA	NA
SEC31B	9.2107e-05	0.00334293	-3.9105	Pancreas	0.000105834	0.00836192	3.87681	Testis	0.000103843	0.00856774	3.88143	NA	NA	NA	1	1	1	0	3	0.994643	-3.75139	1.16553	-3.72797	1.02194	-3.80084	NA	NA	0.31991	0.00017586	0.243804	0.000193025	0.306808	0.000144205	NA	NA	0.780553	0.0042328	0.825986	0.00888896	0.860599	0.00705623	NA	NA
SEC31B	9.2107e-05	0.00334293	-3.9105	Pancreas	0.000105834	0.00836192	3.87681	Thyroid	0.000103843	0.00725771	3.88143	NA	NA	NA	1	1	1	0	3	0.994643	-3.75139	1.16553	-3.72797	1.02194	-3.80084	NA	NA	0.31991	0.00017586	0.243804	0.000193025	0.306808	0.000144205	NA	NA	0.780553	0.0042328	0.825986	0.00888896	0.850909	0.00614284	NA	NA
SEC31B	9.2107e-05	0.00334293	-3.9105	Pancreas	0.000105834	0.00836192	3.87681	Uterus	0.000103843	0.00732249	3.88143	NA	NA	NA	1	1	1	0	3	0.994643	-3.75139	1.16553	-3.72797	1.02194	-3.80084	NA	NA	0.31991	0.00017586	0.243804	0.000193025	0.306808	0.000144205	NA	NA	0.780553	0.0042328	0.825986	0.00888896	0.863536	0.00628574	NA	NA
SEC31B	9.2107e-05	0.00334293	-3.9105	Pancreas	0.000105834	0.00836192	3.87681	Vagina	9.04084e-05	0.00701211	-3.91499	NA	NA	NA	1	1	1	0	3	0.994643	-3.75139	1.16553	-3.72797	-1.15593	3.77459	NA	NA	0.31991	0.00017586	0.243804	0.000193025	0.247709	0.00016027	NA	NA	0.780553	0.0042328	0.825986	0.00888896	0.818565	0.00722204	NA	NA
SEC31B	9.2107e-05	0.00334293	-3.9105	Pancreas	0.000105834	0.00836192	3.87681	Whole_Blood	0.000103843	0.00654601	3.88143	NA	NA	NA	1	1	1	0	3	0.994643	-3.75139	1.16553	-3.72797	1.02194	-3.80084	NA	NA	0.31991	0.00017586	0.243804	0.000193025	0.306808	0.000144205	NA	NA	0.780553	0.0042328	0.825986	0.00888896	0.848024	0.00582762	NA	NA
SEC31B	9.2107e-05	0.00334293	-3.9105	Pancreas	0.000105834	0.00836192	3.87681	smultixcan	9.04084e-05	0.00640012	-3.91499	NA	NA	NA	1	1	1	0	3	0.994643	-3.75139	1.16553	-3.72797	-1.23972	3.52726	NA	NA	0.31991	0.00017586	0.243804	0.000193025	0.213783	0.000406195	NA	NA	0.780553	0.0042328	0.825986	0.00888896	0.794803	0.0129314	NA	NA
SEC31B	9.2107e-05	0.00334293	-3.9105	Whole_Blood	9.04084e-05	0.00712961	3.91499	Adipose_Subcutaneous	0.000103843	0.00760574	3.88143	NA	NA	NA	1	1	1	0	3	0.994643	-3.75139	0.957078	-3.68387	1.02194	-3.80084	NA	NA	0.31991	0.00017586	0.338528	0.000229723	0.306808	0.000144205	NA	NA	0.780553	0.0042328	0.871233	0.00898702	0.851136	0.00642229	NA	NA
SEC31B	9.2107e-05	0.00334293	-3.9105	Whole_Blood	9.04084e-05	0.00712961	3.91499	Adipose_Visceral_Omentum	0.000103843	0.00677202	3.88143	NA	NA	NA	1	1	1	0	3	0.994643	-3.75139	0.957078	-3.68387	1.02194	-3.80084	NA	NA	0.31991	0.00017586	0.338528	0.000229723	0.306808	0.000144205	NA	NA	0.780553	0.0042328	0.871233	0.00898702	0.853564	0.00635002	NA	NA
SEC31B	9.2107e-05	0.00334293	-3.9105	Whole_Blood	9.04084e-05	0.00712961	3.91499	Adrenal_Gland	0.000103843	0.00692254	3.88143	NA	NA	NA	1	1	1	0	3	0.994643	-3.75139	0.957078	-3.68387	1.02194	-3.80084	NA	NA	0.31991	0.00017586	0.338528	0.000229723	0.306808	0.000144205	NA	NA	0.780553	0.0042328	0.871233	0.00898702	0.851248	0.00618492	NA	NA
SEC31B	9.2107e-05	0.00334293	-3.9105	Whole_Blood	9.04084e-05	0.00712961	3.91499	Artery_Aorta	0.000103843	0.00691951	3.88143	NA	NA	NA	1	1	1	0	3	0.994643	-3.75139	0.957078	-3.68387	1.02194	-3.80084	NA	NA	0.31991	0.00017586	0.338528	0.000229723	0.306808	0.000144205	NA	NA	0.780553	0.0042328	0.871233	0.00898702	0.858801	0.00627203	NA	NA
SEC31B	9.2107e-05	0.00334293	-3.9105	Whole_Blood	9.04084e-05	0.00712961	3.91499	Artery_Coronary	0.000103843	0.00719348	3.88143	NA	NA	NA	1	1	1	0	3	0.994643	-3.75139	0.957078	-3.68387	1.02194	-3.80084	NA	NA	0.31991	0.00017586	0.338528	0.000229723	0.306808	0.000144205	NA	NA	0.780553	0.0042328	0.871233	0.00898702	0.854136	0.00672301	NA	NA
SEC31B	9.2107e-05	0.00334293	-3.9105	Whole_Blood	9.04084e-05	0.00712961	3.91499	Artery_Tibial	0.000103843	0.00682614	3.88143	NA	NA	NA	1	1	1	0	3	0.994643	-3.75139	0.957078	-3.68387	1.02194	-3.80084	NA	NA	0.31991	0.00017586	0.338528	0.000229723	0.306808	0.000144205	NA	NA	0.780553	0.0042328	0.871233	0.00898702	0.859901	0.00622381	NA	NA
SEC31B	9.2107e-05	0.00334293	-3.9105	Whole_Blood	9.04084e-05	0.00712961	3.91499	Brain_Amygdala	0.000103843	0.00813087	-3.88143	NA	NA	NA	1	1	1	0	3	0.994643	-3.75139	0.957078	-3.68387	-1.02194	3.80084	NA	NA	0.31991	0.00017586	0.338528	0.000229723	0.306808	0.000144205	NA	NA	0.780553	0.0042328	0.871233	0.00898702	0.862694	0.00815344	NA	NA
SEC31B	9.2107e-05	0.00334293	-3.9105	Whole_Blood	9.04084e-05	0.00712961	3.91499	Brain_Anterior_cingulate_cortex_BA24	0.000103843	0.0077661	3.88143	NA	NA	NA	1	1	1	0	3	0.994643	-3.75139	0.957078	-3.68387	1.02194	-3.80084	NA	NA	0.31991	0.00017586	0.338528	0.000229723	0.306808	0.000144205	NA	NA	0.780553	0.0042328	0.871233	0.00898702	0.860231	0.00758654	NA	NA
SEC31B	9.2107e-05	0.00334293	-3.9105	Whole_Blood	9.04084e-05	0.00712961	3.91499	Brain_Caudate_basal_ganglia	0.000103843	0.00751345	3.88143	NA	NA	NA	1	1	1	0	3	0.994643	-3.75139	0.957078	-3.68387	1.02194	-3.80084	NA	NA	0.31991	0.00017586	0.338528	0.000229723	0.306808	0.000144205	NA	NA	0.780553	0.0042328	0.871233	0.00898702	0.855288	0.00716793	NA	NA
SEC31B	9.2107e-05	0.00334293	-3.9105	Whole_Blood	9.04084e-05	0.00712961	3.91499	Brain_Cerebellar_Hemisphere	0.000103843	0.00713524	3.88143	NA	NA	NA	1	1	1	0	3	0.994643	-3.75139	0.957078	-3.68387	1.02194	-3.80084	NA	NA	0.31991	0.00017586	0.338528	0.000229723	0.306808	0.000144205	NA	NA	0.780553	0.0042328	0.871233	0.00898702	0.848514	0.00620473	NA	NA
SEC31B	9.2107e-05	0.00334293	-3.9105	Whole_Blood	9.04084e-05	0.00712961	3.91499	Brain_Cerebellum	0.000103843	0.00747109	3.88143	NA	NA	NA	1	1	1	0	3	0.994643	-3.75139	0.957078	-3.68387	1.02194	-3.80084	NA	NA	0.31991	0.00017586	0.338528	0.000229723	0.306808	0.000144205	NA	NA	0.780553	0.0042328	0.871233	0.00898702	0.854207	0.00621067	NA	NA
SEC31B	9.2107e-05	0.00334293	-3.9105	Whole_Blood	9.04084e-05	0.00712961	3.91499	Brain_Cortex	0.000103843	0.00759036	3.88143	NA	NA	NA	1	1	1	0	3	0.994643	-3.75139	0.957078	-3.68387	1.02194	-3.80084	NA	NA	0.31991	0.00017586	0.338528	0.000229723	0.306808	0.000144205	NA	NA	0.780553	0.0042328	0.871233	0.00898702	0.855815	0.00667281	NA	NA
SEC31B	9.2107e-05	0.00334293	-3.9105	Whole_Blood	9.04084e-05	0.00712961	3.91499	Brain_Frontal_Cortex_BA9	0.000103843	0.00797099	3.88143	NA	NA	NA	1	1	1	0	3	0.994643	-3.75139	0.957078	-3.68387	1.02194	-3.80084	NA	NA	0.31991	0.00017586	0.338528	0.000229723	0.306808	0.000144205	NA	NA	0.780553	0.0042328	0.871233	0.00898702	0.8559	0.00683763	NA	NA
SEC31B	9.2107e-05	0.00334293	-3.9105	Whole_Blood	9.04084e-05	0.00712961	3.91499	Brain_Hippocampus	0.000103843	0.00889128	3.88143	NA	NA	NA	1	1	1	0	3	0.994643	-3.75139	0.957078	-3.68387	1.02194	-3.80084	NA	NA	0.31991	0.00017586	0.338528	0.000229723	0.306808	0.000144205	NA	NA	0.780553	0.0042328	0.871233	0.00898702	0.863896	0.00760638	NA	NA
SEC31B	9.2107e-05	0.00334293	-3.9105	Whole_Blood	9.04084e-05	0.00712961	3.91499	Brain_Hypothalamus	0.000103843	0.00787678	3.88143	NA	NA	NA	1	1	1	0	3	0.994643	-3.75139	0.957078	-3.68387	1.02194	-3.80084	NA	NA	0.31991	0.00017586	0.338528	0.000229723	0.306808	0.000144205	NA	NA	0.780553	0.0042328	0.871233	0.00898702	0.857777	0.00748602	NA	NA
SEC31B	9.2107e-05	0.00334293	-3.9105	Whole_Blood	9.04084e-05	0.00712961	3.91499	Brain_Nucleus_accumbens_basal_ganglia	0.000103843	0.00838277	3.88143	NA	NA	NA	1	1	1	0	3	0.994643	-3.75139	0.957078	-3.68387	1.02194	-3.80084	NA	NA	0.31991	0.00017586	0.338528	0.000229723	0.306808	0.000144205	NA	NA	0.780553	0.0042328	0.871233	0.00898702	0.854577	0.00732991	NA	NA
SEC31B	9.2107e-05	0.00334293	-3.9105	Whole_Blood	9.04084e-05	0.00712961	3.91499	Brain_Putamen_basal_ganglia	0.000103843	0.00822057	3.88143	NA	NA	NA	1	1	1	0	3	0.994643	-3.75139	0.957078	-3.68387	1.02194	-3.80084	NA	NA	0.31991	0.00017586	0.338528	0.000229723	0.306808	0.000144205	NA	NA	0.780553	0.0042328	0.871233	0.00898702	0.858649	0.00725594	NA	NA
SEC31B	9.2107e-05	0.00334293	-3.9105	Whole_Blood	9.04084e-05	0.00712961	3.91499	Brain_Spinal_cord_cervical_c-1	0.000103843	0.00837758	-3.88143	NA	NA	NA	1	1	1	0	3	0.994643	-3.75139	0.957078	-3.68387	-1.02194	3.80084	NA	NA	0.31991	0.00017586	0.338528	0.000229723	0.306808	0.000144205	NA	NA	0.780553	0.0042328	0.871233	0.00898702	0.863967	0.00759847	NA	NA
SEC31B	9.2107e-05	0.00334293	-3.9105	Whole_Blood	9.04084e-05	0.00712961	3.91499	Brain_Substantia_nigra	0.000103843	0.00919086	3.88143	NA	NA	NA	1	1	1	0	3	0.994643	-3.75139	0.957078	-3.68387	1.02194	-3.80084	NA	NA	0.31991	0.00017586	0.338528	0.000229723	0.306808	0.000144205	NA	NA	0.780553	0.0042328	0.871233	0.00898702	0.857439	0.00853765	NA	NA
SEC31B	9.2107e-05	0.00334293	-3.9105	Whole_Blood	9.04084e-05	0.00712961	3.91499	Breast_Mammary_Tissue	0.000103843	0.00695778	3.88143	NA	NA	NA	1	1	1	0	3	0.994643	-3.75139	0.957078	-3.68387	1.02194	-3.80084	NA	NA	0.31991	0.00017586	0.338528	0.000229723	0.306808	0.000144205	NA	NA	0.780553	0.0042328	0.871233	0.00898702	0.854558	0.00625073	NA	NA
SEC31B	9.2107e-05	0.00334293	-3.9105	Whole_Blood	9.04084e-05	0.00712961	3.91499	Cells_Cultured_fibroblasts	0.000103843	0.00679878	3.88143	NA	NA	NA	1	1	1	0	3	0.994643	-3.75139	0.957078	-3.68387	1.02194	-3.80084	NA	NA	0.31991	0.00017586	0.338528	0.000229723	0.306808	0.000144205	NA	NA	0.780553	0.0042328	0.871233	0.00898702	0.850184	0.0061873	NA	NA
SEC31B	9.2107e-05	0.00334293	-3.9105	Whole_Blood	9.04084e-05	0.00712961	3.91499	Cells_EBV-transformed_lymphocytes	9.04084e-05	0.005406	-3.91499	NA	NA	NA	1	1	1	0	3	0.994643	-3.75139	0.957078	-3.68387	-1.15593	3.77459	NA	NA	0.31991	0.00017586	0.338528	0.000229723	0.247709	0.00016027	NA	NA	0.780553	0.0042328	0.871233	0.00898702	0.806575	0.00604505	NA	NA
SEC31B	9.2107e-05	0.00334293	-3.9105	Whole_Blood	9.04084e-05	0.00712961	3.91499	Colon_Sigmoid	0.000103843	0.00688125	3.88143	NA	NA	NA	1	1	1	0	3	0.994643	-3.75139	0.957078	-3.68387	1.02194	-3.80084	NA	NA	0.31991	0.00017586	0.338528	0.000229723	0.306808	0.000144205	NA	NA	0.780553	0.0042328	0.871233	0.00898702	0.85717	0.00612511	NA	NA
SEC31B	9.2107e-05	0.00334293	-3.9105	Whole_Blood	9.04084e-05	0.00712961	3.91499	Colon_Transverse	0.000103843	0.00722801	3.88143	NA	NA	NA	1	1	1	0	3	0.994643	-3.75139	0.957078	-3.68387	1.02194	-3.80084	NA	NA	0.31991	0.00017586	0.338528	0.000229723	0.306808	0.000144205	NA	NA	0.780553	0.0042328	0.871233	0.00898702	0.867954	0.00667993	NA	NA
SEC31B	9.2107e-05	0.00334293	-3.9105	Whole_Blood	9.04084e-05	0.00712961	3.91499	Esophagus_Gastroesophageal_Junction	0.000103843	0.00703016	3.88143	NA	NA	NA	1	1	1	0	3	0.994643	-3.75139	0.957078	-3.68387	1.02194	-3.80084	NA	NA	0.31991	0.00017586	0.338528	0.000229723	0.306808	0.000144205	NA	NA	0.780553	0.0042328	0.871233	0.00898702	0.854049	0.00642877	NA	NA
SEC31B	9.2107e-05	0.00334293	-3.9105	Whole_Blood	9.04084e-05	0.00712961	3.91499	Esophagus_Mucosa	0.000103843	0.00744643	3.88143	NA	NA	NA	1	1	1	0	3	0.994643	-3.75139	0.957078	-3.68387	1.02194	-3.80084	NA	NA	0.31991	0.00017586	0.338528	0.000229723	0.306808	0.000144205	NA	NA	0.780553	0.0042328	0.871233	0.00898702	0.853793	0.0062648	NA	NA
SEC31B	9.2107e-05	0.00334293	-3.9105	Whole_Blood	9.04084e-05	0.00712961	3.91499	Esophagus_Muscularis	0.000103843	0.00725397	3.88143	NA	NA	NA	1	1	1	0	3	0.994643	-3.75139	0.957078	-3.68387	1.02194	-3.80084	NA	NA	0.31991	0.00017586	0.338528	0.000229723	0.306808	0.000144205	NA	NA	0.780553	0.0042328	0.871233	0.00898702	0.856561	0.00640339	NA	NA
SEC31B	9.2107e-05	0.00334293	-3.9105	Whole_Blood	9.04084e-05	0.00712961	3.91499	Heart_Atrial_Appendage	0.000103843	0.00767185	3.88143	NA	NA	NA	1	1	1	0	3	0.994643	-3.75139	0.957078	-3.68387	1.02194	-3.80084	NA	NA	0.31991	0.00017586	0.338528	0.000229723	0.306808	0.000144205	NA	NA	0.780553	0.0042328	0.871233	0.00898702	0.855639	0.00689826	NA	NA
SEC31B	9.2107e-05	0.00334293	-3.9105	Whole_Blood	9.04084e-05	0.00712961	3.91499	Heart_Left_Ventricle	0.000103843	0.00732076	3.88143	NA	NA	NA	1	1	1	0	3	0.994643	-3.75139	0.957078	-3.68387	1.02194	-3.80084	NA	NA	0.31991	0.00017586	0.338528	0.000229723	0.306808	0.000144205	NA	NA	0.780553	0.0042328	0.871233	0.00898702	0.857924	0.00721465	NA	NA
SEC31B	9.2107e-05	0.00334293	-3.9105	Whole_Blood	9.04084e-05	0.00712961	3.91499	Kidney_Cortex	0.000103843	0.00769281	3.88143	NA	NA	NA	1	1	1	0	3	0.994643	-3.75139	0.957078	-3.68387	1.02194	-3.80084	NA	NA	0.31991	0.00017586	0.338528	0.000229723	0.306808	0.000144205	NA	NA	0.780553	0.0042328	0.871233	0.00898702	0.870991	0.00752467	NA	NA
SEC31B	9.2107e-05	0.00334293	-3.9105	Whole_Blood	9.04084e-05	0.00712961	3.91499	Liver	0.000103843	0.00781769	3.88143	NA	NA	NA	1	1	1	0	3	0.994643	-3.75139	0.957078	-3.68387	1.02194	-3.80084	NA	NA	0.31991	0.00017586	0.338528	0.000229723	0.306808	0.000144205	NA	NA	0.780553	0.0042328	0.871233	0.00898702	0.859962	0.00711343	NA	NA
SEC31B	9.2107e-05	0.00334293	-3.9105	Whole_Blood	9.04084e-05	0.00712961	3.91499	Lung	0.000103843	0.00649176	3.88143	NA	NA	NA	1	1	1	0	3	0.994643	-3.75139	0.957078	-3.68387	1.02194	-3.80084	NA	NA	0.31991	0.00017586	0.338528	0.000229723	0.306808	0.000144205	NA	NA	0.780553	0.0042328	0.871233	0.00898702	0.847464	0.00624554	NA	NA
SEC31B	9.2107e-05	0.00334293	-3.9105	Whole_Blood	9.04084e-05	0.00712961	3.91499	Minor_Salivary_Gland	0.000103843	0.00658778	3.88143	NA	NA	NA	1	1	1	0	3	0.994643	-3.75139	0.957078	-3.68387	1.02194	-3.80084	NA	NA	0.31991	0.00017586	0.338528	0.000229723	0.306808	0.000144205	NA	NA	0.780553	0.0042328	0.871233	0.00898702	0.850243	0.00655921	NA	NA
SEC31B	9.2107e-05	0.00334293	-3.9105	Whole_Blood	9.04084e-05	0.00712961	3.91499	Muscle_Skeletal	0.000103843	0.00732391	-3.88143	NA	NA	NA	1	1	1	0	3	0.994643	-3.75139	0.957078	-3.68387	-1.02194	3.80084	NA	NA	0.31991	0.00017586	0.338528	0.000229723	0.306808	0.000144205	NA	NA	0.780553	0.0042328	0.871233	0.00898702	0.856735	0.00642562	NA	NA
SEC31B	9.2107e-05	0.00334293	-3.9105	Whole_Blood	9.04084e-05	0.00712961	3.91499	Nerve_Tibial	9.04084e-05	0.00646557	-3.91499	NA	NA	NA	1	1	1	0	3	0.994643	-3.75139	0.957078	-3.68387	-1.15593	3.77459	NA	NA	0.31991	0.00017586	0.338528	0.000229723	0.247709	0.00016027	NA	NA	0.780553	0.0042328	0.871233	0.00898702	0.821859	0.0071851	NA	NA
SEC31B	9.2107e-05	0.00334293	-3.9105	Whole_Blood	9.04084e-05	0.00712961	3.91499	Ovary	0.000103843	0.00727847	3.88143	NA	NA	NA	1	1	1	0	3	0.994643	-3.75139	0.957078	-3.68387	1.02194	-3.80084	NA	NA	0.31991	0.00017586	0.338528	0.000229723	0.306808	0.000144205	NA	NA	0.780553	0.0042328	0.871233	0.00898702	0.86182	0.00617874	NA	NA
SEC31B	9.2107e-05	0.00334293	-3.9105	Whole_Blood	9.04084e-05	0.00712961	3.91499	Pancreas	0.000103843	0.0075556	3.88143	NA	NA	NA	1	1	1	0	3	0.994643	-3.75139	0.957078	-3.68387	1.02194	-3.80084	NA	NA	0.31991	0.00017586	0.338528	0.000229723	0.306808	0.000144205	NA	NA	0.780553	0.0042328	0.871233	0.00898702	0.850279	0.00651119	NA	NA
SEC31B	9.2107e-05	0.00334293	-3.9105	Whole_Blood	9.04084e-05	0.00712961	3.91499	Pituitary	0.000103843	0.00758314	3.88143	NA	NA	NA	1	1	1	0	3	0.994643	-3.75139	0.957078	-3.68387	1.02194	-3.80084	NA	NA	0.31991	0.00017586	0.338528	0.000229723	0.306808	0.000144205	NA	NA	0.780553	0.0042328	0.871233	0.00898702	0.870534	0.00657666	NA	NA
SEC31B	9.2107e-05	0.00334293	-3.9105	Whole_Blood	9.04084e-05	0.00712961	3.91499	Prostate	0.000103843	0.00695932	3.88143	NA	NA	NA	1	1	1	0	3	0.994643	-3.75139	0.957078	-3.68387	1.02194	-3.80084	NA	NA	0.31991	0.00017586	0.338528	0.000229723	0.306808	0.000144205	NA	NA	0.780553	0.0042328	0.871233	0.00898702	0.858236	0.00646932	NA	NA
SEC31B	9.2107e-05	0.00334293	-3.9105	Whole_Blood	9.04084e-05	0.00712961	3.91499	Skin_Not_Sun_Exposed_Suprapubic	0.000103843	0.0071664	3.88143	NA	NA	NA	1	1	1	0	3	0.994643	-3.75139	0.957078	-3.68387	1.02194	-3.80084	NA	NA	0.31991	0.00017586	0.338528	0.000229723	0.306808	0.000144205	NA	NA	0.780553	0.0042328	0.871233	0.00898702	0.85013	0.00646084	NA	NA
SEC31B	9.2107e-05	0.00334293	-3.9105	Whole_Blood	9.04084e-05	0.00712961	3.91499	Skin_Sun_Exposed_Lower_leg	0.000103843	0.00672842	3.88143	NA	NA	NA	1	1	1	0	3	0.994643	-3.75139	0.957078	-3.68387	1.02194	-3.80084	NA	NA	0.31991	0.00017586	0.338528	0.000229723	0.306808	0.000144205	NA	NA	0.780553	0.0042328	0.871233	0.00898702	0.858506	0.00616834	NA	NA
SEC31B	9.2107e-05	0.00334293	-3.9105	Whole_Blood	9.04084e-05	0.00712961	3.91499	Small_Intestine_Terminal_Ileum	0.000103843	0.00716318	3.88143	NA	NA	NA	1	1	1	0	3	0.994643	-3.75139	0.957078	-3.68387	1.02194	-3.80084	NA	NA	0.31991	0.00017586	0.338528	0.000229723	0.306808	0.000144205	NA	NA	0.780553	0.0042328	0.871233	0.00898702	0.855957	0.00643816	NA	NA
SEC31B	9.2107e-05	0.00334293	-3.9105	Whole_Blood	9.04084e-05	0.00712961	3.91499	Spleen	0.000103843	0.00702683	3.88143	NA	NA	NA	1	1	1	0	3	0.994643	-3.75139	0.957078	-3.68387	1.02194	-3.80084	NA	NA	0.31991	0.00017586	0.338528	0.000229723	0.306808	0.000144205	NA	NA	0.780553	0.0042328	0.871233	0.00898702	0.853881	0.00601811	NA	NA
SEC31B	9.2107e-05	0.00334293	-3.9105	Whole_Blood	9.04084e-05	0.00712961	3.91499	Stomach	0.000103843	0.00746769	3.88143	NA	NA	NA	1	1	1	0	3	0.994643	-3.75139	0.957078	-3.68387	1.02194	-3.80084	NA	NA	0.31991	0.00017586	0.338528	0.000229723	0.306808	0.000144205	NA	NA	0.780553	0.0042328	0.871233	0.00898702	0.852111	0.00670986	NA	NA
SEC31B	9.2107e-05	0.00334293	-3.9105	Whole_Blood	9.04084e-05	0.00712961	3.91499	Testis	0.000103843	0.00856774	3.88143	NA	NA	NA	1	1	1	0	3	0.994643	-3.75139	0.957078	-3.68387	1.02194	-3.80084	NA	NA	0.31991	0.00017586	0.338528	0.000229723	0.306808	0.000144205	NA	NA	0.780553	0.0042328	0.871233	0.00898702	0.860599	0.00705623	NA	NA
SEC31B	9.2107e-05	0.00334293	-3.9105	Whole_Blood	9.04084e-05	0.00712961	3.91499	Thyroid	0.000103843	0.00725771	3.88143	NA	NA	NA	1	1	1	0	3	0.994643	-3.75139	0.957078	-3.68387	1.02194	-3.80084	NA	NA	0.31991	0.00017586	0.338528	0.000229723	0.306808	0.000144205	NA	NA	0.780553	0.0042328	0.871233	0.00898702	0.850909	0.00614284	NA	NA
SEC31B	9.2107e-05	0.00334293	-3.9105	Whole_Blood	9.04084e-05	0.00712961	3.91499	Uterus	0.000103843	0.00732249	3.88143	NA	NA	NA	1	1	1	0	3	0.994643	-3.75139	0.957078	-3.68387	1.02194	-3.80084	NA	NA	0.31991	0.00017586	0.338528	0.000229723	0.306808	0.000144205	NA	NA	0.780553	0.0042328	0.871233	0.00898702	0.863536	0.00628574	NA	NA
SEC31B	9.2107e-05	0.00334293	-3.9105	Whole_Blood	9.04084e-05	0.00712961	3.91499	Vagina	9.04084e-05	0.00701211	-3.91499	NA	NA	NA	1	1	1	0	3	0.994643	-3.75139	0.957078	-3.68387	-1.15593	3.77459	NA	NA	0.31991	0.00017586	0.338528	0.000229723	0.247709	0.00016027	NA	NA	0.780553	0.0042328	0.871233	0.00898702	0.818565	0.00722204	NA	NA
SEC31B	9.2107e-05	0.00334293	-3.9105	Whole_Blood	9.04084e-05	0.00712961	3.91499	Whole_Blood	0.000103843	0.00654601	3.88143	NA	NA	NA	1	1	1	0	3	0.994643	-3.75139	0.957078	-3.68387	1.02194	-3.80084	NA	NA	0.31991	0.00017586	0.338528	0.000229723	0.306808	0.000144205	NA	NA	0.780553	0.0042328	0.871233	0.00898702	0.848024	0.00582762	NA	NA
SEC31B	9.2107e-05	0.00334293	-3.9105	Whole_Blood	9.04084e-05	0.00712961	3.91499	smultixcan	9.04084e-05	0.00640012	-3.91499	NA	NA	NA	1	1	1	0	3	0.994643	-3.75139	0.957078	-3.68387	-1.23972	3.52726	NA	NA	0.31991	0.00017586	0.338528	0.000229723	0.213783	0.000406195	NA	NA	0.780553	0.0042328	0.871233	0.00898702	0.794803	0.0129314	NA	NA
SEC31B	9.2107e-05	0.00334293	-3.9105	smultixcan	0.000216467	0.00693331	3.67927	Adipose_Subcutaneous	0.000103843	0.00760574	3.88143	NA	NA	NA	1	1	1	0	3	0.994643	-3.75139	0.959719	-3.47592	1.02194	-3.80084	NA	NA	0.31991	0.00017586	0.335686	0.000466482	0.306808	0.000144205	NA	NA	0.780553	0.0042328	0.805411	0.00880702	0.851136	0.00642229	NA	NA
SEC31B	9.2107e-05	0.00334293	-3.9105	smultixcan	0.000216467	0.00693331	3.67927	Adipose_Visceral_Omentum	0.000103843	0.00677202	3.88143	NA	NA	NA	1	1	1	0	3	0.994643	-3.75139	0.959719	-3.47592	1.02194	-3.80084	NA	NA	0.31991	0.00017586	0.335686	0.000466482	0.306808	0.000144205	NA	NA	0.780553	0.0042328	0.805411	0.00880702	0.853564	0.00635002	NA	NA
SEC31B	9.2107e-05	0.00334293	-3.9105	smultixcan	0.000216467	0.00693331	3.67927	Adrenal_Gland	0.000103843	0.00692254	3.88143	NA	NA	NA	1	1	1	0	3	0.994643	-3.75139	0.959719	-3.47592	1.02194	-3.80084	NA	NA	0.31991	0.00017586	0.335686	0.000466482	0.306808	0.000144205	NA	NA	0.780553	0.0042328	0.805411	0.00880702	0.851248	0.00618492	NA	NA
SEC31B	9.2107e-05	0.00334293	-3.9105	smultixcan	0.000216467	0.00693331	3.67927	Artery_Aorta	0.000103843	0.00691951	3.88143	NA	NA	NA	1	1	1	0	3	0.994643	-3.75139	0.959719	-3.47592	1.02194	-3.80084	NA	NA	0.31991	0.00017586	0.335686	0.000466482	0.306808	0.000144205	NA	NA	0.780553	0.0042328	0.805411	0.00880702	0.858801	0.00627203	NA	NA
SEC31B	9.2107e-05	0.00334293	-3.9105	smultixcan	0.000216467	0.00693331	3.67927	Artery_Coronary	0.000103843	0.00719348	3.88143	NA	NA	NA	1	1	1	0	3	0.994643	-3.75139	0.959719	-3.47592	1.02194	-3.80084	NA	NA	0.31991	0.00017586	0.335686	0.000466482	0.306808	0.000144205	NA	NA	0.780553	0.0042328	0.805411	0.00880702	0.854136	0.00672301	NA	NA
SEC31B	9.2107e-05	0.00334293	-3.9105	smultixcan	0.000216467	0.00693331	3.67927	Artery_Tibial	0.000103843	0.00682614	3.88143	NA	NA	NA	1	1	1	0	3	0.994643	-3.75139	0.959719	-3.47592	1.02194	-3.80084	NA	NA	0.31991	0.00017586	0.335686	0.000466482	0.306808	0.000144205	NA	NA	0.780553	0.0042328	0.805411	0.00880702	0.859901	0.00622381	NA	NA
SEC31B	9.2107e-05	0.00334293	-3.9105	smultixcan	0.000216467	0.00693331	3.67927	Brain_Amygdala	0.000103843	0.00813087	-3.88143	NA	NA	NA	1	1	1	0	3	0.994643	-3.75139	0.959719	-3.47592	-1.02194	3.80084	NA	NA	0.31991	0.00017586	0.335686	0.000466482	0.306808	0.000144205	NA	NA	0.780553	0.0042328	0.805411	0.00880702	0.862694	0.00815344	NA	NA
SEC31B	9.2107e-05	0.00334293	-3.9105	smultixcan	0.000216467	0.00693331	3.67927	Brain_Anterior_cingulate_cortex_BA24	0.000103843	0.0077661	3.88143	NA	NA	NA	1	1	1	0	3	0.994643	-3.75139	0.959719	-3.47592	1.02194	-3.80084	NA	NA	0.31991	0.00017586	0.335686	0.000466482	0.306808	0.000144205	NA	NA	0.780553	0.0042328	0.805411	0.00880702	0.860231	0.00758654	NA	NA
SEC31B	9.2107e-05	0.00334293	-3.9105	smultixcan	0.000216467	0.00693331	3.67927	Brain_Caudate_basal_ganglia	0.000103843	0.00751345	3.88143	NA	NA	NA	1	1	1	0	3	0.994643	-3.75139	0.959719	-3.47592	1.02194	-3.80084	NA	NA	0.31991	0.00017586	0.335686	0.000466482	0.306808	0.000144205	NA	NA	0.780553	0.0042328	0.805411	0.00880702	0.855288	0.00716793	NA	NA
SEC31B	9.2107e-05	0.00334293	-3.9105	smultixcan	0.000216467	0.00693331	3.67927	Brain_Cerebellar_Hemisphere	0.000103843	0.00713524	3.88143	NA	NA	NA	1	1	1	0	3	0.994643	-3.75139	0.959719	-3.47592	1.02194	-3.80084	NA	NA	0.31991	0.00017586	0.335686	0.000466482	0.306808	0.000144205	NA	NA	0.780553	0.0042328	0.805411	0.00880702	0.848514	0.00620473	NA	NA
SEC31B	9.2107e-05	0.00334293	-3.9105	smultixcan	0.000216467	0.00693331	3.67927	Brain_Cerebellum	0.000103843	0.00747109	3.88143	NA	NA	NA	1	1	1	0	3	0.994643	-3.75139	0.959719	-3.47592	1.02194	-3.80084	NA	NA	0.31991	0.00017586	0.335686	0.000466482	0.306808	0.000144205	NA	NA	0.780553	0.0042328	0.805411	0.00880702	0.854207	0.00621067	NA	NA
SEC31B	9.2107e-05	0.00334293	-3.9105	smultixcan	0.000216467	0.00693331	3.67927	Brain_Cortex	0.000103843	0.00759036	3.88143	NA	NA	NA	1	1	1	0	3	0.994643	-3.75139	0.959719	-3.47592	1.02194	-3.80084	NA	NA	0.31991	0.00017586	0.335686	0.000466482	0.306808	0.000144205	NA	NA	0.780553	0.0042328	0.805411	0.00880702	0.855815	0.00667281	NA	NA
SEC31B	9.2107e-05	0.00334293	-3.9105	smultixcan	0.000216467	0.00693331	3.67927	Brain_Frontal_Cortex_BA9	0.000103843	0.00797099	3.88143	NA	NA	NA	1	1	1	0	3	0.994643	-3.75139	0.959719	-3.47592	1.02194	-3.80084	NA	NA	0.31991	0.00017586	0.335686	0.000466482	0.306808	0.000144205	NA	NA	0.780553	0.0042328	0.805411	0.00880702	0.8559	0.00683763	NA	NA
SEC31B	9.2107e-05	0.00334293	-3.9105	smultixcan	0.000216467	0.00693331	3.67927	Brain_Hippocampus	0.000103843	0.00889128	3.88143	NA	NA	NA	1	1	1	0	3	0.994643	-3.75139	0.959719	-3.47592	1.02194	-3.80084	NA	NA	0.31991	0.00017586	0.335686	0.000466482	0.306808	0.000144205	NA	NA	0.780553	0.0042328	0.805411	0.00880702	0.863896	0.00760638	NA	NA
SEC31B	9.2107e-05	0.00334293	-3.9105	smultixcan	0.000216467	0.00693331	3.67927	Brain_Hypothalamus	0.000103843	0.00787678	3.88143	NA	NA	NA	1	1	1	0	3	0.994643	-3.75139	0.959719	-3.47592	1.02194	-3.80084	NA	NA	0.31991	0.00017586	0.335686	0.000466482	0.306808	0.000144205	NA	NA	0.780553	0.0042328	0.805411	0.00880702	0.857777	0.00748602	NA	NA
SEC31B	9.2107e-05	0.00334293	-3.9105	smultixcan	0.000216467	0.00693331	3.67927	Brain_Nucleus_accumbens_basal_ganglia	0.000103843	0.00838277	3.88143	NA	NA	NA	1	1	1	0	3	0.994643	-3.75139	0.959719	-3.47592	1.02194	-3.80084	NA	NA	0.31991	0.00017586	0.335686	0.000466482	0.306808	0.000144205	NA	NA	0.780553	0.0042328	0.805411	0.00880702	0.854577	0.00732991	NA	NA
SEC31B	9.2107e-05	0.00334293	-3.9105	smultixcan	0.000216467	0.00693331	3.67927	Brain_Putamen_basal_ganglia	0.000103843	0.00822057	3.88143	NA	NA	NA	1	1	1	0	3	0.994643	-3.75139	0.959719	-3.47592	1.02194	-3.80084	NA	NA	0.31991	0.00017586	0.335686	0.000466482	0.306808	0.000144205	NA	NA	0.780553	0.0042328	0.805411	0.00880702	0.858649	0.00725594	NA	NA
SEC31B	9.2107e-05	0.00334293	-3.9105	smultixcan	0.000216467	0.00693331	3.67927	Brain_Spinal_cord_cervical_c-1	0.000103843	0.00837758	-3.88143	NA	NA	NA	1	1	1	0	3	0.994643	-3.75139	0.959719	-3.47592	-1.02194	3.80084	NA	NA	0.31991	0.00017586	0.335686	0.000466482	0.306808	0.000144205	NA	NA	0.780553	0.0042328	0.805411	0.00880702	0.863967	0.00759847	NA	NA
SEC31B	9.2107e-05	0.00334293	-3.9105	smultixcan	0.000216467	0.00693331	3.67927	Brain_Substantia_nigra	0.000103843	0.00919086	3.88143	NA	NA	NA	1	1	1	0	3	0.994643	-3.75139	0.959719	-3.47592	1.02194	-3.80084	NA	NA	0.31991	0.00017586	0.335686	0.000466482	0.306808	0.000144205	NA	NA	0.780553	0.0042328	0.805411	0.00880702	0.857439	0.00853765	NA	NA
SEC31B	9.2107e-05	0.00334293	-3.9105	smultixcan	0.000216467	0.00693331	3.67927	Breast_Mammary_Tissue	0.000103843	0.00695778	3.88143	NA	NA	NA	1	1	1	0	3	0.994643	-3.75139	0.959719	-3.47592	1.02194	-3.80084	NA	NA	0.31991	0.00017586	0.335686	0.000466482	0.306808	0.000144205	NA	NA	0.780553	0.0042328	0.805411	0.00880702	0.854558	0.00625073	NA	NA
SEC31B	9.2107e-05	0.00334293	-3.9105	smultixcan	0.000216467	0.00693331	3.67927	Cells_Cultured_fibroblasts	0.000103843	0.00679878	3.88143	NA	NA	NA	1	1	1	0	3	0.994643	-3.75139	0.959719	-3.47592	1.02194	-3.80084	NA	NA	0.31991	0.00017586	0.335686	0.000466482	0.306808	0.000144205	NA	NA	0.780553	0.0042328	0.805411	0.00880702	0.850184	0.0061873	NA	NA
SEC31B	9.2107e-05	0.00334293	-3.9105	smultixcan	0.000216467	0.00693331	3.67927	Cells_EBV-transformed_lymphocytes	9.04084e-05	0.005406	-3.91499	NA	NA	NA	1	1	1	0	3	0.994643	-3.75139	0.959719	-3.47592	-1.15593	3.77459	NA	NA	0.31991	0.00017586	0.335686	0.000466482	0.247709	0.00016027	NA	NA	0.780553	0.0042328	0.805411	0.00880702	0.806575	0.00604505	NA	NA
SEC31B	9.2107e-05	0.00334293	-3.9105	smultixcan	0.000216467	0.00693331	3.67927	Colon_Sigmoid	0.000103843	0.00688125	3.88143	NA	NA	NA	1	1	1	0	3	0.994643	-3.75139	0.959719	-3.47592	1.02194	-3.80084	NA	NA	0.31991	0.00017586	0.335686	0.000466482	0.306808	0.000144205	NA	NA	0.780553	0.0042328	0.805411	0.00880702	0.85717	0.00612511	NA	NA
SEC31B	9.2107e-05	0.00334293	-3.9105	smultixcan	0.000216467	0.00693331	3.67927	Colon_Transverse	0.000103843	0.00722801	3.88143	NA	NA	NA	1	1	1	0	3	0.994643	-3.75139	0.959719	-3.47592	1.02194	-3.80084	NA	NA	0.31991	0.00017586	0.335686	0.000466482	0.306808	0.000144205	NA	NA	0.780553	0.0042328	0.805411	0.00880702	0.867954	0.00667993	NA	NA
SEC31B	9.2107e-05	0.00334293	-3.9105	smultixcan	0.000216467	0.00693331	3.67927	Esophagus_Gastroesophageal_Junction	0.000103843	0.00703016	3.88143	NA	NA	NA	1	1	1	0	3	0.994643	-3.75139	0.959719	-3.47592	1.02194	-3.80084	NA	NA	0.31991	0.00017586	0.335686	0.000466482	0.306808	0.000144205	NA	NA	0.780553	0.0042328	0.805411	0.00880702	0.854049	0.00642877	NA	NA
SEC31B	9.2107e-05	0.00334293	-3.9105	smultixcan	0.000216467	0.00693331	3.67927	Esophagus_Mucosa	0.000103843	0.00744643	3.88143	NA	NA	NA	1	1	1	0	3	0.994643	-3.75139	0.959719	-3.47592	1.02194	-3.80084	NA	NA	0.31991	0.00017586	0.335686	0.000466482	0.306808	0.000144205	NA	NA	0.780553	0.0042328	0.805411	0.00880702	0.853793	0.0062648	NA	NA
SEC31B	9.2107e-05	0.00334293	-3.9105	smultixcan	0.000216467	0.00693331	3.67927	Esophagus_Muscularis	0.000103843	0.00725397	3.88143	NA	NA	NA	1	1	1	0	3	0.994643	-3.75139	0.959719	-3.47592	1.02194	-3.80084	NA	NA	0.31991	0.00017586	0.335686	0.000466482	0.306808	0.000144205	NA	NA	0.780553	0.0042328	0.805411	0.00880702	0.856561	0.00640339	NA	NA
SEC31B	9.2107e-05	0.00334293	-3.9105	smultixcan	0.000216467	0.00693331	3.67927	Heart_Atrial_Appendage	0.000103843	0.00767185	3.88143	NA	NA	NA	1	1	1	0	3	0.994643	-3.75139	0.959719	-3.47592	1.02194	-3.80084	NA	NA	0.31991	0.00017586	0.335686	0.000466482	0.306808	0.000144205	NA	NA	0.780553	0.0042328	0.805411	0.00880702	0.855639	0.00689826	NA	NA
SEC31B	9.2107e-05	0.00334293	-3.9105	smultixcan	0.000216467	0.00693331	3.67927	Heart_Left_Ventricle	0.000103843	0.00732076	3.88143	NA	NA	NA	1	1	1	0	3	0.994643	-3.75139	0.959719	-3.47592	1.02194	-3.80084	NA	NA	0.31991	0.00017586	0.335686	0.000466482	0.306808	0.000144205	NA	NA	0.780553	0.0042328	0.805411	0.00880702	0.857924	0.00721465	NA	NA
SEC31B	9.2107e-05	0.00334293	-3.9105	smultixcan	0.000216467	0.00693331	3.67927	Kidney_Cortex	0.000103843	0.00769281	3.88143	NA	NA	NA	1	1	1	0	3	0.994643	-3.75139	0.959719	-3.47592	1.02194	-3.80084	NA	NA	0.31991	0.00017586	0.335686	0.000466482	0.306808	0.000144205	NA	NA	0.780553	0.0042328	0.805411	0.00880702	0.870991	0.00752467	NA	NA
SEC31B	9.2107e-05	0.00334293	-3.9105	smultixcan	0.000216467	0.00693331	3.67927	Liver	0.000103843	0.00781769	3.88143	NA	NA	NA	1	1	1	0	3	0.994643	-3.75139	0.959719	-3.47592	1.02194	-3.80084	NA	NA	0.31991	0.00017586	0.335686	0.000466482	0.306808	0.000144205	NA	NA	0.780553	0.0042328	0.805411	0.00880702	0.859962	0.00711343	NA	NA
SEC31B	9.2107e-05	0.00334293	-3.9105	smultixcan	0.000216467	0.00693331	3.67927	Lung	0.000103843	0.00649176	3.88143	NA	NA	NA	1	1	1	0	3	0.994643	-3.75139	0.959719	-3.47592	1.02194	-3.80084	NA	NA	0.31991	0.00017586	0.335686	0.000466482	0.306808	0.000144205	NA	NA	0.780553	0.0042328	0.805411	0.00880702	0.847464	0.00624554	NA	NA
SEC31B	9.2107e-05	0.00334293	-3.9105	smultixcan	0.000216467	0.00693331	3.67927	Minor_Salivary_Gland	0.000103843	0.00658778	3.88143	NA	NA	NA	1	1	1	0	3	0.994643	-3.75139	0.959719	-3.47592	1.02194	-3.80084	NA	NA	0.31991	0.00017586	0.335686	0.000466482	0.306808	0.000144205	NA	NA	0.780553	0.0042328	0.805411	0.00880702	0.850243	0.00655921	NA	NA
SEC31B	9.2107e-05	0.00334293	-3.9105	smultixcan	0.000216467	0.00693331	3.67927	Muscle_Skeletal	0.000103843	0.00732391	-3.88143	NA	NA	NA	1	1	1	0	3	0.994643	-3.75139	0.959719	-3.47592	-1.02194	3.80084	NA	NA	0.31991	0.00017586	0.335686	0.000466482	0.306808	0.000144205	NA	NA	0.780553	0.0042328	0.805411	0.00880702	0.856735	0.00642562	NA	NA
SEC31B	9.2107e-05	0.00334293	-3.9105	smultixcan	0.000216467	0.00693331	3.67927	Nerve_Tibial	9.04084e-05	0.00646557	-3.91499	NA	NA	NA	1	1	1	0	3	0.994643	-3.75139	0.959719	-3.47592	-1.15593	3.77459	NA	NA	0.31991	0.00017586	0.335686	0.000466482	0.247709	0.00016027	NA	NA	0.780553	0.0042328	0.805411	0.00880702	0.821859	0.0071851	NA	NA
SEC31B	9.2107e-05	0.00334293	-3.9105	smultixcan	0.000216467	0.00693331	3.67927	Ovary	0.000103843	0.00727847	3.88143	NA	NA	NA	1	1	1	0	3	0.994643	-3.75139	0.959719	-3.47592	1.02194	-3.80084	NA	NA	0.31991	0.00017586	0.335686	0.000466482	0.306808	0.000144205	NA	NA	0.780553	0.0042328	0.805411	0.00880702	0.86182	0.00617874	NA	NA
SEC31B	9.2107e-05	0.00334293	-3.9105	smultixcan	0.000216467	0.00693331	3.67927	Pancreas	0.000103843	0.0075556	3.88143	NA	NA	NA	1	1	1	0	3	0.994643	-3.75139	0.959719	-3.47592	1.02194	-3.80084	NA	NA	0.31991	0.00017586	0.335686	0.000466482	0.306808	0.000144205	NA	NA	0.780553	0.0042328	0.805411	0.00880702	0.850279	0.00651119	NA	NA
SEC31B	9.2107e-05	0.00334293	-3.9105	smultixcan	0.000216467	0.00693331	3.67927	Pituitary	0.000103843	0.00758314	3.88143	NA	NA	NA	1	1	1	0	3	0.994643	-3.75139	0.959719	-3.47592	1.02194	-3.80084	NA	NA	0.31991	0.00017586	0.335686	0.000466482	0.306808	0.000144205	NA	NA	0.780553	0.0042328	0.805411	0.00880702	0.870534	0.00657666	NA	NA
SEC31B	9.2107e-05	0.00334293	-3.9105	smultixcan	0.000216467	0.00693331	3.67927	Prostate	0.000103843	0.00695932	3.88143	NA	NA	NA	1	1	1	0	3	0.994643	-3.75139	0.959719	-3.47592	1.02194	-3.80084	NA	NA	0.31991	0.00017586	0.335686	0.000466482	0.306808	0.000144205	NA	NA	0.780553	0.0042328	0.805411	0.00880702	0.858236	0.00646932	NA	NA
SEC31B	9.2107e-05	0.00334293	-3.9105	smultixcan	0.000216467	0.00693331	3.67927	Skin_Not_Sun_Exposed_Suprapubic	0.000103843	0.0071664	3.88143	NA	NA	NA	1	1	1	0	3	0.994643	-3.75139	0.959719	-3.47592	1.02194	-3.80084	NA	NA	0.31991	0.00017586	0.335686	0.000466482	0.306808	0.000144205	NA	NA	0.780553	0.0042328	0.805411	0.00880702	0.85013	0.00646084	NA	NA
SEC31B	9.2107e-05	0.00334293	-3.9105	smultixcan	0.000216467	0.00693331	3.67927	Skin_Sun_Exposed_Lower_leg	0.000103843	0.00672842	3.88143	NA	NA	NA	1	1	1	0	3	0.994643	-3.75139	0.959719	-3.47592	1.02194	-3.80084	NA	NA	0.31991	0.00017586	0.335686	0.000466482	0.306808	0.000144205	NA	NA	0.780553	0.0042328	0.805411	0.00880702	0.858506	0.00616834	NA	NA
SEC31B	9.2107e-05	0.00334293	-3.9105	smultixcan	0.000216467	0.00693331	3.67927	Small_Intestine_Terminal_Ileum	0.000103843	0.00716318	3.88143	NA	NA	NA	1	1	1	0	3	0.994643	-3.75139	0.959719	-3.47592	1.02194	-3.80084	NA	NA	0.31991	0.00017586	0.335686	0.000466482	0.306808	0.000144205	NA	NA	0.780553	0.0042328	0.805411	0.00880702	0.855957	0.00643816	NA	NA
SEC31B	9.2107e-05	0.00334293	-3.9105	smultixcan	0.000216467	0.00693331	3.67927	Spleen	0.000103843	0.00702683	3.88143	NA	NA	NA	1	1	1	0	3	0.994643	-3.75139	0.959719	-3.47592	1.02194	-3.80084	NA	NA	0.31991	0.00017586	0.335686	0.000466482	0.306808	0.000144205	NA	NA	0.780553	0.0042328	0.805411	0.00880702	0.853881	0.00601811	NA	NA
SEC31B	9.2107e-05	0.00334293	-3.9105	smultixcan	0.000216467	0.00693331	3.67927	Stomach	0.000103843	0.00746769	3.88143	NA	NA	NA	1	1	1	0	3	0.994643	-3.75139	0.959719	-3.47592	1.02194	-3.80084	NA	NA	0.31991	0.00017586	0.335686	0.000466482	0.306808	0.000144205	NA	NA	0.780553	0.0042328	0.805411	0.00880702	0.852111	0.00670986	NA	NA
SEC31B	9.2107e-05	0.00334293	-3.9105	smultixcan	0.000216467	0.00693331	3.67927	Testis	0.000103843	0.00856774	3.88143	NA	NA	NA	1	1	1	0	3	0.994643	-3.75139	0.959719	-3.47592	1.02194	-3.80084	NA	NA	0.31991	0.00017586	0.335686	0.000466482	0.306808	0.000144205	NA	NA	0.780553	0.0042328	0.805411	0.00880702	0.860599	0.00705623	NA	NA
SEC31B	9.2107e-05	0.00334293	-3.9105	smultixcan	0.000216467	0.00693331	3.67927	Thyroid	0.000103843	0.00725771	3.88143	NA	NA	NA	1	1	1	0	3	0.994643	-3.75139	0.959719	-3.47592	1.02194	-3.80084	NA	NA	0.31991	0.00017586	0.335686	0.000466482	0.306808	0.000144205	NA	NA	0.780553	0.0042328	0.805411	0.00880702	0.850909	0.00614284	NA	NA
SEC31B	9.2107e-05	0.00334293	-3.9105	smultixcan	0.000216467	0.00693331	3.67927	Uterus	0.000103843	0.00732249	3.88143	NA	NA	NA	1	1	1	0	3	0.994643	-3.75139	0.959719	-3.47592	1.02194	-3.80084	NA	NA	0.31991	0.00017586	0.335686	0.000466482	0.306808	0.000144205	NA	NA	0.780553	0.0042328	0.805411	0.00880702	0.863536	0.00628574	NA	NA
SEC31B	9.2107e-05	0.00334293	-3.9105	smultixcan	0.000216467	0.00693331	3.67927	Vagina	9.04084e-05	0.00701211	-3.91499	NA	NA	NA	1	1	1	0	3	0.994643	-3.75139	0.959719	-3.47592	-1.15593	3.77459	NA	NA	0.31991	0.00017586	0.335686	0.000466482	0.247709	0.00016027	NA	NA	0.780553	0.0042328	0.805411	0.00880702	0.818565	0.00722204	NA	NA
SEC31B	9.2107e-05	0.00334293	-3.9105	smultixcan	0.000216467	0.00693331	3.67927	Whole_Blood	0.000103843	0.00654601	3.88143	NA	NA	NA	1	1	1	0	3	0.994643	-3.75139	0.959719	-3.47592	1.02194	-3.80084	NA	NA	0.31991	0.00017586	0.335686	0.000466482	0.306808	0.000144205	NA	NA	0.780553	0.0042328	0.805411	0.00880702	0.848024	0.00582762	NA	NA
SEC31B	9.2107e-05	0.00334293	-3.9105	smultixcan	0.000216467	0.00693331	3.67927	smultixcan	9.04084e-05	0.00640012	-3.91499	NA	NA	NA	1	1	1	0	3	0.994643	-3.75139	0.959719	-3.47592	-1.23972	3.52726	NA	NA	0.31991	0.00017586	0.335686	0.000466482	0.213783	0.000406195	NA	NA	0.780553	0.0042328	0.805411	0.00880702	0.794803	0.0129314	NA	NA
POU2AF1	9.3222e-05	0.00337641	3.90759	Whole_Blood	6.51632e-05	0.00552556	-3.99329	Brain_Substantia_nigra	5.65302e-05	0.0062322	4.02685	NA	NA	NA	1	1	1	0	3	-0.456528	3.86628	-0.586026	4.1117	1.16042	-3.89534	NA	NA	0.64801	0.00011051	0.557858	3.92756e-05	0.245878	9.80622e-05	NA	NA	0.872743	0.00295892	0.941757	0.00245026	0.821912	0.00634054	NA	NA
POU2AF1	9.3222e-05	0.00337641	3.90759	Whole_Blood	6.51632e-05	0.00552556	-3.99329	Small_Intestine_Terminal_Ileum	7.86273e-05	0.0060264	3.94855	NA	NA	NA	1	1	1	0	3	-0.456528	3.86628	-0.586026	4.1117	0.623559	-4.04596	NA	NA	0.64801	0.00011051	0.557858	3.92756e-05	0.532917	5.21083e-05	NA	NA	0.872743	0.00295892	0.941757	0.00245026	0.927354	0.00289874	NA	NA
POU2AF1	9.3222e-05	0.00337641	3.90759	Whole_Blood	6.51632e-05	0.00552556	-3.99329	Spleen	7.86273e-05	0.00574476	3.94855	NA	NA	NA	1	1	1	0	3	-0.456528	3.86628	-0.586026	4.1117	0.623559	-4.04596	NA	NA	0.64801	0.00011051	0.557858	3.92756e-05	0.532917	5.21083e-05	NA	NA	0.872743	0.00295892	0.941757	0.00245026	0.924598	0.00277479	NA	NA
POU2AF1	9.3222e-05	0.00337641	3.90759	Whole_Blood	6.51632e-05	0.00552556	-3.99329	Testis	5.65302e-05	0.00547821	4.02685	NA	NA	NA	1	1	1	0	3	-0.456528	3.86628	-0.586026	4.1117	1.16042	-3.89534	NA	NA	0.64801	0.00011051	0.557858	3.92756e-05	0.245878	9.80622e-05	NA	NA	0.872743	0.00295892	0.941757	0.00245026	0.827819	0.00531298	NA	NA
POU2AF1	9.3222e-05	0.00337641	3.90759	Whole_Blood	6.51632e-05	0.00552556	-3.99329	Whole_Blood	7.86273e-05	0.00541165	3.94855	NA	NA	NA	1	1	1	0	3	-0.456528	3.86628	-0.586026	4.1117	0.623559	-4.04596	NA	NA	0.64801	0.00011051	0.557858	3.92756e-05	0.532917	5.21083e-05	NA	NA	0.872743	0.00295892	0.941757	0.00245026	0.925647	0.00267587	NA	NA
POU2AF1	9.3222e-05	0.00337641	3.90759	Whole_Blood	6.51632e-05	0.00552556	-3.99329	smultixcan	5.65302e-05	0.00443858	4.02685	NA	NA	NA	1	1	1	0	3	-0.456528	3.86628	-0.586026	4.1117	1.16042	-3.89534	NA	NA	0.64801	0.00011051	0.557858	3.92756e-05	0.245878	9.80622e-05	NA	NA	0.872743	0.00295892	0.941757	0.00245026	0.812198	0.00454613	NA	NA
CLIC4	9.8783e-05	0.00353401	-3.89356	Colon_Sigmoid	4.10106e-05	0.00440991	4.10171		NA	NA	NA	5.1e-05	0.00284325	4.05113	1	1	0	1	3	1.183	4.76943	-1.6518	-5.35668	NA	NA	-1.67485	-5.20169	0.23681	1.8475e-06	0.0985744	8.47643e-08	NA	NA	0.09396	1.97e-07	0.745723	0.000105156	0.704787	1.64247e-05	NA	NA	0.663148	2.56691e-05
CLIC4	9.8783e-05	0.00353401	-3.89356	Whole_Blood	7.85334e-05	0.00638469	3.94883		NA	NA	NA	5.1e-05	0.00284325	4.05113	1	1	0	1	3	1.183	4.76943	-1.19413	-4.90933	NA	NA	-1.67485	-5.20169	0.23681	1.8475e-06	0.232428	9.13864e-07	NA	NA	0.09396	1.97e-07	0.745723	0.000105156	0.819929	0.000115336	NA	NA	0.663148	2.56691e-05
PTPRC	9.9646e-05	0.00355763	-3.89145	Artery_Coronary	9.02314e-05	0.00725157	-3.91546	Artery_Tibial	4.66936e-05	0.00386151	4.07159	NA	NA	NA	1	1	1	0	3	0.775406	-4.64464	-2.20489	3.29338	1.7046	-3.70006	NA	NA	0.4381	3.4067e-06	0.0274618	0.000989907	0.0882692	0.000215548	NA	NA	0.822837	0.000173694	0.540108	0.0283773	0.665868	0.00836971	NA	NA
PTPRC	9.9646e-05	0.00355763	-3.89145	Artery_Coronary	9.02314e-05	0.00725157	-3.91546	Brain_Hippocampus	4.66936e-05	0.00474246	4.07159	NA	NA	NA	1	1	1	0	3	0.775406	-4.64464	-2.20489	3.29338	1.7046	-3.70006	NA	NA	0.4381	3.4067e-06	0.0274618	0.000989907	0.0882692	0.000215548	NA	NA	0.822837	0.000173694	0.540108	0.0283773	0.698292	0.00998235	NA	NA
PTPRC	9.9646e-05	0.00355763	-3.89145	Artery_Coronary	9.02314e-05	0.00725157	-3.91546	Brain_Hypothalamus	4.66936e-05	0.00454779	4.07159	NA	NA	NA	1	1	1	0	3	0.775406	-4.64464	-2.20489	3.29338	1.7046	-3.70006	NA	NA	0.4381	3.4067e-06	0.0274618	0.000989907	0.0882692	0.000215548	NA	NA	0.822837	0.000173694	0.540108	0.0283773	0.677867	0.00988846	NA	NA
PTPRC	9.9646e-05	0.00355763	-3.89145	Artery_Coronary	9.02314e-05	0.00725157	-3.91546	Breast_Mammary_Tissue	4.66936e-05	0.0039029	4.07159	NA	NA	NA	1	1	1	0	3	0.775406	-4.64464	-2.20489	3.29338	1.7046	-3.70006	NA	NA	0.4381	3.4067e-06	0.0274618	0.000989907	0.0882692	0.000215548	NA	NA	0.822837	0.000173694	0.540108	0.0283773	0.662284	0.00833073	NA	NA
PTPRC	9.9646e-05	0.00355763	-3.89145	Artery_Coronary	9.02314e-05	0.00725157	-3.91546	Colon_Transverse	4.66936e-05	0.00412923	4.07159	NA	NA	NA	1	1	1	0	3	0.775406	-4.64464	-2.20489	3.29338	1.7046	-3.70006	NA	NA	0.4381	3.4067e-06	0.0274618	0.000989907	0.0882692	0.000215548	NA	NA	0.822837	0.000173694	0.540108	0.0283773	0.667386	0.00880411	NA	NA
PTPRC	9.9646e-05	0.00355763	-3.89145	Artery_Coronary	9.02314e-05	0.00725157	-3.91546	Esophagus_Mucosa	4.66936e-05	0.00433902	4.07159	NA	NA	NA	1	1	1	0	3	0.775406	-4.64464	-2.20489	3.29338	1.7046	-3.70006	NA	NA	0.4381	3.4067e-06	0.0274618	0.000989907	0.0882692	0.000215548	NA	NA	0.822837	0.000173694	0.540108	0.0283773	0.667587	0.00824801	NA	NA
PTPRC	9.9646e-05	0.00355763	-3.89145	Artery_Coronary	9.02314e-05	0.00725157	-3.91546	Esophagus_Muscularis	4.66936e-05	0.00403365	-4.07159	NA	NA	NA	1	1	1	0	3	0.775406	-4.64464	-2.20489	3.29338	-1.7046	3.70006	NA	NA	0.4381	3.4067e-06	0.0274618	0.000989907	0.0882692	0.000215548	NA	NA	0.822837	0.000173694	0.540108	0.0283773	0.665161	0.00836184	NA	NA
PTPRC	9.9646e-05	0.00355763	-3.89145	Artery_Coronary	9.02314e-05	0.00725157	-3.91546	Lung	4.66936e-05	0.00360377	4.07159	NA	NA	NA	1	1	1	0	3	0.775406	-4.64464	-2.20489	3.29338	1.7046	-3.70006	NA	NA	0.4381	3.4067e-06	0.0274618	0.000989907	0.0882692	0.000215548	NA	NA	0.822837	0.000173694	0.540108	0.0283773	0.665491	0.00831092	NA	NA
PTPRC	9.9646e-05	0.00355763	-3.89145	Artery_Coronary	9.02314e-05	0.00725157	-3.91546	Skin_Sun_Exposed_Lower_leg	4.66936e-05	0.00382328	-4.07159	NA	NA	NA	1	1	1	0	3	0.775406	-4.64464	-2.20489	3.29338	-1.7046	3.70006	NA	NA	0.4381	3.4067e-06	0.0274618	0.000989907	0.0882692	0.000215548	NA	NA	0.822837	0.000173694	0.540108	0.0283773	0.665049	0.0082737	NA	NA
PTPRC	9.9646e-05	0.00355763	-3.89145	Artery_Coronary	9.02314e-05	0.00725157	-3.91546	Small_Intestine_Terminal_Ileum	4.66936e-05	0.00422107	4.07159	NA	NA	NA	1	1	1	0	3	0.775406	-4.64464	-2.20489	3.29338	1.7046	-3.70006	NA	NA	0.4381	3.4067e-06	0.0274618	0.000989907	0.0882692	0.000215548	NA	NA	0.822837	0.000173694	0.540108	0.0283773	0.674938	0.00863207	NA	NA
PTPRC	9.9646e-05	0.00355763	-3.89145	Artery_Coronary	9.02314e-05	0.00725157	-3.91546	Spleen	4.66936e-05	0.004027	4.07159	NA	NA	NA	1	1	1	0	3	0.775406	-4.64464	-2.20489	3.29338	1.7046	-3.70006	NA	NA	0.4381	3.4067e-06	0.0274618	0.000989907	0.0882692	0.000215548	NA	NA	0.822837	0.000173694	0.540108	0.0283773	0.653607	0.00793592	NA	NA
PTPRC	9.9646e-05	0.00355763	-3.89145	Artery_Coronary	9.02314e-05	0.00725157	-3.91546	smultixcan	4.66936e-05	0.00382462	0	NA	NA	NA	1	1	1	0	3	0.775406	-4.64464	-2.20489	3.29338	-1.11022e-16	4.44089e-16	NA	NA	0.4381	3.4067e-06	0.0274618	0.000989907	0.0882692	0.000215548	NA	NA	0.822837	0.000173694	0.540108	0.0283773	0.65769	0.00817506	NA	NA
PTPRC	9.9646e-05	0.00355763	-3.89145	Brain_Putamen_basal_ganglia	1.39812e-12	6.28765e-10	-7.08424	Artery_Tibial	4.66936e-05	0.00386151	4.07159	NA	NA	NA	1	1	1	0	3	0.775406	-4.64464	-0.552372	7.54152	1.7046	-3.70006	NA	NA	0.4381	3.4067e-06	0.580693	4.64538e-14	0.0882692	0.000215548	NA	NA	0.822837	0.000173694	0.932989	2.36066e-11	0.665868	0.00836971	NA	NA
PTPRC	9.9646e-05	0.00355763	-3.89145	Brain_Putamen_basal_ganglia	1.39812e-12	6.28765e-10	-7.08424	Brain_Hippocampus	4.66936e-05	0.00474246	4.07159	NA	NA	NA	1	1	1	0	3	0.775406	-4.64464	-0.552372	7.54152	1.7046	-3.70006	NA	NA	0.4381	3.4067e-06	0.580693	4.64538e-14	0.0882692	0.000215548	NA	NA	0.822837	0.000173694	0.932989	2.36066e-11	0.698292	0.00998235	NA	NA
PTPRC	9.9646e-05	0.00355763	-3.89145	Brain_Putamen_basal_ganglia	1.39812e-12	6.28765e-10	-7.08424	Brain_Hypothalamus	4.66936e-05	0.00454779	4.07159	NA	NA	NA	1	1	1	0	3	0.775406	-4.64464	-0.552372	7.54152	1.7046	-3.70006	NA	NA	0.4381	3.4067e-06	0.580693	4.64538e-14	0.0882692	0.000215548	NA	NA	0.822837	0.000173694	0.932989	2.36066e-11	0.677867	0.00988846	NA	NA
PTPRC	9.9646e-05	0.00355763	-3.89145	Brain_Putamen_basal_ganglia	1.39812e-12	6.28765e-10	-7.08424	Breast_Mammary_Tissue	4.66936e-05	0.0039029	4.07159	NA	NA	NA	1	1	1	0	3	0.775406	-4.64464	-0.552372	7.54152	1.7046	-3.70006	NA	NA	0.4381	3.4067e-06	0.580693	4.64538e-14	0.0882692	0.000215548	NA	NA	0.822837	0.000173694	0.932989	2.36066e-11	0.662284	0.00833073	NA	NA
PTPRC	9.9646e-05	0.00355763	-3.89145	Brain_Putamen_basal_ganglia	1.39812e-12	6.28765e-10	-7.08424	Colon_Transverse	4.66936e-05	0.00412923	4.07159	NA	NA	NA	1	1	1	0	3	0.775406	-4.64464	-0.552372	7.54152	1.7046	-3.70006	NA	NA	0.4381	3.4067e-06	0.580693	4.64538e-14	0.0882692	0.000215548	NA	NA	0.822837	0.000173694	0.932989	2.36066e-11	0.667386	0.00880411	NA	NA
PTPRC	9.9646e-05	0.00355763	-3.89145	Brain_Putamen_basal_ganglia	1.39812e-12	6.28765e-10	-7.08424	Esophagus_Mucosa	4.66936e-05	0.00433902	4.07159	NA	NA	NA	1	1	1	0	3	0.775406	-4.64464	-0.552372	7.54152	1.7046	-3.70006	NA	NA	0.4381	3.4067e-06	0.580693	4.64538e-14	0.0882692	0.000215548	NA	NA	0.822837	0.000173694	0.932989	2.36066e-11	0.667587	0.00824801	NA	NA
PTPRC	9.9646e-05	0.00355763	-3.89145	Brain_Putamen_basal_ganglia	1.39812e-12	6.28765e-10	-7.08424	Esophagus_Muscularis	4.66936e-05	0.00403365	-4.07159	NA	NA	NA	1	1	1	0	3	0.775406	-4.64464	-0.552372	7.54152	-1.7046	3.70006	NA	NA	0.4381	3.4067e-06	0.580693	4.64538e-14	0.0882692	0.000215548	NA	NA	0.822837	0.000173694	0.932989	2.36066e-11	0.665161	0.00836184	NA	NA
PTPRC	9.9646e-05	0.00355763	-3.89145	Brain_Putamen_basal_ganglia	1.39812e-12	6.28765e-10	-7.08424	Lung	4.66936e-05	0.00360377	4.07159	NA	NA	NA	1	1	1	0	3	0.775406	-4.64464	-0.552372	7.54152	1.7046	-3.70006	NA	NA	0.4381	3.4067e-06	0.580693	4.64538e-14	0.0882692	0.000215548	NA	NA	0.822837	0.000173694	0.932989	2.36066e-11	0.665491	0.00831092	NA	NA
PTPRC	9.9646e-05	0.00355763	-3.89145	Brain_Putamen_basal_ganglia	1.39812e-12	6.28765e-10	-7.08424	Skin_Sun_Exposed_Lower_leg	4.66936e-05	0.00382328	-4.07159	NA	NA	NA	1	1	1	0	3	0.775406	-4.64464	-0.552372	7.54152	-1.7046	3.70006	NA	NA	0.4381	3.4067e-06	0.580693	4.64538e-14	0.0882692	0.000215548	NA	NA	0.822837	0.000173694	0.932989	2.36066e-11	0.665049	0.0082737	NA	NA
PTPRC	9.9646e-05	0.00355763	-3.89145	Brain_Putamen_basal_ganglia	1.39812e-12	6.28765e-10	-7.08424	Small_Intestine_Terminal_Ileum	4.66936e-05	0.00422107	4.07159	NA	NA	NA	1	1	1	0	3	0.775406	-4.64464	-0.552372	7.54152	1.7046	-3.70006	NA	NA	0.4381	3.4067e-06	0.580693	4.64538e-14	0.0882692	0.000215548	NA	NA	0.822837	0.000173694	0.932989	2.36066e-11	0.674938	0.00863207	NA	NA
PTPRC	9.9646e-05	0.00355763	-3.89145	Brain_Putamen_basal_ganglia	1.39812e-12	6.28765e-10	-7.08424	Spleen	4.66936e-05	0.004027	4.07159	NA	NA	NA	1	1	1	0	3	0.775406	-4.64464	-0.552372	7.54152	1.7046	-3.70006	NA	NA	0.4381	3.4067e-06	0.580693	4.64538e-14	0.0882692	0.000215548	NA	NA	0.822837	0.000173694	0.932989	2.36066e-11	0.653607	0.00793592	NA	NA
PTPRC	9.9646e-05	0.00355763	-3.89145	Brain_Putamen_basal_ganglia	1.39812e-12	6.28765e-10	-7.08424	smultixcan	4.66936e-05	0.00382462	0	NA	NA	NA	1	1	1	0	3	0.775406	-4.64464	-0.552372	7.54152	-1.11022e-16	4.44089e-16	NA	NA	0.4381	3.4067e-06	0.580693	4.64538e-14	0.0882692	0.000215548	NA	NA	0.822837	0.000173694	0.932989	2.36066e-11	0.65769	0.00817506	NA	NA
PTPRC	9.9646e-05	0.00355763	-3.89145	Minor_Salivary_Gland	2.13537e-13	1.20587e-10	-7.34004	Artery_Tibial	4.66936e-05	0.00386151	4.07159	NA	NA	NA	1	1	1	0	3	0.775406	-4.64464	-0.704495	7.7535	1.7046	-3.70006	NA	NA	0.4381	3.4067e-06	0.481125	8.93907e-15	0.0882692	0.000215548	NA	NA	0.822837	0.000173694	0.92411	6.98678e-12	0.665868	0.00836971	NA	NA
PTPRC	9.9646e-05	0.00355763	-3.89145	Minor_Salivary_Gland	2.13537e-13	1.20587e-10	-7.34004	Brain_Hippocampus	4.66936e-05	0.00474246	4.07159	NA	NA	NA	1	1	1	0	3	0.775406	-4.64464	-0.704495	7.7535	1.7046	-3.70006	NA	NA	0.4381	3.4067e-06	0.481125	8.93907e-15	0.0882692	0.000215548	NA	NA	0.822837	0.000173694	0.92411	6.98678e-12	0.698292	0.00998235	NA	NA
PTPRC	9.9646e-05	0.00355763	-3.89145	Minor_Salivary_Gland	2.13537e-13	1.20587e-10	-7.34004	Brain_Hypothalamus	4.66936e-05	0.00454779	4.07159	NA	NA	NA	1	1	1	0	3	0.775406	-4.64464	-0.704495	7.7535	1.7046	-3.70006	NA	NA	0.4381	3.4067e-06	0.481125	8.93907e-15	0.0882692	0.000215548	NA	NA	0.822837	0.000173694	0.92411	6.98678e-12	0.677867	0.00988846	NA	NA
PTPRC	9.9646e-05	0.00355763	-3.89145	Minor_Salivary_Gland	2.13537e-13	1.20587e-10	-7.34004	Breast_Mammary_Tissue	4.66936e-05	0.0039029	4.07159	NA	NA	NA	1	1	1	0	3	0.775406	-4.64464	-0.704495	7.7535	1.7046	-3.70006	NA	NA	0.4381	3.4067e-06	0.481125	8.93907e-15	0.0882692	0.000215548	NA	NA	0.822837	0.000173694	0.92411	6.98678e-12	0.662284	0.00833073	NA	NA
PTPRC	9.9646e-05	0.00355763	-3.89145	Minor_Salivary_Gland	2.13537e-13	1.20587e-10	-7.34004	Colon_Transverse	4.66936e-05	0.00412923	4.07159	NA	NA	NA	1	1	1	0	3	0.775406	-4.64464	-0.704495	7.7535	1.7046	-3.70006	NA	NA	0.4381	3.4067e-06	0.481125	8.93907e-15	0.0882692	0.000215548	NA	NA	0.822837	0.000173694	0.92411	6.98678e-12	0.667386	0.00880411	NA	NA
PTPRC	9.9646e-05	0.00355763	-3.89145	Minor_Salivary_Gland	2.13537e-13	1.20587e-10	-7.34004	Esophagus_Mucosa	4.66936e-05	0.00433902	4.07159	NA	NA	NA	1	1	1	0	3	0.775406	-4.64464	-0.704495	7.7535	1.7046	-3.70006	NA	NA	0.4381	3.4067e-06	0.481125	8.93907e-15	0.0882692	0.000215548	NA	NA	0.822837	0.000173694	0.92411	6.98678e-12	0.667587	0.00824801	NA	NA
PTPRC	9.9646e-05	0.00355763	-3.89145	Minor_Salivary_Gland	2.13537e-13	1.20587e-10	-7.34004	Esophagus_Muscularis	4.66936e-05	0.00403365	-4.07159	NA	NA	NA	1	1	1	0	3	0.775406	-4.64464	-0.704495	7.7535	-1.7046	3.70006	NA	NA	0.4381	3.4067e-06	0.481125	8.93907e-15	0.0882692	0.000215548	NA	NA	0.822837	0.000173694	0.92411	6.98678e-12	0.665161	0.00836184	NA	NA
PTPRC	9.9646e-05	0.00355763	-3.89145	Minor_Salivary_Gland	2.13537e-13	1.20587e-10	-7.34004	Lung	4.66936e-05	0.00360377	4.07159	NA	NA	NA	1	1	1	0	3	0.775406	-4.64464	-0.704495	7.7535	1.7046	-3.70006	NA	NA	0.4381	3.4067e-06	0.481125	8.93907e-15	0.0882692	0.000215548	NA	NA	0.822837	0.000173694	0.92411	6.98678e-12	0.665491	0.00831092	NA	NA
PTPRC	9.9646e-05	0.00355763	-3.89145	Minor_Salivary_Gland	2.13537e-13	1.20587e-10	-7.34004	Skin_Sun_Exposed_Lower_leg	4.66936e-05	0.00382328	-4.07159	NA	NA	NA	1	1	1	0	3	0.775406	-4.64464	-0.704495	7.7535	-1.7046	3.70006	NA	NA	0.4381	3.4067e-06	0.481125	8.93907e-15	0.0882692	0.000215548	NA	NA	0.822837	0.000173694	0.92411	6.98678e-12	0.665049	0.0082737	NA	NA
PTPRC	9.9646e-05	0.00355763	-3.89145	Minor_Salivary_Gland	2.13537e-13	1.20587e-10	-7.34004	Small_Intestine_Terminal_Ileum	4.66936e-05	0.00422107	4.07159	NA	NA	NA	1	1	1	0	3	0.775406	-4.64464	-0.704495	7.7535	1.7046	-3.70006	NA	NA	0.4381	3.4067e-06	0.481125	8.93907e-15	0.0882692	0.000215548	NA	NA	0.822837	0.000173694	0.92411	6.98678e-12	0.674938	0.00863207	NA	NA
PTPRC	9.9646e-05	0.00355763	-3.89145	Minor_Salivary_Gland	2.13537e-13	1.20587e-10	-7.34004	Spleen	4.66936e-05	0.004027	4.07159	NA	NA	NA	1	1	1	0	3	0.775406	-4.64464	-0.704495	7.7535	1.7046	-3.70006	NA	NA	0.4381	3.4067e-06	0.481125	8.93907e-15	0.0882692	0.000215548	NA	NA	0.822837	0.000173694	0.92411	6.98678e-12	0.653607	0.00793592	NA	NA
PTPRC	9.9646e-05	0.00355763	-3.89145	Minor_Salivary_Gland	2.13537e-13	1.20587e-10	-7.34004	smultixcan	4.66936e-05	0.00382462	0	NA	NA	NA	1	1	1	0	3	0.775406	-4.64464	-0.704495	7.7535	-1.11022e-16	4.44089e-16	NA	NA	0.4381	3.4067e-06	0.481125	8.93907e-15	0.0882692	0.000215548	NA	NA	0.822837	0.000173694	0.92411	6.98678e-12	0.65769	0.00817506	NA	NA
PTPRC	9.9646e-05	0.00355763	-3.89145	Nerve_Tibial	9.02314e-05	0.00801971	-3.91546	Artery_Tibial	4.66936e-05	0.00386151	4.07159	NA	NA	NA	1	1	1	0	3	0.775406	-4.64464	-2.20489	3.29338	1.7046	-3.70006	NA	NA	0.4381	3.4067e-06	0.0274618	0.000989907	0.0882692	0.000215548	NA	NA	0.822837	0.000173694	0.521812	0.0284128	0.665868	0.00836971	NA	NA
PTPRC	9.9646e-05	0.00355763	-3.89145	Nerve_Tibial	9.02314e-05	0.00801971	-3.91546	Brain_Hippocampus	4.66936e-05	0.00474246	4.07159	NA	NA	NA	1	1	1	0	3	0.775406	-4.64464	-2.20489	3.29338	1.7046	-3.70006	NA	NA	0.4381	3.4067e-06	0.0274618	0.000989907	0.0882692	0.000215548	NA	NA	0.822837	0.000173694	0.521812	0.0284128	0.698292	0.00998235	NA	NA
PTPRC	9.9646e-05	0.00355763	-3.89145	Nerve_Tibial	9.02314e-05	0.00801971	-3.91546	Brain_Hypothalamus	4.66936e-05	0.00454779	4.07159	NA	NA	NA	1	1	1	0	3	0.775406	-4.64464	-2.20489	3.29338	1.7046	-3.70006	NA	NA	0.4381	3.4067e-06	0.0274618	0.000989907	0.0882692	0.000215548	NA	NA	0.822837	0.000173694	0.521812	0.0284128	0.677867	0.00988846	NA	NA
PTPRC	9.9646e-05	0.00355763	-3.89145	Nerve_Tibial	9.02314e-05	0.00801971	-3.91546	Breast_Mammary_Tissue	4.66936e-05	0.0039029	4.07159	NA	NA	NA	1	1	1	0	3	0.775406	-4.64464	-2.20489	3.29338	1.7046	-3.70006	NA	NA	0.4381	3.4067e-06	0.0274618	0.000989907	0.0882692	0.000215548	NA	NA	0.822837	0.000173694	0.521812	0.0284128	0.662284	0.00833073	NA	NA
PTPRC	9.9646e-05	0.00355763	-3.89145	Nerve_Tibial	9.02314e-05	0.00801971	-3.91546	Colon_Transverse	4.66936e-05	0.00412923	4.07159	NA	NA	NA	1	1	1	0	3	0.775406	-4.64464	-2.20489	3.29338	1.7046	-3.70006	NA	NA	0.4381	3.4067e-06	0.0274618	0.000989907	0.0882692	0.000215548	NA	NA	0.822837	0.000173694	0.521812	0.0284128	0.667386	0.00880411	NA	NA
PTPRC	9.9646e-05	0.00355763	-3.89145	Nerve_Tibial	9.02314e-05	0.00801971	-3.91546	Esophagus_Mucosa	4.66936e-05	0.00433902	4.07159	NA	NA	NA	1	1	1	0	3	0.775406	-4.64464	-2.20489	3.29338	1.7046	-3.70006	NA	NA	0.4381	3.4067e-06	0.0274618	0.000989907	0.0882692	0.000215548	NA	NA	0.822837	0.000173694	0.521812	0.0284128	0.667587	0.00824801	NA	NA
PTPRC	9.9646e-05	0.00355763	-3.89145	Nerve_Tibial	9.02314e-05	0.00801971	-3.91546	Esophagus_Muscularis	4.66936e-05	0.00403365	-4.07159	NA	NA	NA	1	1	1	0	3	0.775406	-4.64464	-2.20489	3.29338	-1.7046	3.70006	NA	NA	0.4381	3.4067e-06	0.0274618	0.000989907	0.0882692	0.000215548	NA	NA	0.822837	0.000173694	0.521812	0.0284128	0.665161	0.00836184	NA	NA
PTPRC	9.9646e-05	0.00355763	-3.89145	Nerve_Tibial	9.02314e-05	0.00801971	-3.91546	Lung	4.66936e-05	0.00360377	4.07159	NA	NA	NA	1	1	1	0	3	0.775406	-4.64464	-2.20489	3.29338	1.7046	-3.70006	NA	NA	0.4381	3.4067e-06	0.0274618	0.000989907	0.0882692	0.000215548	NA	NA	0.822837	0.000173694	0.521812	0.0284128	0.665491	0.00831092	NA	NA
PTPRC	9.9646e-05	0.00355763	-3.89145	Nerve_Tibial	9.02314e-05	0.00801971	-3.91546	Skin_Sun_Exposed_Lower_leg	4.66936e-05	0.00382328	-4.07159	NA	NA	NA	1	1	1	0	3	0.775406	-4.64464	-2.20489	3.29338	-1.7046	3.70006	NA	NA	0.4381	3.4067e-06	0.0274618	0.000989907	0.0882692	0.000215548	NA	NA	0.822837	0.000173694	0.521812	0.0284128	0.665049	0.0082737	NA	NA
PTPRC	9.9646e-05	0.00355763	-3.89145	Nerve_Tibial	9.02314e-05	0.00801971	-3.91546	Small_Intestine_Terminal_Ileum	4.66936e-05	0.00422107	4.07159	NA	NA	NA	1	1	1	0	3	0.775406	-4.64464	-2.20489	3.29338	1.7046	-3.70006	NA	NA	0.4381	3.4067e-06	0.0274618	0.000989907	0.0882692	0.000215548	NA	NA	0.822837	0.000173694	0.521812	0.0284128	0.674938	0.00863207	NA	NA
PTPRC	9.9646e-05	0.00355763	-3.89145	Nerve_Tibial	9.02314e-05	0.00801971	-3.91546	Spleen	4.66936e-05	0.004027	4.07159	NA	NA	NA	1	1	1	0	3	0.775406	-4.64464	-2.20489	3.29338	1.7046	-3.70006	NA	NA	0.4381	3.4067e-06	0.0274618	0.000989907	0.0882692	0.000215548	NA	NA	0.822837	0.000173694	0.521812	0.0284128	0.653607	0.00793592	NA	NA
PTPRC	9.9646e-05	0.00355763	-3.89145	Nerve_Tibial	9.02314e-05	0.00801971	-3.91546	smultixcan	4.66936e-05	0.00382462	0	NA	NA	NA	1	1	1	0	3	0.775406	-4.64464	-2.20489	3.29338	-1.11022e-16	4.44089e-16	NA	NA	0.4381	3.4067e-06	0.0274618	0.000989907	0.0882692	0.000215548	NA	NA	0.822837	0.000173694	0.521812	0.0284128	0.65769	0.00817506	NA	NA
PTPRC	9.9646e-05	0.00355763	-3.89145	Skin_Not_Sun_Exposed_Suprapubic	9.02314e-05	0.00791782	-3.91546	Artery_Tibial	4.66936e-05	0.00386151	4.07159	NA	NA	NA	1	1	1	0	3	0.775406	-4.64464	-2.25385	3.30872	1.7046	-3.70006	NA	NA	0.4381	3.4067e-06	0.0242056	0.000937231	0.0882692	0.000215548	NA	NA	0.822837	0.000173694	0.532864	0.0269976	0.665868	0.00836971	NA	NA
PTPRC	9.9646e-05	0.00355763	-3.89145	Skin_Not_Sun_Exposed_Suprapubic	9.02314e-05	0.00791782	-3.91546	Brain_Hippocampus	4.66936e-05	0.00474246	4.07159	NA	NA	NA	1	1	1	0	3	0.775406	-4.64464	-2.25385	3.30872	1.7046	-3.70006	NA	NA	0.4381	3.4067e-06	0.0242056	0.000937231	0.0882692	0.000215548	NA	NA	0.822837	0.000173694	0.532864	0.0269976	0.698292	0.00998235	NA	NA
PTPRC	9.9646e-05	0.00355763	-3.89145	Skin_Not_Sun_Exposed_Suprapubic	9.02314e-05	0.00791782	-3.91546	Brain_Hypothalamus	4.66936e-05	0.00454779	4.07159	NA	NA	NA	1	1	1	0	3	0.775406	-4.64464	-2.25385	3.30872	1.7046	-3.70006	NA	NA	0.4381	3.4067e-06	0.0242056	0.000937231	0.0882692	0.000215548	NA	NA	0.822837	0.000173694	0.532864	0.0269976	0.677867	0.00988846	NA	NA
PTPRC	9.9646e-05	0.00355763	-3.89145	Skin_Not_Sun_Exposed_Suprapubic	9.02314e-05	0.00791782	-3.91546	Breast_Mammary_Tissue	4.66936e-05	0.0039029	4.07159	NA	NA	NA	1	1	1	0	3	0.775406	-4.64464	-2.25385	3.30872	1.7046	-3.70006	NA	NA	0.4381	3.4067e-06	0.0242056	0.000937231	0.0882692	0.000215548	NA	NA	0.822837	0.000173694	0.532864	0.0269976	0.662284	0.00833073	NA	NA
PTPRC	9.9646e-05	0.00355763	-3.89145	Skin_Not_Sun_Exposed_Suprapubic	9.02314e-05	0.00791782	-3.91546	Colon_Transverse	4.66936e-05	0.00412923	4.07159	NA	NA	NA	1	1	1	0	3	0.775406	-4.64464	-2.25385	3.30872	1.7046	-3.70006	NA	NA	0.4381	3.4067e-06	0.0242056	0.000937231	0.0882692	0.000215548	NA	NA	0.822837	0.000173694	0.532864	0.0269976	0.667386	0.00880411	NA	NA
PTPRC	9.9646e-05	0.00355763	-3.89145	Skin_Not_Sun_Exposed_Suprapubic	9.02314e-05	0.00791782	-3.91546	Esophagus_Mucosa	4.66936e-05	0.00433902	4.07159	NA	NA	NA	1	1	1	0	3	0.775406	-4.64464	-2.25385	3.30872	1.7046	-3.70006	NA	NA	0.4381	3.4067e-06	0.0242056	0.000937231	0.0882692	0.000215548	NA	NA	0.822837	0.000173694	0.532864	0.0269976	0.667587	0.00824801	NA	NA
PTPRC	9.9646e-05	0.00355763	-3.89145	Skin_Not_Sun_Exposed_Suprapubic	9.02314e-05	0.00791782	-3.91546	Esophagus_Muscularis	4.66936e-05	0.00403365	-4.07159	NA	NA	NA	1	1	1	0	3	0.775406	-4.64464	-2.25385	3.30872	-1.7046	3.70006	NA	NA	0.4381	3.4067e-06	0.0242056	0.000937231	0.0882692	0.000215548	NA	NA	0.822837	0.000173694	0.532864	0.0269976	0.665161	0.00836184	NA	NA
PTPRC	9.9646e-05	0.00355763	-3.89145	Skin_Not_Sun_Exposed_Suprapubic	9.02314e-05	0.00791782	-3.91546	Lung	4.66936e-05	0.00360377	4.07159	NA	NA	NA	1	1	1	0	3	0.775406	-4.64464	-2.25385	3.30872	1.7046	-3.70006	NA	NA	0.4381	3.4067e-06	0.0242056	0.000937231	0.0882692	0.000215548	NA	NA	0.822837	0.000173694	0.532864	0.0269976	0.665491	0.00831092	NA	NA
PTPRC	9.9646e-05	0.00355763	-3.89145	Skin_Not_Sun_Exposed_Suprapubic	9.02314e-05	0.00791782	-3.91546	Skin_Sun_Exposed_Lower_leg	4.66936e-05	0.00382328	-4.07159	NA	NA	NA	1	1	1	0	3	0.775406	-4.64464	-2.25385	3.30872	-1.7046	3.70006	NA	NA	0.4381	3.4067e-06	0.0242056	0.000937231	0.0882692	0.000215548	NA	NA	0.822837	0.000173694	0.532864	0.0269976	0.665049	0.0082737	NA	NA
PTPRC	9.9646e-05	0.00355763	-3.89145	Skin_Not_Sun_Exposed_Suprapubic	9.02314e-05	0.00791782	-3.91546	Small_Intestine_Terminal_Ileum	4.66936e-05	0.00422107	4.07159	NA	NA	NA	1	1	1	0	3	0.775406	-4.64464	-2.25385	3.30872	1.7046	-3.70006	NA	NA	0.4381	3.4067e-06	0.0242056	0.000937231	0.0882692	0.000215548	NA	NA	0.822837	0.000173694	0.532864	0.0269976	0.674938	0.00863207	NA	NA
PTPRC	9.9646e-05	0.00355763	-3.89145	Skin_Not_Sun_Exposed_Suprapubic	9.02314e-05	0.00791782	-3.91546	Spleen	4.66936e-05	0.004027	4.07159	NA	NA	NA	1	1	1	0	3	0.775406	-4.64464	-2.25385	3.30872	1.7046	-3.70006	NA	NA	0.4381	3.4067e-06	0.0242056	0.000937231	0.0882692	0.000215548	NA	NA	0.822837	0.000173694	0.532864	0.0269976	0.653607	0.00793592	NA	NA
PTPRC	9.9646e-05	0.00355763	-3.89145	Skin_Not_Sun_Exposed_Suprapubic	9.02314e-05	0.00791782	-3.91546	smultixcan	4.66936e-05	0.00382462	0	NA	NA	NA	1	1	1	0	3	0.775406	-4.64464	-2.25385	3.30872	-1.11022e-16	4.44089e-16	NA	NA	0.4381	3.4067e-06	0.0242056	0.000937231	0.0882692	0.000215548	NA	NA	0.822837	0.000173694	0.532864	0.0269976	0.65769	0.00817506	NA	NA
PTPRC	9.9646e-05	0.00355763	-3.89145	smultixcan	6.87536e-12	1.80466e-09	-0.978777	Artery_Tibial	4.66936e-05	0.00386151	4.07159	NA	NA	NA	1	1	1	0	3	0.775406	-4.64464	-0.390925	0.737022	1.7046	-3.70006	NA	NA	0.4381	3.4067e-06	0.195333	4.73839e-11	0.0882692	0.000215548	NA	NA	0.822837	0.000173694	0.713039	7.88742e-09	0.665868	0.00836971	NA	NA
PTPRC	9.9646e-05	0.00355763	-3.89145	smultixcan	6.87536e-12	1.80466e-09	-0.978777	Brain_Hippocampus	4.66936e-05	0.00474246	4.07159	NA	NA	NA	1	1	1	0	3	0.775406	-4.64464	-0.390925	0.737022	1.7046	-3.70006	NA	NA	0.4381	3.4067e-06	0.195333	4.73839e-11	0.0882692	0.000215548	NA	NA	0.822837	0.000173694	0.713039	7.88742e-09	0.698292	0.00998235	NA	NA
PTPRC	9.9646e-05	0.00355763	-3.89145	smultixcan	6.87536e-12	1.80466e-09	-0.978777	Brain_Hypothalamus	4.66936e-05	0.00454779	4.07159	NA	NA	NA	1	1	1	0	3	0.775406	-4.64464	-0.390925	0.737022	1.7046	-3.70006	NA	NA	0.4381	3.4067e-06	0.195333	4.73839e-11	0.0882692	0.000215548	NA	NA	0.822837	0.000173694	0.713039	7.88742e-09	0.677867	0.00988846	NA	NA
PTPRC	9.9646e-05	0.00355763	-3.89145	smultixcan	6.87536e-12	1.80466e-09	-0.978777	Breast_Mammary_Tissue	4.66936e-05	0.0039029	4.07159	NA	NA	NA	1	1	1	0	3	0.775406	-4.64464	-0.390925	0.737022	1.7046	-3.70006	NA	NA	0.4381	3.4067e-06	0.195333	4.73839e-11	0.0882692	0.000215548	NA	NA	0.822837	0.000173694	0.713039	7.88742e-09	0.662284	0.00833073	NA	NA
PTPRC	9.9646e-05	0.00355763	-3.89145	smultixcan	6.87536e-12	1.80466e-09	-0.978777	Colon_Transverse	4.66936e-05	0.00412923	4.07159	NA	NA	NA	1	1	1	0	3	0.775406	-4.64464	-0.390925	0.737022	1.7046	-3.70006	NA	NA	0.4381	3.4067e-06	0.195333	4.73839e-11	0.0882692	0.000215548	NA	NA	0.822837	0.000173694	0.713039	7.88742e-09	0.667386	0.00880411	NA	NA
PTPRC	9.9646e-05	0.00355763	-3.89145	smultixcan	6.87536e-12	1.80466e-09	-0.978777	Esophagus_Mucosa	4.66936e-05	0.00433902	4.07159	NA	NA	NA	1	1	1	0	3	0.775406	-4.64464	-0.390925	0.737022	1.7046	-3.70006	NA	NA	0.4381	3.4067e-06	0.195333	4.73839e-11	0.0882692	0.000215548	NA	NA	0.822837	0.000173694	0.713039	7.88742e-09	0.667587	0.00824801	NA	NA
PTPRC	9.9646e-05	0.00355763	-3.89145	smultixcan	6.87536e-12	1.80466e-09	-0.978777	Esophagus_Muscularis	4.66936e-05	0.00403365	-4.07159	NA	NA	NA	1	1	1	0	3	0.775406	-4.64464	-0.390925	0.737022	-1.7046	3.70006	NA	NA	0.4381	3.4067e-06	0.195333	4.73839e-11	0.0882692	0.000215548	NA	NA	0.822837	0.000173694	0.713039	7.88742e-09	0.665161	0.00836184	NA	NA
PTPRC	9.9646e-05	0.00355763	-3.89145	smultixcan	6.87536e-12	1.80466e-09	-0.978777	Lung	4.66936e-05	0.00360377	4.07159	NA	NA	NA	1	1	1	0	3	0.775406	-4.64464	-0.390925	0.737022	1.7046	-3.70006	NA	NA	0.4381	3.4067e-06	0.195333	4.73839e-11	0.0882692	0.000215548	NA	NA	0.822837	0.000173694	0.713039	7.88742e-09	0.665491	0.00831092	NA	NA
PTPRC	9.9646e-05	0.00355763	-3.89145	smultixcan	6.87536e-12	1.80466e-09	-0.978777	Skin_Sun_Exposed_Lower_leg	4.66936e-05	0.00382328	-4.07159	NA	NA	NA	1	1	1	0	3	0.775406	-4.64464	-0.390925	0.737022	-1.7046	3.70006	NA	NA	0.4381	3.4067e-06	0.195333	4.73839e-11	0.0882692	0.000215548	NA	NA	0.822837	0.000173694	0.713039	7.88742e-09	0.665049	0.0082737	NA	NA
PTPRC	9.9646e-05	0.00355763	-3.89145	smultixcan	6.87536e-12	1.80466e-09	-0.978777	Small_Intestine_Terminal_Ileum	4.66936e-05	0.00422107	4.07159	NA	NA	NA	1	1	1	0	3	0.775406	-4.64464	-0.390925	0.737022	1.7046	-3.70006	NA	NA	0.4381	3.4067e-06	0.195333	4.73839e-11	0.0882692	0.000215548	NA	NA	0.822837	0.000173694	0.713039	7.88742e-09	0.674938	0.00863207	NA	NA
PTPRC	9.9646e-05	0.00355763	-3.89145	smultixcan	6.87536e-12	1.80466e-09	-0.978777	Spleen	4.66936e-05	0.004027	4.07159	NA	NA	NA	1	1	1	0	3	0.775406	-4.64464	-0.390925	0.737022	1.7046	-3.70006	NA	NA	0.4381	3.4067e-06	0.195333	4.73839e-11	0.0882692	0.000215548	NA	NA	0.822837	0.000173694	0.713039	7.88742e-09	0.653607	0.00793592	NA	NA
PTPRC	9.9646e-05	0.00355763	-3.89145	smultixcan	6.87536e-12	1.80466e-09	-0.978777	smultixcan	4.66936e-05	0.00382462	0	NA	NA	NA	1	1	1	0	3	0.775406	-4.64464	-0.390925	0.737022	-1.11022e-16	4.44089e-16	NA	NA	0.4381	3.4067e-06	0.195333	4.73839e-11	0.0882692	0.000215548	NA	NA	0.822837	0.000173694	0.713039	7.88742e-09	0.65769	0.00817506	NA	NA
MEAF6	0.00010798	0.00377768	3.87192	Cells_Cultured_fibroblasts	3.04022e-07	7.64445e-05	5.12094	Brain_Cerebellar_Hemisphere	3.33824e-06	0.000511685	-4.64883	NA	NA	NA	1	1	1	0	3	-1.6819	4.88549	-1.03682	-6.03566	1.00353	5.56341	NA	NA	0.092588	1.0317e-06	0.29982	1.58314e-09	0.315605	2.64557e-08	NA	NA	0.645699	6.24541e-05	0.859076	4.42884e-07	0.85203	4.32308e-06	NA	NA
MEAF6	0.00010798	0.00377768	3.87192	Cells_Cultured_fibroblasts	3.04022e-07	7.64445e-05	5.12094	Brain_Cortex	1.95434e-07	5.33176e-05	-5.20363	NA	NA	NA	1	1	1	0	3	-1.6819	4.88549	-1.03682	-6.03566	0.897479	6.12615	NA	NA	0.092588	1.0317e-06	0.29982	1.58314e-09	0.369464	9.00304e-10	NA	NA	0.645699	6.24541e-05	0.859076	4.42884e-07	0.876183	2.30053e-07	NA	NA
MEAF6	0.00010798	0.00377768	3.87192	Cells_Cultured_fibroblasts	3.04022e-07	7.64445e-05	5.12094	Brain_Hypothalamus	3.33824e-06	0.000651388	4.64883	NA	NA	NA	1	1	1	0	3	-1.6819	4.88549	-1.03682	-6.03566	-1.00353	-5.56341	NA	NA	0.092588	1.0317e-06	0.29982	1.58314e-09	0.315605	2.64557e-08	NA	NA	0.645699	6.24541e-05	0.859076	4.42884e-07	0.860152	5.09153e-06	NA	NA
MEAF6	0.00010798	0.00377768	3.87192	Cells_Cultured_fibroblasts	3.04022e-07	7.64445e-05	5.12094	Brain_Nucleus_accumbens_basal_ganglia	3.33824e-06	0.000563398	-4.64883	NA	NA	NA	1	1	1	0	3	-1.6819	4.88549	-1.03682	-6.03566	1.00353	5.56341	NA	NA	0.092588	1.0317e-06	0.29982	1.58314e-09	0.315605	2.64557e-08	NA	NA	0.645699	6.24541e-05	0.859076	4.42884e-07	0.855015	4.88059e-06	NA	NA
MEAF6	0.00010798	0.00377768	3.87192	Cells_Cultured_fibroblasts	3.04022e-07	7.64445e-05	5.12094	Brain_Substantia_nigra	3.33824e-06	0.000716544	-4.64883	NA	NA	NA	1	1	1	0	3	-1.6819	4.88549	-1.03682	-6.03566	1.00353	5.56341	NA	NA	0.092588	1.0317e-06	0.29982	1.58314e-09	0.315605	2.64557e-08	NA	NA	0.645699	6.24541e-05	0.859076	4.42884e-07	0.858771	5.86186e-06	NA	NA
MEAF6	0.00010798	0.00377768	3.87192	Cells_Cultured_fibroblasts	3.04022e-07	7.64445e-05	5.12094	Esophagus_Gastroesophageal_Junction	6.11241e-06	0.000847069	4.52246	NA	NA	NA	1	1	1	0	3	-1.6819	4.88549	-1.03682	-6.03566	-0.994181	-5.42022	NA	NA	0.092588	1.0317e-06	0.29982	1.58314e-09	0.320135	5.9527e-08	NA	NA	0.645699	6.24541e-05	0.859076	4.42884e-07	0.855166	8.32889e-06	NA	NA
MEAF6	0.00010798	0.00377768	3.87192	Cells_Cultured_fibroblasts	3.04022e-07	7.64445e-05	5.12094	Minor_Salivary_Gland	1.79279e-05	0.0017011	-4.28925	NA	NA	NA	1	1	1	0	3	-1.6819	4.88549	-1.03682	-6.03566	0.983612	5.15895	NA	NA	0.092588	1.0317e-06	0.29982	1.58314e-09	0.325306	2.48344e-07	NA	NA	0.645699	6.24541e-05	0.859076	4.42884e-07	0.854243	3.08725e-05	NA	NA
MEAF6	0.00010798	0.00377768	3.87192	Cells_Cultured_fibroblasts	3.04022e-07	7.64445e-05	5.12094	Pituitary	2.83709e-06	0.00050539	4.68227	NA	NA	NA	1	1	1	0	3	-1.6819	4.88549	-1.03682	-6.03566	-0.971284	-5.59382	NA	NA	0.092588	1.0317e-06	0.29982	1.58314e-09	0.331407	2.22127e-08	NA	NA	0.645699	6.24541e-05	0.859076	4.42884e-07	0.877799	3.93424e-06	NA	NA
MEAF6	0.00010798	0.00377768	3.87192	Cells_Cultured_fibroblasts	3.04022e-07	7.64445e-05	5.12094	Testis	2.83709e-06	0.000524426	4.68227	NA	NA	NA	1	1	1	0	3	-1.6819	4.88549	-1.03682	-6.03566	-0.971284	-5.59382	NA	NA	0.092588	1.0317e-06	0.29982	1.58314e-09	0.331407	2.22127e-08	NA	NA	0.645699	6.24541e-05	0.859076	4.42884e-07	0.872948	4.29753e-06	NA	NA
MEAF6	0.00010798	0.00377768	3.87192	Cells_Cultured_fibroblasts	3.04022e-07	7.64445e-05	5.12094	smultixcan	1.54452e-06	0.000251478	-1.68018	NA	NA	NA	1	1	1	0	3	-1.6819	4.88549	-1.03682	-6.03566	0.382645	2.01967	NA	NA	0.092588	1.0317e-06	0.29982	1.58314e-09	0.594994	7.07308e-09	NA	NA	0.645699	6.24541e-05	0.859076	4.42884e-07	0.940414	1.3766e-06	NA	NA
MEAF6	0.00010798	0.00377768	3.87192	smultixcan	0.000157649	0.00548294	1.42965	Brain_Cerebellar_Hemisphere	3.33824e-06	0.000511685	-4.64883	NA	NA	NA	1	1	1	0	3	-1.6819	4.88549	-1.30685	-4.37318	1.00353	5.56341	NA	NA	0.092588	1.0317e-06	0.555369	6.80862e-07	0.315605	2.64557e-08	NA	NA	0.645699	6.24541e-05	0.891656	4.13117e-05	0.85203	4.32308e-06	NA	NA
MEAF6	0.00010798	0.00377768	3.87192	smultixcan	0.000157649	0.00548294	1.42965	Brain_Cortex	1.95434e-07	5.33176e-05	-5.20363	NA	NA	NA	1	1	1	0	3	-1.6819	4.88549	-1.30685	-4.37318	0.897479	6.12615	NA	NA	0.092588	1.0317e-06	0.555369	6.80862e-07	0.369464	9.00304e-10	NA	NA	0.645699	6.24541e-05	0.891656	4.13117e-05	0.876183	2.30053e-07	NA	NA
MEAF6	0.00010798	0.00377768	3.87192	smultixcan	0.000157649	0.00548294	1.42965	Brain_Hypothalamus	3.33824e-06	0.000651388	4.64883	NA	NA	NA	1	1	1	0	3	-1.6819	4.88549	-1.30685	-4.37318	-1.00353	-5.56341	NA	NA	0.092588	1.0317e-06	0.555369	6.80862e-07	0.315605	2.64557e-08	NA	NA	0.645699	6.24541e-05	0.891656	4.13117e-05	0.860152	5.09153e-06	NA	NA
MEAF6	0.00010798	0.00377768	3.87192	smultixcan	0.000157649	0.00548294	1.42965	Brain_Nucleus_accumbens_basal_ganglia	3.33824e-06	0.000563398	-4.64883	NA	NA	NA	1	1	1	0	3	-1.6819	4.88549	-1.30685	-4.37318	1.00353	5.56341	NA	NA	0.092588	1.0317e-06	0.555369	6.80862e-07	0.315605	2.64557e-08	NA	NA	0.645699	6.24541e-05	0.891656	4.13117e-05	0.855015	4.88059e-06	NA	NA
MEAF6	0.00010798	0.00377768	3.87192	smultixcan	0.000157649	0.00548294	1.42965	Brain_Substantia_nigra	3.33824e-06	0.000716544	-4.64883	NA	NA	NA	1	1	1	0	3	-1.6819	4.88549	-1.30685	-4.37318	1.00353	5.56341	NA	NA	0.092588	1.0317e-06	0.555369	6.80862e-07	0.315605	2.64557e-08	NA	NA	0.645699	6.24541e-05	0.891656	4.13117e-05	0.858771	5.86186e-06	NA	NA
MEAF6	0.00010798	0.00377768	3.87192	smultixcan	0.000157649	0.00548294	1.42965	Esophagus_Gastroesophageal_Junction	6.11241e-06	0.000847069	4.52246	NA	NA	NA	1	1	1	0	3	-1.6819	4.88549	-1.30685	-4.37318	-0.994181	-5.42022	NA	NA	0.092588	1.0317e-06	0.555369	6.80862e-07	0.320135	5.9527e-08	NA	NA	0.645699	6.24541e-05	0.891656	4.13117e-05	0.855166	8.32889e-06	NA	NA
MEAF6	0.00010798	0.00377768	3.87192	smultixcan	0.000157649	0.00548294	1.42965	Minor_Salivary_Gland	1.79279e-05	0.0017011	-4.28925	NA	NA	NA	1	1	1	0	3	-1.6819	4.88549	-1.30685	-4.37318	0.983612	5.15895	NA	NA	0.092588	1.0317e-06	0.555369	6.80862e-07	0.325306	2.48344e-07	NA	NA	0.645699	6.24541e-05	0.891656	4.13117e-05	0.854243	3.08725e-05	NA	NA
MEAF6	0.00010798	0.00377768	3.87192	smultixcan	0.000157649	0.00548294	1.42965	Pituitary	2.83709e-06	0.00050539	4.68227	NA	NA	NA	1	1	1	0	3	-1.6819	4.88549	-1.30685	-4.37318	-0.971284	-5.59382	NA	NA	0.092588	1.0317e-06	0.555369	6.80862e-07	0.331407	2.22127e-08	NA	NA	0.645699	6.24541e-05	0.891656	4.13117e-05	0.877799	3.93424e-06	NA	NA
MEAF6	0.00010798	0.00377768	3.87192	smultixcan	0.000157649	0.00548294	1.42965	Testis	2.83709e-06	0.000524426	4.68227	NA	NA	NA	1	1	1	0	3	-1.6819	4.88549	-1.30685	-4.37318	-0.971284	-5.59382	NA	NA	0.092588	1.0317e-06	0.555369	6.80862e-07	0.331407	2.22127e-08	NA	NA	0.645699	6.24541e-05	0.891656	4.13117e-05	0.872948	4.29753e-06	NA	NA
MEAF6	0.00010798	0.00377768	3.87192	smultixcan	0.000157649	0.00548294	1.42965	smultixcan	1.54452e-06	0.000251478	-1.68018	NA	NA	NA	1	1	1	0	3	-1.6819	4.88549	-1.30685	-4.37318	0.382645	2.01967	NA	NA	0.092588	1.0317e-06	0.555369	6.80862e-07	0.594994	7.07308e-09	NA	NA	0.645699	6.24541e-05	0.891656	4.13117e-05	0.940414	1.3766e-06	NA	NA
CRIP3	0.000122	0.00416893	3.84207	Heart_Atrial_Appendage	1.22213e-05	0.0015628	-4.3736	Adipose_Visceral_Omentum	0.000122541	0.00767174	3.84099	NA	NA	NA	1	1	1	0	3	0.597206	4.75142	0.987141	3.7114	-0.931329	-4.61968	NA	NA	0.55037	2.0199e-06	0.323574	0.000206116	0.351683	3.84339e-06	NA	NA	0.848378	0.000111422	0.868898	0.00902002	0.865404	0.000320153	NA	NA
CRIP3	0.000122	0.00416893	3.84207	Heart_Atrial_Appendage	1.22213e-05	0.0015628	-4.3736	Artery_Coronary	0.000122541	0.00813609	3.84099	NA	NA	NA	1	1	1	0	3	0.597206	4.75142	0.987141	3.7114	-0.931329	-4.61968	NA	NA	0.55037	2.0199e-06	0.323574	0.000206116	0.351683	3.84339e-06	NA	NA	0.848378	0.000111422	0.868898	0.00902002	0.870355	0.000338016	NA	NA
CRIP3	0.000122	0.00416893	3.84207	Heart_Atrial_Appendage	1.22213e-05	0.0015628	-4.3736	Brain_Amygdala	0.000122541	0.00905907	-3.84099	NA	NA	NA	1	1	1	0	3	0.597206	4.75142	0.987141	3.7114	0.931329	4.61968	NA	NA	0.55037	2.0199e-06	0.323574	0.000206116	0.351683	3.84339e-06	NA	NA	0.848378	0.000111422	0.868898	0.00902002	0.878138	0.0003976	NA	NA
CRIP3	0.000122	0.00416893	3.84207	Heart_Atrial_Appendage	1.22213e-05	0.0015628	-4.3736	Brain_Anterior_cingulate_cortex_BA24	0.000122541	0.00859423	3.84099	NA	NA	NA	1	1	1	0	3	0.597206	4.75142	0.987141	3.7114	-0.931329	-4.61968	NA	NA	0.55037	2.0199e-06	0.323574	0.000206116	0.351683	3.84339e-06	NA	NA	0.848378	0.000111422	0.868898	0.00902002	0.877669	0.000376803	NA	NA
CRIP3	0.000122	0.00416893	3.84207	Heart_Atrial_Appendage	1.22213e-05	0.0015628	-4.3736	Brain_Cerebellar_Hemisphere	0.000122541	0.00801786	-3.84099	NA	NA	NA	1	1	1	0	3	0.597206	4.75142	0.987141	3.7114	0.931329	4.61968	NA	NA	0.55037	2.0199e-06	0.323574	0.000206116	0.351683	3.84339e-06	NA	NA	0.848378	0.000111422	0.868898	0.00902002	0.865559	0.000311341	NA	NA
CRIP3	0.000122	0.00416893	3.84207	Heart_Atrial_Appendage	1.22213e-05	0.0015628	-4.3736	Brain_Cerebellum	0.000122541	0.00833835	3.84099	NA	NA	NA	1	1	1	0	3	0.597206	4.75142	0.987141	3.7114	-0.931329	-4.61968	NA	NA	0.55037	2.0199e-06	0.323574	0.000206116	0.351683	3.84339e-06	NA	NA	0.848378	0.000111422	0.868898	0.00902002	0.871508	0.00032069	NA	NA
CRIP3	0.000122	0.00416893	3.84207	Heart_Atrial_Appendage	1.22213e-05	0.0015628	-4.3736	Brain_Cortex	0.000122541	0.00853822	-3.84099	NA	NA	NA	1	1	1	0	3	0.597206	4.75142	0.987141	3.7114	0.931329	4.61968	NA	NA	0.55037	2.0199e-06	0.323574	0.000206116	0.351683	3.84339e-06	NA	NA	0.848378	0.000111422	0.868898	0.00902002	0.872268	0.000328378	NA	NA
CRIP3	0.000122	0.00416893	3.84207	Heart_Atrial_Appendage	1.22213e-05	0.0015628	-4.3736	Brain_Hippocampus	0.000122541	0.00992713	3.84099	NA	NA	NA	1	1	1	0	3	0.597206	4.75142	0.987141	3.7114	-0.931329	-4.61968	NA	NA	0.55037	2.0199e-06	0.323574	0.000206116	0.351683	3.84339e-06	NA	NA	0.848378	0.000111422	0.868898	0.00902002	0.880553	0.000404246	NA	NA
CRIP3	0.000122	0.00416893	3.84207	Heart_Atrial_Appendage	1.22213e-05	0.0015628	-4.3736	Brain_Hypothalamus	0.000122541	0.00869759	-3.84099	NA	NA	NA	1	1	1	0	3	0.597206	4.75142	0.987141	3.7114	0.931329	4.61968	NA	NA	0.55037	2.0199e-06	0.323574	0.000206116	0.351683	3.84339e-06	NA	NA	0.848378	0.000111422	0.868898	0.00902002	0.874712	0.000382272	NA	NA
CRIP3	0.000122	0.00416893	3.84207	Heart_Atrial_Appendage	1.22213e-05	0.0015628	-4.3736	Brain_Nucleus_accumbens_basal_ganglia	0.000122541	0.00946579	3.84099	NA	NA	NA	1	1	1	0	3	0.597206	4.75142	0.987141	3.7114	-0.931329	-4.61968	NA	NA	0.55037	2.0199e-06	0.323574	0.000206116	0.351683	3.84339e-06	NA	NA	0.848378	0.000111422	0.868898	0.00902002	0.866539	0.000358385	NA	NA
CRIP3	0.000122	0.00416893	3.84207	Heart_Atrial_Appendage	1.22213e-05	0.0015628	-4.3736	Brain_Spinal_cord_cervical_c-1	0.000122541	0.00949453	-3.84099	NA	NA	NA	1	1	1	0	3	0.597206	4.75142	0.987141	3.7114	0.931329	4.61968	NA	NA	0.55037	2.0199e-06	0.323574	0.000206116	0.351683	3.84339e-06	NA	NA	0.848378	0.000111422	0.868898	0.00902002	0.877223	0.000389347	NA	NA
CRIP3	0.000122	0.00416893	3.84207	Heart_Atrial_Appendage	1.22213e-05	0.0015628	-4.3736	Breast_Mammary_Tissue	0.000122541	0.00777298	3.84099	NA	NA	NA	1	1	1	0	3	0.597206	4.75142	0.987141	3.7114	-0.931329	-4.61968	NA	NA	0.55037	2.0199e-06	0.323574	0.000206116	0.351683	3.84339e-06	NA	NA	0.848378	0.000111422	0.868898	0.00902002	0.867872	0.000322909	NA	NA
CRIP3	0.000122	0.00416893	3.84207	Heart_Atrial_Appendage	1.22213e-05	0.0015628	-4.3736	Cells_EBV-transformed_lymphocytes	0.000122541	0.00682826	-3.84099	NA	NA	NA	1	1	1	0	3	0.597206	4.75142	0.987141	3.7114	0.931329	4.61968	NA	NA	0.55037	2.0199e-06	0.323574	0.000206116	0.351683	3.84339e-06	NA	NA	0.848378	0.000111422	0.868898	0.00902002	0.866041	0.000278514	NA	NA
CRIP3	0.000122	0.00416893	3.84207	Heart_Atrial_Appendage	1.22213e-05	0.0015628	-4.3736	Heart_Atrial_Appendage	0.000122541	0.00864173	3.84099	NA	NA	NA	1	1	1	0	3	0.597206	4.75142	0.987141	3.7114	-0.931329	-4.61968	NA	NA	0.55037	2.0199e-06	0.323574	0.000206116	0.351683	3.84339e-06	NA	NA	0.848378	0.000111422	0.868898	0.00902002	0.8757	0.000340955	NA	NA
CRIP3	0.000122	0.00416893	3.84207	Heart_Atrial_Appendage	1.22213e-05	0.0015628	-4.3736	Heart_Left_Ventricle	0.000122541	0.00824346	3.84099	NA	NA	NA	1	1	1	0	3	0.597206	4.75142	0.987141	3.7114	-0.931329	-4.61968	NA	NA	0.55037	2.0199e-06	0.323574	0.000206116	0.351683	3.84339e-06	NA	NA	0.848378	0.000111422	0.868898	0.00902002	0.871785	0.000355228	NA	NA
CRIP3	0.000122	0.00416893	3.84207	Heart_Atrial_Appendage	1.22213e-05	0.0015628	-4.3736	Nerve_Tibial	0.000122541	0.0079929	-3.84099	NA	NA	NA	1	1	1	0	3	0.597206	4.75142	0.987141	3.7114	0.931329	4.61968	NA	NA	0.55037	2.0199e-06	0.323574	0.000206116	0.351683	3.84339e-06	NA	NA	0.848378	0.000111422	0.868898	0.00902002	0.875202	0.000333979	NA	NA
CRIP3	0.000122	0.00416893	3.84207	Heart_Atrial_Appendage	1.22213e-05	0.0015628	-4.3736	Ovary	0.000122541	0.00815281	-3.84099	NA	NA	NA	1	1	1	0	3	0.597206	4.75142	0.987141	3.7114	0.931329	4.61968	NA	NA	0.55037	2.0199e-06	0.323574	0.000206116	0.351683	3.84339e-06	NA	NA	0.848378	0.000111422	0.868898	0.00902002	0.872873	0.000325662	NA	NA
CRIP3	0.000122	0.00416893	3.84207	Heart_Atrial_Appendage	1.22213e-05	0.0015628	-4.3736	Prostate	0.000122541	0.00788946	3.84099	NA	NA	NA	1	1	1	0	3	0.597206	4.75142	0.987141	3.7114	-0.931329	-4.61968	NA	NA	0.55037	2.0199e-06	0.323574	0.000206116	0.351683	3.84339e-06	NA	NA	0.848378	0.000111422	0.868898	0.00902002	0.869112	0.000328904	NA	NA
CRIP3	0.000122	0.00416893	3.84207	Heart_Atrial_Appendage	1.22213e-05	0.0015628	-4.3736	Skin_Not_Sun_Exposed_Suprapubic	0.000122541	0.00805743	3.84099	NA	NA	NA	1	1	1	0	3	0.597206	4.75142	0.987141	3.7114	-0.931329	-4.61968	NA	NA	0.55037	2.0199e-06	0.323574	0.000206116	0.351683	3.84339e-06	NA	NA	0.848378	0.000111422	0.868898	0.00902002	0.86611	0.000325676	NA	NA
CRIP3	0.000122	0.00416893	3.84207	Heart_Atrial_Appendage	1.22213e-05	0.0015628	-4.3736	Spleen	0.000122541	0.00776637	-3.84099	NA	NA	NA	1	1	1	0	3	0.597206	4.75142	0.987141	3.7114	0.931329	4.61968	NA	NA	0.55037	2.0199e-06	0.323574	0.000206116	0.351683	3.84339e-06	NA	NA	0.848378	0.000111422	0.868898	0.00902002	0.866426	0.000299924	NA	NA
CRIP3	0.000122	0.00416893	3.84207	Heart_Atrial_Appendage	1.22213e-05	0.0015628	-4.3736	Stomach	0.000122541	0.00824475	3.84099	NA	NA	NA	1	1	1	0	3	0.597206	4.75142	0.987141	3.7114	-0.931329	-4.61968	NA	NA	0.55037	2.0199e-06	0.323574	0.000206116	0.351683	3.84339e-06	NA	NA	0.848378	0.000111422	0.868898	0.00902002	0.869296	0.00034005	NA	NA
CRIP3	0.000122	0.00416893	3.84207	Heart_Atrial_Appendage	1.22213e-05	0.0015628	-4.3736	Testis	0.000122541	0.00947982	-3.84099	NA	NA	NA	1	1	1	0	3	0.597206	4.75142	0.987141	3.7114	0.931329	4.61968	NA	NA	0.55037	2.0199e-06	0.323574	0.000206116	0.351683	3.84339e-06	NA	NA	0.848378	0.000111422	0.868898	0.00902002	0.882783	0.000376466	NA	NA
CRIP3	0.000122	0.00416893	3.84207	Heart_Atrial_Appendage	1.22213e-05	0.0015628	-4.3736	Thyroid	0.000122541	0.00810099	-3.84099	NA	NA	NA	1	1	1	0	3	0.597206	4.75142	0.987141	3.7114	0.931329	4.61968	NA	NA	0.55037	2.0199e-06	0.323574	0.000206116	0.351683	3.84339e-06	NA	NA	0.848378	0.000111422	0.868898	0.00902002	0.866105	0.000316252	NA	NA
CRIP3	0.000122	0.00416893	3.84207	Heart_Atrial_Appendage	1.22213e-05	0.0015628	-4.3736	Whole_Blood	0.000122541	0.00737833	3.84099	NA	NA	NA	1	1	1	0	3	0.597206	4.75142	0.987141	3.7114	-0.931329	-4.61968	NA	NA	0.55037	2.0199e-06	0.323574	0.000206116	0.351683	3.84339e-06	NA	NA	0.848378	0.000111422	0.868898	0.00902002	0.862444	0.000298767	NA	NA
CRIP3	0.000122	0.00416893	3.84207	Heart_Atrial_Appendage	1.22213e-05	0.0015628	-4.3736	smultixcan	0.000122541	0.00791864	-3.84099	NA	NA	NA	1	1	1	0	3	0.597206	4.75142	0.987141	3.7114	0.931329	4.61968	NA	NA	0.55037	2.0199e-06	0.323574	0.000206116	0.351683	3.84339e-06	NA	NA	0.848378	0.000111422	0.868898	0.00902002	0.864422	0.000319284	NA	NA
CRIP3	0.000122	0.00416893	3.84207	Minor_Salivary_Gland	1.22213e-05	0.00163766	4.3736	Adipose_Visceral_Omentum	0.000122541	0.00767174	3.84099	NA	NA	NA	1	1	1	0	3	0.597206	4.75142	-0.401824	-4.72116	-0.931329	-4.61968	NA	NA	0.55037	2.0199e-06	0.687814	2.34498e-06	0.351683	3.84339e-06	NA	NA	0.848378	0.000111422	0.967811	0.000295619	0.865404	0.000320153	NA	NA
CRIP3	0.000122	0.00416893	3.84207	Minor_Salivary_Gland	1.22213e-05	0.00163766	4.3736	Artery_Coronary	0.000122541	0.00813609	3.84099	NA	NA	NA	1	1	1	0	3	0.597206	4.75142	-0.401824	-4.72116	-0.931329	-4.61968	NA	NA	0.55037	2.0199e-06	0.687814	2.34498e-06	0.351683	3.84339e-06	NA	NA	0.848378	0.000111422	0.967811	0.000295619	0.870355	0.000338016	NA	NA
CRIP3	0.000122	0.00416893	3.84207	Minor_Salivary_Gland	1.22213e-05	0.00163766	4.3736	Brain_Amygdala	0.000122541	0.00905907	-3.84099	NA	NA	NA	1	1	1	0	3	0.597206	4.75142	-0.401824	-4.72116	0.931329	4.61968	NA	NA	0.55037	2.0199e-06	0.687814	2.34498e-06	0.351683	3.84339e-06	NA	NA	0.848378	0.000111422	0.967811	0.000295619	0.878138	0.0003976	NA	NA
CRIP3	0.000122	0.00416893	3.84207	Minor_Salivary_Gland	1.22213e-05	0.00163766	4.3736	Brain_Anterior_cingulate_cortex_BA24	0.000122541	0.00859423	3.84099	NA	NA	NA	1	1	1	0	3	0.597206	4.75142	-0.401824	-4.72116	-0.931329	-4.61968	NA	NA	0.55037	2.0199e-06	0.687814	2.34498e-06	0.351683	3.84339e-06	NA	NA	0.848378	0.000111422	0.967811	0.000295619	0.877669	0.000376803	NA	NA
CRIP3	0.000122	0.00416893	3.84207	Minor_Salivary_Gland	1.22213e-05	0.00163766	4.3736	Brain_Cerebellar_Hemisphere	0.000122541	0.00801786	-3.84099	NA	NA	NA	1	1	1	0	3	0.597206	4.75142	-0.401824	-4.72116	0.931329	4.61968	NA	NA	0.55037	2.0199e-06	0.687814	2.34498e-06	0.351683	3.84339e-06	NA	NA	0.848378	0.000111422	0.967811	0.000295619	0.865559	0.000311341	NA	NA
CRIP3	0.000122	0.00416893	3.84207	Minor_Salivary_Gland	1.22213e-05	0.00163766	4.3736	Brain_Cerebellum	0.000122541	0.00833835	3.84099	NA	NA	NA	1	1	1	0	3	0.597206	4.75142	-0.401824	-4.72116	-0.931329	-4.61968	NA	NA	0.55037	2.0199e-06	0.687814	2.34498e-06	0.351683	3.84339e-06	NA	NA	0.848378	0.000111422	0.967811	0.000295619	0.871508	0.00032069	NA	NA
CRIP3	0.000122	0.00416893	3.84207	Minor_Salivary_Gland	1.22213e-05	0.00163766	4.3736	Brain_Cortex	0.000122541	0.00853822	-3.84099	NA	NA	NA	1	1	1	0	3	0.597206	4.75142	-0.401824	-4.72116	0.931329	4.61968	NA	NA	0.55037	2.0199e-06	0.687814	2.34498e-06	0.351683	3.84339e-06	NA	NA	0.848378	0.000111422	0.967811	0.000295619	0.872268	0.000328378	NA	NA
CRIP3	0.000122	0.00416893	3.84207	Minor_Salivary_Gland	1.22213e-05	0.00163766	4.3736	Brain_Hippocampus	0.000122541	0.00992713	3.84099	NA	NA	NA	1	1	1	0	3	0.597206	4.75142	-0.401824	-4.72116	-0.931329	-4.61968	NA	NA	0.55037	2.0199e-06	0.687814	2.34498e-06	0.351683	3.84339e-06	NA	NA	0.848378	0.000111422	0.967811	0.000295619	0.880553	0.000404246	NA	NA
CRIP3	0.000122	0.00416893	3.84207	Minor_Salivary_Gland	1.22213e-05	0.00163766	4.3736	Brain_Hypothalamus	0.000122541	0.00869759	-3.84099	NA	NA	NA	1	1	1	0	3	0.597206	4.75142	-0.401824	-4.72116	0.931329	4.61968	NA	NA	0.55037	2.0199e-06	0.687814	2.34498e-06	0.351683	3.84339e-06	NA	NA	0.848378	0.000111422	0.967811	0.000295619	0.874712	0.000382272	NA	NA
CRIP3	0.000122	0.00416893	3.84207	Minor_Salivary_Gland	1.22213e-05	0.00163766	4.3736	Brain_Nucleus_accumbens_basal_ganglia	0.000122541	0.00946579	3.84099	NA	NA	NA	1	1	1	0	3	0.597206	4.75142	-0.401824	-4.72116	-0.931329	-4.61968	NA	NA	0.55037	2.0199e-06	0.687814	2.34498e-06	0.351683	3.84339e-06	NA	NA	0.848378	0.000111422	0.967811	0.000295619	0.866539	0.000358385	NA	NA
CRIP3	0.000122	0.00416893	3.84207	Minor_Salivary_Gland	1.22213e-05	0.00163766	4.3736	Brain_Spinal_cord_cervical_c-1	0.000122541	0.00949453	-3.84099	NA	NA	NA	1	1	1	0	3	0.597206	4.75142	-0.401824	-4.72116	0.931329	4.61968	NA	NA	0.55037	2.0199e-06	0.687814	2.34498e-06	0.351683	3.84339e-06	NA	NA	0.848378	0.000111422	0.967811	0.000295619	0.877223	0.000389347	NA	NA
CRIP3	0.000122	0.00416893	3.84207	Minor_Salivary_Gland	1.22213e-05	0.00163766	4.3736	Breast_Mammary_Tissue	0.000122541	0.00777298	3.84099	NA	NA	NA	1	1	1	0	3	0.597206	4.75142	-0.401824	-4.72116	-0.931329	-4.61968	NA	NA	0.55037	2.0199e-06	0.687814	2.34498e-06	0.351683	3.84339e-06	NA	NA	0.848378	0.000111422	0.967811	0.000295619	0.867872	0.000322909	NA	NA
CRIP3	0.000122	0.00416893	3.84207	Minor_Salivary_Gland	1.22213e-05	0.00163766	4.3736	Cells_EBV-transformed_lymphocytes	0.000122541	0.00682826	-3.84099	NA	NA	NA	1	1	1	0	3	0.597206	4.75142	-0.401824	-4.72116	0.931329	4.61968	NA	NA	0.55037	2.0199e-06	0.687814	2.34498e-06	0.351683	3.84339e-06	NA	NA	0.848378	0.000111422	0.967811	0.000295619	0.866041	0.000278514	NA	NA
CRIP3	0.000122	0.00416893	3.84207	Minor_Salivary_Gland	1.22213e-05	0.00163766	4.3736	Heart_Atrial_Appendage	0.000122541	0.00864173	3.84099	NA	NA	NA	1	1	1	0	3	0.597206	4.75142	-0.401824	-4.72116	-0.931329	-4.61968	NA	NA	0.55037	2.0199e-06	0.687814	2.34498e-06	0.351683	3.84339e-06	NA	NA	0.848378	0.000111422	0.967811	0.000295619	0.8757	0.000340955	NA	NA
CRIP3	0.000122	0.00416893	3.84207	Minor_Salivary_Gland	1.22213e-05	0.00163766	4.3736	Heart_Left_Ventricle	0.000122541	0.00824346	3.84099	NA	NA	NA	1	1	1	0	3	0.597206	4.75142	-0.401824	-4.72116	-0.931329	-4.61968	NA	NA	0.55037	2.0199e-06	0.687814	2.34498e-06	0.351683	3.84339e-06	NA	NA	0.848378	0.000111422	0.967811	0.000295619	0.871785	0.000355228	NA	NA
CRIP3	0.000122	0.00416893	3.84207	Minor_Salivary_Gland	1.22213e-05	0.00163766	4.3736	Nerve_Tibial	0.000122541	0.0079929	-3.84099	NA	NA	NA	1	1	1	0	3	0.597206	4.75142	-0.401824	-4.72116	0.931329	4.61968	NA	NA	0.55037	2.0199e-06	0.687814	2.34498e-06	0.351683	3.84339e-06	NA	NA	0.848378	0.000111422	0.967811	0.000295619	0.875202	0.000333979	NA	NA
CRIP3	0.000122	0.00416893	3.84207	Minor_Salivary_Gland	1.22213e-05	0.00163766	4.3736	Ovary	0.000122541	0.00815281	-3.84099	NA	NA	NA	1	1	1	0	3	0.597206	4.75142	-0.401824	-4.72116	0.931329	4.61968	NA	NA	0.55037	2.0199e-06	0.687814	2.34498e-06	0.351683	3.84339e-06	NA	NA	0.848378	0.000111422	0.967811	0.000295619	0.872873	0.000325662	NA	NA
CRIP3	0.000122	0.00416893	3.84207	Minor_Salivary_Gland	1.22213e-05	0.00163766	4.3736	Prostate	0.000122541	0.00788946	3.84099	NA	NA	NA	1	1	1	0	3	0.597206	4.75142	-0.401824	-4.72116	-0.931329	-4.61968	NA	NA	0.55037	2.0199e-06	0.687814	2.34498e-06	0.351683	3.84339e-06	NA	NA	0.848378	0.000111422	0.967811	0.000295619	0.869112	0.000328904	NA	NA
CRIP3	0.000122	0.00416893	3.84207	Minor_Salivary_Gland	1.22213e-05	0.00163766	4.3736	Skin_Not_Sun_Exposed_Suprapubic	0.000122541	0.00805743	3.84099	NA	NA	NA	1	1	1	0	3	0.597206	4.75142	-0.401824	-4.72116	-0.931329	-4.61968	NA	NA	0.55037	2.0199e-06	0.687814	2.34498e-06	0.351683	3.84339e-06	NA	NA	0.848378	0.000111422	0.967811	0.000295619	0.86611	0.000325676	NA	NA
CRIP3	0.000122	0.00416893	3.84207	Minor_Salivary_Gland	1.22213e-05	0.00163766	4.3736	Spleen	0.000122541	0.00776637	-3.84099	NA	NA	NA	1	1	1	0	3	0.597206	4.75142	-0.401824	-4.72116	0.931329	4.61968	NA	NA	0.55037	2.0199e-06	0.687814	2.34498e-06	0.351683	3.84339e-06	NA	NA	0.848378	0.000111422	0.967811	0.000295619	0.866426	0.000299924	NA	NA
CRIP3	0.000122	0.00416893	3.84207	Minor_Salivary_Gland	1.22213e-05	0.00163766	4.3736	Stomach	0.000122541	0.00824475	3.84099	NA	NA	NA	1	1	1	0	3	0.597206	4.75142	-0.401824	-4.72116	-0.931329	-4.61968	NA	NA	0.55037	2.0199e-06	0.687814	2.34498e-06	0.351683	3.84339e-06	NA	NA	0.848378	0.000111422	0.967811	0.000295619	0.869296	0.00034005	NA	NA
CRIP3	0.000122	0.00416893	3.84207	Minor_Salivary_Gland	1.22213e-05	0.00163766	4.3736	Testis	0.000122541	0.00947982	-3.84099	NA	NA	NA	1	1	1	0	3	0.597206	4.75142	-0.401824	-4.72116	0.931329	4.61968	NA	NA	0.55037	2.0199e-06	0.687814	2.34498e-06	0.351683	3.84339e-06	NA	NA	0.848378	0.000111422	0.967811	0.000295619	0.882783	0.000376466	NA	NA
CRIP3	0.000122	0.00416893	3.84207	Minor_Salivary_Gland	1.22213e-05	0.00163766	4.3736	Thyroid	0.000122541	0.00810099	-3.84099	NA	NA	NA	1	1	1	0	3	0.597206	4.75142	-0.401824	-4.72116	0.931329	4.61968	NA	NA	0.55037	2.0199e-06	0.687814	2.34498e-06	0.351683	3.84339e-06	NA	NA	0.848378	0.000111422	0.967811	0.000295619	0.866105	0.000316252	NA	NA
CRIP3	0.000122	0.00416893	3.84207	Minor_Salivary_Gland	1.22213e-05	0.00163766	4.3736	Whole_Blood	0.000122541	0.00737833	3.84099	NA	NA	NA	1	1	1	0	3	0.597206	4.75142	-0.401824	-4.72116	-0.931329	-4.61968	NA	NA	0.55037	2.0199e-06	0.687814	2.34498e-06	0.351683	3.84339e-06	NA	NA	0.848378	0.000111422	0.967811	0.000295619	0.862444	0.000298767	NA	NA
CRIP3	0.000122	0.00416893	3.84207	Minor_Salivary_Gland	1.22213e-05	0.00163766	4.3736	smultixcan	0.000122541	0.00791864	-3.84099	NA	NA	NA	1	1	1	0	3	0.597206	4.75142	-0.401824	-4.72116	0.931329	4.61968	NA	NA	0.55037	2.0199e-06	0.687814	2.34498e-06	0.351683	3.84339e-06	NA	NA	0.848378	0.000111422	0.967811	0.000295619	0.864422	0.000319284	NA	NA
CRIP3	0.000122	0.00416893	3.84207	Skin_Sun_Exposed_Lower_leg	1.22213e-05	0.00166125	4.3736	Adipose_Visceral_Omentum	0.000122541	0.00767174	3.84099	NA	NA	NA	1	1	1	0	3	0.597206	4.75142	0.330041	-4.78601	-0.931329	-4.61968	NA	NA	0.55037	2.0199e-06	0.741369	1.70127e-06	0.351683	3.84339e-06	NA	NA	0.848378	0.000111422	0.971068	0.000196961	0.865404	0.000320153	NA	NA
CRIP3	0.000122	0.00416893	3.84207	Skin_Sun_Exposed_Lower_leg	1.22213e-05	0.00166125	4.3736	Artery_Coronary	0.000122541	0.00813609	3.84099	NA	NA	NA	1	1	1	0	3	0.597206	4.75142	0.330041	-4.78601	-0.931329	-4.61968	NA	NA	0.55037	2.0199e-06	0.741369	1.70127e-06	0.351683	3.84339e-06	NA	NA	0.848378	0.000111422	0.971068	0.000196961	0.870355	0.000338016	NA	NA
CRIP3	0.000122	0.00416893	3.84207	Skin_Sun_Exposed_Lower_leg	1.22213e-05	0.00166125	4.3736	Brain_Amygdala	0.000122541	0.00905907	-3.84099	NA	NA	NA	1	1	1	0	3	0.597206	4.75142	0.330041	-4.78601	0.931329	4.61968	NA	NA	0.55037	2.0199e-06	0.741369	1.70127e-06	0.351683	3.84339e-06	NA	NA	0.848378	0.000111422	0.971068	0.000196961	0.878138	0.0003976	NA	NA
CRIP3	0.000122	0.00416893	3.84207	Skin_Sun_Exposed_Lower_leg	1.22213e-05	0.00166125	4.3736	Brain_Anterior_cingulate_cortex_BA24	0.000122541	0.00859423	3.84099	NA	NA	NA	1	1	1	0	3	0.597206	4.75142	0.330041	-4.78601	-0.931329	-4.61968	NA	NA	0.55037	2.0199e-06	0.741369	1.70127e-06	0.351683	3.84339e-06	NA	NA	0.848378	0.000111422	0.971068	0.000196961	0.877669	0.000376803	NA	NA
CRIP3	0.000122	0.00416893	3.84207	Skin_Sun_Exposed_Lower_leg	1.22213e-05	0.00166125	4.3736	Brain_Cerebellar_Hemisphere	0.000122541	0.00801786	-3.84099	NA	NA	NA	1	1	1	0	3	0.597206	4.75142	0.330041	-4.78601	0.931329	4.61968	NA	NA	0.55037	2.0199e-06	0.741369	1.70127e-06	0.351683	3.84339e-06	NA	NA	0.848378	0.000111422	0.971068	0.000196961	0.865559	0.000311341	NA	NA
CRIP3	0.000122	0.00416893	3.84207	Skin_Sun_Exposed_Lower_leg	1.22213e-05	0.00166125	4.3736	Brain_Cerebellum	0.000122541	0.00833835	3.84099	NA	NA	NA	1	1	1	0	3	0.597206	4.75142	0.330041	-4.78601	-0.931329	-4.61968	NA	NA	0.55037	2.0199e-06	0.741369	1.70127e-06	0.351683	3.84339e-06	NA	NA	0.848378	0.000111422	0.971068	0.000196961	0.871508	0.00032069	NA	NA
CRIP3	0.000122	0.00416893	3.84207	Skin_Sun_Exposed_Lower_leg	1.22213e-05	0.00166125	4.3736	Brain_Cortex	0.000122541	0.00853822	-3.84099	NA	NA	NA	1	1	1	0	3	0.597206	4.75142	0.330041	-4.78601	0.931329	4.61968	NA	NA	0.55037	2.0199e-06	0.741369	1.70127e-06	0.351683	3.84339e-06	NA	NA	0.848378	0.000111422	0.971068	0.000196961	0.872268	0.000328378	NA	NA
CRIP3	0.000122	0.00416893	3.84207	Skin_Sun_Exposed_Lower_leg	1.22213e-05	0.00166125	4.3736	Brain_Hippocampus	0.000122541	0.00992713	3.84099	NA	NA	NA	1	1	1	0	3	0.597206	4.75142	0.330041	-4.78601	-0.931329	-4.61968	NA	NA	0.55037	2.0199e-06	0.741369	1.70127e-06	0.351683	3.84339e-06	NA	NA	0.848378	0.000111422	0.971068	0.000196961	0.880553	0.000404246	NA	NA
CRIP3	0.000122	0.00416893	3.84207	Skin_Sun_Exposed_Lower_leg	1.22213e-05	0.00166125	4.3736	Brain_Hypothalamus	0.000122541	0.00869759	-3.84099	NA	NA	NA	1	1	1	0	3	0.597206	4.75142	0.330041	-4.78601	0.931329	4.61968	NA	NA	0.55037	2.0199e-06	0.741369	1.70127e-06	0.351683	3.84339e-06	NA	NA	0.848378	0.000111422	0.971068	0.000196961	0.874712	0.000382272	NA	NA
CRIP3	0.000122	0.00416893	3.84207	Skin_Sun_Exposed_Lower_leg	1.22213e-05	0.00166125	4.3736	Brain_Nucleus_accumbens_basal_ganglia	0.000122541	0.00946579	3.84099	NA	NA	NA	1	1	1	0	3	0.597206	4.75142	0.330041	-4.78601	-0.931329	-4.61968	NA	NA	0.55037	2.0199e-06	0.741369	1.70127e-06	0.351683	3.84339e-06	NA	NA	0.848378	0.000111422	0.971068	0.000196961	0.866539	0.000358385	NA	NA
CRIP3	0.000122	0.00416893	3.84207	Skin_Sun_Exposed_Lower_leg	1.22213e-05	0.00166125	4.3736	Brain_Spinal_cord_cervical_c-1	0.000122541	0.00949453	-3.84099	NA	NA	NA	1	1	1	0	3	0.597206	4.75142	0.330041	-4.78601	0.931329	4.61968	NA	NA	0.55037	2.0199e-06	0.741369	1.70127e-06	0.351683	3.84339e-06	NA	NA	0.848378	0.000111422	0.971068	0.000196961	0.877223	0.000389347	NA	NA
CRIP3	0.000122	0.00416893	3.84207	Skin_Sun_Exposed_Lower_leg	1.22213e-05	0.00166125	4.3736	Breast_Mammary_Tissue	0.000122541	0.00777298	3.84099	NA	NA	NA	1	1	1	0	3	0.597206	4.75142	0.330041	-4.78601	-0.931329	-4.61968	NA	NA	0.55037	2.0199e-06	0.741369	1.70127e-06	0.351683	3.84339e-06	NA	NA	0.848378	0.000111422	0.971068	0.000196961	0.867872	0.000322909	NA	NA
CRIP3	0.000122	0.00416893	3.84207	Skin_Sun_Exposed_Lower_leg	1.22213e-05	0.00166125	4.3736	Cells_EBV-transformed_lymphocytes	0.000122541	0.00682826	-3.84099	NA	NA	NA	1	1	1	0	3	0.597206	4.75142	0.330041	-4.78601	0.931329	4.61968	NA	NA	0.55037	2.0199e-06	0.741369	1.70127e-06	0.351683	3.84339e-06	NA	NA	0.848378	0.000111422	0.971068	0.000196961	0.866041	0.000278514	NA	NA
CRIP3	0.000122	0.00416893	3.84207	Skin_Sun_Exposed_Lower_leg	1.22213e-05	0.00166125	4.3736	Heart_Atrial_Appendage	0.000122541	0.00864173	3.84099	NA	NA	NA	1	1	1	0	3	0.597206	4.75142	0.330041	-4.78601	-0.931329	-4.61968	NA	NA	0.55037	2.0199e-06	0.741369	1.70127e-06	0.351683	3.84339e-06	NA	NA	0.848378	0.000111422	0.971068	0.000196961	0.8757	0.000340955	NA	NA
CRIP3	0.000122	0.00416893	3.84207	Skin_Sun_Exposed_Lower_leg	1.22213e-05	0.00166125	4.3736	Heart_Left_Ventricle	0.000122541	0.00824346	3.84099	NA	NA	NA	1	1	1	0	3	0.597206	4.75142	0.330041	-4.78601	-0.931329	-4.61968	NA	NA	0.55037	2.0199e-06	0.741369	1.70127e-06	0.351683	3.84339e-06	NA	NA	0.848378	0.000111422	0.971068	0.000196961	0.871785	0.000355228	NA	NA
CRIP3	0.000122	0.00416893	3.84207	Skin_Sun_Exposed_Lower_leg	1.22213e-05	0.00166125	4.3736	Nerve_Tibial	0.000122541	0.0079929	-3.84099	NA	NA	NA	1	1	1	0	3	0.597206	4.75142	0.330041	-4.78601	0.931329	4.61968	NA	NA	0.55037	2.0199e-06	0.741369	1.70127e-06	0.351683	3.84339e-06	NA	NA	0.848378	0.000111422	0.971068	0.000196961	0.875202	0.000333979	NA	NA
CRIP3	0.000122	0.00416893	3.84207	Skin_Sun_Exposed_Lower_leg	1.22213e-05	0.00166125	4.3736	Ovary	0.000122541	0.00815281	-3.84099	NA	NA	NA	1	1	1	0	3	0.597206	4.75142	0.330041	-4.78601	0.931329	4.61968	NA	NA	0.55037	2.0199e-06	0.741369	1.70127e-06	0.351683	3.84339e-06	NA	NA	0.848378	0.000111422	0.971068	0.000196961	0.872873	0.000325662	NA	NA
CRIP3	0.000122	0.00416893	3.84207	Skin_Sun_Exposed_Lower_leg	1.22213e-05	0.00166125	4.3736	Prostate	0.000122541	0.00788946	3.84099	NA	NA	NA	1	1	1	0	3	0.597206	4.75142	0.330041	-4.78601	-0.931329	-4.61968	NA	NA	0.55037	2.0199e-06	0.741369	1.70127e-06	0.351683	3.84339e-06	NA	NA	0.848378	0.000111422	0.971068	0.000196961	0.869112	0.000328904	NA	NA
CRIP3	0.000122	0.00416893	3.84207	Skin_Sun_Exposed_Lower_leg	1.22213e-05	0.00166125	4.3736	Skin_Not_Sun_Exposed_Suprapubic	0.000122541	0.00805743	3.84099	NA	NA	NA	1	1	1	0	3	0.597206	4.75142	0.330041	-4.78601	-0.931329	-4.61968	NA	NA	0.55037	2.0199e-06	0.741369	1.70127e-06	0.351683	3.84339e-06	NA	NA	0.848378	0.000111422	0.971068	0.000196961	0.86611	0.000325676	NA	NA
CRIP3	0.000122	0.00416893	3.84207	Skin_Sun_Exposed_Lower_leg	1.22213e-05	0.00166125	4.3736	Spleen	0.000122541	0.00776637	-3.84099	NA	NA	NA	1	1	1	0	3	0.597206	4.75142	0.330041	-4.78601	0.931329	4.61968	NA	NA	0.55037	2.0199e-06	0.741369	1.70127e-06	0.351683	3.84339e-06	NA	NA	0.848378	0.000111422	0.971068	0.000196961	0.866426	0.000299924	NA	NA
CRIP3	0.000122	0.00416893	3.84207	Skin_Sun_Exposed_Lower_leg	1.22213e-05	0.00166125	4.3736	Stomach	0.000122541	0.00824475	3.84099	NA	NA	NA	1	1	1	0	3	0.597206	4.75142	0.330041	-4.78601	-0.931329	-4.61968	NA	NA	0.55037	2.0199e-06	0.741369	1.70127e-06	0.351683	3.84339e-06	NA	NA	0.848378	0.000111422	0.971068	0.000196961	0.869296	0.00034005	NA	NA
CRIP3	0.000122	0.00416893	3.84207	Skin_Sun_Exposed_Lower_leg	1.22213e-05	0.00166125	4.3736	Testis	0.000122541	0.00947982	-3.84099	NA	NA	NA	1	1	1	0	3	0.597206	4.75142	0.330041	-4.78601	0.931329	4.61968	NA	NA	0.55037	2.0199e-06	0.741369	1.70127e-06	0.351683	3.84339e-06	NA	NA	0.848378	0.000111422	0.971068	0.000196961	0.882783	0.000376466	NA	NA
CRIP3	0.000122	0.00416893	3.84207	Skin_Sun_Exposed_Lower_leg	1.22213e-05	0.00166125	4.3736	Thyroid	0.000122541	0.00810099	-3.84099	NA	NA	NA	1	1	1	0	3	0.597206	4.75142	0.330041	-4.78601	0.931329	4.61968	NA	NA	0.55037	2.0199e-06	0.741369	1.70127e-06	0.351683	3.84339e-06	NA	NA	0.848378	0.000111422	0.971068	0.000196961	0.866105	0.000316252	NA	NA
CRIP3	0.000122	0.00416893	3.84207	Skin_Sun_Exposed_Lower_leg	1.22213e-05	0.00166125	4.3736	Whole_Blood	0.000122541	0.00737833	3.84099	NA	NA	NA	1	1	1	0	3	0.597206	4.75142	0.330041	-4.78601	-0.931329	-4.61968	NA	NA	0.55037	2.0199e-06	0.741369	1.70127e-06	0.351683	3.84339e-06	NA	NA	0.848378	0.000111422	0.971068	0.000196961	0.862444	0.000298767	NA	NA
CRIP3	0.000122	0.00416893	3.84207	Skin_Sun_Exposed_Lower_leg	1.22213e-05	0.00166125	4.3736	smultixcan	0.000122541	0.00791864	-3.84099	NA	NA	NA	1	1	1	0	3	0.597206	4.75142	0.330041	-4.78601	0.931329	4.61968	NA	NA	0.55037	2.0199e-06	0.741369	1.70127e-06	0.351683	3.84339e-06	NA	NA	0.848378	0.000111422	0.971068	0.000196961	0.864422	0.000319284	NA	NA
BLK	0.00012405	0.00423073	3.83798	Adrenal_Gland	6.39412e-05	0.00542956	3.99777	Cells_EBV-transformed_lymphocytes	0.000186648	0.00930965	3.73643	NA	NA	NA	1	1	1	0	3	-1.05593	3.79957	1.77656	-3.58212	1.05713	-3.63543	NA	NA	0.291	0.00014495	0.0756409	0.000340818	0.290453	0.000277522	NA	NA	0.771678	0.0036621	0.663071	0.012998	0.840963	0.00927166	NA	NA
BLK	0.00012405	0.00423073	3.83798	Adrenal_Gland	6.39412e-05	0.00542956	3.99777	Small_Intestine_Terminal_Ileum	2.1165e-05	0.00227434	4.25223	NA	NA	NA	1	1	1	0	3	-1.05593	3.79957	1.77656	-3.58212	2.13823	-3.70041	NA	NA	0.291	0.00014495	0.0756409	0.000340818	0.0324983	0.000215251	NA	NA	0.771678	0.0036621	0.663071	0.012998	0.516116	0.00863147	NA	NA
BLK	0.00012405	0.00423073	3.83798	Adrenal_Gland	6.39412e-05	0.00542956	3.99777	Spleen	2.1165e-05	0.00219557	4.25223	NA	NA	NA	1	1	1	0	3	-1.05593	3.79957	1.77656	-3.58212	2.13823	-3.70041	NA	NA	0.291	0.00014495	0.0756409	0.000340818	0.0324983	0.000215251	NA	NA	0.771678	0.0036621	0.663071	0.012998	0.498952	0.00793592	NA	NA
BLK	0.00012405	0.00423073	3.83798	Adrenal_Gland	6.39412e-05	0.00542956	3.99777	Whole_Blood	2.1165e-05	0.00195559	4.25223	NA	NA	NA	1	1	1	0	3	-1.05593	3.79957	1.77656	-3.58212	2.13823	-3.70041	NA	NA	0.291	0.00014495	0.0756409	0.000340818	0.0324983	0.000215251	NA	NA	0.771678	0.0036621	0.663071	0.012998	0.527208	0.0078357	NA	NA
BLK	0.00012405	0.00423073	3.83798	Adrenal_Gland	6.39412e-05	0.00542956	3.99777	smultixcan	3.66936e-05	0.00318333	4.12328	NA	NA	NA	1	1	1	0	3	-1.05593	3.79957	1.77656	-3.58212	1.86795	-3.68416	NA	NA	0.291	0.00014495	0.0756409	0.000340818	0.0986581	0.00020787	NA	NA	0.771678	0.0036621	0.663071	0.012998	0.674349	0.00797073	NA	NA
USP38	0.00012916	0.00437099	3.82805	Adipose_Visceral_Omentum	7.02312e-05	0.00612716	3.9755	Adipose_Subcutaneous	6.1e-05	0.00516347	4.00891	NA	NA	NA	1	1	1	0	3	0.480376	-4.40301	-0.416595	-4.5676	-0.418716	-4.609	NA	NA	0.63096	1.0676e-05	0.676975	4.93348e-06	0.675424	4.04607e-06	NA	NA	0.867449	0.000449385	0.974138	0.000513445	0.956833	0.000345561	NA	NA
USP38	0.00012916	0.00437099	3.82805	Adipose_Visceral_Omentum	7.02312e-05	0.00612716	3.9755	Adipose_Visceral_Omentum	7.35915e-05	0.00539909	3.96437	NA	NA	NA	1	1	1	0	3	0.480376	-4.40301	-0.416595	-4.5676	-0.481034	-4.58373	NA	NA	0.63096	1.0676e-05	0.676975	4.93348e-06	0.630492	4.56762e-06	NA	NA	0.867449	0.000449385	0.974138	0.000513445	0.949297	0.000371133	NA	NA
USP38	0.00012916	0.00437099	3.82805	Adipose_Visceral_Omentum	7.02312e-05	0.00612716	3.9755	Artery_Aorta	6.1e-05	0.00471893	4.00891	NA	NA	NA	1	1	1	0	3	0.480376	-4.40301	-0.416595	-4.5676	-0.418716	-4.609	NA	NA	0.63096	1.0676e-05	0.676975	4.93348e-06	0.675424	4.04607e-06	NA	NA	0.867449	0.000449385	0.974138	0.000513445	0.95545	0.000323473	NA	NA
USP38	0.00012916	0.00437099	3.82805	Adipose_Visceral_Omentum	7.02312e-05	0.00612716	3.9755	Artery_Tibial	6.1e-05	0.00455486	4.00891	NA	NA	NA	1	1	1	0	3	0.480376	-4.40301	-0.416595	-4.5676	-0.418716	-4.609	NA	NA	0.63096	1.0676e-05	0.676975	4.93348e-06	0.675424	4.04607e-06	NA	NA	0.867449	0.000449385	0.974138	0.000513445	0.955895	0.000330443	NA	NA
USP38	0.00012916	0.00437099	3.82805	Adipose_Visceral_Omentum	7.02312e-05	0.00612716	3.9755	Breast_Mammary_Tissue	6.1e-05	0.00473451	4.00891	NA	NA	NA	1	1	1	0	3	0.480376	-4.40301	-0.416595	-4.5676	-0.418716	-4.609	NA	NA	0.63096	1.0676e-05	0.676975	4.93348e-06	0.675424	4.04607e-06	NA	NA	0.867449	0.000449385	0.974138	0.000513445	0.95718	0.000335567	NA	NA
USP38	0.00012916	0.00437099	3.82805	Adipose_Visceral_Omentum	7.02312e-05	0.00612716	3.9755	Cells_Cultured_fibroblasts	0.000182817	0.00990133	3.74165	NA	NA	NA	1	1	1	0	3	0.480376	-4.40301	-0.416595	-4.5676	-0.199362	-4.20474	NA	NA	0.63096	1.0676e-05	0.676975	4.93348e-06	0.84198	2.61388e-05	NA	NA	0.867449	0.000449385	0.974138	0.000513445	0.981998	0.00160215	NA	NA
USP38	0.00012916	0.00437099	3.82805	Adipose_Visceral_Omentum	7.02312e-05	0.00612716	3.9755	Liver	7.35915e-05	0.00584133	3.96437	NA	NA	NA	1	1	1	0	3	0.480376	-4.40301	-0.416595	-4.5676	-0.481034	-4.58373	NA	NA	0.63096	1.0676e-05	0.676975	4.93348e-06	0.630492	4.56762e-06	NA	NA	0.867449	0.000449385	0.974138	0.000513445	0.951448	0.000412821	NA	NA
USP38	0.00012916	0.00437099	3.82805	Adipose_Visceral_Omentum	7.02312e-05	0.00612716	3.9755	Lung	6.1e-05	0.00427273	4.00891	NA	NA	NA	1	1	1	0	3	0.480376	-4.40301	-0.416595	-4.5676	-0.418716	-4.609	NA	NA	0.63096	1.0676e-05	0.676975	4.93348e-06	0.675424	4.04607e-06	NA	NA	0.867449	0.000449385	0.974138	0.000513445	0.953087	0.0003357	NA	NA
USP38	0.00012916	0.00437099	3.82805	Adipose_Visceral_Omentum	7.02312e-05	0.00612716	3.9755	Nerve_Tibial	6.1e-05	0.00496414	4.00891	NA	NA	NA	1	1	1	0	3	0.480376	-4.40301	-0.416595	-4.5676	-0.418716	-4.609	NA	NA	0.63096	1.0676e-05	0.676975	4.93348e-06	0.675424	4.04607e-06	NA	NA	0.867449	0.000449385	0.974138	0.000513445	0.95908	0.000348259	NA	NA
USP38	0.00012916	0.00437099	3.82805	Adipose_Visceral_Omentum	7.02312e-05	0.00612716	3.9755	Pituitary	7.35915e-05	0.00605046	3.96437	NA	NA	NA	1	1	1	0	3	0.480376	-4.40301	-0.416595	-4.5676	-0.481034	-4.58373	NA	NA	0.63096	1.0676e-05	0.676975	4.93348e-06	0.630492	4.56762e-06	NA	NA	0.867449	0.000449385	0.974138	0.000513445	0.95111	0.000391051	NA	NA
USP38	0.00012916	0.00437099	3.82805	Adipose_Visceral_Omentum	7.02312e-05	0.00612716	3.9755	Skin_Not_Sun_Exposed_Suprapubic	6.1e-05	0.00503112	4.00891	NA	NA	NA	1	1	1	0	3	0.480376	-4.40301	-0.416595	-4.5676	-0.418716	-4.609	NA	NA	0.63096	1.0676e-05	0.676975	4.93348e-06	0.675424	4.04607e-06	NA	NA	0.867449	0.000449385	0.974138	0.000513445	0.95706	0.00033989	NA	NA
USP38	0.00012916	0.00437099	3.82805	Adipose_Visceral_Omentum	7.02312e-05	0.00612716	3.9755	Skin_Sun_Exposed_Lower_leg	0.000182817	0.0099794	-3.74165	NA	NA	NA	1	1	1	0	3	0.480376	-4.40301	-0.416595	-4.5676	0.199362	4.20474	NA	NA	0.63096	1.0676e-05	0.676975	4.93348e-06	0.84198	2.61388e-05	NA	NA	0.867449	0.000449385	0.974138	0.000513445	0.984949	0.00161524	NA	NA
USP38	0.00012916	0.00437099	3.82805	Adipose_Visceral_Omentum	7.02312e-05	0.00612716	3.9755	Testis	6.1e-05	0.00574835	4.00891	NA	NA	NA	1	1	1	0	3	0.480376	-4.40301	-0.416595	-4.5676	-0.418716	-4.609	NA	NA	0.63096	1.0676e-05	0.676975	4.93348e-06	0.675424	4.04607e-06	NA	NA	0.867449	0.000449385	0.974138	0.000513445	0.963766	0.000394901	NA	NA
USP38	0.00012916	0.00437099	3.82805	Adipose_Visceral_Omentum	7.02312e-05	0.00612716	3.9755	Whole_Blood	7.35915e-05	0.00514378	3.96437	NA	NA	NA	1	1	1	0	3	0.480376	-4.40301	-0.416595	-4.5676	-0.481034	-4.58373	NA	NA	0.63096	1.0676e-05	0.676975	4.93348e-06	0.630492	4.56762e-06	NA	NA	0.867449	0.000449385	0.974138	0.000513445	0.950477	0.000346086	NA	NA
USP38	0.00012916	0.00437099	3.82805	Adipose_Visceral_Omentum	7.02312e-05	0.00612716	3.9755	smultixcan	6.49512e-05	0.00493927	3.99406	NA	NA	NA	1	1	1	0	3	0.480376	-4.40301	-0.416595	-4.5676	-0.439489	-4.60058	NA	NA	0.63096	1.0676e-05	0.676975	4.93348e-06	0.660307	4.21323e-06	NA	NA	0.867449	0.000449385	0.974138	0.000513445	0.954326	0.000345024	NA	NA
USP38	0.00012916	0.00437099	3.82805	Brain_Amygdala	7.02312e-05	0.00695104	3.9755	Adipose_Subcutaneous	6.1e-05	0.00516347	4.00891	NA	NA	NA	1	1	1	0	3	0.480376	-4.40301	-0.416595	-4.5676	-0.418716	-4.609	NA	NA	0.63096	1.0676e-05	0.676975	4.93348e-06	0.675424	4.04607e-06	NA	NA	0.867449	0.000449385	0.965344	0.000614246	0.956833	0.000345561	NA	NA
USP38	0.00012916	0.00437099	3.82805	Brain_Amygdala	7.02312e-05	0.00695104	3.9755	Adipose_Visceral_Omentum	7.35915e-05	0.00539909	3.96437	NA	NA	NA	1	1	1	0	3	0.480376	-4.40301	-0.416595	-4.5676	-0.481034	-4.58373	NA	NA	0.63096	1.0676e-05	0.676975	4.93348e-06	0.630492	4.56762e-06	NA	NA	0.867449	0.000449385	0.965344	0.000614246	0.949297	0.000371133	NA	NA
USP38	0.00012916	0.00437099	3.82805	Brain_Amygdala	7.02312e-05	0.00695104	3.9755	Artery_Aorta	6.1e-05	0.00471893	4.00891	NA	NA	NA	1	1	1	0	3	0.480376	-4.40301	-0.416595	-4.5676	-0.418716	-4.609	NA	NA	0.63096	1.0676e-05	0.676975	4.93348e-06	0.675424	4.04607e-06	NA	NA	0.867449	0.000449385	0.965344	0.000614246	0.95545	0.000323473	NA	NA
USP38	0.00012916	0.00437099	3.82805	Brain_Amygdala	7.02312e-05	0.00695104	3.9755	Artery_Tibial	6.1e-05	0.00455486	4.00891	NA	NA	NA	1	1	1	0	3	0.480376	-4.40301	-0.416595	-4.5676	-0.418716	-4.609	NA	NA	0.63096	1.0676e-05	0.676975	4.93348e-06	0.675424	4.04607e-06	NA	NA	0.867449	0.000449385	0.965344	0.000614246	0.955895	0.000330443	NA	NA
USP38	0.00012916	0.00437099	3.82805	Brain_Amygdala	7.02312e-05	0.00695104	3.9755	Breast_Mammary_Tissue	6.1e-05	0.00473451	4.00891	NA	NA	NA	1	1	1	0	3	0.480376	-4.40301	-0.416595	-4.5676	-0.418716	-4.609	NA	NA	0.63096	1.0676e-05	0.676975	4.93348e-06	0.675424	4.04607e-06	NA	NA	0.867449	0.000449385	0.965344	0.000614246	0.95718	0.000335567	NA	NA
USP38	0.00012916	0.00437099	3.82805	Brain_Amygdala	7.02312e-05	0.00695104	3.9755	Cells_Cultured_fibroblasts	0.000182817	0.00990133	3.74165	NA	NA	NA	1	1	1	0	3	0.480376	-4.40301	-0.416595	-4.5676	-0.199362	-4.20474	NA	NA	0.63096	1.0676e-05	0.676975	4.93348e-06	0.84198	2.61388e-05	NA	NA	0.867449	0.000449385	0.965344	0.000614246	0.981998	0.00160215	NA	NA
USP38	0.00012916	0.00437099	3.82805	Brain_Amygdala	7.02312e-05	0.00695104	3.9755	Liver	7.35915e-05	0.00584133	3.96437	NA	NA	NA	1	1	1	0	3	0.480376	-4.40301	-0.416595	-4.5676	-0.481034	-4.58373	NA	NA	0.63096	1.0676e-05	0.676975	4.93348e-06	0.630492	4.56762e-06	NA	NA	0.867449	0.000449385	0.965344	0.000614246	0.951448	0.000412821	NA	NA
USP38	0.00012916	0.00437099	3.82805	Brain_Amygdala	7.02312e-05	0.00695104	3.9755	Lung	6.1e-05	0.00427273	4.00891	NA	NA	NA	1	1	1	0	3	0.480376	-4.40301	-0.416595	-4.5676	-0.418716	-4.609	NA	NA	0.63096	1.0676e-05	0.676975	4.93348e-06	0.675424	4.04607e-06	NA	NA	0.867449	0.000449385	0.965344	0.000614246	0.953087	0.0003357	NA	NA
USP38	0.00012916	0.00437099	3.82805	Brain_Amygdala	7.02312e-05	0.00695104	3.9755	Nerve_Tibial	6.1e-05	0.00496414	4.00891	NA	NA	NA	1	1	1	0	3	0.480376	-4.40301	-0.416595	-4.5676	-0.418716	-4.609	NA	NA	0.63096	1.0676e-05	0.676975	4.93348e-06	0.675424	4.04607e-06	NA	NA	0.867449	0.000449385	0.965344	0.000614246	0.95908	0.000348259	NA	NA
USP38	0.00012916	0.00437099	3.82805	Brain_Amygdala	7.02312e-05	0.00695104	3.9755	Pituitary	7.35915e-05	0.00605046	3.96437	NA	NA	NA	1	1	1	0	3	0.480376	-4.40301	-0.416595	-4.5676	-0.481034	-4.58373	NA	NA	0.63096	1.0676e-05	0.676975	4.93348e-06	0.630492	4.56762e-06	NA	NA	0.867449	0.000449385	0.965344	0.000614246	0.95111	0.000391051	NA	NA
USP38	0.00012916	0.00437099	3.82805	Brain_Amygdala	7.02312e-05	0.00695104	3.9755	Skin_Not_Sun_Exposed_Suprapubic	6.1e-05	0.00503112	4.00891	NA	NA	NA	1	1	1	0	3	0.480376	-4.40301	-0.416595	-4.5676	-0.418716	-4.609	NA	NA	0.63096	1.0676e-05	0.676975	4.93348e-06	0.675424	4.04607e-06	NA	NA	0.867449	0.000449385	0.965344	0.000614246	0.95706	0.00033989	NA	NA
USP38	0.00012916	0.00437099	3.82805	Brain_Amygdala	7.02312e-05	0.00695104	3.9755	Skin_Sun_Exposed_Lower_leg	0.000182817	0.0099794	-3.74165	NA	NA	NA	1	1	1	0	3	0.480376	-4.40301	-0.416595	-4.5676	0.199362	4.20474	NA	NA	0.63096	1.0676e-05	0.676975	4.93348e-06	0.84198	2.61388e-05	NA	NA	0.867449	0.000449385	0.965344	0.000614246	0.984949	0.00161524	NA	NA
USP38	0.00012916	0.00437099	3.82805	Brain_Amygdala	7.02312e-05	0.00695104	3.9755	Testis	6.1e-05	0.00574835	4.00891	NA	NA	NA	1	1	1	0	3	0.480376	-4.40301	-0.416595	-4.5676	-0.418716	-4.609	NA	NA	0.63096	1.0676e-05	0.676975	4.93348e-06	0.675424	4.04607e-06	NA	NA	0.867449	0.000449385	0.965344	0.000614246	0.963766	0.000394901	NA	NA
USP38	0.00012916	0.00437099	3.82805	Brain_Amygdala	7.02312e-05	0.00695104	3.9755	Whole_Blood	7.35915e-05	0.00514378	3.96437	NA	NA	NA	1	1	1	0	3	0.480376	-4.40301	-0.416595	-4.5676	-0.481034	-4.58373	NA	NA	0.63096	1.0676e-05	0.676975	4.93348e-06	0.630492	4.56762e-06	NA	NA	0.867449	0.000449385	0.965344	0.000614246	0.950477	0.000346086	NA	NA
USP38	0.00012916	0.00437099	3.82805	Brain_Amygdala	7.02312e-05	0.00695104	3.9755	smultixcan	6.49512e-05	0.00493927	3.99406	NA	NA	NA	1	1	1	0	3	0.480376	-4.40301	-0.416595	-4.5676	-0.439489	-4.60058	NA	NA	0.63096	1.0676e-05	0.676975	4.93348e-06	0.660307	4.21323e-06	NA	NA	0.867449	0.000449385	0.965344	0.000614246	0.954326	0.000345024	NA	NA
USP38	0.00012916	0.00437099	3.82805	Brain_Nucleus_accumbens_basal_ganglia	7.02312e-05	0.00645971	-3.9755	Adipose_Subcutaneous	6.1e-05	0.00516347	4.00891	NA	NA	NA	1	1	1	0	3	0.480376	-4.40301	0.416595	4.5676	-0.418716	-4.609	NA	NA	0.63096	1.0676e-05	0.676975	4.93348e-06	0.675424	4.04607e-06	NA	NA	0.867449	0.000449385	0.968849	0.000536493	0.956833	0.000345561	NA	NA
USP38	0.00012916	0.00437099	3.82805	Brain_Nucleus_accumbens_basal_ganglia	7.02312e-05	0.00645971	-3.9755	Adipose_Visceral_Omentum	7.35915e-05	0.00539909	3.96437	NA	NA	NA	1	1	1	0	3	0.480376	-4.40301	0.416595	4.5676	-0.481034	-4.58373	NA	NA	0.63096	1.0676e-05	0.676975	4.93348e-06	0.630492	4.56762e-06	NA	NA	0.867449	0.000449385	0.968849	0.000536493	0.949297	0.000371133	NA	NA
USP38	0.00012916	0.00437099	3.82805	Brain_Nucleus_accumbens_basal_ganglia	7.02312e-05	0.00645971	-3.9755	Artery_Aorta	6.1e-05	0.00471893	4.00891	NA	NA	NA	1	1	1	0	3	0.480376	-4.40301	0.416595	4.5676	-0.418716	-4.609	NA	NA	0.63096	1.0676e-05	0.676975	4.93348e-06	0.675424	4.04607e-06	NA	NA	0.867449	0.000449385	0.968849	0.000536493	0.95545	0.000323473	NA	NA
USP38	0.00012916	0.00437099	3.82805	Brain_Nucleus_accumbens_basal_ganglia	7.02312e-05	0.00645971	-3.9755	Artery_Tibial	6.1e-05	0.00455486	4.00891	NA	NA	NA	1	1	1	0	3	0.480376	-4.40301	0.416595	4.5676	-0.418716	-4.609	NA	NA	0.63096	1.0676e-05	0.676975	4.93348e-06	0.675424	4.04607e-06	NA	NA	0.867449	0.000449385	0.968849	0.000536493	0.955895	0.000330443	NA	NA
USP38	0.00012916	0.00437099	3.82805	Brain_Nucleus_accumbens_basal_ganglia	7.02312e-05	0.00645971	-3.9755	Breast_Mammary_Tissue	6.1e-05	0.00473451	4.00891	NA	NA	NA	1	1	1	0	3	0.480376	-4.40301	0.416595	4.5676	-0.418716	-4.609	NA	NA	0.63096	1.0676e-05	0.676975	4.93348e-06	0.675424	4.04607e-06	NA	NA	0.867449	0.000449385	0.968849	0.000536493	0.95718	0.000335567	NA	NA
USP38	0.00012916	0.00437099	3.82805	Brain_Nucleus_accumbens_basal_ganglia	7.02312e-05	0.00645971	-3.9755	Cells_Cultured_fibroblasts	0.000182817	0.00990133	3.74165	NA	NA	NA	1	1	1	0	3	0.480376	-4.40301	0.416595	4.5676	-0.199362	-4.20474	NA	NA	0.63096	1.0676e-05	0.676975	4.93348e-06	0.84198	2.61388e-05	NA	NA	0.867449	0.000449385	0.968849	0.000536493	0.981998	0.00160215	NA	NA
USP38	0.00012916	0.00437099	3.82805	Brain_Nucleus_accumbens_basal_ganglia	7.02312e-05	0.00645971	-3.9755	Liver	7.35915e-05	0.00584133	3.96437	NA	NA	NA	1	1	1	0	3	0.480376	-4.40301	0.416595	4.5676	-0.481034	-4.58373	NA	NA	0.63096	1.0676e-05	0.676975	4.93348e-06	0.630492	4.56762e-06	NA	NA	0.867449	0.000449385	0.968849	0.000536493	0.951448	0.000412821	NA	NA
USP38	0.00012916	0.00437099	3.82805	Brain_Nucleus_accumbens_basal_ganglia	7.02312e-05	0.00645971	-3.9755	Lung	6.1e-05	0.00427273	4.00891	NA	NA	NA	1	1	1	0	3	0.480376	-4.40301	0.416595	4.5676	-0.418716	-4.609	NA	NA	0.63096	1.0676e-05	0.676975	4.93348e-06	0.675424	4.04607e-06	NA	NA	0.867449	0.000449385	0.968849	0.000536493	0.953087	0.0003357	NA	NA
USP38	0.00012916	0.00437099	3.82805	Brain_Nucleus_accumbens_basal_ganglia	7.02312e-05	0.00645971	-3.9755	Nerve_Tibial	6.1e-05	0.00496414	4.00891	NA	NA	NA	1	1	1	0	3	0.480376	-4.40301	0.416595	4.5676	-0.418716	-4.609	NA	NA	0.63096	1.0676e-05	0.676975	4.93348e-06	0.675424	4.04607e-06	NA	NA	0.867449	0.000449385	0.968849	0.000536493	0.95908	0.000348259	NA	NA
USP38	0.00012916	0.00437099	3.82805	Brain_Nucleus_accumbens_basal_ganglia	7.02312e-05	0.00645971	-3.9755	Pituitary	7.35915e-05	0.00605046	3.96437	NA	NA	NA	1	1	1	0	3	0.480376	-4.40301	0.416595	4.5676	-0.481034	-4.58373	NA	NA	0.63096	1.0676e-05	0.676975	4.93348e-06	0.630492	4.56762e-06	NA	NA	0.867449	0.000449385	0.968849	0.000536493	0.95111	0.000391051	NA	NA
USP38	0.00012916	0.00437099	3.82805	Brain_Nucleus_accumbens_basal_ganglia	7.02312e-05	0.00645971	-3.9755	Skin_Not_Sun_Exposed_Suprapubic	6.1e-05	0.00503112	4.00891	NA	NA	NA	1	1	1	0	3	0.480376	-4.40301	0.416595	4.5676	-0.418716	-4.609	NA	NA	0.63096	1.0676e-05	0.676975	4.93348e-06	0.675424	4.04607e-06	NA	NA	0.867449	0.000449385	0.968849	0.000536493	0.95706	0.00033989	NA	NA
USP38	0.00012916	0.00437099	3.82805	Brain_Nucleus_accumbens_basal_ganglia	7.02312e-05	0.00645971	-3.9755	Skin_Sun_Exposed_Lower_leg	0.000182817	0.0099794	-3.74165	NA	NA	NA	1	1	1	0	3	0.480376	-4.40301	0.416595	4.5676	0.199362	4.20474	NA	NA	0.63096	1.0676e-05	0.676975	4.93348e-06	0.84198	2.61388e-05	NA	NA	0.867449	0.000449385	0.968849	0.000536493	0.984949	0.00161524	NA	NA
USP38	0.00012916	0.00437099	3.82805	Brain_Nucleus_accumbens_basal_ganglia	7.02312e-05	0.00645971	-3.9755	Testis	6.1e-05	0.00574835	4.00891	NA	NA	NA	1	1	1	0	3	0.480376	-4.40301	0.416595	4.5676	-0.418716	-4.609	NA	NA	0.63096	1.0676e-05	0.676975	4.93348e-06	0.675424	4.04607e-06	NA	NA	0.867449	0.000449385	0.968849	0.000536493	0.963766	0.000394901	NA	NA
USP38	0.00012916	0.00437099	3.82805	Brain_Nucleus_accumbens_basal_ganglia	7.02312e-05	0.00645971	-3.9755	Whole_Blood	7.35915e-05	0.00514378	3.96437	NA	NA	NA	1	1	1	0	3	0.480376	-4.40301	0.416595	4.5676	-0.481034	-4.58373	NA	NA	0.63096	1.0676e-05	0.676975	4.93348e-06	0.630492	4.56762e-06	NA	NA	0.867449	0.000449385	0.968849	0.000536493	0.950477	0.000346086	NA	NA
USP38	0.00012916	0.00437099	3.82805	Brain_Nucleus_accumbens_basal_ganglia	7.02312e-05	0.00645971	-3.9755	smultixcan	6.49512e-05	0.00493927	3.99406	NA	NA	NA	1	1	1	0	3	0.480376	-4.40301	0.416595	4.5676	-0.439489	-4.60058	NA	NA	0.63096	1.0676e-05	0.676975	4.93348e-06	0.660307	4.21323e-06	NA	NA	0.867449	0.000449385	0.968849	0.000536493	0.954326	0.000345024	NA	NA
USP38	0.00012916	0.00437099	3.82805	Brain_Spinal_cord_cervical_c-1	7.02312e-05	0.00605159	3.9755	Adipose_Subcutaneous	6.1e-05	0.00516347	4.00891	NA	NA	NA	1	1	1	0	3	0.480376	-4.40301	-0.416595	-4.5676	-0.418716	-4.609	NA	NA	0.63096	1.0676e-05	0.676975	4.93348e-06	0.675424	4.04607e-06	NA	NA	0.867449	0.000449385	0.966834	0.000516652	0.956833	0.000345561	NA	NA
USP38	0.00012916	0.00437099	3.82805	Brain_Spinal_cord_cervical_c-1	7.02312e-05	0.00605159	3.9755	Adipose_Visceral_Omentum	7.35915e-05	0.00539909	3.96437	NA	NA	NA	1	1	1	0	3	0.480376	-4.40301	-0.416595	-4.5676	-0.481034	-4.58373	NA	NA	0.63096	1.0676e-05	0.676975	4.93348e-06	0.630492	4.56762e-06	NA	NA	0.867449	0.000449385	0.966834	0.000516652	0.949297	0.000371133	NA	NA
USP38	0.00012916	0.00437099	3.82805	Brain_Spinal_cord_cervical_c-1	7.02312e-05	0.00605159	3.9755	Artery_Aorta	6.1e-05	0.00471893	4.00891	NA	NA	NA	1	1	1	0	3	0.480376	-4.40301	-0.416595	-4.5676	-0.418716	-4.609	NA	NA	0.63096	1.0676e-05	0.676975	4.93348e-06	0.675424	4.04607e-06	NA	NA	0.867449	0.000449385	0.966834	0.000516652	0.95545	0.000323473	NA	NA
USP38	0.00012916	0.00437099	3.82805	Brain_Spinal_cord_cervical_c-1	7.02312e-05	0.00605159	3.9755	Artery_Tibial	6.1e-05	0.00455486	4.00891	NA	NA	NA	1	1	1	0	3	0.480376	-4.40301	-0.416595	-4.5676	-0.418716	-4.609	NA	NA	0.63096	1.0676e-05	0.676975	4.93348e-06	0.675424	4.04607e-06	NA	NA	0.867449	0.000449385	0.966834	0.000516652	0.955895	0.000330443	NA	NA
USP38	0.00012916	0.00437099	3.82805	Brain_Spinal_cord_cervical_c-1	7.02312e-05	0.00605159	3.9755	Breast_Mammary_Tissue	6.1e-05	0.00473451	4.00891	NA	NA	NA	1	1	1	0	3	0.480376	-4.40301	-0.416595	-4.5676	-0.418716	-4.609	NA	NA	0.63096	1.0676e-05	0.676975	4.93348e-06	0.675424	4.04607e-06	NA	NA	0.867449	0.000449385	0.966834	0.000516652	0.95718	0.000335567	NA	NA
USP38	0.00012916	0.00437099	3.82805	Brain_Spinal_cord_cervical_c-1	7.02312e-05	0.00605159	3.9755	Cells_Cultured_fibroblasts	0.000182817	0.00990133	3.74165	NA	NA	NA	1	1	1	0	3	0.480376	-4.40301	-0.416595	-4.5676	-0.199362	-4.20474	NA	NA	0.63096	1.0676e-05	0.676975	4.93348e-06	0.84198	2.61388e-05	NA	NA	0.867449	0.000449385	0.966834	0.000516652	0.981998	0.00160215	NA	NA
USP38	0.00012916	0.00437099	3.82805	Brain_Spinal_cord_cervical_c-1	7.02312e-05	0.00605159	3.9755	Liver	7.35915e-05	0.00584133	3.96437	NA	NA	NA	1	1	1	0	3	0.480376	-4.40301	-0.416595	-4.5676	-0.481034	-4.58373	NA	NA	0.63096	1.0676e-05	0.676975	4.93348e-06	0.630492	4.56762e-06	NA	NA	0.867449	0.000449385	0.966834	0.000516652	0.951448	0.000412821	NA	NA
USP38	0.00012916	0.00437099	3.82805	Brain_Spinal_cord_cervical_c-1	7.02312e-05	0.00605159	3.9755	Lung	6.1e-05	0.00427273	4.00891	NA	NA	NA	1	1	1	0	3	0.480376	-4.40301	-0.416595	-4.5676	-0.418716	-4.609	NA	NA	0.63096	1.0676e-05	0.676975	4.93348e-06	0.675424	4.04607e-06	NA	NA	0.867449	0.000449385	0.966834	0.000516652	0.953087	0.0003357	NA	NA
USP38	0.00012916	0.00437099	3.82805	Brain_Spinal_cord_cervical_c-1	7.02312e-05	0.00605159	3.9755	Nerve_Tibial	6.1e-05	0.00496414	4.00891	NA	NA	NA	1	1	1	0	3	0.480376	-4.40301	-0.416595	-4.5676	-0.418716	-4.609	NA	NA	0.63096	1.0676e-05	0.676975	4.93348e-06	0.675424	4.04607e-06	NA	NA	0.867449	0.000449385	0.966834	0.000516652	0.95908	0.000348259	NA	NA
USP38	0.00012916	0.00437099	3.82805	Brain_Spinal_cord_cervical_c-1	7.02312e-05	0.00605159	3.9755	Pituitary	7.35915e-05	0.00605046	3.96437	NA	NA	NA	1	1	1	0	3	0.480376	-4.40301	-0.416595	-4.5676	-0.481034	-4.58373	NA	NA	0.63096	1.0676e-05	0.676975	4.93348e-06	0.630492	4.56762e-06	NA	NA	0.867449	0.000449385	0.966834	0.000516652	0.95111	0.000391051	NA	NA
USP38	0.00012916	0.00437099	3.82805	Brain_Spinal_cord_cervical_c-1	7.02312e-05	0.00605159	3.9755	Skin_Not_Sun_Exposed_Suprapubic	6.1e-05	0.00503112	4.00891	NA	NA	NA	1	1	1	0	3	0.480376	-4.40301	-0.416595	-4.5676	-0.418716	-4.609	NA	NA	0.63096	1.0676e-05	0.676975	4.93348e-06	0.675424	4.04607e-06	NA	NA	0.867449	0.000449385	0.966834	0.000516652	0.95706	0.00033989	NA	NA
USP38	0.00012916	0.00437099	3.82805	Brain_Spinal_cord_cervical_c-1	7.02312e-05	0.00605159	3.9755	Skin_Sun_Exposed_Lower_leg	0.000182817	0.0099794	-3.74165	NA	NA	NA	1	1	1	0	3	0.480376	-4.40301	-0.416595	-4.5676	0.199362	4.20474	NA	NA	0.63096	1.0676e-05	0.676975	4.93348e-06	0.84198	2.61388e-05	NA	NA	0.867449	0.000449385	0.966834	0.000516652	0.984949	0.00161524	NA	NA
USP38	0.00012916	0.00437099	3.82805	Brain_Spinal_cord_cervical_c-1	7.02312e-05	0.00605159	3.9755	Testis	6.1e-05	0.00574835	4.00891	NA	NA	NA	1	1	1	0	3	0.480376	-4.40301	-0.416595	-4.5676	-0.418716	-4.609	NA	NA	0.63096	1.0676e-05	0.676975	4.93348e-06	0.675424	4.04607e-06	NA	NA	0.867449	0.000449385	0.966834	0.000516652	0.963766	0.000394901	NA	NA
USP38	0.00012916	0.00437099	3.82805	Brain_Spinal_cord_cervical_c-1	7.02312e-05	0.00605159	3.9755	Whole_Blood	7.35915e-05	0.00514378	3.96437	NA	NA	NA	1	1	1	0	3	0.480376	-4.40301	-0.416595	-4.5676	-0.481034	-4.58373	NA	NA	0.63096	1.0676e-05	0.676975	4.93348e-06	0.630492	4.56762e-06	NA	NA	0.867449	0.000449385	0.966834	0.000516652	0.950477	0.000346086	NA	NA
USP38	0.00012916	0.00437099	3.82805	Brain_Spinal_cord_cervical_c-1	7.02312e-05	0.00605159	3.9755	smultixcan	6.49512e-05	0.00493927	3.99406	NA	NA	NA	1	1	1	0	3	0.480376	-4.40301	-0.416595	-4.5676	-0.439489	-4.60058	NA	NA	0.63096	1.0676e-05	0.676975	4.93348e-06	0.660307	4.21323e-06	NA	NA	0.867449	0.000449385	0.966834	0.000516652	0.954326	0.000345024	NA	NA
USP38	0.00012916	0.00437099	3.82805	Breast_Mammary_Tissue	7.02312e-05	0.00649346	3.9755	Adipose_Subcutaneous	6.1e-05	0.00516347	4.00891	NA	NA	NA	1	1	1	0	3	0.480376	-4.40301	-0.34672	-4.59594	-0.418716	-4.609	NA	NA	0.63096	1.0676e-05	0.728801	4.308e-06	0.675424	4.04607e-06	NA	NA	0.867449	0.000449385	0.960924	0.000427136	0.956833	0.000345561	NA	NA
USP38	0.00012916	0.00437099	3.82805	Breast_Mammary_Tissue	7.02312e-05	0.00649346	3.9755	Adipose_Visceral_Omentum	7.35915e-05	0.00539909	3.96437	NA	NA	NA	1	1	1	0	3	0.480376	-4.40301	-0.34672	-4.59594	-0.481034	-4.58373	NA	NA	0.63096	1.0676e-05	0.728801	4.308e-06	0.630492	4.56762e-06	NA	NA	0.867449	0.000449385	0.960924	0.000427136	0.949297	0.000371133	NA	NA
USP38	0.00012916	0.00437099	3.82805	Breast_Mammary_Tissue	7.02312e-05	0.00649346	3.9755	Artery_Aorta	6.1e-05	0.00471893	4.00891	NA	NA	NA	1	1	1	0	3	0.480376	-4.40301	-0.34672	-4.59594	-0.418716	-4.609	NA	NA	0.63096	1.0676e-05	0.728801	4.308e-06	0.675424	4.04607e-06	NA	NA	0.867449	0.000449385	0.960924	0.000427136	0.95545	0.000323473	NA	NA
USP38	0.00012916	0.00437099	3.82805	Breast_Mammary_Tissue	7.02312e-05	0.00649346	3.9755	Artery_Tibial	6.1e-05	0.00455486	4.00891	NA	NA	NA	1	1	1	0	3	0.480376	-4.40301	-0.34672	-4.59594	-0.418716	-4.609	NA	NA	0.63096	1.0676e-05	0.728801	4.308e-06	0.675424	4.04607e-06	NA	NA	0.867449	0.000449385	0.960924	0.000427136	0.955895	0.000330443	NA	NA
USP38	0.00012916	0.00437099	3.82805	Breast_Mammary_Tissue	7.02312e-05	0.00649346	3.9755	Breast_Mammary_Tissue	6.1e-05	0.00473451	4.00891	NA	NA	NA	1	1	1	0	3	0.480376	-4.40301	-0.34672	-4.59594	-0.418716	-4.609	NA	NA	0.63096	1.0676e-05	0.728801	4.308e-06	0.675424	4.04607e-06	NA	NA	0.867449	0.000449385	0.960924	0.000427136	0.95718	0.000335567	NA	NA
USP38	0.00012916	0.00437099	3.82805	Breast_Mammary_Tissue	7.02312e-05	0.00649346	3.9755	Cells_Cultured_fibroblasts	0.000182817	0.00990133	3.74165	NA	NA	NA	1	1	1	0	3	0.480376	-4.40301	-0.34672	-4.59594	-0.199362	-4.20474	NA	NA	0.63096	1.0676e-05	0.728801	4.308e-06	0.84198	2.61388e-05	NA	NA	0.867449	0.000449385	0.960924	0.000427136	0.981998	0.00160215	NA	NA
USP38	0.00012916	0.00437099	3.82805	Breast_Mammary_Tissue	7.02312e-05	0.00649346	3.9755	Liver	7.35915e-05	0.00584133	3.96437	NA	NA	NA	1	1	1	0	3	0.480376	-4.40301	-0.34672	-4.59594	-0.481034	-4.58373	NA	NA	0.63096	1.0676e-05	0.728801	4.308e-06	0.630492	4.56762e-06	NA	NA	0.867449	0.000449385	0.960924	0.000427136	0.951448	0.000412821	NA	NA
USP38	0.00012916	0.00437099	3.82805	Breast_Mammary_Tissue	7.02312e-05	0.00649346	3.9755	Lung	6.1e-05	0.00427273	4.00891	NA	NA	NA	1	1	1	0	3	0.480376	-4.40301	-0.34672	-4.59594	-0.418716	-4.609	NA	NA	0.63096	1.0676e-05	0.728801	4.308e-06	0.675424	4.04607e-06	NA	NA	0.867449	0.000449385	0.960924	0.000427136	0.953087	0.0003357	NA	NA
USP38	0.00012916	0.00437099	3.82805	Breast_Mammary_Tissue	7.02312e-05	0.00649346	3.9755	Nerve_Tibial	6.1e-05	0.00496414	4.00891	NA	NA	NA	1	1	1	0	3	0.480376	-4.40301	-0.34672	-4.59594	-0.418716	-4.609	NA	NA	0.63096	1.0676e-05	0.728801	4.308e-06	0.675424	4.04607e-06	NA	NA	0.867449	0.000449385	0.960924	0.000427136	0.95908	0.000348259	NA	NA
USP38	0.00012916	0.00437099	3.82805	Breast_Mammary_Tissue	7.02312e-05	0.00649346	3.9755	Pituitary	7.35915e-05	0.00605046	3.96437	NA	NA	NA	1	1	1	0	3	0.480376	-4.40301	-0.34672	-4.59594	-0.481034	-4.58373	NA	NA	0.63096	1.0676e-05	0.728801	4.308e-06	0.630492	4.56762e-06	NA	NA	0.867449	0.000449385	0.960924	0.000427136	0.95111	0.000391051	NA	NA
USP38	0.00012916	0.00437099	3.82805	Breast_Mammary_Tissue	7.02312e-05	0.00649346	3.9755	Skin_Not_Sun_Exposed_Suprapubic	6.1e-05	0.00503112	4.00891	NA	NA	NA	1	1	1	0	3	0.480376	-4.40301	-0.34672	-4.59594	-0.418716	-4.609	NA	NA	0.63096	1.0676e-05	0.728801	4.308e-06	0.675424	4.04607e-06	NA	NA	0.867449	0.000449385	0.960924	0.000427136	0.95706	0.00033989	NA	NA
USP38	0.00012916	0.00437099	3.82805	Breast_Mammary_Tissue	7.02312e-05	0.00649346	3.9755	Skin_Sun_Exposed_Lower_leg	0.000182817	0.0099794	-3.74165	NA	NA	NA	1	1	1	0	3	0.480376	-4.40301	-0.34672	-4.59594	0.199362	4.20474	NA	NA	0.63096	1.0676e-05	0.728801	4.308e-06	0.84198	2.61388e-05	NA	NA	0.867449	0.000449385	0.960924	0.000427136	0.984949	0.00161524	NA	NA
USP38	0.00012916	0.00437099	3.82805	Breast_Mammary_Tissue	7.02312e-05	0.00649346	3.9755	Testis	6.1e-05	0.00574835	4.00891	NA	NA	NA	1	1	1	0	3	0.480376	-4.40301	-0.34672	-4.59594	-0.418716	-4.609	NA	NA	0.63096	1.0676e-05	0.728801	4.308e-06	0.675424	4.04607e-06	NA	NA	0.867449	0.000449385	0.960924	0.000427136	0.963766	0.000394901	NA	NA
USP38	0.00012916	0.00437099	3.82805	Breast_Mammary_Tissue	7.02312e-05	0.00649346	3.9755	Whole_Blood	7.35915e-05	0.00514378	3.96437	NA	NA	NA	1	1	1	0	3	0.480376	-4.40301	-0.34672	-4.59594	-0.481034	-4.58373	NA	NA	0.63096	1.0676e-05	0.728801	4.308e-06	0.630492	4.56762e-06	NA	NA	0.867449	0.000449385	0.960924	0.000427136	0.950477	0.000346086	NA	NA
USP38	0.00012916	0.00437099	3.82805	Breast_Mammary_Tissue	7.02312e-05	0.00649346	3.9755	smultixcan	6.49512e-05	0.00493927	3.99406	NA	NA	NA	1	1	1	0	3	0.480376	-4.40301	-0.34672	-4.59594	-0.439489	-4.60058	NA	NA	0.63096	1.0676e-05	0.728801	4.308e-06	0.660307	4.21323e-06	NA	NA	0.867449	0.000449385	0.960924	0.000427136	0.954326	0.000345024	NA	NA
USP38	0.00012916	0.00437099	3.82805	Cells_Cultured_fibroblasts	7.02312e-05	0.00617217	3.9755	Adipose_Subcutaneous	6.1e-05	0.00516347	4.00891	NA	NA	NA	1	1	1	0	3	0.480376	-4.40301	0.534739	-3.77808	-0.418716	-4.609	NA	NA	0.63096	1.0676e-05	0.59283	0.000158042	0.675424	4.04607e-06	NA	NA	0.867449	0.000449385	0.950681	0.00715198	0.956833	0.000345561	NA	NA
USP38	0.00012916	0.00437099	3.82805	Cells_Cultured_fibroblasts	7.02312e-05	0.00617217	3.9755	Adipose_Visceral_Omentum	7.35915e-05	0.00539909	3.96437	NA	NA	NA	1	1	1	0	3	0.480376	-4.40301	0.534739	-3.77808	-0.481034	-4.58373	NA	NA	0.63096	1.0676e-05	0.59283	0.000158042	0.630492	4.56762e-06	NA	NA	0.867449	0.000449385	0.950681	0.00715198	0.949297	0.000371133	NA	NA
USP38	0.00012916	0.00437099	3.82805	Cells_Cultured_fibroblasts	7.02312e-05	0.00617217	3.9755	Artery_Aorta	6.1e-05	0.00471893	4.00891	NA	NA	NA	1	1	1	0	3	0.480376	-4.40301	0.534739	-3.77808	-0.418716	-4.609	NA	NA	0.63096	1.0676e-05	0.59283	0.000158042	0.675424	4.04607e-06	NA	NA	0.867449	0.000449385	0.950681	0.00715198	0.95545	0.000323473	NA	NA
USP38	0.00012916	0.00437099	3.82805	Cells_Cultured_fibroblasts	7.02312e-05	0.00617217	3.9755	Artery_Tibial	6.1e-05	0.00455486	4.00891	NA	NA	NA	1	1	1	0	3	0.480376	-4.40301	0.534739	-3.77808	-0.418716	-4.609	NA	NA	0.63096	1.0676e-05	0.59283	0.000158042	0.675424	4.04607e-06	NA	NA	0.867449	0.000449385	0.950681	0.00715198	0.955895	0.000330443	NA	NA
USP38	0.00012916	0.00437099	3.82805	Cells_Cultured_fibroblasts	7.02312e-05	0.00617217	3.9755	Breast_Mammary_Tissue	6.1e-05	0.00473451	4.00891	NA	NA	NA	1	1	1	0	3	0.480376	-4.40301	0.534739	-3.77808	-0.418716	-4.609	NA	NA	0.63096	1.0676e-05	0.59283	0.000158042	0.675424	4.04607e-06	NA	NA	0.867449	0.000449385	0.950681	0.00715198	0.95718	0.000335567	NA	NA
USP38	0.00012916	0.00437099	3.82805	Cells_Cultured_fibroblasts	7.02312e-05	0.00617217	3.9755	Cells_Cultured_fibroblasts	0.000182817	0.00990133	3.74165	NA	NA	NA	1	1	1	0	3	0.480376	-4.40301	0.534739	-3.77808	-0.199362	-4.20474	NA	NA	0.63096	1.0676e-05	0.59283	0.000158042	0.84198	2.61388e-05	NA	NA	0.867449	0.000449385	0.950681	0.00715198	0.981998	0.00160215	NA	NA
USP38	0.00012916	0.00437099	3.82805	Cells_Cultured_fibroblasts	7.02312e-05	0.00617217	3.9755	Liver	7.35915e-05	0.00584133	3.96437	NA	NA	NA	1	1	1	0	3	0.480376	-4.40301	0.534739	-3.77808	-0.481034	-4.58373	NA	NA	0.63096	1.0676e-05	0.59283	0.000158042	0.630492	4.56762e-06	NA	NA	0.867449	0.000449385	0.950681	0.00715198	0.951448	0.000412821	NA	NA
USP38	0.00012916	0.00437099	3.82805	Cells_Cultured_fibroblasts	7.02312e-05	0.00617217	3.9755	Lung	6.1e-05	0.00427273	4.00891	NA	NA	NA	1	1	1	0	3	0.480376	-4.40301	0.534739	-3.77808	-0.418716	-4.609	NA	NA	0.63096	1.0676e-05	0.59283	0.000158042	0.675424	4.04607e-06	NA	NA	0.867449	0.000449385	0.950681	0.00715198	0.953087	0.0003357	NA	NA
USP38	0.00012916	0.00437099	3.82805	Cells_Cultured_fibroblasts	7.02312e-05	0.00617217	3.9755	Nerve_Tibial	6.1e-05	0.00496414	4.00891	NA	NA	NA	1	1	1	0	3	0.480376	-4.40301	0.534739	-3.77808	-0.418716	-4.609	NA	NA	0.63096	1.0676e-05	0.59283	0.000158042	0.675424	4.04607e-06	NA	NA	0.867449	0.000449385	0.950681	0.00715198	0.95908	0.000348259	NA	NA
USP38	0.00012916	0.00437099	3.82805	Cells_Cultured_fibroblasts	7.02312e-05	0.00617217	3.9755	Pituitary	7.35915e-05	0.00605046	3.96437	NA	NA	NA	1	1	1	0	3	0.480376	-4.40301	0.534739	-3.77808	-0.481034	-4.58373	NA	NA	0.63096	1.0676e-05	0.59283	0.000158042	0.630492	4.56762e-06	NA	NA	0.867449	0.000449385	0.950681	0.00715198	0.95111	0.000391051	NA	NA
USP38	0.00012916	0.00437099	3.82805	Cells_Cultured_fibroblasts	7.02312e-05	0.00617217	3.9755	Skin_Not_Sun_Exposed_Suprapubic	6.1e-05	0.00503112	4.00891	NA	NA	NA	1	1	1	0	3	0.480376	-4.40301	0.534739	-3.77808	-0.418716	-4.609	NA	NA	0.63096	1.0676e-05	0.59283	0.000158042	0.675424	4.04607e-06	NA	NA	0.867449	0.000449385	0.950681	0.00715198	0.95706	0.00033989	NA	NA
USP38	0.00012916	0.00437099	3.82805	Cells_Cultured_fibroblasts	7.02312e-05	0.00617217	3.9755	Skin_Sun_Exposed_Lower_leg	0.000182817	0.0099794	-3.74165	NA	NA	NA	1	1	1	0	3	0.480376	-4.40301	0.534739	-3.77808	0.199362	4.20474	NA	NA	0.63096	1.0676e-05	0.59283	0.000158042	0.84198	2.61388e-05	NA	NA	0.867449	0.000449385	0.950681	0.00715198	0.984949	0.00161524	NA	NA
USP38	0.00012916	0.00437099	3.82805	Cells_Cultured_fibroblasts	7.02312e-05	0.00617217	3.9755	Testis	6.1e-05	0.00574835	4.00891	NA	NA	NA	1	1	1	0	3	0.480376	-4.40301	0.534739	-3.77808	-0.418716	-4.609	NA	NA	0.63096	1.0676e-05	0.59283	0.000158042	0.675424	4.04607e-06	NA	NA	0.867449	0.000449385	0.950681	0.00715198	0.963766	0.000394901	NA	NA
USP38	0.00012916	0.00437099	3.82805	Cells_Cultured_fibroblasts	7.02312e-05	0.00617217	3.9755	Whole_Blood	7.35915e-05	0.00514378	3.96437	NA	NA	NA	1	1	1	0	3	0.480376	-4.40301	0.534739	-3.77808	-0.481034	-4.58373	NA	NA	0.63096	1.0676e-05	0.59283	0.000158042	0.630492	4.56762e-06	NA	NA	0.867449	0.000449385	0.950681	0.00715198	0.950477	0.000346086	NA	NA
USP38	0.00012916	0.00437099	3.82805	Cells_Cultured_fibroblasts	7.02312e-05	0.00617217	3.9755	smultixcan	6.49512e-05	0.00493927	3.99406	NA	NA	NA	1	1	1	0	3	0.480376	-4.40301	0.534739	-3.77808	-0.439489	-4.60058	NA	NA	0.63096	1.0676e-05	0.59283	0.000158042	0.660307	4.21323e-06	NA	NA	0.867449	0.000449385	0.950681	0.00715198	0.954326	0.000345024	NA	NA
USP38	0.00012916	0.00437099	3.82805	Colon_Sigmoid	7.02312e-05	0.00630633	3.9755	Adipose_Subcutaneous	6.1e-05	0.00516347	4.00891	NA	NA	NA	1	1	1	0	3	0.480376	-4.40301	-0.416595	-4.5676	-0.418716	-4.609	NA	NA	0.63096	1.0676e-05	0.676975	4.93348e-06	0.675424	4.04607e-06	NA	NA	0.867449	0.000449385	0.956862	0.000521724	0.956833	0.000345561	NA	NA
USP38	0.00012916	0.00437099	3.82805	Colon_Sigmoid	7.02312e-05	0.00630633	3.9755	Adipose_Visceral_Omentum	7.35915e-05	0.00539909	3.96437	NA	NA	NA	1	1	1	0	3	0.480376	-4.40301	-0.416595	-4.5676	-0.481034	-4.58373	NA	NA	0.63096	1.0676e-05	0.676975	4.93348e-06	0.630492	4.56762e-06	NA	NA	0.867449	0.000449385	0.956862	0.000521724	0.949297	0.000371133	NA	NA
USP38	0.00012916	0.00437099	3.82805	Colon_Sigmoid	7.02312e-05	0.00630633	3.9755	Artery_Aorta	6.1e-05	0.00471893	4.00891	NA	NA	NA	1	1	1	0	3	0.480376	-4.40301	-0.416595	-4.5676	-0.418716	-4.609	NA	NA	0.63096	1.0676e-05	0.676975	4.93348e-06	0.675424	4.04607e-06	NA	NA	0.867449	0.000449385	0.956862	0.000521724	0.95545	0.000323473	NA	NA
USP38	0.00012916	0.00437099	3.82805	Colon_Sigmoid	7.02312e-05	0.00630633	3.9755	Artery_Tibial	6.1e-05	0.00455486	4.00891	NA	NA	NA	1	1	1	0	3	0.480376	-4.40301	-0.416595	-4.5676	-0.418716	-4.609	NA	NA	0.63096	1.0676e-05	0.676975	4.93348e-06	0.675424	4.04607e-06	NA	NA	0.867449	0.000449385	0.956862	0.000521724	0.955895	0.000330443	NA	NA
USP38	0.00012916	0.00437099	3.82805	Colon_Sigmoid	7.02312e-05	0.00630633	3.9755	Breast_Mammary_Tissue	6.1e-05	0.00473451	4.00891	NA	NA	NA	1	1	1	0	3	0.480376	-4.40301	-0.416595	-4.5676	-0.418716	-4.609	NA	NA	0.63096	1.0676e-05	0.676975	4.93348e-06	0.675424	4.04607e-06	NA	NA	0.867449	0.000449385	0.956862	0.000521724	0.95718	0.000335567	NA	NA
USP38	0.00012916	0.00437099	3.82805	Colon_Sigmoid	7.02312e-05	0.00630633	3.9755	Cells_Cultured_fibroblasts	0.000182817	0.00990133	3.74165	NA	NA	NA	1	1	1	0	3	0.480376	-4.40301	-0.416595	-4.5676	-0.199362	-4.20474	NA	NA	0.63096	1.0676e-05	0.676975	4.93348e-06	0.84198	2.61388e-05	NA	NA	0.867449	0.000449385	0.956862	0.000521724	0.981998	0.00160215	NA	NA
USP38	0.00012916	0.00437099	3.82805	Colon_Sigmoid	7.02312e-05	0.00630633	3.9755	Liver	7.35915e-05	0.00584133	3.96437	NA	NA	NA	1	1	1	0	3	0.480376	-4.40301	-0.416595	-4.5676	-0.481034	-4.58373	NA	NA	0.63096	1.0676e-05	0.676975	4.93348e-06	0.630492	4.56762e-06	NA	NA	0.867449	0.000449385	0.956862	0.000521724	0.951448	0.000412821	NA	NA
USP38	0.00012916	0.00437099	3.82805	Colon_Sigmoid	7.02312e-05	0.00630633	3.9755	Lung	6.1e-05	0.00427273	4.00891	NA	NA	NA	1	1	1	0	3	0.480376	-4.40301	-0.416595	-4.5676	-0.418716	-4.609	NA	NA	0.63096	1.0676e-05	0.676975	4.93348e-06	0.675424	4.04607e-06	NA	NA	0.867449	0.000449385	0.956862	0.000521724	0.953087	0.0003357	NA	NA
USP38	0.00012916	0.00437099	3.82805	Colon_Sigmoid	7.02312e-05	0.00630633	3.9755	Nerve_Tibial	6.1e-05	0.00496414	4.00891	NA	NA	NA	1	1	1	0	3	0.480376	-4.40301	-0.416595	-4.5676	-0.418716	-4.609	NA	NA	0.63096	1.0676e-05	0.676975	4.93348e-06	0.675424	4.04607e-06	NA	NA	0.867449	0.000449385	0.956862	0.000521724	0.95908	0.000348259	NA	NA
USP38	0.00012916	0.00437099	3.82805	Colon_Sigmoid	7.02312e-05	0.00630633	3.9755	Pituitary	7.35915e-05	0.00605046	3.96437	NA	NA	NA	1	1	1	0	3	0.480376	-4.40301	-0.416595	-4.5676	-0.481034	-4.58373	NA	NA	0.63096	1.0676e-05	0.676975	4.93348e-06	0.630492	4.56762e-06	NA	NA	0.867449	0.000449385	0.956862	0.000521724	0.95111	0.000391051	NA	NA
USP38	0.00012916	0.00437099	3.82805	Colon_Sigmoid	7.02312e-05	0.00630633	3.9755	Skin_Not_Sun_Exposed_Suprapubic	6.1e-05	0.00503112	4.00891	NA	NA	NA	1	1	1	0	3	0.480376	-4.40301	-0.416595	-4.5676	-0.418716	-4.609	NA	NA	0.63096	1.0676e-05	0.676975	4.93348e-06	0.675424	4.04607e-06	NA	NA	0.867449	0.000449385	0.956862	0.000521724	0.95706	0.00033989	NA	NA
USP38	0.00012916	0.00437099	3.82805	Colon_Sigmoid	7.02312e-05	0.00630633	3.9755	Skin_Sun_Exposed_Lower_leg	0.000182817	0.0099794	-3.74165	NA	NA	NA	1	1	1	0	3	0.480376	-4.40301	-0.416595	-4.5676	0.199362	4.20474	NA	NA	0.63096	1.0676e-05	0.676975	4.93348e-06	0.84198	2.61388e-05	NA	NA	0.867449	0.000449385	0.956862	0.000521724	0.984949	0.00161524	NA	NA
USP38	0.00012916	0.00437099	3.82805	Colon_Sigmoid	7.02312e-05	0.00630633	3.9755	Testis	6.1e-05	0.00574835	4.00891	NA	NA	NA	1	1	1	0	3	0.480376	-4.40301	-0.416595	-4.5676	-0.418716	-4.609	NA	NA	0.63096	1.0676e-05	0.676975	4.93348e-06	0.675424	4.04607e-06	NA	NA	0.867449	0.000449385	0.956862	0.000521724	0.963766	0.000394901	NA	NA
USP38	0.00012916	0.00437099	3.82805	Colon_Sigmoid	7.02312e-05	0.00630633	3.9755	Whole_Blood	7.35915e-05	0.00514378	3.96437	NA	NA	NA	1	1	1	0	3	0.480376	-4.40301	-0.416595	-4.5676	-0.481034	-4.58373	NA	NA	0.63096	1.0676e-05	0.676975	4.93348e-06	0.630492	4.56762e-06	NA	NA	0.867449	0.000449385	0.956862	0.000521724	0.950477	0.000346086	NA	NA
USP38	0.00012916	0.00437099	3.82805	Colon_Sigmoid	7.02312e-05	0.00630633	3.9755	smultixcan	6.49512e-05	0.00493927	3.99406	NA	NA	NA	1	1	1	0	3	0.480376	-4.40301	-0.416595	-4.5676	-0.439489	-4.60058	NA	NA	0.63096	1.0676e-05	0.676975	4.93348e-06	0.660307	4.21323e-06	NA	NA	0.867449	0.000449385	0.956862	0.000521724	0.954326	0.000345024	NA	NA
USP38	0.00012916	0.00437099	3.82805	Esophagus_Gastroesophageal_Junction	7.02312e-05	0.00531803	3.9755	Adipose_Subcutaneous	6.1e-05	0.00516347	4.00891	NA	NA	NA	1	1	1	0	3	0.480376	-4.40301	-0.416595	-4.5676	-0.418716	-4.609	NA	NA	0.63096	1.0676e-05	0.676975	4.93348e-06	0.675424	4.04607e-06	NA	NA	0.867449	0.000449385	0.963805	0.000440188	0.956833	0.000345561	NA	NA
USP38	0.00012916	0.00437099	3.82805	Esophagus_Gastroesophageal_Junction	7.02312e-05	0.00531803	3.9755	Adipose_Visceral_Omentum	7.35915e-05	0.00539909	3.96437	NA	NA	NA	1	1	1	0	3	0.480376	-4.40301	-0.416595	-4.5676	-0.481034	-4.58373	NA	NA	0.63096	1.0676e-05	0.676975	4.93348e-06	0.630492	4.56762e-06	NA	NA	0.867449	0.000449385	0.963805	0.000440188	0.949297	0.000371133	NA	NA
USP38	0.00012916	0.00437099	3.82805	Esophagus_Gastroesophageal_Junction	7.02312e-05	0.00531803	3.9755	Artery_Aorta	6.1e-05	0.00471893	4.00891	NA	NA	NA	1	1	1	0	3	0.480376	-4.40301	-0.416595	-4.5676	-0.418716	-4.609	NA	NA	0.63096	1.0676e-05	0.676975	4.93348e-06	0.675424	4.04607e-06	NA	NA	0.867449	0.000449385	0.963805	0.000440188	0.95545	0.000323473	NA	NA
USP38	0.00012916	0.00437099	3.82805	Esophagus_Gastroesophageal_Junction	7.02312e-05	0.00531803	3.9755	Artery_Tibial	6.1e-05	0.00455486	4.00891	NA	NA	NA	1	1	1	0	3	0.480376	-4.40301	-0.416595	-4.5676	-0.418716	-4.609	NA	NA	0.63096	1.0676e-05	0.676975	4.93348e-06	0.675424	4.04607e-06	NA	NA	0.867449	0.000449385	0.963805	0.000440188	0.955895	0.000330443	NA	NA
USP38	0.00012916	0.00437099	3.82805	Esophagus_Gastroesophageal_Junction	7.02312e-05	0.00531803	3.9755	Breast_Mammary_Tissue	6.1e-05	0.00473451	4.00891	NA	NA	NA	1	1	1	0	3	0.480376	-4.40301	-0.416595	-4.5676	-0.418716	-4.609	NA	NA	0.63096	1.0676e-05	0.676975	4.93348e-06	0.675424	4.04607e-06	NA	NA	0.867449	0.000449385	0.963805	0.000440188	0.95718	0.000335567	NA	NA
USP38	0.00012916	0.00437099	3.82805	Esophagus_Gastroesophageal_Junction	7.02312e-05	0.00531803	3.9755	Cells_Cultured_fibroblasts	0.000182817	0.00990133	3.74165	NA	NA	NA	1	1	1	0	3	0.480376	-4.40301	-0.416595	-4.5676	-0.199362	-4.20474	NA	NA	0.63096	1.0676e-05	0.676975	4.93348e-06	0.84198	2.61388e-05	NA	NA	0.867449	0.000449385	0.963805	0.000440188	0.981998	0.00160215	NA	NA
USP38	0.00012916	0.00437099	3.82805	Esophagus_Gastroesophageal_Junction	7.02312e-05	0.00531803	3.9755	Liver	7.35915e-05	0.00584133	3.96437	NA	NA	NA	1	1	1	0	3	0.480376	-4.40301	-0.416595	-4.5676	-0.481034	-4.58373	NA	NA	0.63096	1.0676e-05	0.676975	4.93348e-06	0.630492	4.56762e-06	NA	NA	0.867449	0.000449385	0.963805	0.000440188	0.951448	0.000412821	NA	NA
USP38	0.00012916	0.00437099	3.82805	Esophagus_Gastroesophageal_Junction	7.02312e-05	0.00531803	3.9755	Lung	6.1e-05	0.00427273	4.00891	NA	NA	NA	1	1	1	0	3	0.480376	-4.40301	-0.416595	-4.5676	-0.418716	-4.609	NA	NA	0.63096	1.0676e-05	0.676975	4.93348e-06	0.675424	4.04607e-06	NA	NA	0.867449	0.000449385	0.963805	0.000440188	0.953087	0.0003357	NA	NA
USP38	0.00012916	0.00437099	3.82805	Esophagus_Gastroesophageal_Junction	7.02312e-05	0.00531803	3.9755	Nerve_Tibial	6.1e-05	0.00496414	4.00891	NA	NA	NA	1	1	1	0	3	0.480376	-4.40301	-0.416595	-4.5676	-0.418716	-4.609	NA	NA	0.63096	1.0676e-05	0.676975	4.93348e-06	0.675424	4.04607e-06	NA	NA	0.867449	0.000449385	0.963805	0.000440188	0.95908	0.000348259	NA	NA
USP38	0.00012916	0.00437099	3.82805	Esophagus_Gastroesophageal_Junction	7.02312e-05	0.00531803	3.9755	Pituitary	7.35915e-05	0.00605046	3.96437	NA	NA	NA	1	1	1	0	3	0.480376	-4.40301	-0.416595	-4.5676	-0.481034	-4.58373	NA	NA	0.63096	1.0676e-05	0.676975	4.93348e-06	0.630492	4.56762e-06	NA	NA	0.867449	0.000449385	0.963805	0.000440188	0.95111	0.000391051	NA	NA
USP38	0.00012916	0.00437099	3.82805	Esophagus_Gastroesophageal_Junction	7.02312e-05	0.00531803	3.9755	Skin_Not_Sun_Exposed_Suprapubic	6.1e-05	0.00503112	4.00891	NA	NA	NA	1	1	1	0	3	0.480376	-4.40301	-0.416595	-4.5676	-0.418716	-4.609	NA	NA	0.63096	1.0676e-05	0.676975	4.93348e-06	0.675424	4.04607e-06	NA	NA	0.867449	0.000449385	0.963805	0.000440188	0.95706	0.00033989	NA	NA
USP38	0.00012916	0.00437099	3.82805	Esophagus_Gastroesophageal_Junction	7.02312e-05	0.00531803	3.9755	Skin_Sun_Exposed_Lower_leg	0.000182817	0.0099794	-3.74165	NA	NA	NA	1	1	1	0	3	0.480376	-4.40301	-0.416595	-4.5676	0.199362	4.20474	NA	NA	0.63096	1.0676e-05	0.676975	4.93348e-06	0.84198	2.61388e-05	NA	NA	0.867449	0.000449385	0.963805	0.000440188	0.984949	0.00161524	NA	NA
USP38	0.00012916	0.00437099	3.82805	Esophagus_Gastroesophageal_Junction	7.02312e-05	0.00531803	3.9755	Testis	6.1e-05	0.00574835	4.00891	NA	NA	NA	1	1	1	0	3	0.480376	-4.40301	-0.416595	-4.5676	-0.418716	-4.609	NA	NA	0.63096	1.0676e-05	0.676975	4.93348e-06	0.675424	4.04607e-06	NA	NA	0.867449	0.000449385	0.963805	0.000440188	0.963766	0.000394901	NA	NA
USP38	0.00012916	0.00437099	3.82805	Esophagus_Gastroesophageal_Junction	7.02312e-05	0.00531803	3.9755	Whole_Blood	7.35915e-05	0.00514378	3.96437	NA	NA	NA	1	1	1	0	3	0.480376	-4.40301	-0.416595	-4.5676	-0.481034	-4.58373	NA	NA	0.63096	1.0676e-05	0.676975	4.93348e-06	0.630492	4.56762e-06	NA	NA	0.867449	0.000449385	0.963805	0.000440188	0.950477	0.000346086	NA	NA
USP38	0.00012916	0.00437099	3.82805	Esophagus_Gastroesophageal_Junction	7.02312e-05	0.00531803	3.9755	smultixcan	6.49512e-05	0.00493927	3.99406	NA	NA	NA	1	1	1	0	3	0.480376	-4.40301	-0.416595	-4.5676	-0.439489	-4.60058	NA	NA	0.63096	1.0676e-05	0.676975	4.93348e-06	0.660307	4.21323e-06	NA	NA	0.867449	0.000449385	0.963805	0.000440188	0.954326	0.000345024	NA	NA
USP38	0.00012916	0.00437099	3.82805	Minor_Salivary_Gland	7.02312e-05	0.00590689	-3.9755	Adipose_Subcutaneous	6.1e-05	0.00516347	4.00891	NA	NA	NA	1	1	1	0	3	0.480376	-4.40301	0.416595	4.5676	-0.418716	-4.609	NA	NA	0.63096	1.0676e-05	0.676975	4.93348e-06	0.675424	4.04607e-06	NA	NA	0.867449	0.000449385	0.966365	0.000556155	0.956833	0.000345561	NA	NA
USP38	0.00012916	0.00437099	3.82805	Minor_Salivary_Gland	7.02312e-05	0.00590689	-3.9755	Adipose_Visceral_Omentum	7.35915e-05	0.00539909	3.96437	NA	NA	NA	1	1	1	0	3	0.480376	-4.40301	0.416595	4.5676	-0.481034	-4.58373	NA	NA	0.63096	1.0676e-05	0.676975	4.93348e-06	0.630492	4.56762e-06	NA	NA	0.867449	0.000449385	0.966365	0.000556155	0.949297	0.000371133	NA	NA
USP38	0.00012916	0.00437099	3.82805	Minor_Salivary_Gland	7.02312e-05	0.00590689	-3.9755	Artery_Aorta	6.1e-05	0.00471893	4.00891	NA	NA	NA	1	1	1	0	3	0.480376	-4.40301	0.416595	4.5676	-0.418716	-4.609	NA	NA	0.63096	1.0676e-05	0.676975	4.93348e-06	0.675424	4.04607e-06	NA	NA	0.867449	0.000449385	0.966365	0.000556155	0.95545	0.000323473	NA	NA
USP38	0.00012916	0.00437099	3.82805	Minor_Salivary_Gland	7.02312e-05	0.00590689	-3.9755	Artery_Tibial	6.1e-05	0.00455486	4.00891	NA	NA	NA	1	1	1	0	3	0.480376	-4.40301	0.416595	4.5676	-0.418716	-4.609	NA	NA	0.63096	1.0676e-05	0.676975	4.93348e-06	0.675424	4.04607e-06	NA	NA	0.867449	0.000449385	0.966365	0.000556155	0.955895	0.000330443	NA	NA
USP38	0.00012916	0.00437099	3.82805	Minor_Salivary_Gland	7.02312e-05	0.00590689	-3.9755	Breast_Mammary_Tissue	6.1e-05	0.00473451	4.00891	NA	NA	NA	1	1	1	0	3	0.480376	-4.40301	0.416595	4.5676	-0.418716	-4.609	NA	NA	0.63096	1.0676e-05	0.676975	4.93348e-06	0.675424	4.04607e-06	NA	NA	0.867449	0.000449385	0.966365	0.000556155	0.95718	0.000335567	NA	NA
USP38	0.00012916	0.00437099	3.82805	Minor_Salivary_Gland	7.02312e-05	0.00590689	-3.9755	Cells_Cultured_fibroblasts	0.000182817	0.00990133	3.74165	NA	NA	NA	1	1	1	0	3	0.480376	-4.40301	0.416595	4.5676	-0.199362	-4.20474	NA	NA	0.63096	1.0676e-05	0.676975	4.93348e-06	0.84198	2.61388e-05	NA	NA	0.867449	0.000449385	0.966365	0.000556155	0.981998	0.00160215	NA	NA
USP38	0.00012916	0.00437099	3.82805	Minor_Salivary_Gland	7.02312e-05	0.00590689	-3.9755	Liver	7.35915e-05	0.00584133	3.96437	NA	NA	NA	1	1	1	0	3	0.480376	-4.40301	0.416595	4.5676	-0.481034	-4.58373	NA	NA	0.63096	1.0676e-05	0.676975	4.93348e-06	0.630492	4.56762e-06	NA	NA	0.867449	0.000449385	0.966365	0.000556155	0.951448	0.000412821	NA	NA
USP38	0.00012916	0.00437099	3.82805	Minor_Salivary_Gland	7.02312e-05	0.00590689	-3.9755	Lung	6.1e-05	0.00427273	4.00891	NA	NA	NA	1	1	1	0	3	0.480376	-4.40301	0.416595	4.5676	-0.418716	-4.609	NA	NA	0.63096	1.0676e-05	0.676975	4.93348e-06	0.675424	4.04607e-06	NA	NA	0.867449	0.000449385	0.966365	0.000556155	0.953087	0.0003357	NA	NA
USP38	0.00012916	0.00437099	3.82805	Minor_Salivary_Gland	7.02312e-05	0.00590689	-3.9755	Nerve_Tibial	6.1e-05	0.00496414	4.00891	NA	NA	NA	1	1	1	0	3	0.480376	-4.40301	0.416595	4.5676	-0.418716	-4.609	NA	NA	0.63096	1.0676e-05	0.676975	4.93348e-06	0.675424	4.04607e-06	NA	NA	0.867449	0.000449385	0.966365	0.000556155	0.95908	0.000348259	NA	NA
USP38	0.00012916	0.00437099	3.82805	Minor_Salivary_Gland	7.02312e-05	0.00590689	-3.9755	Pituitary	7.35915e-05	0.00605046	3.96437	NA	NA	NA	1	1	1	0	3	0.480376	-4.40301	0.416595	4.5676	-0.481034	-4.58373	NA	NA	0.63096	1.0676e-05	0.676975	4.93348e-06	0.630492	4.56762e-06	NA	NA	0.867449	0.000449385	0.966365	0.000556155	0.95111	0.000391051	NA	NA
USP38	0.00012916	0.00437099	3.82805	Minor_Salivary_Gland	7.02312e-05	0.00590689	-3.9755	Skin_Not_Sun_Exposed_Suprapubic	6.1e-05	0.00503112	4.00891	NA	NA	NA	1	1	1	0	3	0.480376	-4.40301	0.416595	4.5676	-0.418716	-4.609	NA	NA	0.63096	1.0676e-05	0.676975	4.93348e-06	0.675424	4.04607e-06	NA	NA	0.867449	0.000449385	0.966365	0.000556155	0.95706	0.00033989	NA	NA
USP38	0.00012916	0.00437099	3.82805	Minor_Salivary_Gland	7.02312e-05	0.00590689	-3.9755	Skin_Sun_Exposed_Lower_leg	0.000182817	0.0099794	-3.74165	NA	NA	NA	1	1	1	0	3	0.480376	-4.40301	0.416595	4.5676	0.199362	4.20474	NA	NA	0.63096	1.0676e-05	0.676975	4.93348e-06	0.84198	2.61388e-05	NA	NA	0.867449	0.000449385	0.966365	0.000556155	0.984949	0.00161524	NA	NA
USP38	0.00012916	0.00437099	3.82805	Minor_Salivary_Gland	7.02312e-05	0.00590689	-3.9755	Testis	6.1e-05	0.00574835	4.00891	NA	NA	NA	1	1	1	0	3	0.480376	-4.40301	0.416595	4.5676	-0.418716	-4.609	NA	NA	0.63096	1.0676e-05	0.676975	4.93348e-06	0.675424	4.04607e-06	NA	NA	0.867449	0.000449385	0.966365	0.000556155	0.963766	0.000394901	NA	NA
USP38	0.00012916	0.00437099	3.82805	Minor_Salivary_Gland	7.02312e-05	0.00590689	-3.9755	Whole_Blood	7.35915e-05	0.00514378	3.96437	NA	NA	NA	1	1	1	0	3	0.480376	-4.40301	0.416595	4.5676	-0.481034	-4.58373	NA	NA	0.63096	1.0676e-05	0.676975	4.93348e-06	0.630492	4.56762e-06	NA	NA	0.867449	0.000449385	0.966365	0.000556155	0.950477	0.000346086	NA	NA
USP38	0.00012916	0.00437099	3.82805	Minor_Salivary_Gland	7.02312e-05	0.00590689	-3.9755	smultixcan	6.49512e-05	0.00493927	3.99406	NA	NA	NA	1	1	1	0	3	0.480376	-4.40301	0.416595	4.5676	-0.439489	-4.60058	NA	NA	0.63096	1.0676e-05	0.676975	4.93348e-06	0.660307	4.21323e-06	NA	NA	0.867449	0.000449385	0.966365	0.000556155	0.954326	0.000345024	NA	NA
USP38	0.00012916	0.00437099	3.82805	Muscle_Skeletal	7.02312e-05	0.00557814	-3.9755	Adipose_Subcutaneous	6.1e-05	0.00516347	4.00891	NA	NA	NA	1	1	1	0	3	0.480376	-4.40301	0.416595	4.5676	-0.418716	-4.609	NA	NA	0.63096	1.0676e-05	0.676975	4.93348e-06	0.675424	4.04607e-06	NA	NA	0.867449	0.000449385	0.960101	0.000441904	0.956833	0.000345561	NA	NA
USP38	0.00012916	0.00437099	3.82805	Muscle_Skeletal	7.02312e-05	0.00557814	-3.9755	Adipose_Visceral_Omentum	7.35915e-05	0.00539909	3.96437	NA	NA	NA	1	1	1	0	3	0.480376	-4.40301	0.416595	4.5676	-0.481034	-4.58373	NA	NA	0.63096	1.0676e-05	0.676975	4.93348e-06	0.630492	4.56762e-06	NA	NA	0.867449	0.000449385	0.960101	0.000441904	0.949297	0.000371133	NA	NA
USP38	0.00012916	0.00437099	3.82805	Muscle_Skeletal	7.02312e-05	0.00557814	-3.9755	Artery_Aorta	6.1e-05	0.00471893	4.00891	NA	NA	NA	1	1	1	0	3	0.480376	-4.40301	0.416595	4.5676	-0.418716	-4.609	NA	NA	0.63096	1.0676e-05	0.676975	4.93348e-06	0.675424	4.04607e-06	NA	NA	0.867449	0.000449385	0.960101	0.000441904	0.95545	0.000323473	NA	NA
USP38	0.00012916	0.00437099	3.82805	Muscle_Skeletal	7.02312e-05	0.00557814	-3.9755	Artery_Tibial	6.1e-05	0.00455486	4.00891	NA	NA	NA	1	1	1	0	3	0.480376	-4.40301	0.416595	4.5676	-0.418716	-4.609	NA	NA	0.63096	1.0676e-05	0.676975	4.93348e-06	0.675424	4.04607e-06	NA	NA	0.867449	0.000449385	0.960101	0.000441904	0.955895	0.000330443	NA	NA
USP38	0.00012916	0.00437099	3.82805	Muscle_Skeletal	7.02312e-05	0.00557814	-3.9755	Breast_Mammary_Tissue	6.1e-05	0.00473451	4.00891	NA	NA	NA	1	1	1	0	3	0.480376	-4.40301	0.416595	4.5676	-0.418716	-4.609	NA	NA	0.63096	1.0676e-05	0.676975	4.93348e-06	0.675424	4.04607e-06	NA	NA	0.867449	0.000449385	0.960101	0.000441904	0.95718	0.000335567	NA	NA
USP38	0.00012916	0.00437099	3.82805	Muscle_Skeletal	7.02312e-05	0.00557814	-3.9755	Cells_Cultured_fibroblasts	0.000182817	0.00990133	3.74165	NA	NA	NA	1	1	1	0	3	0.480376	-4.40301	0.416595	4.5676	-0.199362	-4.20474	NA	NA	0.63096	1.0676e-05	0.676975	4.93348e-06	0.84198	2.61388e-05	NA	NA	0.867449	0.000449385	0.960101	0.000441904	0.981998	0.00160215	NA	NA
USP38	0.00012916	0.00437099	3.82805	Muscle_Skeletal	7.02312e-05	0.00557814	-3.9755	Liver	7.35915e-05	0.00584133	3.96437	NA	NA	NA	1	1	1	0	3	0.480376	-4.40301	0.416595	4.5676	-0.481034	-4.58373	NA	NA	0.63096	1.0676e-05	0.676975	4.93348e-06	0.630492	4.56762e-06	NA	NA	0.867449	0.000449385	0.960101	0.000441904	0.951448	0.000412821	NA	NA
USP38	0.00012916	0.00437099	3.82805	Muscle_Skeletal	7.02312e-05	0.00557814	-3.9755	Lung	6.1e-05	0.00427273	4.00891	NA	NA	NA	1	1	1	0	3	0.480376	-4.40301	0.416595	4.5676	-0.418716	-4.609	NA	NA	0.63096	1.0676e-05	0.676975	4.93348e-06	0.675424	4.04607e-06	NA	NA	0.867449	0.000449385	0.960101	0.000441904	0.953087	0.0003357	NA	NA
USP38	0.00012916	0.00437099	3.82805	Muscle_Skeletal	7.02312e-05	0.00557814	-3.9755	Nerve_Tibial	6.1e-05	0.00496414	4.00891	NA	NA	NA	1	1	1	0	3	0.480376	-4.40301	0.416595	4.5676	-0.418716	-4.609	NA	NA	0.63096	1.0676e-05	0.676975	4.93348e-06	0.675424	4.04607e-06	NA	NA	0.867449	0.000449385	0.960101	0.000441904	0.95908	0.000348259	NA	NA
USP38	0.00012916	0.00437099	3.82805	Muscle_Skeletal	7.02312e-05	0.00557814	-3.9755	Pituitary	7.35915e-05	0.00605046	3.96437	NA	NA	NA	1	1	1	0	3	0.480376	-4.40301	0.416595	4.5676	-0.481034	-4.58373	NA	NA	0.63096	1.0676e-05	0.676975	4.93348e-06	0.630492	4.56762e-06	NA	NA	0.867449	0.000449385	0.960101	0.000441904	0.95111	0.000391051	NA	NA
USP38	0.00012916	0.00437099	3.82805	Muscle_Skeletal	7.02312e-05	0.00557814	-3.9755	Skin_Not_Sun_Exposed_Suprapubic	6.1e-05	0.00503112	4.00891	NA	NA	NA	1	1	1	0	3	0.480376	-4.40301	0.416595	4.5676	-0.418716	-4.609	NA	NA	0.63096	1.0676e-05	0.676975	4.93348e-06	0.675424	4.04607e-06	NA	NA	0.867449	0.000449385	0.960101	0.000441904	0.95706	0.00033989	NA	NA
USP38	0.00012916	0.00437099	3.82805	Muscle_Skeletal	7.02312e-05	0.00557814	-3.9755	Skin_Sun_Exposed_Lower_leg	0.000182817	0.0099794	-3.74165	NA	NA	NA	1	1	1	0	3	0.480376	-4.40301	0.416595	4.5676	0.199362	4.20474	NA	NA	0.63096	1.0676e-05	0.676975	4.93348e-06	0.84198	2.61388e-05	NA	NA	0.867449	0.000449385	0.960101	0.000441904	0.984949	0.00161524	NA	NA
USP38	0.00012916	0.00437099	3.82805	Muscle_Skeletal	7.02312e-05	0.00557814	-3.9755	Testis	6.1e-05	0.00574835	4.00891	NA	NA	NA	1	1	1	0	3	0.480376	-4.40301	0.416595	4.5676	-0.418716	-4.609	NA	NA	0.63096	1.0676e-05	0.676975	4.93348e-06	0.675424	4.04607e-06	NA	NA	0.867449	0.000449385	0.960101	0.000441904	0.963766	0.000394901	NA	NA
USP38	0.00012916	0.00437099	3.82805	Muscle_Skeletal	7.02312e-05	0.00557814	-3.9755	Whole_Blood	7.35915e-05	0.00514378	3.96437	NA	NA	NA	1	1	1	0	3	0.480376	-4.40301	0.416595	4.5676	-0.481034	-4.58373	NA	NA	0.63096	1.0676e-05	0.676975	4.93348e-06	0.630492	4.56762e-06	NA	NA	0.867449	0.000449385	0.960101	0.000441904	0.950477	0.000346086	NA	NA
USP38	0.00012916	0.00437099	3.82805	Muscle_Skeletal	7.02312e-05	0.00557814	-3.9755	smultixcan	6.49512e-05	0.00493927	3.99406	NA	NA	NA	1	1	1	0	3	0.480376	-4.40301	0.416595	4.5676	-0.439489	-4.60058	NA	NA	0.63096	1.0676e-05	0.676975	4.93348e-06	0.660307	4.21323e-06	NA	NA	0.867449	0.000449385	0.960101	0.000441904	0.954326	0.000345024	NA	NA
USP38	0.00012916	0.00437099	3.82805	Ovary	7.02312e-05	0.00572783	3.9755	Adipose_Subcutaneous	6.1e-05	0.00516347	4.00891	NA	NA	NA	1	1	1	0	3	0.480376	-4.40301	-0.416595	-4.5676	-0.418716	-4.609	NA	NA	0.63096	1.0676e-05	0.676975	4.93348e-06	0.675424	4.04607e-06	NA	NA	0.867449	0.000449385	0.960898	0.000488038	0.956833	0.000345561	NA	NA
USP38	0.00012916	0.00437099	3.82805	Ovary	7.02312e-05	0.00572783	3.9755	Adipose_Visceral_Omentum	7.35915e-05	0.00539909	3.96437	NA	NA	NA	1	1	1	0	3	0.480376	-4.40301	-0.416595	-4.5676	-0.481034	-4.58373	NA	NA	0.63096	1.0676e-05	0.676975	4.93348e-06	0.630492	4.56762e-06	NA	NA	0.867449	0.000449385	0.960898	0.000488038	0.949297	0.000371133	NA	NA
USP38	0.00012916	0.00437099	3.82805	Ovary	7.02312e-05	0.00572783	3.9755	Artery_Aorta	6.1e-05	0.00471893	4.00891	NA	NA	NA	1	1	1	0	3	0.480376	-4.40301	-0.416595	-4.5676	-0.418716	-4.609	NA	NA	0.63096	1.0676e-05	0.676975	4.93348e-06	0.675424	4.04607e-06	NA	NA	0.867449	0.000449385	0.960898	0.000488038	0.95545	0.000323473	NA	NA
USP38	0.00012916	0.00437099	3.82805	Ovary	7.02312e-05	0.00572783	3.9755	Artery_Tibial	6.1e-05	0.00455486	4.00891	NA	NA	NA	1	1	1	0	3	0.480376	-4.40301	-0.416595	-4.5676	-0.418716	-4.609	NA	NA	0.63096	1.0676e-05	0.676975	4.93348e-06	0.675424	4.04607e-06	NA	NA	0.867449	0.000449385	0.960898	0.000488038	0.955895	0.000330443	NA	NA
USP38	0.00012916	0.00437099	3.82805	Ovary	7.02312e-05	0.00572783	3.9755	Breast_Mammary_Tissue	6.1e-05	0.00473451	4.00891	NA	NA	NA	1	1	1	0	3	0.480376	-4.40301	-0.416595	-4.5676	-0.418716	-4.609	NA	NA	0.63096	1.0676e-05	0.676975	4.93348e-06	0.675424	4.04607e-06	NA	NA	0.867449	0.000449385	0.960898	0.000488038	0.95718	0.000335567	NA	NA
USP38	0.00012916	0.00437099	3.82805	Ovary	7.02312e-05	0.00572783	3.9755	Cells_Cultured_fibroblasts	0.000182817	0.00990133	3.74165	NA	NA	NA	1	1	1	0	3	0.480376	-4.40301	-0.416595	-4.5676	-0.199362	-4.20474	NA	NA	0.63096	1.0676e-05	0.676975	4.93348e-06	0.84198	2.61388e-05	NA	NA	0.867449	0.000449385	0.960898	0.000488038	0.981998	0.00160215	NA	NA
USP38	0.00012916	0.00437099	3.82805	Ovary	7.02312e-05	0.00572783	3.9755	Liver	7.35915e-05	0.00584133	3.96437	NA	NA	NA	1	1	1	0	3	0.480376	-4.40301	-0.416595	-4.5676	-0.481034	-4.58373	NA	NA	0.63096	1.0676e-05	0.676975	4.93348e-06	0.630492	4.56762e-06	NA	NA	0.867449	0.000449385	0.960898	0.000488038	0.951448	0.000412821	NA	NA
USP38	0.00012916	0.00437099	3.82805	Ovary	7.02312e-05	0.00572783	3.9755	Lung	6.1e-05	0.00427273	4.00891	NA	NA	NA	1	1	1	0	3	0.480376	-4.40301	-0.416595	-4.5676	-0.418716	-4.609	NA	NA	0.63096	1.0676e-05	0.676975	4.93348e-06	0.675424	4.04607e-06	NA	NA	0.867449	0.000449385	0.960898	0.000488038	0.953087	0.0003357	NA	NA
USP38	0.00012916	0.00437099	3.82805	Ovary	7.02312e-05	0.00572783	3.9755	Nerve_Tibial	6.1e-05	0.00496414	4.00891	NA	NA	NA	1	1	1	0	3	0.480376	-4.40301	-0.416595	-4.5676	-0.418716	-4.609	NA	NA	0.63096	1.0676e-05	0.676975	4.93348e-06	0.675424	4.04607e-06	NA	NA	0.867449	0.000449385	0.960898	0.000488038	0.95908	0.000348259	NA	NA
USP38	0.00012916	0.00437099	3.82805	Ovary	7.02312e-05	0.00572783	3.9755	Pituitary	7.35915e-05	0.00605046	3.96437	NA	NA	NA	1	1	1	0	3	0.480376	-4.40301	-0.416595	-4.5676	-0.481034	-4.58373	NA	NA	0.63096	1.0676e-05	0.676975	4.93348e-06	0.630492	4.56762e-06	NA	NA	0.867449	0.000449385	0.960898	0.000488038	0.95111	0.000391051	NA	NA
USP38	0.00012916	0.00437099	3.82805	Ovary	7.02312e-05	0.00572783	3.9755	Skin_Not_Sun_Exposed_Suprapubic	6.1e-05	0.00503112	4.00891	NA	NA	NA	1	1	1	0	3	0.480376	-4.40301	-0.416595	-4.5676	-0.418716	-4.609	NA	NA	0.63096	1.0676e-05	0.676975	4.93348e-06	0.675424	4.04607e-06	NA	NA	0.867449	0.000449385	0.960898	0.000488038	0.95706	0.00033989	NA	NA
USP38	0.00012916	0.00437099	3.82805	Ovary	7.02312e-05	0.00572783	3.9755	Skin_Sun_Exposed_Lower_leg	0.000182817	0.0099794	-3.74165	NA	NA	NA	1	1	1	0	3	0.480376	-4.40301	-0.416595	-4.5676	0.199362	4.20474	NA	NA	0.63096	1.0676e-05	0.676975	4.93348e-06	0.84198	2.61388e-05	NA	NA	0.867449	0.000449385	0.960898	0.000488038	0.984949	0.00161524	NA	NA
USP38	0.00012916	0.00437099	3.82805	Ovary	7.02312e-05	0.00572783	3.9755	Testis	6.1e-05	0.00574835	4.00891	NA	NA	NA	1	1	1	0	3	0.480376	-4.40301	-0.416595	-4.5676	-0.418716	-4.609	NA	NA	0.63096	1.0676e-05	0.676975	4.93348e-06	0.675424	4.04607e-06	NA	NA	0.867449	0.000449385	0.960898	0.000488038	0.963766	0.000394901	NA	NA
USP38	0.00012916	0.00437099	3.82805	Ovary	7.02312e-05	0.00572783	3.9755	Whole_Blood	7.35915e-05	0.00514378	3.96437	NA	NA	NA	1	1	1	0	3	0.480376	-4.40301	-0.416595	-4.5676	-0.481034	-4.58373	NA	NA	0.63096	1.0676e-05	0.676975	4.93348e-06	0.630492	4.56762e-06	NA	NA	0.867449	0.000449385	0.960898	0.000488038	0.950477	0.000346086	NA	NA
USP38	0.00012916	0.00437099	3.82805	Ovary	7.02312e-05	0.00572783	3.9755	smultixcan	6.49512e-05	0.00493927	3.99406	NA	NA	NA	1	1	1	0	3	0.480376	-4.40301	-0.416595	-4.5676	-0.439489	-4.60058	NA	NA	0.63096	1.0676e-05	0.676975	4.93348e-06	0.660307	4.21323e-06	NA	NA	0.867449	0.000449385	0.960898	0.000488038	0.954326	0.000345024	NA	NA
USP38	0.00012916	0.00437099	3.82805	Pancreas	7.02312e-05	0.00613303	3.9755	Adipose_Subcutaneous	6.1e-05	0.00516347	4.00891	NA	NA	NA	1	1	1	0	3	0.480376	-4.40301	-0.416595	-4.5676	-0.418716	-4.609	NA	NA	0.63096	1.0676e-05	0.676975	4.93348e-06	0.675424	4.04607e-06	NA	NA	0.867449	0.000449385	0.961777	0.000484673	0.956833	0.000345561	NA	NA
USP38	0.00012916	0.00437099	3.82805	Pancreas	7.02312e-05	0.00613303	3.9755	Adipose_Visceral_Omentum	7.35915e-05	0.00539909	3.96437	NA	NA	NA	1	1	1	0	3	0.480376	-4.40301	-0.416595	-4.5676	-0.481034	-4.58373	NA	NA	0.63096	1.0676e-05	0.676975	4.93348e-06	0.630492	4.56762e-06	NA	NA	0.867449	0.000449385	0.961777	0.000484673	0.949297	0.000371133	NA	NA
USP38	0.00012916	0.00437099	3.82805	Pancreas	7.02312e-05	0.00613303	3.9755	Artery_Aorta	6.1e-05	0.00471893	4.00891	NA	NA	NA	1	1	1	0	3	0.480376	-4.40301	-0.416595	-4.5676	-0.418716	-4.609	NA	NA	0.63096	1.0676e-05	0.676975	4.93348e-06	0.675424	4.04607e-06	NA	NA	0.867449	0.000449385	0.961777	0.000484673	0.95545	0.000323473	NA	NA
USP38	0.00012916	0.00437099	3.82805	Pancreas	7.02312e-05	0.00613303	3.9755	Artery_Tibial	6.1e-05	0.00455486	4.00891	NA	NA	NA	1	1	1	0	3	0.480376	-4.40301	-0.416595	-4.5676	-0.418716	-4.609	NA	NA	0.63096	1.0676e-05	0.676975	4.93348e-06	0.675424	4.04607e-06	NA	NA	0.867449	0.000449385	0.961777	0.000484673	0.955895	0.000330443	NA	NA
USP38	0.00012916	0.00437099	3.82805	Pancreas	7.02312e-05	0.00613303	3.9755	Breast_Mammary_Tissue	6.1e-05	0.00473451	4.00891	NA	NA	NA	1	1	1	0	3	0.480376	-4.40301	-0.416595	-4.5676	-0.418716	-4.609	NA	NA	0.63096	1.0676e-05	0.676975	4.93348e-06	0.675424	4.04607e-06	NA	NA	0.867449	0.000449385	0.961777	0.000484673	0.95718	0.000335567	NA	NA
USP38	0.00012916	0.00437099	3.82805	Pancreas	7.02312e-05	0.00613303	3.9755	Cells_Cultured_fibroblasts	0.000182817	0.00990133	3.74165	NA	NA	NA	1	1	1	0	3	0.480376	-4.40301	-0.416595	-4.5676	-0.199362	-4.20474	NA	NA	0.63096	1.0676e-05	0.676975	4.93348e-06	0.84198	2.61388e-05	NA	NA	0.867449	0.000449385	0.961777	0.000484673	0.981998	0.00160215	NA	NA
USP38	0.00012916	0.00437099	3.82805	Pancreas	7.02312e-05	0.00613303	3.9755	Liver	7.35915e-05	0.00584133	3.96437	NA	NA	NA	1	1	1	0	3	0.480376	-4.40301	-0.416595	-4.5676	-0.481034	-4.58373	NA	NA	0.63096	1.0676e-05	0.676975	4.93348e-06	0.630492	4.56762e-06	NA	NA	0.867449	0.000449385	0.961777	0.000484673	0.951448	0.000412821	NA	NA
USP38	0.00012916	0.00437099	3.82805	Pancreas	7.02312e-05	0.00613303	3.9755	Lung	6.1e-05	0.00427273	4.00891	NA	NA	NA	1	1	1	0	3	0.480376	-4.40301	-0.416595	-4.5676	-0.418716	-4.609	NA	NA	0.63096	1.0676e-05	0.676975	4.93348e-06	0.675424	4.04607e-06	NA	NA	0.867449	0.000449385	0.961777	0.000484673	0.953087	0.0003357	NA	NA
USP38	0.00012916	0.00437099	3.82805	Pancreas	7.02312e-05	0.00613303	3.9755	Nerve_Tibial	6.1e-05	0.00496414	4.00891	NA	NA	NA	1	1	1	0	3	0.480376	-4.40301	-0.416595	-4.5676	-0.418716	-4.609	NA	NA	0.63096	1.0676e-05	0.676975	4.93348e-06	0.675424	4.04607e-06	NA	NA	0.867449	0.000449385	0.961777	0.000484673	0.95908	0.000348259	NA	NA
USP38	0.00012916	0.00437099	3.82805	Pancreas	7.02312e-05	0.00613303	3.9755	Pituitary	7.35915e-05	0.00605046	3.96437	NA	NA	NA	1	1	1	0	3	0.480376	-4.40301	-0.416595	-4.5676	-0.481034	-4.58373	NA	NA	0.63096	1.0676e-05	0.676975	4.93348e-06	0.630492	4.56762e-06	NA	NA	0.867449	0.000449385	0.961777	0.000484673	0.95111	0.000391051	NA	NA
USP38	0.00012916	0.00437099	3.82805	Pancreas	7.02312e-05	0.00613303	3.9755	Skin_Not_Sun_Exposed_Suprapubic	6.1e-05	0.00503112	4.00891	NA	NA	NA	1	1	1	0	3	0.480376	-4.40301	-0.416595	-4.5676	-0.418716	-4.609	NA	NA	0.63096	1.0676e-05	0.676975	4.93348e-06	0.675424	4.04607e-06	NA	NA	0.867449	0.000449385	0.961777	0.000484673	0.95706	0.00033989	NA	NA
USP38	0.00012916	0.00437099	3.82805	Pancreas	7.02312e-05	0.00613303	3.9755	Skin_Sun_Exposed_Lower_leg	0.000182817	0.0099794	-3.74165	NA	NA	NA	1	1	1	0	3	0.480376	-4.40301	-0.416595	-4.5676	0.199362	4.20474	NA	NA	0.63096	1.0676e-05	0.676975	4.93348e-06	0.84198	2.61388e-05	NA	NA	0.867449	0.000449385	0.961777	0.000484673	0.984949	0.00161524	NA	NA
USP38	0.00012916	0.00437099	3.82805	Pancreas	7.02312e-05	0.00613303	3.9755	Testis	6.1e-05	0.00574835	4.00891	NA	NA	NA	1	1	1	0	3	0.480376	-4.40301	-0.416595	-4.5676	-0.418716	-4.609	NA	NA	0.63096	1.0676e-05	0.676975	4.93348e-06	0.675424	4.04607e-06	NA	NA	0.867449	0.000449385	0.961777	0.000484673	0.963766	0.000394901	NA	NA
USP38	0.00012916	0.00437099	3.82805	Pancreas	7.02312e-05	0.00613303	3.9755	Whole_Blood	7.35915e-05	0.00514378	3.96437	NA	NA	NA	1	1	1	0	3	0.480376	-4.40301	-0.416595	-4.5676	-0.481034	-4.58373	NA	NA	0.63096	1.0676e-05	0.676975	4.93348e-06	0.630492	4.56762e-06	NA	NA	0.867449	0.000449385	0.961777	0.000484673	0.950477	0.000346086	NA	NA
USP38	0.00012916	0.00437099	3.82805	Pancreas	7.02312e-05	0.00613303	3.9755	smultixcan	6.49512e-05	0.00493927	3.99406	NA	NA	NA	1	1	1	0	3	0.480376	-4.40301	-0.416595	-4.5676	-0.439489	-4.60058	NA	NA	0.63096	1.0676e-05	0.676975	4.93348e-06	0.660307	4.21323e-06	NA	NA	0.867449	0.000449385	0.961777	0.000484673	0.954326	0.000345024	NA	NA
USP38	0.00012916	0.00437099	3.82805	Skin_Not_Sun_Exposed_Suprapubic	7.02312e-05	0.0065905	-3.9755	Adipose_Subcutaneous	6.1e-05	0.00516347	4.00891	NA	NA	NA	1	1	1	0	3	0.480376	-4.40301	0.416595	4.5676	-0.418716	-4.609	NA	NA	0.63096	1.0676e-05	0.676975	4.93348e-06	0.675424	4.04607e-06	NA	NA	0.867449	0.000449385	0.960433	0.000495407	0.956833	0.000345561	NA	NA
USP38	0.00012916	0.00437099	3.82805	Skin_Not_Sun_Exposed_Suprapubic	7.02312e-05	0.0065905	-3.9755	Adipose_Visceral_Omentum	7.35915e-05	0.00539909	3.96437	NA	NA	NA	1	1	1	0	3	0.480376	-4.40301	0.416595	4.5676	-0.481034	-4.58373	NA	NA	0.63096	1.0676e-05	0.676975	4.93348e-06	0.630492	4.56762e-06	NA	NA	0.867449	0.000449385	0.960433	0.000495407	0.949297	0.000371133	NA	NA
USP38	0.00012916	0.00437099	3.82805	Skin_Not_Sun_Exposed_Suprapubic	7.02312e-05	0.0065905	-3.9755	Artery_Aorta	6.1e-05	0.00471893	4.00891	NA	NA	NA	1	1	1	0	3	0.480376	-4.40301	0.416595	4.5676	-0.418716	-4.609	NA	NA	0.63096	1.0676e-05	0.676975	4.93348e-06	0.675424	4.04607e-06	NA	NA	0.867449	0.000449385	0.960433	0.000495407	0.95545	0.000323473	NA	NA
USP38	0.00012916	0.00437099	3.82805	Skin_Not_Sun_Exposed_Suprapubic	7.02312e-05	0.0065905	-3.9755	Artery_Tibial	6.1e-05	0.00455486	4.00891	NA	NA	NA	1	1	1	0	3	0.480376	-4.40301	0.416595	4.5676	-0.418716	-4.609	NA	NA	0.63096	1.0676e-05	0.676975	4.93348e-06	0.675424	4.04607e-06	NA	NA	0.867449	0.000449385	0.960433	0.000495407	0.955895	0.000330443	NA	NA
USP38	0.00012916	0.00437099	3.82805	Skin_Not_Sun_Exposed_Suprapubic	7.02312e-05	0.0065905	-3.9755	Breast_Mammary_Tissue	6.1e-05	0.00473451	4.00891	NA	NA	NA	1	1	1	0	3	0.480376	-4.40301	0.416595	4.5676	-0.418716	-4.609	NA	NA	0.63096	1.0676e-05	0.676975	4.93348e-06	0.675424	4.04607e-06	NA	NA	0.867449	0.000449385	0.960433	0.000495407	0.95718	0.000335567	NA	NA
USP38	0.00012916	0.00437099	3.82805	Skin_Not_Sun_Exposed_Suprapubic	7.02312e-05	0.0065905	-3.9755	Cells_Cultured_fibroblasts	0.000182817	0.00990133	3.74165	NA	NA	NA	1	1	1	0	3	0.480376	-4.40301	0.416595	4.5676	-0.199362	-4.20474	NA	NA	0.63096	1.0676e-05	0.676975	4.93348e-06	0.84198	2.61388e-05	NA	NA	0.867449	0.000449385	0.960433	0.000495407	0.981998	0.00160215	NA	NA
USP38	0.00012916	0.00437099	3.82805	Skin_Not_Sun_Exposed_Suprapubic	7.02312e-05	0.0065905	-3.9755	Liver	7.35915e-05	0.00584133	3.96437	NA	NA	NA	1	1	1	0	3	0.480376	-4.40301	0.416595	4.5676	-0.481034	-4.58373	NA	NA	0.63096	1.0676e-05	0.676975	4.93348e-06	0.630492	4.56762e-06	NA	NA	0.867449	0.000449385	0.960433	0.000495407	0.951448	0.000412821	NA	NA
USP38	0.00012916	0.00437099	3.82805	Skin_Not_Sun_Exposed_Suprapubic	7.02312e-05	0.0065905	-3.9755	Lung	6.1e-05	0.00427273	4.00891	NA	NA	NA	1	1	1	0	3	0.480376	-4.40301	0.416595	4.5676	-0.418716	-4.609	NA	NA	0.63096	1.0676e-05	0.676975	4.93348e-06	0.675424	4.04607e-06	NA	NA	0.867449	0.000449385	0.960433	0.000495407	0.953087	0.0003357	NA	NA
USP38	0.00012916	0.00437099	3.82805	Skin_Not_Sun_Exposed_Suprapubic	7.02312e-05	0.0065905	-3.9755	Nerve_Tibial	6.1e-05	0.00496414	4.00891	NA	NA	NA	1	1	1	0	3	0.480376	-4.40301	0.416595	4.5676	-0.418716	-4.609	NA	NA	0.63096	1.0676e-05	0.676975	4.93348e-06	0.675424	4.04607e-06	NA	NA	0.867449	0.000449385	0.960433	0.000495407	0.95908	0.000348259	NA	NA
USP38	0.00012916	0.00437099	3.82805	Skin_Not_Sun_Exposed_Suprapubic	7.02312e-05	0.0065905	-3.9755	Pituitary	7.35915e-05	0.00605046	3.96437	NA	NA	NA	1	1	1	0	3	0.480376	-4.40301	0.416595	4.5676	-0.481034	-4.58373	NA	NA	0.63096	1.0676e-05	0.676975	4.93348e-06	0.630492	4.56762e-06	NA	NA	0.867449	0.000449385	0.960433	0.000495407	0.95111	0.000391051	NA	NA
USP38	0.00012916	0.00437099	3.82805	Skin_Not_Sun_Exposed_Suprapubic	7.02312e-05	0.0065905	-3.9755	Skin_Not_Sun_Exposed_Suprapubic	6.1e-05	0.00503112	4.00891	NA	NA	NA	1	1	1	0	3	0.480376	-4.40301	0.416595	4.5676	-0.418716	-4.609	NA	NA	0.63096	1.0676e-05	0.676975	4.93348e-06	0.675424	4.04607e-06	NA	NA	0.867449	0.000449385	0.960433	0.000495407	0.95706	0.00033989	NA	NA
USP38	0.00012916	0.00437099	3.82805	Skin_Not_Sun_Exposed_Suprapubic	7.02312e-05	0.0065905	-3.9755	Skin_Sun_Exposed_Lower_leg	0.000182817	0.0099794	-3.74165	NA	NA	NA	1	1	1	0	3	0.480376	-4.40301	0.416595	4.5676	0.199362	4.20474	NA	NA	0.63096	1.0676e-05	0.676975	4.93348e-06	0.84198	2.61388e-05	NA	NA	0.867449	0.000449385	0.960433	0.000495407	0.984949	0.00161524	NA	NA
USP38	0.00012916	0.00437099	3.82805	Skin_Not_Sun_Exposed_Suprapubic	7.02312e-05	0.0065905	-3.9755	Testis	6.1e-05	0.00574835	4.00891	NA	NA	NA	1	1	1	0	3	0.480376	-4.40301	0.416595	4.5676	-0.418716	-4.609	NA	NA	0.63096	1.0676e-05	0.676975	4.93348e-06	0.675424	4.04607e-06	NA	NA	0.867449	0.000449385	0.960433	0.000495407	0.963766	0.000394901	NA	NA
USP38	0.00012916	0.00437099	3.82805	Skin_Not_Sun_Exposed_Suprapubic	7.02312e-05	0.0065905	-3.9755	Whole_Blood	7.35915e-05	0.00514378	3.96437	NA	NA	NA	1	1	1	0	3	0.480376	-4.40301	0.416595	4.5676	-0.481034	-4.58373	NA	NA	0.63096	1.0676e-05	0.676975	4.93348e-06	0.630492	4.56762e-06	NA	NA	0.867449	0.000449385	0.960433	0.000495407	0.950477	0.000346086	NA	NA
USP38	0.00012916	0.00437099	3.82805	Skin_Not_Sun_Exposed_Suprapubic	7.02312e-05	0.0065905	-3.9755	smultixcan	6.49512e-05	0.00493927	3.99406	NA	NA	NA	1	1	1	0	3	0.480376	-4.40301	0.416595	4.5676	-0.439489	-4.60058	NA	NA	0.63096	1.0676e-05	0.676975	4.93348e-06	0.660307	4.21323e-06	NA	NA	0.867449	0.000449385	0.960433	0.000495407	0.954326	0.000345024	NA	NA
USP38	0.00012916	0.00437099	3.82805	Small_Intestine_Terminal_Ileum	7.02312e-05	0.00730765	3.9755	Adipose_Subcutaneous	6.1e-05	0.00516347	4.00891	NA	NA	NA	1	1	1	0	3	0.480376	-4.40301	-0.416595	-4.5676	-0.418716	-4.609	NA	NA	0.63096	1.0676e-05	0.676975	4.93348e-06	0.675424	4.04607e-06	NA	NA	0.867449	0.000449385	0.961697	0.000575427	0.956833	0.000345561	NA	NA
USP38	0.00012916	0.00437099	3.82805	Small_Intestine_Terminal_Ileum	7.02312e-05	0.00730765	3.9755	Adipose_Visceral_Omentum	7.35915e-05	0.00539909	3.96437	NA	NA	NA	1	1	1	0	3	0.480376	-4.40301	-0.416595	-4.5676	-0.481034	-4.58373	NA	NA	0.63096	1.0676e-05	0.676975	4.93348e-06	0.630492	4.56762e-06	NA	NA	0.867449	0.000449385	0.961697	0.000575427	0.949297	0.000371133	NA	NA
USP38	0.00012916	0.00437099	3.82805	Small_Intestine_Terminal_Ileum	7.02312e-05	0.00730765	3.9755	Artery_Aorta	6.1e-05	0.00471893	4.00891	NA	NA	NA	1	1	1	0	3	0.480376	-4.40301	-0.416595	-4.5676	-0.418716	-4.609	NA	NA	0.63096	1.0676e-05	0.676975	4.93348e-06	0.675424	4.04607e-06	NA	NA	0.867449	0.000449385	0.961697	0.000575427	0.95545	0.000323473	NA	NA
USP38	0.00012916	0.00437099	3.82805	Small_Intestine_Terminal_Ileum	7.02312e-05	0.00730765	3.9755	Artery_Tibial	6.1e-05	0.00455486	4.00891	NA	NA	NA	1	1	1	0	3	0.480376	-4.40301	-0.416595	-4.5676	-0.418716	-4.609	NA	NA	0.63096	1.0676e-05	0.676975	4.93348e-06	0.675424	4.04607e-06	NA	NA	0.867449	0.000449385	0.961697	0.000575427	0.955895	0.000330443	NA	NA
USP38	0.00012916	0.00437099	3.82805	Small_Intestine_Terminal_Ileum	7.02312e-05	0.00730765	3.9755	Breast_Mammary_Tissue	6.1e-05	0.00473451	4.00891	NA	NA	NA	1	1	1	0	3	0.480376	-4.40301	-0.416595	-4.5676	-0.418716	-4.609	NA	NA	0.63096	1.0676e-05	0.676975	4.93348e-06	0.675424	4.04607e-06	NA	NA	0.867449	0.000449385	0.961697	0.000575427	0.95718	0.000335567	NA	NA
USP38	0.00012916	0.00437099	3.82805	Small_Intestine_Terminal_Ileum	7.02312e-05	0.00730765	3.9755	Cells_Cultured_fibroblasts	0.000182817	0.00990133	3.74165	NA	NA	NA	1	1	1	0	3	0.480376	-4.40301	-0.416595	-4.5676	-0.199362	-4.20474	NA	NA	0.63096	1.0676e-05	0.676975	4.93348e-06	0.84198	2.61388e-05	NA	NA	0.867449	0.000449385	0.961697	0.000575427	0.981998	0.00160215	NA	NA
USP38	0.00012916	0.00437099	3.82805	Small_Intestine_Terminal_Ileum	7.02312e-05	0.00730765	3.9755	Liver	7.35915e-05	0.00584133	3.96437	NA	NA	NA	1	1	1	0	3	0.480376	-4.40301	-0.416595	-4.5676	-0.481034	-4.58373	NA	NA	0.63096	1.0676e-05	0.676975	4.93348e-06	0.630492	4.56762e-06	NA	NA	0.867449	0.000449385	0.961697	0.000575427	0.951448	0.000412821	NA	NA
USP38	0.00012916	0.00437099	3.82805	Small_Intestine_Terminal_Ileum	7.02312e-05	0.00730765	3.9755	Lung	6.1e-05	0.00427273	4.00891	NA	NA	NA	1	1	1	0	3	0.480376	-4.40301	-0.416595	-4.5676	-0.418716	-4.609	NA	NA	0.63096	1.0676e-05	0.676975	4.93348e-06	0.675424	4.04607e-06	NA	NA	0.867449	0.000449385	0.961697	0.000575427	0.953087	0.0003357	NA	NA
USP38	0.00012916	0.00437099	3.82805	Small_Intestine_Terminal_Ileum	7.02312e-05	0.00730765	3.9755	Nerve_Tibial	6.1e-05	0.00496414	4.00891	NA	NA	NA	1	1	1	0	3	0.480376	-4.40301	-0.416595	-4.5676	-0.418716	-4.609	NA	NA	0.63096	1.0676e-05	0.676975	4.93348e-06	0.675424	4.04607e-06	NA	NA	0.867449	0.000449385	0.961697	0.000575427	0.95908	0.000348259	NA	NA
USP38	0.00012916	0.00437099	3.82805	Small_Intestine_Terminal_Ileum	7.02312e-05	0.00730765	3.9755	Pituitary	7.35915e-05	0.00605046	3.96437	NA	NA	NA	1	1	1	0	3	0.480376	-4.40301	-0.416595	-4.5676	-0.481034	-4.58373	NA	NA	0.63096	1.0676e-05	0.676975	4.93348e-06	0.630492	4.56762e-06	NA	NA	0.867449	0.000449385	0.961697	0.000575427	0.95111	0.000391051	NA	NA
USP38	0.00012916	0.00437099	3.82805	Small_Intestine_Terminal_Ileum	7.02312e-05	0.00730765	3.9755	Skin_Not_Sun_Exposed_Suprapubic	6.1e-05	0.00503112	4.00891	NA	NA	NA	1	1	1	0	3	0.480376	-4.40301	-0.416595	-4.5676	-0.418716	-4.609	NA	NA	0.63096	1.0676e-05	0.676975	4.93348e-06	0.675424	4.04607e-06	NA	NA	0.867449	0.000449385	0.961697	0.000575427	0.95706	0.00033989	NA	NA
USP38	0.00012916	0.00437099	3.82805	Small_Intestine_Terminal_Ileum	7.02312e-05	0.00730765	3.9755	Skin_Sun_Exposed_Lower_leg	0.000182817	0.0099794	-3.74165	NA	NA	NA	1	1	1	0	3	0.480376	-4.40301	-0.416595	-4.5676	0.199362	4.20474	NA	NA	0.63096	1.0676e-05	0.676975	4.93348e-06	0.84198	2.61388e-05	NA	NA	0.867449	0.000449385	0.961697	0.000575427	0.984949	0.00161524	NA	NA
USP38	0.00012916	0.00437099	3.82805	Small_Intestine_Terminal_Ileum	7.02312e-05	0.00730765	3.9755	Testis	6.1e-05	0.00574835	4.00891	NA	NA	NA	1	1	1	0	3	0.480376	-4.40301	-0.416595	-4.5676	-0.418716	-4.609	NA	NA	0.63096	1.0676e-05	0.676975	4.93348e-06	0.675424	4.04607e-06	NA	NA	0.867449	0.000449385	0.961697	0.000575427	0.963766	0.000394901	NA	NA
USP38	0.00012916	0.00437099	3.82805	Small_Intestine_Terminal_Ileum	7.02312e-05	0.00730765	3.9755	Whole_Blood	7.35915e-05	0.00514378	3.96437	NA	NA	NA	1	1	1	0	3	0.480376	-4.40301	-0.416595	-4.5676	-0.481034	-4.58373	NA	NA	0.63096	1.0676e-05	0.676975	4.93348e-06	0.630492	4.56762e-06	NA	NA	0.867449	0.000449385	0.961697	0.000575427	0.950477	0.000346086	NA	NA
USP38	0.00012916	0.00437099	3.82805	Small_Intestine_Terminal_Ileum	7.02312e-05	0.00730765	3.9755	smultixcan	6.49512e-05	0.00493927	3.99406	NA	NA	NA	1	1	1	0	3	0.480376	-4.40301	-0.416595	-4.5676	-0.439489	-4.60058	NA	NA	0.63096	1.0676e-05	0.676975	4.93348e-06	0.660307	4.21323e-06	NA	NA	0.867449	0.000449385	0.961697	0.000575427	0.954326	0.000345024	NA	NA
USP38	0.00012916	0.00437099	3.82805	Testis	7.02312e-05	0.00700604	3.9755	Adipose_Subcutaneous	6.1e-05	0.00516347	4.00891	NA	NA	NA	1	1	1	0	3	0.480376	-4.40301	-0.0762438	-4.47879	-0.418716	-4.609	NA	NA	0.63096	1.0676e-05	0.939225	7.50658e-06	0.675424	4.04607e-06	NA	NA	0.867449	0.000449385	0.995226	0.000767312	0.956833	0.000345561	NA	NA
USP38	0.00012916	0.00437099	3.82805	Testis	7.02312e-05	0.00700604	3.9755	Adipose_Visceral_Omentum	7.35915e-05	0.00539909	3.96437	NA	NA	NA	1	1	1	0	3	0.480376	-4.40301	-0.0762438	-4.47879	-0.481034	-4.58373	NA	NA	0.63096	1.0676e-05	0.939225	7.50658e-06	0.630492	4.56762e-06	NA	NA	0.867449	0.000449385	0.995226	0.000767312	0.949297	0.000371133	NA	NA
USP38	0.00012916	0.00437099	3.82805	Testis	7.02312e-05	0.00700604	3.9755	Artery_Aorta	6.1e-05	0.00471893	4.00891	NA	NA	NA	1	1	1	0	3	0.480376	-4.40301	-0.0762438	-4.47879	-0.418716	-4.609	NA	NA	0.63096	1.0676e-05	0.939225	7.50658e-06	0.675424	4.04607e-06	NA	NA	0.867449	0.000449385	0.995226	0.000767312	0.95545	0.000323473	NA	NA
USP38	0.00012916	0.00437099	3.82805	Testis	7.02312e-05	0.00700604	3.9755	Artery_Tibial	6.1e-05	0.00455486	4.00891	NA	NA	NA	1	1	1	0	3	0.480376	-4.40301	-0.0762438	-4.47879	-0.418716	-4.609	NA	NA	0.63096	1.0676e-05	0.939225	7.50658e-06	0.675424	4.04607e-06	NA	NA	0.867449	0.000449385	0.995226	0.000767312	0.955895	0.000330443	NA	NA
USP38	0.00012916	0.00437099	3.82805	Testis	7.02312e-05	0.00700604	3.9755	Breast_Mammary_Tissue	6.1e-05	0.00473451	4.00891	NA	NA	NA	1	1	1	0	3	0.480376	-4.40301	-0.0762438	-4.47879	-0.418716	-4.609	NA	NA	0.63096	1.0676e-05	0.939225	7.50658e-06	0.675424	4.04607e-06	NA	NA	0.867449	0.000449385	0.995226	0.000767312	0.95718	0.000335567	NA	NA
USP38	0.00012916	0.00437099	3.82805	Testis	7.02312e-05	0.00700604	3.9755	Cells_Cultured_fibroblasts	0.000182817	0.00990133	3.74165	NA	NA	NA	1	1	1	0	3	0.480376	-4.40301	-0.0762438	-4.47879	-0.199362	-4.20474	NA	NA	0.63096	1.0676e-05	0.939225	7.50658e-06	0.84198	2.61388e-05	NA	NA	0.867449	0.000449385	0.995226	0.000767312	0.981998	0.00160215	NA	NA
USP38	0.00012916	0.00437099	3.82805	Testis	7.02312e-05	0.00700604	3.9755	Liver	7.35915e-05	0.00584133	3.96437	NA	NA	NA	1	1	1	0	3	0.480376	-4.40301	-0.0762438	-4.47879	-0.481034	-4.58373	NA	NA	0.63096	1.0676e-05	0.939225	7.50658e-06	0.630492	4.56762e-06	NA	NA	0.867449	0.000449385	0.995226	0.000767312	0.951448	0.000412821	NA	NA
USP38	0.00012916	0.00437099	3.82805	Testis	7.02312e-05	0.00700604	3.9755	Lung	6.1e-05	0.00427273	4.00891	NA	NA	NA	1	1	1	0	3	0.480376	-4.40301	-0.0762438	-4.47879	-0.418716	-4.609	NA	NA	0.63096	1.0676e-05	0.939225	7.50658e-06	0.675424	4.04607e-06	NA	NA	0.867449	0.000449385	0.995226	0.000767312	0.953087	0.0003357	NA	NA
USP38	0.00012916	0.00437099	3.82805	Testis	7.02312e-05	0.00700604	3.9755	Nerve_Tibial	6.1e-05	0.00496414	4.00891	NA	NA	NA	1	1	1	0	3	0.480376	-4.40301	-0.0762438	-4.47879	-0.418716	-4.609	NA	NA	0.63096	1.0676e-05	0.939225	7.50658e-06	0.675424	4.04607e-06	NA	NA	0.867449	0.000449385	0.995226	0.000767312	0.95908	0.000348259	NA	NA
USP38	0.00012916	0.00437099	3.82805	Testis	7.02312e-05	0.00700604	3.9755	Pituitary	7.35915e-05	0.00605046	3.96437	NA	NA	NA	1	1	1	0	3	0.480376	-4.40301	-0.0762438	-4.47879	-0.481034	-4.58373	NA	NA	0.63096	1.0676e-05	0.939225	7.50658e-06	0.630492	4.56762e-06	NA	NA	0.867449	0.000449385	0.995226	0.000767312	0.95111	0.000391051	NA	NA
USP38	0.00012916	0.00437099	3.82805	Testis	7.02312e-05	0.00700604	3.9755	Skin_Not_Sun_Exposed_Suprapubic	6.1e-05	0.00503112	4.00891	NA	NA	NA	1	1	1	0	3	0.480376	-4.40301	-0.0762438	-4.47879	-0.418716	-4.609	NA	NA	0.63096	1.0676e-05	0.939225	7.50658e-06	0.675424	4.04607e-06	NA	NA	0.867449	0.000449385	0.995226	0.000767312	0.95706	0.00033989	NA	NA
USP38	0.00012916	0.00437099	3.82805	Testis	7.02312e-05	0.00700604	3.9755	Skin_Sun_Exposed_Lower_leg	0.000182817	0.0099794	-3.74165	NA	NA	NA	1	1	1	0	3	0.480376	-4.40301	-0.0762438	-4.47879	0.199362	4.20474	NA	NA	0.63096	1.0676e-05	0.939225	7.50658e-06	0.84198	2.61388e-05	NA	NA	0.867449	0.000449385	0.995226	0.000767312	0.984949	0.00161524	NA	NA
USP38	0.00012916	0.00437099	3.82805	Testis	7.02312e-05	0.00700604	3.9755	Testis	6.1e-05	0.00574835	4.00891	NA	NA	NA	1	1	1	0	3	0.480376	-4.40301	-0.0762438	-4.47879	-0.418716	-4.609	NA	NA	0.63096	1.0676e-05	0.939225	7.50658e-06	0.675424	4.04607e-06	NA	NA	0.867449	0.000449385	0.995226	0.000767312	0.963766	0.000394901	NA	NA
USP38	0.00012916	0.00437099	3.82805	Testis	7.02312e-05	0.00700604	3.9755	Whole_Blood	7.35915e-05	0.00514378	3.96437	NA	NA	NA	1	1	1	0	3	0.480376	-4.40301	-0.0762438	-4.47879	-0.481034	-4.58373	NA	NA	0.63096	1.0676e-05	0.939225	7.50658e-06	0.630492	4.56762e-06	NA	NA	0.867449	0.000449385	0.995226	0.000767312	0.950477	0.000346086	NA	NA
USP38	0.00012916	0.00437099	3.82805	Testis	7.02312e-05	0.00700604	3.9755	smultixcan	6.49512e-05	0.00493927	3.99406	NA	NA	NA	1	1	1	0	3	0.480376	-4.40301	-0.0762438	-4.47879	-0.439489	-4.60058	NA	NA	0.63096	1.0676e-05	0.939225	7.50658e-06	0.660307	4.21323e-06	NA	NA	0.867449	0.000449385	0.995226	0.000767312	0.954326	0.000345024	NA	NA
USP38	0.00012916	0.00437099	3.82805	Whole_Blood	0.000152974	0.00985507	3.78619	Adipose_Subcutaneous	6.1e-05	0.00516347	4.00891	NA	NA	NA	1	1	1	0	3	0.480376	-4.40301	-0.140971	-4.23728	-0.418716	-4.609	NA	NA	0.63096	1.0676e-05	0.887893	2.26247e-05	0.675424	4.04607e-06	NA	NA	0.867449	0.000449385	0.981481	0.00160271	0.956833	0.000345561	NA	NA
USP38	0.00012916	0.00437099	3.82805	Whole_Blood	0.000152974	0.00985507	3.78619	Adipose_Visceral_Omentum	7.35915e-05	0.00539909	3.96437	NA	NA	NA	1	1	1	0	3	0.480376	-4.40301	-0.140971	-4.23728	-0.481034	-4.58373	NA	NA	0.63096	1.0676e-05	0.887893	2.26247e-05	0.630492	4.56762e-06	NA	NA	0.867449	0.000449385	0.981481	0.00160271	0.949297	0.000371133	NA	NA
USP38	0.00012916	0.00437099	3.82805	Whole_Blood	0.000152974	0.00985507	3.78619	Artery_Aorta	6.1e-05	0.00471893	4.00891	NA	NA	NA	1	1	1	0	3	0.480376	-4.40301	-0.140971	-4.23728	-0.418716	-4.609	NA	NA	0.63096	1.0676e-05	0.887893	2.26247e-05	0.675424	4.04607e-06	NA	NA	0.867449	0.000449385	0.981481	0.00160271	0.95545	0.000323473	NA	NA
USP38	0.00012916	0.00437099	3.82805	Whole_Blood	0.000152974	0.00985507	3.78619	Artery_Tibial	6.1e-05	0.00455486	4.00891	NA	NA	NA	1	1	1	0	3	0.480376	-4.40301	-0.140971	-4.23728	-0.418716	-4.609	NA	NA	0.63096	1.0676e-05	0.887893	2.26247e-05	0.675424	4.04607e-06	NA	NA	0.867449	0.000449385	0.981481	0.00160271	0.955895	0.000330443	NA	NA
USP38	0.00012916	0.00437099	3.82805	Whole_Blood	0.000152974	0.00985507	3.78619	Breast_Mammary_Tissue	6.1e-05	0.00473451	4.00891	NA	NA	NA	1	1	1	0	3	0.480376	-4.40301	-0.140971	-4.23728	-0.418716	-4.609	NA	NA	0.63096	1.0676e-05	0.887893	2.26247e-05	0.675424	4.04607e-06	NA	NA	0.867449	0.000449385	0.981481	0.00160271	0.95718	0.000335567	NA	NA
USP38	0.00012916	0.00437099	3.82805	Whole_Blood	0.000152974	0.00985507	3.78619	Cells_Cultured_fibroblasts	0.000182817	0.00990133	3.74165	NA	NA	NA	1	1	1	0	3	0.480376	-4.40301	-0.140971	-4.23728	-0.199362	-4.20474	NA	NA	0.63096	1.0676e-05	0.887893	2.26247e-05	0.84198	2.61388e-05	NA	NA	0.867449	0.000449385	0.981481	0.00160271	0.981998	0.00160215	NA	NA
USP38	0.00012916	0.00437099	3.82805	Whole_Blood	0.000152974	0.00985507	3.78619	Liver	7.35915e-05	0.00584133	3.96437	NA	NA	NA	1	1	1	0	3	0.480376	-4.40301	-0.140971	-4.23728	-0.481034	-4.58373	NA	NA	0.63096	1.0676e-05	0.887893	2.26247e-05	0.630492	4.56762e-06	NA	NA	0.867449	0.000449385	0.981481	0.00160271	0.951448	0.000412821	NA	NA
USP38	0.00012916	0.00437099	3.82805	Whole_Blood	0.000152974	0.00985507	3.78619	Lung	6.1e-05	0.00427273	4.00891	NA	NA	NA	1	1	1	0	3	0.480376	-4.40301	-0.140971	-4.23728	-0.418716	-4.609	NA	NA	0.63096	1.0676e-05	0.887893	2.26247e-05	0.675424	4.04607e-06	NA	NA	0.867449	0.000449385	0.981481	0.00160271	0.953087	0.0003357	NA	NA
USP38	0.00012916	0.00437099	3.82805	Whole_Blood	0.000152974	0.00985507	3.78619	Nerve_Tibial	6.1e-05	0.00496414	4.00891	NA	NA	NA	1	1	1	0	3	0.480376	-4.40301	-0.140971	-4.23728	-0.418716	-4.609	NA	NA	0.63096	1.0676e-05	0.887893	2.26247e-05	0.675424	4.04607e-06	NA	NA	0.867449	0.000449385	0.981481	0.00160271	0.95908	0.000348259	NA	NA
USP38	0.00012916	0.00437099	3.82805	Whole_Blood	0.000152974	0.00985507	3.78619	Pituitary	7.35915e-05	0.00605046	3.96437	NA	NA	NA	1	1	1	0	3	0.480376	-4.40301	-0.140971	-4.23728	-0.481034	-4.58373	NA	NA	0.63096	1.0676e-05	0.887893	2.26247e-05	0.630492	4.56762e-06	NA	NA	0.867449	0.000449385	0.981481	0.00160271	0.95111	0.000391051	NA	NA
USP38	0.00012916	0.00437099	3.82805	Whole_Blood	0.000152974	0.00985507	3.78619	Skin_Not_Sun_Exposed_Suprapubic	6.1e-05	0.00503112	4.00891	NA	NA	NA	1	1	1	0	3	0.480376	-4.40301	-0.140971	-4.23728	-0.418716	-4.609	NA	NA	0.63096	1.0676e-05	0.887893	2.26247e-05	0.675424	4.04607e-06	NA	NA	0.867449	0.000449385	0.981481	0.00160271	0.95706	0.00033989	NA	NA
USP38	0.00012916	0.00437099	3.82805	Whole_Blood	0.000152974	0.00985507	3.78619	Skin_Sun_Exposed_Lower_leg	0.000182817	0.0099794	-3.74165	NA	NA	NA	1	1	1	0	3	0.480376	-4.40301	-0.140971	-4.23728	0.199362	4.20474	NA	NA	0.63096	1.0676e-05	0.887893	2.26247e-05	0.84198	2.61388e-05	NA	NA	0.867449	0.000449385	0.981481	0.00160271	0.984949	0.00161524	NA	NA
USP38	0.00012916	0.00437099	3.82805	Whole_Blood	0.000152974	0.00985507	3.78619	Testis	6.1e-05	0.00574835	4.00891	NA	NA	NA	1	1	1	0	3	0.480376	-4.40301	-0.140971	-4.23728	-0.418716	-4.609	NA	NA	0.63096	1.0676e-05	0.887893	2.26247e-05	0.675424	4.04607e-06	NA	NA	0.867449	0.000449385	0.981481	0.00160271	0.963766	0.000394901	NA	NA
USP38	0.00012916	0.00437099	3.82805	Whole_Blood	0.000152974	0.00985507	3.78619	Whole_Blood	7.35915e-05	0.00514378	3.96437	NA	NA	NA	1	1	1	0	3	0.480376	-4.40301	-0.140971	-4.23728	-0.481034	-4.58373	NA	NA	0.63096	1.0676e-05	0.887893	2.26247e-05	0.630492	4.56762e-06	NA	NA	0.867449	0.000449385	0.981481	0.00160271	0.950477	0.000346086	NA	NA
USP38	0.00012916	0.00437099	3.82805	Whole_Blood	0.000152974	0.00985507	3.78619	smultixcan	6.49512e-05	0.00493927	3.99406	NA	NA	NA	1	1	1	0	3	0.480376	-4.40301	-0.140971	-4.23728	-0.439489	-4.60058	NA	NA	0.63096	1.0676e-05	0.887893	2.26247e-05	0.660307	4.21323e-06	NA	NA	0.867449	0.000449385	0.981481	0.00160271	0.954326	0.000345024	NA	NA
USP38	0.00012916	0.00437099	3.82805	smultixcan	6.13519e-05	0.00257537	1.71936	Adipose_Subcutaneous	6.1e-05	0.00516347	4.00891	NA	NA	NA	1	1	1	0	3	0.480376	-4.40301	-0.391002	-2.04986	-0.418716	-4.609	NA	NA	0.63096	1.0676e-05	0.0244684	5.89529e-06	0.675424	4.04607e-06	NA	NA	0.867449	0.000449385	0.394124	0.000261818	0.956833	0.000345561	NA	NA
USP38	0.00012916	0.00437099	3.82805	smultixcan	6.13519e-05	0.00257537	1.71936	Adipose_Visceral_Omentum	7.35915e-05	0.00539909	3.96437	NA	NA	NA	1	1	1	0	3	0.480376	-4.40301	-0.391002	-2.04986	-0.481034	-4.58373	NA	NA	0.63096	1.0676e-05	0.0244684	5.89529e-06	0.630492	4.56762e-06	NA	NA	0.867449	0.000449385	0.394124	0.000261818	0.949297	0.000371133	NA	NA
USP38	0.00012916	0.00437099	3.82805	smultixcan	6.13519e-05	0.00257537	1.71936	Artery_Aorta	6.1e-05	0.00471893	4.00891	NA	NA	NA	1	1	1	0	3	0.480376	-4.40301	-0.391002	-2.04986	-0.418716	-4.609	NA	NA	0.63096	1.0676e-05	0.0244684	5.89529e-06	0.675424	4.04607e-06	NA	NA	0.867449	0.000449385	0.394124	0.000261818	0.95545	0.000323473	NA	NA
USP38	0.00012916	0.00437099	3.82805	smultixcan	6.13519e-05	0.00257537	1.71936	Artery_Tibial	6.1e-05	0.00455486	4.00891	NA	NA	NA	1	1	1	0	3	0.480376	-4.40301	-0.391002	-2.04986	-0.418716	-4.609	NA	NA	0.63096	1.0676e-05	0.0244684	5.89529e-06	0.675424	4.04607e-06	NA	NA	0.867449	0.000449385	0.394124	0.000261818	0.955895	0.000330443	NA	NA
USP38	0.00012916	0.00437099	3.82805	smultixcan	6.13519e-05	0.00257537	1.71936	Breast_Mammary_Tissue	6.1e-05	0.00473451	4.00891	NA	NA	NA	1	1	1	0	3	0.480376	-4.40301	-0.391002	-2.04986	-0.418716	-4.609	NA	NA	0.63096	1.0676e-05	0.0244684	5.89529e-06	0.675424	4.04607e-06	NA	NA	0.867449	0.000449385	0.394124	0.000261818	0.95718	0.000335567	NA	NA
USP38	0.00012916	0.00437099	3.82805	smultixcan	6.13519e-05	0.00257537	1.71936	Cells_Cultured_fibroblasts	0.000182817	0.00990133	3.74165	NA	NA	NA	1	1	1	0	3	0.480376	-4.40301	-0.391002	-2.04986	-0.199362	-4.20474	NA	NA	0.63096	1.0676e-05	0.0244684	5.89529e-06	0.84198	2.61388e-05	NA	NA	0.867449	0.000449385	0.394124	0.000261818	0.981998	0.00160215	NA	NA
USP38	0.00012916	0.00437099	3.82805	smultixcan	6.13519e-05	0.00257537	1.71936	Liver	7.35915e-05	0.00584133	3.96437	NA	NA	NA	1	1	1	0	3	0.480376	-4.40301	-0.391002	-2.04986	-0.481034	-4.58373	NA	NA	0.63096	1.0676e-05	0.0244684	5.89529e-06	0.630492	4.56762e-06	NA	NA	0.867449	0.000449385	0.394124	0.000261818	0.951448	0.000412821	NA	NA
USP38	0.00012916	0.00437099	3.82805	smultixcan	6.13519e-05	0.00257537	1.71936	Lung	6.1e-05	0.00427273	4.00891	NA	NA	NA	1	1	1	0	3	0.480376	-4.40301	-0.391002	-2.04986	-0.418716	-4.609	NA	NA	0.63096	1.0676e-05	0.0244684	5.89529e-06	0.675424	4.04607e-06	NA	NA	0.867449	0.000449385	0.394124	0.000261818	0.953087	0.0003357	NA	NA
USP38	0.00012916	0.00437099	3.82805	smultixcan	6.13519e-05	0.00257537	1.71936	Nerve_Tibial	6.1e-05	0.00496414	4.00891	NA	NA	NA	1	1	1	0	3	0.480376	-4.40301	-0.391002	-2.04986	-0.418716	-4.609	NA	NA	0.63096	1.0676e-05	0.0244684	5.89529e-06	0.675424	4.04607e-06	NA	NA	0.867449	0.000449385	0.394124	0.000261818	0.95908	0.000348259	NA	NA
USP38	0.00012916	0.00437099	3.82805	smultixcan	6.13519e-05	0.00257537	1.71936	Pituitary	7.35915e-05	0.00605046	3.96437	NA	NA	NA	1	1	1	0	3	0.480376	-4.40301	-0.391002	-2.04986	-0.481034	-4.58373	NA	NA	0.63096	1.0676e-05	0.0244684	5.89529e-06	0.630492	4.56762e-06	NA	NA	0.867449	0.000449385	0.394124	0.000261818	0.95111	0.000391051	NA	NA
USP38	0.00012916	0.00437099	3.82805	smultixcan	6.13519e-05	0.00257537	1.71936	Skin_Not_Sun_Exposed_Suprapubic	6.1e-05	0.00503112	4.00891	NA	NA	NA	1	1	1	0	3	0.480376	-4.40301	-0.391002	-2.04986	-0.418716	-4.609	NA	NA	0.63096	1.0676e-05	0.0244684	5.89529e-06	0.675424	4.04607e-06	NA	NA	0.867449	0.000449385	0.394124	0.000261818	0.95706	0.00033989	NA	NA
USP38	0.00012916	0.00437099	3.82805	smultixcan	6.13519e-05	0.00257537	1.71936	Skin_Sun_Exposed_Lower_leg	0.000182817	0.0099794	-3.74165	NA	NA	NA	1	1	1	0	3	0.480376	-4.40301	-0.391002	-2.04986	0.199362	4.20474	NA	NA	0.63096	1.0676e-05	0.0244684	5.89529e-06	0.84198	2.61388e-05	NA	NA	0.867449	0.000449385	0.394124	0.000261818	0.984949	0.00161524	NA	NA
USP38	0.00012916	0.00437099	3.82805	smultixcan	6.13519e-05	0.00257537	1.71936	Testis	6.1e-05	0.00574835	4.00891	NA	NA	NA	1	1	1	0	3	0.480376	-4.40301	-0.391002	-2.04986	-0.418716	-4.609	NA	NA	0.63096	1.0676e-05	0.0244684	5.89529e-06	0.675424	4.04607e-06	NA	NA	0.867449	0.000449385	0.394124	0.000261818	0.963766	0.000394901	NA	NA
USP38	0.00012916	0.00437099	3.82805	smultixcan	6.13519e-05	0.00257537	1.71936	Whole_Blood	7.35915e-05	0.00514378	3.96437	NA	NA	NA	1	1	1	0	3	0.480376	-4.40301	-0.391002	-2.04986	-0.481034	-4.58373	NA	NA	0.63096	1.0676e-05	0.0244684	5.89529e-06	0.630492	4.56762e-06	NA	NA	0.867449	0.000449385	0.394124	0.000261818	0.950477	0.000346086	NA	NA
USP38	0.00012916	0.00437099	3.82805	smultixcan	6.13519e-05	0.00257537	1.71936	smultixcan	6.49512e-05	0.00493927	3.99406	NA	NA	NA	1	1	1	0	3	0.480376	-4.40301	-0.391002	-2.04986	-0.439489	-4.60058	NA	NA	0.63096	1.0676e-05	0.0244684	5.89529e-06	0.660307	4.21323e-06	NA	NA	0.867449	0.000449385	0.394124	0.000261818	0.954326	0.000345024	NA	NA
LTF	0.00013164	0.00441233	3.82337	Artery_Aorta	3.85854e-08	1.93356e-05	5.49721	Pituitary	1.83467e-05	0.00205431	4.28412	NA	NA	NA	1	1	1	0	3	-5.99661	-2.11006	2.28569	1.53717	6.61706	-1.7246	NA	NA	2.0148e-09	0.034853	0.0222726	0.124251	3.66421e-11	0.0846001	NA	NA	1.1485e-06	0.160887	0.479196	0.466938	1.02876e-07	0.395651	NA	NA
LTF	0.00013164	0.00441233	3.82337	Artery_Aorta	3.85854e-08	1.93356e-05	5.49721	Prostate	1.83467e-05	0.00188568	-4.28412	NA	NA	NA	1	1	1	0	3	-5.99661	-2.11006	2.28569	1.53717	-6.61706	1.7246	NA	NA	2.0148e-09	0.034853	0.0222726	0.124251	3.66421e-11	0.0846001	NA	NA	1.1485e-06	0.160887	0.479196	0.466938	7.55743e-08	0.389389	NA	NA
LTF	0.00013164	0.00441233	3.82337	Artery_Aorta	3.85854e-08	1.93356e-05	5.49721	smultixcan	1.83467e-05	0.00182028	4.44089e-16	NA	NA	NA	1	1	1	0	3	-5.99661	-2.11006	2.28569	1.53717	4.44089e-16	-2.22045e-16	NA	NA	2.0148e-09	0.034853	0.0222726	0.124251	3.66421e-11	0.0846001	NA	NA	1.1485e-06	0.160887	0.479196	0.466938	8.21916e-08	0.368299	NA	NA
LTF	0.00013164	0.00441233	3.82337	Artery_Tibial	4.37857e-08	1.45134e-05	5.47486	Pituitary	1.83467e-05	0.00205431	4.28412	NA	NA	NA	1	1	1	0	3	-5.99661	-2.11006	1.11475	1.96374	6.61706	-1.7246	NA	NA	2.0148e-09	0.034853	0.264958	0.0495601	3.66421e-11	0.0846001	NA	NA	1.1485e-06	0.160887	0.855136	0.302918	1.02876e-07	0.395651	NA	NA
LTF	0.00013164	0.00441233	3.82337	Artery_Tibial	4.37857e-08	1.45134e-05	5.47486	Prostate	1.83467e-05	0.00188568	-4.28412	NA	NA	NA	1	1	1	0	3	-5.99661	-2.11006	1.11475	1.96374	-6.61706	1.7246	NA	NA	2.0148e-09	0.034853	0.264958	0.0495601	3.66421e-11	0.0846001	NA	NA	1.1485e-06	0.160887	0.855136	0.302918	7.55743e-08	0.389389	NA	NA
LTF	0.00013164	0.00441233	3.82337	Artery_Tibial	4.37857e-08	1.45134e-05	5.47486	smultixcan	1.83467e-05	0.00182028	4.44089e-16	NA	NA	NA	1	1	1	0	3	-5.99661	-2.11006	1.11475	1.96374	4.44089e-16	-2.22045e-16	NA	NA	2.0148e-09	0.034853	0.264958	0.0495601	3.66421e-11	0.0846001	NA	NA	1.1485e-06	0.160887	0.855136	0.302918	8.21916e-08	0.368299	NA	NA
LTF	0.00013164	0.00441233	3.82337	Brain_Cerebellar_Hemisphere	3.85854e-08	1.50612e-05	5.49721	Pituitary	1.83467e-05	0.00205431	4.28412	NA	NA	NA	1	1	1	0	3	-5.99661	-2.11006	0.406342	2.10871	6.61706	-1.7246	NA	NA	2.0148e-09	0.034853	0.684491	0.03497	3.66421e-11	0.0846001	NA	NA	1.1485e-06	0.160887	0.967	0.252701	1.02876e-07	0.395651	NA	NA
LTF	0.00013164	0.00441233	3.82337	Brain_Cerebellar_Hemisphere	3.85854e-08	1.50612e-05	5.49721	Prostate	1.83467e-05	0.00188568	-4.28412	NA	NA	NA	1	1	1	0	3	-5.99661	-2.11006	0.406342	2.10871	-6.61706	1.7246	NA	NA	2.0148e-09	0.034853	0.684491	0.03497	3.66421e-11	0.0846001	NA	NA	1.1485e-06	0.160887	0.967	0.252701	7.55743e-08	0.389389	NA	NA
LTF	0.00013164	0.00441233	3.82337	Brain_Cerebellar_Hemisphere	3.85854e-08	1.50612e-05	5.49721	smultixcan	1.83467e-05	0.00182028	4.44089e-16	NA	NA	NA	1	1	1	0	3	-5.99661	-2.11006	0.406342	2.10871	4.44089e-16	-2.22045e-16	NA	NA	2.0148e-09	0.034853	0.684491	0.03497	3.66421e-11	0.0846001	NA	NA	1.1485e-06	0.160887	0.967	0.252701	8.21916e-08	0.368299	NA	NA
LTF	0.00013164	0.00441233	3.82337	Brain_Hypothalamus	4.37857e-08	2.02728e-05	-5.47486	Pituitary	1.83467e-05	0.00205431	4.28412	NA	NA	NA	1	1	1	0	3	-5.99661	-2.11006	-1.62944	2.57344	6.61706	-1.7246	NA	NA	2.0148e-09	0.034853	0.103219	0.0100693	3.66421e-11	0.0846001	NA	NA	1.1485e-06	0.160887	0.725431	0.124534	1.02876e-07	0.395651	NA	NA
LTF	0.00013164	0.00441233	3.82337	Brain_Hypothalamus	4.37857e-08	2.02728e-05	-5.47486	Prostate	1.83467e-05	0.00188568	-4.28412	NA	NA	NA	1	1	1	0	3	-5.99661	-2.11006	-1.62944	2.57344	-6.61706	1.7246	NA	NA	2.0148e-09	0.034853	0.103219	0.0100693	3.66421e-11	0.0846001	NA	NA	1.1485e-06	0.160887	0.725431	0.124534	7.55743e-08	0.389389	NA	NA
LTF	0.00013164	0.00441233	3.82337	Brain_Hypothalamus	4.37857e-08	2.02728e-05	-5.47486	smultixcan	1.83467e-05	0.00182028	4.44089e-16	NA	NA	NA	1	1	1	0	3	-5.99661	-2.11006	-1.62944	2.57344	4.44089e-16	-2.22045e-16	NA	NA	2.0148e-09	0.034853	0.103219	0.0100693	3.66421e-11	0.0846001	NA	NA	1.1485e-06	0.160887	0.725431	0.124534	8.21916e-08	0.368299	NA	NA
LTF	0.00013164	0.00441233	3.82337	Breast_Mammary_Tissue	3.85854e-08	1.31725e-05	-5.49721	Pituitary	1.83467e-05	0.00205431	4.28412	NA	NA	NA	1	1	1	0	3	-5.99661	-2.11006	-8.03282	2.40588	6.61706	-1.7246	NA	NA	2.0148e-09	0.034853	9.52553e-16	0.0161335	3.66421e-11	0.0846001	NA	NA	1.1485e-06	0.160887	6.05491e-12	0.173486	1.02876e-07	0.395651	NA	NA
LTF	0.00013164	0.00441233	3.82337	Breast_Mammary_Tissue	3.85854e-08	1.31725e-05	-5.49721	Prostate	1.83467e-05	0.00188568	-4.28412	NA	NA	NA	1	1	1	0	3	-5.99661	-2.11006	-8.03282	2.40588	-6.61706	1.7246	NA	NA	2.0148e-09	0.034853	9.52553e-16	0.0161335	3.66421e-11	0.0846001	NA	NA	1.1485e-06	0.160887	6.05491e-12	0.173486	7.55743e-08	0.389389	NA	NA
LTF	0.00013164	0.00441233	3.82337	Breast_Mammary_Tissue	3.85854e-08	1.31725e-05	-5.49721	smultixcan	1.83467e-05	0.00182028	4.44089e-16	NA	NA	NA	1	1	1	0	3	-5.99661	-2.11006	-8.03282	2.40588	4.44089e-16	-2.22045e-16	NA	NA	2.0148e-09	0.034853	9.52553e-16	0.0161335	3.66421e-11	0.0846001	NA	NA	1.1485e-06	0.160887	6.05491e-12	0.173486	8.21916e-08	0.368299	NA	NA
LTF	0.00013164	0.00441233	3.82337	Prostate	3.85854e-08	1.15467e-05	-5.49721	Pituitary	1.83467e-05	0.00205431	4.28412	NA	NA	NA	1	1	1	0	3	-5.99661	-2.11006	-8.03282	2.40588	6.61706	-1.7246	NA	NA	2.0148e-09	0.034853	9.52553e-16	0.0161335	3.66421e-11	0.0846001	NA	NA	1.1485e-06	0.160887	2.95434e-12	0.172822	1.02876e-07	0.395651	NA	NA
LTF	0.00013164	0.00441233	3.82337	Prostate	3.85854e-08	1.15467e-05	-5.49721	Prostate	1.83467e-05	0.00188568	-4.28412	NA	NA	NA	1	1	1	0	3	-5.99661	-2.11006	-8.03282	2.40588	-6.61706	1.7246	NA	NA	2.0148e-09	0.034853	9.52553e-16	0.0161335	3.66421e-11	0.0846001	NA	NA	1.1485e-06	0.160887	2.95434e-12	0.172822	7.55743e-08	0.389389	NA	NA
LTF	0.00013164	0.00441233	3.82337	Prostate	3.85854e-08	1.15467e-05	-5.49721	smultixcan	1.83467e-05	0.00182028	4.44089e-16	NA	NA	NA	1	1	1	0	3	-5.99661	-2.11006	-8.03282	2.40588	4.44089e-16	-2.22045e-16	NA	NA	2.0148e-09	0.034853	9.52553e-16	0.0161335	3.66421e-11	0.0846001	NA	NA	1.1485e-06	0.160887	2.95434e-12	0.172822	8.21916e-08	0.368299	NA	NA
LTF	0.00013164	0.00441233	3.82337	smultixcan	1.43458e-06	0.000127197	-1.23774	Pituitary	1.83467e-05	0.00205431	4.28412	NA	NA	NA	1	1	1	0	3	-5.99661	-2.11006	-0.881505	1.6845	6.61706	-1.7246	NA	NA	2.0148e-09	0.034853	7.50652e-14	0.0212148	3.66421e-11	0.0846001	NA	NA	1.1485e-06	0.160887	7.80678e-11	0.121548	1.02876e-07	0.395651	NA	NA
LTF	0.00013164	0.00441233	3.82337	smultixcan	1.43458e-06	0.000127197	-1.23774	Prostate	1.83467e-05	0.00188568	-4.28412	NA	NA	NA	1	1	1	0	3	-5.99661	-2.11006	-0.881505	1.6845	-6.61706	1.7246	NA	NA	2.0148e-09	0.034853	7.50652e-14	0.0212148	3.66421e-11	0.0846001	NA	NA	1.1485e-06	0.160887	7.80678e-11	0.121548	7.55743e-08	0.389389	NA	NA
LTF	0.00013164	0.00441233	3.82337	smultixcan	1.43458e-06	0.000127197	-1.23774	smultixcan	1.83467e-05	0.00182028	4.44089e-16	NA	NA	NA	1	1	1	0	3	-5.99661	-2.11006	-0.881505	1.6845	4.44089e-16	-2.22045e-16	NA	NA	2.0148e-09	0.034853	7.50652e-14	0.0212148	3.66421e-11	0.0846001	NA	NA	1.1485e-06	0.160887	7.80678e-11	0.121548	8.21916e-08	0.368299	NA	NA
ERMP1	0.00013669	0.00452638	3.81408	Adrenal_Gland	2.72464e-05	0.00297919	4.19534	Artery_Aorta	0.000168233	0.00968732	3.76249	NA	NA	NA	1	1	1	0	3	0.144596	-4.40409	0.065171	-4.5922	0.00190625	-4.15746	NA	NA	0.88503	1.0623e-05	0.948038	4.38587e-06	0.998479	3.21811e-05	NA	NA	0.937781	0.000449209	0.991453	0.000481288	0.999497	0.00192359	NA	NA
ERMP1	0.00013669	0.00452638	3.81408	Adrenal_Gland	2.72464e-05	0.00297919	4.19534	Artery_Tibial	1.64711e-05	0.00167417	-4.30804	NA	NA	NA	1	1	1	0	3	0.144596	-4.40409	0.065171	-4.5922	0.607611	5.01067	NA	NA	0.88503	1.0623e-05	0.948038	4.38587e-06	0.543445	5.42404e-07	NA	NA	0.937781	0.000449209	0.991453	0.000481288	0.927706	5.84265e-05	NA	NA
ERMP1	0.00013669	0.00452638	3.81408	Adrenal_Gland	2.72464e-05	0.00297919	4.19534	Brain_Cerebellar_Hemisphere	0.000168233	0.00980715	3.76249	NA	NA	NA	1	1	1	0	3	0.144596	-4.40409	0.065171	-4.5922	0.00190625	-4.15746	NA	NA	0.88503	1.0623e-05	0.948038	4.38587e-06	0.998479	3.21811e-05	NA	NA	0.937781	0.000449209	0.991453	0.000481288	0.999488	0.00191315	NA	NA
ERMP1	0.00013669	0.00452638	3.81408	Adrenal_Gland	2.72464e-05	0.00297919	4.19534	Breast_Mammary_Tissue	0.000168233	0.00955561	-3.76249	NA	NA	NA	1	1	1	0	3	0.144596	-4.40409	0.065171	-4.5922	-0.00190625	4.15746	NA	NA	0.88503	1.0623e-05	0.948038	4.38587e-06	0.998479	3.21811e-05	NA	NA	0.937781	0.000449209	0.991453	0.000481288	0.999413	0.00190003	NA	NA
ERMP1	0.00013669	0.00452638	3.81408	Adrenal_Gland	2.72464e-05	0.00297919	4.19534	Colon_Sigmoid	0.000168233	0.00971038	3.76249	NA	NA	NA	1	1	1	0	3	0.144596	-4.40409	0.065171	-4.5922	0.00190625	-4.15746	NA	NA	0.88503	1.0623e-05	0.948038	4.38587e-06	0.998479	3.21811e-05	NA	NA	0.937781	0.000449209	0.991453	0.000481288	0.999914	0.00190726	NA	NA
ERMP1	0.00013669	0.00452638	3.81408	Adrenal_Gland	2.72464e-05	0.00297919	4.19534	Heart_Atrial_Appendage	0.000126898	0.00885608	-3.8324	NA	NA	NA	1	1	1	0	3	0.144596	-4.40409	0.065171	-4.5922	0.157002	4.27022	NA	NA	0.88503	1.0623e-05	0.948038	4.38587e-06	0.875244	1.95279e-05	NA	NA	0.937781	0.000449209	0.991453	0.000481288	0.987541	0.00139192	NA	NA
ERMP1	0.00013669	0.00452638	3.81408	Adrenal_Gland	2.72464e-05	0.00297919	4.19534	Minor_Salivary_Gland	0.000126898	0.00760312	-3.8324	NA	NA	NA	1	1	1	0	3	0.144596	-4.40409	0.065171	-4.5922	0.157002	4.27022	NA	NA	0.88503	1.0623e-05	0.948038	4.38587e-06	0.875244	1.95279e-05	NA	NA	0.937781	0.000449209	0.991453	0.000481288	0.985759	0.00127313	NA	NA
ERMP1	0.00013669	0.00452638	3.81408	Adrenal_Gland	2.72464e-05	0.00297919	4.19534	Muscle_Skeletal	0.000126898	0.00846594	3.8324	NA	NA	NA	1	1	1	0	3	0.144596	-4.40409	0.065171	-4.5922	-0.157002	-4.27022	NA	NA	0.88503	1.0623e-05	0.948038	4.38587e-06	0.875244	1.95279e-05	NA	NA	0.937781	0.000449209	0.991453	0.000481288	0.988658	0.00126951	NA	NA
ERMP1	0.00013669	0.00452638	3.81408	Adrenal_Gland	2.72464e-05	0.00297919	4.19534	Ovary	0.000168233	0.00998925	3.76249	NA	NA	NA	1	1	1	0	3	0.144596	-4.40409	0.065171	-4.5922	0.00190625	-4.15746	NA	NA	0.88503	1.0623e-05	0.948038	4.38587e-06	0.998479	3.21811e-05	NA	NA	0.937781	0.000449209	0.991453	0.000481288	0.999658	0.0019569	NA	NA
ERMP1	0.00013669	0.00452638	3.81408	Adrenal_Gland	2.72464e-05	0.00297919	4.19534	Prostate	0.000168233	0.00971257	3.76249	NA	NA	NA	1	1	1	0	3	0.144596	-4.40409	0.065171	-4.5922	0.00190625	-4.15746	NA	NA	0.88503	1.0623e-05	0.948038	4.38587e-06	0.998479	3.21811e-05	NA	NA	0.937781	0.000449209	0.991453	0.000481288	0.999548	0.0019978	NA	NA
ERMP1	0.00013669	0.00452638	3.81408	Adrenal_Gland	2.72464e-05	0.00297919	4.19534	Testis	0.000126898	0.00971908	-3.8324	NA	NA	NA	1	1	1	0	3	0.144596	-4.40409	0.065171	-4.5922	0.157002	4.27022	NA	NA	0.88503	1.0623e-05	0.948038	4.38587e-06	0.875244	1.95279e-05	NA	NA	0.937781	0.000449209	0.991453	0.000481288	0.988036	0.00148181	NA	NA
ERMP1	0.00013669	0.00452638	3.81408	Adrenal_Gland	2.72464e-05	0.00297919	4.19534	smultixcan	1.64711e-05	0.0016724	-4.30804	NA	NA	NA	1	1	1	0	3	0.144596	-4.40409	0.065171	-4.5922	0.607611	3.23025	NA	NA	0.88503	1.0623e-05	0.948038	4.38587e-06	0.543445	7.88465e-07	NA	NA	0.937781	0.000449209	0.991453	0.000481288	0.924967	8.1744e-05	NA	NA
ERMP1	0.00013669	0.00452638	3.81408	Colon_Transverse	2.72464e-05	0.00295923	-4.19534	Artery_Aorta	0.000168233	0.00968732	3.76249	NA	NA	NA	1	1	1	0	3	0.144596	-4.40409	-0.0659421	4.59744	0.00190625	-4.15746	NA	NA	0.88503	1.0623e-05	0.947424	4.27711e-06	0.998479	3.21811e-05	NA	NA	0.937781	0.000449209	0.994046	0.000441314	0.999497	0.00192359	NA	NA
ERMP1	0.00013669	0.00452638	3.81408	Colon_Transverse	2.72464e-05	0.00295923	-4.19534	Artery_Tibial	1.64711e-05	0.00167417	-4.30804	NA	NA	NA	1	1	1	0	3	0.144596	-4.40409	-0.0659421	4.59744	0.607611	5.01067	NA	NA	0.88503	1.0623e-05	0.947424	4.27711e-06	0.543445	5.42404e-07	NA	NA	0.937781	0.000449209	0.994046	0.000441314	0.927706	5.84265e-05	NA	NA
ERMP1	0.00013669	0.00452638	3.81408	Colon_Transverse	2.72464e-05	0.00295923	-4.19534	Brain_Cerebellar_Hemisphere	0.000168233	0.00980715	3.76249	NA	NA	NA	1	1	1	0	3	0.144596	-4.40409	-0.0659421	4.59744	0.00190625	-4.15746	NA	NA	0.88503	1.0623e-05	0.947424	4.27711e-06	0.998479	3.21811e-05	NA	NA	0.937781	0.000449209	0.994046	0.000441314	0.999488	0.00191315	NA	NA
ERMP1	0.00013669	0.00452638	3.81408	Colon_Transverse	2.72464e-05	0.00295923	-4.19534	Breast_Mammary_Tissue	0.000168233	0.00955561	-3.76249	NA	NA	NA	1	1	1	0	3	0.144596	-4.40409	-0.0659421	4.59744	-0.00190625	4.15746	NA	NA	0.88503	1.0623e-05	0.947424	4.27711e-06	0.998479	3.21811e-05	NA	NA	0.937781	0.000449209	0.994046	0.000441314	0.999413	0.00190003	NA	NA
ERMP1	0.00013669	0.00452638	3.81408	Colon_Transverse	2.72464e-05	0.00295923	-4.19534	Colon_Sigmoid	0.000168233	0.00971038	3.76249	NA	NA	NA	1	1	1	0	3	0.144596	-4.40409	-0.0659421	4.59744	0.00190625	-4.15746	NA	NA	0.88503	1.0623e-05	0.947424	4.27711e-06	0.998479	3.21811e-05	NA	NA	0.937781	0.000449209	0.994046	0.000441314	0.999914	0.00190726	NA	NA
ERMP1	0.00013669	0.00452638	3.81408	Colon_Transverse	2.72464e-05	0.00295923	-4.19534	Heart_Atrial_Appendage	0.000126898	0.00885608	-3.8324	NA	NA	NA	1	1	1	0	3	0.144596	-4.40409	-0.0659421	4.59744	0.157002	4.27022	NA	NA	0.88503	1.0623e-05	0.947424	4.27711e-06	0.875244	1.95279e-05	NA	NA	0.937781	0.000449209	0.994046	0.000441314	0.987541	0.00139192	NA	NA
ERMP1	0.00013669	0.00452638	3.81408	Colon_Transverse	2.72464e-05	0.00295923	-4.19534	Minor_Salivary_Gland	0.000126898	0.00760312	-3.8324	NA	NA	NA	1	1	1	0	3	0.144596	-4.40409	-0.0659421	4.59744	0.157002	4.27022	NA	NA	0.88503	1.0623e-05	0.947424	4.27711e-06	0.875244	1.95279e-05	NA	NA	0.937781	0.000449209	0.994046	0.000441314	0.985759	0.00127313	NA	NA
ERMP1	0.00013669	0.00452638	3.81408	Colon_Transverse	2.72464e-05	0.00295923	-4.19534	Muscle_Skeletal	0.000126898	0.00846594	3.8324	NA	NA	NA	1	1	1	0	3	0.144596	-4.40409	-0.0659421	4.59744	-0.157002	-4.27022	NA	NA	0.88503	1.0623e-05	0.947424	4.27711e-06	0.875244	1.95279e-05	NA	NA	0.937781	0.000449209	0.994046	0.000441314	0.988658	0.00126951	NA	NA
ERMP1	0.00013669	0.00452638	3.81408	Colon_Transverse	2.72464e-05	0.00295923	-4.19534	Ovary	0.000168233	0.00998925	3.76249	NA	NA	NA	1	1	1	0	3	0.144596	-4.40409	-0.0659421	4.59744	0.00190625	-4.15746	NA	NA	0.88503	1.0623e-05	0.947424	4.27711e-06	0.998479	3.21811e-05	NA	NA	0.937781	0.000449209	0.994046	0.000441314	0.999658	0.0019569	NA	NA
ERMP1	0.00013669	0.00452638	3.81408	Colon_Transverse	2.72464e-05	0.00295923	-4.19534	Prostate	0.000168233	0.00971257	3.76249	NA	NA	NA	1	1	1	0	3	0.144596	-4.40409	-0.0659421	4.59744	0.00190625	-4.15746	NA	NA	0.88503	1.0623e-05	0.947424	4.27711e-06	0.998479	3.21811e-05	NA	NA	0.937781	0.000449209	0.994046	0.000441314	0.999548	0.0019978	NA	NA
ERMP1	0.00013669	0.00452638	3.81408	Colon_Transverse	2.72464e-05	0.00295923	-4.19534	Testis	0.000126898	0.00971908	-3.8324	NA	NA	NA	1	1	1	0	3	0.144596	-4.40409	-0.0659421	4.59744	0.157002	4.27022	NA	NA	0.88503	1.0623e-05	0.947424	4.27711e-06	0.875244	1.95279e-05	NA	NA	0.937781	0.000449209	0.994046	0.000441314	0.988036	0.00148181	NA	NA
ERMP1	0.00013669	0.00452638	3.81408	Colon_Transverse	2.72464e-05	0.00295923	-4.19534	smultixcan	1.64711e-05	0.0016724	-4.30804	NA	NA	NA	1	1	1	0	3	0.144596	-4.40409	-0.0659421	4.59744	0.607611	3.23025	NA	NA	0.88503	1.0623e-05	0.947424	4.27711e-06	0.543445	7.88465e-07	NA	NA	0.937781	0.000449209	0.994046	0.000441314	0.924967	8.1744e-05	NA	NA
ERMP1	0.00013669	0.00452638	3.81408	Esophagus_Mucosa	4.64612e-09	1.78779e-06	5.85938	Artery_Aorta	0.000168233	0.00968732	3.76249	NA	NA	NA	1	1	1	0	3	0.144596	-4.40409	0.936486	-1.22467	0.00190625	-4.15746	NA	NA	0.88503	1.0623e-05	0.349023	0.220699	0.998479	3.21811e-05	NA	NA	0.937781	0.000449209	0.877631	0.60191	0.999497	0.00192359	NA	NA
ERMP1	0.00013669	0.00452638	3.81408	Esophagus_Mucosa	4.64612e-09	1.78779e-06	5.85938	Artery_Tibial	1.64711e-05	0.00167417	-4.30804	NA	NA	NA	1	1	1	0	3	0.144596	-4.40409	0.936486	-1.22467	0.607611	5.01067	NA	NA	0.88503	1.0623e-05	0.349023	0.220699	0.543445	5.42404e-07	NA	NA	0.937781	0.000449209	0.877631	0.60191	0.927706	5.84265e-05	NA	NA
ERMP1	0.00013669	0.00452638	3.81408	Esophagus_Mucosa	4.64612e-09	1.78779e-06	5.85938	Brain_Cerebellar_Hemisphere	0.000168233	0.00980715	3.76249	NA	NA	NA	1	1	1	0	3	0.144596	-4.40409	0.936486	-1.22467	0.00190625	-4.15746	NA	NA	0.88503	1.0623e-05	0.349023	0.220699	0.998479	3.21811e-05	NA	NA	0.937781	0.000449209	0.877631	0.60191	0.999488	0.00191315	NA	NA
ERMP1	0.00013669	0.00452638	3.81408	Esophagus_Mucosa	4.64612e-09	1.78779e-06	5.85938	Breast_Mammary_Tissue	0.000168233	0.00955561	-3.76249	NA	NA	NA	1	1	1	0	3	0.144596	-4.40409	0.936486	-1.22467	-0.00190625	4.15746	NA	NA	0.88503	1.0623e-05	0.349023	0.220699	0.998479	3.21811e-05	NA	NA	0.937781	0.000449209	0.877631	0.60191	0.999413	0.00190003	NA	NA
ERMP1	0.00013669	0.00452638	3.81408	Esophagus_Mucosa	4.64612e-09	1.78779e-06	5.85938	Colon_Sigmoid	0.000168233	0.00971038	3.76249	NA	NA	NA	1	1	1	0	3	0.144596	-4.40409	0.936486	-1.22467	0.00190625	-4.15746	NA	NA	0.88503	1.0623e-05	0.349023	0.220699	0.998479	3.21811e-05	NA	NA	0.937781	0.000449209	0.877631	0.60191	0.999914	0.00190726	NA	NA
ERMP1	0.00013669	0.00452638	3.81408	Esophagus_Mucosa	4.64612e-09	1.78779e-06	5.85938	Heart_Atrial_Appendage	0.000126898	0.00885608	-3.8324	NA	NA	NA	1	1	1	0	3	0.144596	-4.40409	0.936486	-1.22467	0.157002	4.27022	NA	NA	0.88503	1.0623e-05	0.349023	0.220699	0.875244	1.95279e-05	NA	NA	0.937781	0.000449209	0.877631	0.60191	0.987541	0.00139192	NA	NA
ERMP1	0.00013669	0.00452638	3.81408	Esophagus_Mucosa	4.64612e-09	1.78779e-06	5.85938	Minor_Salivary_Gland	0.000126898	0.00760312	-3.8324	NA	NA	NA	1	1	1	0	3	0.144596	-4.40409	0.936486	-1.22467	0.157002	4.27022	NA	NA	0.88503	1.0623e-05	0.349023	0.220699	0.875244	1.95279e-05	NA	NA	0.937781	0.000449209	0.877631	0.60191	0.985759	0.00127313	NA	NA
ERMP1	0.00013669	0.00452638	3.81408	Esophagus_Mucosa	4.64612e-09	1.78779e-06	5.85938	Muscle_Skeletal	0.000126898	0.00846594	3.8324	NA	NA	NA	1	1	1	0	3	0.144596	-4.40409	0.936486	-1.22467	-0.157002	-4.27022	NA	NA	0.88503	1.0623e-05	0.349023	0.220699	0.875244	1.95279e-05	NA	NA	0.937781	0.000449209	0.877631	0.60191	0.988658	0.00126951	NA	NA
ERMP1	0.00013669	0.00452638	3.81408	Esophagus_Mucosa	4.64612e-09	1.78779e-06	5.85938	Ovary	0.000168233	0.00998925	3.76249	NA	NA	NA	1	1	1	0	3	0.144596	-4.40409	0.936486	-1.22467	0.00190625	-4.15746	NA	NA	0.88503	1.0623e-05	0.349023	0.220699	0.998479	3.21811e-05	NA	NA	0.937781	0.000449209	0.877631	0.60191	0.999658	0.0019569	NA	NA
ERMP1	0.00013669	0.00452638	3.81408	Esophagus_Mucosa	4.64612e-09	1.78779e-06	5.85938	Prostate	0.000168233	0.00971257	3.76249	NA	NA	NA	1	1	1	0	3	0.144596	-4.40409	0.936486	-1.22467	0.00190625	-4.15746	NA	NA	0.88503	1.0623e-05	0.349023	0.220699	0.998479	3.21811e-05	NA	NA	0.937781	0.000449209	0.877631	0.60191	0.999548	0.0019978	NA	NA
ERMP1	0.00013669	0.00452638	3.81408	Esophagus_Mucosa	4.64612e-09	1.78779e-06	5.85938	Testis	0.000126898	0.00971908	-3.8324	NA	NA	NA	1	1	1	0	3	0.144596	-4.40409	0.936486	-1.22467	0.157002	4.27022	NA	NA	0.88503	1.0623e-05	0.349023	0.220699	0.875244	1.95279e-05	NA	NA	0.937781	0.000449209	0.877631	0.60191	0.988036	0.00148181	NA	NA
ERMP1	0.00013669	0.00452638	3.81408	Esophagus_Mucosa	4.64612e-09	1.78779e-06	5.85938	smultixcan	1.64711e-05	0.0016724	-4.30804	NA	NA	NA	1	1	1	0	3	0.144596	-4.40409	0.936486	-1.22467	0.607611	3.23025	NA	NA	0.88503	1.0623e-05	0.349023	0.220699	0.543445	7.88465e-07	NA	NA	0.937781	0.000449209	0.877631	0.60191	0.924967	8.1744e-05	NA	NA
ERMP1	0.00013669	0.00452638	3.81408	Skin_Not_Sun_Exposed_Suprapubic	2.72464e-05	0.00360113	-4.19534	Artery_Aorta	0.000168233	0.00968732	3.76249	NA	NA	NA	1	1	1	0	3	0.144596	-4.40409	0.610787	4.59744	0.00190625	-4.15746	NA	NA	0.88503	1.0623e-05	0.541341	4.27711e-06	0.998479	3.21811e-05	NA	NA	0.937781	0.000449209	0.933915	0.000442715	0.999497	0.00192359	NA	NA
ERMP1	0.00013669	0.00452638	3.81408	Skin_Not_Sun_Exposed_Suprapubic	2.72464e-05	0.00360113	-4.19534	Artery_Tibial	1.64711e-05	0.00167417	-4.30804	NA	NA	NA	1	1	1	0	3	0.144596	-4.40409	0.610787	4.59744	0.607611	5.01067	NA	NA	0.88503	1.0623e-05	0.541341	4.27711e-06	0.543445	5.42404e-07	NA	NA	0.937781	0.000449209	0.933915	0.000442715	0.927706	5.84265e-05	NA	NA
ERMP1	0.00013669	0.00452638	3.81408	Skin_Not_Sun_Exposed_Suprapubic	2.72464e-05	0.00360113	-4.19534	Brain_Cerebellar_Hemisphere	0.000168233	0.00980715	3.76249	NA	NA	NA	1	1	1	0	3	0.144596	-4.40409	0.610787	4.59744	0.00190625	-4.15746	NA	NA	0.88503	1.0623e-05	0.541341	4.27711e-06	0.998479	3.21811e-05	NA	NA	0.937781	0.000449209	0.933915	0.000442715	0.999488	0.00191315	NA	NA
ERMP1	0.00013669	0.00452638	3.81408	Skin_Not_Sun_Exposed_Suprapubic	2.72464e-05	0.00360113	-4.19534	Breast_Mammary_Tissue	0.000168233	0.00955561	-3.76249	NA	NA	NA	1	1	1	0	3	0.144596	-4.40409	0.610787	4.59744	-0.00190625	4.15746	NA	NA	0.88503	1.0623e-05	0.541341	4.27711e-06	0.998479	3.21811e-05	NA	NA	0.937781	0.000449209	0.933915	0.000442715	0.999413	0.00190003	NA	NA
ERMP1	0.00013669	0.00452638	3.81408	Skin_Not_Sun_Exposed_Suprapubic	2.72464e-05	0.00360113	-4.19534	Colon_Sigmoid	0.000168233	0.00971038	3.76249	NA	NA	NA	1	1	1	0	3	0.144596	-4.40409	0.610787	4.59744	0.00190625	-4.15746	NA	NA	0.88503	1.0623e-05	0.541341	4.27711e-06	0.998479	3.21811e-05	NA	NA	0.937781	0.000449209	0.933915	0.000442715	0.999914	0.00190726	NA	NA
ERMP1	0.00013669	0.00452638	3.81408	Skin_Not_Sun_Exposed_Suprapubic	2.72464e-05	0.00360113	-4.19534	Heart_Atrial_Appendage	0.000126898	0.00885608	-3.8324	NA	NA	NA	1	1	1	0	3	0.144596	-4.40409	0.610787	4.59744	0.157002	4.27022	NA	NA	0.88503	1.0623e-05	0.541341	4.27711e-06	0.875244	1.95279e-05	NA	NA	0.937781	0.000449209	0.933915	0.000442715	0.987541	0.00139192	NA	NA
ERMP1	0.00013669	0.00452638	3.81408	Skin_Not_Sun_Exposed_Suprapubic	2.72464e-05	0.00360113	-4.19534	Minor_Salivary_Gland	0.000126898	0.00760312	-3.8324	NA	NA	NA	1	1	1	0	3	0.144596	-4.40409	0.610787	4.59744	0.157002	4.27022	NA	NA	0.88503	1.0623e-05	0.541341	4.27711e-06	0.875244	1.95279e-05	NA	NA	0.937781	0.000449209	0.933915	0.000442715	0.985759	0.00127313	NA	NA
ERMP1	0.00013669	0.00452638	3.81408	Skin_Not_Sun_Exposed_Suprapubic	2.72464e-05	0.00360113	-4.19534	Muscle_Skeletal	0.000126898	0.00846594	3.8324	NA	NA	NA	1	1	1	0	3	0.144596	-4.40409	0.610787	4.59744	-0.157002	-4.27022	NA	NA	0.88503	1.0623e-05	0.541341	4.27711e-06	0.875244	1.95279e-05	NA	NA	0.937781	0.000449209	0.933915	0.000442715	0.988658	0.00126951	NA	NA
ERMP1	0.00013669	0.00452638	3.81408	Skin_Not_Sun_Exposed_Suprapubic	2.72464e-05	0.00360113	-4.19534	Ovary	0.000168233	0.00998925	3.76249	NA	NA	NA	1	1	1	0	3	0.144596	-4.40409	0.610787	4.59744	0.00190625	-4.15746	NA	NA	0.88503	1.0623e-05	0.541341	4.27711e-06	0.998479	3.21811e-05	NA	NA	0.937781	0.000449209	0.933915	0.000442715	0.999658	0.0019569	NA	NA
ERMP1	0.00013669	0.00452638	3.81408	Skin_Not_Sun_Exposed_Suprapubic	2.72464e-05	0.00360113	-4.19534	Prostate	0.000168233	0.00971257	3.76249	NA	NA	NA	1	1	1	0	3	0.144596	-4.40409	0.610787	4.59744	0.00190625	-4.15746	NA	NA	0.88503	1.0623e-05	0.541341	4.27711e-06	0.998479	3.21811e-05	NA	NA	0.937781	0.000449209	0.933915	0.000442715	0.999548	0.0019978	NA	NA
ERMP1	0.00013669	0.00452638	3.81408	Skin_Not_Sun_Exposed_Suprapubic	2.72464e-05	0.00360113	-4.19534	Testis	0.000126898	0.00971908	-3.8324	NA	NA	NA	1	1	1	0	3	0.144596	-4.40409	0.610787	4.59744	0.157002	4.27022	NA	NA	0.88503	1.0623e-05	0.541341	4.27711e-06	0.875244	1.95279e-05	NA	NA	0.937781	0.000449209	0.933915	0.000442715	0.988036	0.00148181	NA	NA
ERMP1	0.00013669	0.00452638	3.81408	Skin_Not_Sun_Exposed_Suprapubic	2.72464e-05	0.00360113	-4.19534	smultixcan	1.64711e-05	0.0016724	-4.30804	NA	NA	NA	1	1	1	0	3	0.144596	-4.40409	0.610787	4.59744	0.607611	3.23025	NA	NA	0.88503	1.0623e-05	0.541341	4.27711e-06	0.543445	7.88465e-07	NA	NA	0.937781	0.000449209	0.933915	0.000442715	0.924967	8.1744e-05	NA	NA
ERMP1	0.00013669	0.00452638	3.81408	Stomach	2.72464e-05	0.0029001	-4.19534	Artery_Aorta	0.000168233	0.00968732	3.76249	NA	NA	NA	1	1	1	0	3	0.144596	-4.40409	-0.196715	4.71807	0.00190625	-4.15746	NA	NA	0.88503	1.0623e-05	0.84405	2.38088e-06	0.998479	3.21811e-05	NA	NA	0.937781	0.000449209	0.978057	0.00024488	0.999497	0.00192359	NA	NA
ERMP1	0.00013669	0.00452638	3.81408	Stomach	2.72464e-05	0.0029001	-4.19534	Artery_Tibial	1.64711e-05	0.00167417	-4.30804	NA	NA	NA	1	1	1	0	3	0.144596	-4.40409	-0.196715	4.71807	0.607611	5.01067	NA	NA	0.88503	1.0623e-05	0.84405	2.38088e-06	0.543445	5.42404e-07	NA	NA	0.937781	0.000449209	0.978057	0.00024488	0.927706	5.84265e-05	NA	NA
ERMP1	0.00013669	0.00452638	3.81408	Stomach	2.72464e-05	0.0029001	-4.19534	Brain_Cerebellar_Hemisphere	0.000168233	0.00980715	3.76249	NA	NA	NA	1	1	1	0	3	0.144596	-4.40409	-0.196715	4.71807	0.00190625	-4.15746	NA	NA	0.88503	1.0623e-05	0.84405	2.38088e-06	0.998479	3.21811e-05	NA	NA	0.937781	0.000449209	0.978057	0.00024488	0.999488	0.00191315	NA	NA
ERMP1	0.00013669	0.00452638	3.81408	Stomach	2.72464e-05	0.0029001	-4.19534	Breast_Mammary_Tissue	0.000168233	0.00955561	-3.76249	NA	NA	NA	1	1	1	0	3	0.144596	-4.40409	-0.196715	4.71807	-0.00190625	4.15746	NA	NA	0.88503	1.0623e-05	0.84405	2.38088e-06	0.998479	3.21811e-05	NA	NA	0.937781	0.000449209	0.978057	0.00024488	0.999413	0.00190003	NA	NA
ERMP1	0.00013669	0.00452638	3.81408	Stomach	2.72464e-05	0.0029001	-4.19534	Colon_Sigmoid	0.000168233	0.00971038	3.76249	NA	NA	NA	1	1	1	0	3	0.144596	-4.40409	-0.196715	4.71807	0.00190625	-4.15746	NA	NA	0.88503	1.0623e-05	0.84405	2.38088e-06	0.998479	3.21811e-05	NA	NA	0.937781	0.000449209	0.978057	0.00024488	0.999914	0.00190726	NA	NA
ERMP1	0.00013669	0.00452638	3.81408	Stomach	2.72464e-05	0.0029001	-4.19534	Heart_Atrial_Appendage	0.000126898	0.00885608	-3.8324	NA	NA	NA	1	1	1	0	3	0.144596	-4.40409	-0.196715	4.71807	0.157002	4.27022	NA	NA	0.88503	1.0623e-05	0.84405	2.38088e-06	0.875244	1.95279e-05	NA	NA	0.937781	0.000449209	0.978057	0.00024488	0.987541	0.00139192	NA	NA
ERMP1	0.00013669	0.00452638	3.81408	Stomach	2.72464e-05	0.0029001	-4.19534	Minor_Salivary_Gland	0.000126898	0.00760312	-3.8324	NA	NA	NA	1	1	1	0	3	0.144596	-4.40409	-0.196715	4.71807	0.157002	4.27022	NA	NA	0.88503	1.0623e-05	0.84405	2.38088e-06	0.875244	1.95279e-05	NA	NA	0.937781	0.000449209	0.978057	0.00024488	0.985759	0.00127313	NA	NA
ERMP1	0.00013669	0.00452638	3.81408	Stomach	2.72464e-05	0.0029001	-4.19534	Muscle_Skeletal	0.000126898	0.00846594	3.8324	NA	NA	NA	1	1	1	0	3	0.144596	-4.40409	-0.196715	4.71807	-0.157002	-4.27022	NA	NA	0.88503	1.0623e-05	0.84405	2.38088e-06	0.875244	1.95279e-05	NA	NA	0.937781	0.000449209	0.978057	0.00024488	0.988658	0.00126951	NA	NA
ERMP1	0.00013669	0.00452638	3.81408	Stomach	2.72464e-05	0.0029001	-4.19534	Ovary	0.000168233	0.00998925	3.76249	NA	NA	NA	1	1	1	0	3	0.144596	-4.40409	-0.196715	4.71807	0.00190625	-4.15746	NA	NA	0.88503	1.0623e-05	0.84405	2.38088e-06	0.998479	3.21811e-05	NA	NA	0.937781	0.000449209	0.978057	0.00024488	0.999658	0.0019569	NA	NA
ERMP1	0.00013669	0.00452638	3.81408	Stomach	2.72464e-05	0.0029001	-4.19534	Prostate	0.000168233	0.00971257	3.76249	NA	NA	NA	1	1	1	0	3	0.144596	-4.40409	-0.196715	4.71807	0.00190625	-4.15746	NA	NA	0.88503	1.0623e-05	0.84405	2.38088e-06	0.998479	3.21811e-05	NA	NA	0.937781	0.000449209	0.978057	0.00024488	0.999548	0.0019978	NA	NA
ERMP1	0.00013669	0.00452638	3.81408	Stomach	2.72464e-05	0.0029001	-4.19534	Testis	0.000126898	0.00971908	-3.8324	NA	NA	NA	1	1	1	0	3	0.144596	-4.40409	-0.196715	4.71807	0.157002	4.27022	NA	NA	0.88503	1.0623e-05	0.84405	2.38088e-06	0.875244	1.95279e-05	NA	NA	0.937781	0.000449209	0.978057	0.00024488	0.988036	0.00148181	NA	NA
ERMP1	0.00013669	0.00452638	3.81408	Stomach	2.72464e-05	0.0029001	-4.19534	smultixcan	1.64711e-05	0.0016724	-4.30804	NA	NA	NA	1	1	1	0	3	0.144596	-4.40409	-0.196715	4.71807	0.607611	3.23025	NA	NA	0.88503	1.0623e-05	0.84405	2.38088e-06	0.543445	7.88465e-07	NA	NA	0.937781	0.000449209	0.978057	0.00024488	0.924967	8.1744e-05	NA	NA
ERMP1	0.00013669	0.00452638	3.81408	smultixcan	8.97016e-08	1.21121e-05	-0.284704	Artery_Aorta	0.000168233	0.00968732	3.76249	NA	NA	NA	1	1	1	0	3	0.144596	-4.40409	-0.53167	-0.104301	0.00190625	-4.15746	NA	NA	0.88503	1.0623e-05	0.636437	3.06345e-09	0.998479	3.21811e-05	NA	NA	0.937781	0.000449209	0.915284	3.57227e-07	0.999497	0.00192359	NA	NA
ERMP1	0.00013669	0.00452638	3.81408	smultixcan	8.97016e-08	1.21121e-05	-0.284704	Artery_Tibial	1.64711e-05	0.00167417	-4.30804	NA	NA	NA	1	1	1	0	3	0.144596	-4.40409	-0.53167	-0.104301	0.607611	5.01067	NA	NA	0.88503	1.0623e-05	0.636437	3.06345e-09	0.543445	5.42404e-07	NA	NA	0.937781	0.000449209	0.915284	3.57227e-07	0.927706	5.84265e-05	NA	NA
ERMP1	0.00013669	0.00452638	3.81408	smultixcan	8.97016e-08	1.21121e-05	-0.284704	Brain_Cerebellar_Hemisphere	0.000168233	0.00980715	3.76249	NA	NA	NA	1	1	1	0	3	0.144596	-4.40409	-0.53167	-0.104301	0.00190625	-4.15746	NA	NA	0.88503	1.0623e-05	0.636437	3.06345e-09	0.998479	3.21811e-05	NA	NA	0.937781	0.000449209	0.915284	3.57227e-07	0.999488	0.00191315	NA	NA
ERMP1	0.00013669	0.00452638	3.81408	smultixcan	8.97016e-08	1.21121e-05	-0.284704	Breast_Mammary_Tissue	0.000168233	0.00955561	-3.76249	NA	NA	NA	1	1	1	0	3	0.144596	-4.40409	-0.53167	-0.104301	-0.00190625	4.15746	NA	NA	0.88503	1.0623e-05	0.636437	3.06345e-09	0.998479	3.21811e-05	NA	NA	0.937781	0.000449209	0.915284	3.57227e-07	0.999413	0.00190003	NA	NA
ERMP1	0.00013669	0.00452638	3.81408	smultixcan	8.97016e-08	1.21121e-05	-0.284704	Colon_Sigmoid	0.000168233	0.00971038	3.76249	NA	NA	NA	1	1	1	0	3	0.144596	-4.40409	-0.53167	-0.104301	0.00190625	-4.15746	NA	NA	0.88503	1.0623e-05	0.636437	3.06345e-09	0.998479	3.21811e-05	NA	NA	0.937781	0.000449209	0.915284	3.57227e-07	0.999914	0.00190726	NA	NA
ERMP1	0.00013669	0.00452638	3.81408	smultixcan	8.97016e-08	1.21121e-05	-0.284704	Heart_Atrial_Appendage	0.000126898	0.00885608	-3.8324	NA	NA	NA	1	1	1	0	3	0.144596	-4.40409	-0.53167	-0.104301	0.157002	4.27022	NA	NA	0.88503	1.0623e-05	0.636437	3.06345e-09	0.875244	1.95279e-05	NA	NA	0.937781	0.000449209	0.915284	3.57227e-07	0.987541	0.00139192	NA	NA
ERMP1	0.00013669	0.00452638	3.81408	smultixcan	8.97016e-08	1.21121e-05	-0.284704	Minor_Salivary_Gland	0.000126898	0.00760312	-3.8324	NA	NA	NA	1	1	1	0	3	0.144596	-4.40409	-0.53167	-0.104301	0.157002	4.27022	NA	NA	0.88503	1.0623e-05	0.636437	3.06345e-09	0.875244	1.95279e-05	NA	NA	0.937781	0.000449209	0.915284	3.57227e-07	0.985759	0.00127313	NA	NA
ERMP1	0.00013669	0.00452638	3.81408	smultixcan	8.97016e-08	1.21121e-05	-0.284704	Muscle_Skeletal	0.000126898	0.00846594	3.8324	NA	NA	NA	1	1	1	0	3	0.144596	-4.40409	-0.53167	-0.104301	-0.157002	-4.27022	NA	NA	0.88503	1.0623e-05	0.636437	3.06345e-09	0.875244	1.95279e-05	NA	NA	0.937781	0.000449209	0.915284	3.57227e-07	0.988658	0.00126951	NA	NA
ERMP1	0.00013669	0.00452638	3.81408	smultixcan	8.97016e-08	1.21121e-05	-0.284704	Ovary	0.000168233	0.00998925	3.76249	NA	NA	NA	1	1	1	0	3	0.144596	-4.40409	-0.53167	-0.104301	0.00190625	-4.15746	NA	NA	0.88503	1.0623e-05	0.636437	3.06345e-09	0.998479	3.21811e-05	NA	NA	0.937781	0.000449209	0.915284	3.57227e-07	0.999658	0.0019569	NA	NA
ERMP1	0.00013669	0.00452638	3.81408	smultixcan	8.97016e-08	1.21121e-05	-0.284704	Prostate	0.000168233	0.00971257	3.76249	NA	NA	NA	1	1	1	0	3	0.144596	-4.40409	-0.53167	-0.104301	0.00190625	-4.15746	NA	NA	0.88503	1.0623e-05	0.636437	3.06345e-09	0.998479	3.21811e-05	NA	NA	0.937781	0.000449209	0.915284	3.57227e-07	0.999548	0.0019978	NA	NA
ERMP1	0.00013669	0.00452638	3.81408	smultixcan	8.97016e-08	1.21121e-05	-0.284704	Testis	0.000126898	0.00971908	-3.8324	NA	NA	NA	1	1	1	0	3	0.144596	-4.40409	-0.53167	-0.104301	0.157002	4.27022	NA	NA	0.88503	1.0623e-05	0.636437	3.06345e-09	0.875244	1.95279e-05	NA	NA	0.937781	0.000449209	0.915284	3.57227e-07	0.988036	0.00148181	NA	NA
ERMP1	0.00013669	0.00452638	3.81408	smultixcan	8.97016e-08	1.21121e-05	-0.284704	smultixcan	1.64711e-05	0.0016724	-4.30804	NA	NA	NA	1	1	1	0	3	0.144596	-4.40409	-0.53167	-0.104301	0.607611	3.23025	NA	NA	0.88503	1.0623e-05	0.636437	3.06345e-09	0.543445	7.88465e-07	NA	NA	0.937781	0.000449209	0.915284	3.57227e-07	0.924967	8.1744e-05	NA	NA
CEP170B	0.00013899	0.00457988	-3.80996	Adrenal_Gland	7.43079e-05	0.00599117	3.96205	Thyroid	0.00014535	0.00887672	3.79888	NA	NA	NA	1	1	1	0	3	-0.320565	-4.58938	-0.605226	3.78411	-0.165958	-4.24377	NA	NA	0.74854	4.4456e-06	0.545029	0.000154261	0.86819	2.19797e-05	NA	NA	0.898042	0.000215725	0.940353	0.00763485	0.984738	0.00138323	NA	NA
CEP170B	0.00013899	0.00457988	-3.80996	Adrenal_Gland	7.43079e-05	0.00599117	3.96205	smultixcan	0.00014535	0.00884113	3.79888	NA	NA	NA	1	1	1	0	3	-0.320565	-4.58938	-0.605226	3.78411	-0.165958	-4.24377	NA	NA	0.74854	4.4456e-06	0.545029	0.000154261	0.86819	2.19797e-05	NA	NA	0.898042	0.000215725	0.940353	0.00763485	0.985125	0.00137323	NA	NA
CEP170B	0.00013899	0.00457988	-3.80996	Stomach	0.000121408	0.00872787	-3.84327	Thyroid	0.00014535	0.00887672	3.79888	NA	NA	NA	1	1	1	0	3	-0.320565	-4.58938	0.153719	3.29079	-0.165958	-4.24377	NA	NA	0.74854	4.4456e-06	0.877831	0.000999055	0.86819	2.19797e-05	NA	NA	0.898042	0.000215725	0.985031	0.0287556	0.984738	0.00138323	NA	NA
CEP170B	0.00013899	0.00457988	-3.80996	Stomach	0.000121408	0.00872787	-3.84327	smultixcan	0.00014535	0.00884113	3.79888	NA	NA	NA	1	1	1	0	3	-0.320565	-4.58938	0.153719	3.29079	-0.165958	-4.24377	NA	NA	0.74854	4.4456e-06	0.877831	0.000999055	0.86819	2.19797e-05	NA	NA	0.898042	0.000215725	0.985031	0.0287556	0.985125	0.00137323	NA	NA
CEP170B	0.00013899	0.00457988	-3.80996	smultixcan	8.83409e-05	0.00346965	2.03738	Thyroid	0.00014535	0.00887672	3.79888	NA	NA	NA	1	1	1	0	3	-0.320565	-4.58938	0.00478304	2.38812	-0.165958	-4.24377	NA	NA	0.74854	4.4456e-06	0.37529	5.09623e-06	0.86819	2.19797e-05	NA	NA	0.898042	0.000215725	0.824665	0.000229131	0.984738	0.00138323	NA	NA
CEP170B	0.00013899	0.00457988	-3.80996	smultixcan	8.83409e-05	0.00346965	2.03738	smultixcan	0.00014535	0.00884113	3.79888	NA	NA	NA	1	1	1	0	3	-0.320565	-4.58938	0.00478304	2.38812	-0.165958	-4.24377	NA	NA	0.74854	4.4456e-06	0.37529	5.09623e-06	0.86819	2.19797e-05	NA	NA	0.898042	0.000215725	0.824665	0.000229131	0.985125	0.00137323	NA	NA
HDGF	0.00014129	0.00464348	3.8059		NA	NA	NA	Skin_Sun_Exposed_Lower_leg	0.000182181	0.00996744	-3.74252	0.00026	0.00966333	3.65232	1	0	1	1	3	-3.3656	-2.48624	NA	NA	-3.53878	2.52931	3.27941	-2.29159	0.00076376	0.01291	NA	NA	0.000401983	0.0114288	0.00104	0.0219	0.0760596	0.0874856	NA	NA	0.0589407	0.127452	0.123855	0.176146
NUSAP1	0.000149	0.00484596	-3.79273	Adipose_Visceral_Omentum	8.63076e-05	0.00692464	-3.92617	Cells_Cultured_fibroblasts	8.23829e-05	0.00581713	3.93736	NA	NA	NA	1	1	1	0	3	-0.400267	-3.70226	-0.875277	3.91487	1.19771	-3.78009	NA	NA	0.68896	0.00021369	0.381423	9.04533e-05	0.231032	0.000156771	NA	NA	0.883575	0.00492085	0.900879	0.00503722	0.803297	0.00659602	NA	NA
NUSAP1	0.000149	0.00484596	-3.79273	Adipose_Visceral_Omentum	8.63076e-05	0.00692464	-3.92617	Cells_EBV-transformed_lymphocytes	8.23829e-05	0.00501408	3.93736	NA	NA	NA	1	1	1	0	3	-0.400267	-3.70226	-0.875277	3.91487	1.19771	-3.78009	NA	NA	0.68896	0.00021369	0.381423	9.04533e-05	0.231032	0.000156771	NA	NA	0.883575	0.00492085	0.900879	0.00503722	0.796458	0.00594769	NA	NA
NUSAP1	0.000149	0.00484596	-3.79273	Adipose_Visceral_Omentum	8.63076e-05	0.00692464	-3.92617	Esophagus_Mucosa	8.23829e-05	0.00637218	3.93736	NA	NA	NA	1	1	1	0	3	-0.400267	-3.70226	-0.875277	3.91487	1.19771	-3.78009	NA	NA	0.68896	0.00021369	0.381423	9.04533e-05	0.231032	0.000156771	NA	NA	0.883575	0.00492085	0.900879	0.00503722	0.805031	0.00664132	NA	NA
NUSAP1	0.000149	0.00484596	-3.79273	Adipose_Visceral_Omentum	8.63076e-05	0.00692464	-3.92617	Whole_Blood	0.000113824	0.00697947	-3.85906	NA	NA	NA	1	1	1	0	3	-0.400267	-3.70226	-0.875277	3.91487	-1.11609	3.72568	NA	NA	0.68896	0.00021369	0.381423	9.04533e-05	0.264385	0.000194791	NA	NA	0.883575	0.00492085	0.900879	0.00503722	0.8249	0.00729783	NA	NA
NUSAP1	0.000149	0.00484596	-3.79273	Adipose_Visceral_Omentum	8.63076e-05	0.00692464	-3.92617	smultixcan	8.23829e-05	0.00590998	3.93736	NA	NA	NA	1	1	1	0	3	-0.400267	-3.70226	-0.875277	3.91487	1.18659	-3.81977	NA	NA	0.68896	0.00021369	0.381423	9.04533e-05	0.234659	0.000130498	NA	NA	0.883575	0.00492085	0.900879	0.00503722	0.806301	0.00566058	NA	NA
NUSAP1	0.000149	0.00484596	-3.79273	Nerve_Tibial	4.89881e-05	0.00512313	-4.0604	Cells_Cultured_fibroblasts	8.23829e-05	0.00581713	3.93736	NA	NA	NA	1	1	1	0	3	-0.400267	-3.70226	-1.05532	3.74214	1.19771	-3.78009	NA	NA	0.68896	0.00021369	0.291281	0.000182456	0.231032	0.000156771	NA	NA	0.883575	0.00492085	0.852633	0.00852639	0.803297	0.00659602	NA	NA
NUSAP1	0.000149	0.00484596	-3.79273	Nerve_Tibial	4.89881e-05	0.00512313	-4.0604	Cells_EBV-transformed_lymphocytes	8.23829e-05	0.00501408	3.93736	NA	NA	NA	1	1	1	0	3	-0.400267	-3.70226	-1.05532	3.74214	1.19771	-3.78009	NA	NA	0.68896	0.00021369	0.291281	0.000182456	0.231032	0.000156771	NA	NA	0.883575	0.00492085	0.852633	0.00852639	0.796458	0.00594769	NA	NA
NUSAP1	0.000149	0.00484596	-3.79273	Nerve_Tibial	4.89881e-05	0.00512313	-4.0604	Esophagus_Mucosa	8.23829e-05	0.00637218	3.93736	NA	NA	NA	1	1	1	0	3	-0.400267	-3.70226	-1.05532	3.74214	1.19771	-3.78009	NA	NA	0.68896	0.00021369	0.291281	0.000182456	0.231032	0.000156771	NA	NA	0.883575	0.00492085	0.852633	0.00852639	0.805031	0.00664132	NA	NA
NUSAP1	0.000149	0.00484596	-3.79273	Nerve_Tibial	4.89881e-05	0.00512313	-4.0604	Whole_Blood	0.000113824	0.00697947	-3.85906	NA	NA	NA	1	1	1	0	3	-0.400267	-3.70226	-1.05532	3.74214	-1.11609	3.72568	NA	NA	0.68896	0.00021369	0.291281	0.000182456	0.264385	0.000194791	NA	NA	0.883575	0.00492085	0.852633	0.00852639	0.8249	0.00729783	NA	NA
NUSAP1	0.000149	0.00484596	-3.79273	Nerve_Tibial	4.89881e-05	0.00512313	-4.0604	smultixcan	8.23829e-05	0.00590998	3.93736	NA	NA	NA	1	1	1	0	3	-0.400267	-3.70226	-1.05532	3.74214	1.18659	-3.81977	NA	NA	0.68896	0.00021369	0.291281	0.000182456	0.234659	0.000130498	NA	NA	0.883575	0.00492085	0.852633	0.00852639	0.806301	0.00566058	NA	NA
ZNF592	0.00015022	0.00484653	3.79071	Artery_Aorta	7.5695e-05	0.00750296	-3.95764	Adipose_Subcutaneous	0.000130505	0.0087949	3.8255	NA	NA	NA	1	1	1	0	3	0.0754835	-3.94013	-0.464257	2.51431	0.1193	-4.14235	NA	NA	0.93983	8.1436e-05	0.642463	0.0119265	0.905037	3.43761e-05	NA	NA	0.962479	0.00233967	0.954641	0.140912	0.989064	0.00207274	NA	NA
ZNF592	0.00015022	0.00484653	3.79071	Artery_Aorta	7.5695e-05	0.00750296	-3.95764	Adipose_Visceral_Omentum	0.000130505	0.0079495	3.8255	NA	NA	NA	1	1	1	0	3	0.0754835	-3.94013	-0.464257	2.51431	0.1193	-4.14235	NA	NA	0.93983	8.1436e-05	0.642463	0.0119265	0.905037	3.43761e-05	NA	NA	0.962479	0.00233967	0.954641	0.140912	0.990603	0.00207828	NA	NA
ZNF592	0.00015022	0.00484653	3.79071	Artery_Aorta	7.5695e-05	0.00750296	-3.95764	Artery_Coronary	0.000130505	0.00839893	3.8255	NA	NA	NA	1	1	1	0	3	0.0754835	-3.94013	-0.464257	2.51431	0.1193	-4.14235	NA	NA	0.93983	8.1436e-05	0.642463	0.0119265	0.905037	3.43761e-05	NA	NA	0.962479	0.00233967	0.954641	0.140912	0.991392	0.00209886	NA	NA
ZNF592	0.00015022	0.00484653	3.79071	Artery_Aorta	7.5695e-05	0.00750296	-3.95764	Brain_Hypothalamus	0.000130505	0.00886276	3.8255	NA	NA	NA	1	1	1	0	3	0.0754835	-3.94013	-0.464257	2.51431	0.1193	-4.14235	NA	NA	0.93983	8.1436e-05	0.642463	0.0119265	0.905037	3.43761e-05	NA	NA	0.962479	0.00233967	0.954641	0.140912	0.992859	0.00249617	NA	NA
ZNF592	0.00015022	0.00484653	3.79071	Artery_Aorta	7.5695e-05	0.00750296	-3.95764	Cells_EBV-transformed_lymphocytes	0.000130505	0.00715504	3.8255	NA	NA	NA	1	1	1	0	3	0.0754835	-3.94013	-0.464257	2.51431	0.1193	-4.14235	NA	NA	0.93983	8.1436e-05	0.642463	0.0119265	0.905037	3.43761e-05	NA	NA	0.962479	0.00233967	0.954641	0.140912	0.988444	0.00181545	NA	NA
ZNF592	0.00015022	0.00484653	3.79071	Artery_Aorta	7.5695e-05	0.00750296	-3.95764	Skin_Not_Sun_Exposed_Suprapubic	0.000130505	0.00820553	3.8255	NA	NA	NA	1	1	1	0	3	0.0754835	-3.94013	-0.464257	2.51431	0.1193	-4.14235	NA	NA	0.93983	8.1436e-05	0.642463	0.0119265	0.905037	3.43761e-05	NA	NA	0.962479	0.00233967	0.954641	0.140912	0.989977	0.0020859	NA	NA
ZNF592	0.00015022	0.00484653	3.79071	Artery_Aorta	7.5695e-05	0.00750296	-3.95764	Small_Intestine_Terminal_Ileum	0.000130505	0.00823973	3.8255	NA	NA	NA	1	1	1	0	3	0.0754835	-3.94013	-0.464257	2.51431	0.1193	-4.14235	NA	NA	0.93983	8.1436e-05	0.642463	0.0119265	0.905037	3.43761e-05	NA	NA	0.962479	0.00233967	0.954641	0.140912	0.990202	0.00205024	NA	NA
ZNF592	0.00015022	0.00484653	3.79071	Artery_Aorta	7.5695e-05	0.00750296	-3.95764	Uterus	0.000130505	0.00865954	3.8255	NA	NA	NA	1	1	1	0	3	0.0754835	-3.94013	-0.464257	2.51431	0.1193	-4.14235	NA	NA	0.93983	8.1436e-05	0.642463	0.0119265	0.905037	3.43761e-05	NA	NA	0.962479	0.00233967	0.954641	0.140912	0.991503	0.00205077	NA	NA
AGAP3	0.00015917	0.00506211	-3.77631	Brain_Nucleus_accumbens_basal_ganglia	0.000109895	0.00874725	3.86764	smultixcan	5.71164e-05	0.00447408	0.905141	NA	NA	NA	1	1	1	0	3	0.120799	-4.33897	-0.225525	-4.33353	-1.54372	-1.75731	NA	NA	0.90385	1.4315e-05	0.821571	1.46737e-05	0.285054	1.52361e-06	NA	NA	0.945464	0.000577063	0.979465	0.0013002	0.83506	0.000144349	NA	NA
AGAP3	0.00015917	0.00506211	-3.77631	Whole_Blood	7.43259e-05	0.00610556	3.962	smultixcan	5.71164e-05	0.00447408	0.905141	NA	NA	NA	1	1	1	0	3	0.120799	-4.33897	0.115159	-4.68792	-1.54372	-1.75731	NA	NA	0.90385	1.4315e-05	0.908319	2.76001e-06	0.285054	1.52361e-06	NA	NA	0.945464	0.000577063	0.986677	0.000294223	0.83506	0.000144349	NA	NA
COX7A2L	0.00016438	0.00517072	3.76827	Adrenal_Gland	5.96924e-05	0.00512327	-4.01402	Adipose_Subcutaneous	6.70375e-05	0.00555912	-3.98656	NA	NA	NA	1	1	1	0	3	-0.697228	3.58866	0.45789	4.62722	-0.137466	4.28874	NA	NA	0.48566	0.00033238	0.647031	3.70604e-06	0.890662	1.79688e-05	NA	NA	0.833269	0.00679783	0.957109	0.000426819	0.987146	0.00122833	NA	NA
COX7A2L	0.00016438	0.00517072	3.76827	Adrenal_Gland	5.96924e-05	0.00512327	-4.01402	Brain_Nucleus_accumbens_basal_ganglia	6.70375e-05	0.00588912	-3.98656	NA	NA	NA	1	1	1	0	3	-0.697228	3.58866	0.45789	4.62722	-0.137466	4.29819	NA	NA	0.48566	0.00033238	0.647031	3.70604e-06	0.890662	1.72196e-05	NA	NA	0.833269	0.00679783	0.957109	0.000426819	0.989432	0.00131028	NA	NA
COX7A2L	0.00016438	0.00517072	3.76827	Adrenal_Gland	5.96924e-05	0.00512327	-4.01402	Breast_Mammary_Tissue	6.70375e-05	0.00510793	-3.98656	NA	NA	NA	1	1	1	0	3	-0.697228	3.58866	0.45789	4.62722	-0.137466	4.29819	NA	NA	0.48566	0.00033238	0.647031	3.70604e-06	0.890662	1.72196e-05	NA	NA	0.833269	0.00679783	0.957109	0.000426819	0.986672	0.00115199	NA	NA
COX7A2L	0.00016438	0.00517072	3.76827	Adrenal_Gland	5.96924e-05	0.00512327	-4.01402	Liver	6.70375e-05	0.00546974	-3.98656	NA	NA	NA	1	1	1	0	3	-0.697228	3.58866	0.45789	4.62722	-0.137466	4.29819	NA	NA	0.48566	0.00033238	0.647031	3.70604e-06	0.890662	1.72196e-05	NA	NA	0.833269	0.00679783	0.957109	0.000426819	0.988789	0.00125051	NA	NA
COX7A2L	0.00016438	0.00517072	3.76827	Adrenal_Gland	5.96924e-05	0.00512327	-4.01402	Minor_Salivary_Gland	6.70375e-05	0.00475317	-3.98656	NA	NA	NA	1	1	1	0	3	-0.697228	3.58866	0.45789	4.62722	-0.137466	4.29819	NA	NA	0.48566	0.00033238	0.647031	3.70604e-06	0.890662	1.72196e-05	NA	NA	0.833269	0.00679783	0.957109	0.000426819	0.98813	0.0011534	NA	NA
COX7A2L	0.00016438	0.00517072	3.76827	Adrenal_Gland	5.96924e-05	0.00512327	-4.01402	Skin_Not_Sun_Exposed_Suprapubic	6.70375e-05	0.00539743	-3.98656	NA	NA	NA	1	1	1	0	3	-0.697228	3.58866	0.45789	4.62722	-0.137466	4.29819	NA	NA	0.48566	0.00033238	0.647031	3.70604e-06	0.890662	1.72196e-05	NA	NA	0.833269	0.00679783	0.957109	0.000426819	0.988403	0.00119225	NA	NA
COX7A2L	0.00016438	0.00517072	3.76827	Adrenal_Gland	5.96924e-05	0.00512327	-4.01402	Skin_Sun_Exposed_Lower_leg	6.70375e-05	0.00490153	-3.98656	NA	NA	NA	1	1	1	0	3	-0.697228	3.58866	0.45789	4.62722	-0.137466	4.29819	NA	NA	0.48566	0.00033238	0.647031	3.70604e-06	0.890662	1.72196e-05	NA	NA	0.833269	0.00679783	0.957109	0.000426819	0.990208	0.0011462	NA	NA
COX7A2L	0.00016438	0.00517072	3.76827	Adrenal_Gland	5.96924e-05	0.00512327	-4.01402	smultixcan	6.70375e-05	0.00503909	-3.98656	NA	NA	NA	1	1	1	0	3	-0.697228	3.58866	0.45789	4.62722	-0.137466	4.29684	NA	NA	0.48566	0.00033238	0.647031	3.70604e-06	0.890662	1.73244e-05	NA	NA	0.833269	0.00679783	0.957109	0.000426819	0.988531	0.00113512	NA	NA
COX7A2L	0.00016438	0.00517072	3.76827	Lung	0.000159972	0.00976931	-3.77506	Adipose_Subcutaneous	6.70375e-05	0.00555912	-3.98656	NA	NA	NA	1	1	1	0	3	-0.697228	3.58866	0.00364678	2.24972	-0.137466	4.28874	NA	NA	0.48566	0.00033238	0.99709	0.0244665	0.890662	1.79688e-05	NA	NA	0.833269	0.00679783	0.998816	0.208652	0.987146	0.00122833	NA	NA
COX7A2L	0.00016438	0.00517072	3.76827	Lung	0.000159972	0.00976931	-3.77506	Brain_Nucleus_accumbens_basal_ganglia	6.70375e-05	0.00588912	-3.98656	NA	NA	NA	1	1	1	0	3	-0.697228	3.58866	0.00364678	2.24972	-0.137466	4.29819	NA	NA	0.48566	0.00033238	0.99709	0.0244665	0.890662	1.72196e-05	NA	NA	0.833269	0.00679783	0.998816	0.208652	0.989432	0.00131028	NA	NA
COX7A2L	0.00016438	0.00517072	3.76827	Lung	0.000159972	0.00976931	-3.77506	Breast_Mammary_Tissue	6.70375e-05	0.00510793	-3.98656	NA	NA	NA	1	1	1	0	3	-0.697228	3.58866	0.00364678	2.24972	-0.137466	4.29819	NA	NA	0.48566	0.00033238	0.99709	0.0244665	0.890662	1.72196e-05	NA	NA	0.833269	0.00679783	0.998816	0.208652	0.986672	0.00115199	NA	NA
COX7A2L	0.00016438	0.00517072	3.76827	Lung	0.000159972	0.00976931	-3.77506	Liver	6.70375e-05	0.00546974	-3.98656	NA	NA	NA	1	1	1	0	3	-0.697228	3.58866	0.00364678	2.24972	-0.137466	4.29819	NA	NA	0.48566	0.00033238	0.99709	0.0244665	0.890662	1.72196e-05	NA	NA	0.833269	0.00679783	0.998816	0.208652	0.988789	0.00125051	NA	NA
COX7A2L	0.00016438	0.00517072	3.76827	Lung	0.000159972	0.00976931	-3.77506	Minor_Salivary_Gland	6.70375e-05	0.00475317	-3.98656	NA	NA	NA	1	1	1	0	3	-0.697228	3.58866	0.00364678	2.24972	-0.137466	4.29819	NA	NA	0.48566	0.00033238	0.99709	0.0244665	0.890662	1.72196e-05	NA	NA	0.833269	0.00679783	0.998816	0.208652	0.98813	0.0011534	NA	NA
COX7A2L	0.00016438	0.00517072	3.76827	Lung	0.000159972	0.00976931	-3.77506	Skin_Not_Sun_Exposed_Suprapubic	6.70375e-05	0.00539743	-3.98656	NA	NA	NA	1	1	1	0	3	-0.697228	3.58866	0.00364678	2.24972	-0.137466	4.29819	NA	NA	0.48566	0.00033238	0.99709	0.0244665	0.890662	1.72196e-05	NA	NA	0.833269	0.00679783	0.998816	0.208652	0.988403	0.00119225	NA	NA
COX7A2L	0.00016438	0.00517072	3.76827	Lung	0.000159972	0.00976931	-3.77506	Skin_Sun_Exposed_Lower_leg	6.70375e-05	0.00490153	-3.98656	NA	NA	NA	1	1	1	0	3	-0.697228	3.58866	0.00364678	2.24972	-0.137466	4.29819	NA	NA	0.48566	0.00033238	0.99709	0.0244665	0.890662	1.72196e-05	NA	NA	0.833269	0.00679783	0.998816	0.208652	0.990208	0.0011462	NA	NA
COX7A2L	0.00016438	0.00517072	3.76827	Lung	0.000159972	0.00976931	-3.77506	smultixcan	6.70375e-05	0.00503909	-3.98656	NA	NA	NA	1	1	1	0	3	-0.697228	3.58866	0.00364678	2.24972	-0.137466	4.29684	NA	NA	0.48566	0.00033238	0.99709	0.0244665	0.890662	1.73244e-05	NA	NA	0.833269	0.00679783	0.998816	0.208652	0.988531	0.00113512	NA	NA
COX7A2L	0.00016438	0.00517072	3.76827	Vagina	8.39721e-05	0.00767806	-3.93277	Adipose_Subcutaneous	6.70375e-05	0.00555912	-3.98656	NA	NA	NA	1	1	1	0	3	-0.697228	3.58866	0.388205	4.50615	-0.137466	4.28874	NA	NA	0.48566	0.00033238	0.697864	6.60134e-06	0.890662	1.79688e-05	NA	NA	0.833269	0.00679783	0.961508	0.000709938	0.987146	0.00122833	NA	NA
COX7A2L	0.00016438	0.00517072	3.76827	Vagina	8.39721e-05	0.00767806	-3.93277	Brain_Nucleus_accumbens_basal_ganglia	6.70375e-05	0.00588912	-3.98656	NA	NA	NA	1	1	1	0	3	-0.697228	3.58866	0.388205	4.50615	-0.137466	4.29819	NA	NA	0.48566	0.00033238	0.697864	6.60134e-06	0.890662	1.72196e-05	NA	NA	0.833269	0.00679783	0.961508	0.000709938	0.989432	0.00131028	NA	NA
COX7A2L	0.00016438	0.00517072	3.76827	Vagina	8.39721e-05	0.00767806	-3.93277	Breast_Mammary_Tissue	6.70375e-05	0.00510793	-3.98656	NA	NA	NA	1	1	1	0	3	-0.697228	3.58866	0.388205	4.50615	-0.137466	4.29819	NA	NA	0.48566	0.00033238	0.697864	6.60134e-06	0.890662	1.72196e-05	NA	NA	0.833269	0.00679783	0.961508	0.000709938	0.986672	0.00115199	NA	NA
COX7A2L	0.00016438	0.00517072	3.76827	Vagina	8.39721e-05	0.00767806	-3.93277	Liver	6.70375e-05	0.00546974	-3.98656	NA	NA	NA	1	1	1	0	3	-0.697228	3.58866	0.388205	4.50615	-0.137466	4.29819	NA	NA	0.48566	0.00033238	0.697864	6.60134e-06	0.890662	1.72196e-05	NA	NA	0.833269	0.00679783	0.961508	0.000709938	0.988789	0.00125051	NA	NA
COX7A2L	0.00016438	0.00517072	3.76827	Vagina	8.39721e-05	0.00767806	-3.93277	Minor_Salivary_Gland	6.70375e-05	0.00475317	-3.98656	NA	NA	NA	1	1	1	0	3	-0.697228	3.58866	0.388205	4.50615	-0.137466	4.29819	NA	NA	0.48566	0.00033238	0.697864	6.60134e-06	0.890662	1.72196e-05	NA	NA	0.833269	0.00679783	0.961508	0.000709938	0.98813	0.0011534	NA	NA
COX7A2L	0.00016438	0.00517072	3.76827	Vagina	8.39721e-05	0.00767806	-3.93277	Skin_Not_Sun_Exposed_Suprapubic	6.70375e-05	0.00539743	-3.98656	NA	NA	NA	1	1	1	0	3	-0.697228	3.58866	0.388205	4.50615	-0.137466	4.29819	NA	NA	0.48566	0.00033238	0.697864	6.60134e-06	0.890662	1.72196e-05	NA	NA	0.833269	0.00679783	0.961508	0.000709938	0.988403	0.00119225	NA	NA
COX7A2L	0.00016438	0.00517072	3.76827	Vagina	8.39721e-05	0.00767806	-3.93277	Skin_Sun_Exposed_Lower_leg	6.70375e-05	0.00490153	-3.98656	NA	NA	NA	1	1	1	0	3	-0.697228	3.58866	0.388205	4.50615	-0.137466	4.29819	NA	NA	0.48566	0.00033238	0.697864	6.60134e-06	0.890662	1.72196e-05	NA	NA	0.833269	0.00679783	0.961508	0.000709938	0.990208	0.0011462	NA	NA
COX7A2L	0.00016438	0.00517072	3.76827	Vagina	8.39721e-05	0.00767806	-3.93277	smultixcan	6.70375e-05	0.00503909	-3.98656	NA	NA	NA	1	1	1	0	3	-0.697228	3.58866	0.388205	4.50615	-0.137466	4.29684	NA	NA	0.48566	0.00033238	0.697864	6.60134e-06	0.890662	1.73244e-05	NA	NA	0.833269	0.00679783	0.961508	0.000709938	0.988531	0.00113512	NA	NA
NPNT	0.00017536	0.0054275	-3.7521	Adipose_Subcutaneous	4.79548e-14	3.44832e-11	7.53737	Adipose_Subcutaneous	8.58728e-26	1.08687e-22	10.5006	NA	NA	NA	1	1	1	0	3	1.98804	3.47283	4.56843	-6.19485	6.20328	-8.69981	NA	NA	0.046807	0.00051501	4.91392e-06	5.83416e-10	5.52973e-10	3.32426e-18	NA	NA	0.551505	0.00935912	0.00351447	1.59831e-07	5.613e-07	2.23234e-15	NA	NA
NPNT	0.00017536	0.0054275	-3.7521	Adipose_Subcutaneous	4.79548e-14	3.44832e-11	7.53737	Adipose_Visceral_Omentum	8.58728e-26	9.52365e-23	10.5006	NA	NA	NA	1	1	1	0	3	1.98804	3.47283	4.56843	-6.19485	6.20328	-8.69981	NA	NA	0.046807	0.00051501	4.91392e-06	5.83416e-10	5.52973e-10	3.32426e-18	NA	NA	0.551505	0.00935912	0.00351447	1.59831e-07	6.59381e-07	2.07421e-15	NA	NA
NPNT	0.00017536	0.0054275	-3.7521	Adipose_Subcutaneous	4.79548e-14	3.44832e-11	7.53737	Adrenal_Gland	8.58728e-26	1.33427e-22	10.5006	NA	NA	NA	1	1	1	0	3	1.98804	3.47283	4.56843	-6.19485	6.20328	-8.69981	NA	NA	0.046807	0.00051501	4.91392e-06	5.83416e-10	5.52973e-10	3.32426e-18	NA	NA	0.551505	0.00935912	0.00351447	1.59831e-07	8.90533e-07	2.12066e-15	NA	NA
NPNT	0.00017536	0.0054275	-3.7521	Adipose_Subcutaneous	4.79548e-14	3.44832e-11	7.53737	Artery_Aorta	6.98784e-26	1.05232e-22	10.52	NA	NA	NA	1	1	1	0	3	1.98804	3.47283	4.56843	-6.19485	6.26706	-8.69113	NA	NA	0.046807	0.00051501	4.91392e-06	5.83416e-10	3.67937e-10	3.58837e-18	NA	NA	0.551505	0.00935912	0.00351447	1.59831e-07	4.2364e-07	2.49462e-15	NA	NA
NPNT	0.00017536	0.0054275	-3.7521	Adipose_Subcutaneous	4.79548e-14	3.44832e-11	7.53737	Artery_Coronary	8.58728e-26	1.22801e-22	-10.5006	NA	NA	NA	1	1	1	0	3	1.98804	3.47283	4.56843	-6.19485	-6.20328	8.69981	NA	NA	0.046807	0.00051501	4.91392e-06	5.83416e-10	5.52973e-10	3.32426e-18	NA	NA	0.551505	0.00935912	0.00351447	1.59831e-07	7.08049e-07	2.45447e-15	NA	NA
NPNT	0.00017536	0.0054275	-3.7521	Adipose_Subcutaneous	4.79548e-14	3.44832e-11	7.53737	Artery_Tibial	8.58728e-26	9.78521e-23	-10.5006	NA	NA	NA	1	1	1	0	3	1.98804	3.47283	4.56843	-6.19485	-6.20328	8.69981	NA	NA	0.046807	0.00051501	4.91392e-06	5.83416e-10	5.52973e-10	3.32426e-18	NA	NA	0.551505	0.00935912	0.00351447	1.59831e-07	6.23411e-07	2.03363e-15	NA	NA
NPNT	0.00017536	0.0054275	-3.7521	Adipose_Subcutaneous	4.79548e-14	3.44832e-11	7.53737	Brain_Amygdala	8.58728e-26	2.80718e-22	10.5006	NA	NA	NA	1	1	1	0	3	1.98804	3.47283	4.56843	-6.19485	6.20328	-8.69981	NA	NA	0.046807	0.00051501	4.91392e-06	5.83416e-10	5.52973e-10	3.32426e-18	NA	NA	0.551505	0.00935912	0.00351447	1.59831e-07	7.50029e-07	3.68172e-15	NA	NA
NPNT	0.00017536	0.0054275	-3.7521	Adipose_Subcutaneous	4.79548e-14	3.44832e-11	7.53737	Brain_Caudate_basal_ganglia	8.58728e-26	1.09038e-22	10.5006	NA	NA	NA	1	1	1	0	3	1.98804	3.47283	4.56843	-6.19485	6.20328	-8.69981	NA	NA	0.046807	0.00051501	4.91392e-06	5.83416e-10	5.52973e-10	3.32426e-18	NA	NA	0.551505	0.00935912	0.00351447	1.59831e-07	8.23898e-07	2.45663e-15	NA	NA
NPNT	0.00017536	0.0054275	-3.7521	Adipose_Subcutaneous	4.79548e-14	3.44832e-11	7.53737	Brain_Frontal_Cortex_BA9	8.58728e-26	1.07819e-22	10.5006	NA	NA	NA	1	1	1	0	3	1.98804	3.47283	4.56843	-6.19485	6.20328	-8.69981	NA	NA	0.046807	0.00051501	4.91392e-06	5.83416e-10	5.52973e-10	3.32426e-18	NA	NA	0.551505	0.00935912	0.00351447	1.59831e-07	8.69654e-07	2.30482e-15	NA	NA
NPNT	0.00017536	0.0054275	-3.7521	Adipose_Subcutaneous	4.79548e-14	3.44832e-11	7.53737	Brain_Hippocampus	8.58728e-26	2.5293e-22	10.5006	NA	NA	NA	1	1	1	0	3	1.98804	3.47283	4.56843	-6.19485	6.20328	-8.69981	NA	NA	0.046807	0.00051501	4.91392e-06	5.83416e-10	5.52973e-10	3.32426e-18	NA	NA	0.551505	0.00935912	0.00351447	1.59831e-07	1.07699e-06	4.41649e-15	NA	NA
NPNT	0.00017536	0.0054275	-3.7521	Adipose_Subcutaneous	4.79548e-14	3.44832e-11	7.53737	Brain_Nucleus_accumbens_basal_ganglia	8.58728e-26	1.28244e-22	10.5006	NA	NA	NA	1	1	1	0	3	1.98804	3.47283	4.56843	-6.19485	6.20328	-8.69981	NA	NA	0.046807	0.00051501	4.91392e-06	5.83416e-10	5.52973e-10	3.32426e-18	NA	NA	0.551505	0.00935912	0.00351447	1.59831e-07	8.9198e-07	2.58315e-15	NA	NA
NPNT	0.00017536	0.0054275	-3.7521	Adipose_Subcutaneous	4.79548e-14	3.44832e-11	7.53737	Brain_Substantia_nigra	8.58728e-26	2.1585e-22	10.5006	NA	NA	NA	1	1	1	0	3	1.98804	3.47283	4.56843	-6.19485	6.20328	-8.69981	NA	NA	0.046807	0.00051501	4.91392e-06	5.83416e-10	5.52973e-10	3.32426e-18	NA	NA	0.551505	0.00935912	0.00351447	1.59831e-07	4.82535e-07	3.35547e-15	NA	NA
NPNT	0.00017536	0.0054275	-3.7521	Adipose_Subcutaneous	4.79548e-14	3.44832e-11	7.53737	Breast_Mammary_Tissue	8.58728e-26	1.01382e-22	10.5006	NA	NA	NA	1	1	1	0	3	1.98804	3.47283	4.56843	-6.19485	6.20328	-8.69981	NA	NA	0.046807	0.00051501	4.91392e-06	5.83416e-10	5.52973e-10	3.32426e-18	NA	NA	0.551505	0.00935912	0.00351447	1.59831e-07	5.61268e-07	2.09239e-15	NA	NA
NPNT	0.00017536	0.0054275	-3.7521	Adipose_Subcutaneous	4.79548e-14	3.44832e-11	7.53737	Cells_EBV-transformed_lymphocytes	8.58728e-26	1.17073e-22	10.5006	NA	NA	NA	1	1	1	0	3	1.98804	3.47283	4.56843	-6.19485	6.20328	-8.69981	NA	NA	0.046807	0.00051501	4.91392e-06	5.83416e-10	5.52973e-10	3.32426e-18	NA	NA	0.551505	0.00935912	0.00351447	1.59831e-07	7.7224e-07	2.35933e-15	NA	NA
NPNT	0.00017536	0.0054275	-3.7521	Adipose_Subcutaneous	4.79548e-14	3.44832e-11	7.53737	Colon_Sigmoid	8.58728e-26	9.79157e-23	10.5006	NA	NA	NA	1	1	1	0	3	1.98804	3.47283	4.56843	-6.19485	6.20328	-8.69981	NA	NA	0.046807	0.00051501	4.91392e-06	5.83416e-10	5.52973e-10	3.32426e-18	NA	NA	0.551505	0.00935912	0.00351447	1.59831e-07	7.93276e-07	2.17506e-15	NA	NA
NPNT	0.00017536	0.0054275	-3.7521	Adipose_Subcutaneous	4.79548e-14	3.44832e-11	7.53737	Colon_Transverse	8.58728e-26	9.29121e-23	-10.5006	NA	NA	NA	1	1	1	0	3	1.98804	3.47283	4.56843	-6.19485	-6.20328	8.69981	NA	NA	0.046807	0.00051501	4.91392e-06	5.83416e-10	5.52973e-10	3.32426e-18	NA	NA	0.551505	0.00935912	0.00351447	1.59831e-07	7.87218e-07	2.29671e-15	NA	NA
NPNT	0.00017536	0.0054275	-3.7521	Adipose_Subcutaneous	4.79548e-14	3.44832e-11	7.53737	Esophagus_Gastroesophageal_Junction	8.58728e-26	8.8893e-23	10.5006	NA	NA	NA	1	1	1	0	3	1.98804	3.47283	4.56843	-6.19485	6.20328	-8.69981	NA	NA	0.046807	0.00051501	4.91392e-06	5.83416e-10	5.52973e-10	3.32426e-18	NA	NA	0.551505	0.00935912	0.00351447	1.59831e-07	6.94022e-07	1.91863e-15	NA	NA
NPNT	0.00017536	0.0054275	-3.7521	Adipose_Subcutaneous	4.79548e-14	3.44832e-11	7.53737	Esophagus_Mucosa	8.58728e-26	1.0432e-22	10.5006	NA	NA	NA	1	1	1	0	3	1.98804	3.47283	4.56843	-6.19485	6.20328	-8.69981	NA	NA	0.046807	0.00051501	4.91392e-06	5.83416e-10	5.52973e-10	3.32426e-18	NA	NA	0.551505	0.00935912	0.00351447	1.59831e-07	5.84019e-07	1.98594e-15	NA	NA
NPNT	0.00017536	0.0054275	-3.7521	Adipose_Subcutaneous	4.79548e-14	3.44832e-11	7.53737	Esophagus_Muscularis	8.58728e-26	9.18127e-23	10.5006	NA	NA	NA	1	1	1	0	3	1.98804	3.47283	4.56843	-6.19485	6.20328	-8.69981	NA	NA	0.046807	0.00051501	4.91392e-06	5.83416e-10	5.52973e-10	3.32426e-18	NA	NA	0.551505	0.00935912	0.00351447	1.59831e-07	8.48867e-07	2.04103e-15	NA	NA
NPNT	0.00017536	0.0054275	-3.7521	Adipose_Subcutaneous	4.79548e-14	3.44832e-11	7.53737	Heart_Atrial_Appendage	8.58728e-26	9.40899e-23	10.5006	NA	NA	NA	1	1	1	0	3	1.98804	3.47283	4.56843	-6.19485	6.20328	-8.69981	NA	NA	0.046807	0.00051501	4.91392e-06	5.83416e-10	5.52973e-10	3.32426e-18	NA	NA	0.551505	0.00935912	0.00351447	1.59831e-07	7.27889e-07	2.16485e-15	NA	NA
NPNT	0.00017536	0.0054275	-3.7521	Adipose_Subcutaneous	4.79548e-14	3.44832e-11	7.53737	Heart_Left_Ventricle	8.58728e-26	9.4147e-23	10.5006	NA	NA	NA	1	1	1	0	3	1.98804	3.47283	4.56843	-6.19485	6.20328	-8.69981	NA	NA	0.046807	0.00051501	4.91392e-06	5.83416e-10	5.52973e-10	3.32426e-18	NA	NA	0.551505	0.00935912	0.00351447	1.59831e-07	7.54581e-07	1.82154e-15	NA	NA
NPNT	0.00017536	0.0054275	-3.7521	Adipose_Subcutaneous	4.79548e-14	3.44832e-11	7.53737	Kidney_Cortex	8.58728e-26	1.10055e-22	10.5006	NA	NA	NA	1	1	1	0	3	1.98804	3.47283	4.56843	-6.19485	6.20328	-8.69981	NA	NA	0.046807	0.00051501	4.91392e-06	5.83416e-10	5.52973e-10	3.32426e-18	NA	NA	0.551505	0.00935912	0.00351447	1.59831e-07	6.47013e-07	3.24098e-15	NA	NA
NPNT	0.00017536	0.0054275	-3.7521	Adipose_Subcutaneous	4.79548e-14	3.44832e-11	7.53737	Lung	8.58728e-26	9.33624e-23	-10.5006	NA	NA	NA	1	1	1	0	3	1.98804	3.47283	4.56843	-6.19485	-6.20328	8.69981	NA	NA	0.046807	0.00051501	4.91392e-06	5.83416e-10	5.52973e-10	3.32426e-18	NA	NA	0.551505	0.00935912	0.00351447	1.59831e-07	5.17874e-07	2.17074e-15	NA	NA
NPNT	0.00017536	0.0054275	-3.7521	Adipose_Subcutaneous	4.79548e-14	3.44832e-11	7.53737	Minor_Salivary_Gland	8.58728e-26	1.17308e-22	-10.5006	NA	NA	NA	1	1	1	0	3	1.98804	3.47283	4.56843	-6.19485	-6.20328	8.69981	NA	NA	0.046807	0.00051501	4.91392e-06	5.83416e-10	5.52973e-10	3.32426e-18	NA	NA	0.551505	0.00935912	0.00351447	1.59831e-07	8.17018e-07	2.70909e-15	NA	NA
NPNT	0.00017536	0.0054275	-3.7521	Adipose_Subcutaneous	4.79548e-14	3.44832e-11	7.53737	Muscle_Skeletal	8.58728e-26	8.85579e-23	10.5006	NA	NA	NA	1	1	1	0	3	1.98804	3.47283	4.56843	-6.19485	6.20328	-8.69981	NA	NA	0.046807	0.00051501	4.91392e-06	5.83416e-10	5.52973e-10	3.32426e-18	NA	NA	0.551505	0.00935912	0.00351447	1.59831e-07	9.43925e-07	2.00675e-15	NA	NA
NPNT	0.00017536	0.0054275	-3.7521	Adipose_Subcutaneous	4.79548e-14	3.44832e-11	7.53737	Nerve_Tibial	8.58728e-26	8.65038e-23	10.5006	NA	NA	NA	1	1	1	0	3	1.98804	3.47283	4.56843	-6.19485	6.20328	-8.69981	NA	NA	0.046807	0.00051501	4.91392e-06	5.83416e-10	5.52973e-10	3.32426e-18	NA	NA	0.551505	0.00935912	0.00351447	1.59831e-07	6.14303e-07	2.08185e-15	NA	NA
NPNT	0.00017536	0.0054275	-3.7521	Adipose_Subcutaneous	4.79548e-14	3.44832e-11	7.53737	Pancreas	8.58728e-26	1.61756e-22	10.5006	NA	NA	NA	1	1	1	0	3	1.98804	3.47283	4.56843	-6.19485	6.20328	-8.69981	NA	NA	0.046807	0.00051501	4.91392e-06	5.83416e-10	5.52973e-10	3.32426e-18	NA	NA	0.551505	0.00935912	0.00351447	1.59831e-07	1.11627e-06	2.28149e-15	NA	NA
NPNT	0.00017536	0.0054275	-3.7521	Adipose_Subcutaneous	4.79548e-14	3.44832e-11	7.53737	Pituitary	8.58728e-26	1.18777e-22	10.5006	NA	NA	NA	1	1	1	0	3	1.98804	3.47283	4.56843	-6.19485	6.20328	-8.69981	NA	NA	0.046807	0.00051501	4.91392e-06	5.83416e-10	5.52973e-10	3.32426e-18	NA	NA	0.551505	0.00935912	0.00351447	1.59831e-07	8.46828e-07	2.27101e-15	NA	NA
NPNT	0.00017536	0.0054275	-3.7521	Adipose_Subcutaneous	4.79548e-14	3.44832e-11	7.53737	Prostate	8.58728e-26	9.72032e-23	10.5006	NA	NA	NA	1	1	1	0	3	1.98804	3.47283	4.56843	-6.19485	6.20328	-8.69981	NA	NA	0.046807	0.00051501	4.91392e-06	5.83416e-10	5.52973e-10	3.32426e-18	NA	NA	0.551505	0.00935912	0.00351447	1.59831e-07	8.2946e-07	2.21952e-15	NA	NA
NPNT	0.00017536	0.0054275	-3.7521	Adipose_Subcutaneous	4.79548e-14	3.44832e-11	7.53737	Skin_Not_Sun_Exposed_Suprapubic	8.58728e-26	1.35513e-22	10.5006	NA	NA	NA	1	1	1	0	3	1.98804	3.47283	4.56843	-6.19485	6.20328	-8.69981	NA	NA	0.046807	0.00051501	4.91392e-06	5.83416e-10	5.52973e-10	3.32426e-18	NA	NA	0.551505	0.00935912	0.00351447	1.59831e-07	6.91196e-07	2.17928e-15	NA	NA
NPNT	0.00017536	0.0054275	-3.7521	Adipose_Subcutaneous	4.79548e-14	3.44832e-11	7.53737	Skin_Sun_Exposed_Lower_leg	8.58728e-26	1.0806e-22	10.5006	NA	NA	NA	1	1	1	0	3	1.98804	3.47283	4.56843	-6.19485	6.20328	-8.69981	NA	NA	0.046807	0.00051501	4.91392e-06	5.83416e-10	5.52973e-10	3.32426e-18	NA	NA	0.551505	0.00935912	0.00351447	1.59831e-07	6.48638e-07	2.03928e-15	NA	NA
NPNT	0.00017536	0.0054275	-3.7521	Adipose_Subcutaneous	4.79548e-14	3.44832e-11	7.53737	Small_Intestine_Terminal_Ileum	8.58728e-26	1.14769e-22	-10.5006	NA	NA	NA	1	1	1	0	3	1.98804	3.47283	4.56843	-6.19485	-6.20328	8.69981	NA	NA	0.046807	0.00051501	4.91392e-06	5.83416e-10	5.52973e-10	3.32426e-18	NA	NA	0.551505	0.00935912	0.00351447	1.59831e-07	1.0681e-06	2.48071e-15	NA	NA
NPNT	0.00017536	0.0054275	-3.7521	Adipose_Subcutaneous	4.79548e-14	3.44832e-11	7.53737	Spleen	8.58728e-26	1.34894e-22	10.5006	NA	NA	NA	1	1	1	0	3	1.98804	3.47283	4.56843	-6.19485	6.20328	-8.69981	NA	NA	0.046807	0.00051501	4.91392e-06	5.83416e-10	5.52973e-10	3.32426e-18	NA	NA	0.551505	0.00935912	0.00351447	1.59831e-07	7.57814e-07	2.12061e-15	NA	NA
NPNT	0.00017536	0.0054275	-3.7521	Adipose_Subcutaneous	4.79548e-14	3.44832e-11	7.53737	Stomach	8.58728e-26	1.06525e-22	10.5006	NA	NA	NA	1	1	1	0	3	1.98804	3.47283	4.56843	-6.19485	6.20328	-8.69981	NA	NA	0.046807	0.00051501	4.91392e-06	5.83416e-10	5.52973e-10	3.32426e-18	NA	NA	0.551505	0.00935912	0.00351447	1.59831e-07	7.1977e-07	2.77683e-15	NA	NA
NPNT	0.00017536	0.0054275	-3.7521	Adipose_Subcutaneous	4.79548e-14	3.44832e-11	7.53737	Testis	8.58728e-26	1.50074e-22	10.5006	NA	NA	NA	1	1	1	0	3	1.98804	3.47283	4.56843	-6.19485	6.20328	-8.69981	NA	NA	0.046807	0.00051501	4.91392e-06	5.83416e-10	5.52973e-10	3.32426e-18	NA	NA	0.551505	0.00935912	0.00351447	1.59831e-07	1.6878e-06	2.62853e-15	NA	NA
NPNT	0.00017536	0.0054275	-3.7521	Adipose_Subcutaneous	4.79548e-14	3.44832e-11	7.53737	Thyroid	8.58728e-26	1.04051e-22	-10.5006	NA	NA	NA	1	1	1	0	3	1.98804	3.47283	4.56843	-6.19485	-6.20328	8.69981	NA	NA	0.046807	0.00051501	4.91392e-06	5.83416e-10	5.52973e-10	3.32426e-18	NA	NA	0.551505	0.00935912	0.00351447	1.59831e-07	6.28126e-07	2.10671e-15	NA	NA
NPNT	0.00017536	0.0054275	-3.7521	Adipose_Subcutaneous	4.79548e-14	3.44832e-11	7.53737	Uterus	8.58728e-26	1.42391e-22	10.5006	NA	NA	NA	1	1	1	0	3	1.98804	3.47283	4.56843	-6.19485	6.20328	-8.69981	NA	NA	0.046807	0.00051501	4.91392e-06	5.83416e-10	5.52973e-10	3.32426e-18	NA	NA	0.551505	0.00935912	0.00351447	1.59831e-07	6.77835e-07	2.52852e-15	NA	NA
NPNT	0.00017536	0.0054275	-3.7521	Adipose_Subcutaneous	4.79548e-14	3.44832e-11	7.53737	Vagina	8.58728e-26	1.54982e-22	-10.5006	NA	NA	NA	1	1	1	0	3	1.98804	3.47283	4.56843	-6.19485	-6.20328	8.69981	NA	NA	0.046807	0.00051501	4.91392e-06	5.83416e-10	5.52973e-10	3.32426e-18	NA	NA	0.551505	0.00935912	0.00351447	1.59831e-07	7.94761e-07	2.49425e-15	NA	NA
NPNT	0.00017536	0.0054275	-3.7521	Adipose_Subcutaneous	4.79548e-14	3.44832e-11	7.53737	smultixcan	8.58728e-26	1.04397e-22	10.5006	NA	NA	NA	1	1	1	0	3	1.98804	3.47283	4.56843	-6.19485	6.20328	-8.69981	NA	NA	0.046807	0.00051501	4.91392e-06	5.83416e-10	5.52973e-10	3.32426e-18	NA	NA	0.551505	0.00935912	0.00351447	1.59831e-07	8.0936e-07	2.26073e-15	NA	NA
NPNT	0.00017536	0.0054275	-3.7521	Adipose_Visceral_Omentum	8.58728e-26	1.92913e-22	10.5006	Adipose_Subcutaneous	8.58728e-26	1.08687e-22	10.5006	NA	NA	NA	1	1	1	0	3	1.98804	3.47283	6.20328	-8.69981	6.20328	-8.69981	NA	NA	0.046807	0.00051501	5.52973e-10	3.32426e-18	5.52973e-10	3.32426e-18	NA	NA	0.551505	0.00935912	1.76481e-06	2.11041e-15	5.613e-07	2.23234e-15	NA	NA
NPNT	0.00017536	0.0054275	-3.7521	Adipose_Visceral_Omentum	8.58728e-26	1.92913e-22	10.5006	Adipose_Visceral_Omentum	8.58728e-26	9.52365e-23	10.5006	NA	NA	NA	1	1	1	0	3	1.98804	3.47283	6.20328	-8.69981	6.20328	-8.69981	NA	NA	0.046807	0.00051501	5.52973e-10	3.32426e-18	5.52973e-10	3.32426e-18	NA	NA	0.551505	0.00935912	1.76481e-06	2.11041e-15	6.59381e-07	2.07421e-15	NA	NA
NPNT	0.00017536	0.0054275	-3.7521	Adipose_Visceral_Omentum	8.58728e-26	1.92913e-22	10.5006	Adrenal_Gland	8.58728e-26	1.33427e-22	10.5006	NA	NA	NA	1	1	1	0	3	1.98804	3.47283	6.20328	-8.69981	6.20328	-8.69981	NA	NA	0.046807	0.00051501	5.52973e-10	3.32426e-18	5.52973e-10	3.32426e-18	NA	NA	0.551505	0.00935912	1.76481e-06	2.11041e-15	8.90533e-07	2.12066e-15	NA	NA
NPNT	0.00017536	0.0054275	-3.7521	Adipose_Visceral_Omentum	8.58728e-26	1.92913e-22	10.5006	Artery_Aorta	6.98784e-26	1.05232e-22	10.52	NA	NA	NA	1	1	1	0	3	1.98804	3.47283	6.20328	-8.69981	6.26706	-8.69113	NA	NA	0.046807	0.00051501	5.52973e-10	3.32426e-18	3.67937e-10	3.58837e-18	NA	NA	0.551505	0.00935912	1.76481e-06	2.11041e-15	4.2364e-07	2.49462e-15	NA	NA
NPNT	0.00017536	0.0054275	-3.7521	Adipose_Visceral_Omentum	8.58728e-26	1.92913e-22	10.5006	Artery_Coronary	8.58728e-26	1.22801e-22	-10.5006	NA	NA	NA	1	1	1	0	3	1.98804	3.47283	6.20328	-8.69981	-6.20328	8.69981	NA	NA	0.046807	0.00051501	5.52973e-10	3.32426e-18	5.52973e-10	3.32426e-18	NA	NA	0.551505	0.00935912	1.76481e-06	2.11041e-15	7.08049e-07	2.45447e-15	NA	NA
NPNT	0.00017536	0.0054275	-3.7521	Adipose_Visceral_Omentum	8.58728e-26	1.92913e-22	10.5006	Artery_Tibial	8.58728e-26	9.78521e-23	-10.5006	NA	NA	NA	1	1	1	0	3	1.98804	3.47283	6.20328	-8.69981	-6.20328	8.69981	NA	NA	0.046807	0.00051501	5.52973e-10	3.32426e-18	5.52973e-10	3.32426e-18	NA	NA	0.551505	0.00935912	1.76481e-06	2.11041e-15	6.23411e-07	2.03363e-15	NA	NA
NPNT	0.00017536	0.0054275	-3.7521	Adipose_Visceral_Omentum	8.58728e-26	1.92913e-22	10.5006	Brain_Amygdala	8.58728e-26	2.80718e-22	10.5006	NA	NA	NA	1	1	1	0	3	1.98804	3.47283	6.20328	-8.69981	6.20328	-8.69981	NA	NA	0.046807	0.00051501	5.52973e-10	3.32426e-18	5.52973e-10	3.32426e-18	NA	NA	0.551505	0.00935912	1.76481e-06	2.11041e-15	7.50029e-07	3.68172e-15	NA	NA
NPNT	0.00017536	0.0054275	-3.7521	Adipose_Visceral_Omentum	8.58728e-26	1.92913e-22	10.5006	Brain_Caudate_basal_ganglia	8.58728e-26	1.09038e-22	10.5006	NA	NA	NA	1	1	1	0	3	1.98804	3.47283	6.20328	-8.69981	6.20328	-8.69981	NA	NA	0.046807	0.00051501	5.52973e-10	3.32426e-18	5.52973e-10	3.32426e-18	NA	NA	0.551505	0.00935912	1.76481e-06	2.11041e-15	8.23898e-07	2.45663e-15	NA	NA
NPNT	0.00017536	0.0054275	-3.7521	Adipose_Visceral_Omentum	8.58728e-26	1.92913e-22	10.5006	Brain_Frontal_Cortex_BA9	8.58728e-26	1.07819e-22	10.5006	NA	NA	NA	1	1	1	0	3	1.98804	3.47283	6.20328	-8.69981	6.20328	-8.69981	NA	NA	0.046807	0.00051501	5.52973e-10	3.32426e-18	5.52973e-10	3.32426e-18	NA	NA	0.551505	0.00935912	1.76481e-06	2.11041e-15	8.69654e-07	2.30482e-15	NA	NA
NPNT	0.00017536	0.0054275	-3.7521	Adipose_Visceral_Omentum	8.58728e-26	1.92913e-22	10.5006	Brain_Hippocampus	8.58728e-26	2.5293e-22	10.5006	NA	NA	NA	1	1	1	0	3	1.98804	3.47283	6.20328	-8.69981	6.20328	-8.69981	NA	NA	0.046807	0.00051501	5.52973e-10	3.32426e-18	5.52973e-10	3.32426e-18	NA	NA	0.551505	0.00935912	1.76481e-06	2.11041e-15	1.07699e-06	4.41649e-15	NA	NA
NPNT	0.00017536	0.0054275	-3.7521	Adipose_Visceral_Omentum	8.58728e-26	1.92913e-22	10.5006	Brain_Nucleus_accumbens_basal_ganglia	8.58728e-26	1.28244e-22	10.5006	NA	NA	NA	1	1	1	0	3	1.98804	3.47283	6.20328	-8.69981	6.20328	-8.69981	NA	NA	0.046807	0.00051501	5.52973e-10	3.32426e-18	5.52973e-10	3.32426e-18	NA	NA	0.551505	0.00935912	1.76481e-06	2.11041e-15	8.9198e-07	2.58315e-15	NA	NA
NPNT	0.00017536	0.0054275	-3.7521	Adipose_Visceral_Omentum	8.58728e-26	1.92913e-22	10.5006	Brain_Substantia_nigra	8.58728e-26	2.1585e-22	10.5006	NA	NA	NA	1	1	1	0	3	1.98804	3.47283	6.20328	-8.69981	6.20328	-8.69981	NA	NA	0.046807	0.00051501	5.52973e-10	3.32426e-18	5.52973e-10	3.32426e-18	NA	NA	0.551505	0.00935912	1.76481e-06	2.11041e-15	4.82535e-07	3.35547e-15	NA	NA
NPNT	0.00017536	0.0054275	-3.7521	Adipose_Visceral_Omentum	8.58728e-26	1.92913e-22	10.5006	Breast_Mammary_Tissue	8.58728e-26	1.01382e-22	10.5006	NA	NA	NA	1	1	1	0	3	1.98804	3.47283	6.20328	-8.69981	6.20328	-8.69981	NA	NA	0.046807	0.00051501	5.52973e-10	3.32426e-18	5.52973e-10	3.32426e-18	NA	NA	0.551505	0.00935912	1.76481e-06	2.11041e-15	5.61268e-07	2.09239e-15	NA	NA
NPNT	0.00017536	0.0054275	-3.7521	Adipose_Visceral_Omentum	8.58728e-26	1.92913e-22	10.5006	Cells_EBV-transformed_lymphocytes	8.58728e-26	1.17073e-22	10.5006	NA	NA	NA	1	1	1	0	3	1.98804	3.47283	6.20328	-8.69981	6.20328	-8.69981	NA	NA	0.046807	0.00051501	5.52973e-10	3.32426e-18	5.52973e-10	3.32426e-18	NA	NA	0.551505	0.00935912	1.76481e-06	2.11041e-15	7.7224e-07	2.35933e-15	NA	NA
NPNT	0.00017536	0.0054275	-3.7521	Adipose_Visceral_Omentum	8.58728e-26	1.92913e-22	10.5006	Colon_Sigmoid	8.58728e-26	9.79157e-23	10.5006	NA	NA	NA	1	1	1	0	3	1.98804	3.47283	6.20328	-8.69981	6.20328	-8.69981	NA	NA	0.046807	0.00051501	5.52973e-10	3.32426e-18	5.52973e-10	3.32426e-18	NA	NA	0.551505	0.00935912	1.76481e-06	2.11041e-15	7.93276e-07	2.17506e-15	NA	NA
NPNT	0.00017536	0.0054275	-3.7521	Adipose_Visceral_Omentum	8.58728e-26	1.92913e-22	10.5006	Colon_Transverse	8.58728e-26	9.29121e-23	-10.5006	NA	NA	NA	1	1	1	0	3	1.98804	3.47283	6.20328	-8.69981	-6.20328	8.69981	NA	NA	0.046807	0.00051501	5.52973e-10	3.32426e-18	5.52973e-10	3.32426e-18	NA	NA	0.551505	0.00935912	1.76481e-06	2.11041e-15	7.87218e-07	2.29671e-15	NA	NA
NPNT	0.00017536	0.0054275	-3.7521	Adipose_Visceral_Omentum	8.58728e-26	1.92913e-22	10.5006	Esophagus_Gastroesophageal_Junction	8.58728e-26	8.8893e-23	10.5006	NA	NA	NA	1	1	1	0	3	1.98804	3.47283	6.20328	-8.69981	6.20328	-8.69981	NA	NA	0.046807	0.00051501	5.52973e-10	3.32426e-18	5.52973e-10	3.32426e-18	NA	NA	0.551505	0.00935912	1.76481e-06	2.11041e-15	6.94022e-07	1.91863e-15	NA	NA
NPNT	0.00017536	0.0054275	-3.7521	Adipose_Visceral_Omentum	8.58728e-26	1.92913e-22	10.5006	Esophagus_Mucosa	8.58728e-26	1.0432e-22	10.5006	NA	NA	NA	1	1	1	0	3	1.98804	3.47283	6.20328	-8.69981	6.20328	-8.69981	NA	NA	0.046807	0.00051501	5.52973e-10	3.32426e-18	5.52973e-10	3.32426e-18	NA	NA	0.551505	0.00935912	1.76481e-06	2.11041e-15	5.84019e-07	1.98594e-15	NA	NA
NPNT	0.00017536	0.0054275	-3.7521	Adipose_Visceral_Omentum	8.58728e-26	1.92913e-22	10.5006	Esophagus_Muscularis	8.58728e-26	9.18127e-23	10.5006	NA	NA	NA	1	1	1	0	3	1.98804	3.47283	6.20328	-8.69981	6.20328	-8.69981	NA	NA	0.046807	0.00051501	5.52973e-10	3.32426e-18	5.52973e-10	3.32426e-18	NA	NA	0.551505	0.00935912	1.76481e-06	2.11041e-15	8.48867e-07	2.04103e-15	NA	NA
NPNT	0.00017536	0.0054275	-3.7521	Adipose_Visceral_Omentum	8.58728e-26	1.92913e-22	10.5006	Heart_Atrial_Appendage	8.58728e-26	9.40899e-23	10.5006	NA	NA	NA	1	1	1	0	3	1.98804	3.47283	6.20328	-8.69981	6.20328	-8.69981	NA	NA	0.046807	0.00051501	5.52973e-10	3.32426e-18	5.52973e-10	3.32426e-18	NA	NA	0.551505	0.00935912	1.76481e-06	2.11041e-15	7.27889e-07	2.16485e-15	NA	NA
NPNT	0.00017536	0.0054275	-3.7521	Adipose_Visceral_Omentum	8.58728e-26	1.92913e-22	10.5006	Heart_Left_Ventricle	8.58728e-26	9.4147e-23	10.5006	NA	NA	NA	1	1	1	0	3	1.98804	3.47283	6.20328	-8.69981	6.20328	-8.69981	NA	NA	0.046807	0.00051501	5.52973e-10	3.32426e-18	5.52973e-10	3.32426e-18	NA	NA	0.551505	0.00935912	1.76481e-06	2.11041e-15	7.54581e-07	1.82154e-15	NA	NA
NPNT	0.00017536	0.0054275	-3.7521	Adipose_Visceral_Omentum	8.58728e-26	1.92913e-22	10.5006	Kidney_Cortex	8.58728e-26	1.10055e-22	10.5006	NA	NA	NA	1	1	1	0	3	1.98804	3.47283	6.20328	-8.69981	6.20328	-8.69981	NA	NA	0.046807	0.00051501	5.52973e-10	3.32426e-18	5.52973e-10	3.32426e-18	NA	NA	0.551505	0.00935912	1.76481e-06	2.11041e-15	6.47013e-07	3.24098e-15	NA	NA
NPNT	0.00017536	0.0054275	-3.7521	Adipose_Visceral_Omentum	8.58728e-26	1.92913e-22	10.5006	Lung	8.58728e-26	9.33624e-23	-10.5006	NA	NA	NA	1	1	1	0	3	1.98804	3.47283	6.20328	-8.69981	-6.20328	8.69981	NA	NA	0.046807	0.00051501	5.52973e-10	3.32426e-18	5.52973e-10	3.32426e-18	NA	NA	0.551505	0.00935912	1.76481e-06	2.11041e-15	5.17874e-07	2.17074e-15	NA	NA
NPNT	0.00017536	0.0054275	-3.7521	Adipose_Visceral_Omentum	8.58728e-26	1.92913e-22	10.5006	Minor_Salivary_Gland	8.58728e-26	1.17308e-22	-10.5006	NA	NA	NA	1	1	1	0	3	1.98804	3.47283	6.20328	-8.69981	-6.20328	8.69981	NA	NA	0.046807	0.00051501	5.52973e-10	3.32426e-18	5.52973e-10	3.32426e-18	NA	NA	0.551505	0.00935912	1.76481e-06	2.11041e-15	8.17018e-07	2.70909e-15	NA	NA
NPNT	0.00017536	0.0054275	-3.7521	Adipose_Visceral_Omentum	8.58728e-26	1.92913e-22	10.5006	Muscle_Skeletal	8.58728e-26	8.85579e-23	10.5006	NA	NA	NA	1	1	1	0	3	1.98804	3.47283	6.20328	-8.69981	6.20328	-8.69981	NA	NA	0.046807	0.00051501	5.52973e-10	3.32426e-18	5.52973e-10	3.32426e-18	NA	NA	0.551505	0.00935912	1.76481e-06	2.11041e-15	9.43925e-07	2.00675e-15	NA	NA
NPNT	0.00017536	0.0054275	-3.7521	Adipose_Visceral_Omentum	8.58728e-26	1.92913e-22	10.5006	Nerve_Tibial	8.58728e-26	8.65038e-23	10.5006	NA	NA	NA	1	1	1	0	3	1.98804	3.47283	6.20328	-8.69981	6.20328	-8.69981	NA	NA	0.046807	0.00051501	5.52973e-10	3.32426e-18	5.52973e-10	3.32426e-18	NA	NA	0.551505	0.00935912	1.76481e-06	2.11041e-15	6.14303e-07	2.08185e-15	NA	NA
NPNT	0.00017536	0.0054275	-3.7521	Adipose_Visceral_Omentum	8.58728e-26	1.92913e-22	10.5006	Pancreas	8.58728e-26	1.61756e-22	10.5006	NA	NA	NA	1	1	1	0	3	1.98804	3.47283	6.20328	-8.69981	6.20328	-8.69981	NA	NA	0.046807	0.00051501	5.52973e-10	3.32426e-18	5.52973e-10	3.32426e-18	NA	NA	0.551505	0.00935912	1.76481e-06	2.11041e-15	1.11627e-06	2.28149e-15	NA	NA
NPNT	0.00017536	0.0054275	-3.7521	Adipose_Visceral_Omentum	8.58728e-26	1.92913e-22	10.5006	Pituitary	8.58728e-26	1.18777e-22	10.5006	NA	NA	NA	1	1	1	0	3	1.98804	3.47283	6.20328	-8.69981	6.20328	-8.69981	NA	NA	0.046807	0.00051501	5.52973e-10	3.32426e-18	5.52973e-10	3.32426e-18	NA	NA	0.551505	0.00935912	1.76481e-06	2.11041e-15	8.46828e-07	2.27101e-15	NA	NA
NPNT	0.00017536	0.0054275	-3.7521	Adipose_Visceral_Omentum	8.58728e-26	1.92913e-22	10.5006	Prostate	8.58728e-26	9.72032e-23	10.5006	NA	NA	NA	1	1	1	0	3	1.98804	3.47283	6.20328	-8.69981	6.20328	-8.69981	NA	NA	0.046807	0.00051501	5.52973e-10	3.32426e-18	5.52973e-10	3.32426e-18	NA	NA	0.551505	0.00935912	1.76481e-06	2.11041e-15	8.2946e-07	2.21952e-15	NA	NA
NPNT	0.00017536	0.0054275	-3.7521	Adipose_Visceral_Omentum	8.58728e-26	1.92913e-22	10.5006	Skin_Not_Sun_Exposed_Suprapubic	8.58728e-26	1.35513e-22	10.5006	NA	NA	NA	1	1	1	0	3	1.98804	3.47283	6.20328	-8.69981	6.20328	-8.69981	NA	NA	0.046807	0.00051501	5.52973e-10	3.32426e-18	5.52973e-10	3.32426e-18	NA	NA	0.551505	0.00935912	1.76481e-06	2.11041e-15	6.91196e-07	2.17928e-15	NA	NA
NPNT	0.00017536	0.0054275	-3.7521	Adipose_Visceral_Omentum	8.58728e-26	1.92913e-22	10.5006	Skin_Sun_Exposed_Lower_leg	8.58728e-26	1.0806e-22	10.5006	NA	NA	NA	1	1	1	0	3	1.98804	3.47283	6.20328	-8.69981	6.20328	-8.69981	NA	NA	0.046807	0.00051501	5.52973e-10	3.32426e-18	5.52973e-10	3.32426e-18	NA	NA	0.551505	0.00935912	1.76481e-06	2.11041e-15	6.48638e-07	2.03928e-15	NA	NA
NPNT	0.00017536	0.0054275	-3.7521	Adipose_Visceral_Omentum	8.58728e-26	1.92913e-22	10.5006	Small_Intestine_Terminal_Ileum	8.58728e-26	1.14769e-22	-10.5006	NA	NA	NA	1	1	1	0	3	1.98804	3.47283	6.20328	-8.69981	-6.20328	8.69981	NA	NA	0.046807	0.00051501	5.52973e-10	3.32426e-18	5.52973e-10	3.32426e-18	NA	NA	0.551505	0.00935912	1.76481e-06	2.11041e-15	1.0681e-06	2.48071e-15	NA	NA
NPNT	0.00017536	0.0054275	-3.7521	Adipose_Visceral_Omentum	8.58728e-26	1.92913e-22	10.5006	Spleen	8.58728e-26	1.34894e-22	10.5006	NA	NA	NA	1	1	1	0	3	1.98804	3.47283	6.20328	-8.69981	6.20328	-8.69981	NA	NA	0.046807	0.00051501	5.52973e-10	3.32426e-18	5.52973e-10	3.32426e-18	NA	NA	0.551505	0.00935912	1.76481e-06	2.11041e-15	7.57814e-07	2.12061e-15	NA	NA
NPNT	0.00017536	0.0054275	-3.7521	Adipose_Visceral_Omentum	8.58728e-26	1.92913e-22	10.5006	Stomach	8.58728e-26	1.06525e-22	10.5006	NA	NA	NA	1	1	1	0	3	1.98804	3.47283	6.20328	-8.69981	6.20328	-8.69981	NA	NA	0.046807	0.00051501	5.52973e-10	3.32426e-18	5.52973e-10	3.32426e-18	NA	NA	0.551505	0.00935912	1.76481e-06	2.11041e-15	7.1977e-07	2.77683e-15	NA	NA
NPNT	0.00017536	0.0054275	-3.7521	Adipose_Visceral_Omentum	8.58728e-26	1.92913e-22	10.5006	Testis	8.58728e-26	1.50074e-22	10.5006	NA	NA	NA	1	1	1	0	3	1.98804	3.47283	6.20328	-8.69981	6.20328	-8.69981	NA	NA	0.046807	0.00051501	5.52973e-10	3.32426e-18	5.52973e-10	3.32426e-18	NA	NA	0.551505	0.00935912	1.76481e-06	2.11041e-15	1.6878e-06	2.62853e-15	NA	NA
NPNT	0.00017536	0.0054275	-3.7521	Adipose_Visceral_Omentum	8.58728e-26	1.92913e-22	10.5006	Thyroid	8.58728e-26	1.04051e-22	-10.5006	NA	NA	NA	1	1	1	0	3	1.98804	3.47283	6.20328	-8.69981	-6.20328	8.69981	NA	NA	0.046807	0.00051501	5.52973e-10	3.32426e-18	5.52973e-10	3.32426e-18	NA	NA	0.551505	0.00935912	1.76481e-06	2.11041e-15	6.28126e-07	2.10671e-15	NA	NA
NPNT	0.00017536	0.0054275	-3.7521	Adipose_Visceral_Omentum	8.58728e-26	1.92913e-22	10.5006	Uterus	8.58728e-26	1.42391e-22	10.5006	NA	NA	NA	1	1	1	0	3	1.98804	3.47283	6.20328	-8.69981	6.20328	-8.69981	NA	NA	0.046807	0.00051501	5.52973e-10	3.32426e-18	5.52973e-10	3.32426e-18	NA	NA	0.551505	0.00935912	1.76481e-06	2.11041e-15	6.77835e-07	2.52852e-15	NA	NA
NPNT	0.00017536	0.0054275	-3.7521	Adipose_Visceral_Omentum	8.58728e-26	1.92913e-22	10.5006	Vagina	8.58728e-26	1.54982e-22	-10.5006	NA	NA	NA	1	1	1	0	3	1.98804	3.47283	6.20328	-8.69981	-6.20328	8.69981	NA	NA	0.046807	0.00051501	5.52973e-10	3.32426e-18	5.52973e-10	3.32426e-18	NA	NA	0.551505	0.00935912	1.76481e-06	2.11041e-15	7.94761e-07	2.49425e-15	NA	NA
NPNT	0.00017536	0.0054275	-3.7521	Adipose_Visceral_Omentum	8.58728e-26	1.92913e-22	10.5006	smultixcan	8.58728e-26	1.04397e-22	10.5006	NA	NA	NA	1	1	1	0	3	1.98804	3.47283	6.20328	-8.69981	6.20328	-8.69981	NA	NA	0.046807	0.00051501	5.52973e-10	3.32426e-18	5.52973e-10	3.32426e-18	NA	NA	0.551505	0.00935912	1.76481e-06	2.11041e-15	8.0936e-07	2.26073e-15	NA	NA
NPNT	0.00017536	0.0054275	-3.7521	Adrenal_Gland	2.54566e-20	2.90278e-17	9.23655	Adipose_Subcutaneous	8.58728e-26	1.08687e-22	10.5006	NA	NA	NA	1	1	1	0	3	1.98804	3.47283	5.6683	-7.55648	6.20328	-8.69981	NA	NA	0.046807	0.00051501	1.44219e-08	4.14128e-14	5.52973e-10	3.32426e-18	NA	NA	0.551505	0.00935912	1.53528e-05	2.29387e-11	5.613e-07	2.23234e-15	NA	NA
NPNT	0.00017536	0.0054275	-3.7521	Adrenal_Gland	2.54566e-20	2.90278e-17	9.23655	Adipose_Visceral_Omentum	8.58728e-26	9.52365e-23	10.5006	NA	NA	NA	1	1	1	0	3	1.98804	3.47283	5.6683	-7.55648	6.20328	-8.69981	NA	NA	0.046807	0.00051501	1.44219e-08	4.14128e-14	5.52973e-10	3.32426e-18	NA	NA	0.551505	0.00935912	1.53528e-05	2.29387e-11	6.59381e-07	2.07421e-15	NA	NA
NPNT	0.00017536	0.0054275	-3.7521	Adrenal_Gland	2.54566e-20	2.90278e-17	9.23655	Adrenal_Gland	8.58728e-26	1.33427e-22	10.5006	NA	NA	NA	1	1	1	0	3	1.98804	3.47283	5.6683	-7.55648	6.20328	-8.69981	NA	NA	0.046807	0.00051501	1.44219e-08	4.14128e-14	5.52973e-10	3.32426e-18	NA	NA	0.551505	0.00935912	1.53528e-05	2.29387e-11	8.90533e-07	2.12066e-15	NA	NA
NPNT	0.00017536	0.0054275	-3.7521	Adrenal_Gland	2.54566e-20	2.90278e-17	9.23655	Artery_Aorta	6.98784e-26	1.05232e-22	10.52	NA	NA	NA	1	1	1	0	3	1.98804	3.47283	5.6683	-7.55648	6.26706	-8.69113	NA	NA	0.046807	0.00051501	1.44219e-08	4.14128e-14	3.67937e-10	3.58837e-18	NA	NA	0.551505	0.00935912	1.53528e-05	2.29387e-11	4.2364e-07	2.49462e-15	NA	NA
NPNT	0.00017536	0.0054275	-3.7521	Adrenal_Gland	2.54566e-20	2.90278e-17	9.23655	Artery_Coronary	8.58728e-26	1.22801e-22	-10.5006	NA	NA	NA	1	1	1	0	3	1.98804	3.47283	5.6683	-7.55648	-6.20328	8.69981	NA	NA	0.046807	0.00051501	1.44219e-08	4.14128e-14	5.52973e-10	3.32426e-18	NA	NA	0.551505	0.00935912	1.53528e-05	2.29387e-11	7.08049e-07	2.45447e-15	NA	NA
NPNT	0.00017536	0.0054275	-3.7521	Adrenal_Gland	2.54566e-20	2.90278e-17	9.23655	Artery_Tibial	8.58728e-26	9.78521e-23	-10.5006	NA	NA	NA	1	1	1	0	3	1.98804	3.47283	5.6683	-7.55648	-6.20328	8.69981	NA	NA	0.046807	0.00051501	1.44219e-08	4.14128e-14	5.52973e-10	3.32426e-18	NA	NA	0.551505	0.00935912	1.53528e-05	2.29387e-11	6.23411e-07	2.03363e-15	NA	NA
NPNT	0.00017536	0.0054275	-3.7521	Adrenal_Gland	2.54566e-20	2.90278e-17	9.23655	Brain_Amygdala	8.58728e-26	2.80718e-22	10.5006	NA	NA	NA	1	1	1	0	3	1.98804	3.47283	5.6683	-7.55648	6.20328	-8.69981	NA	NA	0.046807	0.00051501	1.44219e-08	4.14128e-14	5.52973e-10	3.32426e-18	NA	NA	0.551505	0.00935912	1.53528e-05	2.29387e-11	7.50029e-07	3.68172e-15	NA	NA
NPNT	0.00017536	0.0054275	-3.7521	Adrenal_Gland	2.54566e-20	2.90278e-17	9.23655	Brain_Caudate_basal_ganglia	8.58728e-26	1.09038e-22	10.5006	NA	NA	NA	1	1	1	0	3	1.98804	3.47283	5.6683	-7.55648	6.20328	-8.69981	NA	NA	0.046807	0.00051501	1.44219e-08	4.14128e-14	5.52973e-10	3.32426e-18	NA	NA	0.551505	0.00935912	1.53528e-05	2.29387e-11	8.23898e-07	2.45663e-15	NA	NA
NPNT	0.00017536	0.0054275	-3.7521	Adrenal_Gland	2.54566e-20	2.90278e-17	9.23655	Brain_Frontal_Cortex_BA9	8.58728e-26	1.07819e-22	10.5006	NA	NA	NA	1	1	1	0	3	1.98804	3.47283	5.6683	-7.55648	6.20328	-8.69981	NA	NA	0.046807	0.00051501	1.44219e-08	4.14128e-14	5.52973e-10	3.32426e-18	NA	NA	0.551505	0.00935912	1.53528e-05	2.29387e-11	8.69654e-07	2.30482e-15	NA	NA
NPNT	0.00017536	0.0054275	-3.7521	Adrenal_Gland	2.54566e-20	2.90278e-17	9.23655	Brain_Hippocampus	8.58728e-26	2.5293e-22	10.5006	NA	NA	NA	1	1	1	0	3	1.98804	3.47283	5.6683	-7.55648	6.20328	-8.69981	NA	NA	0.046807	0.00051501	1.44219e-08	4.14128e-14	5.52973e-10	3.32426e-18	NA	NA	0.551505	0.00935912	1.53528e-05	2.29387e-11	1.07699e-06	4.41649e-15	NA	NA
NPNT	0.00017536	0.0054275	-3.7521	Adrenal_Gland	2.54566e-20	2.90278e-17	9.23655	Brain_Nucleus_accumbens_basal_ganglia	8.58728e-26	1.28244e-22	10.5006	NA	NA	NA	1	1	1	0	3	1.98804	3.47283	5.6683	-7.55648	6.20328	-8.69981	NA	NA	0.046807	0.00051501	1.44219e-08	4.14128e-14	5.52973e-10	3.32426e-18	NA	NA	0.551505	0.00935912	1.53528e-05	2.29387e-11	8.9198e-07	2.58315e-15	NA	NA
NPNT	0.00017536	0.0054275	-3.7521	Adrenal_Gland	2.54566e-20	2.90278e-17	9.23655	Brain_Substantia_nigra	8.58728e-26	2.1585e-22	10.5006	NA	NA	NA	1	1	1	0	3	1.98804	3.47283	5.6683	-7.55648	6.20328	-8.69981	NA	NA	0.046807	0.00051501	1.44219e-08	4.14128e-14	5.52973e-10	3.32426e-18	NA	NA	0.551505	0.00935912	1.53528e-05	2.29387e-11	4.82535e-07	3.35547e-15	NA	NA
NPNT	0.00017536	0.0054275	-3.7521	Adrenal_Gland	2.54566e-20	2.90278e-17	9.23655	Breast_Mammary_Tissue	8.58728e-26	1.01382e-22	10.5006	NA	NA	NA	1	1	1	0	3	1.98804	3.47283	5.6683	-7.55648	6.20328	-8.69981	NA	NA	0.046807	0.00051501	1.44219e-08	4.14128e-14	5.52973e-10	3.32426e-18	NA	NA	0.551505	0.00935912	1.53528e-05	2.29387e-11	5.61268e-07	2.09239e-15	NA	NA
NPNT	0.00017536	0.0054275	-3.7521	Adrenal_Gland	2.54566e-20	2.90278e-17	9.23655	Cells_EBV-transformed_lymphocytes	8.58728e-26	1.17073e-22	10.5006	NA	NA	NA	1	1	1	0	3	1.98804	3.47283	5.6683	-7.55648	6.20328	-8.69981	NA	NA	0.046807	0.00051501	1.44219e-08	4.14128e-14	5.52973e-10	3.32426e-18	NA	NA	0.551505	0.00935912	1.53528e-05	2.29387e-11	7.7224e-07	2.35933e-15	NA	NA
NPNT	0.00017536	0.0054275	-3.7521	Adrenal_Gland	2.54566e-20	2.90278e-17	9.23655	Colon_Sigmoid	8.58728e-26	9.79157e-23	10.5006	NA	NA	NA	1	1	1	0	3	1.98804	3.47283	5.6683	-7.55648	6.20328	-8.69981	NA	NA	0.046807	0.00051501	1.44219e-08	4.14128e-14	5.52973e-10	3.32426e-18	NA	NA	0.551505	0.00935912	1.53528e-05	2.29387e-11	7.93276e-07	2.17506e-15	NA	NA
NPNT	0.00017536	0.0054275	-3.7521	Adrenal_Gland	2.54566e-20	2.90278e-17	9.23655	Colon_Transverse	8.58728e-26	9.29121e-23	-10.5006	NA	NA	NA	1	1	1	0	3	1.98804	3.47283	5.6683	-7.55648	-6.20328	8.69981	NA	NA	0.046807	0.00051501	1.44219e-08	4.14128e-14	5.52973e-10	3.32426e-18	NA	NA	0.551505	0.00935912	1.53528e-05	2.29387e-11	7.87218e-07	2.29671e-15	NA	NA
NPNT	0.00017536	0.0054275	-3.7521	Adrenal_Gland	2.54566e-20	2.90278e-17	9.23655	Esophagus_Gastroesophageal_Junction	8.58728e-26	8.8893e-23	10.5006	NA	NA	NA	1	1	1	0	3	1.98804	3.47283	5.6683	-7.55648	6.20328	-8.69981	NA	NA	0.046807	0.00051501	1.44219e-08	4.14128e-14	5.52973e-10	3.32426e-18	NA	NA	0.551505	0.00935912	1.53528e-05	2.29387e-11	6.94022e-07	1.91863e-15	NA	NA
NPNT	0.00017536	0.0054275	-3.7521	Adrenal_Gland	2.54566e-20	2.90278e-17	9.23655	Esophagus_Mucosa	8.58728e-26	1.0432e-22	10.5006	NA	NA	NA	1	1	1	0	3	1.98804	3.47283	5.6683	-7.55648	6.20328	-8.69981	NA	NA	0.046807	0.00051501	1.44219e-08	4.14128e-14	5.52973e-10	3.32426e-18	NA	NA	0.551505	0.00935912	1.53528e-05	2.29387e-11	5.84019e-07	1.98594e-15	NA	NA
NPNT	0.00017536	0.0054275	-3.7521	Adrenal_Gland	2.54566e-20	2.90278e-17	9.23655	Esophagus_Muscularis	8.58728e-26	9.18127e-23	10.5006	NA	NA	NA	1	1	1	0	3	1.98804	3.47283	5.6683	-7.55648	6.20328	-8.69981	NA	NA	0.046807	0.00051501	1.44219e-08	4.14128e-14	5.52973e-10	3.32426e-18	NA	NA	0.551505	0.00935912	1.53528e-05	2.29387e-11	8.48867e-07	2.04103e-15	NA	NA
NPNT	0.00017536	0.0054275	-3.7521	Adrenal_Gland	2.54566e-20	2.90278e-17	9.23655	Heart_Atrial_Appendage	8.58728e-26	9.40899e-23	10.5006	NA	NA	NA	1	1	1	0	3	1.98804	3.47283	5.6683	-7.55648	6.20328	-8.69981	NA	NA	0.046807	0.00051501	1.44219e-08	4.14128e-14	5.52973e-10	3.32426e-18	NA	NA	0.551505	0.00935912	1.53528e-05	2.29387e-11	7.27889e-07	2.16485e-15	NA	NA
NPNT	0.00017536	0.0054275	-3.7521	Adrenal_Gland	2.54566e-20	2.90278e-17	9.23655	Heart_Left_Ventricle	8.58728e-26	9.4147e-23	10.5006	NA	NA	NA	1	1	1	0	3	1.98804	3.47283	5.6683	-7.55648	6.20328	-8.69981	NA	NA	0.046807	0.00051501	1.44219e-08	4.14128e-14	5.52973e-10	3.32426e-18	NA	NA	0.551505	0.00935912	1.53528e-05	2.29387e-11	7.54581e-07	1.82154e-15	NA	NA
NPNT	0.00017536	0.0054275	-3.7521	Adrenal_Gland	2.54566e-20	2.90278e-17	9.23655	Kidney_Cortex	8.58728e-26	1.10055e-22	10.5006	NA	NA	NA	1	1	1	0	3	1.98804	3.47283	5.6683	-7.55648	6.20328	-8.69981	NA	NA	0.046807	0.00051501	1.44219e-08	4.14128e-14	5.52973e-10	3.32426e-18	NA	NA	0.551505	0.00935912	1.53528e-05	2.29387e-11	6.47013e-07	3.24098e-15	NA	NA
NPNT	0.00017536	0.0054275	-3.7521	Adrenal_Gland	2.54566e-20	2.90278e-17	9.23655	Lung	8.58728e-26	9.33624e-23	-10.5006	NA	NA	NA	1	1	1	0	3	1.98804	3.47283	5.6683	-7.55648	-6.20328	8.69981	NA	NA	0.046807	0.00051501	1.44219e-08	4.14128e-14	5.52973e-10	3.32426e-18	NA	NA	0.551505	0.00935912	1.53528e-05	2.29387e-11	5.17874e-07	2.17074e-15	NA	NA
NPNT	0.00017536	0.0054275	-3.7521	Adrenal_Gland	2.54566e-20	2.90278e-17	9.23655	Minor_Salivary_Gland	8.58728e-26	1.17308e-22	-10.5006	NA	NA	NA	1	1	1	0	3	1.98804	3.47283	5.6683	-7.55648	-6.20328	8.69981	NA	NA	0.046807	0.00051501	1.44219e-08	4.14128e-14	5.52973e-10	3.32426e-18	NA	NA	0.551505	0.00935912	1.53528e-05	2.29387e-11	8.17018e-07	2.70909e-15	NA	NA
NPNT	0.00017536	0.0054275	-3.7521	Adrenal_Gland	2.54566e-20	2.90278e-17	9.23655	Muscle_Skeletal	8.58728e-26	8.85579e-23	10.5006	NA	NA	NA	1	1	1	0	3	1.98804	3.47283	5.6683	-7.55648	6.20328	-8.69981	NA	NA	0.046807	0.00051501	1.44219e-08	4.14128e-14	5.52973e-10	3.32426e-18	NA	NA	0.551505	0.00935912	1.53528e-05	2.29387e-11	9.43925e-07	2.00675e-15	NA	NA
NPNT	0.00017536	0.0054275	-3.7521	Adrenal_Gland	2.54566e-20	2.90278e-17	9.23655	Nerve_Tibial	8.58728e-26	8.65038e-23	10.5006	NA	NA	NA	1	1	1	0	3	1.98804	3.47283	5.6683	-7.55648	6.20328	-8.69981	NA	NA	0.046807	0.00051501	1.44219e-08	4.14128e-14	5.52973e-10	3.32426e-18	NA	NA	0.551505	0.00935912	1.53528e-05	2.29387e-11	6.14303e-07	2.08185e-15	NA	NA
NPNT	0.00017536	0.0054275	-3.7521	Adrenal_Gland	2.54566e-20	2.90278e-17	9.23655	Pancreas	8.58728e-26	1.61756e-22	10.5006	NA	NA	NA	1	1	1	0	3	1.98804	3.47283	5.6683	-7.55648	6.20328	-8.69981	NA	NA	0.046807	0.00051501	1.44219e-08	4.14128e-14	5.52973e-10	3.32426e-18	NA	NA	0.551505	0.00935912	1.53528e-05	2.29387e-11	1.11627e-06	2.28149e-15	NA	NA
NPNT	0.00017536	0.0054275	-3.7521	Adrenal_Gland	2.54566e-20	2.90278e-17	9.23655	Pituitary	8.58728e-26	1.18777e-22	10.5006	NA	NA	NA	1	1	1	0	3	1.98804	3.47283	5.6683	-7.55648	6.20328	-8.69981	NA	NA	0.046807	0.00051501	1.44219e-08	4.14128e-14	5.52973e-10	3.32426e-18	NA	NA	0.551505	0.00935912	1.53528e-05	2.29387e-11	8.46828e-07	2.27101e-15	NA	NA
NPNT	0.00017536	0.0054275	-3.7521	Adrenal_Gland	2.54566e-20	2.90278e-17	9.23655	Prostate	8.58728e-26	9.72032e-23	10.5006	NA	NA	NA	1	1	1	0	3	1.98804	3.47283	5.6683	-7.55648	6.20328	-8.69981	NA	NA	0.046807	0.00051501	1.44219e-08	4.14128e-14	5.52973e-10	3.32426e-18	NA	NA	0.551505	0.00935912	1.53528e-05	2.29387e-11	8.2946e-07	2.21952e-15	NA	NA
NPNT	0.00017536	0.0054275	-3.7521	Adrenal_Gland	2.54566e-20	2.90278e-17	9.23655	Skin_Not_Sun_Exposed_Suprapubic	8.58728e-26	1.35513e-22	10.5006	NA	NA	NA	1	1	1	0	3	1.98804	3.47283	5.6683	-7.55648	6.20328	-8.69981	NA	NA	0.046807	0.00051501	1.44219e-08	4.14128e-14	5.52973e-10	3.32426e-18	NA	NA	0.551505	0.00935912	1.53528e-05	2.29387e-11	6.91196e-07	2.17928e-15	NA	NA
NPNT	0.00017536	0.0054275	-3.7521	Adrenal_Gland	2.54566e-20	2.90278e-17	9.23655	Skin_Sun_Exposed_Lower_leg	8.58728e-26	1.0806e-22	10.5006	NA	NA	NA	1	1	1	0	3	1.98804	3.47283	5.6683	-7.55648	6.20328	-8.69981	NA	NA	0.046807	0.00051501	1.44219e-08	4.14128e-14	5.52973e-10	3.32426e-18	NA	NA	0.551505	0.00935912	1.53528e-05	2.29387e-11	6.48638e-07	2.03928e-15	NA	NA
NPNT	0.00017536	0.0054275	-3.7521	Adrenal_Gland	2.54566e-20	2.90278e-17	9.23655	Small_Intestine_Terminal_Ileum	8.58728e-26	1.14769e-22	-10.5006	NA	NA	NA	1	1	1	0	3	1.98804	3.47283	5.6683	-7.55648	-6.20328	8.69981	NA	NA	0.046807	0.00051501	1.44219e-08	4.14128e-14	5.52973e-10	3.32426e-18	NA	NA	0.551505	0.00935912	1.53528e-05	2.29387e-11	1.0681e-06	2.48071e-15	NA	NA
NPNT	0.00017536	0.0054275	-3.7521	Adrenal_Gland	2.54566e-20	2.90278e-17	9.23655	Spleen	8.58728e-26	1.34894e-22	10.5006	NA	NA	NA	1	1	1	0	3	1.98804	3.47283	5.6683	-7.55648	6.20328	-8.69981	NA	NA	0.046807	0.00051501	1.44219e-08	4.14128e-14	5.52973e-10	3.32426e-18	NA	NA	0.551505	0.00935912	1.53528e-05	2.29387e-11	7.57814e-07	2.12061e-15	NA	NA
NPNT	0.00017536	0.0054275	-3.7521	Adrenal_Gland	2.54566e-20	2.90278e-17	9.23655	Stomach	8.58728e-26	1.06525e-22	10.5006	NA	NA	NA	1	1	1	0	3	1.98804	3.47283	5.6683	-7.55648	6.20328	-8.69981	NA	NA	0.046807	0.00051501	1.44219e-08	4.14128e-14	5.52973e-10	3.32426e-18	NA	NA	0.551505	0.00935912	1.53528e-05	2.29387e-11	7.1977e-07	2.77683e-15	NA	NA
NPNT	0.00017536	0.0054275	-3.7521	Adrenal_Gland	2.54566e-20	2.90278e-17	9.23655	Testis	8.58728e-26	1.50074e-22	10.5006	NA	NA	NA	1	1	1	0	3	1.98804	3.47283	5.6683	-7.55648	6.20328	-8.69981	NA	NA	0.046807	0.00051501	1.44219e-08	4.14128e-14	5.52973e-10	3.32426e-18	NA	NA	0.551505	0.00935912	1.53528e-05	2.29387e-11	1.6878e-06	2.62853e-15	NA	NA
NPNT	0.00017536	0.0054275	-3.7521	Adrenal_Gland	2.54566e-20	2.90278e-17	9.23655	Thyroid	8.58728e-26	1.04051e-22	-10.5006	NA	NA	NA	1	1	1	0	3	1.98804	3.47283	5.6683	-7.55648	-6.20328	8.69981	NA	NA	0.046807	0.00051501	1.44219e-08	4.14128e-14	5.52973e-10	3.32426e-18	NA	NA	0.551505	0.00935912	1.53528e-05	2.29387e-11	6.28126e-07	2.10671e-15	NA	NA
NPNT	0.00017536	0.0054275	-3.7521	Adrenal_Gland	2.54566e-20	2.90278e-17	9.23655	Uterus	8.58728e-26	1.42391e-22	10.5006	NA	NA	NA	1	1	1	0	3	1.98804	3.47283	5.6683	-7.55648	6.20328	-8.69981	NA	NA	0.046807	0.00051501	1.44219e-08	4.14128e-14	5.52973e-10	3.32426e-18	NA	NA	0.551505	0.00935912	1.53528e-05	2.29387e-11	6.77835e-07	2.52852e-15	NA	NA
NPNT	0.00017536	0.0054275	-3.7521	Adrenal_Gland	2.54566e-20	2.90278e-17	9.23655	Vagina	8.58728e-26	1.54982e-22	-10.5006	NA	NA	NA	1	1	1	0	3	1.98804	3.47283	5.6683	-7.55648	-6.20328	8.69981	NA	NA	0.046807	0.00051501	1.44219e-08	4.14128e-14	5.52973e-10	3.32426e-18	NA	NA	0.551505	0.00935912	1.53528e-05	2.29387e-11	7.94761e-07	2.49425e-15	NA	NA
NPNT	0.00017536	0.0054275	-3.7521	Adrenal_Gland	2.54566e-20	2.90278e-17	9.23655	smultixcan	8.58728e-26	1.04397e-22	10.5006	NA	NA	NA	1	1	1	0	3	1.98804	3.47283	5.6683	-7.55648	6.20328	-8.69981	NA	NA	0.046807	0.00051501	1.44219e-08	4.14128e-14	5.52973e-10	3.32426e-18	NA	NA	0.551505	0.00935912	1.53528e-05	2.29387e-11	8.0936e-07	2.26073e-15	NA	NA
NPNT	0.00017536	0.0054275	-3.7521	Artery_Aorta	8.58728e-26	1.93643e-22	10.5006	Adipose_Subcutaneous	8.58728e-26	1.08687e-22	10.5006	NA	NA	NA	1	1	1	0	3	1.98804	3.47283	6.20328	-8.68323	6.20328	-8.69981	NA	NA	0.046807	0.00051501	5.52973e-10	3.84679e-18	5.52973e-10	3.32426e-18	NA	NA	0.551505	0.00935912	1.59498e-06	4.01766e-15	5.613e-07	2.23234e-15	NA	NA
NPNT	0.00017536	0.0054275	-3.7521	Artery_Aorta	8.58728e-26	1.93643e-22	10.5006	Adipose_Visceral_Omentum	8.58728e-26	9.52365e-23	10.5006	NA	NA	NA	1	1	1	0	3	1.98804	3.47283	6.20328	-8.68323	6.20328	-8.69981	NA	NA	0.046807	0.00051501	5.52973e-10	3.84679e-18	5.52973e-10	3.32426e-18	NA	NA	0.551505	0.00935912	1.59498e-06	4.01766e-15	6.59381e-07	2.07421e-15	NA	NA
NPNT	0.00017536	0.0054275	-3.7521	Artery_Aorta	8.58728e-26	1.93643e-22	10.5006	Adrenal_Gland	8.58728e-26	1.33427e-22	10.5006	NA	NA	NA	1	1	1	0	3	1.98804	3.47283	6.20328	-8.68323	6.20328	-8.69981	NA	NA	0.046807	0.00051501	5.52973e-10	3.84679e-18	5.52973e-10	3.32426e-18	NA	NA	0.551505	0.00935912	1.59498e-06	4.01766e-15	8.90533e-07	2.12066e-15	NA	NA
NPNT	0.00017536	0.0054275	-3.7521	Artery_Aorta	8.58728e-26	1.93643e-22	10.5006	Artery_Aorta	6.98784e-26	1.05232e-22	10.52	NA	NA	NA	1	1	1	0	3	1.98804	3.47283	6.20328	-8.68323	6.26706	-8.69113	NA	NA	0.046807	0.00051501	5.52973e-10	3.84679e-18	3.67937e-10	3.58837e-18	NA	NA	0.551505	0.00935912	1.59498e-06	4.01766e-15	4.2364e-07	2.49462e-15	NA	NA
NPNT	0.00017536	0.0054275	-3.7521	Artery_Aorta	8.58728e-26	1.93643e-22	10.5006	Artery_Coronary	8.58728e-26	1.22801e-22	-10.5006	NA	NA	NA	1	1	1	0	3	1.98804	3.47283	6.20328	-8.68323	-6.20328	8.69981	NA	NA	0.046807	0.00051501	5.52973e-10	3.84679e-18	5.52973e-10	3.32426e-18	NA	NA	0.551505	0.00935912	1.59498e-06	4.01766e-15	7.08049e-07	2.45447e-15	NA	NA
NPNT	0.00017536	0.0054275	-3.7521	Artery_Aorta	8.58728e-26	1.93643e-22	10.5006	Artery_Tibial	8.58728e-26	9.78521e-23	-10.5006	NA	NA	NA	1	1	1	0	3	1.98804	3.47283	6.20328	-8.68323	-6.20328	8.69981	NA	NA	0.046807	0.00051501	5.52973e-10	3.84679e-18	5.52973e-10	3.32426e-18	NA	NA	0.551505	0.00935912	1.59498e-06	4.01766e-15	6.23411e-07	2.03363e-15	NA	NA
NPNT	0.00017536	0.0054275	-3.7521	Artery_Aorta	8.58728e-26	1.93643e-22	10.5006	Brain_Amygdala	8.58728e-26	2.80718e-22	10.5006	NA	NA	NA	1	1	1	0	3	1.98804	3.47283	6.20328	-8.68323	6.20328	-8.69981	NA	NA	0.046807	0.00051501	5.52973e-10	3.84679e-18	5.52973e-10	3.32426e-18	NA	NA	0.551505	0.00935912	1.59498e-06	4.01766e-15	7.50029e-07	3.68172e-15	NA	NA
NPNT	0.00017536	0.0054275	-3.7521	Artery_Aorta	8.58728e-26	1.93643e-22	10.5006	Brain_Caudate_basal_ganglia	8.58728e-26	1.09038e-22	10.5006	NA	NA	NA	1	1	1	0	3	1.98804	3.47283	6.20328	-8.68323	6.20328	-8.69981	NA	NA	0.046807	0.00051501	5.52973e-10	3.84679e-18	5.52973e-10	3.32426e-18	NA	NA	0.551505	0.00935912	1.59498e-06	4.01766e-15	8.23898e-07	2.45663e-15	NA	NA
NPNT	0.00017536	0.0054275	-3.7521	Artery_Aorta	8.58728e-26	1.93643e-22	10.5006	Brain_Frontal_Cortex_BA9	8.58728e-26	1.07819e-22	10.5006	NA	NA	NA	1	1	1	0	3	1.98804	3.47283	6.20328	-8.68323	6.20328	-8.69981	NA	NA	0.046807	0.00051501	5.52973e-10	3.84679e-18	5.52973e-10	3.32426e-18	NA	NA	0.551505	0.00935912	1.59498e-06	4.01766e-15	8.69654e-07	2.30482e-15	NA	NA
NPNT	0.00017536	0.0054275	-3.7521	Artery_Aorta	8.58728e-26	1.93643e-22	10.5006	Brain_Hippocampus	8.58728e-26	2.5293e-22	10.5006	NA	NA	NA	1	1	1	0	3	1.98804	3.47283	6.20328	-8.68323	6.20328	-8.69981	NA	NA	0.046807	0.00051501	5.52973e-10	3.84679e-18	5.52973e-10	3.32426e-18	NA	NA	0.551505	0.00935912	1.59498e-06	4.01766e-15	1.07699e-06	4.41649e-15	NA	NA
NPNT	0.00017536	0.0054275	-3.7521	Artery_Aorta	8.58728e-26	1.93643e-22	10.5006	Brain_Nucleus_accumbens_basal_ganglia	8.58728e-26	1.28244e-22	10.5006	NA	NA	NA	1	1	1	0	3	1.98804	3.47283	6.20328	-8.68323	6.20328	-8.69981	NA	NA	0.046807	0.00051501	5.52973e-10	3.84679e-18	5.52973e-10	3.32426e-18	NA	NA	0.551505	0.00935912	1.59498e-06	4.01766e-15	8.9198e-07	2.58315e-15	NA	NA
NPNT	0.00017536	0.0054275	-3.7521	Artery_Aorta	8.58728e-26	1.93643e-22	10.5006	Brain_Substantia_nigra	8.58728e-26	2.1585e-22	10.5006	NA	NA	NA	1	1	1	0	3	1.98804	3.47283	6.20328	-8.68323	6.20328	-8.69981	NA	NA	0.046807	0.00051501	5.52973e-10	3.84679e-18	5.52973e-10	3.32426e-18	NA	NA	0.551505	0.00935912	1.59498e-06	4.01766e-15	4.82535e-07	3.35547e-15	NA	NA
NPNT	0.00017536	0.0054275	-3.7521	Artery_Aorta	8.58728e-26	1.93643e-22	10.5006	Breast_Mammary_Tissue	8.58728e-26	1.01382e-22	10.5006	NA	NA	NA	1	1	1	0	3	1.98804	3.47283	6.20328	-8.68323	6.20328	-8.69981	NA	NA	0.046807	0.00051501	5.52973e-10	3.84679e-18	5.52973e-10	3.32426e-18	NA	NA	0.551505	0.00935912	1.59498e-06	4.01766e-15	5.61268e-07	2.09239e-15	NA	NA
NPNT	0.00017536	0.0054275	-3.7521	Artery_Aorta	8.58728e-26	1.93643e-22	10.5006	Cells_EBV-transformed_lymphocytes	8.58728e-26	1.17073e-22	10.5006	NA	NA	NA	1	1	1	0	3	1.98804	3.47283	6.20328	-8.68323	6.20328	-8.69981	NA	NA	0.046807	0.00051501	5.52973e-10	3.84679e-18	5.52973e-10	3.32426e-18	NA	NA	0.551505	0.00935912	1.59498e-06	4.01766e-15	7.7224e-07	2.35933e-15	NA	NA
NPNT	0.00017536	0.0054275	-3.7521	Artery_Aorta	8.58728e-26	1.93643e-22	10.5006	Colon_Sigmoid	8.58728e-26	9.79157e-23	10.5006	NA	NA	NA	1	1	1	0	3	1.98804	3.47283	6.20328	-8.68323	6.20328	-8.69981	NA	NA	0.046807	0.00051501	5.52973e-10	3.84679e-18	5.52973e-10	3.32426e-18	NA	NA	0.551505	0.00935912	1.59498e-06	4.01766e-15	7.93276e-07	2.17506e-15	NA	NA
NPNT	0.00017536	0.0054275	-3.7521	Artery_Aorta	8.58728e-26	1.93643e-22	10.5006	Colon_Transverse	8.58728e-26	9.29121e-23	-10.5006	NA	NA	NA	1	1	1	0	3	1.98804	3.47283	6.20328	-8.68323	-6.20328	8.69981	NA	NA	0.046807	0.00051501	5.52973e-10	3.84679e-18	5.52973e-10	3.32426e-18	NA	NA	0.551505	0.00935912	1.59498e-06	4.01766e-15	7.87218e-07	2.29671e-15	NA	NA
NPNT	0.00017536	0.0054275	-3.7521	Artery_Aorta	8.58728e-26	1.93643e-22	10.5006	Esophagus_Gastroesophageal_Junction	8.58728e-26	8.8893e-23	10.5006	NA	NA	NA	1	1	1	0	3	1.98804	3.47283	6.20328	-8.68323	6.20328	-8.69981	NA	NA	0.046807	0.00051501	5.52973e-10	3.84679e-18	5.52973e-10	3.32426e-18	NA	NA	0.551505	0.00935912	1.59498e-06	4.01766e-15	6.94022e-07	1.91863e-15	NA	NA
NPNT	0.00017536	0.0054275	-3.7521	Artery_Aorta	8.58728e-26	1.93643e-22	10.5006	Esophagus_Mucosa	8.58728e-26	1.0432e-22	10.5006	NA	NA	NA	1	1	1	0	3	1.98804	3.47283	6.20328	-8.68323	6.20328	-8.69981	NA	NA	0.046807	0.00051501	5.52973e-10	3.84679e-18	5.52973e-10	3.32426e-18	NA	NA	0.551505	0.00935912	1.59498e-06	4.01766e-15	5.84019e-07	1.98594e-15	NA	NA
NPNT	0.00017536	0.0054275	-3.7521	Artery_Aorta	8.58728e-26	1.93643e-22	10.5006	Esophagus_Muscularis	8.58728e-26	9.18127e-23	10.5006	NA	NA	NA	1	1	1	0	3	1.98804	3.47283	6.20328	-8.68323	6.20328	-8.69981	NA	NA	0.046807	0.00051501	5.52973e-10	3.84679e-18	5.52973e-10	3.32426e-18	NA	NA	0.551505	0.00935912	1.59498e-06	4.01766e-15	8.48867e-07	2.04103e-15	NA	NA
NPNT	0.00017536	0.0054275	-3.7521	Artery_Aorta	8.58728e-26	1.93643e-22	10.5006	Heart_Atrial_Appendage	8.58728e-26	9.40899e-23	10.5006	NA	NA	NA	1	1	1	0	3	1.98804	3.47283	6.20328	-8.68323	6.20328	-8.69981	NA	NA	0.046807	0.00051501	5.52973e-10	3.84679e-18	5.52973e-10	3.32426e-18	NA	NA	0.551505	0.00935912	1.59498e-06	4.01766e-15	7.27889e-07	2.16485e-15	NA	NA
NPNT	0.00017536	0.0054275	-3.7521	Artery_Aorta	8.58728e-26	1.93643e-22	10.5006	Heart_Left_Ventricle	8.58728e-26	9.4147e-23	10.5006	NA	NA	NA	1	1	1	0	3	1.98804	3.47283	6.20328	-8.68323	6.20328	-8.69981	NA	NA	0.046807	0.00051501	5.52973e-10	3.84679e-18	5.52973e-10	3.32426e-18	NA	NA	0.551505	0.00935912	1.59498e-06	4.01766e-15	7.54581e-07	1.82154e-15	NA	NA
NPNT	0.00017536	0.0054275	-3.7521	Artery_Aorta	8.58728e-26	1.93643e-22	10.5006	Kidney_Cortex	8.58728e-26	1.10055e-22	10.5006	NA	NA	NA	1	1	1	0	3	1.98804	3.47283	6.20328	-8.68323	6.20328	-8.69981	NA	NA	0.046807	0.00051501	5.52973e-10	3.84679e-18	5.52973e-10	3.32426e-18	NA	NA	0.551505	0.00935912	1.59498e-06	4.01766e-15	6.47013e-07	3.24098e-15	NA	NA
NPNT	0.00017536	0.0054275	-3.7521	Artery_Aorta	8.58728e-26	1.93643e-22	10.5006	Lung	8.58728e-26	9.33624e-23	-10.5006	NA	NA	NA	1	1	1	0	3	1.98804	3.47283	6.20328	-8.68323	-6.20328	8.69981	NA	NA	0.046807	0.00051501	5.52973e-10	3.84679e-18	5.52973e-10	3.32426e-18	NA	NA	0.551505	0.00935912	1.59498e-06	4.01766e-15	5.17874e-07	2.17074e-15	NA	NA
NPNT	0.00017536	0.0054275	-3.7521	Artery_Aorta	8.58728e-26	1.93643e-22	10.5006	Minor_Salivary_Gland	8.58728e-26	1.17308e-22	-10.5006	NA	NA	NA	1	1	1	0	3	1.98804	3.47283	6.20328	-8.68323	-6.20328	8.69981	NA	NA	0.046807	0.00051501	5.52973e-10	3.84679e-18	5.52973e-10	3.32426e-18	NA	NA	0.551505	0.00935912	1.59498e-06	4.01766e-15	8.17018e-07	2.70909e-15	NA	NA
NPNT	0.00017536	0.0054275	-3.7521	Artery_Aorta	8.58728e-26	1.93643e-22	10.5006	Muscle_Skeletal	8.58728e-26	8.85579e-23	10.5006	NA	NA	NA	1	1	1	0	3	1.98804	3.47283	6.20328	-8.68323	6.20328	-8.69981	NA	NA	0.046807	0.00051501	5.52973e-10	3.84679e-18	5.52973e-10	3.32426e-18	NA	NA	0.551505	0.00935912	1.59498e-06	4.01766e-15	9.43925e-07	2.00675e-15	NA	NA
NPNT	0.00017536	0.0054275	-3.7521	Artery_Aorta	8.58728e-26	1.93643e-22	10.5006	Nerve_Tibial	8.58728e-26	8.65038e-23	10.5006	NA	NA	NA	1	1	1	0	3	1.98804	3.47283	6.20328	-8.68323	6.20328	-8.69981	NA	NA	0.046807	0.00051501	5.52973e-10	3.84679e-18	5.52973e-10	3.32426e-18	NA	NA	0.551505	0.00935912	1.59498e-06	4.01766e-15	6.14303e-07	2.08185e-15	NA	NA
NPNT	0.00017536	0.0054275	-3.7521	Artery_Aorta	8.58728e-26	1.93643e-22	10.5006	Pancreas	8.58728e-26	1.61756e-22	10.5006	NA	NA	NA	1	1	1	0	3	1.98804	3.47283	6.20328	-8.68323	6.20328	-8.69981	NA	NA	0.046807	0.00051501	5.52973e-10	3.84679e-18	5.52973e-10	3.32426e-18	NA	NA	0.551505	0.00935912	1.59498e-06	4.01766e-15	1.11627e-06	2.28149e-15	NA	NA
NPNT	0.00017536	0.0054275	-3.7521	Artery_Aorta	8.58728e-26	1.93643e-22	10.5006	Pituitary	8.58728e-26	1.18777e-22	10.5006	NA	NA	NA	1	1	1	0	3	1.98804	3.47283	6.20328	-8.68323	6.20328	-8.69981	NA	NA	0.046807	0.00051501	5.52973e-10	3.84679e-18	5.52973e-10	3.32426e-18	NA	NA	0.551505	0.00935912	1.59498e-06	4.01766e-15	8.46828e-07	2.27101e-15	NA	NA
NPNT	0.00017536	0.0054275	-3.7521	Artery_Aorta	8.58728e-26	1.93643e-22	10.5006	Prostate	8.58728e-26	9.72032e-23	10.5006	NA	NA	NA	1	1	1	0	3	1.98804	3.47283	6.20328	-8.68323	6.20328	-8.69981	NA	NA	0.046807	0.00051501	5.52973e-10	3.84679e-18	5.52973e-10	3.32426e-18	NA	NA	0.551505	0.00935912	1.59498e-06	4.01766e-15	8.2946e-07	2.21952e-15	NA	NA
NPNT	0.00017536	0.0054275	-3.7521	Artery_Aorta	8.58728e-26	1.93643e-22	10.5006	Skin_Not_Sun_Exposed_Suprapubic	8.58728e-26	1.35513e-22	10.5006	NA	NA	NA	1	1	1	0	3	1.98804	3.47283	6.20328	-8.68323	6.20328	-8.69981	NA	NA	0.046807	0.00051501	5.52973e-10	3.84679e-18	5.52973e-10	3.32426e-18	NA	NA	0.551505	0.00935912	1.59498e-06	4.01766e-15	6.91196e-07	2.17928e-15	NA	NA
NPNT	0.00017536	0.0054275	-3.7521	Artery_Aorta	8.58728e-26	1.93643e-22	10.5006	Skin_Sun_Exposed_Lower_leg	8.58728e-26	1.0806e-22	10.5006	NA	NA	NA	1	1	1	0	3	1.98804	3.47283	6.20328	-8.68323	6.20328	-8.69981	NA	NA	0.046807	0.00051501	5.52973e-10	3.84679e-18	5.52973e-10	3.32426e-18	NA	NA	0.551505	0.00935912	1.59498e-06	4.01766e-15	6.48638e-07	2.03928e-15	NA	NA
NPNT	0.00017536	0.0054275	-3.7521	Artery_Aorta	8.58728e-26	1.93643e-22	10.5006	Small_Intestine_Terminal_Ileum	8.58728e-26	1.14769e-22	-10.5006	NA	NA	NA	1	1	1	0	3	1.98804	3.47283	6.20328	-8.68323	-6.20328	8.69981	NA	NA	0.046807	0.00051501	5.52973e-10	3.84679e-18	5.52973e-10	3.32426e-18	NA	NA	0.551505	0.00935912	1.59498e-06	4.01766e-15	1.0681e-06	2.48071e-15	NA	NA
NPNT	0.00017536	0.0054275	-3.7521	Artery_Aorta	8.58728e-26	1.93643e-22	10.5006	Spleen	8.58728e-26	1.34894e-22	10.5006	NA	NA	NA	1	1	1	0	3	1.98804	3.47283	6.20328	-8.68323	6.20328	-8.69981	NA	NA	0.046807	0.00051501	5.52973e-10	3.84679e-18	5.52973e-10	3.32426e-18	NA	NA	0.551505	0.00935912	1.59498e-06	4.01766e-15	7.57814e-07	2.12061e-15	NA	NA
NPNT	0.00017536	0.0054275	-3.7521	Artery_Aorta	8.58728e-26	1.93643e-22	10.5006	Stomach	8.58728e-26	1.06525e-22	10.5006	NA	NA	NA	1	1	1	0	3	1.98804	3.47283	6.20328	-8.68323	6.20328	-8.69981	NA	NA	0.046807	0.00051501	5.52973e-10	3.84679e-18	5.52973e-10	3.32426e-18	NA	NA	0.551505	0.00935912	1.59498e-06	4.01766e-15	7.1977e-07	2.77683e-15	NA	NA
NPNT	0.00017536	0.0054275	-3.7521	Artery_Aorta	8.58728e-26	1.93643e-22	10.5006	Testis	8.58728e-26	1.50074e-22	10.5006	NA	NA	NA	1	1	1	0	3	1.98804	3.47283	6.20328	-8.68323	6.20328	-8.69981	NA	NA	0.046807	0.00051501	5.52973e-10	3.84679e-18	5.52973e-10	3.32426e-18	NA	NA	0.551505	0.00935912	1.59498e-06	4.01766e-15	1.6878e-06	2.62853e-15	NA	NA
NPNT	0.00017536	0.0054275	-3.7521	Artery_Aorta	8.58728e-26	1.93643e-22	10.5006	Thyroid	8.58728e-26	1.04051e-22	-10.5006	NA	NA	NA	1	1	1	0	3	1.98804	3.47283	6.20328	-8.68323	-6.20328	8.69981	NA	NA	0.046807	0.00051501	5.52973e-10	3.84679e-18	5.52973e-10	3.32426e-18	NA	NA	0.551505	0.00935912	1.59498e-06	4.01766e-15	6.28126e-07	2.10671e-15	NA	NA
NPNT	0.00017536	0.0054275	-3.7521	Artery_Aorta	8.58728e-26	1.93643e-22	10.5006	Uterus	8.58728e-26	1.42391e-22	10.5006	NA	NA	NA	1	1	1	0	3	1.98804	3.47283	6.20328	-8.68323	6.20328	-8.69981	NA	NA	0.046807	0.00051501	5.52973e-10	3.84679e-18	5.52973e-10	3.32426e-18	NA	NA	0.551505	0.00935912	1.59498e-06	4.01766e-15	6.77835e-07	2.52852e-15	NA	NA
NPNT	0.00017536	0.0054275	-3.7521	Artery_Aorta	8.58728e-26	1.93643e-22	10.5006	Vagina	8.58728e-26	1.54982e-22	-10.5006	NA	NA	NA	1	1	1	0	3	1.98804	3.47283	6.20328	-8.68323	-6.20328	8.69981	NA	NA	0.046807	0.00051501	5.52973e-10	3.84679e-18	5.52973e-10	3.32426e-18	NA	NA	0.551505	0.00935912	1.59498e-06	4.01766e-15	7.94761e-07	2.49425e-15	NA	NA
NPNT	0.00017536	0.0054275	-3.7521	Artery_Aorta	8.58728e-26	1.93643e-22	10.5006	smultixcan	8.58728e-26	1.04397e-22	10.5006	NA	NA	NA	1	1	1	0	3	1.98804	3.47283	6.20328	-8.68323	6.20328	-8.69981	NA	NA	0.046807	0.00051501	5.52973e-10	3.84679e-18	5.52973e-10	3.32426e-18	NA	NA	0.551505	0.00935912	1.59498e-06	4.01766e-15	8.0936e-07	2.26073e-15	NA	NA
NPNT	0.00017536	0.0054275	-3.7521	Artery_Tibial	6.40685e-20	7.43274e-17	9.13724	Adipose_Subcutaneous	8.58728e-26	1.08687e-22	10.5006	NA	NA	NA	1	1	1	0	3	1.98804	3.47283	5.61773	-7.47052	6.20328	-8.69981	NA	NA	0.046807	0.00051501	1.93485e-08	7.98792e-14	5.52973e-10	3.32426e-18	NA	NA	0.551505	0.00935912	4.95591e-05	3.76763e-11	5.613e-07	2.23234e-15	NA	NA
NPNT	0.00017536	0.0054275	-3.7521	Artery_Tibial	6.40685e-20	7.43274e-17	9.13724	Adipose_Visceral_Omentum	8.58728e-26	9.52365e-23	10.5006	NA	NA	NA	1	1	1	0	3	1.98804	3.47283	5.61773	-7.47052	6.20328	-8.69981	NA	NA	0.046807	0.00051501	1.93485e-08	7.98792e-14	5.52973e-10	3.32426e-18	NA	NA	0.551505	0.00935912	4.95591e-05	3.76763e-11	6.59381e-07	2.07421e-15	NA	NA
NPNT	0.00017536	0.0054275	-3.7521	Artery_Tibial	6.40685e-20	7.43274e-17	9.13724	Adrenal_Gland	8.58728e-26	1.33427e-22	10.5006	NA	NA	NA	1	1	1	0	3	1.98804	3.47283	5.61773	-7.47052	6.20328	-8.69981	NA	NA	0.046807	0.00051501	1.93485e-08	7.98792e-14	5.52973e-10	3.32426e-18	NA	NA	0.551505	0.00935912	4.95591e-05	3.76763e-11	8.90533e-07	2.12066e-15	NA	NA
NPNT	0.00017536	0.0054275	-3.7521	Artery_Tibial	6.40685e-20	7.43274e-17	9.13724	Artery_Aorta	6.98784e-26	1.05232e-22	10.52	NA	NA	NA	1	1	1	0	3	1.98804	3.47283	5.61773	-7.47052	6.26706	-8.69113	NA	NA	0.046807	0.00051501	1.93485e-08	7.98792e-14	3.67937e-10	3.58837e-18	NA	NA	0.551505	0.00935912	4.95591e-05	3.76763e-11	4.2364e-07	2.49462e-15	NA	NA
NPNT	0.00017536	0.0054275	-3.7521	Artery_Tibial	6.40685e-20	7.43274e-17	9.13724	Artery_Coronary	8.58728e-26	1.22801e-22	-10.5006	NA	NA	NA	1	1	1	0	3	1.98804	3.47283	5.61773	-7.47052	-6.20328	8.69981	NA	NA	0.046807	0.00051501	1.93485e-08	7.98792e-14	5.52973e-10	3.32426e-18	NA	NA	0.551505	0.00935912	4.95591e-05	3.76763e-11	7.08049e-07	2.45447e-15	NA	NA
NPNT	0.00017536	0.0054275	-3.7521	Artery_Tibial	6.40685e-20	7.43274e-17	9.13724	Artery_Tibial	8.58728e-26	9.78521e-23	-10.5006	NA	NA	NA	1	1	1	0	3	1.98804	3.47283	5.61773	-7.47052	-6.20328	8.69981	NA	NA	0.046807	0.00051501	1.93485e-08	7.98792e-14	5.52973e-10	3.32426e-18	NA	NA	0.551505	0.00935912	4.95591e-05	3.76763e-11	6.23411e-07	2.03363e-15	NA	NA
NPNT	0.00017536	0.0054275	-3.7521	Artery_Tibial	6.40685e-20	7.43274e-17	9.13724	Brain_Amygdala	8.58728e-26	2.80718e-22	10.5006	NA	NA	NA	1	1	1	0	3	1.98804	3.47283	5.61773	-7.47052	6.20328	-8.69981	NA	NA	0.046807	0.00051501	1.93485e-08	7.98792e-14	5.52973e-10	3.32426e-18	NA	NA	0.551505	0.00935912	4.95591e-05	3.76763e-11	7.50029e-07	3.68172e-15	NA	NA
NPNT	0.00017536	0.0054275	-3.7521	Artery_Tibial	6.40685e-20	7.43274e-17	9.13724	Brain_Caudate_basal_ganglia	8.58728e-26	1.09038e-22	10.5006	NA	NA	NA	1	1	1	0	3	1.98804	3.47283	5.61773	-7.47052	6.20328	-8.69981	NA	NA	0.046807	0.00051501	1.93485e-08	7.98792e-14	5.52973e-10	3.32426e-18	NA	NA	0.551505	0.00935912	4.95591e-05	3.76763e-11	8.23898e-07	2.45663e-15	NA	NA
NPNT	0.00017536	0.0054275	-3.7521	Artery_Tibial	6.40685e-20	7.43274e-17	9.13724	Brain_Frontal_Cortex_BA9	8.58728e-26	1.07819e-22	10.5006	NA	NA	NA	1	1	1	0	3	1.98804	3.47283	5.61773	-7.47052	6.20328	-8.69981	NA	NA	0.046807	0.00051501	1.93485e-08	7.98792e-14	5.52973e-10	3.32426e-18	NA	NA	0.551505	0.00935912	4.95591e-05	3.76763e-11	8.69654e-07	2.30482e-15	NA	NA
NPNT	0.00017536	0.0054275	-3.7521	Artery_Tibial	6.40685e-20	7.43274e-17	9.13724	Brain_Hippocampus	8.58728e-26	2.5293e-22	10.5006	NA	NA	NA	1	1	1	0	3	1.98804	3.47283	5.61773	-7.47052	6.20328	-8.69981	NA	NA	0.046807	0.00051501	1.93485e-08	7.98792e-14	5.52973e-10	3.32426e-18	NA	NA	0.551505	0.00935912	4.95591e-05	3.76763e-11	1.07699e-06	4.41649e-15	NA	NA
NPNT	0.00017536	0.0054275	-3.7521	Artery_Tibial	6.40685e-20	7.43274e-17	9.13724	Brain_Nucleus_accumbens_basal_ganglia	8.58728e-26	1.28244e-22	10.5006	NA	NA	NA	1	1	1	0	3	1.98804	3.47283	5.61773	-7.47052	6.20328	-8.69981	NA	NA	0.046807	0.00051501	1.93485e-08	7.98792e-14	5.52973e-10	3.32426e-18	NA	NA	0.551505	0.00935912	4.95591e-05	3.76763e-11	8.9198e-07	2.58315e-15	NA	NA
NPNT	0.00017536	0.0054275	-3.7521	Artery_Tibial	6.40685e-20	7.43274e-17	9.13724	Brain_Substantia_nigra	8.58728e-26	2.1585e-22	10.5006	NA	NA	NA	1	1	1	0	3	1.98804	3.47283	5.61773	-7.47052	6.20328	-8.69981	NA	NA	0.046807	0.00051501	1.93485e-08	7.98792e-14	5.52973e-10	3.32426e-18	NA	NA	0.551505	0.00935912	4.95591e-05	3.76763e-11	4.82535e-07	3.35547e-15	NA	NA
NPNT	0.00017536	0.0054275	-3.7521	Artery_Tibial	6.40685e-20	7.43274e-17	9.13724	Breast_Mammary_Tissue	8.58728e-26	1.01382e-22	10.5006	NA	NA	NA	1	1	1	0	3	1.98804	3.47283	5.61773	-7.47052	6.20328	-8.69981	NA	NA	0.046807	0.00051501	1.93485e-08	7.98792e-14	5.52973e-10	3.32426e-18	NA	NA	0.551505	0.00935912	4.95591e-05	3.76763e-11	5.61268e-07	2.09239e-15	NA	NA
NPNT	0.00017536	0.0054275	-3.7521	Artery_Tibial	6.40685e-20	7.43274e-17	9.13724	Cells_EBV-transformed_lymphocytes	8.58728e-26	1.17073e-22	10.5006	NA	NA	NA	1	1	1	0	3	1.98804	3.47283	5.61773	-7.47052	6.20328	-8.69981	NA	NA	0.046807	0.00051501	1.93485e-08	7.98792e-14	5.52973e-10	3.32426e-18	NA	NA	0.551505	0.00935912	4.95591e-05	3.76763e-11	7.7224e-07	2.35933e-15	NA	NA
NPNT	0.00017536	0.0054275	-3.7521	Artery_Tibial	6.40685e-20	7.43274e-17	9.13724	Colon_Sigmoid	8.58728e-26	9.79157e-23	10.5006	NA	NA	NA	1	1	1	0	3	1.98804	3.47283	5.61773	-7.47052	6.20328	-8.69981	NA	NA	0.046807	0.00051501	1.93485e-08	7.98792e-14	5.52973e-10	3.32426e-18	NA	NA	0.551505	0.00935912	4.95591e-05	3.76763e-11	7.93276e-07	2.17506e-15	NA	NA
NPNT	0.00017536	0.0054275	-3.7521	Artery_Tibial	6.40685e-20	7.43274e-17	9.13724	Colon_Transverse	8.58728e-26	9.29121e-23	-10.5006	NA	NA	NA	1	1	1	0	3	1.98804	3.47283	5.61773	-7.47052	-6.20328	8.69981	NA	NA	0.046807	0.00051501	1.93485e-08	7.98792e-14	5.52973e-10	3.32426e-18	NA	NA	0.551505	0.00935912	4.95591e-05	3.76763e-11	7.87218e-07	2.29671e-15	NA	NA
NPNT	0.00017536	0.0054275	-3.7521	Artery_Tibial	6.40685e-20	7.43274e-17	9.13724	Esophagus_Gastroesophageal_Junction	8.58728e-26	8.8893e-23	10.5006	NA	NA	NA	1	1	1	0	3	1.98804	3.47283	5.61773	-7.47052	6.20328	-8.69981	NA	NA	0.046807	0.00051501	1.93485e-08	7.98792e-14	5.52973e-10	3.32426e-18	NA	NA	0.551505	0.00935912	4.95591e-05	3.76763e-11	6.94022e-07	1.91863e-15	NA	NA
NPNT	0.00017536	0.0054275	-3.7521	Artery_Tibial	6.40685e-20	7.43274e-17	9.13724	Esophagus_Mucosa	8.58728e-26	1.0432e-22	10.5006	NA	NA	NA	1	1	1	0	3	1.98804	3.47283	5.61773	-7.47052	6.20328	-8.69981	NA	NA	0.046807	0.00051501	1.93485e-08	7.98792e-14	5.52973e-10	3.32426e-18	NA	NA	0.551505	0.00935912	4.95591e-05	3.76763e-11	5.84019e-07	1.98594e-15	NA	NA
NPNT	0.00017536	0.0054275	-3.7521	Artery_Tibial	6.40685e-20	7.43274e-17	9.13724	Esophagus_Muscularis	8.58728e-26	9.18127e-23	10.5006	NA	NA	NA	1	1	1	0	3	1.98804	3.47283	5.61773	-7.47052	6.20328	-8.69981	NA	NA	0.046807	0.00051501	1.93485e-08	7.98792e-14	5.52973e-10	3.32426e-18	NA	NA	0.551505	0.00935912	4.95591e-05	3.76763e-11	8.48867e-07	2.04103e-15	NA	NA
NPNT	0.00017536	0.0054275	-3.7521	Artery_Tibial	6.40685e-20	7.43274e-17	9.13724	Heart_Atrial_Appendage	8.58728e-26	9.40899e-23	10.5006	NA	NA	NA	1	1	1	0	3	1.98804	3.47283	5.61773	-7.47052	6.20328	-8.69981	NA	NA	0.046807	0.00051501	1.93485e-08	7.98792e-14	5.52973e-10	3.32426e-18	NA	NA	0.551505	0.00935912	4.95591e-05	3.76763e-11	7.27889e-07	2.16485e-15	NA	NA
NPNT	0.00017536	0.0054275	-3.7521	Artery_Tibial	6.40685e-20	7.43274e-17	9.13724	Heart_Left_Ventricle	8.58728e-26	9.4147e-23	10.5006	NA	NA	NA	1	1	1	0	3	1.98804	3.47283	5.61773	-7.47052	6.20328	-8.69981	NA	NA	0.046807	0.00051501	1.93485e-08	7.98792e-14	5.52973e-10	3.32426e-18	NA	NA	0.551505	0.00935912	4.95591e-05	3.76763e-11	7.54581e-07	1.82154e-15	NA	NA
NPNT	0.00017536	0.0054275	-3.7521	Artery_Tibial	6.40685e-20	7.43274e-17	9.13724	Kidney_Cortex	8.58728e-26	1.10055e-22	10.5006	NA	NA	NA	1	1	1	0	3	1.98804	3.47283	5.61773	-7.47052	6.20328	-8.69981	NA	NA	0.046807	0.00051501	1.93485e-08	7.98792e-14	5.52973e-10	3.32426e-18	NA	NA	0.551505	0.00935912	4.95591e-05	3.76763e-11	6.47013e-07	3.24098e-15	NA	NA
NPNT	0.00017536	0.0054275	-3.7521	Artery_Tibial	6.40685e-20	7.43274e-17	9.13724	Lung	8.58728e-26	9.33624e-23	-10.5006	NA	NA	NA	1	1	1	0	3	1.98804	3.47283	5.61773	-7.47052	-6.20328	8.69981	NA	NA	0.046807	0.00051501	1.93485e-08	7.98792e-14	5.52973e-10	3.32426e-18	NA	NA	0.551505	0.00935912	4.95591e-05	3.76763e-11	5.17874e-07	2.17074e-15	NA	NA
NPNT	0.00017536	0.0054275	-3.7521	Artery_Tibial	6.40685e-20	7.43274e-17	9.13724	Minor_Salivary_Gland	8.58728e-26	1.17308e-22	-10.5006	NA	NA	NA	1	1	1	0	3	1.98804	3.47283	5.61773	-7.47052	-6.20328	8.69981	NA	NA	0.046807	0.00051501	1.93485e-08	7.98792e-14	5.52973e-10	3.32426e-18	NA	NA	0.551505	0.00935912	4.95591e-05	3.76763e-11	8.17018e-07	2.70909e-15	NA	NA
NPNT	0.00017536	0.0054275	-3.7521	Artery_Tibial	6.40685e-20	7.43274e-17	9.13724	Muscle_Skeletal	8.58728e-26	8.85579e-23	10.5006	NA	NA	NA	1	1	1	0	3	1.98804	3.47283	5.61773	-7.47052	6.20328	-8.69981	NA	NA	0.046807	0.00051501	1.93485e-08	7.98792e-14	5.52973e-10	3.32426e-18	NA	NA	0.551505	0.00935912	4.95591e-05	3.76763e-11	9.43925e-07	2.00675e-15	NA	NA
NPNT	0.00017536	0.0054275	-3.7521	Artery_Tibial	6.40685e-20	7.43274e-17	9.13724	Nerve_Tibial	8.58728e-26	8.65038e-23	10.5006	NA	NA	NA	1	1	1	0	3	1.98804	3.47283	5.61773	-7.47052	6.20328	-8.69981	NA	NA	0.046807	0.00051501	1.93485e-08	7.98792e-14	5.52973e-10	3.32426e-18	NA	NA	0.551505	0.00935912	4.95591e-05	3.76763e-11	6.14303e-07	2.08185e-15	NA	NA
NPNT	0.00017536	0.0054275	-3.7521	Artery_Tibial	6.40685e-20	7.43274e-17	9.13724	Pancreas	8.58728e-26	1.61756e-22	10.5006	NA	NA	NA	1	1	1	0	3	1.98804	3.47283	5.61773	-7.47052	6.20328	-8.69981	NA	NA	0.046807	0.00051501	1.93485e-08	7.98792e-14	5.52973e-10	3.32426e-18	NA	NA	0.551505	0.00935912	4.95591e-05	3.76763e-11	1.11627e-06	2.28149e-15	NA	NA
NPNT	0.00017536	0.0054275	-3.7521	Artery_Tibial	6.40685e-20	7.43274e-17	9.13724	Pituitary	8.58728e-26	1.18777e-22	10.5006	NA	NA	NA	1	1	1	0	3	1.98804	3.47283	5.61773	-7.47052	6.20328	-8.69981	NA	NA	0.046807	0.00051501	1.93485e-08	7.98792e-14	5.52973e-10	3.32426e-18	NA	NA	0.551505	0.00935912	4.95591e-05	3.76763e-11	8.46828e-07	2.27101e-15	NA	NA
NPNT	0.00017536	0.0054275	-3.7521	Artery_Tibial	6.40685e-20	7.43274e-17	9.13724	Prostate	8.58728e-26	9.72032e-23	10.5006	NA	NA	NA	1	1	1	0	3	1.98804	3.47283	5.61773	-7.47052	6.20328	-8.69981	NA	NA	0.046807	0.00051501	1.93485e-08	7.98792e-14	5.52973e-10	3.32426e-18	NA	NA	0.551505	0.00935912	4.95591e-05	3.76763e-11	8.2946e-07	2.21952e-15	NA	NA
NPNT	0.00017536	0.0054275	-3.7521	Artery_Tibial	6.40685e-20	7.43274e-17	9.13724	Skin_Not_Sun_Exposed_Suprapubic	8.58728e-26	1.35513e-22	10.5006	NA	NA	NA	1	1	1	0	3	1.98804	3.47283	5.61773	-7.47052	6.20328	-8.69981	NA	NA	0.046807	0.00051501	1.93485e-08	7.98792e-14	5.52973e-10	3.32426e-18	NA	NA	0.551505	0.00935912	4.95591e-05	3.76763e-11	6.91196e-07	2.17928e-15	NA	NA
NPNT	0.00017536	0.0054275	-3.7521	Artery_Tibial	6.40685e-20	7.43274e-17	9.13724	Skin_Sun_Exposed_Lower_leg	8.58728e-26	1.0806e-22	10.5006	NA	NA	NA	1	1	1	0	3	1.98804	3.47283	5.61773	-7.47052	6.20328	-8.69981	NA	NA	0.046807	0.00051501	1.93485e-08	7.98792e-14	5.52973e-10	3.32426e-18	NA	NA	0.551505	0.00935912	4.95591e-05	3.76763e-11	6.48638e-07	2.03928e-15	NA	NA
NPNT	0.00017536	0.0054275	-3.7521	Artery_Tibial	6.40685e-20	7.43274e-17	9.13724	Small_Intestine_Terminal_Ileum	8.58728e-26	1.14769e-22	-10.5006	NA	NA	NA	1	1	1	0	3	1.98804	3.47283	5.61773	-7.47052	-6.20328	8.69981	NA	NA	0.046807	0.00051501	1.93485e-08	7.98792e-14	5.52973e-10	3.32426e-18	NA	NA	0.551505	0.00935912	4.95591e-05	3.76763e-11	1.0681e-06	2.48071e-15	NA	NA
NPNT	0.00017536	0.0054275	-3.7521	Artery_Tibial	6.40685e-20	7.43274e-17	9.13724	Spleen	8.58728e-26	1.34894e-22	10.5006	NA	NA	NA	1	1	1	0	3	1.98804	3.47283	5.61773	-7.47052	6.20328	-8.69981	NA	NA	0.046807	0.00051501	1.93485e-08	7.98792e-14	5.52973e-10	3.32426e-18	NA	NA	0.551505	0.00935912	4.95591e-05	3.76763e-11	7.57814e-07	2.12061e-15	NA	NA
NPNT	0.00017536	0.0054275	-3.7521	Artery_Tibial	6.40685e-20	7.43274e-17	9.13724	Stomach	8.58728e-26	1.06525e-22	10.5006	NA	NA	NA	1	1	1	0	3	1.98804	3.47283	5.61773	-7.47052	6.20328	-8.69981	NA	NA	0.046807	0.00051501	1.93485e-08	7.98792e-14	5.52973e-10	3.32426e-18	NA	NA	0.551505	0.00935912	4.95591e-05	3.76763e-11	7.1977e-07	2.77683e-15	NA	NA
NPNT	0.00017536	0.0054275	-3.7521	Artery_Tibial	6.40685e-20	7.43274e-17	9.13724	Testis	8.58728e-26	1.50074e-22	10.5006	NA	NA	NA	1	1	1	0	3	1.98804	3.47283	5.61773	-7.47052	6.20328	-8.69981	NA	NA	0.046807	0.00051501	1.93485e-08	7.98792e-14	5.52973e-10	3.32426e-18	NA	NA	0.551505	0.00935912	4.95591e-05	3.76763e-11	1.6878e-06	2.62853e-15	NA	NA
NPNT	0.00017536	0.0054275	-3.7521	Artery_Tibial	6.40685e-20	7.43274e-17	9.13724	Thyroid	8.58728e-26	1.04051e-22	-10.5006	NA	NA	NA	1	1	1	0	3	1.98804	3.47283	5.61773	-7.47052	-6.20328	8.69981	NA	NA	0.046807	0.00051501	1.93485e-08	7.98792e-14	5.52973e-10	3.32426e-18	NA	NA	0.551505	0.00935912	4.95591e-05	3.76763e-11	6.28126e-07	2.10671e-15	NA	NA
NPNT	0.00017536	0.0054275	-3.7521	Artery_Tibial	6.40685e-20	7.43274e-17	9.13724	Uterus	8.58728e-26	1.42391e-22	10.5006	NA	NA	NA	1	1	1	0	3	1.98804	3.47283	5.61773	-7.47052	6.20328	-8.69981	NA	NA	0.046807	0.00051501	1.93485e-08	7.98792e-14	5.52973e-10	3.32426e-18	NA	NA	0.551505	0.00935912	4.95591e-05	3.76763e-11	6.77835e-07	2.52852e-15	NA	NA
NPNT	0.00017536	0.0054275	-3.7521	Artery_Tibial	6.40685e-20	7.43274e-17	9.13724	Vagina	8.58728e-26	1.54982e-22	-10.5006	NA	NA	NA	1	1	1	0	3	1.98804	3.47283	5.61773	-7.47052	-6.20328	8.69981	NA	NA	0.046807	0.00051501	1.93485e-08	7.98792e-14	5.52973e-10	3.32426e-18	NA	NA	0.551505	0.00935912	4.95591e-05	3.76763e-11	7.94761e-07	2.49425e-15	NA	NA
NPNT	0.00017536	0.0054275	-3.7521	Artery_Tibial	6.40685e-20	7.43274e-17	9.13724	smultixcan	8.58728e-26	1.04397e-22	10.5006	NA	NA	NA	1	1	1	0	3	1.98804	3.47283	5.61773	-7.47052	6.20328	-8.69981	NA	NA	0.046807	0.00051501	1.93485e-08	7.98792e-14	5.52973e-10	3.32426e-18	NA	NA	0.551505	0.00935912	4.95591e-05	3.76763e-11	8.0936e-07	2.26073e-15	NA	NA
NPNT	0.00017536	0.0054275	-3.7521	Brain_Putamen_basal_ganglia	8.58728e-26	3.4757e-22	10.5006	Adipose_Subcutaneous	8.58728e-26	1.08687e-22	10.5006	NA	NA	NA	1	1	1	0	3	1.98804	3.47283	6.20328	-8.69981	6.20328	-8.69981	NA	NA	0.046807	0.00051501	5.52973e-10	3.32426e-18	5.52973e-10	3.32426e-18	NA	NA	0.551505	0.00935912	9.3255e-07	2.28553e-15	5.613e-07	2.23234e-15	NA	NA
NPNT	0.00017536	0.0054275	-3.7521	Brain_Putamen_basal_ganglia	8.58728e-26	3.4757e-22	10.5006	Adipose_Visceral_Omentum	8.58728e-26	9.52365e-23	10.5006	NA	NA	NA	1	1	1	0	3	1.98804	3.47283	6.20328	-8.69981	6.20328	-8.69981	NA	NA	0.046807	0.00051501	5.52973e-10	3.32426e-18	5.52973e-10	3.32426e-18	NA	NA	0.551505	0.00935912	9.3255e-07	2.28553e-15	6.59381e-07	2.07421e-15	NA	NA
NPNT	0.00017536	0.0054275	-3.7521	Brain_Putamen_basal_ganglia	8.58728e-26	3.4757e-22	10.5006	Adrenal_Gland	8.58728e-26	1.33427e-22	10.5006	NA	NA	NA	1	1	1	0	3	1.98804	3.47283	6.20328	-8.69981	6.20328	-8.69981	NA	NA	0.046807	0.00051501	5.52973e-10	3.32426e-18	5.52973e-10	3.32426e-18	NA	NA	0.551505	0.00935912	9.3255e-07	2.28553e-15	8.90533e-07	2.12066e-15	NA	NA
NPNT	0.00017536	0.0054275	-3.7521	Brain_Putamen_basal_ganglia	8.58728e-26	3.4757e-22	10.5006	Artery_Aorta	6.98784e-26	1.05232e-22	10.52	NA	NA	NA	1	1	1	0	3	1.98804	3.47283	6.20328	-8.69981	6.26706	-8.69113	NA	NA	0.046807	0.00051501	5.52973e-10	3.32426e-18	3.67937e-10	3.58837e-18	NA	NA	0.551505	0.00935912	9.3255e-07	2.28553e-15	4.2364e-07	2.49462e-15	NA	NA
NPNT	0.00017536	0.0054275	-3.7521	Brain_Putamen_basal_ganglia	8.58728e-26	3.4757e-22	10.5006	Artery_Coronary	8.58728e-26	1.22801e-22	-10.5006	NA	NA	NA	1	1	1	0	3	1.98804	3.47283	6.20328	-8.69981	-6.20328	8.69981	NA	NA	0.046807	0.00051501	5.52973e-10	3.32426e-18	5.52973e-10	3.32426e-18	NA	NA	0.551505	0.00935912	9.3255e-07	2.28553e-15	7.08049e-07	2.45447e-15	NA	NA
NPNT	0.00017536	0.0054275	-3.7521	Brain_Putamen_basal_ganglia	8.58728e-26	3.4757e-22	10.5006	Artery_Tibial	8.58728e-26	9.78521e-23	-10.5006	NA	NA	NA	1	1	1	0	3	1.98804	3.47283	6.20328	-8.69981	-6.20328	8.69981	NA	NA	0.046807	0.00051501	5.52973e-10	3.32426e-18	5.52973e-10	3.32426e-18	NA	NA	0.551505	0.00935912	9.3255e-07	2.28553e-15	6.23411e-07	2.03363e-15	NA	NA
NPNT	0.00017536	0.0054275	-3.7521	Brain_Putamen_basal_ganglia	8.58728e-26	3.4757e-22	10.5006	Brain_Amygdala	8.58728e-26	2.80718e-22	10.5006	NA	NA	NA	1	1	1	0	3	1.98804	3.47283	6.20328	-8.69981	6.20328	-8.69981	NA	NA	0.046807	0.00051501	5.52973e-10	3.32426e-18	5.52973e-10	3.32426e-18	NA	NA	0.551505	0.00935912	9.3255e-07	2.28553e-15	7.50029e-07	3.68172e-15	NA	NA
NPNT	0.00017536	0.0054275	-3.7521	Brain_Putamen_basal_ganglia	8.58728e-26	3.4757e-22	10.5006	Brain_Caudate_basal_ganglia	8.58728e-26	1.09038e-22	10.5006	NA	NA	NA	1	1	1	0	3	1.98804	3.47283	6.20328	-8.69981	6.20328	-8.69981	NA	NA	0.046807	0.00051501	5.52973e-10	3.32426e-18	5.52973e-10	3.32426e-18	NA	NA	0.551505	0.00935912	9.3255e-07	2.28553e-15	8.23898e-07	2.45663e-15	NA	NA
NPNT	0.00017536	0.0054275	-3.7521	Brain_Putamen_basal_ganglia	8.58728e-26	3.4757e-22	10.5006	Brain_Frontal_Cortex_BA9	8.58728e-26	1.07819e-22	10.5006	NA	NA	NA	1	1	1	0	3	1.98804	3.47283	6.20328	-8.69981	6.20328	-8.69981	NA	NA	0.046807	0.00051501	5.52973e-10	3.32426e-18	5.52973e-10	3.32426e-18	NA	NA	0.551505	0.00935912	9.3255e-07	2.28553e-15	8.69654e-07	2.30482e-15	NA	NA
NPNT	0.00017536	0.0054275	-3.7521	Brain_Putamen_basal_ganglia	8.58728e-26	3.4757e-22	10.5006	Brain_Hippocampus	8.58728e-26	2.5293e-22	10.5006	NA	NA	NA	1	1	1	0	3	1.98804	3.47283	6.20328	-8.69981	6.20328	-8.69981	NA	NA	0.046807	0.00051501	5.52973e-10	3.32426e-18	5.52973e-10	3.32426e-18	NA	NA	0.551505	0.00935912	9.3255e-07	2.28553e-15	1.07699e-06	4.41649e-15	NA	NA
NPNT	0.00017536	0.0054275	-3.7521	Brain_Putamen_basal_ganglia	8.58728e-26	3.4757e-22	10.5006	Brain_Nucleus_accumbens_basal_ganglia	8.58728e-26	1.28244e-22	10.5006	NA	NA	NA	1	1	1	0	3	1.98804	3.47283	6.20328	-8.69981	6.20328	-8.69981	NA	NA	0.046807	0.00051501	5.52973e-10	3.32426e-18	5.52973e-10	3.32426e-18	NA	NA	0.551505	0.00935912	9.3255e-07	2.28553e-15	8.9198e-07	2.58315e-15	NA	NA
NPNT	0.00017536	0.0054275	-3.7521	Brain_Putamen_basal_ganglia	8.58728e-26	3.4757e-22	10.5006	Brain_Substantia_nigra	8.58728e-26	2.1585e-22	10.5006	NA	NA	NA	1	1	1	0	3	1.98804	3.47283	6.20328	-8.69981	6.20328	-8.69981	NA	NA	0.046807	0.00051501	5.52973e-10	3.32426e-18	5.52973e-10	3.32426e-18	NA	NA	0.551505	0.00935912	9.3255e-07	2.28553e-15	4.82535e-07	3.35547e-15	NA	NA
NPNT	0.00017536	0.0054275	-3.7521	Brain_Putamen_basal_ganglia	8.58728e-26	3.4757e-22	10.5006	Breast_Mammary_Tissue	8.58728e-26	1.01382e-22	10.5006	NA	NA	NA	1	1	1	0	3	1.98804	3.47283	6.20328	-8.69981	6.20328	-8.69981	NA	NA	0.046807	0.00051501	5.52973e-10	3.32426e-18	5.52973e-10	3.32426e-18	NA	NA	0.551505	0.00935912	9.3255e-07	2.28553e-15	5.61268e-07	2.09239e-15	NA	NA
NPNT	0.00017536	0.0054275	-3.7521	Brain_Putamen_basal_ganglia	8.58728e-26	3.4757e-22	10.5006	Cells_EBV-transformed_lymphocytes	8.58728e-26	1.17073e-22	10.5006	NA	NA	NA	1	1	1	0	3	1.98804	3.47283	6.20328	-8.69981	6.20328	-8.69981	NA	NA	0.046807	0.00051501	5.52973e-10	3.32426e-18	5.52973e-10	3.32426e-18	NA	NA	0.551505	0.00935912	9.3255e-07	2.28553e-15	7.7224e-07	2.35933e-15	NA	NA
NPNT	0.00017536	0.0054275	-3.7521	Brain_Putamen_basal_ganglia	8.58728e-26	3.4757e-22	10.5006	Colon_Sigmoid	8.58728e-26	9.79157e-23	10.5006	NA	NA	NA	1	1	1	0	3	1.98804	3.47283	6.20328	-8.69981	6.20328	-8.69981	NA	NA	0.046807	0.00051501	5.52973e-10	3.32426e-18	5.52973e-10	3.32426e-18	NA	NA	0.551505	0.00935912	9.3255e-07	2.28553e-15	7.93276e-07	2.17506e-15	NA	NA
NPNT	0.00017536	0.0054275	-3.7521	Brain_Putamen_basal_ganglia	8.58728e-26	3.4757e-22	10.5006	Colon_Transverse	8.58728e-26	9.29121e-23	-10.5006	NA	NA	NA	1	1	1	0	3	1.98804	3.47283	6.20328	-8.69981	-6.20328	8.69981	NA	NA	0.046807	0.00051501	5.52973e-10	3.32426e-18	5.52973e-10	3.32426e-18	NA	NA	0.551505	0.00935912	9.3255e-07	2.28553e-15	7.87218e-07	2.29671e-15	NA	NA
NPNT	0.00017536	0.0054275	-3.7521	Brain_Putamen_basal_ganglia	8.58728e-26	3.4757e-22	10.5006	Esophagus_Gastroesophageal_Junction	8.58728e-26	8.8893e-23	10.5006	NA	NA	NA	1	1	1	0	3	1.98804	3.47283	6.20328	-8.69981	6.20328	-8.69981	NA	NA	0.046807	0.00051501	5.52973e-10	3.32426e-18	5.52973e-10	3.32426e-18	NA	NA	0.551505	0.00935912	9.3255e-07	2.28553e-15	6.94022e-07	1.91863e-15	NA	NA
NPNT	0.00017536	0.0054275	-3.7521	Brain_Putamen_basal_ganglia	8.58728e-26	3.4757e-22	10.5006	Esophagus_Mucosa	8.58728e-26	1.0432e-22	10.5006	NA	NA	NA	1	1	1	0	3	1.98804	3.47283	6.20328	-8.69981	6.20328	-8.69981	NA	NA	0.046807	0.00051501	5.52973e-10	3.32426e-18	5.52973e-10	3.32426e-18	NA	NA	0.551505	0.00935912	9.3255e-07	2.28553e-15	5.84019e-07	1.98594e-15	NA	NA
NPNT	0.00017536	0.0054275	-3.7521	Brain_Putamen_basal_ganglia	8.58728e-26	3.4757e-22	10.5006	Esophagus_Muscularis	8.58728e-26	9.18127e-23	10.5006	NA	NA	NA	1	1	1	0	3	1.98804	3.47283	6.20328	-8.69981	6.20328	-8.69981	NA	NA	0.046807	0.00051501	5.52973e-10	3.32426e-18	5.52973e-10	3.32426e-18	NA	NA	0.551505	0.00935912	9.3255e-07	2.28553e-15	8.48867e-07	2.04103e-15	NA	NA
NPNT	0.00017536	0.0054275	-3.7521	Brain_Putamen_basal_ganglia	8.58728e-26	3.4757e-22	10.5006	Heart_Atrial_Appendage	8.58728e-26	9.40899e-23	10.5006	NA	NA	NA	1	1	1	0	3	1.98804	3.47283	6.20328	-8.69981	6.20328	-8.69981	NA	NA	0.046807	0.00051501	5.52973e-10	3.32426e-18	5.52973e-10	3.32426e-18	NA	NA	0.551505	0.00935912	9.3255e-07	2.28553e-15	7.27889e-07	2.16485e-15	NA	NA
NPNT	0.00017536	0.0054275	-3.7521	Brain_Putamen_basal_ganglia	8.58728e-26	3.4757e-22	10.5006	Heart_Left_Ventricle	8.58728e-26	9.4147e-23	10.5006	NA	NA	NA	1	1	1	0	3	1.98804	3.47283	6.20328	-8.69981	6.20328	-8.69981	NA	NA	0.046807	0.00051501	5.52973e-10	3.32426e-18	5.52973e-10	3.32426e-18	NA	NA	0.551505	0.00935912	9.3255e-07	2.28553e-15	7.54581e-07	1.82154e-15	NA	NA
NPNT	0.00017536	0.0054275	-3.7521	Brain_Putamen_basal_ganglia	8.58728e-26	3.4757e-22	10.5006	Kidney_Cortex	8.58728e-26	1.10055e-22	10.5006	NA	NA	NA	1	1	1	0	3	1.98804	3.47283	6.20328	-8.69981	6.20328	-8.69981	NA	NA	0.046807	0.00051501	5.52973e-10	3.32426e-18	5.52973e-10	3.32426e-18	NA	NA	0.551505	0.00935912	9.3255e-07	2.28553e-15	6.47013e-07	3.24098e-15	NA	NA
NPNT	0.00017536	0.0054275	-3.7521	Brain_Putamen_basal_ganglia	8.58728e-26	3.4757e-22	10.5006	Lung	8.58728e-26	9.33624e-23	-10.5006	NA	NA	NA	1	1	1	0	3	1.98804	3.47283	6.20328	-8.69981	-6.20328	8.69981	NA	NA	0.046807	0.00051501	5.52973e-10	3.32426e-18	5.52973e-10	3.32426e-18	NA	NA	0.551505	0.00935912	9.3255e-07	2.28553e-15	5.17874e-07	2.17074e-15	NA	NA
NPNT	0.00017536	0.0054275	-3.7521	Brain_Putamen_basal_ganglia	8.58728e-26	3.4757e-22	10.5006	Minor_Salivary_Gland	8.58728e-26	1.17308e-22	-10.5006	NA	NA	NA	1	1	1	0	3	1.98804	3.47283	6.20328	-8.69981	-6.20328	8.69981	NA	NA	0.046807	0.00051501	5.52973e-10	3.32426e-18	5.52973e-10	3.32426e-18	NA	NA	0.551505	0.00935912	9.3255e-07	2.28553e-15	8.17018e-07	2.70909e-15	NA	NA
NPNT	0.00017536	0.0054275	-3.7521	Brain_Putamen_basal_ganglia	8.58728e-26	3.4757e-22	10.5006	Muscle_Skeletal	8.58728e-26	8.85579e-23	10.5006	NA	NA	NA	1	1	1	0	3	1.98804	3.47283	6.20328	-8.69981	6.20328	-8.69981	NA	NA	0.046807	0.00051501	5.52973e-10	3.32426e-18	5.52973e-10	3.32426e-18	NA	NA	0.551505	0.00935912	9.3255e-07	2.28553e-15	9.43925e-07	2.00675e-15	NA	NA
NPNT	0.00017536	0.0054275	-3.7521	Brain_Putamen_basal_ganglia	8.58728e-26	3.4757e-22	10.5006	Nerve_Tibial	8.58728e-26	8.65038e-23	10.5006	NA	NA	NA	1	1	1	0	3	1.98804	3.47283	6.20328	-8.69981	6.20328	-8.69981	NA	NA	0.046807	0.00051501	5.52973e-10	3.32426e-18	5.52973e-10	3.32426e-18	NA	NA	0.551505	0.00935912	9.3255e-07	2.28553e-15	6.14303e-07	2.08185e-15	NA	NA
NPNT	0.00017536	0.0054275	-3.7521	Brain_Putamen_basal_ganglia	8.58728e-26	3.4757e-22	10.5006	Pancreas	8.58728e-26	1.61756e-22	10.5006	NA	NA	NA	1	1	1	0	3	1.98804	3.47283	6.20328	-8.69981	6.20328	-8.69981	NA	NA	0.046807	0.00051501	5.52973e-10	3.32426e-18	5.52973e-10	3.32426e-18	NA	NA	0.551505	0.00935912	9.3255e-07	2.28553e-15	1.11627e-06	2.28149e-15	NA	NA
NPNT	0.00017536	0.0054275	-3.7521	Brain_Putamen_basal_ganglia	8.58728e-26	3.4757e-22	10.5006	Pituitary	8.58728e-26	1.18777e-22	10.5006	NA	NA	NA	1	1	1	0	3	1.98804	3.47283	6.20328	-8.69981	6.20328	-8.69981	NA	NA	0.046807	0.00051501	5.52973e-10	3.32426e-18	5.52973e-10	3.32426e-18	NA	NA	0.551505	0.00935912	9.3255e-07	2.28553e-15	8.46828e-07	2.27101e-15	NA	NA
NPNT	0.00017536	0.0054275	-3.7521	Brain_Putamen_basal_ganglia	8.58728e-26	3.4757e-22	10.5006	Prostate	8.58728e-26	9.72032e-23	10.5006	NA	NA	NA	1	1	1	0	3	1.98804	3.47283	6.20328	-8.69981	6.20328	-8.69981	NA	NA	0.046807	0.00051501	5.52973e-10	3.32426e-18	5.52973e-10	3.32426e-18	NA	NA	0.551505	0.00935912	9.3255e-07	2.28553e-15	8.2946e-07	2.21952e-15	NA	NA
NPNT	0.00017536	0.0054275	-3.7521	Brain_Putamen_basal_ganglia	8.58728e-26	3.4757e-22	10.5006	Skin_Not_Sun_Exposed_Suprapubic	8.58728e-26	1.35513e-22	10.5006	NA	NA	NA	1	1	1	0	3	1.98804	3.47283	6.20328	-8.69981	6.20328	-8.69981	NA	NA	0.046807	0.00051501	5.52973e-10	3.32426e-18	5.52973e-10	3.32426e-18	NA	NA	0.551505	0.00935912	9.3255e-07	2.28553e-15	6.91196e-07	2.17928e-15	NA	NA
NPNT	0.00017536	0.0054275	-3.7521	Brain_Putamen_basal_ganglia	8.58728e-26	3.4757e-22	10.5006	Skin_Sun_Exposed_Lower_leg	8.58728e-26	1.0806e-22	10.5006	NA	NA	NA	1	1	1	0	3	1.98804	3.47283	6.20328	-8.69981	6.20328	-8.69981	NA	NA	0.046807	0.00051501	5.52973e-10	3.32426e-18	5.52973e-10	3.32426e-18	NA	NA	0.551505	0.00935912	9.3255e-07	2.28553e-15	6.48638e-07	2.03928e-15	NA	NA
NPNT	0.00017536	0.0054275	-3.7521	Brain_Putamen_basal_ganglia	8.58728e-26	3.4757e-22	10.5006	Small_Intestine_Terminal_Ileum	8.58728e-26	1.14769e-22	-10.5006	NA	NA	NA	1	1	1	0	3	1.98804	3.47283	6.20328	-8.69981	-6.20328	8.69981	NA	NA	0.046807	0.00051501	5.52973e-10	3.32426e-18	5.52973e-10	3.32426e-18	NA	NA	0.551505	0.00935912	9.3255e-07	2.28553e-15	1.0681e-06	2.48071e-15	NA	NA
NPNT	0.00017536	0.0054275	-3.7521	Brain_Putamen_basal_ganglia	8.58728e-26	3.4757e-22	10.5006	Spleen	8.58728e-26	1.34894e-22	10.5006	NA	NA	NA	1	1	1	0	3	1.98804	3.47283	6.20328	-8.69981	6.20328	-8.69981	NA	NA	0.046807	0.00051501	5.52973e-10	3.32426e-18	5.52973e-10	3.32426e-18	NA	NA	0.551505	0.00935912	9.3255e-07	2.28553e-15	7.57814e-07	2.12061e-15	NA	NA
NPNT	0.00017536	0.0054275	-3.7521	Brain_Putamen_basal_ganglia	8.58728e-26	3.4757e-22	10.5006	Stomach	8.58728e-26	1.06525e-22	10.5006	NA	NA	NA	1	1	1	0	3	1.98804	3.47283	6.20328	-8.69981	6.20328	-8.69981	NA	NA	0.046807	0.00051501	5.52973e-10	3.32426e-18	5.52973e-10	3.32426e-18	NA	NA	0.551505	0.00935912	9.3255e-07	2.28553e-15	7.1977e-07	2.77683e-15	NA	NA
NPNT	0.00017536	0.0054275	-3.7521	Brain_Putamen_basal_ganglia	8.58728e-26	3.4757e-22	10.5006	Testis	8.58728e-26	1.50074e-22	10.5006	NA	NA	NA	1	1	1	0	3	1.98804	3.47283	6.20328	-8.69981	6.20328	-8.69981	NA	NA	0.046807	0.00051501	5.52973e-10	3.32426e-18	5.52973e-10	3.32426e-18	NA	NA	0.551505	0.00935912	9.3255e-07	2.28553e-15	1.6878e-06	2.62853e-15	NA	NA
NPNT	0.00017536	0.0054275	-3.7521	Brain_Putamen_basal_ganglia	8.58728e-26	3.4757e-22	10.5006	Thyroid	8.58728e-26	1.04051e-22	-10.5006	NA	NA	NA	1	1	1	0	3	1.98804	3.47283	6.20328	-8.69981	-6.20328	8.69981	NA	NA	0.046807	0.00051501	5.52973e-10	3.32426e-18	5.52973e-10	3.32426e-18	NA	NA	0.551505	0.00935912	9.3255e-07	2.28553e-15	6.28126e-07	2.10671e-15	NA	NA
NPNT	0.00017536	0.0054275	-3.7521	Brain_Putamen_basal_ganglia	8.58728e-26	3.4757e-22	10.5006	Uterus	8.58728e-26	1.42391e-22	10.5006	NA	NA	NA	1	1	1	0	3	1.98804	3.47283	6.20328	-8.69981	6.20328	-8.69981	NA	NA	0.046807	0.00051501	5.52973e-10	3.32426e-18	5.52973e-10	3.32426e-18	NA	NA	0.551505	0.00935912	9.3255e-07	2.28553e-15	6.77835e-07	2.52852e-15	NA	NA
NPNT	0.00017536	0.0054275	-3.7521	Brain_Putamen_basal_ganglia	8.58728e-26	3.4757e-22	10.5006	Vagina	8.58728e-26	1.54982e-22	-10.5006	NA	NA	NA	1	1	1	0	3	1.98804	3.47283	6.20328	-8.69981	-6.20328	8.69981	NA	NA	0.046807	0.00051501	5.52973e-10	3.32426e-18	5.52973e-10	3.32426e-18	NA	NA	0.551505	0.00935912	9.3255e-07	2.28553e-15	7.94761e-07	2.49425e-15	NA	NA
NPNT	0.00017536	0.0054275	-3.7521	Brain_Putamen_basal_ganglia	8.58728e-26	3.4757e-22	10.5006	smultixcan	8.58728e-26	1.04397e-22	10.5006	NA	NA	NA	1	1	1	0	3	1.98804	3.47283	6.20328	-8.69981	6.20328	-8.69981	NA	NA	0.046807	0.00051501	5.52973e-10	3.32426e-18	5.52973e-10	3.32426e-18	NA	NA	0.551505	0.00935912	9.3255e-07	2.28553e-15	8.0936e-07	2.26073e-15	NA	NA
NPNT	0.00017536	0.0054275	-3.7521	Breast_Mammary_Tissue	8.58728e-26	2.54069e-22	10.5006	Adipose_Subcutaneous	8.58728e-26	1.08687e-22	10.5006	NA	NA	NA	1	1	1	0	3	1.98804	3.47283	6.20328	-8.69981	6.20328	-8.69981	NA	NA	0.046807	0.00051501	5.52973e-10	3.32426e-18	5.52973e-10	3.32426e-18	NA	NA	0.551505	0.00935912	8.78744e-07	2.98994e-15	5.613e-07	2.23234e-15	NA	NA
NPNT	0.00017536	0.0054275	-3.7521	Breast_Mammary_Tissue	8.58728e-26	2.54069e-22	10.5006	Adipose_Visceral_Omentum	8.58728e-26	9.52365e-23	10.5006	NA	NA	NA	1	1	1	0	3	1.98804	3.47283	6.20328	-8.69981	6.20328	-8.69981	NA	NA	0.046807	0.00051501	5.52973e-10	3.32426e-18	5.52973e-10	3.32426e-18	NA	NA	0.551505	0.00935912	8.78744e-07	2.98994e-15	6.59381e-07	2.07421e-15	NA	NA
NPNT	0.00017536	0.0054275	-3.7521	Breast_Mammary_Tissue	8.58728e-26	2.54069e-22	10.5006	Adrenal_Gland	8.58728e-26	1.33427e-22	10.5006	NA	NA	NA	1	1	1	0	3	1.98804	3.47283	6.20328	-8.69981	6.20328	-8.69981	NA	NA	0.046807	0.00051501	5.52973e-10	3.32426e-18	5.52973e-10	3.32426e-18	NA	NA	0.551505	0.00935912	8.78744e-07	2.98994e-15	8.90533e-07	2.12066e-15	NA	NA
NPNT	0.00017536	0.0054275	-3.7521	Breast_Mammary_Tissue	8.58728e-26	2.54069e-22	10.5006	Artery_Aorta	6.98784e-26	1.05232e-22	10.52	NA	NA	NA	1	1	1	0	3	1.98804	3.47283	6.20328	-8.69981	6.26706	-8.69113	NA	NA	0.046807	0.00051501	5.52973e-10	3.32426e-18	3.67937e-10	3.58837e-18	NA	NA	0.551505	0.00935912	8.78744e-07	2.98994e-15	4.2364e-07	2.49462e-15	NA	NA
NPNT	0.00017536	0.0054275	-3.7521	Breast_Mammary_Tissue	8.58728e-26	2.54069e-22	10.5006	Artery_Coronary	8.58728e-26	1.22801e-22	-10.5006	NA	NA	NA	1	1	1	0	3	1.98804	3.47283	6.20328	-8.69981	-6.20328	8.69981	NA	NA	0.046807	0.00051501	5.52973e-10	3.32426e-18	5.52973e-10	3.32426e-18	NA	NA	0.551505	0.00935912	8.78744e-07	2.98994e-15	7.08049e-07	2.45447e-15	NA	NA
NPNT	0.00017536	0.0054275	-3.7521	Breast_Mammary_Tissue	8.58728e-26	2.54069e-22	10.5006	Artery_Tibial	8.58728e-26	9.78521e-23	-10.5006	NA	NA	NA	1	1	1	0	3	1.98804	3.47283	6.20328	-8.69981	-6.20328	8.69981	NA	NA	0.046807	0.00051501	5.52973e-10	3.32426e-18	5.52973e-10	3.32426e-18	NA	NA	0.551505	0.00935912	8.78744e-07	2.98994e-15	6.23411e-07	2.03363e-15	NA	NA
NPNT	0.00017536	0.0054275	-3.7521	Breast_Mammary_Tissue	8.58728e-26	2.54069e-22	10.5006	Brain_Amygdala	8.58728e-26	2.80718e-22	10.5006	NA	NA	NA	1	1	1	0	3	1.98804	3.47283	6.20328	-8.69981	6.20328	-8.69981	NA	NA	0.046807	0.00051501	5.52973e-10	3.32426e-18	5.52973e-10	3.32426e-18	NA	NA	0.551505	0.00935912	8.78744e-07	2.98994e-15	7.50029e-07	3.68172e-15	NA	NA
NPNT	0.00017536	0.0054275	-3.7521	Breast_Mammary_Tissue	8.58728e-26	2.54069e-22	10.5006	Brain_Caudate_basal_ganglia	8.58728e-26	1.09038e-22	10.5006	NA	NA	NA	1	1	1	0	3	1.98804	3.47283	6.20328	-8.69981	6.20328	-8.69981	NA	NA	0.046807	0.00051501	5.52973e-10	3.32426e-18	5.52973e-10	3.32426e-18	NA	NA	0.551505	0.00935912	8.78744e-07	2.98994e-15	8.23898e-07	2.45663e-15	NA	NA
NPNT	0.00017536	0.0054275	-3.7521	Breast_Mammary_Tissue	8.58728e-26	2.54069e-22	10.5006	Brain_Frontal_Cortex_BA9	8.58728e-26	1.07819e-22	10.5006	NA	NA	NA	1	1	1	0	3	1.98804	3.47283	6.20328	-8.69981	6.20328	-8.69981	NA	NA	0.046807	0.00051501	5.52973e-10	3.32426e-18	5.52973e-10	3.32426e-18	NA	NA	0.551505	0.00935912	8.78744e-07	2.98994e-15	8.69654e-07	2.30482e-15	NA	NA
NPNT	0.00017536	0.0054275	-3.7521	Breast_Mammary_Tissue	8.58728e-26	2.54069e-22	10.5006	Brain_Hippocampus	8.58728e-26	2.5293e-22	10.5006	NA	NA	NA	1	1	1	0	3	1.98804	3.47283	6.20328	-8.69981	6.20328	-8.69981	NA	NA	0.046807	0.00051501	5.52973e-10	3.32426e-18	5.52973e-10	3.32426e-18	NA	NA	0.551505	0.00935912	8.78744e-07	2.98994e-15	1.07699e-06	4.41649e-15	NA	NA
NPNT	0.00017536	0.0054275	-3.7521	Breast_Mammary_Tissue	8.58728e-26	2.54069e-22	10.5006	Brain_Nucleus_accumbens_basal_ganglia	8.58728e-26	1.28244e-22	10.5006	NA	NA	NA	1	1	1	0	3	1.98804	3.47283	6.20328	-8.69981	6.20328	-8.69981	NA	NA	0.046807	0.00051501	5.52973e-10	3.32426e-18	5.52973e-10	3.32426e-18	NA	NA	0.551505	0.00935912	8.78744e-07	2.98994e-15	8.9198e-07	2.58315e-15	NA	NA
NPNT	0.00017536	0.0054275	-3.7521	Breast_Mammary_Tissue	8.58728e-26	2.54069e-22	10.5006	Brain_Substantia_nigra	8.58728e-26	2.1585e-22	10.5006	NA	NA	NA	1	1	1	0	3	1.98804	3.47283	6.20328	-8.69981	6.20328	-8.69981	NA	NA	0.046807	0.00051501	5.52973e-10	3.32426e-18	5.52973e-10	3.32426e-18	NA	NA	0.551505	0.00935912	8.78744e-07	2.98994e-15	4.82535e-07	3.35547e-15	NA	NA
NPNT	0.00017536	0.0054275	-3.7521	Breast_Mammary_Tissue	8.58728e-26	2.54069e-22	10.5006	Breast_Mammary_Tissue	8.58728e-26	1.01382e-22	10.5006	NA	NA	NA	1	1	1	0	3	1.98804	3.47283	6.20328	-8.69981	6.20328	-8.69981	NA	NA	0.046807	0.00051501	5.52973e-10	3.32426e-18	5.52973e-10	3.32426e-18	NA	NA	0.551505	0.00935912	8.78744e-07	2.98994e-15	5.61268e-07	2.09239e-15	NA	NA
NPNT	0.00017536	0.0054275	-3.7521	Breast_Mammary_Tissue	8.58728e-26	2.54069e-22	10.5006	Cells_EBV-transformed_lymphocytes	8.58728e-26	1.17073e-22	10.5006	NA	NA	NA	1	1	1	0	3	1.98804	3.47283	6.20328	-8.69981	6.20328	-8.69981	NA	NA	0.046807	0.00051501	5.52973e-10	3.32426e-18	5.52973e-10	3.32426e-18	NA	NA	0.551505	0.00935912	8.78744e-07	2.98994e-15	7.7224e-07	2.35933e-15	NA	NA
NPNT	0.00017536	0.0054275	-3.7521	Breast_Mammary_Tissue	8.58728e-26	2.54069e-22	10.5006	Colon_Sigmoid	8.58728e-26	9.79157e-23	10.5006	NA	NA	NA	1	1	1	0	3	1.98804	3.47283	6.20328	-8.69981	6.20328	-8.69981	NA	NA	0.046807	0.00051501	5.52973e-10	3.32426e-18	5.52973e-10	3.32426e-18	NA	NA	0.551505	0.00935912	8.78744e-07	2.98994e-15	7.93276e-07	2.17506e-15	NA	NA
NPNT	0.00017536	0.0054275	-3.7521	Breast_Mammary_Tissue	8.58728e-26	2.54069e-22	10.5006	Colon_Transverse	8.58728e-26	9.29121e-23	-10.5006	NA	NA	NA	1	1	1	0	3	1.98804	3.47283	6.20328	-8.69981	-6.20328	8.69981	NA	NA	0.046807	0.00051501	5.52973e-10	3.32426e-18	5.52973e-10	3.32426e-18	NA	NA	0.551505	0.00935912	8.78744e-07	2.98994e-15	7.87218e-07	2.29671e-15	NA	NA
NPNT	0.00017536	0.0054275	-3.7521	Breast_Mammary_Tissue	8.58728e-26	2.54069e-22	10.5006	Esophagus_Gastroesophageal_Junction	8.58728e-26	8.8893e-23	10.5006	NA	NA	NA	1	1	1	0	3	1.98804	3.47283	6.20328	-8.69981	6.20328	-8.69981	NA	NA	0.046807	0.00051501	5.52973e-10	3.32426e-18	5.52973e-10	3.32426e-18	NA	NA	0.551505	0.00935912	8.78744e-07	2.98994e-15	6.94022e-07	1.91863e-15	NA	NA
NPNT	0.00017536	0.0054275	-3.7521	Breast_Mammary_Tissue	8.58728e-26	2.54069e-22	10.5006	Esophagus_Mucosa	8.58728e-26	1.0432e-22	10.5006	NA	NA	NA	1	1	1	0	3	1.98804	3.47283	6.20328	-8.69981	6.20328	-8.69981	NA	NA	0.046807	0.00051501	5.52973e-10	3.32426e-18	5.52973e-10	3.32426e-18	NA	NA	0.551505	0.00935912	8.78744e-07	2.98994e-15	5.84019e-07	1.98594e-15	NA	NA
NPNT	0.00017536	0.0054275	-3.7521	Breast_Mammary_Tissue	8.58728e-26	2.54069e-22	10.5006	Esophagus_Muscularis	8.58728e-26	9.18127e-23	10.5006	NA	NA	NA	1	1	1	0	3	1.98804	3.47283	6.20328	-8.69981	6.20328	-8.69981	NA	NA	0.046807	0.00051501	5.52973e-10	3.32426e-18	5.52973e-10	3.32426e-18	NA	NA	0.551505	0.00935912	8.78744e-07	2.98994e-15	8.48867e-07	2.04103e-15	NA	NA
NPNT	0.00017536	0.0054275	-3.7521	Breast_Mammary_Tissue	8.58728e-26	2.54069e-22	10.5006	Heart_Atrial_Appendage	8.58728e-26	9.40899e-23	10.5006	NA	NA	NA	1	1	1	0	3	1.98804	3.47283	6.20328	-8.69981	6.20328	-8.69981	NA	NA	0.046807	0.00051501	5.52973e-10	3.32426e-18	5.52973e-10	3.32426e-18	NA	NA	0.551505	0.00935912	8.78744e-07	2.98994e-15	7.27889e-07	2.16485e-15	NA	NA
NPNT	0.00017536	0.0054275	-3.7521	Breast_Mammary_Tissue	8.58728e-26	2.54069e-22	10.5006	Heart_Left_Ventricle	8.58728e-26	9.4147e-23	10.5006	NA	NA	NA	1	1	1	0	3	1.98804	3.47283	6.20328	-8.69981	6.20328	-8.69981	NA	NA	0.046807	0.00051501	5.52973e-10	3.32426e-18	5.52973e-10	3.32426e-18	NA	NA	0.551505	0.00935912	8.78744e-07	2.98994e-15	7.54581e-07	1.82154e-15	NA	NA
NPNT	0.00017536	0.0054275	-3.7521	Breast_Mammary_Tissue	8.58728e-26	2.54069e-22	10.5006	Kidney_Cortex	8.58728e-26	1.10055e-22	10.5006	NA	NA	NA	1	1	1	0	3	1.98804	3.47283	6.20328	-8.69981	6.20328	-8.69981	NA	NA	0.046807	0.00051501	5.52973e-10	3.32426e-18	5.52973e-10	3.32426e-18	NA	NA	0.551505	0.00935912	8.78744e-07	2.98994e-15	6.47013e-07	3.24098e-15	NA	NA
NPNT	0.00017536	0.0054275	-3.7521	Breast_Mammary_Tissue	8.58728e-26	2.54069e-22	10.5006	Lung	8.58728e-26	9.33624e-23	-10.5006	NA	NA	NA	1	1	1	0	3	1.98804	3.47283	6.20328	-8.69981	-6.20328	8.69981	NA	NA	0.046807	0.00051501	5.52973e-10	3.32426e-18	5.52973e-10	3.32426e-18	NA	NA	0.551505	0.00935912	8.78744e-07	2.98994e-15	5.17874e-07	2.17074e-15	NA	NA
NPNT	0.00017536	0.0054275	-3.7521	Breast_Mammary_Tissue	8.58728e-26	2.54069e-22	10.5006	Minor_Salivary_Gland	8.58728e-26	1.17308e-22	-10.5006	NA	NA	NA	1	1	1	0	3	1.98804	3.47283	6.20328	-8.69981	-6.20328	8.69981	NA	NA	0.046807	0.00051501	5.52973e-10	3.32426e-18	5.52973e-10	3.32426e-18	NA	NA	0.551505	0.00935912	8.78744e-07	2.98994e-15	8.17018e-07	2.70909e-15	NA	NA
NPNT	0.00017536	0.0054275	-3.7521	Breast_Mammary_Tissue	8.58728e-26	2.54069e-22	10.5006	Muscle_Skeletal	8.58728e-26	8.85579e-23	10.5006	NA	NA	NA	1	1	1	0	3	1.98804	3.47283	6.20328	-8.69981	6.20328	-8.69981	NA	NA	0.046807	0.00051501	5.52973e-10	3.32426e-18	5.52973e-10	3.32426e-18	NA	NA	0.551505	0.00935912	8.78744e-07	2.98994e-15	9.43925e-07	2.00675e-15	NA	NA
NPNT	0.00017536	0.0054275	-3.7521	Breast_Mammary_Tissue	8.58728e-26	2.54069e-22	10.5006	Nerve_Tibial	8.58728e-26	8.65038e-23	10.5006	NA	NA	NA	1	1	1	0	3	1.98804	3.47283	6.20328	-8.69981	6.20328	-8.69981	NA	NA	0.046807	0.00051501	5.52973e-10	3.32426e-18	5.52973e-10	3.32426e-18	NA	NA	0.551505	0.00935912	8.78744e-07	2.98994e-15	6.14303e-07	2.08185e-15	NA	NA
NPNT	0.00017536	0.0054275	-3.7521	Breast_Mammary_Tissue	8.58728e-26	2.54069e-22	10.5006	Pancreas	8.58728e-26	1.61756e-22	10.5006	NA	NA	NA	1	1	1	0	3	1.98804	3.47283	6.20328	-8.69981	6.20328	-8.69981	NA	NA	0.046807	0.00051501	5.52973e-10	3.32426e-18	5.52973e-10	3.32426e-18	NA	NA	0.551505	0.00935912	8.78744e-07	2.98994e-15	1.11627e-06	2.28149e-15	NA	NA
NPNT	0.00017536	0.0054275	-3.7521	Breast_Mammary_Tissue	8.58728e-26	2.54069e-22	10.5006	Pituitary	8.58728e-26	1.18777e-22	10.5006	NA	NA	NA	1	1	1	0	3	1.98804	3.47283	6.20328	-8.69981	6.20328	-8.69981	NA	NA	0.046807	0.00051501	5.52973e-10	3.32426e-18	5.52973e-10	3.32426e-18	NA	NA	0.551505	0.00935912	8.78744e-07	2.98994e-15	8.46828e-07	2.27101e-15	NA	NA
NPNT	0.00017536	0.0054275	-3.7521	Breast_Mammary_Tissue	8.58728e-26	2.54069e-22	10.5006	Prostate	8.58728e-26	9.72032e-23	10.5006	NA	NA	NA	1	1	1	0	3	1.98804	3.47283	6.20328	-8.69981	6.20328	-8.69981	NA	NA	0.046807	0.00051501	5.52973e-10	3.32426e-18	5.52973e-10	3.32426e-18	NA	NA	0.551505	0.00935912	8.78744e-07	2.98994e-15	8.2946e-07	2.21952e-15	NA	NA
NPNT	0.00017536	0.0054275	-3.7521	Breast_Mammary_Tissue	8.58728e-26	2.54069e-22	10.5006	Skin_Not_Sun_Exposed_Suprapubic	8.58728e-26	1.35513e-22	10.5006	NA	NA	NA	1	1	1	0	3	1.98804	3.47283	6.20328	-8.69981	6.20328	-8.69981	NA	NA	0.046807	0.00051501	5.52973e-10	3.32426e-18	5.52973e-10	3.32426e-18	NA	NA	0.551505	0.00935912	8.78744e-07	2.98994e-15	6.91196e-07	2.17928e-15	NA	NA
NPNT	0.00017536	0.0054275	-3.7521	Breast_Mammary_Tissue	8.58728e-26	2.54069e-22	10.5006	Skin_Sun_Exposed_Lower_leg	8.58728e-26	1.0806e-22	10.5006	NA	NA	NA	1	1	1	0	3	1.98804	3.47283	6.20328	-8.69981	6.20328	-8.69981	NA	NA	0.046807	0.00051501	5.52973e-10	3.32426e-18	5.52973e-10	3.32426e-18	NA	NA	0.551505	0.00935912	8.78744e-07	2.98994e-15	6.48638e-07	2.03928e-15	NA	NA
NPNT	0.00017536	0.0054275	-3.7521	Breast_Mammary_Tissue	8.58728e-26	2.54069e-22	10.5006	Small_Intestine_Terminal_Ileum	8.58728e-26	1.14769e-22	-10.5006	NA	NA	NA	1	1	1	0	3	1.98804	3.47283	6.20328	-8.69981	-6.20328	8.69981	NA	NA	0.046807	0.00051501	5.52973e-10	3.32426e-18	5.52973e-10	3.32426e-18	NA	NA	0.551505	0.00935912	8.78744e-07	2.98994e-15	1.0681e-06	2.48071e-15	NA	NA
NPNT	0.00017536	0.0054275	-3.7521	Breast_Mammary_Tissue	8.58728e-26	2.54069e-22	10.5006	Spleen	8.58728e-26	1.34894e-22	10.5006	NA	NA	NA	1	1	1	0	3	1.98804	3.47283	6.20328	-8.69981	6.20328	-8.69981	NA	NA	0.046807	0.00051501	5.52973e-10	3.32426e-18	5.52973e-10	3.32426e-18	NA	NA	0.551505	0.00935912	8.78744e-07	2.98994e-15	7.57814e-07	2.12061e-15	NA	NA
NPNT	0.00017536	0.0054275	-3.7521	Breast_Mammary_Tissue	8.58728e-26	2.54069e-22	10.5006	Stomach	8.58728e-26	1.06525e-22	10.5006	NA	NA	NA	1	1	1	0	3	1.98804	3.47283	6.20328	-8.69981	6.20328	-8.69981	NA	NA	0.046807	0.00051501	5.52973e-10	3.32426e-18	5.52973e-10	3.32426e-18	NA	NA	0.551505	0.00935912	8.78744e-07	2.98994e-15	7.1977e-07	2.77683e-15	NA	NA
NPNT	0.00017536	0.0054275	-3.7521	Breast_Mammary_Tissue	8.58728e-26	2.54069e-22	10.5006	Testis	8.58728e-26	1.50074e-22	10.5006	NA	NA	NA	1	1	1	0	3	1.98804	3.47283	6.20328	-8.69981	6.20328	-8.69981	NA	NA	0.046807	0.00051501	5.52973e-10	3.32426e-18	5.52973e-10	3.32426e-18	NA	NA	0.551505	0.00935912	8.78744e-07	2.98994e-15	1.6878e-06	2.62853e-15	NA	NA
NPNT	0.00017536	0.0054275	-3.7521	Breast_Mammary_Tissue	8.58728e-26	2.54069e-22	10.5006	Thyroid	8.58728e-26	1.04051e-22	-10.5006	NA	NA	NA	1	1	1	0	3	1.98804	3.47283	6.20328	-8.69981	-6.20328	8.69981	NA	NA	0.046807	0.00051501	5.52973e-10	3.32426e-18	5.52973e-10	3.32426e-18	NA	NA	0.551505	0.00935912	8.78744e-07	2.98994e-15	6.28126e-07	2.10671e-15	NA	NA
NPNT	0.00017536	0.0054275	-3.7521	Breast_Mammary_Tissue	8.58728e-26	2.54069e-22	10.5006	Uterus	8.58728e-26	1.42391e-22	10.5006	NA	NA	NA	1	1	1	0	3	1.98804	3.47283	6.20328	-8.69981	6.20328	-8.69981	NA	NA	0.046807	0.00051501	5.52973e-10	3.32426e-18	5.52973e-10	3.32426e-18	NA	NA	0.551505	0.00935912	8.78744e-07	2.98994e-15	6.77835e-07	2.52852e-15	NA	NA
NPNT	0.00017536	0.0054275	-3.7521	Breast_Mammary_Tissue	8.58728e-26	2.54069e-22	10.5006	Vagina	8.58728e-26	1.54982e-22	-10.5006	NA	NA	NA	1	1	1	0	3	1.98804	3.47283	6.20328	-8.69981	-6.20328	8.69981	NA	NA	0.046807	0.00051501	5.52973e-10	3.32426e-18	5.52973e-10	3.32426e-18	NA	NA	0.551505	0.00935912	8.78744e-07	2.98994e-15	7.94761e-07	2.49425e-15	NA	NA
NPNT	0.00017536	0.0054275	-3.7521	Breast_Mammary_Tissue	8.58728e-26	2.54069e-22	10.5006	smultixcan	8.58728e-26	1.04397e-22	10.5006	NA	NA	NA	1	1	1	0	3	1.98804	3.47283	6.20328	-8.69981	6.20328	-8.69981	NA	NA	0.046807	0.00051501	5.52973e-10	3.32426e-18	5.52973e-10	3.32426e-18	NA	NA	0.551505	0.00935912	8.78744e-07	2.98994e-15	8.0936e-07	2.26073e-15	NA	NA
NPNT	0.00017536	0.0054275	-3.7521	Colon_Transverse	5.50763e-19	9.81019e-16	8.90154	Adipose_Subcutaneous	8.58728e-26	1.08687e-22	10.5006	NA	NA	NA	1	1	1	0	3	1.98804	3.47283	5.495	-7.26775	6.20328	-8.69981	NA	NA	0.046807	0.00051501	3.9071e-08	3.65525e-13	5.52973e-10	3.32426e-18	NA	NA	0.551505	0.00935912	4.94053e-05	1.64329e-10	5.613e-07	2.23234e-15	NA	NA
NPNT	0.00017536	0.0054275	-3.7521	Colon_Transverse	5.50763e-19	9.81019e-16	8.90154	Adipose_Visceral_Omentum	8.58728e-26	9.52365e-23	10.5006	NA	NA	NA	1	1	1	0	3	1.98804	3.47283	5.495	-7.26775	6.20328	-8.69981	NA	NA	0.046807	0.00051501	3.9071e-08	3.65525e-13	5.52973e-10	3.32426e-18	NA	NA	0.551505	0.00935912	4.94053e-05	1.64329e-10	6.59381e-07	2.07421e-15	NA	NA
NPNT	0.00017536	0.0054275	-3.7521	Colon_Transverse	5.50763e-19	9.81019e-16	8.90154	Adrenal_Gland	8.58728e-26	1.33427e-22	10.5006	NA	NA	NA	1	1	1	0	3	1.98804	3.47283	5.495	-7.26775	6.20328	-8.69981	NA	NA	0.046807	0.00051501	3.9071e-08	3.65525e-13	5.52973e-10	3.32426e-18	NA	NA	0.551505	0.00935912	4.94053e-05	1.64329e-10	8.90533e-07	2.12066e-15	NA	NA
NPNT	0.00017536	0.0054275	-3.7521	Colon_Transverse	5.50763e-19	9.81019e-16	8.90154	Artery_Aorta	6.98784e-26	1.05232e-22	10.52	NA	NA	NA	1	1	1	0	3	1.98804	3.47283	5.495	-7.26775	6.26706	-8.69113	NA	NA	0.046807	0.00051501	3.9071e-08	3.65525e-13	3.67937e-10	3.58837e-18	NA	NA	0.551505	0.00935912	4.94053e-05	1.64329e-10	4.2364e-07	2.49462e-15	NA	NA
NPNT	0.00017536	0.0054275	-3.7521	Colon_Transverse	5.50763e-19	9.81019e-16	8.90154	Artery_Coronary	8.58728e-26	1.22801e-22	-10.5006	NA	NA	NA	1	1	1	0	3	1.98804	3.47283	5.495	-7.26775	-6.20328	8.69981	NA	NA	0.046807	0.00051501	3.9071e-08	3.65525e-13	5.52973e-10	3.32426e-18	NA	NA	0.551505	0.00935912	4.94053e-05	1.64329e-10	7.08049e-07	2.45447e-15	NA	NA
NPNT	0.00017536	0.0054275	-3.7521	Colon_Transverse	5.50763e-19	9.81019e-16	8.90154	Artery_Tibial	8.58728e-26	9.78521e-23	-10.5006	NA	NA	NA	1	1	1	0	3	1.98804	3.47283	5.495	-7.26775	-6.20328	8.69981	NA	NA	0.046807	0.00051501	3.9071e-08	3.65525e-13	5.52973e-10	3.32426e-18	NA	NA	0.551505	0.00935912	4.94053e-05	1.64329e-10	6.23411e-07	2.03363e-15	NA	NA
NPNT	0.00017536	0.0054275	-3.7521	Colon_Transverse	5.50763e-19	9.81019e-16	8.90154	Brain_Amygdala	8.58728e-26	2.80718e-22	10.5006	NA	NA	NA	1	1	1	0	3	1.98804	3.47283	5.495	-7.26775	6.20328	-8.69981	NA	NA	0.046807	0.00051501	3.9071e-08	3.65525e-13	5.52973e-10	3.32426e-18	NA	NA	0.551505	0.00935912	4.94053e-05	1.64329e-10	7.50029e-07	3.68172e-15	NA	NA
NPNT	0.00017536	0.0054275	-3.7521	Colon_Transverse	5.50763e-19	9.81019e-16	8.90154	Brain_Caudate_basal_ganglia	8.58728e-26	1.09038e-22	10.5006	NA	NA	NA	1	1	1	0	3	1.98804	3.47283	5.495	-7.26775	6.20328	-8.69981	NA	NA	0.046807	0.00051501	3.9071e-08	3.65525e-13	5.52973e-10	3.32426e-18	NA	NA	0.551505	0.00935912	4.94053e-05	1.64329e-10	8.23898e-07	2.45663e-15	NA	NA
NPNT	0.00017536	0.0054275	-3.7521	Colon_Transverse	5.50763e-19	9.81019e-16	8.90154	Brain_Frontal_Cortex_BA9	8.58728e-26	1.07819e-22	10.5006	NA	NA	NA	1	1	1	0	3	1.98804	3.47283	5.495	-7.26775	6.20328	-8.69981	NA	NA	0.046807	0.00051501	3.9071e-08	3.65525e-13	5.52973e-10	3.32426e-18	NA	NA	0.551505	0.00935912	4.94053e-05	1.64329e-10	8.69654e-07	2.30482e-15	NA	NA
NPNT	0.00017536	0.0054275	-3.7521	Colon_Transverse	5.50763e-19	9.81019e-16	8.90154	Brain_Hippocampus	8.58728e-26	2.5293e-22	10.5006	NA	NA	NA	1	1	1	0	3	1.98804	3.47283	5.495	-7.26775	6.20328	-8.69981	NA	NA	0.046807	0.00051501	3.9071e-08	3.65525e-13	5.52973e-10	3.32426e-18	NA	NA	0.551505	0.00935912	4.94053e-05	1.64329e-10	1.07699e-06	4.41649e-15	NA	NA
NPNT	0.00017536	0.0054275	-3.7521	Colon_Transverse	5.50763e-19	9.81019e-16	8.90154	Brain_Nucleus_accumbens_basal_ganglia	8.58728e-26	1.28244e-22	10.5006	NA	NA	NA	1	1	1	0	3	1.98804	3.47283	5.495	-7.26775	6.20328	-8.69981	NA	NA	0.046807	0.00051501	3.9071e-08	3.65525e-13	5.52973e-10	3.32426e-18	NA	NA	0.551505	0.00935912	4.94053e-05	1.64329e-10	8.9198e-07	2.58315e-15	NA	NA
NPNT	0.00017536	0.0054275	-3.7521	Colon_Transverse	5.50763e-19	9.81019e-16	8.90154	Brain_Substantia_nigra	8.58728e-26	2.1585e-22	10.5006	NA	NA	NA	1	1	1	0	3	1.98804	3.47283	5.495	-7.26775	6.20328	-8.69981	NA	NA	0.046807	0.00051501	3.9071e-08	3.65525e-13	5.52973e-10	3.32426e-18	NA	NA	0.551505	0.00935912	4.94053e-05	1.64329e-10	4.82535e-07	3.35547e-15	NA	NA
NPNT	0.00017536	0.0054275	-3.7521	Colon_Transverse	5.50763e-19	9.81019e-16	8.90154	Breast_Mammary_Tissue	8.58728e-26	1.01382e-22	10.5006	NA	NA	NA	1	1	1	0	3	1.98804	3.47283	5.495	-7.26775	6.20328	-8.69981	NA	NA	0.046807	0.00051501	3.9071e-08	3.65525e-13	5.52973e-10	3.32426e-18	NA	NA	0.551505	0.00935912	4.94053e-05	1.64329e-10	5.61268e-07	2.09239e-15	NA	NA
NPNT	0.00017536	0.0054275	-3.7521	Colon_Transverse	5.50763e-19	9.81019e-16	8.90154	Cells_EBV-transformed_lymphocytes	8.58728e-26	1.17073e-22	10.5006	NA	NA	NA	1	1	1	0	3	1.98804	3.47283	5.495	-7.26775	6.20328	-8.69981	NA	NA	0.046807	0.00051501	3.9071e-08	3.65525e-13	5.52973e-10	3.32426e-18	NA	NA	0.551505	0.00935912	4.94053e-05	1.64329e-10	7.7224e-07	2.35933e-15	NA	NA
NPNT	0.00017536	0.0054275	-3.7521	Colon_Transverse	5.50763e-19	9.81019e-16	8.90154	Colon_Sigmoid	8.58728e-26	9.79157e-23	10.5006	NA	NA	NA	1	1	1	0	3	1.98804	3.47283	5.495	-7.26775	6.20328	-8.69981	NA	NA	0.046807	0.00051501	3.9071e-08	3.65525e-13	5.52973e-10	3.32426e-18	NA	NA	0.551505	0.00935912	4.94053e-05	1.64329e-10	7.93276e-07	2.17506e-15	NA	NA
NPNT	0.00017536	0.0054275	-3.7521	Colon_Transverse	5.50763e-19	9.81019e-16	8.90154	Colon_Transverse	8.58728e-26	9.29121e-23	-10.5006	NA	NA	NA	1	1	1	0	3	1.98804	3.47283	5.495	-7.26775	-6.20328	8.69981	NA	NA	0.046807	0.00051501	3.9071e-08	3.65525e-13	5.52973e-10	3.32426e-18	NA	NA	0.551505	0.00935912	4.94053e-05	1.64329e-10	7.87218e-07	2.29671e-15	NA	NA
NPNT	0.00017536	0.0054275	-3.7521	Colon_Transverse	5.50763e-19	9.81019e-16	8.90154	Esophagus_Gastroesophageal_Junction	8.58728e-26	8.8893e-23	10.5006	NA	NA	NA	1	1	1	0	3	1.98804	3.47283	5.495	-7.26775	6.20328	-8.69981	NA	NA	0.046807	0.00051501	3.9071e-08	3.65525e-13	5.52973e-10	3.32426e-18	NA	NA	0.551505	0.00935912	4.94053e-05	1.64329e-10	6.94022e-07	1.91863e-15	NA	NA
NPNT	0.00017536	0.0054275	-3.7521	Colon_Transverse	5.50763e-19	9.81019e-16	8.90154	Esophagus_Mucosa	8.58728e-26	1.0432e-22	10.5006	NA	NA	NA	1	1	1	0	3	1.98804	3.47283	5.495	-7.26775	6.20328	-8.69981	NA	NA	0.046807	0.00051501	3.9071e-08	3.65525e-13	5.52973e-10	3.32426e-18	NA	NA	0.551505	0.00935912	4.94053e-05	1.64329e-10	5.84019e-07	1.98594e-15	NA	NA
NPNT	0.00017536	0.0054275	-3.7521	Colon_Transverse	5.50763e-19	9.81019e-16	8.90154	Esophagus_Muscularis	8.58728e-26	9.18127e-23	10.5006	NA	NA	NA	1	1	1	0	3	1.98804	3.47283	5.495	-7.26775	6.20328	-8.69981	NA	NA	0.046807	0.00051501	3.9071e-08	3.65525e-13	5.52973e-10	3.32426e-18	NA	NA	0.551505	0.00935912	4.94053e-05	1.64329e-10	8.48867e-07	2.04103e-15	NA	NA
NPNT	0.00017536	0.0054275	-3.7521	Colon_Transverse	5.50763e-19	9.81019e-16	8.90154	Heart_Atrial_Appendage	8.58728e-26	9.40899e-23	10.5006	NA	NA	NA	1	1	1	0	3	1.98804	3.47283	5.495	-7.26775	6.20328	-8.69981	NA	NA	0.046807	0.00051501	3.9071e-08	3.65525e-13	5.52973e-10	3.32426e-18	NA	NA	0.551505	0.00935912	4.94053e-05	1.64329e-10	7.27889e-07	2.16485e-15	NA	NA
NPNT	0.00017536	0.0054275	-3.7521	Colon_Transverse	5.50763e-19	9.81019e-16	8.90154	Heart_Left_Ventricle	8.58728e-26	9.4147e-23	10.5006	NA	NA	NA	1	1	1	0	3	1.98804	3.47283	5.495	-7.26775	6.20328	-8.69981	NA	NA	0.046807	0.00051501	3.9071e-08	3.65525e-13	5.52973e-10	3.32426e-18	NA	NA	0.551505	0.00935912	4.94053e-05	1.64329e-10	7.54581e-07	1.82154e-15	NA	NA
NPNT	0.00017536	0.0054275	-3.7521	Colon_Transverse	5.50763e-19	9.81019e-16	8.90154	Kidney_Cortex	8.58728e-26	1.10055e-22	10.5006	NA	NA	NA	1	1	1	0	3	1.98804	3.47283	5.495	-7.26775	6.20328	-8.69981	NA	NA	0.046807	0.00051501	3.9071e-08	3.65525e-13	5.52973e-10	3.32426e-18	NA	NA	0.551505	0.00935912	4.94053e-05	1.64329e-10	6.47013e-07	3.24098e-15	NA	NA
NPNT	0.00017536	0.0054275	-3.7521	Colon_Transverse	5.50763e-19	9.81019e-16	8.90154	Lung	8.58728e-26	9.33624e-23	-10.5006	NA	NA	NA	1	1	1	0	3	1.98804	3.47283	5.495	-7.26775	-6.20328	8.69981	NA	NA	0.046807	0.00051501	3.9071e-08	3.65525e-13	5.52973e-10	3.32426e-18	NA	NA	0.551505	0.00935912	4.94053e-05	1.64329e-10	5.17874e-07	2.17074e-15	NA	NA
NPNT	0.00017536	0.0054275	-3.7521	Colon_Transverse	5.50763e-19	9.81019e-16	8.90154	Minor_Salivary_Gland	8.58728e-26	1.17308e-22	-10.5006	NA	NA	NA	1	1	1	0	3	1.98804	3.47283	5.495	-7.26775	-6.20328	8.69981	NA	NA	0.046807	0.00051501	3.9071e-08	3.65525e-13	5.52973e-10	3.32426e-18	NA	NA	0.551505	0.00935912	4.94053e-05	1.64329e-10	8.17018e-07	2.70909e-15	NA	NA
NPNT	0.00017536	0.0054275	-3.7521	Colon_Transverse	5.50763e-19	9.81019e-16	8.90154	Muscle_Skeletal	8.58728e-26	8.85579e-23	10.5006	NA	NA	NA	1	1	1	0	3	1.98804	3.47283	5.495	-7.26775	6.20328	-8.69981	NA	NA	0.046807	0.00051501	3.9071e-08	3.65525e-13	5.52973e-10	3.32426e-18	NA	NA	0.551505	0.00935912	4.94053e-05	1.64329e-10	9.43925e-07	2.00675e-15	NA	NA
NPNT	0.00017536	0.0054275	-3.7521	Colon_Transverse	5.50763e-19	9.81019e-16	8.90154	Nerve_Tibial	8.58728e-26	8.65038e-23	10.5006	NA	NA	NA	1	1	1	0	3	1.98804	3.47283	5.495	-7.26775	6.20328	-8.69981	NA	NA	0.046807	0.00051501	3.9071e-08	3.65525e-13	5.52973e-10	3.32426e-18	NA	NA	0.551505	0.00935912	4.94053e-05	1.64329e-10	6.14303e-07	2.08185e-15	NA	NA
NPNT	0.00017536	0.0054275	-3.7521	Colon_Transverse	5.50763e-19	9.81019e-16	8.90154	Pancreas	8.58728e-26	1.61756e-22	10.5006	NA	NA	NA	1	1	1	0	3	1.98804	3.47283	5.495	-7.26775	6.20328	-8.69981	NA	NA	0.046807	0.00051501	3.9071e-08	3.65525e-13	5.52973e-10	3.32426e-18	NA	NA	0.551505	0.00935912	4.94053e-05	1.64329e-10	1.11627e-06	2.28149e-15	NA	NA
NPNT	0.00017536	0.0054275	-3.7521	Colon_Transverse	5.50763e-19	9.81019e-16	8.90154	Pituitary	8.58728e-26	1.18777e-22	10.5006	NA	NA	NA	1	1	1	0	3	1.98804	3.47283	5.495	-7.26775	6.20328	-8.69981	NA	NA	0.046807	0.00051501	3.9071e-08	3.65525e-13	5.52973e-10	3.32426e-18	NA	NA	0.551505	0.00935912	4.94053e-05	1.64329e-10	8.46828e-07	2.27101e-15	NA	NA
NPNT	0.00017536	0.0054275	-3.7521	Colon_Transverse	5.50763e-19	9.81019e-16	8.90154	Prostate	8.58728e-26	9.72032e-23	10.5006	NA	NA	NA	1	1	1	0	3	1.98804	3.47283	5.495	-7.26775	6.20328	-8.69981	NA	NA	0.046807	0.00051501	3.9071e-08	3.65525e-13	5.52973e-10	3.32426e-18	NA	NA	0.551505	0.00935912	4.94053e-05	1.64329e-10	8.2946e-07	2.21952e-15	NA	NA
NPNT	0.00017536	0.0054275	-3.7521	Colon_Transverse	5.50763e-19	9.81019e-16	8.90154	Skin_Not_Sun_Exposed_Suprapubic	8.58728e-26	1.35513e-22	10.5006	NA	NA	NA	1	1	1	0	3	1.98804	3.47283	5.495	-7.26775	6.20328	-8.69981	NA	NA	0.046807	0.00051501	3.9071e-08	3.65525e-13	5.52973e-10	3.32426e-18	NA	NA	0.551505	0.00935912	4.94053e-05	1.64329e-10	6.91196e-07	2.17928e-15	NA	NA
NPNT	0.00017536	0.0054275	-3.7521	Colon_Transverse	5.50763e-19	9.81019e-16	8.90154	Skin_Sun_Exposed_Lower_leg	8.58728e-26	1.0806e-22	10.5006	NA	NA	NA	1	1	1	0	3	1.98804	3.47283	5.495	-7.26775	6.20328	-8.69981	NA	NA	0.046807	0.00051501	3.9071e-08	3.65525e-13	5.52973e-10	3.32426e-18	NA	NA	0.551505	0.00935912	4.94053e-05	1.64329e-10	6.48638e-07	2.03928e-15	NA	NA
NPNT	0.00017536	0.0054275	-3.7521	Colon_Transverse	5.50763e-19	9.81019e-16	8.90154	Small_Intestine_Terminal_Ileum	8.58728e-26	1.14769e-22	-10.5006	NA	NA	NA	1	1	1	0	3	1.98804	3.47283	5.495	-7.26775	-6.20328	8.69981	NA	NA	0.046807	0.00051501	3.9071e-08	3.65525e-13	5.52973e-10	3.32426e-18	NA	NA	0.551505	0.00935912	4.94053e-05	1.64329e-10	1.0681e-06	2.48071e-15	NA	NA
NPNT	0.00017536	0.0054275	-3.7521	Colon_Transverse	5.50763e-19	9.81019e-16	8.90154	Spleen	8.58728e-26	1.34894e-22	10.5006	NA	NA	NA	1	1	1	0	3	1.98804	3.47283	5.495	-7.26775	6.20328	-8.69981	NA	NA	0.046807	0.00051501	3.9071e-08	3.65525e-13	5.52973e-10	3.32426e-18	NA	NA	0.551505	0.00935912	4.94053e-05	1.64329e-10	7.57814e-07	2.12061e-15	NA	NA
NPNT	0.00017536	0.0054275	-3.7521	Colon_Transverse	5.50763e-19	9.81019e-16	8.90154	Stomach	8.58728e-26	1.06525e-22	10.5006	NA	NA	NA	1	1	1	0	3	1.98804	3.47283	5.495	-7.26775	6.20328	-8.69981	NA	NA	0.046807	0.00051501	3.9071e-08	3.65525e-13	5.52973e-10	3.32426e-18	NA	NA	0.551505	0.00935912	4.94053e-05	1.64329e-10	7.1977e-07	2.77683e-15	NA	NA
NPNT	0.00017536	0.0054275	-3.7521	Colon_Transverse	5.50763e-19	9.81019e-16	8.90154	Testis	8.58728e-26	1.50074e-22	10.5006	NA	NA	NA	1	1	1	0	3	1.98804	3.47283	5.495	-7.26775	6.20328	-8.69981	NA	NA	0.046807	0.00051501	3.9071e-08	3.65525e-13	5.52973e-10	3.32426e-18	NA	NA	0.551505	0.00935912	4.94053e-05	1.64329e-10	1.6878e-06	2.62853e-15	NA	NA
NPNT	0.00017536	0.0054275	-3.7521	Colon_Transverse	5.50763e-19	9.81019e-16	8.90154	Thyroid	8.58728e-26	1.04051e-22	-10.5006	NA	NA	NA	1	1	1	0	3	1.98804	3.47283	5.495	-7.26775	-6.20328	8.69981	NA	NA	0.046807	0.00051501	3.9071e-08	3.65525e-13	5.52973e-10	3.32426e-18	NA	NA	0.551505	0.00935912	4.94053e-05	1.64329e-10	6.28126e-07	2.10671e-15	NA	NA
NPNT	0.00017536	0.0054275	-3.7521	Colon_Transverse	5.50763e-19	9.81019e-16	8.90154	Uterus	8.58728e-26	1.42391e-22	10.5006	NA	NA	NA	1	1	1	0	3	1.98804	3.47283	5.495	-7.26775	6.20328	-8.69981	NA	NA	0.046807	0.00051501	3.9071e-08	3.65525e-13	5.52973e-10	3.32426e-18	NA	NA	0.551505	0.00935912	4.94053e-05	1.64329e-10	6.77835e-07	2.52852e-15	NA	NA
NPNT	0.00017536	0.0054275	-3.7521	Colon_Transverse	5.50763e-19	9.81019e-16	8.90154	Vagina	8.58728e-26	1.54982e-22	-10.5006	NA	NA	NA	1	1	1	0	3	1.98804	3.47283	5.495	-7.26775	-6.20328	8.69981	NA	NA	0.046807	0.00051501	3.9071e-08	3.65525e-13	5.52973e-10	3.32426e-18	NA	NA	0.551505	0.00935912	4.94053e-05	1.64329e-10	7.94761e-07	2.49425e-15	NA	NA
NPNT	0.00017536	0.0054275	-3.7521	Colon_Transverse	5.50763e-19	9.81019e-16	8.90154	smultixcan	8.58728e-26	1.04397e-22	10.5006	NA	NA	NA	1	1	1	0	3	1.98804	3.47283	5.495	-7.26775	6.20328	-8.69981	NA	NA	0.046807	0.00051501	3.9071e-08	3.65525e-13	5.52973e-10	3.32426e-18	NA	NA	0.551505	0.00935912	4.94053e-05	1.64329e-10	8.0936e-07	2.26073e-15	NA	NA
NPNT	0.00017536	0.0054275	-3.7521	Esophagus_Mucosa	3.34332e-10	1.47027e-07	6.28196	Adipose_Subcutaneous	8.58728e-26	1.08687e-22	10.5006	NA	NA	NA	1	1	1	0	3	1.98804	3.47283	3.75826	-5.18217	6.20328	-8.69981	NA	NA	0.046807	0.00051501	0.000171096	2.19315e-07	5.52973e-10	3.32426e-18	NA	NA	0.551505	0.00935912	0.0537781	2.97888e-05	5.613e-07	2.23234e-15	NA	NA
NPNT	0.00017536	0.0054275	-3.7521	Esophagus_Mucosa	3.34332e-10	1.47027e-07	6.28196	Adipose_Visceral_Omentum	8.58728e-26	9.52365e-23	10.5006	NA	NA	NA	1	1	1	0	3	1.98804	3.47283	3.75826	-5.18217	6.20328	-8.69981	NA	NA	0.046807	0.00051501	0.000171096	2.19315e-07	5.52973e-10	3.32426e-18	NA	NA	0.551505	0.00935912	0.0537781	2.97888e-05	6.59381e-07	2.07421e-15	NA	NA
NPNT	0.00017536	0.0054275	-3.7521	Esophagus_Mucosa	3.34332e-10	1.47027e-07	6.28196	Adrenal_Gland	8.58728e-26	1.33427e-22	10.5006	NA	NA	NA	1	1	1	0	3	1.98804	3.47283	3.75826	-5.18217	6.20328	-8.69981	NA	NA	0.046807	0.00051501	0.000171096	2.19315e-07	5.52973e-10	3.32426e-18	NA	NA	0.551505	0.00935912	0.0537781	2.97888e-05	8.90533e-07	2.12066e-15	NA	NA
NPNT	0.00017536	0.0054275	-3.7521	Esophagus_Mucosa	3.34332e-10	1.47027e-07	6.28196	Artery_Aorta	6.98784e-26	1.05232e-22	10.52	NA	NA	NA	1	1	1	0	3	1.98804	3.47283	3.75826	-5.18217	6.26706	-8.69113	NA	NA	0.046807	0.00051501	0.000171096	2.19315e-07	3.67937e-10	3.58837e-18	NA	NA	0.551505	0.00935912	0.0537781	2.97888e-05	4.2364e-07	2.49462e-15	NA	NA
NPNT	0.00017536	0.0054275	-3.7521	Esophagus_Mucosa	3.34332e-10	1.47027e-07	6.28196	Artery_Coronary	8.58728e-26	1.22801e-22	-10.5006	NA	NA	NA	1	1	1	0	3	1.98804	3.47283	3.75826	-5.18217	-6.20328	8.69981	NA	NA	0.046807	0.00051501	0.000171096	2.19315e-07	5.52973e-10	3.32426e-18	NA	NA	0.551505	0.00935912	0.0537781	2.97888e-05	7.08049e-07	2.45447e-15	NA	NA
NPNT	0.00017536	0.0054275	-3.7521	Esophagus_Mucosa	3.34332e-10	1.47027e-07	6.28196	Artery_Tibial	8.58728e-26	9.78521e-23	-10.5006	NA	NA	NA	1	1	1	0	3	1.98804	3.47283	3.75826	-5.18217	-6.20328	8.69981	NA	NA	0.046807	0.00051501	0.000171096	2.19315e-07	5.52973e-10	3.32426e-18	NA	NA	0.551505	0.00935912	0.0537781	2.97888e-05	6.23411e-07	2.03363e-15	NA	NA
NPNT	0.00017536	0.0054275	-3.7521	Esophagus_Mucosa	3.34332e-10	1.47027e-07	6.28196	Brain_Amygdala	8.58728e-26	2.80718e-22	10.5006	NA	NA	NA	1	1	1	0	3	1.98804	3.47283	3.75826	-5.18217	6.20328	-8.69981	NA	NA	0.046807	0.00051501	0.000171096	2.19315e-07	5.52973e-10	3.32426e-18	NA	NA	0.551505	0.00935912	0.0537781	2.97888e-05	7.50029e-07	3.68172e-15	NA	NA
NPNT	0.00017536	0.0054275	-3.7521	Esophagus_Mucosa	3.34332e-10	1.47027e-07	6.28196	Brain_Caudate_basal_ganglia	8.58728e-26	1.09038e-22	10.5006	NA	NA	NA	1	1	1	0	3	1.98804	3.47283	3.75826	-5.18217	6.20328	-8.69981	NA	NA	0.046807	0.00051501	0.000171096	2.19315e-07	5.52973e-10	3.32426e-18	NA	NA	0.551505	0.00935912	0.0537781	2.97888e-05	8.23898e-07	2.45663e-15	NA	NA
NPNT	0.00017536	0.0054275	-3.7521	Esophagus_Mucosa	3.34332e-10	1.47027e-07	6.28196	Brain_Frontal_Cortex_BA9	8.58728e-26	1.07819e-22	10.5006	NA	NA	NA	1	1	1	0	3	1.98804	3.47283	3.75826	-5.18217	6.20328	-8.69981	NA	NA	0.046807	0.00051501	0.000171096	2.19315e-07	5.52973e-10	3.32426e-18	NA	NA	0.551505	0.00935912	0.0537781	2.97888e-05	8.69654e-07	2.30482e-15	NA	NA
NPNT	0.00017536	0.0054275	-3.7521	Esophagus_Mucosa	3.34332e-10	1.47027e-07	6.28196	Brain_Hippocampus	8.58728e-26	2.5293e-22	10.5006	NA	NA	NA	1	1	1	0	3	1.98804	3.47283	3.75826	-5.18217	6.20328	-8.69981	NA	NA	0.046807	0.00051501	0.000171096	2.19315e-07	5.52973e-10	3.32426e-18	NA	NA	0.551505	0.00935912	0.0537781	2.97888e-05	1.07699e-06	4.41649e-15	NA	NA
NPNT	0.00017536	0.0054275	-3.7521	Esophagus_Mucosa	3.34332e-10	1.47027e-07	6.28196	Brain_Nucleus_accumbens_basal_ganglia	8.58728e-26	1.28244e-22	10.5006	NA	NA	NA	1	1	1	0	3	1.98804	3.47283	3.75826	-5.18217	6.20328	-8.69981	NA	NA	0.046807	0.00051501	0.000171096	2.19315e-07	5.52973e-10	3.32426e-18	NA	NA	0.551505	0.00935912	0.0537781	2.97888e-05	8.9198e-07	2.58315e-15	NA	NA
NPNT	0.00017536	0.0054275	-3.7521	Esophagus_Mucosa	3.34332e-10	1.47027e-07	6.28196	Brain_Substantia_nigra	8.58728e-26	2.1585e-22	10.5006	NA	NA	NA	1	1	1	0	3	1.98804	3.47283	3.75826	-5.18217	6.20328	-8.69981	NA	NA	0.046807	0.00051501	0.000171096	2.19315e-07	5.52973e-10	3.32426e-18	NA	NA	0.551505	0.00935912	0.0537781	2.97888e-05	4.82535e-07	3.35547e-15	NA	NA
NPNT	0.00017536	0.0054275	-3.7521	Esophagus_Mucosa	3.34332e-10	1.47027e-07	6.28196	Breast_Mammary_Tissue	8.58728e-26	1.01382e-22	10.5006	NA	NA	NA	1	1	1	0	3	1.98804	3.47283	3.75826	-5.18217	6.20328	-8.69981	NA	NA	0.046807	0.00051501	0.000171096	2.19315e-07	5.52973e-10	3.32426e-18	NA	NA	0.551505	0.00935912	0.0537781	2.97888e-05	5.61268e-07	2.09239e-15	NA	NA
NPNT	0.00017536	0.0054275	-3.7521	Esophagus_Mucosa	3.34332e-10	1.47027e-07	6.28196	Cells_EBV-transformed_lymphocytes	8.58728e-26	1.17073e-22	10.5006	NA	NA	NA	1	1	1	0	3	1.98804	3.47283	3.75826	-5.18217	6.20328	-8.69981	NA	NA	0.046807	0.00051501	0.000171096	2.19315e-07	5.52973e-10	3.32426e-18	NA	NA	0.551505	0.00935912	0.0537781	2.97888e-05	7.7224e-07	2.35933e-15	NA	NA
NPNT	0.00017536	0.0054275	-3.7521	Esophagus_Mucosa	3.34332e-10	1.47027e-07	6.28196	Colon_Sigmoid	8.58728e-26	9.79157e-23	10.5006	NA	NA	NA	1	1	1	0	3	1.98804	3.47283	3.75826	-5.18217	6.20328	-8.69981	NA	NA	0.046807	0.00051501	0.000171096	2.19315e-07	5.52973e-10	3.32426e-18	NA	NA	0.551505	0.00935912	0.0537781	2.97888e-05	7.93276e-07	2.17506e-15	NA	NA
NPNT	0.00017536	0.0054275	-3.7521	Esophagus_Mucosa	3.34332e-10	1.47027e-07	6.28196	Colon_Transverse	8.58728e-26	9.29121e-23	-10.5006	NA	NA	NA	1	1	1	0	3	1.98804	3.47283	3.75826	-5.18217	-6.20328	8.69981	NA	NA	0.046807	0.00051501	0.000171096	2.19315e-07	5.52973e-10	3.32426e-18	NA	NA	0.551505	0.00935912	0.0537781	2.97888e-05	7.87218e-07	2.29671e-15	NA	NA
NPNT	0.00017536	0.0054275	-3.7521	Esophagus_Mucosa	3.34332e-10	1.47027e-07	6.28196	Esophagus_Gastroesophageal_Junction	8.58728e-26	8.8893e-23	10.5006	NA	NA	NA	1	1	1	0	3	1.98804	3.47283	3.75826	-5.18217	6.20328	-8.69981	NA	NA	0.046807	0.00051501	0.000171096	2.19315e-07	5.52973e-10	3.32426e-18	NA	NA	0.551505	0.00935912	0.0537781	2.97888e-05	6.94022e-07	1.91863e-15	NA	NA
NPNT	0.00017536	0.0054275	-3.7521	Esophagus_Mucosa	3.34332e-10	1.47027e-07	6.28196	Esophagus_Mucosa	8.58728e-26	1.0432e-22	10.5006	NA	NA	NA	1	1	1	0	3	1.98804	3.47283	3.75826	-5.18217	6.20328	-8.69981	NA	NA	0.046807	0.00051501	0.000171096	2.19315e-07	5.52973e-10	3.32426e-18	NA	NA	0.551505	0.00935912	0.0537781	2.97888e-05	5.84019e-07	1.98594e-15	NA	NA
NPNT	0.00017536	0.0054275	-3.7521	Esophagus_Mucosa	3.34332e-10	1.47027e-07	6.28196	Esophagus_Muscularis	8.58728e-26	9.18127e-23	10.5006	NA	NA	NA	1	1	1	0	3	1.98804	3.47283	3.75826	-5.18217	6.20328	-8.69981	NA	NA	0.046807	0.00051501	0.000171096	2.19315e-07	5.52973e-10	3.32426e-18	NA	NA	0.551505	0.00935912	0.0537781	2.97888e-05	8.48867e-07	2.04103e-15	NA	NA
NPNT	0.00017536	0.0054275	-3.7521	Esophagus_Mucosa	3.34332e-10	1.47027e-07	6.28196	Heart_Atrial_Appendage	8.58728e-26	9.40899e-23	10.5006	NA	NA	NA	1	1	1	0	3	1.98804	3.47283	3.75826	-5.18217	6.20328	-8.69981	NA	NA	0.046807	0.00051501	0.000171096	2.19315e-07	5.52973e-10	3.32426e-18	NA	NA	0.551505	0.00935912	0.0537781	2.97888e-05	7.27889e-07	2.16485e-15	NA	NA
NPNT	0.00017536	0.0054275	-3.7521	Esophagus_Mucosa	3.34332e-10	1.47027e-07	6.28196	Heart_Left_Ventricle	8.58728e-26	9.4147e-23	10.5006	NA	NA	NA	1	1	1	0	3	1.98804	3.47283	3.75826	-5.18217	6.20328	-8.69981	NA	NA	0.046807	0.00051501	0.000171096	2.19315e-07	5.52973e-10	3.32426e-18	NA	NA	0.551505	0.00935912	0.0537781	2.97888e-05	7.54581e-07	1.82154e-15	NA	NA
NPNT	0.00017536	0.0054275	-3.7521	Esophagus_Mucosa	3.34332e-10	1.47027e-07	6.28196	Kidney_Cortex	8.58728e-26	1.10055e-22	10.5006	NA	NA	NA	1	1	1	0	3	1.98804	3.47283	3.75826	-5.18217	6.20328	-8.69981	NA	NA	0.046807	0.00051501	0.000171096	2.19315e-07	5.52973e-10	3.32426e-18	NA	NA	0.551505	0.00935912	0.0537781	2.97888e-05	6.47013e-07	3.24098e-15	NA	NA
NPNT	0.00017536	0.0054275	-3.7521	Esophagus_Mucosa	3.34332e-10	1.47027e-07	6.28196	Lung	8.58728e-26	9.33624e-23	-10.5006	NA	NA	NA	1	1	1	0	3	1.98804	3.47283	3.75826	-5.18217	-6.20328	8.69981	NA	NA	0.046807	0.00051501	0.000171096	2.19315e-07	5.52973e-10	3.32426e-18	NA	NA	0.551505	0.00935912	0.0537781	2.97888e-05	5.17874e-07	2.17074e-15	NA	NA
NPNT	0.00017536	0.0054275	-3.7521	Esophagus_Mucosa	3.34332e-10	1.47027e-07	6.28196	Minor_Salivary_Gland	8.58728e-26	1.17308e-22	-10.5006	NA	NA	NA	1	1	1	0	3	1.98804	3.47283	3.75826	-5.18217	-6.20328	8.69981	NA	NA	0.046807	0.00051501	0.000171096	2.19315e-07	5.52973e-10	3.32426e-18	NA	NA	0.551505	0.00935912	0.0537781	2.97888e-05	8.17018e-07	2.70909e-15	NA	NA
NPNT	0.00017536	0.0054275	-3.7521	Esophagus_Mucosa	3.34332e-10	1.47027e-07	6.28196	Muscle_Skeletal	8.58728e-26	8.85579e-23	10.5006	NA	NA	NA	1	1	1	0	3	1.98804	3.47283	3.75826	-5.18217	6.20328	-8.69981	NA	NA	0.046807	0.00051501	0.000171096	2.19315e-07	5.52973e-10	3.32426e-18	NA	NA	0.551505	0.00935912	0.0537781	2.97888e-05	9.43925e-07	2.00675e-15	NA	NA
NPNT	0.00017536	0.0054275	-3.7521	Esophagus_Mucosa	3.34332e-10	1.47027e-07	6.28196	Nerve_Tibial	8.58728e-26	8.65038e-23	10.5006	NA	NA	NA	1	1	1	0	3	1.98804	3.47283	3.75826	-5.18217	6.20328	-8.69981	NA	NA	0.046807	0.00051501	0.000171096	2.19315e-07	5.52973e-10	3.32426e-18	NA	NA	0.551505	0.00935912	0.0537781	2.97888e-05	6.14303e-07	2.08185e-15	NA	NA
NPNT	0.00017536	0.0054275	-3.7521	Esophagus_Mucosa	3.34332e-10	1.47027e-07	6.28196	Pancreas	8.58728e-26	1.61756e-22	10.5006	NA	NA	NA	1	1	1	0	3	1.98804	3.47283	3.75826	-5.18217	6.20328	-8.69981	NA	NA	0.046807	0.00051501	0.000171096	2.19315e-07	5.52973e-10	3.32426e-18	NA	NA	0.551505	0.00935912	0.0537781	2.97888e-05	1.11627e-06	2.28149e-15	NA	NA
NPNT	0.00017536	0.0054275	-3.7521	Esophagus_Mucosa	3.34332e-10	1.47027e-07	6.28196	Pituitary	8.58728e-26	1.18777e-22	10.5006	NA	NA	NA	1	1	1	0	3	1.98804	3.47283	3.75826	-5.18217	6.20328	-8.69981	NA	NA	0.046807	0.00051501	0.000171096	2.19315e-07	5.52973e-10	3.32426e-18	NA	NA	0.551505	0.00935912	0.0537781	2.97888e-05	8.46828e-07	2.27101e-15	NA	NA
NPNT	0.00017536	0.0054275	-3.7521	Esophagus_Mucosa	3.34332e-10	1.47027e-07	6.28196	Prostate	8.58728e-26	9.72032e-23	10.5006	NA	NA	NA	1	1	1	0	3	1.98804	3.47283	3.75826	-5.18217	6.20328	-8.69981	NA	NA	0.046807	0.00051501	0.000171096	2.19315e-07	5.52973e-10	3.32426e-18	NA	NA	0.551505	0.00935912	0.0537781	2.97888e-05	8.2946e-07	2.21952e-15	NA	NA
NPNT	0.00017536	0.0054275	-3.7521	Esophagus_Mucosa	3.34332e-10	1.47027e-07	6.28196	Skin_Not_Sun_Exposed_Suprapubic	8.58728e-26	1.35513e-22	10.5006	NA	NA	NA	1	1	1	0	3	1.98804	3.47283	3.75826	-5.18217	6.20328	-8.69981	NA	NA	0.046807	0.00051501	0.000171096	2.19315e-07	5.52973e-10	3.32426e-18	NA	NA	0.551505	0.00935912	0.0537781	2.97888e-05	6.91196e-07	2.17928e-15	NA	NA
NPNT	0.00017536	0.0054275	-3.7521	Esophagus_Mucosa	3.34332e-10	1.47027e-07	6.28196	Skin_Sun_Exposed_Lower_leg	8.58728e-26	1.0806e-22	10.5006	NA	NA	NA	1	1	1	0	3	1.98804	3.47283	3.75826	-5.18217	6.20328	-8.69981	NA	NA	0.046807	0.00051501	0.000171096	2.19315e-07	5.52973e-10	3.32426e-18	NA	NA	0.551505	0.00935912	0.0537781	2.97888e-05	6.48638e-07	2.03928e-15	NA	NA
NPNT	0.00017536	0.0054275	-3.7521	Esophagus_Mucosa	3.34332e-10	1.47027e-07	6.28196	Small_Intestine_Terminal_Ileum	8.58728e-26	1.14769e-22	-10.5006	NA	NA	NA	1	1	1	0	3	1.98804	3.47283	3.75826	-5.18217	-6.20328	8.69981	NA	NA	0.046807	0.00051501	0.000171096	2.19315e-07	5.52973e-10	3.32426e-18	NA	NA	0.551505	0.00935912	0.0537781	2.97888e-05	1.0681e-06	2.48071e-15	NA	NA
NPNT	0.00017536	0.0054275	-3.7521	Esophagus_Mucosa	3.34332e-10	1.47027e-07	6.28196	Spleen	8.58728e-26	1.34894e-22	10.5006	NA	NA	NA	1	1	1	0	3	1.98804	3.47283	3.75826	-5.18217	6.20328	-8.69981	NA	NA	0.046807	0.00051501	0.000171096	2.19315e-07	5.52973e-10	3.32426e-18	NA	NA	0.551505	0.00935912	0.0537781	2.97888e-05	7.57814e-07	2.12061e-15	NA	NA
NPNT	0.00017536	0.0054275	-3.7521	Esophagus_Mucosa	3.34332e-10	1.47027e-07	6.28196	Stomach	8.58728e-26	1.06525e-22	10.5006	NA	NA	NA	1	1	1	0	3	1.98804	3.47283	3.75826	-5.18217	6.20328	-8.69981	NA	NA	0.046807	0.00051501	0.000171096	2.19315e-07	5.52973e-10	3.32426e-18	NA	NA	0.551505	0.00935912	0.0537781	2.97888e-05	7.1977e-07	2.77683e-15	NA	NA
NPNT	0.00017536	0.0054275	-3.7521	Esophagus_Mucosa	3.34332e-10	1.47027e-07	6.28196	Testis	8.58728e-26	1.50074e-22	10.5006	NA	NA	NA	1	1	1	0	3	1.98804	3.47283	3.75826	-5.18217	6.20328	-8.69981	NA	NA	0.046807	0.00051501	0.000171096	2.19315e-07	5.52973e-10	3.32426e-18	NA	NA	0.551505	0.00935912	0.0537781	2.97888e-05	1.6878e-06	2.62853e-15	NA	NA
NPNT	0.00017536	0.0054275	-3.7521	Esophagus_Mucosa	3.34332e-10	1.47027e-07	6.28196	Thyroid	8.58728e-26	1.04051e-22	-10.5006	NA	NA	NA	1	1	1	0	3	1.98804	3.47283	3.75826	-5.18217	-6.20328	8.69981	NA	NA	0.046807	0.00051501	0.000171096	2.19315e-07	5.52973e-10	3.32426e-18	NA	NA	0.551505	0.00935912	0.0537781	2.97888e-05	6.28126e-07	2.10671e-15	NA	NA
NPNT	0.00017536	0.0054275	-3.7521	Esophagus_Mucosa	3.34332e-10	1.47027e-07	6.28196	Uterus	8.58728e-26	1.42391e-22	10.5006	NA	NA	NA	1	1	1	0	3	1.98804	3.47283	3.75826	-5.18217	6.20328	-8.69981	NA	NA	0.046807	0.00051501	0.000171096	2.19315e-07	5.52973e-10	3.32426e-18	NA	NA	0.551505	0.00935912	0.0537781	2.97888e-05	6.77835e-07	2.52852e-15	NA	NA
NPNT	0.00017536	0.0054275	-3.7521	Esophagus_Mucosa	3.34332e-10	1.47027e-07	6.28196	Vagina	8.58728e-26	1.54982e-22	-10.5006	NA	NA	NA	1	1	1	0	3	1.98804	3.47283	3.75826	-5.18217	-6.20328	8.69981	NA	NA	0.046807	0.00051501	0.000171096	2.19315e-07	5.52973e-10	3.32426e-18	NA	NA	0.551505	0.00935912	0.0537781	2.97888e-05	7.94761e-07	2.49425e-15	NA	NA
NPNT	0.00017536	0.0054275	-3.7521	Esophagus_Mucosa	3.34332e-10	1.47027e-07	6.28196	smultixcan	8.58728e-26	1.04397e-22	10.5006	NA	NA	NA	1	1	1	0	3	1.98804	3.47283	3.75826	-5.18217	6.20328	-8.69981	NA	NA	0.046807	0.00051501	0.000171096	2.19315e-07	5.52973e-10	3.32426e-18	NA	NA	0.551505	0.00935912	0.0537781	2.97888e-05	8.0936e-07	2.26073e-15	NA	NA
NPNT	0.00017536	0.0054275	-3.7521	Esophagus_Muscularis	8.58728e-26	1.57886e-22	10.5006	Adipose_Subcutaneous	8.58728e-26	1.08687e-22	10.5006	NA	NA	NA	1	1	1	0	3	1.98804	3.47283	6.20328	-8.69981	6.20328	-8.69981	NA	NA	0.046807	0.00051501	5.52973e-10	3.32426e-18	5.52973e-10	3.32426e-18	NA	NA	0.551505	0.00935912	1.18124e-06	3.26417e-15	5.613e-07	2.23234e-15	NA	NA
NPNT	0.00017536	0.0054275	-3.7521	Esophagus_Muscularis	8.58728e-26	1.57886e-22	10.5006	Adipose_Visceral_Omentum	8.58728e-26	9.52365e-23	10.5006	NA	NA	NA	1	1	1	0	3	1.98804	3.47283	6.20328	-8.69981	6.20328	-8.69981	NA	NA	0.046807	0.00051501	5.52973e-10	3.32426e-18	5.52973e-10	3.32426e-18	NA	NA	0.551505	0.00935912	1.18124e-06	3.26417e-15	6.59381e-07	2.07421e-15	NA	NA
NPNT	0.00017536	0.0054275	-3.7521	Esophagus_Muscularis	8.58728e-26	1.57886e-22	10.5006	Adrenal_Gland	8.58728e-26	1.33427e-22	10.5006	NA	NA	NA	1	1	1	0	3	1.98804	3.47283	6.20328	-8.69981	6.20328	-8.69981	NA	NA	0.046807	0.00051501	5.52973e-10	3.32426e-18	5.52973e-10	3.32426e-18	NA	NA	0.551505	0.00935912	1.18124e-06	3.26417e-15	8.90533e-07	2.12066e-15	NA	NA
NPNT	0.00017536	0.0054275	-3.7521	Esophagus_Muscularis	8.58728e-26	1.57886e-22	10.5006	Artery_Aorta	6.98784e-26	1.05232e-22	10.52	NA	NA	NA	1	1	1	0	3	1.98804	3.47283	6.20328	-8.69981	6.26706	-8.69113	NA	NA	0.046807	0.00051501	5.52973e-10	3.32426e-18	3.67937e-10	3.58837e-18	NA	NA	0.551505	0.00935912	1.18124e-06	3.26417e-15	4.2364e-07	2.49462e-15	NA	NA
NPNT	0.00017536	0.0054275	-3.7521	Esophagus_Muscularis	8.58728e-26	1.57886e-22	10.5006	Artery_Coronary	8.58728e-26	1.22801e-22	-10.5006	NA	NA	NA	1	1	1	0	3	1.98804	3.47283	6.20328	-8.69981	-6.20328	8.69981	NA	NA	0.046807	0.00051501	5.52973e-10	3.32426e-18	5.52973e-10	3.32426e-18	NA	NA	0.551505	0.00935912	1.18124e-06	3.26417e-15	7.08049e-07	2.45447e-15	NA	NA
NPNT	0.00017536	0.0054275	-3.7521	Esophagus_Muscularis	8.58728e-26	1.57886e-22	10.5006	Artery_Tibial	8.58728e-26	9.78521e-23	-10.5006	NA	NA	NA	1	1	1	0	3	1.98804	3.47283	6.20328	-8.69981	-6.20328	8.69981	NA	NA	0.046807	0.00051501	5.52973e-10	3.32426e-18	5.52973e-10	3.32426e-18	NA	NA	0.551505	0.00935912	1.18124e-06	3.26417e-15	6.23411e-07	2.03363e-15	NA	NA
NPNT	0.00017536	0.0054275	-3.7521	Esophagus_Muscularis	8.58728e-26	1.57886e-22	10.5006	Brain_Amygdala	8.58728e-26	2.80718e-22	10.5006	NA	NA	NA	1	1	1	0	3	1.98804	3.47283	6.20328	-8.69981	6.20328	-8.69981	NA	NA	0.046807	0.00051501	5.52973e-10	3.32426e-18	5.52973e-10	3.32426e-18	NA	NA	0.551505	0.00935912	1.18124e-06	3.26417e-15	7.50029e-07	3.68172e-15	NA	NA
NPNT	0.00017536	0.0054275	-3.7521	Esophagus_Muscularis	8.58728e-26	1.57886e-22	10.5006	Brain_Caudate_basal_ganglia	8.58728e-26	1.09038e-22	10.5006	NA	NA	NA	1	1	1	0	3	1.98804	3.47283	6.20328	-8.69981	6.20328	-8.69981	NA	NA	0.046807	0.00051501	5.52973e-10	3.32426e-18	5.52973e-10	3.32426e-18	NA	NA	0.551505	0.00935912	1.18124e-06	3.26417e-15	8.23898e-07	2.45663e-15	NA	NA
NPNT	0.00017536	0.0054275	-3.7521	Esophagus_Muscularis	8.58728e-26	1.57886e-22	10.5006	Brain_Frontal_Cortex_BA9	8.58728e-26	1.07819e-22	10.5006	NA	NA	NA	1	1	1	0	3	1.98804	3.47283	6.20328	-8.69981	6.20328	-8.69981	NA	NA	0.046807	0.00051501	5.52973e-10	3.32426e-18	5.52973e-10	3.32426e-18	NA	NA	0.551505	0.00935912	1.18124e-06	3.26417e-15	8.69654e-07	2.30482e-15	NA	NA
NPNT	0.00017536	0.0054275	-3.7521	Esophagus_Muscularis	8.58728e-26	1.57886e-22	10.5006	Brain_Hippocampus	8.58728e-26	2.5293e-22	10.5006	NA	NA	NA	1	1	1	0	3	1.98804	3.47283	6.20328	-8.69981	6.20328	-8.69981	NA	NA	0.046807	0.00051501	5.52973e-10	3.32426e-18	5.52973e-10	3.32426e-18	NA	NA	0.551505	0.00935912	1.18124e-06	3.26417e-15	1.07699e-06	4.41649e-15	NA	NA
NPNT	0.00017536	0.0054275	-3.7521	Esophagus_Muscularis	8.58728e-26	1.57886e-22	10.5006	Brain_Nucleus_accumbens_basal_ganglia	8.58728e-26	1.28244e-22	10.5006	NA	NA	NA	1	1	1	0	3	1.98804	3.47283	6.20328	-8.69981	6.20328	-8.69981	NA	NA	0.046807	0.00051501	5.52973e-10	3.32426e-18	5.52973e-10	3.32426e-18	NA	NA	0.551505	0.00935912	1.18124e-06	3.26417e-15	8.9198e-07	2.58315e-15	NA	NA
NPNT	0.00017536	0.0054275	-3.7521	Esophagus_Muscularis	8.58728e-26	1.57886e-22	10.5006	Brain_Substantia_nigra	8.58728e-26	2.1585e-22	10.5006	NA	NA	NA	1	1	1	0	3	1.98804	3.47283	6.20328	-8.69981	6.20328	-8.69981	NA	NA	0.046807	0.00051501	5.52973e-10	3.32426e-18	5.52973e-10	3.32426e-18	NA	NA	0.551505	0.00935912	1.18124e-06	3.26417e-15	4.82535e-07	3.35547e-15	NA	NA
NPNT	0.00017536	0.0054275	-3.7521	Esophagus_Muscularis	8.58728e-26	1.57886e-22	10.5006	Breast_Mammary_Tissue	8.58728e-26	1.01382e-22	10.5006	NA	NA	NA	1	1	1	0	3	1.98804	3.47283	6.20328	-8.69981	6.20328	-8.69981	NA	NA	0.046807	0.00051501	5.52973e-10	3.32426e-18	5.52973e-10	3.32426e-18	NA	NA	0.551505	0.00935912	1.18124e-06	3.26417e-15	5.61268e-07	2.09239e-15	NA	NA
NPNT	0.00017536	0.0054275	-3.7521	Esophagus_Muscularis	8.58728e-26	1.57886e-22	10.5006	Cells_EBV-transformed_lymphocytes	8.58728e-26	1.17073e-22	10.5006	NA	NA	NA	1	1	1	0	3	1.98804	3.47283	6.20328	-8.69981	6.20328	-8.69981	NA	NA	0.046807	0.00051501	5.52973e-10	3.32426e-18	5.52973e-10	3.32426e-18	NA	NA	0.551505	0.00935912	1.18124e-06	3.26417e-15	7.7224e-07	2.35933e-15	NA	NA
NPNT	0.00017536	0.0054275	-3.7521	Esophagus_Muscularis	8.58728e-26	1.57886e-22	10.5006	Colon_Sigmoid	8.58728e-26	9.79157e-23	10.5006	NA	NA	NA	1	1	1	0	3	1.98804	3.47283	6.20328	-8.69981	6.20328	-8.69981	NA	NA	0.046807	0.00051501	5.52973e-10	3.32426e-18	5.52973e-10	3.32426e-18	NA	NA	0.551505	0.00935912	1.18124e-06	3.26417e-15	7.93276e-07	2.17506e-15	NA	NA
NPNT	0.00017536	0.0054275	-3.7521	Esophagus_Muscularis	8.58728e-26	1.57886e-22	10.5006	Colon_Transverse	8.58728e-26	9.29121e-23	-10.5006	NA	NA	NA	1	1	1	0	3	1.98804	3.47283	6.20328	-8.69981	-6.20328	8.69981	NA	NA	0.046807	0.00051501	5.52973e-10	3.32426e-18	5.52973e-10	3.32426e-18	NA	NA	0.551505	0.00935912	1.18124e-06	3.26417e-15	7.87218e-07	2.29671e-15	NA	NA
NPNT	0.00017536	0.0054275	-3.7521	Esophagus_Muscularis	8.58728e-26	1.57886e-22	10.5006	Esophagus_Gastroesophageal_Junction	8.58728e-26	8.8893e-23	10.5006	NA	NA	NA	1	1	1	0	3	1.98804	3.47283	6.20328	-8.69981	6.20328	-8.69981	NA	NA	0.046807	0.00051501	5.52973e-10	3.32426e-18	5.52973e-10	3.32426e-18	NA	NA	0.551505	0.00935912	1.18124e-06	3.26417e-15	6.94022e-07	1.91863e-15	NA	NA
NPNT	0.00017536	0.0054275	-3.7521	Esophagus_Muscularis	8.58728e-26	1.57886e-22	10.5006	Esophagus_Mucosa	8.58728e-26	1.0432e-22	10.5006	NA	NA	NA	1	1	1	0	3	1.98804	3.47283	6.20328	-8.69981	6.20328	-8.69981	NA	NA	0.046807	0.00051501	5.52973e-10	3.32426e-18	5.52973e-10	3.32426e-18	NA	NA	0.551505	0.00935912	1.18124e-06	3.26417e-15	5.84019e-07	1.98594e-15	NA	NA
NPNT	0.00017536	0.0054275	-3.7521	Esophagus_Muscularis	8.58728e-26	1.57886e-22	10.5006	Esophagus_Muscularis	8.58728e-26	9.18127e-23	10.5006	NA	NA	NA	1	1	1	0	3	1.98804	3.47283	6.20328	-8.69981	6.20328	-8.69981	NA	NA	0.046807	0.00051501	5.52973e-10	3.32426e-18	5.52973e-10	3.32426e-18	NA	NA	0.551505	0.00935912	1.18124e-06	3.26417e-15	8.48867e-07	2.04103e-15	NA	NA
NPNT	0.00017536	0.0054275	-3.7521	Esophagus_Muscularis	8.58728e-26	1.57886e-22	10.5006	Heart_Atrial_Appendage	8.58728e-26	9.40899e-23	10.5006	NA	NA	NA	1	1	1	0	3	1.98804	3.47283	6.20328	-8.69981	6.20328	-8.69981	NA	NA	0.046807	0.00051501	5.52973e-10	3.32426e-18	5.52973e-10	3.32426e-18	NA	NA	0.551505	0.00935912	1.18124e-06	3.26417e-15	7.27889e-07	2.16485e-15	NA	NA
NPNT	0.00017536	0.0054275	-3.7521	Esophagus_Muscularis	8.58728e-26	1.57886e-22	10.5006	Heart_Left_Ventricle	8.58728e-26	9.4147e-23	10.5006	NA	NA	NA	1	1	1	0	3	1.98804	3.47283	6.20328	-8.69981	6.20328	-8.69981	NA	NA	0.046807	0.00051501	5.52973e-10	3.32426e-18	5.52973e-10	3.32426e-18	NA	NA	0.551505	0.00935912	1.18124e-06	3.26417e-15	7.54581e-07	1.82154e-15	NA	NA
NPNT	0.00017536	0.0054275	-3.7521	Esophagus_Muscularis	8.58728e-26	1.57886e-22	10.5006	Kidney_Cortex	8.58728e-26	1.10055e-22	10.5006	NA	NA	NA	1	1	1	0	3	1.98804	3.47283	6.20328	-8.69981	6.20328	-8.69981	NA	NA	0.046807	0.00051501	5.52973e-10	3.32426e-18	5.52973e-10	3.32426e-18	NA	NA	0.551505	0.00935912	1.18124e-06	3.26417e-15	6.47013e-07	3.24098e-15	NA	NA
NPNT	0.00017536	0.0054275	-3.7521	Esophagus_Muscularis	8.58728e-26	1.57886e-22	10.5006	Lung	8.58728e-26	9.33624e-23	-10.5006	NA	NA	NA	1	1	1	0	3	1.98804	3.47283	6.20328	-8.69981	-6.20328	8.69981	NA	NA	0.046807	0.00051501	5.52973e-10	3.32426e-18	5.52973e-10	3.32426e-18	NA	NA	0.551505	0.00935912	1.18124e-06	3.26417e-15	5.17874e-07	2.17074e-15	NA	NA
NPNT	0.00017536	0.0054275	-3.7521	Esophagus_Muscularis	8.58728e-26	1.57886e-22	10.5006	Minor_Salivary_Gland	8.58728e-26	1.17308e-22	-10.5006	NA	NA	NA	1	1	1	0	3	1.98804	3.47283	6.20328	-8.69981	-6.20328	8.69981	NA	NA	0.046807	0.00051501	5.52973e-10	3.32426e-18	5.52973e-10	3.32426e-18	NA	NA	0.551505	0.00935912	1.18124e-06	3.26417e-15	8.17018e-07	2.70909e-15	NA	NA
NPNT	0.00017536	0.0054275	-3.7521	Esophagus_Muscularis	8.58728e-26	1.57886e-22	10.5006	Muscle_Skeletal	8.58728e-26	8.85579e-23	10.5006	NA	NA	NA	1	1	1	0	3	1.98804	3.47283	6.20328	-8.69981	6.20328	-8.69981	NA	NA	0.046807	0.00051501	5.52973e-10	3.32426e-18	5.52973e-10	3.32426e-18	NA	NA	0.551505	0.00935912	1.18124e-06	3.26417e-15	9.43925e-07	2.00675e-15	NA	NA
NPNT	0.00017536	0.0054275	-3.7521	Esophagus_Muscularis	8.58728e-26	1.57886e-22	10.5006	Nerve_Tibial	8.58728e-26	8.65038e-23	10.5006	NA	NA	NA	1	1	1	0	3	1.98804	3.47283	6.20328	-8.69981	6.20328	-8.69981	NA	NA	0.046807	0.00051501	5.52973e-10	3.32426e-18	5.52973e-10	3.32426e-18	NA	NA	0.551505	0.00935912	1.18124e-06	3.26417e-15	6.14303e-07	2.08185e-15	NA	NA
NPNT	0.00017536	0.0054275	-3.7521	Esophagus_Muscularis	8.58728e-26	1.57886e-22	10.5006	Pancreas	8.58728e-26	1.61756e-22	10.5006	NA	NA	NA	1	1	1	0	3	1.98804	3.47283	6.20328	-8.69981	6.20328	-8.69981	NA	NA	0.046807	0.00051501	5.52973e-10	3.32426e-18	5.52973e-10	3.32426e-18	NA	NA	0.551505	0.00935912	1.18124e-06	3.26417e-15	1.11627e-06	2.28149e-15	NA	NA
NPNT	0.00017536	0.0054275	-3.7521	Esophagus_Muscularis	8.58728e-26	1.57886e-22	10.5006	Pituitary	8.58728e-26	1.18777e-22	10.5006	NA	NA	NA	1	1	1	0	3	1.98804	3.47283	6.20328	-8.69981	6.20328	-8.69981	NA	NA	0.046807	0.00051501	5.52973e-10	3.32426e-18	5.52973e-10	3.32426e-18	NA	NA	0.551505	0.00935912	1.18124e-06	3.26417e-15	8.46828e-07	2.27101e-15	NA	NA
NPNT	0.00017536	0.0054275	-3.7521	Esophagus_Muscularis	8.58728e-26	1.57886e-22	10.5006	Prostate	8.58728e-26	9.72032e-23	10.5006	NA	NA	NA	1	1	1	0	3	1.98804	3.47283	6.20328	-8.69981	6.20328	-8.69981	NA	NA	0.046807	0.00051501	5.52973e-10	3.32426e-18	5.52973e-10	3.32426e-18	NA	NA	0.551505	0.00935912	1.18124e-06	3.26417e-15	8.2946e-07	2.21952e-15	NA	NA
NPNT	0.00017536	0.0054275	-3.7521	Esophagus_Muscularis	8.58728e-26	1.57886e-22	10.5006	Skin_Not_Sun_Exposed_Suprapubic	8.58728e-26	1.35513e-22	10.5006	NA	NA	NA	1	1	1	0	3	1.98804	3.47283	6.20328	-8.69981	6.20328	-8.69981	NA	NA	0.046807	0.00051501	5.52973e-10	3.32426e-18	5.52973e-10	3.32426e-18	NA	NA	0.551505	0.00935912	1.18124e-06	3.26417e-15	6.91196e-07	2.17928e-15	NA	NA
NPNT	0.00017536	0.0054275	-3.7521	Esophagus_Muscularis	8.58728e-26	1.57886e-22	10.5006	Skin_Sun_Exposed_Lower_leg	8.58728e-26	1.0806e-22	10.5006	NA	NA	NA	1	1	1	0	3	1.98804	3.47283	6.20328	-8.69981	6.20328	-8.69981	NA	NA	0.046807	0.00051501	5.52973e-10	3.32426e-18	5.52973e-10	3.32426e-18	NA	NA	0.551505	0.00935912	1.18124e-06	3.26417e-15	6.48638e-07	2.03928e-15	NA	NA
NPNT	0.00017536	0.0054275	-3.7521	Esophagus_Muscularis	8.58728e-26	1.57886e-22	10.5006	Small_Intestine_Terminal_Ileum	8.58728e-26	1.14769e-22	-10.5006	NA	NA	NA	1	1	1	0	3	1.98804	3.47283	6.20328	-8.69981	-6.20328	8.69981	NA	NA	0.046807	0.00051501	5.52973e-10	3.32426e-18	5.52973e-10	3.32426e-18	NA	NA	0.551505	0.00935912	1.18124e-06	3.26417e-15	1.0681e-06	2.48071e-15	NA	NA
NPNT	0.00017536	0.0054275	-3.7521	Esophagus_Muscularis	8.58728e-26	1.57886e-22	10.5006	Spleen	8.58728e-26	1.34894e-22	10.5006	NA	NA	NA	1	1	1	0	3	1.98804	3.47283	6.20328	-8.69981	6.20328	-8.69981	NA	NA	0.046807	0.00051501	5.52973e-10	3.32426e-18	5.52973e-10	3.32426e-18	NA	NA	0.551505	0.00935912	1.18124e-06	3.26417e-15	7.57814e-07	2.12061e-15	NA	NA
NPNT	0.00017536	0.0054275	-3.7521	Esophagus_Muscularis	8.58728e-26	1.57886e-22	10.5006	Stomach	8.58728e-26	1.06525e-22	10.5006	NA	NA	NA	1	1	1	0	3	1.98804	3.47283	6.20328	-8.69981	6.20328	-8.69981	NA	NA	0.046807	0.00051501	5.52973e-10	3.32426e-18	5.52973e-10	3.32426e-18	NA	NA	0.551505	0.00935912	1.18124e-06	3.26417e-15	7.1977e-07	2.77683e-15	NA	NA
NPNT	0.00017536	0.0054275	-3.7521	Esophagus_Muscularis	8.58728e-26	1.57886e-22	10.5006	Testis	8.58728e-26	1.50074e-22	10.5006	NA	NA	NA	1	1	1	0	3	1.98804	3.47283	6.20328	-8.69981	6.20328	-8.69981	NA	NA	0.046807	0.00051501	5.52973e-10	3.32426e-18	5.52973e-10	3.32426e-18	NA	NA	0.551505	0.00935912	1.18124e-06	3.26417e-15	1.6878e-06	2.62853e-15	NA	NA
NPNT	0.00017536	0.0054275	-3.7521	Esophagus_Muscularis	8.58728e-26	1.57886e-22	10.5006	Thyroid	8.58728e-26	1.04051e-22	-10.5006	NA	NA	NA	1	1	1	0	3	1.98804	3.47283	6.20328	-8.69981	-6.20328	8.69981	NA	NA	0.046807	0.00051501	5.52973e-10	3.32426e-18	5.52973e-10	3.32426e-18	NA	NA	0.551505	0.00935912	1.18124e-06	3.26417e-15	6.28126e-07	2.10671e-15	NA	NA
NPNT	0.00017536	0.0054275	-3.7521	Esophagus_Muscularis	8.58728e-26	1.57886e-22	10.5006	Uterus	8.58728e-26	1.42391e-22	10.5006	NA	NA	NA	1	1	1	0	3	1.98804	3.47283	6.20328	-8.69981	6.20328	-8.69981	NA	NA	0.046807	0.00051501	5.52973e-10	3.32426e-18	5.52973e-10	3.32426e-18	NA	NA	0.551505	0.00935912	1.18124e-06	3.26417e-15	6.77835e-07	2.52852e-15	NA	NA
NPNT	0.00017536	0.0054275	-3.7521	Esophagus_Muscularis	8.58728e-26	1.57886e-22	10.5006	Vagina	8.58728e-26	1.54982e-22	-10.5006	NA	NA	NA	1	1	1	0	3	1.98804	3.47283	6.20328	-8.69981	-6.20328	8.69981	NA	NA	0.046807	0.00051501	5.52973e-10	3.32426e-18	5.52973e-10	3.32426e-18	NA	NA	0.551505	0.00935912	1.18124e-06	3.26417e-15	7.94761e-07	2.49425e-15	NA	NA
NPNT	0.00017536	0.0054275	-3.7521	Esophagus_Muscularis	8.58728e-26	1.57886e-22	10.5006	smultixcan	8.58728e-26	1.04397e-22	10.5006	NA	NA	NA	1	1	1	0	3	1.98804	3.47283	6.20328	-8.69981	6.20328	-8.69981	NA	NA	0.046807	0.00051501	5.52973e-10	3.32426e-18	5.52973e-10	3.32426e-18	NA	NA	0.551505	0.00935912	1.18124e-06	3.26417e-15	8.0936e-07	2.26073e-15	NA	NA
NPNT	0.00017536	0.0054275	-3.7521	Heart_Atrial_Appendage	8.58728e-26	1.05722e-22	10.5006	Adipose_Subcutaneous	8.58728e-26	1.08687e-22	10.5006	NA	NA	NA	1	1	1	0	3	1.98804	3.47283	6.20328	-8.69981	6.20328	-8.69981	NA	NA	0.046807	0.00051501	5.52973e-10	3.32426e-18	5.52973e-10	3.32426e-18	NA	NA	0.551505	0.00935912	7.51183e-07	2.87834e-15	5.613e-07	2.23234e-15	NA	NA
NPNT	0.00017536	0.0054275	-3.7521	Heart_Atrial_Appendage	8.58728e-26	1.05722e-22	10.5006	Adipose_Visceral_Omentum	8.58728e-26	9.52365e-23	10.5006	NA	NA	NA	1	1	1	0	3	1.98804	3.47283	6.20328	-8.69981	6.20328	-8.69981	NA	NA	0.046807	0.00051501	5.52973e-10	3.32426e-18	5.52973e-10	3.32426e-18	NA	NA	0.551505	0.00935912	7.51183e-07	2.87834e-15	6.59381e-07	2.07421e-15	NA	NA
NPNT	0.00017536	0.0054275	-3.7521	Heart_Atrial_Appendage	8.58728e-26	1.05722e-22	10.5006	Adrenal_Gland	8.58728e-26	1.33427e-22	10.5006	NA	NA	NA	1	1	1	0	3	1.98804	3.47283	6.20328	-8.69981	6.20328	-8.69981	NA	NA	0.046807	0.00051501	5.52973e-10	3.32426e-18	5.52973e-10	3.32426e-18	NA	NA	0.551505	0.00935912	7.51183e-07	2.87834e-15	8.90533e-07	2.12066e-15	NA	NA
NPNT	0.00017536	0.0054275	-3.7521	Heart_Atrial_Appendage	8.58728e-26	1.05722e-22	10.5006	Artery_Aorta	6.98784e-26	1.05232e-22	10.52	NA	NA	NA	1	1	1	0	3	1.98804	3.47283	6.20328	-8.69981	6.26706	-8.69113	NA	NA	0.046807	0.00051501	5.52973e-10	3.32426e-18	3.67937e-10	3.58837e-18	NA	NA	0.551505	0.00935912	7.51183e-07	2.87834e-15	4.2364e-07	2.49462e-15	NA	NA
NPNT	0.00017536	0.0054275	-3.7521	Heart_Atrial_Appendage	8.58728e-26	1.05722e-22	10.5006	Artery_Coronary	8.58728e-26	1.22801e-22	-10.5006	NA	NA	NA	1	1	1	0	3	1.98804	3.47283	6.20328	-8.69981	-6.20328	8.69981	NA	NA	0.046807	0.00051501	5.52973e-10	3.32426e-18	5.52973e-10	3.32426e-18	NA	NA	0.551505	0.00935912	7.51183e-07	2.87834e-15	7.08049e-07	2.45447e-15	NA	NA
NPNT	0.00017536	0.0054275	-3.7521	Heart_Atrial_Appendage	8.58728e-26	1.05722e-22	10.5006	Artery_Tibial	8.58728e-26	9.78521e-23	-10.5006	NA	NA	NA	1	1	1	0	3	1.98804	3.47283	6.20328	-8.69981	-6.20328	8.69981	NA	NA	0.046807	0.00051501	5.52973e-10	3.32426e-18	5.52973e-10	3.32426e-18	NA	NA	0.551505	0.00935912	7.51183e-07	2.87834e-15	6.23411e-07	2.03363e-15	NA	NA
NPNT	0.00017536	0.0054275	-3.7521	Heart_Atrial_Appendage	8.58728e-26	1.05722e-22	10.5006	Brain_Amygdala	8.58728e-26	2.80718e-22	10.5006	NA	NA	NA	1	1	1	0	3	1.98804	3.47283	6.20328	-8.69981	6.20328	-8.69981	NA	NA	0.046807	0.00051501	5.52973e-10	3.32426e-18	5.52973e-10	3.32426e-18	NA	NA	0.551505	0.00935912	7.51183e-07	2.87834e-15	7.50029e-07	3.68172e-15	NA	NA
NPNT	0.00017536	0.0054275	-3.7521	Heart_Atrial_Appendage	8.58728e-26	1.05722e-22	10.5006	Brain_Caudate_basal_ganglia	8.58728e-26	1.09038e-22	10.5006	NA	NA	NA	1	1	1	0	3	1.98804	3.47283	6.20328	-8.69981	6.20328	-8.69981	NA	NA	0.046807	0.00051501	5.52973e-10	3.32426e-18	5.52973e-10	3.32426e-18	NA	NA	0.551505	0.00935912	7.51183e-07	2.87834e-15	8.23898e-07	2.45663e-15	NA	NA
NPNT	0.00017536	0.0054275	-3.7521	Heart_Atrial_Appendage	8.58728e-26	1.05722e-22	10.5006	Brain_Frontal_Cortex_BA9	8.58728e-26	1.07819e-22	10.5006	NA	NA	NA	1	1	1	0	3	1.98804	3.47283	6.20328	-8.69981	6.20328	-8.69981	NA	NA	0.046807	0.00051501	5.52973e-10	3.32426e-18	5.52973e-10	3.32426e-18	NA	NA	0.551505	0.00935912	7.51183e-07	2.87834e-15	8.69654e-07	2.30482e-15	NA	NA
NPNT	0.00017536	0.0054275	-3.7521	Heart_Atrial_Appendage	8.58728e-26	1.05722e-22	10.5006	Brain_Hippocampus	8.58728e-26	2.5293e-22	10.5006	NA	NA	NA	1	1	1	0	3	1.98804	3.47283	6.20328	-8.69981	6.20328	-8.69981	NA	NA	0.046807	0.00051501	5.52973e-10	3.32426e-18	5.52973e-10	3.32426e-18	NA	NA	0.551505	0.00935912	7.51183e-07	2.87834e-15	1.07699e-06	4.41649e-15	NA	NA
NPNT	0.00017536	0.0054275	-3.7521	Heart_Atrial_Appendage	8.58728e-26	1.05722e-22	10.5006	Brain_Nucleus_accumbens_basal_ganglia	8.58728e-26	1.28244e-22	10.5006	NA	NA	NA	1	1	1	0	3	1.98804	3.47283	6.20328	-8.69981	6.20328	-8.69981	NA	NA	0.046807	0.00051501	5.52973e-10	3.32426e-18	5.52973e-10	3.32426e-18	NA	NA	0.551505	0.00935912	7.51183e-07	2.87834e-15	8.9198e-07	2.58315e-15	NA	NA
NPNT	0.00017536	0.0054275	-3.7521	Heart_Atrial_Appendage	8.58728e-26	1.05722e-22	10.5006	Brain_Substantia_nigra	8.58728e-26	2.1585e-22	10.5006	NA	NA	NA	1	1	1	0	3	1.98804	3.47283	6.20328	-8.69981	6.20328	-8.69981	NA	NA	0.046807	0.00051501	5.52973e-10	3.32426e-18	5.52973e-10	3.32426e-18	NA	NA	0.551505	0.00935912	7.51183e-07	2.87834e-15	4.82535e-07	3.35547e-15	NA	NA
NPNT	0.00017536	0.0054275	-3.7521	Heart_Atrial_Appendage	8.58728e-26	1.05722e-22	10.5006	Breast_Mammary_Tissue	8.58728e-26	1.01382e-22	10.5006	NA	NA	NA	1	1	1	0	3	1.98804	3.47283	6.20328	-8.69981	6.20328	-8.69981	NA	NA	0.046807	0.00051501	5.52973e-10	3.32426e-18	5.52973e-10	3.32426e-18	NA	NA	0.551505	0.00935912	7.51183e-07	2.87834e-15	5.61268e-07	2.09239e-15	NA	NA
NPNT	0.00017536	0.0054275	-3.7521	Heart_Atrial_Appendage	8.58728e-26	1.05722e-22	10.5006	Cells_EBV-transformed_lymphocytes	8.58728e-26	1.17073e-22	10.5006	NA	NA	NA	1	1	1	0	3	1.98804	3.47283	6.20328	-8.69981	6.20328	-8.69981	NA	NA	0.046807	0.00051501	5.52973e-10	3.32426e-18	5.52973e-10	3.32426e-18	NA	NA	0.551505	0.00935912	7.51183e-07	2.87834e-15	7.7224e-07	2.35933e-15	NA	NA
NPNT	0.00017536	0.0054275	-3.7521	Heart_Atrial_Appendage	8.58728e-26	1.05722e-22	10.5006	Colon_Sigmoid	8.58728e-26	9.79157e-23	10.5006	NA	NA	NA	1	1	1	0	3	1.98804	3.47283	6.20328	-8.69981	6.20328	-8.69981	NA	NA	0.046807	0.00051501	5.52973e-10	3.32426e-18	5.52973e-10	3.32426e-18	NA	NA	0.551505	0.00935912	7.51183e-07	2.87834e-15	7.93276e-07	2.17506e-15	NA	NA
NPNT	0.00017536	0.0054275	-3.7521	Heart_Atrial_Appendage	8.58728e-26	1.05722e-22	10.5006	Colon_Transverse	8.58728e-26	9.29121e-23	-10.5006	NA	NA	NA	1	1	1	0	3	1.98804	3.47283	6.20328	-8.69981	-6.20328	8.69981	NA	NA	0.046807	0.00051501	5.52973e-10	3.32426e-18	5.52973e-10	3.32426e-18	NA	NA	0.551505	0.00935912	7.51183e-07	2.87834e-15	7.87218e-07	2.29671e-15	NA	NA
NPNT	0.00017536	0.0054275	-3.7521	Heart_Atrial_Appendage	8.58728e-26	1.05722e-22	10.5006	Esophagus_Gastroesophageal_Junction	8.58728e-26	8.8893e-23	10.5006	NA	NA	NA	1	1	1	0	3	1.98804	3.47283	6.20328	-8.69981	6.20328	-8.69981	NA	NA	0.046807	0.00051501	5.52973e-10	3.32426e-18	5.52973e-10	3.32426e-18	NA	NA	0.551505	0.00935912	7.51183e-07	2.87834e-15	6.94022e-07	1.91863e-15	NA	NA
NPNT	0.00017536	0.0054275	-3.7521	Heart_Atrial_Appendage	8.58728e-26	1.05722e-22	10.5006	Esophagus_Mucosa	8.58728e-26	1.0432e-22	10.5006	NA	NA	NA	1	1	1	0	3	1.98804	3.47283	6.20328	-8.69981	6.20328	-8.69981	NA	NA	0.046807	0.00051501	5.52973e-10	3.32426e-18	5.52973e-10	3.32426e-18	NA	NA	0.551505	0.00935912	7.51183e-07	2.87834e-15	5.84019e-07	1.98594e-15	NA	NA
NPNT	0.00017536	0.0054275	-3.7521	Heart_Atrial_Appendage	8.58728e-26	1.05722e-22	10.5006	Esophagus_Muscularis	8.58728e-26	9.18127e-23	10.5006	NA	NA	NA	1	1	1	0	3	1.98804	3.47283	6.20328	-8.69981	6.20328	-8.69981	NA	NA	0.046807	0.00051501	5.52973e-10	3.32426e-18	5.52973e-10	3.32426e-18	NA	NA	0.551505	0.00935912	7.51183e-07	2.87834e-15	8.48867e-07	2.04103e-15	NA	NA
NPNT	0.00017536	0.0054275	-3.7521	Heart_Atrial_Appendage	8.58728e-26	1.05722e-22	10.5006	Heart_Atrial_Appendage	8.58728e-26	9.40899e-23	10.5006	NA	NA	NA	1	1	1	0	3	1.98804	3.47283	6.20328	-8.69981	6.20328	-8.69981	NA	NA	0.046807	0.00051501	5.52973e-10	3.32426e-18	5.52973e-10	3.32426e-18	NA	NA	0.551505	0.00935912	7.51183e-07	2.87834e-15	7.27889e-07	2.16485e-15	NA	NA
NPNT	0.00017536	0.0054275	-3.7521	Heart_Atrial_Appendage	8.58728e-26	1.05722e-22	10.5006	Heart_Left_Ventricle	8.58728e-26	9.4147e-23	10.5006	NA	NA	NA	1	1	1	0	3	1.98804	3.47283	6.20328	-8.69981	6.20328	-8.69981	NA	NA	0.046807	0.00051501	5.52973e-10	3.32426e-18	5.52973e-10	3.32426e-18	NA	NA	0.551505	0.00935912	7.51183e-07	2.87834e-15	7.54581e-07	1.82154e-15	NA	NA
NPNT	0.00017536	0.0054275	-3.7521	Heart_Atrial_Appendage	8.58728e-26	1.05722e-22	10.5006	Kidney_Cortex	8.58728e-26	1.10055e-22	10.5006	NA	NA	NA	1	1	1	0	3	1.98804	3.47283	6.20328	-8.69981	6.20328	-8.69981	NA	NA	0.046807	0.00051501	5.52973e-10	3.32426e-18	5.52973e-10	3.32426e-18	NA	NA	0.551505	0.00935912	7.51183e-07	2.87834e-15	6.47013e-07	3.24098e-15	NA	NA
NPNT	0.00017536	0.0054275	-3.7521	Heart_Atrial_Appendage	8.58728e-26	1.05722e-22	10.5006	Lung	8.58728e-26	9.33624e-23	-10.5006	NA	NA	NA	1	1	1	0	3	1.98804	3.47283	6.20328	-8.69981	-6.20328	8.69981	NA	NA	0.046807	0.00051501	5.52973e-10	3.32426e-18	5.52973e-10	3.32426e-18	NA	NA	0.551505	0.00935912	7.51183e-07	2.87834e-15	5.17874e-07	2.17074e-15	NA	NA
NPNT	0.00017536	0.0054275	-3.7521	Heart_Atrial_Appendage	8.58728e-26	1.05722e-22	10.5006	Minor_Salivary_Gland	8.58728e-26	1.17308e-22	-10.5006	NA	NA	NA	1	1	1	0	3	1.98804	3.47283	6.20328	-8.69981	-6.20328	8.69981	NA	NA	0.046807	0.00051501	5.52973e-10	3.32426e-18	5.52973e-10	3.32426e-18	NA	NA	0.551505	0.00935912	7.51183e-07	2.87834e-15	8.17018e-07	2.70909e-15	NA	NA
NPNT	0.00017536	0.0054275	-3.7521	Heart_Atrial_Appendage	8.58728e-26	1.05722e-22	10.5006	Muscle_Skeletal	8.58728e-26	8.85579e-23	10.5006	NA	NA	NA	1	1	1	0	3	1.98804	3.47283	6.20328	-8.69981	6.20328	-8.69981	NA	NA	0.046807	0.00051501	5.52973e-10	3.32426e-18	5.52973e-10	3.32426e-18	NA	NA	0.551505	0.00935912	7.51183e-07	2.87834e-15	9.43925e-07	2.00675e-15	NA	NA
NPNT	0.00017536	0.0054275	-3.7521	Heart_Atrial_Appendage	8.58728e-26	1.05722e-22	10.5006	Nerve_Tibial	8.58728e-26	8.65038e-23	10.5006	NA	NA	NA	1	1	1	0	3	1.98804	3.47283	6.20328	-8.69981	6.20328	-8.69981	NA	NA	0.046807	0.00051501	5.52973e-10	3.32426e-18	5.52973e-10	3.32426e-18	NA	NA	0.551505	0.00935912	7.51183e-07	2.87834e-15	6.14303e-07	2.08185e-15	NA	NA
NPNT	0.00017536	0.0054275	-3.7521	Heart_Atrial_Appendage	8.58728e-26	1.05722e-22	10.5006	Pancreas	8.58728e-26	1.61756e-22	10.5006	NA	NA	NA	1	1	1	0	3	1.98804	3.47283	6.20328	-8.69981	6.20328	-8.69981	NA	NA	0.046807	0.00051501	5.52973e-10	3.32426e-18	5.52973e-10	3.32426e-18	NA	NA	0.551505	0.00935912	7.51183e-07	2.87834e-15	1.11627e-06	2.28149e-15	NA	NA
NPNT	0.00017536	0.0054275	-3.7521	Heart_Atrial_Appendage	8.58728e-26	1.05722e-22	10.5006	Pituitary	8.58728e-26	1.18777e-22	10.5006	NA	NA	NA	1	1	1	0	3	1.98804	3.47283	6.20328	-8.69981	6.20328	-8.69981	NA	NA	0.046807	0.00051501	5.52973e-10	3.32426e-18	5.52973e-10	3.32426e-18	NA	NA	0.551505	0.00935912	7.51183e-07	2.87834e-15	8.46828e-07	2.27101e-15	NA	NA
NPNT	0.00017536	0.0054275	-3.7521	Heart_Atrial_Appendage	8.58728e-26	1.05722e-22	10.5006	Prostate	8.58728e-26	9.72032e-23	10.5006	NA	NA	NA	1	1	1	0	3	1.98804	3.47283	6.20328	-8.69981	6.20328	-8.69981	NA	NA	0.046807	0.00051501	5.52973e-10	3.32426e-18	5.52973e-10	3.32426e-18	NA	NA	0.551505	0.00935912	7.51183e-07	2.87834e-15	8.2946e-07	2.21952e-15	NA	NA
NPNT	0.00017536	0.0054275	-3.7521	Heart_Atrial_Appendage	8.58728e-26	1.05722e-22	10.5006	Skin_Not_Sun_Exposed_Suprapubic	8.58728e-26	1.35513e-22	10.5006	NA	NA	NA	1	1	1	0	3	1.98804	3.47283	6.20328	-8.69981	6.20328	-8.69981	NA	NA	0.046807	0.00051501	5.52973e-10	3.32426e-18	5.52973e-10	3.32426e-18	NA	NA	0.551505	0.00935912	7.51183e-07	2.87834e-15	6.91196e-07	2.17928e-15	NA	NA
NPNT	0.00017536	0.0054275	-3.7521	Heart_Atrial_Appendage	8.58728e-26	1.05722e-22	10.5006	Skin_Sun_Exposed_Lower_leg	8.58728e-26	1.0806e-22	10.5006	NA	NA	NA	1	1	1	0	3	1.98804	3.47283	6.20328	-8.69981	6.20328	-8.69981	NA	NA	0.046807	0.00051501	5.52973e-10	3.32426e-18	5.52973e-10	3.32426e-18	NA	NA	0.551505	0.00935912	7.51183e-07	2.87834e-15	6.48638e-07	2.03928e-15	NA	NA
NPNT	0.00017536	0.0054275	-3.7521	Heart_Atrial_Appendage	8.58728e-26	1.05722e-22	10.5006	Small_Intestine_Terminal_Ileum	8.58728e-26	1.14769e-22	-10.5006	NA	NA	NA	1	1	1	0	3	1.98804	3.47283	6.20328	-8.69981	-6.20328	8.69981	NA	NA	0.046807	0.00051501	5.52973e-10	3.32426e-18	5.52973e-10	3.32426e-18	NA	NA	0.551505	0.00935912	7.51183e-07	2.87834e-15	1.0681e-06	2.48071e-15	NA	NA
NPNT	0.00017536	0.0054275	-3.7521	Heart_Atrial_Appendage	8.58728e-26	1.05722e-22	10.5006	Spleen	8.58728e-26	1.34894e-22	10.5006	NA	NA	NA	1	1	1	0	3	1.98804	3.47283	6.20328	-8.69981	6.20328	-8.69981	NA	NA	0.046807	0.00051501	5.52973e-10	3.32426e-18	5.52973e-10	3.32426e-18	NA	NA	0.551505	0.00935912	7.51183e-07	2.87834e-15	7.57814e-07	2.12061e-15	NA	NA
NPNT	0.00017536	0.0054275	-3.7521	Heart_Atrial_Appendage	8.58728e-26	1.05722e-22	10.5006	Stomach	8.58728e-26	1.06525e-22	10.5006	NA	NA	NA	1	1	1	0	3	1.98804	3.47283	6.20328	-8.69981	6.20328	-8.69981	NA	NA	0.046807	0.00051501	5.52973e-10	3.32426e-18	5.52973e-10	3.32426e-18	NA	NA	0.551505	0.00935912	7.51183e-07	2.87834e-15	7.1977e-07	2.77683e-15	NA	NA
NPNT	0.00017536	0.0054275	-3.7521	Heart_Atrial_Appendage	8.58728e-26	1.05722e-22	10.5006	Testis	8.58728e-26	1.50074e-22	10.5006	NA	NA	NA	1	1	1	0	3	1.98804	3.47283	6.20328	-8.69981	6.20328	-8.69981	NA	NA	0.046807	0.00051501	5.52973e-10	3.32426e-18	5.52973e-10	3.32426e-18	NA	NA	0.551505	0.00935912	7.51183e-07	2.87834e-15	1.6878e-06	2.62853e-15	NA	NA
NPNT	0.00017536	0.0054275	-3.7521	Heart_Atrial_Appendage	8.58728e-26	1.05722e-22	10.5006	Thyroid	8.58728e-26	1.04051e-22	-10.5006	NA	NA	NA	1	1	1	0	3	1.98804	3.47283	6.20328	-8.69981	-6.20328	8.69981	NA	NA	0.046807	0.00051501	5.52973e-10	3.32426e-18	5.52973e-10	3.32426e-18	NA	NA	0.551505	0.00935912	7.51183e-07	2.87834e-15	6.28126e-07	2.10671e-15	NA	NA
NPNT	0.00017536	0.0054275	-3.7521	Heart_Atrial_Appendage	8.58728e-26	1.05722e-22	10.5006	Uterus	8.58728e-26	1.42391e-22	10.5006	NA	NA	NA	1	1	1	0	3	1.98804	3.47283	6.20328	-8.69981	6.20328	-8.69981	NA	NA	0.046807	0.00051501	5.52973e-10	3.32426e-18	5.52973e-10	3.32426e-18	NA	NA	0.551505	0.00935912	7.51183e-07	2.87834e-15	6.77835e-07	2.52852e-15	NA	NA
NPNT	0.00017536	0.0054275	-3.7521	Heart_Atrial_Appendage	8.58728e-26	1.05722e-22	10.5006	Vagina	8.58728e-26	1.54982e-22	-10.5006	NA	NA	NA	1	1	1	0	3	1.98804	3.47283	6.20328	-8.69981	-6.20328	8.69981	NA	NA	0.046807	0.00051501	5.52973e-10	3.32426e-18	5.52973e-10	3.32426e-18	NA	NA	0.551505	0.00935912	7.51183e-07	2.87834e-15	7.94761e-07	2.49425e-15	NA	NA
NPNT	0.00017536	0.0054275	-3.7521	Heart_Atrial_Appendage	8.58728e-26	1.05722e-22	10.5006	smultixcan	8.58728e-26	1.04397e-22	10.5006	NA	NA	NA	1	1	1	0	3	1.98804	3.47283	6.20328	-8.69981	6.20328	-8.69981	NA	NA	0.046807	0.00051501	5.52973e-10	3.32426e-18	5.52973e-10	3.32426e-18	NA	NA	0.551505	0.00935912	7.51183e-07	2.87834e-15	8.0936e-07	2.26073e-15	NA	NA
NPNT	0.00017536	0.0054275	-3.7521	Heart_Left_Ventricle	8.58728e-26	9.82999e-23	10.5006	Adipose_Subcutaneous	8.58728e-26	1.08687e-22	10.5006	NA	NA	NA	1	1	1	0	3	1.98804	3.47283	6.20328	-8.69981	6.20328	-8.69981	NA	NA	0.046807	0.00051501	5.52973e-10	3.32426e-18	5.52973e-10	3.32426e-18	NA	NA	0.551505	0.00935912	8.78079e-07	2.53575e-15	5.613e-07	2.23234e-15	NA	NA
NPNT	0.00017536	0.0054275	-3.7521	Heart_Left_Ventricle	8.58728e-26	9.82999e-23	10.5006	Adipose_Visceral_Omentum	8.58728e-26	9.52365e-23	10.5006	NA	NA	NA	1	1	1	0	3	1.98804	3.47283	6.20328	-8.69981	6.20328	-8.69981	NA	NA	0.046807	0.00051501	5.52973e-10	3.32426e-18	5.52973e-10	3.32426e-18	NA	NA	0.551505	0.00935912	8.78079e-07	2.53575e-15	6.59381e-07	2.07421e-15	NA	NA
NPNT	0.00017536	0.0054275	-3.7521	Heart_Left_Ventricle	8.58728e-26	9.82999e-23	10.5006	Adrenal_Gland	8.58728e-26	1.33427e-22	10.5006	NA	NA	NA	1	1	1	0	3	1.98804	3.47283	6.20328	-8.69981	6.20328	-8.69981	NA	NA	0.046807	0.00051501	5.52973e-10	3.32426e-18	5.52973e-10	3.32426e-18	NA	NA	0.551505	0.00935912	8.78079e-07	2.53575e-15	8.90533e-07	2.12066e-15	NA	NA
NPNT	0.00017536	0.0054275	-3.7521	Heart_Left_Ventricle	8.58728e-26	9.82999e-23	10.5006	Artery_Aorta	6.98784e-26	1.05232e-22	10.52	NA	NA	NA	1	1	1	0	3	1.98804	3.47283	6.20328	-8.69981	6.26706	-8.69113	NA	NA	0.046807	0.00051501	5.52973e-10	3.32426e-18	3.67937e-10	3.58837e-18	NA	NA	0.551505	0.00935912	8.78079e-07	2.53575e-15	4.2364e-07	2.49462e-15	NA	NA
NPNT	0.00017536	0.0054275	-3.7521	Heart_Left_Ventricle	8.58728e-26	9.82999e-23	10.5006	Artery_Coronary	8.58728e-26	1.22801e-22	-10.5006	NA	NA	NA	1	1	1	0	3	1.98804	3.47283	6.20328	-8.69981	-6.20328	8.69981	NA	NA	0.046807	0.00051501	5.52973e-10	3.32426e-18	5.52973e-10	3.32426e-18	NA	NA	0.551505	0.00935912	8.78079e-07	2.53575e-15	7.08049e-07	2.45447e-15	NA	NA
NPNT	0.00017536	0.0054275	-3.7521	Heart_Left_Ventricle	8.58728e-26	9.82999e-23	10.5006	Artery_Tibial	8.58728e-26	9.78521e-23	-10.5006	NA	NA	NA	1	1	1	0	3	1.98804	3.47283	6.20328	-8.69981	-6.20328	8.69981	NA	NA	0.046807	0.00051501	5.52973e-10	3.32426e-18	5.52973e-10	3.32426e-18	NA	NA	0.551505	0.00935912	8.78079e-07	2.53575e-15	6.23411e-07	2.03363e-15	NA	NA
NPNT	0.00017536	0.0054275	-3.7521	Heart_Left_Ventricle	8.58728e-26	9.82999e-23	10.5006	Brain_Amygdala	8.58728e-26	2.80718e-22	10.5006	NA	NA	NA	1	1	1	0	3	1.98804	3.47283	6.20328	-8.69981	6.20328	-8.69981	NA	NA	0.046807	0.00051501	5.52973e-10	3.32426e-18	5.52973e-10	3.32426e-18	NA	NA	0.551505	0.00935912	8.78079e-07	2.53575e-15	7.50029e-07	3.68172e-15	NA	NA
NPNT	0.00017536	0.0054275	-3.7521	Heart_Left_Ventricle	8.58728e-26	9.82999e-23	10.5006	Brain_Caudate_basal_ganglia	8.58728e-26	1.09038e-22	10.5006	NA	NA	NA	1	1	1	0	3	1.98804	3.47283	6.20328	-8.69981	6.20328	-8.69981	NA	NA	0.046807	0.00051501	5.52973e-10	3.32426e-18	5.52973e-10	3.32426e-18	NA	NA	0.551505	0.00935912	8.78079e-07	2.53575e-15	8.23898e-07	2.45663e-15	NA	NA
NPNT	0.00017536	0.0054275	-3.7521	Heart_Left_Ventricle	8.58728e-26	9.82999e-23	10.5006	Brain_Frontal_Cortex_BA9	8.58728e-26	1.07819e-22	10.5006	NA	NA	NA	1	1	1	0	3	1.98804	3.47283	6.20328	-8.69981	6.20328	-8.69981	NA	NA	0.046807	0.00051501	5.52973e-10	3.32426e-18	5.52973e-10	3.32426e-18	NA	NA	0.551505	0.00935912	8.78079e-07	2.53575e-15	8.69654e-07	2.30482e-15	NA	NA
NPNT	0.00017536	0.0054275	-3.7521	Heart_Left_Ventricle	8.58728e-26	9.82999e-23	10.5006	Brain_Hippocampus	8.58728e-26	2.5293e-22	10.5006	NA	NA	NA	1	1	1	0	3	1.98804	3.47283	6.20328	-8.69981	6.20328	-8.69981	NA	NA	0.046807	0.00051501	5.52973e-10	3.32426e-18	5.52973e-10	3.32426e-18	NA	NA	0.551505	0.00935912	8.78079e-07	2.53575e-15	1.07699e-06	4.41649e-15	NA	NA
NPNT	0.00017536	0.0054275	-3.7521	Heart_Left_Ventricle	8.58728e-26	9.82999e-23	10.5006	Brain_Nucleus_accumbens_basal_ganglia	8.58728e-26	1.28244e-22	10.5006	NA	NA	NA	1	1	1	0	3	1.98804	3.47283	6.20328	-8.69981	6.20328	-8.69981	NA	NA	0.046807	0.00051501	5.52973e-10	3.32426e-18	5.52973e-10	3.32426e-18	NA	NA	0.551505	0.00935912	8.78079e-07	2.53575e-15	8.9198e-07	2.58315e-15	NA	NA
NPNT	0.00017536	0.0054275	-3.7521	Heart_Left_Ventricle	8.58728e-26	9.82999e-23	10.5006	Brain_Substantia_nigra	8.58728e-26	2.1585e-22	10.5006	NA	NA	NA	1	1	1	0	3	1.98804	3.47283	6.20328	-8.69981	6.20328	-8.69981	NA	NA	0.046807	0.00051501	5.52973e-10	3.32426e-18	5.52973e-10	3.32426e-18	NA	NA	0.551505	0.00935912	8.78079e-07	2.53575e-15	4.82535e-07	3.35547e-15	NA	NA
NPNT	0.00017536	0.0054275	-3.7521	Heart_Left_Ventricle	8.58728e-26	9.82999e-23	10.5006	Breast_Mammary_Tissue	8.58728e-26	1.01382e-22	10.5006	NA	NA	NA	1	1	1	0	3	1.98804	3.47283	6.20328	-8.69981	6.20328	-8.69981	NA	NA	0.046807	0.00051501	5.52973e-10	3.32426e-18	5.52973e-10	3.32426e-18	NA	NA	0.551505	0.00935912	8.78079e-07	2.53575e-15	5.61268e-07	2.09239e-15	NA	NA
NPNT	0.00017536	0.0054275	-3.7521	Heart_Left_Ventricle	8.58728e-26	9.82999e-23	10.5006	Cells_EBV-transformed_lymphocytes	8.58728e-26	1.17073e-22	10.5006	NA	NA	NA	1	1	1	0	3	1.98804	3.47283	6.20328	-8.69981	6.20328	-8.69981	NA	NA	0.046807	0.00051501	5.52973e-10	3.32426e-18	5.52973e-10	3.32426e-18	NA	NA	0.551505	0.00935912	8.78079e-07	2.53575e-15	7.7224e-07	2.35933e-15	NA	NA
NPNT	0.00017536	0.0054275	-3.7521	Heart_Left_Ventricle	8.58728e-26	9.82999e-23	10.5006	Colon_Sigmoid	8.58728e-26	9.79157e-23	10.5006	NA	NA	NA	1	1	1	0	3	1.98804	3.47283	6.20328	-8.69981	6.20328	-8.69981	NA	NA	0.046807	0.00051501	5.52973e-10	3.32426e-18	5.52973e-10	3.32426e-18	NA	NA	0.551505	0.00935912	8.78079e-07	2.53575e-15	7.93276e-07	2.17506e-15	NA	NA
NPNT	0.00017536	0.0054275	-3.7521	Heart_Left_Ventricle	8.58728e-26	9.82999e-23	10.5006	Colon_Transverse	8.58728e-26	9.29121e-23	-10.5006	NA	NA	NA	1	1	1	0	3	1.98804	3.47283	6.20328	-8.69981	-6.20328	8.69981	NA	NA	0.046807	0.00051501	5.52973e-10	3.32426e-18	5.52973e-10	3.32426e-18	NA	NA	0.551505	0.00935912	8.78079e-07	2.53575e-15	7.87218e-07	2.29671e-15	NA	NA
NPNT	0.00017536	0.0054275	-3.7521	Heart_Left_Ventricle	8.58728e-26	9.82999e-23	10.5006	Esophagus_Gastroesophageal_Junction	8.58728e-26	8.8893e-23	10.5006	NA	NA	NA	1	1	1	0	3	1.98804	3.47283	6.20328	-8.69981	6.20328	-8.69981	NA	NA	0.046807	0.00051501	5.52973e-10	3.32426e-18	5.52973e-10	3.32426e-18	NA	NA	0.551505	0.00935912	8.78079e-07	2.53575e-15	6.94022e-07	1.91863e-15	NA	NA
NPNT	0.00017536	0.0054275	-3.7521	Heart_Left_Ventricle	8.58728e-26	9.82999e-23	10.5006	Esophagus_Mucosa	8.58728e-26	1.0432e-22	10.5006	NA	NA	NA	1	1	1	0	3	1.98804	3.47283	6.20328	-8.69981	6.20328	-8.69981	NA	NA	0.046807	0.00051501	5.52973e-10	3.32426e-18	5.52973e-10	3.32426e-18	NA	NA	0.551505	0.00935912	8.78079e-07	2.53575e-15	5.84019e-07	1.98594e-15	NA	NA
NPNT	0.00017536	0.0054275	-3.7521	Heart_Left_Ventricle	8.58728e-26	9.82999e-23	10.5006	Esophagus_Muscularis	8.58728e-26	9.18127e-23	10.5006	NA	NA	NA	1	1	1	0	3	1.98804	3.47283	6.20328	-8.69981	6.20328	-8.69981	NA	NA	0.046807	0.00051501	5.52973e-10	3.32426e-18	5.52973e-10	3.32426e-18	NA	NA	0.551505	0.00935912	8.78079e-07	2.53575e-15	8.48867e-07	2.04103e-15	NA	NA
NPNT	0.00017536	0.0054275	-3.7521	Heart_Left_Ventricle	8.58728e-26	9.82999e-23	10.5006	Heart_Atrial_Appendage	8.58728e-26	9.40899e-23	10.5006	NA	NA	NA	1	1	1	0	3	1.98804	3.47283	6.20328	-8.69981	6.20328	-8.69981	NA	NA	0.046807	0.00051501	5.52973e-10	3.32426e-18	5.52973e-10	3.32426e-18	NA	NA	0.551505	0.00935912	8.78079e-07	2.53575e-15	7.27889e-07	2.16485e-15	NA	NA
NPNT	0.00017536	0.0054275	-3.7521	Heart_Left_Ventricle	8.58728e-26	9.82999e-23	10.5006	Heart_Left_Ventricle	8.58728e-26	9.4147e-23	10.5006	NA	NA	NA	1	1	1	0	3	1.98804	3.47283	6.20328	-8.69981	6.20328	-8.69981	NA	NA	0.046807	0.00051501	5.52973e-10	3.32426e-18	5.52973e-10	3.32426e-18	NA	NA	0.551505	0.00935912	8.78079e-07	2.53575e-15	7.54581e-07	1.82154e-15	NA	NA
NPNT	0.00017536	0.0054275	-3.7521	Heart_Left_Ventricle	8.58728e-26	9.82999e-23	10.5006	Kidney_Cortex	8.58728e-26	1.10055e-22	10.5006	NA	NA	NA	1	1	1	0	3	1.98804	3.47283	6.20328	-8.69981	6.20328	-8.69981	NA	NA	0.046807	0.00051501	5.52973e-10	3.32426e-18	5.52973e-10	3.32426e-18	NA	NA	0.551505	0.00935912	8.78079e-07	2.53575e-15	6.47013e-07	3.24098e-15	NA	NA
NPNT	0.00017536	0.0054275	-3.7521	Heart_Left_Ventricle	8.58728e-26	9.82999e-23	10.5006	Lung	8.58728e-26	9.33624e-23	-10.5006	NA	NA	NA	1	1	1	0	3	1.98804	3.47283	6.20328	-8.69981	-6.20328	8.69981	NA	NA	0.046807	0.00051501	5.52973e-10	3.32426e-18	5.52973e-10	3.32426e-18	NA	NA	0.551505	0.00935912	8.78079e-07	2.53575e-15	5.17874e-07	2.17074e-15	NA	NA
NPNT	0.00017536	0.0054275	-3.7521	Heart_Left_Ventricle	8.58728e-26	9.82999e-23	10.5006	Minor_Salivary_Gland	8.58728e-26	1.17308e-22	-10.5006	NA	NA	NA	1	1	1	0	3	1.98804	3.47283	6.20328	-8.69981	-6.20328	8.69981	NA	NA	0.046807	0.00051501	5.52973e-10	3.32426e-18	5.52973e-10	3.32426e-18	NA	NA	0.551505	0.00935912	8.78079e-07	2.53575e-15	8.17018e-07	2.70909e-15	NA	NA
NPNT	0.00017536	0.0054275	-3.7521	Heart_Left_Ventricle	8.58728e-26	9.82999e-23	10.5006	Muscle_Skeletal	8.58728e-26	8.85579e-23	10.5006	NA	NA	NA	1	1	1	0	3	1.98804	3.47283	6.20328	-8.69981	6.20328	-8.69981	NA	NA	0.046807	0.00051501	5.52973e-10	3.32426e-18	5.52973e-10	3.32426e-18	NA	NA	0.551505	0.00935912	8.78079e-07	2.53575e-15	9.43925e-07	2.00675e-15	NA	NA
NPNT	0.00017536	0.0054275	-3.7521	Heart_Left_Ventricle	8.58728e-26	9.82999e-23	10.5006	Nerve_Tibial	8.58728e-26	8.65038e-23	10.5006	NA	NA	NA	1	1	1	0	3	1.98804	3.47283	6.20328	-8.69981	6.20328	-8.69981	NA	NA	0.046807	0.00051501	5.52973e-10	3.32426e-18	5.52973e-10	3.32426e-18	NA	NA	0.551505	0.00935912	8.78079e-07	2.53575e-15	6.14303e-07	2.08185e-15	NA	NA
NPNT	0.00017536	0.0054275	-3.7521	Heart_Left_Ventricle	8.58728e-26	9.82999e-23	10.5006	Pancreas	8.58728e-26	1.61756e-22	10.5006	NA	NA	NA	1	1	1	0	3	1.98804	3.47283	6.20328	-8.69981	6.20328	-8.69981	NA	NA	0.046807	0.00051501	5.52973e-10	3.32426e-18	5.52973e-10	3.32426e-18	NA	NA	0.551505	0.00935912	8.78079e-07	2.53575e-15	1.11627e-06	2.28149e-15	NA	NA
NPNT	0.00017536	0.0054275	-3.7521	Heart_Left_Ventricle	8.58728e-26	9.82999e-23	10.5006	Pituitary	8.58728e-26	1.18777e-22	10.5006	NA	NA	NA	1	1	1	0	3	1.98804	3.47283	6.20328	-8.69981	6.20328	-8.69981	NA	NA	0.046807	0.00051501	5.52973e-10	3.32426e-18	5.52973e-10	3.32426e-18	NA	NA	0.551505	0.00935912	8.78079e-07	2.53575e-15	8.46828e-07	2.27101e-15	NA	NA
NPNT	0.00017536	0.0054275	-3.7521	Heart_Left_Ventricle	8.58728e-26	9.82999e-23	10.5006	Prostate	8.58728e-26	9.72032e-23	10.5006	NA	NA	NA	1	1	1	0	3	1.98804	3.47283	6.20328	-8.69981	6.20328	-8.69981	NA	NA	0.046807	0.00051501	5.52973e-10	3.32426e-18	5.52973e-10	3.32426e-18	NA	NA	0.551505	0.00935912	8.78079e-07	2.53575e-15	8.2946e-07	2.21952e-15	NA	NA
NPNT	0.00017536	0.0054275	-3.7521	Heart_Left_Ventricle	8.58728e-26	9.82999e-23	10.5006	Skin_Not_Sun_Exposed_Suprapubic	8.58728e-26	1.35513e-22	10.5006	NA	NA	NA	1	1	1	0	3	1.98804	3.47283	6.20328	-8.69981	6.20328	-8.69981	NA	NA	0.046807	0.00051501	5.52973e-10	3.32426e-18	5.52973e-10	3.32426e-18	NA	NA	0.551505	0.00935912	8.78079e-07	2.53575e-15	6.91196e-07	2.17928e-15	NA	NA
NPNT	0.00017536	0.0054275	-3.7521	Heart_Left_Ventricle	8.58728e-26	9.82999e-23	10.5006	Skin_Sun_Exposed_Lower_leg	8.58728e-26	1.0806e-22	10.5006	NA	NA	NA	1	1	1	0	3	1.98804	3.47283	6.20328	-8.69981	6.20328	-8.69981	NA	NA	0.046807	0.00051501	5.52973e-10	3.32426e-18	5.52973e-10	3.32426e-18	NA	NA	0.551505	0.00935912	8.78079e-07	2.53575e-15	6.48638e-07	2.03928e-15	NA	NA
NPNT	0.00017536	0.0054275	-3.7521	Heart_Left_Ventricle	8.58728e-26	9.82999e-23	10.5006	Small_Intestine_Terminal_Ileum	8.58728e-26	1.14769e-22	-10.5006	NA	NA	NA	1	1	1	0	3	1.98804	3.47283	6.20328	-8.69981	-6.20328	8.69981	NA	NA	0.046807	0.00051501	5.52973e-10	3.32426e-18	5.52973e-10	3.32426e-18	NA	NA	0.551505	0.00935912	8.78079e-07	2.53575e-15	1.0681e-06	2.48071e-15	NA	NA
NPNT	0.00017536	0.0054275	-3.7521	Heart_Left_Ventricle	8.58728e-26	9.82999e-23	10.5006	Spleen	8.58728e-26	1.34894e-22	10.5006	NA	NA	NA	1	1	1	0	3	1.98804	3.47283	6.20328	-8.69981	6.20328	-8.69981	NA	NA	0.046807	0.00051501	5.52973e-10	3.32426e-18	5.52973e-10	3.32426e-18	NA	NA	0.551505	0.00935912	8.78079e-07	2.53575e-15	7.57814e-07	2.12061e-15	NA	NA
NPNT	0.00017536	0.0054275	-3.7521	Heart_Left_Ventricle	8.58728e-26	9.82999e-23	10.5006	Stomach	8.58728e-26	1.06525e-22	10.5006	NA	NA	NA	1	1	1	0	3	1.98804	3.47283	6.20328	-8.69981	6.20328	-8.69981	NA	NA	0.046807	0.00051501	5.52973e-10	3.32426e-18	5.52973e-10	3.32426e-18	NA	NA	0.551505	0.00935912	8.78079e-07	2.53575e-15	7.1977e-07	2.77683e-15	NA	NA
NPNT	0.00017536	0.0054275	-3.7521	Heart_Left_Ventricle	8.58728e-26	9.82999e-23	10.5006	Testis	8.58728e-26	1.50074e-22	10.5006	NA	NA	NA	1	1	1	0	3	1.98804	3.47283	6.20328	-8.69981	6.20328	-8.69981	NA	NA	0.046807	0.00051501	5.52973e-10	3.32426e-18	5.52973e-10	3.32426e-18	NA	NA	0.551505	0.00935912	8.78079e-07	2.53575e-15	1.6878e-06	2.62853e-15	NA	NA
NPNT	0.00017536	0.0054275	-3.7521	Heart_Left_Ventricle	8.58728e-26	9.82999e-23	10.5006	Thyroid	8.58728e-26	1.04051e-22	-10.5006	NA	NA	NA	1	1	1	0	3	1.98804	3.47283	6.20328	-8.69981	-6.20328	8.69981	NA	NA	0.046807	0.00051501	5.52973e-10	3.32426e-18	5.52973e-10	3.32426e-18	NA	NA	0.551505	0.00935912	8.78079e-07	2.53575e-15	6.28126e-07	2.10671e-15	NA	NA
NPNT	0.00017536	0.0054275	-3.7521	Heart_Left_Ventricle	8.58728e-26	9.82999e-23	10.5006	Uterus	8.58728e-26	1.42391e-22	10.5006	NA	NA	NA	1	1	1	0	3	1.98804	3.47283	6.20328	-8.69981	6.20328	-8.69981	NA	NA	0.046807	0.00051501	5.52973e-10	3.32426e-18	5.52973e-10	3.32426e-18	NA	NA	0.551505	0.00935912	8.78079e-07	2.53575e-15	6.77835e-07	2.52852e-15	NA	NA
NPNT	0.00017536	0.0054275	-3.7521	Heart_Left_Ventricle	8.58728e-26	9.82999e-23	10.5006	Vagina	8.58728e-26	1.54982e-22	-10.5006	NA	NA	NA	1	1	1	0	3	1.98804	3.47283	6.20328	-8.69981	-6.20328	8.69981	NA	NA	0.046807	0.00051501	5.52973e-10	3.32426e-18	5.52973e-10	3.32426e-18	NA	NA	0.551505	0.00935912	8.78079e-07	2.53575e-15	7.94761e-07	2.49425e-15	NA	NA
NPNT	0.00017536	0.0054275	-3.7521	Heart_Left_Ventricle	8.58728e-26	9.82999e-23	10.5006	smultixcan	8.58728e-26	1.04397e-22	10.5006	NA	NA	NA	1	1	1	0	3	1.98804	3.47283	6.20328	-8.69981	6.20328	-8.69981	NA	NA	0.046807	0.00051501	5.52973e-10	3.32426e-18	5.52973e-10	3.32426e-18	NA	NA	0.551505	0.00935912	8.78079e-07	2.53575e-15	8.0936e-07	2.26073e-15	NA	NA
NPNT	0.00017536	0.0054275	-3.7521	Kidney_Cortex	8.58728e-26	2.57619e-22	10.5006	Adipose_Subcutaneous	8.58728e-26	1.08687e-22	10.5006	NA	NA	NA	1	1	1	0	3	1.98804	3.47283	6.20328	-8.69981	6.20328	-8.69981	NA	NA	0.046807	0.00051501	5.52973e-10	3.32426e-18	5.52973e-10	3.32426e-18	NA	NA	0.551505	0.00935912	5.14376e-07	2.78211e-15	5.613e-07	2.23234e-15	NA	NA
NPNT	0.00017536	0.0054275	-3.7521	Kidney_Cortex	8.58728e-26	2.57619e-22	10.5006	Adipose_Visceral_Omentum	8.58728e-26	9.52365e-23	10.5006	NA	NA	NA	1	1	1	0	3	1.98804	3.47283	6.20328	-8.69981	6.20328	-8.69981	NA	NA	0.046807	0.00051501	5.52973e-10	3.32426e-18	5.52973e-10	3.32426e-18	NA	NA	0.551505	0.00935912	5.14376e-07	2.78211e-15	6.59381e-07	2.07421e-15	NA	NA
NPNT	0.00017536	0.0054275	-3.7521	Kidney_Cortex	8.58728e-26	2.57619e-22	10.5006	Adrenal_Gland	8.58728e-26	1.33427e-22	10.5006	NA	NA	NA	1	1	1	0	3	1.98804	3.47283	6.20328	-8.69981	6.20328	-8.69981	NA	NA	0.046807	0.00051501	5.52973e-10	3.32426e-18	5.52973e-10	3.32426e-18	NA	NA	0.551505	0.00935912	5.14376e-07	2.78211e-15	8.90533e-07	2.12066e-15	NA	NA
NPNT	0.00017536	0.0054275	-3.7521	Kidney_Cortex	8.58728e-26	2.57619e-22	10.5006	Artery_Aorta	6.98784e-26	1.05232e-22	10.52	NA	NA	NA	1	1	1	0	3	1.98804	3.47283	6.20328	-8.69981	6.26706	-8.69113	NA	NA	0.046807	0.00051501	5.52973e-10	3.32426e-18	3.67937e-10	3.58837e-18	NA	NA	0.551505	0.00935912	5.14376e-07	2.78211e-15	4.2364e-07	2.49462e-15	NA	NA
NPNT	0.00017536	0.0054275	-3.7521	Kidney_Cortex	8.58728e-26	2.57619e-22	10.5006	Artery_Coronary	8.58728e-26	1.22801e-22	-10.5006	NA	NA	NA	1	1	1	0	3	1.98804	3.47283	6.20328	-8.69981	-6.20328	8.69981	NA	NA	0.046807	0.00051501	5.52973e-10	3.32426e-18	5.52973e-10	3.32426e-18	NA	NA	0.551505	0.00935912	5.14376e-07	2.78211e-15	7.08049e-07	2.45447e-15	NA	NA
NPNT	0.00017536	0.0054275	-3.7521	Kidney_Cortex	8.58728e-26	2.57619e-22	10.5006	Artery_Tibial	8.58728e-26	9.78521e-23	-10.5006	NA	NA	NA	1	1	1	0	3	1.98804	3.47283	6.20328	-8.69981	-6.20328	8.69981	NA	NA	0.046807	0.00051501	5.52973e-10	3.32426e-18	5.52973e-10	3.32426e-18	NA	NA	0.551505	0.00935912	5.14376e-07	2.78211e-15	6.23411e-07	2.03363e-15	NA	NA
NPNT	0.00017536	0.0054275	-3.7521	Kidney_Cortex	8.58728e-26	2.57619e-22	10.5006	Brain_Amygdala	8.58728e-26	2.80718e-22	10.5006	NA	NA	NA	1	1	1	0	3	1.98804	3.47283	6.20328	-8.69981	6.20328	-8.69981	NA	NA	0.046807	0.00051501	5.52973e-10	3.32426e-18	5.52973e-10	3.32426e-18	NA	NA	0.551505	0.00935912	5.14376e-07	2.78211e-15	7.50029e-07	3.68172e-15	NA	NA
NPNT	0.00017536	0.0054275	-3.7521	Kidney_Cortex	8.58728e-26	2.57619e-22	10.5006	Brain_Caudate_basal_ganglia	8.58728e-26	1.09038e-22	10.5006	NA	NA	NA	1	1	1	0	3	1.98804	3.47283	6.20328	-8.69981	6.20328	-8.69981	NA	NA	0.046807	0.00051501	5.52973e-10	3.32426e-18	5.52973e-10	3.32426e-18	NA	NA	0.551505	0.00935912	5.14376e-07	2.78211e-15	8.23898e-07	2.45663e-15	NA	NA
NPNT	0.00017536	0.0054275	-3.7521	Kidney_Cortex	8.58728e-26	2.57619e-22	10.5006	Brain_Frontal_Cortex_BA9	8.58728e-26	1.07819e-22	10.5006	NA	NA	NA	1	1	1	0	3	1.98804	3.47283	6.20328	-8.69981	6.20328	-8.69981	NA	NA	0.046807	0.00051501	5.52973e-10	3.32426e-18	5.52973e-10	3.32426e-18	NA	NA	0.551505	0.00935912	5.14376e-07	2.78211e-15	8.69654e-07	2.30482e-15	NA	NA
NPNT	0.00017536	0.0054275	-3.7521	Kidney_Cortex	8.58728e-26	2.57619e-22	10.5006	Brain_Hippocampus	8.58728e-26	2.5293e-22	10.5006	NA	NA	NA	1	1	1	0	3	1.98804	3.47283	6.20328	-8.69981	6.20328	-8.69981	NA	NA	0.046807	0.00051501	5.52973e-10	3.32426e-18	5.52973e-10	3.32426e-18	NA	NA	0.551505	0.00935912	5.14376e-07	2.78211e-15	1.07699e-06	4.41649e-15	NA	NA
NPNT	0.00017536	0.0054275	-3.7521	Kidney_Cortex	8.58728e-26	2.57619e-22	10.5006	Brain_Nucleus_accumbens_basal_ganglia	8.58728e-26	1.28244e-22	10.5006	NA	NA	NA	1	1	1	0	3	1.98804	3.47283	6.20328	-8.69981	6.20328	-8.69981	NA	NA	0.046807	0.00051501	5.52973e-10	3.32426e-18	5.52973e-10	3.32426e-18	NA	NA	0.551505	0.00935912	5.14376e-07	2.78211e-15	8.9198e-07	2.58315e-15	NA	NA
NPNT	0.00017536	0.0054275	-3.7521	Kidney_Cortex	8.58728e-26	2.57619e-22	10.5006	Brain_Substantia_nigra	8.58728e-26	2.1585e-22	10.5006	NA	NA	NA	1	1	1	0	3	1.98804	3.47283	6.20328	-8.69981	6.20328	-8.69981	NA	NA	0.046807	0.00051501	5.52973e-10	3.32426e-18	5.52973e-10	3.32426e-18	NA	NA	0.551505	0.00935912	5.14376e-07	2.78211e-15	4.82535e-07	3.35547e-15	NA	NA
NPNT	0.00017536	0.0054275	-3.7521	Kidney_Cortex	8.58728e-26	2.57619e-22	10.5006	Breast_Mammary_Tissue	8.58728e-26	1.01382e-22	10.5006	NA	NA	NA	1	1	1	0	3	1.98804	3.47283	6.20328	-8.69981	6.20328	-8.69981	NA	NA	0.046807	0.00051501	5.52973e-10	3.32426e-18	5.52973e-10	3.32426e-18	NA	NA	0.551505	0.00935912	5.14376e-07	2.78211e-15	5.61268e-07	2.09239e-15	NA	NA
NPNT	0.00017536	0.0054275	-3.7521	Kidney_Cortex	8.58728e-26	2.57619e-22	10.5006	Cells_EBV-transformed_lymphocytes	8.58728e-26	1.17073e-22	10.5006	NA	NA	NA	1	1	1	0	3	1.98804	3.47283	6.20328	-8.69981	6.20328	-8.69981	NA	NA	0.046807	0.00051501	5.52973e-10	3.32426e-18	5.52973e-10	3.32426e-18	NA	NA	0.551505	0.00935912	5.14376e-07	2.78211e-15	7.7224e-07	2.35933e-15	NA	NA
NPNT	0.00017536	0.0054275	-3.7521	Kidney_Cortex	8.58728e-26	2.57619e-22	10.5006	Colon_Sigmoid	8.58728e-26	9.79157e-23	10.5006	NA	NA	NA	1	1	1	0	3	1.98804	3.47283	6.20328	-8.69981	6.20328	-8.69981	NA	NA	0.046807	0.00051501	5.52973e-10	3.32426e-18	5.52973e-10	3.32426e-18	NA	NA	0.551505	0.00935912	5.14376e-07	2.78211e-15	7.93276e-07	2.17506e-15	NA	NA
NPNT	0.00017536	0.0054275	-3.7521	Kidney_Cortex	8.58728e-26	2.57619e-22	10.5006	Colon_Transverse	8.58728e-26	9.29121e-23	-10.5006	NA	NA	NA	1	1	1	0	3	1.98804	3.47283	6.20328	-8.69981	-6.20328	8.69981	NA	NA	0.046807	0.00051501	5.52973e-10	3.32426e-18	5.52973e-10	3.32426e-18	NA	NA	0.551505	0.00935912	5.14376e-07	2.78211e-15	7.87218e-07	2.29671e-15	NA	NA
NPNT	0.00017536	0.0054275	-3.7521	Kidney_Cortex	8.58728e-26	2.57619e-22	10.5006	Esophagus_Gastroesophageal_Junction	8.58728e-26	8.8893e-23	10.5006	NA	NA	NA	1	1	1	0	3	1.98804	3.47283	6.20328	-8.69981	6.20328	-8.69981	NA	NA	0.046807	0.00051501	5.52973e-10	3.32426e-18	5.52973e-10	3.32426e-18	NA	NA	0.551505	0.00935912	5.14376e-07	2.78211e-15	6.94022e-07	1.91863e-15	NA	NA
NPNT	0.00017536	0.0054275	-3.7521	Kidney_Cortex	8.58728e-26	2.57619e-22	10.5006	Esophagus_Mucosa	8.58728e-26	1.0432e-22	10.5006	NA	NA	NA	1	1	1	0	3	1.98804	3.47283	6.20328	-8.69981	6.20328	-8.69981	NA	NA	0.046807	0.00051501	5.52973e-10	3.32426e-18	5.52973e-10	3.32426e-18	NA	NA	0.551505	0.00935912	5.14376e-07	2.78211e-15	5.84019e-07	1.98594e-15	NA	NA
NPNT	0.00017536	0.0054275	-3.7521	Kidney_Cortex	8.58728e-26	2.57619e-22	10.5006	Esophagus_Muscularis	8.58728e-26	9.18127e-23	10.5006	NA	NA	NA	1	1	1	0	3	1.98804	3.47283	6.20328	-8.69981	6.20328	-8.69981	NA	NA	0.046807	0.00051501	5.52973e-10	3.32426e-18	5.52973e-10	3.32426e-18	NA	NA	0.551505	0.00935912	5.14376e-07	2.78211e-15	8.48867e-07	2.04103e-15	NA	NA
NPNT	0.00017536	0.0054275	-3.7521	Kidney_Cortex	8.58728e-26	2.57619e-22	10.5006	Heart_Atrial_Appendage	8.58728e-26	9.40899e-23	10.5006	NA	NA	NA	1	1	1	0	3	1.98804	3.47283	6.20328	-8.69981	6.20328	-8.69981	NA	NA	0.046807	0.00051501	5.52973e-10	3.32426e-18	5.52973e-10	3.32426e-18	NA	NA	0.551505	0.00935912	5.14376e-07	2.78211e-15	7.27889e-07	2.16485e-15	NA	NA
NPNT	0.00017536	0.0054275	-3.7521	Kidney_Cortex	8.58728e-26	2.57619e-22	10.5006	Heart_Left_Ventricle	8.58728e-26	9.4147e-23	10.5006	NA	NA	NA	1	1	1	0	3	1.98804	3.47283	6.20328	-8.69981	6.20328	-8.69981	NA	NA	0.046807	0.00051501	5.52973e-10	3.32426e-18	5.52973e-10	3.32426e-18	NA	NA	0.551505	0.00935912	5.14376e-07	2.78211e-15	7.54581e-07	1.82154e-15	NA	NA
NPNT	0.00017536	0.0054275	-3.7521	Kidney_Cortex	8.58728e-26	2.57619e-22	10.5006	Kidney_Cortex	8.58728e-26	1.10055e-22	10.5006	NA	NA	NA	1	1	1	0	3	1.98804	3.47283	6.20328	-8.69981	6.20328	-8.69981	NA	NA	0.046807	0.00051501	5.52973e-10	3.32426e-18	5.52973e-10	3.32426e-18	NA	NA	0.551505	0.00935912	5.14376e-07	2.78211e-15	6.47013e-07	3.24098e-15	NA	NA
NPNT	0.00017536	0.0054275	-3.7521	Kidney_Cortex	8.58728e-26	2.57619e-22	10.5006	Lung	8.58728e-26	9.33624e-23	-10.5006	NA	NA	NA	1	1	1	0	3	1.98804	3.47283	6.20328	-8.69981	-6.20328	8.69981	NA	NA	0.046807	0.00051501	5.52973e-10	3.32426e-18	5.52973e-10	3.32426e-18	NA	NA	0.551505	0.00935912	5.14376e-07	2.78211e-15	5.17874e-07	2.17074e-15	NA	NA
NPNT	0.00017536	0.0054275	-3.7521	Kidney_Cortex	8.58728e-26	2.57619e-22	10.5006	Minor_Salivary_Gland	8.58728e-26	1.17308e-22	-10.5006	NA	NA	NA	1	1	1	0	3	1.98804	3.47283	6.20328	-8.69981	-6.20328	8.69981	NA	NA	0.046807	0.00051501	5.52973e-10	3.32426e-18	5.52973e-10	3.32426e-18	NA	NA	0.551505	0.00935912	5.14376e-07	2.78211e-15	8.17018e-07	2.70909e-15	NA	NA
NPNT	0.00017536	0.0054275	-3.7521	Kidney_Cortex	8.58728e-26	2.57619e-22	10.5006	Muscle_Skeletal	8.58728e-26	8.85579e-23	10.5006	NA	NA	NA	1	1	1	0	3	1.98804	3.47283	6.20328	-8.69981	6.20328	-8.69981	NA	NA	0.046807	0.00051501	5.52973e-10	3.32426e-18	5.52973e-10	3.32426e-18	NA	NA	0.551505	0.00935912	5.14376e-07	2.78211e-15	9.43925e-07	2.00675e-15	NA	NA
NPNT	0.00017536	0.0054275	-3.7521	Kidney_Cortex	8.58728e-26	2.57619e-22	10.5006	Nerve_Tibial	8.58728e-26	8.65038e-23	10.5006	NA	NA	NA	1	1	1	0	3	1.98804	3.47283	6.20328	-8.69981	6.20328	-8.69981	NA	NA	0.046807	0.00051501	5.52973e-10	3.32426e-18	5.52973e-10	3.32426e-18	NA	NA	0.551505	0.00935912	5.14376e-07	2.78211e-15	6.14303e-07	2.08185e-15	NA	NA
NPNT	0.00017536	0.0054275	-3.7521	Kidney_Cortex	8.58728e-26	2.57619e-22	10.5006	Pancreas	8.58728e-26	1.61756e-22	10.5006	NA	NA	NA	1	1	1	0	3	1.98804	3.47283	6.20328	-8.69981	6.20328	-8.69981	NA	NA	0.046807	0.00051501	5.52973e-10	3.32426e-18	5.52973e-10	3.32426e-18	NA	NA	0.551505	0.00935912	5.14376e-07	2.78211e-15	1.11627e-06	2.28149e-15	NA	NA
NPNT	0.00017536	0.0054275	-3.7521	Kidney_Cortex	8.58728e-26	2.57619e-22	10.5006	Pituitary	8.58728e-26	1.18777e-22	10.5006	NA	NA	NA	1	1	1	0	3	1.98804	3.47283	6.20328	-8.69981	6.20328	-8.69981	NA	NA	0.046807	0.00051501	5.52973e-10	3.32426e-18	5.52973e-10	3.32426e-18	NA	NA	0.551505	0.00935912	5.14376e-07	2.78211e-15	8.46828e-07	2.27101e-15	NA	NA
NPNT	0.00017536	0.0054275	-3.7521	Kidney_Cortex	8.58728e-26	2.57619e-22	10.5006	Prostate	8.58728e-26	9.72032e-23	10.5006	NA	NA	NA	1	1	1	0	3	1.98804	3.47283	6.20328	-8.69981	6.20328	-8.69981	NA	NA	0.046807	0.00051501	5.52973e-10	3.32426e-18	5.52973e-10	3.32426e-18	NA	NA	0.551505	0.00935912	5.14376e-07	2.78211e-15	8.2946e-07	2.21952e-15	NA	NA
NPNT	0.00017536	0.0054275	-3.7521	Kidney_Cortex	8.58728e-26	2.57619e-22	10.5006	Skin_Not_Sun_Exposed_Suprapubic	8.58728e-26	1.35513e-22	10.5006	NA	NA	NA	1	1	1	0	3	1.98804	3.47283	6.20328	-8.69981	6.20328	-8.69981	NA	NA	0.046807	0.00051501	5.52973e-10	3.32426e-18	5.52973e-10	3.32426e-18	NA	NA	0.551505	0.00935912	5.14376e-07	2.78211e-15	6.91196e-07	2.17928e-15	NA	NA
NPNT	0.00017536	0.0054275	-3.7521	Kidney_Cortex	8.58728e-26	2.57619e-22	10.5006	Skin_Sun_Exposed_Lower_leg	8.58728e-26	1.0806e-22	10.5006	NA	NA	NA	1	1	1	0	3	1.98804	3.47283	6.20328	-8.69981	6.20328	-8.69981	NA	NA	0.046807	0.00051501	5.52973e-10	3.32426e-18	5.52973e-10	3.32426e-18	NA	NA	0.551505	0.00935912	5.14376e-07	2.78211e-15	6.48638e-07	2.03928e-15	NA	NA
NPNT	0.00017536	0.0054275	-3.7521	Kidney_Cortex	8.58728e-26	2.57619e-22	10.5006	Small_Intestine_Terminal_Ileum	8.58728e-26	1.14769e-22	-10.5006	NA	NA	NA	1	1	1	0	3	1.98804	3.47283	6.20328	-8.69981	-6.20328	8.69981	NA	NA	0.046807	0.00051501	5.52973e-10	3.32426e-18	5.52973e-10	3.32426e-18	NA	NA	0.551505	0.00935912	5.14376e-07	2.78211e-15	1.0681e-06	2.48071e-15	NA	NA
NPNT	0.00017536	0.0054275	-3.7521	Kidney_Cortex	8.58728e-26	2.57619e-22	10.5006	Spleen	8.58728e-26	1.34894e-22	10.5006	NA	NA	NA	1	1	1	0	3	1.98804	3.47283	6.20328	-8.69981	6.20328	-8.69981	NA	NA	0.046807	0.00051501	5.52973e-10	3.32426e-18	5.52973e-10	3.32426e-18	NA	NA	0.551505	0.00935912	5.14376e-07	2.78211e-15	7.57814e-07	2.12061e-15	NA	NA
NPNT	0.00017536	0.0054275	-3.7521	Kidney_Cortex	8.58728e-26	2.57619e-22	10.5006	Stomach	8.58728e-26	1.06525e-22	10.5006	NA	NA	NA	1	1	1	0	3	1.98804	3.47283	6.20328	-8.69981	6.20328	-8.69981	NA	NA	0.046807	0.00051501	5.52973e-10	3.32426e-18	5.52973e-10	3.32426e-18	NA	NA	0.551505	0.00935912	5.14376e-07	2.78211e-15	7.1977e-07	2.77683e-15	NA	NA
NPNT	0.00017536	0.0054275	-3.7521	Kidney_Cortex	8.58728e-26	2.57619e-22	10.5006	Testis	8.58728e-26	1.50074e-22	10.5006	NA	NA	NA	1	1	1	0	3	1.98804	3.47283	6.20328	-8.69981	6.20328	-8.69981	NA	NA	0.046807	0.00051501	5.52973e-10	3.32426e-18	5.52973e-10	3.32426e-18	NA	NA	0.551505	0.00935912	5.14376e-07	2.78211e-15	1.6878e-06	2.62853e-15	NA	NA
NPNT	0.00017536	0.0054275	-3.7521	Kidney_Cortex	8.58728e-26	2.57619e-22	10.5006	Thyroid	8.58728e-26	1.04051e-22	-10.5006	NA	NA	NA	1	1	1	0	3	1.98804	3.47283	6.20328	-8.69981	-6.20328	8.69981	NA	NA	0.046807	0.00051501	5.52973e-10	3.32426e-18	5.52973e-10	3.32426e-18	NA	NA	0.551505	0.00935912	5.14376e-07	2.78211e-15	6.28126e-07	2.10671e-15	NA	NA
NPNT	0.00017536	0.0054275	-3.7521	Kidney_Cortex	8.58728e-26	2.57619e-22	10.5006	Uterus	8.58728e-26	1.42391e-22	10.5006	NA	NA	NA	1	1	1	0	3	1.98804	3.47283	6.20328	-8.69981	6.20328	-8.69981	NA	NA	0.046807	0.00051501	5.52973e-10	3.32426e-18	5.52973e-10	3.32426e-18	NA	NA	0.551505	0.00935912	5.14376e-07	2.78211e-15	6.77835e-07	2.52852e-15	NA	NA
NPNT	0.00017536	0.0054275	-3.7521	Kidney_Cortex	8.58728e-26	2.57619e-22	10.5006	Vagina	8.58728e-26	1.54982e-22	-10.5006	NA	NA	NA	1	1	1	0	3	1.98804	3.47283	6.20328	-8.69981	-6.20328	8.69981	NA	NA	0.046807	0.00051501	5.52973e-10	3.32426e-18	5.52973e-10	3.32426e-18	NA	NA	0.551505	0.00935912	5.14376e-07	2.78211e-15	7.94761e-07	2.49425e-15	NA	NA
NPNT	0.00017536	0.0054275	-3.7521	Kidney_Cortex	8.58728e-26	2.57619e-22	10.5006	smultixcan	8.58728e-26	1.04397e-22	10.5006	NA	NA	NA	1	1	1	0	3	1.98804	3.47283	6.20328	-8.69981	6.20328	-8.69981	NA	NA	0.046807	0.00051501	5.52973e-10	3.32426e-18	5.52973e-10	3.32426e-18	NA	NA	0.551505	0.00935912	5.14376e-07	2.78211e-15	8.0936e-07	2.26073e-15	NA	NA
NPNT	0.00017536	0.0054275	-3.7521	Lung	1.92951e-11	9.55616e-09	-6.71126	Adipose_Subcutaneous	8.58728e-26	1.08687e-22	10.5006	NA	NA	NA	1	1	1	0	3	1.98804	3.47283	-2.52694	0.792778	6.20328	-8.69981	NA	NA	0.046807	0.00051501	0.0115062	0.427907	5.52973e-10	3.32426e-18	NA	NA	0.551505	0.00935912	0.399175	0.774203	5.613e-07	2.23234e-15	NA	NA
NPNT	0.00017536	0.0054275	-3.7521	Lung	1.92951e-11	9.55616e-09	-6.71126	Adipose_Visceral_Omentum	8.58728e-26	9.52365e-23	10.5006	NA	NA	NA	1	1	1	0	3	1.98804	3.47283	-2.52694	0.792778	6.20328	-8.69981	NA	NA	0.046807	0.00051501	0.0115062	0.427907	5.52973e-10	3.32426e-18	NA	NA	0.551505	0.00935912	0.399175	0.774203	6.59381e-07	2.07421e-15	NA	NA
NPNT	0.00017536	0.0054275	-3.7521	Lung	1.92951e-11	9.55616e-09	-6.71126	Adrenal_Gland	8.58728e-26	1.33427e-22	10.5006	NA	NA	NA	1	1	1	0	3	1.98804	3.47283	-2.52694	0.792778	6.20328	-8.69981	NA	NA	0.046807	0.00051501	0.0115062	0.427907	5.52973e-10	3.32426e-18	NA	NA	0.551505	0.00935912	0.399175	0.774203	8.90533e-07	2.12066e-15	NA	NA
NPNT	0.00017536	0.0054275	-3.7521	Lung	1.92951e-11	9.55616e-09	-6.71126	Artery_Aorta	6.98784e-26	1.05232e-22	10.52	NA	NA	NA	1	1	1	0	3	1.98804	3.47283	-2.52694	0.792778	6.26706	-8.69113	NA	NA	0.046807	0.00051501	0.0115062	0.427907	3.67937e-10	3.58837e-18	NA	NA	0.551505	0.00935912	0.399175	0.774203	4.2364e-07	2.49462e-15	NA	NA
NPNT	0.00017536	0.0054275	-3.7521	Lung	1.92951e-11	9.55616e-09	-6.71126	Artery_Coronary	8.58728e-26	1.22801e-22	-10.5006	NA	NA	NA	1	1	1	0	3	1.98804	3.47283	-2.52694	0.792778	-6.20328	8.69981	NA	NA	0.046807	0.00051501	0.0115062	0.427907	5.52973e-10	3.32426e-18	NA	NA	0.551505	0.00935912	0.399175	0.774203	7.08049e-07	2.45447e-15	NA	NA
NPNT	0.00017536	0.0054275	-3.7521	Lung	1.92951e-11	9.55616e-09	-6.71126	Artery_Tibial	8.58728e-26	9.78521e-23	-10.5006	NA	NA	NA	1	1	1	0	3	1.98804	3.47283	-2.52694	0.792778	-6.20328	8.69981	NA	NA	0.046807	0.00051501	0.0115062	0.427907	5.52973e-10	3.32426e-18	NA	NA	0.551505	0.00935912	0.399175	0.774203	6.23411e-07	2.03363e-15	NA	NA
NPNT	0.00017536	0.0054275	-3.7521	Lung	1.92951e-11	9.55616e-09	-6.71126	Brain_Amygdala	8.58728e-26	2.80718e-22	10.5006	NA	NA	NA	1	1	1	0	3	1.98804	3.47283	-2.52694	0.792778	6.20328	-8.69981	NA	NA	0.046807	0.00051501	0.0115062	0.427907	5.52973e-10	3.32426e-18	NA	NA	0.551505	0.00935912	0.399175	0.774203	7.50029e-07	3.68172e-15	NA	NA
NPNT	0.00017536	0.0054275	-3.7521	Lung	1.92951e-11	9.55616e-09	-6.71126	Brain_Caudate_basal_ganglia	8.58728e-26	1.09038e-22	10.5006	NA	NA	NA	1	1	1	0	3	1.98804	3.47283	-2.52694	0.792778	6.20328	-8.69981	NA	NA	0.046807	0.00051501	0.0115062	0.427907	5.52973e-10	3.32426e-18	NA	NA	0.551505	0.00935912	0.399175	0.774203	8.23898e-07	2.45663e-15	NA	NA
NPNT	0.00017536	0.0054275	-3.7521	Lung	1.92951e-11	9.55616e-09	-6.71126	Brain_Frontal_Cortex_BA9	8.58728e-26	1.07819e-22	10.5006	NA	NA	NA	1	1	1	0	3	1.98804	3.47283	-2.52694	0.792778	6.20328	-8.69981	NA	NA	0.046807	0.00051501	0.0115062	0.427907	5.52973e-10	3.32426e-18	NA	NA	0.551505	0.00935912	0.399175	0.774203	8.69654e-07	2.30482e-15	NA	NA
NPNT	0.00017536	0.0054275	-3.7521	Lung	1.92951e-11	9.55616e-09	-6.71126	Brain_Hippocampus	8.58728e-26	2.5293e-22	10.5006	NA	NA	NA	1	1	1	0	3	1.98804	3.47283	-2.52694	0.792778	6.20328	-8.69981	NA	NA	0.046807	0.00051501	0.0115062	0.427907	5.52973e-10	3.32426e-18	NA	NA	0.551505	0.00935912	0.399175	0.774203	1.07699e-06	4.41649e-15	NA	NA
NPNT	0.00017536	0.0054275	-3.7521	Lung	1.92951e-11	9.55616e-09	-6.71126	Brain_Nucleus_accumbens_basal_ganglia	8.58728e-26	1.28244e-22	10.5006	NA	NA	NA	1	1	1	0	3	1.98804	3.47283	-2.52694	0.792778	6.20328	-8.69981	NA	NA	0.046807	0.00051501	0.0115062	0.427907	5.52973e-10	3.32426e-18	NA	NA	0.551505	0.00935912	0.399175	0.774203	8.9198e-07	2.58315e-15	NA	NA
NPNT	0.00017536	0.0054275	-3.7521	Lung	1.92951e-11	9.55616e-09	-6.71126	Brain_Substantia_nigra	8.58728e-26	2.1585e-22	10.5006	NA	NA	NA	1	1	1	0	3	1.98804	3.47283	-2.52694	0.792778	6.20328	-8.69981	NA	NA	0.046807	0.00051501	0.0115062	0.427907	5.52973e-10	3.32426e-18	NA	NA	0.551505	0.00935912	0.399175	0.774203	4.82535e-07	3.35547e-15	NA	NA
NPNT	0.00017536	0.0054275	-3.7521	Lung	1.92951e-11	9.55616e-09	-6.71126	Breast_Mammary_Tissue	8.58728e-26	1.01382e-22	10.5006	NA	NA	NA	1	1	1	0	3	1.98804	3.47283	-2.52694	0.792778	6.20328	-8.69981	NA	NA	0.046807	0.00051501	0.0115062	0.427907	5.52973e-10	3.32426e-18	NA	NA	0.551505	0.00935912	0.399175	0.774203	5.61268e-07	2.09239e-15	NA	NA
NPNT	0.00017536	0.0054275	-3.7521	Lung	1.92951e-11	9.55616e-09	-6.71126	Cells_EBV-transformed_lymphocytes	8.58728e-26	1.17073e-22	10.5006	NA	NA	NA	1	1	1	0	3	1.98804	3.47283	-2.52694	0.792778	6.20328	-8.69981	NA	NA	0.046807	0.00051501	0.0115062	0.427907	5.52973e-10	3.32426e-18	NA	NA	0.551505	0.00935912	0.399175	0.774203	7.7224e-07	2.35933e-15	NA	NA
NPNT	0.00017536	0.0054275	-3.7521	Lung	1.92951e-11	9.55616e-09	-6.71126	Colon_Sigmoid	8.58728e-26	9.79157e-23	10.5006	NA	NA	NA	1	1	1	0	3	1.98804	3.47283	-2.52694	0.792778	6.20328	-8.69981	NA	NA	0.046807	0.00051501	0.0115062	0.427907	5.52973e-10	3.32426e-18	NA	NA	0.551505	0.00935912	0.399175	0.774203	7.93276e-07	2.17506e-15	NA	NA
NPNT	0.00017536	0.0054275	-3.7521	Lung	1.92951e-11	9.55616e-09	-6.71126	Colon_Transverse	8.58728e-26	9.29121e-23	-10.5006	NA	NA	NA	1	1	1	0	3	1.98804	3.47283	-2.52694	0.792778	-6.20328	8.69981	NA	NA	0.046807	0.00051501	0.0115062	0.427907	5.52973e-10	3.32426e-18	NA	NA	0.551505	0.00935912	0.399175	0.774203	7.87218e-07	2.29671e-15	NA	NA
NPNT	0.00017536	0.0054275	-3.7521	Lung	1.92951e-11	9.55616e-09	-6.71126	Esophagus_Gastroesophageal_Junction	8.58728e-26	8.8893e-23	10.5006	NA	NA	NA	1	1	1	0	3	1.98804	3.47283	-2.52694	0.792778	6.20328	-8.69981	NA	NA	0.046807	0.00051501	0.0115062	0.427907	5.52973e-10	3.32426e-18	NA	NA	0.551505	0.00935912	0.399175	0.774203	6.94022e-07	1.91863e-15	NA	NA
NPNT	0.00017536	0.0054275	-3.7521	Lung	1.92951e-11	9.55616e-09	-6.71126	Esophagus_Mucosa	8.58728e-26	1.0432e-22	10.5006	NA	NA	NA	1	1	1	0	3	1.98804	3.47283	-2.52694	0.792778	6.20328	-8.69981	NA	NA	0.046807	0.00051501	0.0115062	0.427907	5.52973e-10	3.32426e-18	NA	NA	0.551505	0.00935912	0.399175	0.774203	5.84019e-07	1.98594e-15	NA	NA
NPNT	0.00017536	0.0054275	-3.7521	Lung	1.92951e-11	9.55616e-09	-6.71126	Esophagus_Muscularis	8.58728e-26	9.18127e-23	10.5006	NA	NA	NA	1	1	1	0	3	1.98804	3.47283	-2.52694	0.792778	6.20328	-8.69981	NA	NA	0.046807	0.00051501	0.0115062	0.427907	5.52973e-10	3.32426e-18	NA	NA	0.551505	0.00935912	0.399175	0.774203	8.48867e-07	2.04103e-15	NA	NA
NPNT	0.00017536	0.0054275	-3.7521	Lung	1.92951e-11	9.55616e-09	-6.71126	Heart_Atrial_Appendage	8.58728e-26	9.40899e-23	10.5006	NA	NA	NA	1	1	1	0	3	1.98804	3.47283	-2.52694	0.792778	6.20328	-8.69981	NA	NA	0.046807	0.00051501	0.0115062	0.427907	5.52973e-10	3.32426e-18	NA	NA	0.551505	0.00935912	0.399175	0.774203	7.27889e-07	2.16485e-15	NA	NA
NPNT	0.00017536	0.0054275	-3.7521	Lung	1.92951e-11	9.55616e-09	-6.71126	Heart_Left_Ventricle	8.58728e-26	9.4147e-23	10.5006	NA	NA	NA	1	1	1	0	3	1.98804	3.47283	-2.52694	0.792778	6.20328	-8.69981	NA	NA	0.046807	0.00051501	0.0115062	0.427907	5.52973e-10	3.32426e-18	NA	NA	0.551505	0.00935912	0.399175	0.774203	7.54581e-07	1.82154e-15	NA	NA
NPNT	0.00017536	0.0054275	-3.7521	Lung	1.92951e-11	9.55616e-09	-6.71126	Kidney_Cortex	8.58728e-26	1.10055e-22	10.5006	NA	NA	NA	1	1	1	0	3	1.98804	3.47283	-2.52694	0.792778	6.20328	-8.69981	NA	NA	0.046807	0.00051501	0.0115062	0.427907	5.52973e-10	3.32426e-18	NA	NA	0.551505	0.00935912	0.399175	0.774203	6.47013e-07	3.24098e-15	NA	NA
NPNT	0.00017536	0.0054275	-3.7521	Lung	1.92951e-11	9.55616e-09	-6.71126	Lung	8.58728e-26	9.33624e-23	-10.5006	NA	NA	NA	1	1	1	0	3	1.98804	3.47283	-2.52694	0.792778	-6.20328	8.69981	NA	NA	0.046807	0.00051501	0.0115062	0.427907	5.52973e-10	3.32426e-18	NA	NA	0.551505	0.00935912	0.399175	0.774203	5.17874e-07	2.17074e-15	NA	NA
NPNT	0.00017536	0.0054275	-3.7521	Lung	1.92951e-11	9.55616e-09	-6.71126	Minor_Salivary_Gland	8.58728e-26	1.17308e-22	-10.5006	NA	NA	NA	1	1	1	0	3	1.98804	3.47283	-2.52694	0.792778	-6.20328	8.69981	NA	NA	0.046807	0.00051501	0.0115062	0.427907	5.52973e-10	3.32426e-18	NA	NA	0.551505	0.00935912	0.399175	0.774203	8.17018e-07	2.70909e-15	NA	NA
NPNT	0.00017536	0.0054275	-3.7521	Lung	1.92951e-11	9.55616e-09	-6.71126	Muscle_Skeletal	8.58728e-26	8.85579e-23	10.5006	NA	NA	NA	1	1	1	0	3	1.98804	3.47283	-2.52694	0.792778	6.20328	-8.69981	NA	NA	0.046807	0.00051501	0.0115062	0.427907	5.52973e-10	3.32426e-18	NA	NA	0.551505	0.00935912	0.399175	0.774203	9.43925e-07	2.00675e-15	NA	NA
NPNT	0.00017536	0.0054275	-3.7521	Lung	1.92951e-11	9.55616e-09	-6.71126	Nerve_Tibial	8.58728e-26	8.65038e-23	10.5006	NA	NA	NA	1	1	1	0	3	1.98804	3.47283	-2.52694	0.792778	6.20328	-8.69981	NA	NA	0.046807	0.00051501	0.0115062	0.427907	5.52973e-10	3.32426e-18	NA	NA	0.551505	0.00935912	0.399175	0.774203	6.14303e-07	2.08185e-15	NA	NA
NPNT	0.00017536	0.0054275	-3.7521	Lung	1.92951e-11	9.55616e-09	-6.71126	Pancreas	8.58728e-26	1.61756e-22	10.5006	NA	NA	NA	1	1	1	0	3	1.98804	3.47283	-2.52694	0.792778	6.20328	-8.69981	NA	NA	0.046807	0.00051501	0.0115062	0.427907	5.52973e-10	3.32426e-18	NA	NA	0.551505	0.00935912	0.399175	0.774203	1.11627e-06	2.28149e-15	NA	NA
NPNT	0.00017536	0.0054275	-3.7521	Lung	1.92951e-11	9.55616e-09	-6.71126	Pituitary	8.58728e-26	1.18777e-22	10.5006	NA	NA	NA	1	1	1	0	3	1.98804	3.47283	-2.52694	0.792778	6.20328	-8.69981	NA	NA	0.046807	0.00051501	0.0115062	0.427907	5.52973e-10	3.32426e-18	NA	NA	0.551505	0.00935912	0.399175	0.774203	8.46828e-07	2.27101e-15	NA	NA
NPNT	0.00017536	0.0054275	-3.7521	Lung	1.92951e-11	9.55616e-09	-6.71126	Prostate	8.58728e-26	9.72032e-23	10.5006	NA	NA	NA	1	1	1	0	3	1.98804	3.47283	-2.52694	0.792778	6.20328	-8.69981	NA	NA	0.046807	0.00051501	0.0115062	0.427907	5.52973e-10	3.32426e-18	NA	NA	0.551505	0.00935912	0.399175	0.774203	8.2946e-07	2.21952e-15	NA	NA
NPNT	0.00017536	0.0054275	-3.7521	Lung	1.92951e-11	9.55616e-09	-6.71126	Skin_Not_Sun_Exposed_Suprapubic	8.58728e-26	1.35513e-22	10.5006	NA	NA	NA	1	1	1	0	3	1.98804	3.47283	-2.52694	0.792778	6.20328	-8.69981	NA	NA	0.046807	0.00051501	0.0115062	0.427907	5.52973e-10	3.32426e-18	NA	NA	0.551505	0.00935912	0.399175	0.774203	6.91196e-07	2.17928e-15	NA	NA
NPNT	0.00017536	0.0054275	-3.7521	Lung	1.92951e-11	9.55616e-09	-6.71126	Skin_Sun_Exposed_Lower_leg	8.58728e-26	1.0806e-22	10.5006	NA	NA	NA	1	1	1	0	3	1.98804	3.47283	-2.52694	0.792778	6.20328	-8.69981	NA	NA	0.046807	0.00051501	0.0115062	0.427907	5.52973e-10	3.32426e-18	NA	NA	0.551505	0.00935912	0.399175	0.774203	6.48638e-07	2.03928e-15	NA	NA
NPNT	0.00017536	0.0054275	-3.7521	Lung	1.92951e-11	9.55616e-09	-6.71126	Small_Intestine_Terminal_Ileum	8.58728e-26	1.14769e-22	-10.5006	NA	NA	NA	1	1	1	0	3	1.98804	3.47283	-2.52694	0.792778	-6.20328	8.69981	NA	NA	0.046807	0.00051501	0.0115062	0.427907	5.52973e-10	3.32426e-18	NA	NA	0.551505	0.00935912	0.399175	0.774203	1.0681e-06	2.48071e-15	NA	NA
NPNT	0.00017536	0.0054275	-3.7521	Lung	1.92951e-11	9.55616e-09	-6.71126	Spleen	8.58728e-26	1.34894e-22	10.5006	NA	NA	NA	1	1	1	0	3	1.98804	3.47283	-2.52694	0.792778	6.20328	-8.69981	NA	NA	0.046807	0.00051501	0.0115062	0.427907	5.52973e-10	3.32426e-18	NA	NA	0.551505	0.00935912	0.399175	0.774203	7.57814e-07	2.12061e-15	NA	NA
NPNT	0.00017536	0.0054275	-3.7521	Lung	1.92951e-11	9.55616e-09	-6.71126	Stomach	8.58728e-26	1.06525e-22	10.5006	NA	NA	NA	1	1	1	0	3	1.98804	3.47283	-2.52694	0.792778	6.20328	-8.69981	NA	NA	0.046807	0.00051501	0.0115062	0.427907	5.52973e-10	3.32426e-18	NA	NA	0.551505	0.00935912	0.399175	0.774203	7.1977e-07	2.77683e-15	NA	NA
NPNT	0.00017536	0.0054275	-3.7521	Lung	1.92951e-11	9.55616e-09	-6.71126	Testis	8.58728e-26	1.50074e-22	10.5006	NA	NA	NA	1	1	1	0	3	1.98804	3.47283	-2.52694	0.792778	6.20328	-8.69981	NA	NA	0.046807	0.00051501	0.0115062	0.427907	5.52973e-10	3.32426e-18	NA	NA	0.551505	0.00935912	0.399175	0.774203	1.6878e-06	2.62853e-15	NA	NA
NPNT	0.00017536	0.0054275	-3.7521	Lung	1.92951e-11	9.55616e-09	-6.71126	Thyroid	8.58728e-26	1.04051e-22	-10.5006	NA	NA	NA	1	1	1	0	3	1.98804	3.47283	-2.52694	0.792778	-6.20328	8.69981	NA	NA	0.046807	0.00051501	0.0115062	0.427907	5.52973e-10	3.32426e-18	NA	NA	0.551505	0.00935912	0.399175	0.774203	6.28126e-07	2.10671e-15	NA	NA
NPNT	0.00017536	0.0054275	-3.7521	Lung	1.92951e-11	9.55616e-09	-6.71126	Uterus	8.58728e-26	1.42391e-22	10.5006	NA	NA	NA	1	1	1	0	3	1.98804	3.47283	-2.52694	0.792778	6.20328	-8.69981	NA	NA	0.046807	0.00051501	0.0115062	0.427907	5.52973e-10	3.32426e-18	NA	NA	0.551505	0.00935912	0.399175	0.774203	6.77835e-07	2.52852e-15	NA	NA
NPNT	0.00017536	0.0054275	-3.7521	Lung	1.92951e-11	9.55616e-09	-6.71126	Vagina	8.58728e-26	1.54982e-22	-10.5006	NA	NA	NA	1	1	1	0	3	1.98804	3.47283	-2.52694	0.792778	-6.20328	8.69981	NA	NA	0.046807	0.00051501	0.0115062	0.427907	5.52973e-10	3.32426e-18	NA	NA	0.551505	0.00935912	0.399175	0.774203	7.94761e-07	2.49425e-15	NA	NA
NPNT	0.00017536	0.0054275	-3.7521	Lung	1.92951e-11	9.55616e-09	-6.71126	smultixcan	8.58728e-26	1.04397e-22	10.5006	NA	NA	NA	1	1	1	0	3	1.98804	3.47283	-2.52694	0.792778	6.20328	-8.69981	NA	NA	0.046807	0.00051501	0.0115062	0.427907	5.52973e-10	3.32426e-18	NA	NA	0.551505	0.00935912	0.399175	0.774203	8.0936e-07	2.26073e-15	NA	NA
NPNT	0.00017536	0.0054275	-3.7521	Nerve_Tibial	7.38193e-25	1.04771e-21	10.2955	Adipose_Subcutaneous	8.58728e-26	1.08687e-22	10.5006	NA	NA	NA	1	1	1	0	3	1.98804	3.47283	6.00957	-8.5642	6.20328	-8.69981	NA	NA	0.046807	0.00051501	1.86011e-09	1.08833e-17	5.52973e-10	3.32426e-18	NA	NA	0.551505	0.00935912	2.53421e-06	9.24947e-15	5.613e-07	2.23234e-15	NA	NA
NPNT	0.00017536	0.0054275	-3.7521	Nerve_Tibial	7.38193e-25	1.04771e-21	10.2955	Adipose_Visceral_Omentum	8.58728e-26	9.52365e-23	10.5006	NA	NA	NA	1	1	1	0	3	1.98804	3.47283	6.00957	-8.5642	6.20328	-8.69981	NA	NA	0.046807	0.00051501	1.86011e-09	1.08833e-17	5.52973e-10	3.32426e-18	NA	NA	0.551505	0.00935912	2.53421e-06	9.24947e-15	6.59381e-07	2.07421e-15	NA	NA
NPNT	0.00017536	0.0054275	-3.7521	Nerve_Tibial	7.38193e-25	1.04771e-21	10.2955	Adrenal_Gland	8.58728e-26	1.33427e-22	10.5006	NA	NA	NA	1	1	1	0	3	1.98804	3.47283	6.00957	-8.5642	6.20328	-8.69981	NA	NA	0.046807	0.00051501	1.86011e-09	1.08833e-17	5.52973e-10	3.32426e-18	NA	NA	0.551505	0.00935912	2.53421e-06	9.24947e-15	8.90533e-07	2.12066e-15	NA	NA
NPNT	0.00017536	0.0054275	-3.7521	Nerve_Tibial	7.38193e-25	1.04771e-21	10.2955	Artery_Aorta	6.98784e-26	1.05232e-22	10.52	NA	NA	NA	1	1	1	0	3	1.98804	3.47283	6.00957	-8.5642	6.26706	-8.69113	NA	NA	0.046807	0.00051501	1.86011e-09	1.08833e-17	3.67937e-10	3.58837e-18	NA	NA	0.551505	0.00935912	2.53421e-06	9.24947e-15	4.2364e-07	2.49462e-15	NA	NA
NPNT	0.00017536	0.0054275	-3.7521	Nerve_Tibial	7.38193e-25	1.04771e-21	10.2955	Artery_Coronary	8.58728e-26	1.22801e-22	-10.5006	NA	NA	NA	1	1	1	0	3	1.98804	3.47283	6.00957	-8.5642	-6.20328	8.69981	NA	NA	0.046807	0.00051501	1.86011e-09	1.08833e-17	5.52973e-10	3.32426e-18	NA	NA	0.551505	0.00935912	2.53421e-06	9.24947e-15	7.08049e-07	2.45447e-15	NA	NA
NPNT	0.00017536	0.0054275	-3.7521	Nerve_Tibial	7.38193e-25	1.04771e-21	10.2955	Artery_Tibial	8.58728e-26	9.78521e-23	-10.5006	NA	NA	NA	1	1	1	0	3	1.98804	3.47283	6.00957	-8.5642	-6.20328	8.69981	NA	NA	0.046807	0.00051501	1.86011e-09	1.08833e-17	5.52973e-10	3.32426e-18	NA	NA	0.551505	0.00935912	2.53421e-06	9.24947e-15	6.23411e-07	2.03363e-15	NA	NA
NPNT	0.00017536	0.0054275	-3.7521	Nerve_Tibial	7.38193e-25	1.04771e-21	10.2955	Brain_Amygdala	8.58728e-26	2.80718e-22	10.5006	NA	NA	NA	1	1	1	0	3	1.98804	3.47283	6.00957	-8.5642	6.20328	-8.69981	NA	NA	0.046807	0.00051501	1.86011e-09	1.08833e-17	5.52973e-10	3.32426e-18	NA	NA	0.551505	0.00935912	2.53421e-06	9.24947e-15	7.50029e-07	3.68172e-15	NA	NA
NPNT	0.00017536	0.0054275	-3.7521	Nerve_Tibial	7.38193e-25	1.04771e-21	10.2955	Brain_Caudate_basal_ganglia	8.58728e-26	1.09038e-22	10.5006	NA	NA	NA	1	1	1	0	3	1.98804	3.47283	6.00957	-8.5642	6.20328	-8.69981	NA	NA	0.046807	0.00051501	1.86011e-09	1.08833e-17	5.52973e-10	3.32426e-18	NA	NA	0.551505	0.00935912	2.53421e-06	9.24947e-15	8.23898e-07	2.45663e-15	NA	NA
NPNT	0.00017536	0.0054275	-3.7521	Nerve_Tibial	7.38193e-25	1.04771e-21	10.2955	Brain_Frontal_Cortex_BA9	8.58728e-26	1.07819e-22	10.5006	NA	NA	NA	1	1	1	0	3	1.98804	3.47283	6.00957	-8.5642	6.20328	-8.69981	NA	NA	0.046807	0.00051501	1.86011e-09	1.08833e-17	5.52973e-10	3.32426e-18	NA	NA	0.551505	0.00935912	2.53421e-06	9.24947e-15	8.69654e-07	2.30482e-15	NA	NA
NPNT	0.00017536	0.0054275	-3.7521	Nerve_Tibial	7.38193e-25	1.04771e-21	10.2955	Brain_Hippocampus	8.58728e-26	2.5293e-22	10.5006	NA	NA	NA	1	1	1	0	3	1.98804	3.47283	6.00957	-8.5642	6.20328	-8.69981	NA	NA	0.046807	0.00051501	1.86011e-09	1.08833e-17	5.52973e-10	3.32426e-18	NA	NA	0.551505	0.00935912	2.53421e-06	9.24947e-15	1.07699e-06	4.41649e-15	NA	NA
NPNT	0.00017536	0.0054275	-3.7521	Nerve_Tibial	7.38193e-25	1.04771e-21	10.2955	Brain_Nucleus_accumbens_basal_ganglia	8.58728e-26	1.28244e-22	10.5006	NA	NA	NA	1	1	1	0	3	1.98804	3.47283	6.00957	-8.5642	6.20328	-8.69981	NA	NA	0.046807	0.00051501	1.86011e-09	1.08833e-17	5.52973e-10	3.32426e-18	NA	NA	0.551505	0.00935912	2.53421e-06	9.24947e-15	8.9198e-07	2.58315e-15	NA	NA
NPNT	0.00017536	0.0054275	-3.7521	Nerve_Tibial	7.38193e-25	1.04771e-21	10.2955	Brain_Substantia_nigra	8.58728e-26	2.1585e-22	10.5006	NA	NA	NA	1	1	1	0	3	1.98804	3.47283	6.00957	-8.5642	6.20328	-8.69981	NA	NA	0.046807	0.00051501	1.86011e-09	1.08833e-17	5.52973e-10	3.32426e-18	NA	NA	0.551505	0.00935912	2.53421e-06	9.24947e-15	4.82535e-07	3.35547e-15	NA	NA
NPNT	0.00017536	0.0054275	-3.7521	Nerve_Tibial	7.38193e-25	1.04771e-21	10.2955	Breast_Mammary_Tissue	8.58728e-26	1.01382e-22	10.5006	NA	NA	NA	1	1	1	0	3	1.98804	3.47283	6.00957	-8.5642	6.20328	-8.69981	NA	NA	0.046807	0.00051501	1.86011e-09	1.08833e-17	5.52973e-10	3.32426e-18	NA	NA	0.551505	0.00935912	2.53421e-06	9.24947e-15	5.61268e-07	2.09239e-15	NA	NA
NPNT	0.00017536	0.0054275	-3.7521	Nerve_Tibial	7.38193e-25	1.04771e-21	10.2955	Cells_EBV-transformed_lymphocytes	8.58728e-26	1.17073e-22	10.5006	NA	NA	NA	1	1	1	0	3	1.98804	3.47283	6.00957	-8.5642	6.20328	-8.69981	NA	NA	0.046807	0.00051501	1.86011e-09	1.08833e-17	5.52973e-10	3.32426e-18	NA	NA	0.551505	0.00935912	2.53421e-06	9.24947e-15	7.7224e-07	2.35933e-15	NA	NA
NPNT	0.00017536	0.0054275	-3.7521	Nerve_Tibial	7.38193e-25	1.04771e-21	10.2955	Colon_Sigmoid	8.58728e-26	9.79157e-23	10.5006	NA	NA	NA	1	1	1	0	3	1.98804	3.47283	6.00957	-8.5642	6.20328	-8.69981	NA	NA	0.046807	0.00051501	1.86011e-09	1.08833e-17	5.52973e-10	3.32426e-18	NA	NA	0.551505	0.00935912	2.53421e-06	9.24947e-15	7.93276e-07	2.17506e-15	NA	NA
NPNT	0.00017536	0.0054275	-3.7521	Nerve_Tibial	7.38193e-25	1.04771e-21	10.2955	Colon_Transverse	8.58728e-26	9.29121e-23	-10.5006	NA	NA	NA	1	1	1	0	3	1.98804	3.47283	6.00957	-8.5642	-6.20328	8.69981	NA	NA	0.046807	0.00051501	1.86011e-09	1.08833e-17	5.52973e-10	3.32426e-18	NA	NA	0.551505	0.00935912	2.53421e-06	9.24947e-15	7.87218e-07	2.29671e-15	NA	NA
NPNT	0.00017536	0.0054275	-3.7521	Nerve_Tibial	7.38193e-25	1.04771e-21	10.2955	Esophagus_Gastroesophageal_Junction	8.58728e-26	8.8893e-23	10.5006	NA	NA	NA	1	1	1	0	3	1.98804	3.47283	6.00957	-8.5642	6.20328	-8.69981	NA	NA	0.046807	0.00051501	1.86011e-09	1.08833e-17	5.52973e-10	3.32426e-18	NA	NA	0.551505	0.00935912	2.53421e-06	9.24947e-15	6.94022e-07	1.91863e-15	NA	NA
NPNT	0.00017536	0.0054275	-3.7521	Nerve_Tibial	7.38193e-25	1.04771e-21	10.2955	Esophagus_Mucosa	8.58728e-26	1.0432e-22	10.5006	NA	NA	NA	1	1	1	0	3	1.98804	3.47283	6.00957	-8.5642	6.20328	-8.69981	NA	NA	0.046807	0.00051501	1.86011e-09	1.08833e-17	5.52973e-10	3.32426e-18	NA	NA	0.551505	0.00935912	2.53421e-06	9.24947e-15	5.84019e-07	1.98594e-15	NA	NA
NPNT	0.00017536	0.0054275	-3.7521	Nerve_Tibial	7.38193e-25	1.04771e-21	10.2955	Esophagus_Muscularis	8.58728e-26	9.18127e-23	10.5006	NA	NA	NA	1	1	1	0	3	1.98804	3.47283	6.00957	-8.5642	6.20328	-8.69981	NA	NA	0.046807	0.00051501	1.86011e-09	1.08833e-17	5.52973e-10	3.32426e-18	NA	NA	0.551505	0.00935912	2.53421e-06	9.24947e-15	8.48867e-07	2.04103e-15	NA	NA
NPNT	0.00017536	0.0054275	-3.7521	Nerve_Tibial	7.38193e-25	1.04771e-21	10.2955	Heart_Atrial_Appendage	8.58728e-26	9.40899e-23	10.5006	NA	NA	NA	1	1	1	0	3	1.98804	3.47283	6.00957	-8.5642	6.20328	-8.69981	NA	NA	0.046807	0.00051501	1.86011e-09	1.08833e-17	5.52973e-10	3.32426e-18	NA	NA	0.551505	0.00935912	2.53421e-06	9.24947e-15	7.27889e-07	2.16485e-15	NA	NA
NPNT	0.00017536	0.0054275	-3.7521	Nerve_Tibial	7.38193e-25	1.04771e-21	10.2955	Heart_Left_Ventricle	8.58728e-26	9.4147e-23	10.5006	NA	NA	NA	1	1	1	0	3	1.98804	3.47283	6.00957	-8.5642	6.20328	-8.69981	NA	NA	0.046807	0.00051501	1.86011e-09	1.08833e-17	5.52973e-10	3.32426e-18	NA	NA	0.551505	0.00935912	2.53421e-06	9.24947e-15	7.54581e-07	1.82154e-15	NA	NA
NPNT	0.00017536	0.0054275	-3.7521	Nerve_Tibial	7.38193e-25	1.04771e-21	10.2955	Kidney_Cortex	8.58728e-26	1.10055e-22	10.5006	NA	NA	NA	1	1	1	0	3	1.98804	3.47283	6.00957	-8.5642	6.20328	-8.69981	NA	NA	0.046807	0.00051501	1.86011e-09	1.08833e-17	5.52973e-10	3.32426e-18	NA	NA	0.551505	0.00935912	2.53421e-06	9.24947e-15	6.47013e-07	3.24098e-15	NA	NA
NPNT	0.00017536	0.0054275	-3.7521	Nerve_Tibial	7.38193e-25	1.04771e-21	10.2955	Lung	8.58728e-26	9.33624e-23	-10.5006	NA	NA	NA	1	1	1	0	3	1.98804	3.47283	6.00957	-8.5642	-6.20328	8.69981	NA	NA	0.046807	0.00051501	1.86011e-09	1.08833e-17	5.52973e-10	3.32426e-18	NA	NA	0.551505	0.00935912	2.53421e-06	9.24947e-15	5.17874e-07	2.17074e-15	NA	NA
NPNT	0.00017536	0.0054275	-3.7521	Nerve_Tibial	7.38193e-25	1.04771e-21	10.2955	Minor_Salivary_Gland	8.58728e-26	1.17308e-22	-10.5006	NA	NA	NA	1	1	1	0	3	1.98804	3.47283	6.00957	-8.5642	-6.20328	8.69981	NA	NA	0.046807	0.00051501	1.86011e-09	1.08833e-17	5.52973e-10	3.32426e-18	NA	NA	0.551505	0.00935912	2.53421e-06	9.24947e-15	8.17018e-07	2.70909e-15	NA	NA
NPNT	0.00017536	0.0054275	-3.7521	Nerve_Tibial	7.38193e-25	1.04771e-21	10.2955	Muscle_Skeletal	8.58728e-26	8.85579e-23	10.5006	NA	NA	NA	1	1	1	0	3	1.98804	3.47283	6.00957	-8.5642	6.20328	-8.69981	NA	NA	0.046807	0.00051501	1.86011e-09	1.08833e-17	5.52973e-10	3.32426e-18	NA	NA	0.551505	0.00935912	2.53421e-06	9.24947e-15	9.43925e-07	2.00675e-15	NA	NA
NPNT	0.00017536	0.0054275	-3.7521	Nerve_Tibial	7.38193e-25	1.04771e-21	10.2955	Nerve_Tibial	8.58728e-26	8.65038e-23	10.5006	NA	NA	NA	1	1	1	0	3	1.98804	3.47283	6.00957	-8.5642	6.20328	-8.69981	NA	NA	0.046807	0.00051501	1.86011e-09	1.08833e-17	5.52973e-10	3.32426e-18	NA	NA	0.551505	0.00935912	2.53421e-06	9.24947e-15	6.14303e-07	2.08185e-15	NA	NA
NPNT	0.00017536	0.0054275	-3.7521	Nerve_Tibial	7.38193e-25	1.04771e-21	10.2955	Pancreas	8.58728e-26	1.61756e-22	10.5006	NA	NA	NA	1	1	1	0	3	1.98804	3.47283	6.00957	-8.5642	6.20328	-8.69981	NA	NA	0.046807	0.00051501	1.86011e-09	1.08833e-17	5.52973e-10	3.32426e-18	NA	NA	0.551505	0.00935912	2.53421e-06	9.24947e-15	1.11627e-06	2.28149e-15	NA	NA
NPNT	0.00017536	0.0054275	-3.7521	Nerve_Tibial	7.38193e-25	1.04771e-21	10.2955	Pituitary	8.58728e-26	1.18777e-22	10.5006	NA	NA	NA	1	1	1	0	3	1.98804	3.47283	6.00957	-8.5642	6.20328	-8.69981	NA	NA	0.046807	0.00051501	1.86011e-09	1.08833e-17	5.52973e-10	3.32426e-18	NA	NA	0.551505	0.00935912	2.53421e-06	9.24947e-15	8.46828e-07	2.27101e-15	NA	NA
NPNT	0.00017536	0.0054275	-3.7521	Nerve_Tibial	7.38193e-25	1.04771e-21	10.2955	Prostate	8.58728e-26	9.72032e-23	10.5006	NA	NA	NA	1	1	1	0	3	1.98804	3.47283	6.00957	-8.5642	6.20328	-8.69981	NA	NA	0.046807	0.00051501	1.86011e-09	1.08833e-17	5.52973e-10	3.32426e-18	NA	NA	0.551505	0.00935912	2.53421e-06	9.24947e-15	8.2946e-07	2.21952e-15	NA	NA
NPNT	0.00017536	0.0054275	-3.7521	Nerve_Tibial	7.38193e-25	1.04771e-21	10.2955	Skin_Not_Sun_Exposed_Suprapubic	8.58728e-26	1.35513e-22	10.5006	NA	NA	NA	1	1	1	0	3	1.98804	3.47283	6.00957	-8.5642	6.20328	-8.69981	NA	NA	0.046807	0.00051501	1.86011e-09	1.08833e-17	5.52973e-10	3.32426e-18	NA	NA	0.551505	0.00935912	2.53421e-06	9.24947e-15	6.91196e-07	2.17928e-15	NA	NA
NPNT	0.00017536	0.0054275	-3.7521	Nerve_Tibial	7.38193e-25	1.04771e-21	10.2955	Skin_Sun_Exposed_Lower_leg	8.58728e-26	1.0806e-22	10.5006	NA	NA	NA	1	1	1	0	3	1.98804	3.47283	6.00957	-8.5642	6.20328	-8.69981	NA	NA	0.046807	0.00051501	1.86011e-09	1.08833e-17	5.52973e-10	3.32426e-18	NA	NA	0.551505	0.00935912	2.53421e-06	9.24947e-15	6.48638e-07	2.03928e-15	NA	NA
NPNT	0.00017536	0.0054275	-3.7521	Nerve_Tibial	7.38193e-25	1.04771e-21	10.2955	Small_Intestine_Terminal_Ileum	8.58728e-26	1.14769e-22	-10.5006	NA	NA	NA	1	1	1	0	3	1.98804	3.47283	6.00957	-8.5642	-6.20328	8.69981	NA	NA	0.046807	0.00051501	1.86011e-09	1.08833e-17	5.52973e-10	3.32426e-18	NA	NA	0.551505	0.00935912	2.53421e-06	9.24947e-15	1.0681e-06	2.48071e-15	NA	NA
NPNT	0.00017536	0.0054275	-3.7521	Nerve_Tibial	7.38193e-25	1.04771e-21	10.2955	Spleen	8.58728e-26	1.34894e-22	10.5006	NA	NA	NA	1	1	1	0	3	1.98804	3.47283	6.00957	-8.5642	6.20328	-8.69981	NA	NA	0.046807	0.00051501	1.86011e-09	1.08833e-17	5.52973e-10	3.32426e-18	NA	NA	0.551505	0.00935912	2.53421e-06	9.24947e-15	7.57814e-07	2.12061e-15	NA	NA
NPNT	0.00017536	0.0054275	-3.7521	Nerve_Tibial	7.38193e-25	1.04771e-21	10.2955	Stomach	8.58728e-26	1.06525e-22	10.5006	NA	NA	NA	1	1	1	0	3	1.98804	3.47283	6.00957	-8.5642	6.20328	-8.69981	NA	NA	0.046807	0.00051501	1.86011e-09	1.08833e-17	5.52973e-10	3.32426e-18	NA	NA	0.551505	0.00935912	2.53421e-06	9.24947e-15	7.1977e-07	2.77683e-15	NA	NA
NPNT	0.00017536	0.0054275	-3.7521	Nerve_Tibial	7.38193e-25	1.04771e-21	10.2955	Testis	8.58728e-26	1.50074e-22	10.5006	NA	NA	NA	1	1	1	0	3	1.98804	3.47283	6.00957	-8.5642	6.20328	-8.69981	NA	NA	0.046807	0.00051501	1.86011e-09	1.08833e-17	5.52973e-10	3.32426e-18	NA	NA	0.551505	0.00935912	2.53421e-06	9.24947e-15	1.6878e-06	2.62853e-15	NA	NA
NPNT	0.00017536	0.0054275	-3.7521	Nerve_Tibial	7.38193e-25	1.04771e-21	10.2955	Thyroid	8.58728e-26	1.04051e-22	-10.5006	NA	NA	NA	1	1	1	0	3	1.98804	3.47283	6.00957	-8.5642	-6.20328	8.69981	NA	NA	0.046807	0.00051501	1.86011e-09	1.08833e-17	5.52973e-10	3.32426e-18	NA	NA	0.551505	0.00935912	2.53421e-06	9.24947e-15	6.28126e-07	2.10671e-15	NA	NA
NPNT	0.00017536	0.0054275	-3.7521	Nerve_Tibial	7.38193e-25	1.04771e-21	10.2955	Uterus	8.58728e-26	1.42391e-22	10.5006	NA	NA	NA	1	1	1	0	3	1.98804	3.47283	6.00957	-8.5642	6.20328	-8.69981	NA	NA	0.046807	0.00051501	1.86011e-09	1.08833e-17	5.52973e-10	3.32426e-18	NA	NA	0.551505	0.00935912	2.53421e-06	9.24947e-15	6.77835e-07	2.52852e-15	NA	NA
NPNT	0.00017536	0.0054275	-3.7521	Nerve_Tibial	7.38193e-25	1.04771e-21	10.2955	Vagina	8.58728e-26	1.54982e-22	-10.5006	NA	NA	NA	1	1	1	0	3	1.98804	3.47283	6.00957	-8.5642	-6.20328	8.69981	NA	NA	0.046807	0.00051501	1.86011e-09	1.08833e-17	5.52973e-10	3.32426e-18	NA	NA	0.551505	0.00935912	2.53421e-06	9.24947e-15	7.94761e-07	2.49425e-15	NA	NA
NPNT	0.00017536	0.0054275	-3.7521	Nerve_Tibial	7.38193e-25	1.04771e-21	10.2955	smultixcan	8.58728e-26	1.04397e-22	10.5006	NA	NA	NA	1	1	1	0	3	1.98804	3.47283	6.00957	-8.5642	6.20328	-8.69981	NA	NA	0.046807	0.00051501	1.86011e-09	1.08833e-17	5.52973e-10	3.32426e-18	NA	NA	0.551505	0.00935912	2.53421e-06	9.24947e-15	8.0936e-07	2.26073e-15	NA	NA
NPNT	0.00017536	0.0054275	-3.7521	Prostate	1.92951e-11	8.98188e-09	-6.71126	Adipose_Subcutaneous	8.58728e-26	1.08687e-22	10.5006	NA	NA	NA	1	1	1	0	3	1.98804	3.47283	-4.44383	5.34238	6.20328	-8.69981	NA	NA	0.046807	0.00051501	8.83716e-06	9.17348e-08	5.52973e-10	3.32426e-18	NA	NA	0.551505	0.00935912	0.00406051	1.54265e-05	5.613e-07	2.23234e-15	NA	NA
NPNT	0.00017536	0.0054275	-3.7521	Prostate	1.92951e-11	8.98188e-09	-6.71126	Adipose_Visceral_Omentum	8.58728e-26	9.52365e-23	10.5006	NA	NA	NA	1	1	1	0	3	1.98804	3.47283	-4.44383	5.34238	6.20328	-8.69981	NA	NA	0.046807	0.00051501	8.83716e-06	9.17348e-08	5.52973e-10	3.32426e-18	NA	NA	0.551505	0.00935912	0.00406051	1.54265e-05	6.59381e-07	2.07421e-15	NA	NA
NPNT	0.00017536	0.0054275	-3.7521	Prostate	1.92951e-11	8.98188e-09	-6.71126	Adrenal_Gland	8.58728e-26	1.33427e-22	10.5006	NA	NA	NA	1	1	1	0	3	1.98804	3.47283	-4.44383	5.34238	6.20328	-8.69981	NA	NA	0.046807	0.00051501	8.83716e-06	9.17348e-08	5.52973e-10	3.32426e-18	NA	NA	0.551505	0.00935912	0.00406051	1.54265e-05	8.90533e-07	2.12066e-15	NA	NA
NPNT	0.00017536	0.0054275	-3.7521	Prostate	1.92951e-11	8.98188e-09	-6.71126	Artery_Aorta	6.98784e-26	1.05232e-22	10.52	NA	NA	NA	1	1	1	0	3	1.98804	3.47283	-4.44383	5.34238	6.26706	-8.69113	NA	NA	0.046807	0.00051501	8.83716e-06	9.17348e-08	3.67937e-10	3.58837e-18	NA	NA	0.551505	0.00935912	0.00406051	1.54265e-05	4.2364e-07	2.49462e-15	NA	NA
NPNT	0.00017536	0.0054275	-3.7521	Prostate	1.92951e-11	8.98188e-09	-6.71126	Artery_Coronary	8.58728e-26	1.22801e-22	-10.5006	NA	NA	NA	1	1	1	0	3	1.98804	3.47283	-4.44383	5.34238	-6.20328	8.69981	NA	NA	0.046807	0.00051501	8.83716e-06	9.17348e-08	5.52973e-10	3.32426e-18	NA	NA	0.551505	0.00935912	0.00406051	1.54265e-05	7.08049e-07	2.45447e-15	NA	NA
NPNT	0.00017536	0.0054275	-3.7521	Prostate	1.92951e-11	8.98188e-09	-6.71126	Artery_Tibial	8.58728e-26	9.78521e-23	-10.5006	NA	NA	NA	1	1	1	0	3	1.98804	3.47283	-4.44383	5.34238	-6.20328	8.69981	NA	NA	0.046807	0.00051501	8.83716e-06	9.17348e-08	5.52973e-10	3.32426e-18	NA	NA	0.551505	0.00935912	0.00406051	1.54265e-05	6.23411e-07	2.03363e-15	NA	NA
NPNT	0.00017536	0.0054275	-3.7521	Prostate	1.92951e-11	8.98188e-09	-6.71126	Brain_Amygdala	8.58728e-26	2.80718e-22	10.5006	NA	NA	NA	1	1	1	0	3	1.98804	3.47283	-4.44383	5.34238	6.20328	-8.69981	NA	NA	0.046807	0.00051501	8.83716e-06	9.17348e-08	5.52973e-10	3.32426e-18	NA	NA	0.551505	0.00935912	0.00406051	1.54265e-05	7.50029e-07	3.68172e-15	NA	NA
NPNT	0.00017536	0.0054275	-3.7521	Prostate	1.92951e-11	8.98188e-09	-6.71126	Brain_Caudate_basal_ganglia	8.58728e-26	1.09038e-22	10.5006	NA	NA	NA	1	1	1	0	3	1.98804	3.47283	-4.44383	5.34238	6.20328	-8.69981	NA	NA	0.046807	0.00051501	8.83716e-06	9.17348e-08	5.52973e-10	3.32426e-18	NA	NA	0.551505	0.00935912	0.00406051	1.54265e-05	8.23898e-07	2.45663e-15	NA	NA
NPNT	0.00017536	0.0054275	-3.7521	Prostate	1.92951e-11	8.98188e-09	-6.71126	Brain_Frontal_Cortex_BA9	8.58728e-26	1.07819e-22	10.5006	NA	NA	NA	1	1	1	0	3	1.98804	3.47283	-4.44383	5.34238	6.20328	-8.69981	NA	NA	0.046807	0.00051501	8.83716e-06	9.17348e-08	5.52973e-10	3.32426e-18	NA	NA	0.551505	0.00935912	0.00406051	1.54265e-05	8.69654e-07	2.30482e-15	NA	NA
NPNT	0.00017536	0.0054275	-3.7521	Prostate	1.92951e-11	8.98188e-09	-6.71126	Brain_Hippocampus	8.58728e-26	2.5293e-22	10.5006	NA	NA	NA	1	1	1	0	3	1.98804	3.47283	-4.44383	5.34238	6.20328	-8.69981	NA	NA	0.046807	0.00051501	8.83716e-06	9.17348e-08	5.52973e-10	3.32426e-18	NA	NA	0.551505	0.00935912	0.00406051	1.54265e-05	1.07699e-06	4.41649e-15	NA	NA
NPNT	0.00017536	0.0054275	-3.7521	Prostate	1.92951e-11	8.98188e-09	-6.71126	Brain_Nucleus_accumbens_basal_ganglia	8.58728e-26	1.28244e-22	10.5006	NA	NA	NA	1	1	1	0	3	1.98804	3.47283	-4.44383	5.34238	6.20328	-8.69981	NA	NA	0.046807	0.00051501	8.83716e-06	9.17348e-08	5.52973e-10	3.32426e-18	NA	NA	0.551505	0.00935912	0.00406051	1.54265e-05	8.9198e-07	2.58315e-15	NA	NA
NPNT	0.00017536	0.0054275	-3.7521	Prostate	1.92951e-11	8.98188e-09	-6.71126	Brain_Substantia_nigra	8.58728e-26	2.1585e-22	10.5006	NA	NA	NA	1	1	1	0	3	1.98804	3.47283	-4.44383	5.34238	6.20328	-8.69981	NA	NA	0.046807	0.00051501	8.83716e-06	9.17348e-08	5.52973e-10	3.32426e-18	NA	NA	0.551505	0.00935912	0.00406051	1.54265e-05	4.82535e-07	3.35547e-15	NA	NA
NPNT	0.00017536	0.0054275	-3.7521	Prostate	1.92951e-11	8.98188e-09	-6.71126	Breast_Mammary_Tissue	8.58728e-26	1.01382e-22	10.5006	NA	NA	NA	1	1	1	0	3	1.98804	3.47283	-4.44383	5.34238	6.20328	-8.69981	NA	NA	0.046807	0.00051501	8.83716e-06	9.17348e-08	5.52973e-10	3.32426e-18	NA	NA	0.551505	0.00935912	0.00406051	1.54265e-05	5.61268e-07	2.09239e-15	NA	NA
NPNT	0.00017536	0.0054275	-3.7521	Prostate	1.92951e-11	8.98188e-09	-6.71126	Cells_EBV-transformed_lymphocytes	8.58728e-26	1.17073e-22	10.5006	NA	NA	NA	1	1	1	0	3	1.98804	3.47283	-4.44383	5.34238	6.20328	-8.69981	NA	NA	0.046807	0.00051501	8.83716e-06	9.17348e-08	5.52973e-10	3.32426e-18	NA	NA	0.551505	0.00935912	0.00406051	1.54265e-05	7.7224e-07	2.35933e-15	NA	NA
NPNT	0.00017536	0.0054275	-3.7521	Prostate	1.92951e-11	8.98188e-09	-6.71126	Colon_Sigmoid	8.58728e-26	9.79157e-23	10.5006	NA	NA	NA	1	1	1	0	3	1.98804	3.47283	-4.44383	5.34238	6.20328	-8.69981	NA	NA	0.046807	0.00051501	8.83716e-06	9.17348e-08	5.52973e-10	3.32426e-18	NA	NA	0.551505	0.00935912	0.00406051	1.54265e-05	7.93276e-07	2.17506e-15	NA	NA
NPNT	0.00017536	0.0054275	-3.7521	Prostate	1.92951e-11	8.98188e-09	-6.71126	Colon_Transverse	8.58728e-26	9.29121e-23	-10.5006	NA	NA	NA	1	1	1	0	3	1.98804	3.47283	-4.44383	5.34238	-6.20328	8.69981	NA	NA	0.046807	0.00051501	8.83716e-06	9.17348e-08	5.52973e-10	3.32426e-18	NA	NA	0.551505	0.00935912	0.00406051	1.54265e-05	7.87218e-07	2.29671e-15	NA	NA
NPNT	0.00017536	0.0054275	-3.7521	Prostate	1.92951e-11	8.98188e-09	-6.71126	Esophagus_Gastroesophageal_Junction	8.58728e-26	8.8893e-23	10.5006	NA	NA	NA	1	1	1	0	3	1.98804	3.47283	-4.44383	5.34238	6.20328	-8.69981	NA	NA	0.046807	0.00051501	8.83716e-06	9.17348e-08	5.52973e-10	3.32426e-18	NA	NA	0.551505	0.00935912	0.00406051	1.54265e-05	6.94022e-07	1.91863e-15	NA	NA
NPNT	0.00017536	0.0054275	-3.7521	Prostate	1.92951e-11	8.98188e-09	-6.71126	Esophagus_Mucosa	8.58728e-26	1.0432e-22	10.5006	NA	NA	NA	1	1	1	0	3	1.98804	3.47283	-4.44383	5.34238	6.20328	-8.69981	NA	NA	0.046807	0.00051501	8.83716e-06	9.17348e-08	5.52973e-10	3.32426e-18	NA	NA	0.551505	0.00935912	0.00406051	1.54265e-05	5.84019e-07	1.98594e-15	NA	NA
NPNT	0.00017536	0.0054275	-3.7521	Prostate	1.92951e-11	8.98188e-09	-6.71126	Esophagus_Muscularis	8.58728e-26	9.18127e-23	10.5006	NA	NA	NA	1	1	1	0	3	1.98804	3.47283	-4.44383	5.34238	6.20328	-8.69981	NA	NA	0.046807	0.00051501	8.83716e-06	9.17348e-08	5.52973e-10	3.32426e-18	NA	NA	0.551505	0.00935912	0.00406051	1.54265e-05	8.48867e-07	2.04103e-15	NA	NA
NPNT	0.00017536	0.0054275	-3.7521	Prostate	1.92951e-11	8.98188e-09	-6.71126	Heart_Atrial_Appendage	8.58728e-26	9.40899e-23	10.5006	NA	NA	NA	1	1	1	0	3	1.98804	3.47283	-4.44383	5.34238	6.20328	-8.69981	NA	NA	0.046807	0.00051501	8.83716e-06	9.17348e-08	5.52973e-10	3.32426e-18	NA	NA	0.551505	0.00935912	0.00406051	1.54265e-05	7.27889e-07	2.16485e-15	NA	NA
NPNT	0.00017536	0.0054275	-3.7521	Prostate	1.92951e-11	8.98188e-09	-6.71126	Heart_Left_Ventricle	8.58728e-26	9.4147e-23	10.5006	NA	NA	NA	1	1	1	0	3	1.98804	3.47283	-4.44383	5.34238	6.20328	-8.69981	NA	NA	0.046807	0.00051501	8.83716e-06	9.17348e-08	5.52973e-10	3.32426e-18	NA	NA	0.551505	0.00935912	0.00406051	1.54265e-05	7.54581e-07	1.82154e-15	NA	NA
NPNT	0.00017536	0.0054275	-3.7521	Prostate	1.92951e-11	8.98188e-09	-6.71126	Kidney_Cortex	8.58728e-26	1.10055e-22	10.5006	NA	NA	NA	1	1	1	0	3	1.98804	3.47283	-4.44383	5.34238	6.20328	-8.69981	NA	NA	0.046807	0.00051501	8.83716e-06	9.17348e-08	5.52973e-10	3.32426e-18	NA	NA	0.551505	0.00935912	0.00406051	1.54265e-05	6.47013e-07	3.24098e-15	NA	NA
NPNT	0.00017536	0.0054275	-3.7521	Prostate	1.92951e-11	8.98188e-09	-6.71126	Lung	8.58728e-26	9.33624e-23	-10.5006	NA	NA	NA	1	1	1	0	3	1.98804	3.47283	-4.44383	5.34238	-6.20328	8.69981	NA	NA	0.046807	0.00051501	8.83716e-06	9.17348e-08	5.52973e-10	3.32426e-18	NA	NA	0.551505	0.00935912	0.00406051	1.54265e-05	5.17874e-07	2.17074e-15	NA	NA
NPNT	0.00017536	0.0054275	-3.7521	Prostate	1.92951e-11	8.98188e-09	-6.71126	Minor_Salivary_Gland	8.58728e-26	1.17308e-22	-10.5006	NA	NA	NA	1	1	1	0	3	1.98804	3.47283	-4.44383	5.34238	-6.20328	8.69981	NA	NA	0.046807	0.00051501	8.83716e-06	9.17348e-08	5.52973e-10	3.32426e-18	NA	NA	0.551505	0.00935912	0.00406051	1.54265e-05	8.17018e-07	2.70909e-15	NA	NA
NPNT	0.00017536	0.0054275	-3.7521	Prostate	1.92951e-11	8.98188e-09	-6.71126	Muscle_Skeletal	8.58728e-26	8.85579e-23	10.5006	NA	NA	NA	1	1	1	0	3	1.98804	3.47283	-4.44383	5.34238	6.20328	-8.69981	NA	NA	0.046807	0.00051501	8.83716e-06	9.17348e-08	5.52973e-10	3.32426e-18	NA	NA	0.551505	0.00935912	0.00406051	1.54265e-05	9.43925e-07	2.00675e-15	NA	NA
NPNT	0.00017536	0.0054275	-3.7521	Prostate	1.92951e-11	8.98188e-09	-6.71126	Nerve_Tibial	8.58728e-26	8.65038e-23	10.5006	NA	NA	NA	1	1	1	0	3	1.98804	3.47283	-4.44383	5.34238	6.20328	-8.69981	NA	NA	0.046807	0.00051501	8.83716e-06	9.17348e-08	5.52973e-10	3.32426e-18	NA	NA	0.551505	0.00935912	0.00406051	1.54265e-05	6.14303e-07	2.08185e-15	NA	NA
NPNT	0.00017536	0.0054275	-3.7521	Prostate	1.92951e-11	8.98188e-09	-6.71126	Pancreas	8.58728e-26	1.61756e-22	10.5006	NA	NA	NA	1	1	1	0	3	1.98804	3.47283	-4.44383	5.34238	6.20328	-8.69981	NA	NA	0.046807	0.00051501	8.83716e-06	9.17348e-08	5.52973e-10	3.32426e-18	NA	NA	0.551505	0.00935912	0.00406051	1.54265e-05	1.11627e-06	2.28149e-15	NA	NA
NPNT	0.00017536	0.0054275	-3.7521	Prostate	1.92951e-11	8.98188e-09	-6.71126	Pituitary	8.58728e-26	1.18777e-22	10.5006	NA	NA	NA	1	1	1	0	3	1.98804	3.47283	-4.44383	5.34238	6.20328	-8.69981	NA	NA	0.046807	0.00051501	8.83716e-06	9.17348e-08	5.52973e-10	3.32426e-18	NA	NA	0.551505	0.00935912	0.00406051	1.54265e-05	8.46828e-07	2.27101e-15	NA	NA
NPNT	0.00017536	0.0054275	-3.7521	Prostate	1.92951e-11	8.98188e-09	-6.71126	Prostate	8.58728e-26	9.72032e-23	10.5006	NA	NA	NA	1	1	1	0	3	1.98804	3.47283	-4.44383	5.34238	6.20328	-8.69981	NA	NA	0.046807	0.00051501	8.83716e-06	9.17348e-08	5.52973e-10	3.32426e-18	NA	NA	0.551505	0.00935912	0.00406051	1.54265e-05	8.2946e-07	2.21952e-15	NA	NA
NPNT	0.00017536	0.0054275	-3.7521	Prostate	1.92951e-11	8.98188e-09	-6.71126	Skin_Not_Sun_Exposed_Suprapubic	8.58728e-26	1.35513e-22	10.5006	NA	NA	NA	1	1	1	0	3	1.98804	3.47283	-4.44383	5.34238	6.20328	-8.69981	NA	NA	0.046807	0.00051501	8.83716e-06	9.17348e-08	5.52973e-10	3.32426e-18	NA	NA	0.551505	0.00935912	0.00406051	1.54265e-05	6.91196e-07	2.17928e-15	NA	NA
NPNT	0.00017536	0.0054275	-3.7521	Prostate	1.92951e-11	8.98188e-09	-6.71126	Skin_Sun_Exposed_Lower_leg	8.58728e-26	1.0806e-22	10.5006	NA	NA	NA	1	1	1	0	3	1.98804	3.47283	-4.44383	5.34238	6.20328	-8.69981	NA	NA	0.046807	0.00051501	8.83716e-06	9.17348e-08	5.52973e-10	3.32426e-18	NA	NA	0.551505	0.00935912	0.00406051	1.54265e-05	6.48638e-07	2.03928e-15	NA	NA
NPNT	0.00017536	0.0054275	-3.7521	Prostate	1.92951e-11	8.98188e-09	-6.71126	Small_Intestine_Terminal_Ileum	8.58728e-26	1.14769e-22	-10.5006	NA	NA	NA	1	1	1	0	3	1.98804	3.47283	-4.44383	5.34238	-6.20328	8.69981	NA	NA	0.046807	0.00051501	8.83716e-06	9.17348e-08	5.52973e-10	3.32426e-18	NA	NA	0.551505	0.00935912	0.00406051	1.54265e-05	1.0681e-06	2.48071e-15	NA	NA
NPNT	0.00017536	0.0054275	-3.7521	Prostate	1.92951e-11	8.98188e-09	-6.71126	Spleen	8.58728e-26	1.34894e-22	10.5006	NA	NA	NA	1	1	1	0	3	1.98804	3.47283	-4.44383	5.34238	6.20328	-8.69981	NA	NA	0.046807	0.00051501	8.83716e-06	9.17348e-08	5.52973e-10	3.32426e-18	NA	NA	0.551505	0.00935912	0.00406051	1.54265e-05	7.57814e-07	2.12061e-15	NA	NA
NPNT	0.00017536	0.0054275	-3.7521	Prostate	1.92951e-11	8.98188e-09	-6.71126	Stomach	8.58728e-26	1.06525e-22	10.5006	NA	NA	NA	1	1	1	0	3	1.98804	3.47283	-4.44383	5.34238	6.20328	-8.69981	NA	NA	0.046807	0.00051501	8.83716e-06	9.17348e-08	5.52973e-10	3.32426e-18	NA	NA	0.551505	0.00935912	0.00406051	1.54265e-05	7.1977e-07	2.77683e-15	NA	NA
NPNT	0.00017536	0.0054275	-3.7521	Prostate	1.92951e-11	8.98188e-09	-6.71126	Testis	8.58728e-26	1.50074e-22	10.5006	NA	NA	NA	1	1	1	0	3	1.98804	3.47283	-4.44383	5.34238	6.20328	-8.69981	NA	NA	0.046807	0.00051501	8.83716e-06	9.17348e-08	5.52973e-10	3.32426e-18	NA	NA	0.551505	0.00935912	0.00406051	1.54265e-05	1.6878e-06	2.62853e-15	NA	NA
NPNT	0.00017536	0.0054275	-3.7521	Prostate	1.92951e-11	8.98188e-09	-6.71126	Thyroid	8.58728e-26	1.04051e-22	-10.5006	NA	NA	NA	1	1	1	0	3	1.98804	3.47283	-4.44383	5.34238	-6.20328	8.69981	NA	NA	0.046807	0.00051501	8.83716e-06	9.17348e-08	5.52973e-10	3.32426e-18	NA	NA	0.551505	0.00935912	0.00406051	1.54265e-05	6.28126e-07	2.10671e-15	NA	NA
NPNT	0.00017536	0.0054275	-3.7521	Prostate	1.92951e-11	8.98188e-09	-6.71126	Uterus	8.58728e-26	1.42391e-22	10.5006	NA	NA	NA	1	1	1	0	3	1.98804	3.47283	-4.44383	5.34238	6.20328	-8.69981	NA	NA	0.046807	0.00051501	8.83716e-06	9.17348e-08	5.52973e-10	3.32426e-18	NA	NA	0.551505	0.00935912	0.00406051	1.54265e-05	6.77835e-07	2.52852e-15	NA	NA
NPNT	0.00017536	0.0054275	-3.7521	Prostate	1.92951e-11	8.98188e-09	-6.71126	Vagina	8.58728e-26	1.54982e-22	-10.5006	NA	NA	NA	1	1	1	0	3	1.98804	3.47283	-4.44383	5.34238	-6.20328	8.69981	NA	NA	0.046807	0.00051501	8.83716e-06	9.17348e-08	5.52973e-10	3.32426e-18	NA	NA	0.551505	0.00935912	0.00406051	1.54265e-05	7.94761e-07	2.49425e-15	NA	NA
NPNT	0.00017536	0.0054275	-3.7521	Prostate	1.92951e-11	8.98188e-09	-6.71126	smultixcan	8.58728e-26	1.04397e-22	10.5006	NA	NA	NA	1	1	1	0	3	1.98804	3.47283	-4.44383	5.34238	6.20328	-8.69981	NA	NA	0.046807	0.00051501	8.83716e-06	9.17348e-08	5.52973e-10	3.32426e-18	NA	NA	0.551505	0.00935912	0.00406051	1.54265e-05	8.0936e-07	2.26073e-15	NA	NA
NPNT	0.00017536	0.0054275	-3.7521	Skin_Not_Sun_Exposed_Suprapubic	8.58728e-26	1.15119e-22	10.5006	Adipose_Subcutaneous	8.58728e-26	1.08687e-22	10.5006	NA	NA	NA	1	1	1	0	3	1.98804	3.47283	6.29822	-8.69981	6.20328	-8.69981	NA	NA	0.046807	0.00051501	3.01088e-10	3.32426e-18	5.52973e-10	3.32426e-18	NA	NA	0.551505	0.00935912	9.91858e-07	2.40861e-15	5.613e-07	2.23234e-15	NA	NA
NPNT	0.00017536	0.0054275	-3.7521	Skin_Not_Sun_Exposed_Suprapubic	8.58728e-26	1.15119e-22	10.5006	Adipose_Visceral_Omentum	8.58728e-26	9.52365e-23	10.5006	NA	NA	NA	1	1	1	0	3	1.98804	3.47283	6.29822	-8.69981	6.20328	-8.69981	NA	NA	0.046807	0.00051501	3.01088e-10	3.32426e-18	5.52973e-10	3.32426e-18	NA	NA	0.551505	0.00935912	9.91858e-07	2.40861e-15	6.59381e-07	2.07421e-15	NA	NA
NPNT	0.00017536	0.0054275	-3.7521	Skin_Not_Sun_Exposed_Suprapubic	8.58728e-26	1.15119e-22	10.5006	Adrenal_Gland	8.58728e-26	1.33427e-22	10.5006	NA	NA	NA	1	1	1	0	3	1.98804	3.47283	6.29822	-8.69981	6.20328	-8.69981	NA	NA	0.046807	0.00051501	3.01088e-10	3.32426e-18	5.52973e-10	3.32426e-18	NA	NA	0.551505	0.00935912	9.91858e-07	2.40861e-15	8.90533e-07	2.12066e-15	NA	NA
NPNT	0.00017536	0.0054275	-3.7521	Skin_Not_Sun_Exposed_Suprapubic	8.58728e-26	1.15119e-22	10.5006	Artery_Aorta	6.98784e-26	1.05232e-22	10.52	NA	NA	NA	1	1	1	0	3	1.98804	3.47283	6.29822	-8.69981	6.26706	-8.69113	NA	NA	0.046807	0.00051501	3.01088e-10	3.32426e-18	3.67937e-10	3.58837e-18	NA	NA	0.551505	0.00935912	9.91858e-07	2.40861e-15	4.2364e-07	2.49462e-15	NA	NA
NPNT	0.00017536	0.0054275	-3.7521	Skin_Not_Sun_Exposed_Suprapubic	8.58728e-26	1.15119e-22	10.5006	Artery_Coronary	8.58728e-26	1.22801e-22	-10.5006	NA	NA	NA	1	1	1	0	3	1.98804	3.47283	6.29822	-8.69981	-6.20328	8.69981	NA	NA	0.046807	0.00051501	3.01088e-10	3.32426e-18	5.52973e-10	3.32426e-18	NA	NA	0.551505	0.00935912	9.91858e-07	2.40861e-15	7.08049e-07	2.45447e-15	NA	NA
NPNT	0.00017536	0.0054275	-3.7521	Skin_Not_Sun_Exposed_Suprapubic	8.58728e-26	1.15119e-22	10.5006	Artery_Tibial	8.58728e-26	9.78521e-23	-10.5006	NA	NA	NA	1	1	1	0	3	1.98804	3.47283	6.29822	-8.69981	-6.20328	8.69981	NA	NA	0.046807	0.00051501	3.01088e-10	3.32426e-18	5.52973e-10	3.32426e-18	NA	NA	0.551505	0.00935912	9.91858e-07	2.40861e-15	6.23411e-07	2.03363e-15	NA	NA
NPNT	0.00017536	0.0054275	-3.7521	Skin_Not_Sun_Exposed_Suprapubic	8.58728e-26	1.15119e-22	10.5006	Brain_Amygdala	8.58728e-26	2.80718e-22	10.5006	NA	NA	NA	1	1	1	0	3	1.98804	3.47283	6.29822	-8.69981	6.20328	-8.69981	NA	NA	0.046807	0.00051501	3.01088e-10	3.32426e-18	5.52973e-10	3.32426e-18	NA	NA	0.551505	0.00935912	9.91858e-07	2.40861e-15	7.50029e-07	3.68172e-15	NA	NA
NPNT	0.00017536	0.0054275	-3.7521	Skin_Not_Sun_Exposed_Suprapubic	8.58728e-26	1.15119e-22	10.5006	Brain_Caudate_basal_ganglia	8.58728e-26	1.09038e-22	10.5006	NA	NA	NA	1	1	1	0	3	1.98804	3.47283	6.29822	-8.69981	6.20328	-8.69981	NA	NA	0.046807	0.00051501	3.01088e-10	3.32426e-18	5.52973e-10	3.32426e-18	NA	NA	0.551505	0.00935912	9.91858e-07	2.40861e-15	8.23898e-07	2.45663e-15	NA	NA
NPNT	0.00017536	0.0054275	-3.7521	Skin_Not_Sun_Exposed_Suprapubic	8.58728e-26	1.15119e-22	10.5006	Brain_Frontal_Cortex_BA9	8.58728e-26	1.07819e-22	10.5006	NA	NA	NA	1	1	1	0	3	1.98804	3.47283	6.29822	-8.69981	6.20328	-8.69981	NA	NA	0.046807	0.00051501	3.01088e-10	3.32426e-18	5.52973e-10	3.32426e-18	NA	NA	0.551505	0.00935912	9.91858e-07	2.40861e-15	8.69654e-07	2.30482e-15	NA	NA
NPNT	0.00017536	0.0054275	-3.7521	Skin_Not_Sun_Exposed_Suprapubic	8.58728e-26	1.15119e-22	10.5006	Brain_Hippocampus	8.58728e-26	2.5293e-22	10.5006	NA	NA	NA	1	1	1	0	3	1.98804	3.47283	6.29822	-8.69981	6.20328	-8.69981	NA	NA	0.046807	0.00051501	3.01088e-10	3.32426e-18	5.52973e-10	3.32426e-18	NA	NA	0.551505	0.00935912	9.91858e-07	2.40861e-15	1.07699e-06	4.41649e-15	NA	NA
NPNT	0.00017536	0.0054275	-3.7521	Skin_Not_Sun_Exposed_Suprapubic	8.58728e-26	1.15119e-22	10.5006	Brain_Nucleus_accumbens_basal_ganglia	8.58728e-26	1.28244e-22	10.5006	NA	NA	NA	1	1	1	0	3	1.98804	3.47283	6.29822	-8.69981	6.20328	-8.69981	NA	NA	0.046807	0.00051501	3.01088e-10	3.32426e-18	5.52973e-10	3.32426e-18	NA	NA	0.551505	0.00935912	9.91858e-07	2.40861e-15	8.9198e-07	2.58315e-15	NA	NA
NPNT	0.00017536	0.0054275	-3.7521	Skin_Not_Sun_Exposed_Suprapubic	8.58728e-26	1.15119e-22	10.5006	Brain_Substantia_nigra	8.58728e-26	2.1585e-22	10.5006	NA	NA	NA	1	1	1	0	3	1.98804	3.47283	6.29822	-8.69981	6.20328	-8.69981	NA	NA	0.046807	0.00051501	3.01088e-10	3.32426e-18	5.52973e-10	3.32426e-18	NA	NA	0.551505	0.00935912	9.91858e-07	2.40861e-15	4.82535e-07	3.35547e-15	NA	NA
NPNT	0.00017536	0.0054275	-3.7521	Skin_Not_Sun_Exposed_Suprapubic	8.58728e-26	1.15119e-22	10.5006	Breast_Mammary_Tissue	8.58728e-26	1.01382e-22	10.5006	NA	NA	NA	1	1	1	0	3	1.98804	3.47283	6.29822	-8.69981	6.20328	-8.69981	NA	NA	0.046807	0.00051501	3.01088e-10	3.32426e-18	5.52973e-10	3.32426e-18	NA	NA	0.551505	0.00935912	9.91858e-07	2.40861e-15	5.61268e-07	2.09239e-15	NA	NA
NPNT	0.00017536	0.0054275	-3.7521	Skin_Not_Sun_Exposed_Suprapubic	8.58728e-26	1.15119e-22	10.5006	Cells_EBV-transformed_lymphocytes	8.58728e-26	1.17073e-22	10.5006	NA	NA	NA	1	1	1	0	3	1.98804	3.47283	6.29822	-8.69981	6.20328	-8.69981	NA	NA	0.046807	0.00051501	3.01088e-10	3.32426e-18	5.52973e-10	3.32426e-18	NA	NA	0.551505	0.00935912	9.91858e-07	2.40861e-15	7.7224e-07	2.35933e-15	NA	NA
NPNT	0.00017536	0.0054275	-3.7521	Skin_Not_Sun_Exposed_Suprapubic	8.58728e-26	1.15119e-22	10.5006	Colon_Sigmoid	8.58728e-26	9.79157e-23	10.5006	NA	NA	NA	1	1	1	0	3	1.98804	3.47283	6.29822	-8.69981	6.20328	-8.69981	NA	NA	0.046807	0.00051501	3.01088e-10	3.32426e-18	5.52973e-10	3.32426e-18	NA	NA	0.551505	0.00935912	9.91858e-07	2.40861e-15	7.93276e-07	2.17506e-15	NA	NA
NPNT	0.00017536	0.0054275	-3.7521	Skin_Not_Sun_Exposed_Suprapubic	8.58728e-26	1.15119e-22	10.5006	Colon_Transverse	8.58728e-26	9.29121e-23	-10.5006	NA	NA	NA	1	1	1	0	3	1.98804	3.47283	6.29822	-8.69981	-6.20328	8.69981	NA	NA	0.046807	0.00051501	3.01088e-10	3.32426e-18	5.52973e-10	3.32426e-18	NA	NA	0.551505	0.00935912	9.91858e-07	2.40861e-15	7.87218e-07	2.29671e-15	NA	NA
NPNT	0.00017536	0.0054275	-3.7521	Skin_Not_Sun_Exposed_Suprapubic	8.58728e-26	1.15119e-22	10.5006	Esophagus_Gastroesophageal_Junction	8.58728e-26	8.8893e-23	10.5006	NA	NA	NA	1	1	1	0	3	1.98804	3.47283	6.29822	-8.69981	6.20328	-8.69981	NA	NA	0.046807	0.00051501	3.01088e-10	3.32426e-18	5.52973e-10	3.32426e-18	NA	NA	0.551505	0.00935912	9.91858e-07	2.40861e-15	6.94022e-07	1.91863e-15	NA	NA
NPNT	0.00017536	0.0054275	-3.7521	Skin_Not_Sun_Exposed_Suprapubic	8.58728e-26	1.15119e-22	10.5006	Esophagus_Mucosa	8.58728e-26	1.0432e-22	10.5006	NA	NA	NA	1	1	1	0	3	1.98804	3.47283	6.29822	-8.69981	6.20328	-8.69981	NA	NA	0.046807	0.00051501	3.01088e-10	3.32426e-18	5.52973e-10	3.32426e-18	NA	NA	0.551505	0.00935912	9.91858e-07	2.40861e-15	5.84019e-07	1.98594e-15	NA	NA
NPNT	0.00017536	0.0054275	-3.7521	Skin_Not_Sun_Exposed_Suprapubic	8.58728e-26	1.15119e-22	10.5006	Esophagus_Muscularis	8.58728e-26	9.18127e-23	10.5006	NA	NA	NA	1	1	1	0	3	1.98804	3.47283	6.29822	-8.69981	6.20328	-8.69981	NA	NA	0.046807	0.00051501	3.01088e-10	3.32426e-18	5.52973e-10	3.32426e-18	NA	NA	0.551505	0.00935912	9.91858e-07	2.40861e-15	8.48867e-07	2.04103e-15	NA	NA
NPNT	0.00017536	0.0054275	-3.7521	Skin_Not_Sun_Exposed_Suprapubic	8.58728e-26	1.15119e-22	10.5006	Heart_Atrial_Appendage	8.58728e-26	9.40899e-23	10.5006	NA	NA	NA	1	1	1	0	3	1.98804	3.47283	6.29822	-8.69981	6.20328	-8.69981	NA	NA	0.046807	0.00051501	3.01088e-10	3.32426e-18	5.52973e-10	3.32426e-18	NA	NA	0.551505	0.00935912	9.91858e-07	2.40861e-15	7.27889e-07	2.16485e-15	NA	NA
NPNT	0.00017536	0.0054275	-3.7521	Skin_Not_Sun_Exposed_Suprapubic	8.58728e-26	1.15119e-22	10.5006	Heart_Left_Ventricle	8.58728e-26	9.4147e-23	10.5006	NA	NA	NA	1	1	1	0	3	1.98804	3.47283	6.29822	-8.69981	6.20328	-8.69981	NA	NA	0.046807	0.00051501	3.01088e-10	3.32426e-18	5.52973e-10	3.32426e-18	NA	NA	0.551505	0.00935912	9.91858e-07	2.40861e-15	7.54581e-07	1.82154e-15	NA	NA
NPNT	0.00017536	0.0054275	-3.7521	Skin_Not_Sun_Exposed_Suprapubic	8.58728e-26	1.15119e-22	10.5006	Kidney_Cortex	8.58728e-26	1.10055e-22	10.5006	NA	NA	NA	1	1	1	0	3	1.98804	3.47283	6.29822	-8.69981	6.20328	-8.69981	NA	NA	0.046807	0.00051501	3.01088e-10	3.32426e-18	5.52973e-10	3.32426e-18	NA	NA	0.551505	0.00935912	9.91858e-07	2.40861e-15	6.47013e-07	3.24098e-15	NA	NA
NPNT	0.00017536	0.0054275	-3.7521	Skin_Not_Sun_Exposed_Suprapubic	8.58728e-26	1.15119e-22	10.5006	Lung	8.58728e-26	9.33624e-23	-10.5006	NA	NA	NA	1	1	1	0	3	1.98804	3.47283	6.29822	-8.69981	-6.20328	8.69981	NA	NA	0.046807	0.00051501	3.01088e-10	3.32426e-18	5.52973e-10	3.32426e-18	NA	NA	0.551505	0.00935912	9.91858e-07	2.40861e-15	5.17874e-07	2.17074e-15	NA	NA
NPNT	0.00017536	0.0054275	-3.7521	Skin_Not_Sun_Exposed_Suprapubic	8.58728e-26	1.15119e-22	10.5006	Minor_Salivary_Gland	8.58728e-26	1.17308e-22	-10.5006	NA	NA	NA	1	1	1	0	3	1.98804	3.47283	6.29822	-8.69981	-6.20328	8.69981	NA	NA	0.046807	0.00051501	3.01088e-10	3.32426e-18	5.52973e-10	3.32426e-18	NA	NA	0.551505	0.00935912	9.91858e-07	2.40861e-15	8.17018e-07	2.70909e-15	NA	NA
NPNT	0.00017536	0.0054275	-3.7521	Skin_Not_Sun_Exposed_Suprapubic	8.58728e-26	1.15119e-22	10.5006	Muscle_Skeletal	8.58728e-26	8.85579e-23	10.5006	NA	NA	NA	1	1	1	0	3	1.98804	3.47283	6.29822	-8.69981	6.20328	-8.69981	NA	NA	0.046807	0.00051501	3.01088e-10	3.32426e-18	5.52973e-10	3.32426e-18	NA	NA	0.551505	0.00935912	9.91858e-07	2.40861e-15	9.43925e-07	2.00675e-15	NA	NA
NPNT	0.00017536	0.0054275	-3.7521	Skin_Not_Sun_Exposed_Suprapubic	8.58728e-26	1.15119e-22	10.5006	Nerve_Tibial	8.58728e-26	8.65038e-23	10.5006	NA	NA	NA	1	1	1	0	3	1.98804	3.47283	6.29822	-8.69981	6.20328	-8.69981	NA	NA	0.046807	0.00051501	3.01088e-10	3.32426e-18	5.52973e-10	3.32426e-18	NA	NA	0.551505	0.00935912	9.91858e-07	2.40861e-15	6.14303e-07	2.08185e-15	NA	NA
NPNT	0.00017536	0.0054275	-3.7521	Skin_Not_Sun_Exposed_Suprapubic	8.58728e-26	1.15119e-22	10.5006	Pancreas	8.58728e-26	1.61756e-22	10.5006	NA	NA	NA	1	1	1	0	3	1.98804	3.47283	6.29822	-8.69981	6.20328	-8.69981	NA	NA	0.046807	0.00051501	3.01088e-10	3.32426e-18	5.52973e-10	3.32426e-18	NA	NA	0.551505	0.00935912	9.91858e-07	2.40861e-15	1.11627e-06	2.28149e-15	NA	NA
NPNT	0.00017536	0.0054275	-3.7521	Skin_Not_Sun_Exposed_Suprapubic	8.58728e-26	1.15119e-22	10.5006	Pituitary	8.58728e-26	1.18777e-22	10.5006	NA	NA	NA	1	1	1	0	3	1.98804	3.47283	6.29822	-8.69981	6.20328	-8.69981	NA	NA	0.046807	0.00051501	3.01088e-10	3.32426e-18	5.52973e-10	3.32426e-18	NA	NA	0.551505	0.00935912	9.91858e-07	2.40861e-15	8.46828e-07	2.27101e-15	NA	NA
NPNT	0.00017536	0.0054275	-3.7521	Skin_Not_Sun_Exposed_Suprapubic	8.58728e-26	1.15119e-22	10.5006	Prostate	8.58728e-26	9.72032e-23	10.5006	NA	NA	NA	1	1	1	0	3	1.98804	3.47283	6.29822	-8.69981	6.20328	-8.69981	NA	NA	0.046807	0.00051501	3.01088e-10	3.32426e-18	5.52973e-10	3.32426e-18	NA	NA	0.551505	0.00935912	9.91858e-07	2.40861e-15	8.2946e-07	2.21952e-15	NA	NA
NPNT	0.00017536	0.0054275	-3.7521	Skin_Not_Sun_Exposed_Suprapubic	8.58728e-26	1.15119e-22	10.5006	Skin_Not_Sun_Exposed_Suprapubic	8.58728e-26	1.35513e-22	10.5006	NA	NA	NA	1	1	1	0	3	1.98804	3.47283	6.29822	-8.69981	6.20328	-8.69981	NA	NA	0.046807	0.00051501	3.01088e-10	3.32426e-18	5.52973e-10	3.32426e-18	NA	NA	0.551505	0.00935912	9.91858e-07	2.40861e-15	6.91196e-07	2.17928e-15	NA	NA
NPNT	0.00017536	0.0054275	-3.7521	Skin_Not_Sun_Exposed_Suprapubic	8.58728e-26	1.15119e-22	10.5006	Skin_Sun_Exposed_Lower_leg	8.58728e-26	1.0806e-22	10.5006	NA	NA	NA	1	1	1	0	3	1.98804	3.47283	6.29822	-8.69981	6.20328	-8.69981	NA	NA	0.046807	0.00051501	3.01088e-10	3.32426e-18	5.52973e-10	3.32426e-18	NA	NA	0.551505	0.00935912	9.91858e-07	2.40861e-15	6.48638e-07	2.03928e-15	NA	NA
NPNT	0.00017536	0.0054275	-3.7521	Skin_Not_Sun_Exposed_Suprapubic	8.58728e-26	1.15119e-22	10.5006	Small_Intestine_Terminal_Ileum	8.58728e-26	1.14769e-22	-10.5006	NA	NA	NA	1	1	1	0	3	1.98804	3.47283	6.29822	-8.69981	-6.20328	8.69981	NA	NA	0.046807	0.00051501	3.01088e-10	3.32426e-18	5.52973e-10	3.32426e-18	NA	NA	0.551505	0.00935912	9.91858e-07	2.40861e-15	1.0681e-06	2.48071e-15	NA	NA
NPNT	0.00017536	0.0054275	-3.7521	Skin_Not_Sun_Exposed_Suprapubic	8.58728e-26	1.15119e-22	10.5006	Spleen	8.58728e-26	1.34894e-22	10.5006	NA	NA	NA	1	1	1	0	3	1.98804	3.47283	6.29822	-8.69981	6.20328	-8.69981	NA	NA	0.046807	0.00051501	3.01088e-10	3.32426e-18	5.52973e-10	3.32426e-18	NA	NA	0.551505	0.00935912	9.91858e-07	2.40861e-15	7.57814e-07	2.12061e-15	NA	NA
NPNT	0.00017536	0.0054275	-3.7521	Skin_Not_Sun_Exposed_Suprapubic	8.58728e-26	1.15119e-22	10.5006	Stomach	8.58728e-26	1.06525e-22	10.5006	NA	NA	NA	1	1	1	0	3	1.98804	3.47283	6.29822	-8.69981	6.20328	-8.69981	NA	NA	0.046807	0.00051501	3.01088e-10	3.32426e-18	5.52973e-10	3.32426e-18	NA	NA	0.551505	0.00935912	9.91858e-07	2.40861e-15	7.1977e-07	2.77683e-15	NA	NA
NPNT	0.00017536	0.0054275	-3.7521	Skin_Not_Sun_Exposed_Suprapubic	8.58728e-26	1.15119e-22	10.5006	Testis	8.58728e-26	1.50074e-22	10.5006	NA	NA	NA	1	1	1	0	3	1.98804	3.47283	6.29822	-8.69981	6.20328	-8.69981	NA	NA	0.046807	0.00051501	3.01088e-10	3.32426e-18	5.52973e-10	3.32426e-18	NA	NA	0.551505	0.00935912	9.91858e-07	2.40861e-15	1.6878e-06	2.62853e-15	NA	NA
NPNT	0.00017536	0.0054275	-3.7521	Skin_Not_Sun_Exposed_Suprapubic	8.58728e-26	1.15119e-22	10.5006	Thyroid	8.58728e-26	1.04051e-22	-10.5006	NA	NA	NA	1	1	1	0	3	1.98804	3.47283	6.29822	-8.69981	-6.20328	8.69981	NA	NA	0.046807	0.00051501	3.01088e-10	3.32426e-18	5.52973e-10	3.32426e-18	NA	NA	0.551505	0.00935912	9.91858e-07	2.40861e-15	6.28126e-07	2.10671e-15	NA	NA
NPNT	0.00017536	0.0054275	-3.7521	Skin_Not_Sun_Exposed_Suprapubic	8.58728e-26	1.15119e-22	10.5006	Uterus	8.58728e-26	1.42391e-22	10.5006	NA	NA	NA	1	1	1	0	3	1.98804	3.47283	6.29822	-8.69981	6.20328	-8.69981	NA	NA	0.046807	0.00051501	3.01088e-10	3.32426e-18	5.52973e-10	3.32426e-18	NA	NA	0.551505	0.00935912	9.91858e-07	2.40861e-15	6.77835e-07	2.52852e-15	NA	NA
NPNT	0.00017536	0.0054275	-3.7521	Skin_Not_Sun_Exposed_Suprapubic	8.58728e-26	1.15119e-22	10.5006	Vagina	8.58728e-26	1.54982e-22	-10.5006	NA	NA	NA	1	1	1	0	3	1.98804	3.47283	6.29822	-8.69981	-6.20328	8.69981	NA	NA	0.046807	0.00051501	3.01088e-10	3.32426e-18	5.52973e-10	3.32426e-18	NA	NA	0.551505	0.00935912	9.91858e-07	2.40861e-15	7.94761e-07	2.49425e-15	NA	NA
NPNT	0.00017536	0.0054275	-3.7521	Skin_Not_Sun_Exposed_Suprapubic	8.58728e-26	1.15119e-22	10.5006	smultixcan	8.58728e-26	1.04397e-22	10.5006	NA	NA	NA	1	1	1	0	3	1.98804	3.47283	6.29822	-8.69981	6.20328	-8.69981	NA	NA	0.046807	0.00051501	3.01088e-10	3.32426e-18	5.52973e-10	3.32426e-18	NA	NA	0.551505	0.00935912	9.91858e-07	2.40861e-15	8.0936e-07	2.26073e-15	NA	NA
NPNT	0.00017536	0.0054275	-3.7521	Stomach	2.53554e-13	1.6405e-10	7.31701	Adipose_Subcutaneous	8.58728e-26	1.08687e-22	10.5006	NA	NA	NA	1	1	1	0	3	1.98804	3.47283	4.6938	-5.89374	6.20328	-8.69981	NA	NA	0.046807	0.00051501	2.68173e-06	3.77555e-09	5.52973e-10	3.32426e-18	NA	NA	0.551505	0.00935912	0.00148275	9.29249e-07	5.613e-07	2.23234e-15	NA	NA
NPNT	0.00017536	0.0054275	-3.7521	Stomach	2.53554e-13	1.6405e-10	7.31701	Adipose_Visceral_Omentum	8.58728e-26	9.52365e-23	10.5006	NA	NA	NA	1	1	1	0	3	1.98804	3.47283	4.6938	-5.89374	6.20328	-8.69981	NA	NA	0.046807	0.00051501	2.68173e-06	3.77555e-09	5.52973e-10	3.32426e-18	NA	NA	0.551505	0.00935912	0.00148275	9.29249e-07	6.59381e-07	2.07421e-15	NA	NA
NPNT	0.00017536	0.0054275	-3.7521	Stomach	2.53554e-13	1.6405e-10	7.31701	Adrenal_Gland	8.58728e-26	1.33427e-22	10.5006	NA	NA	NA	1	1	1	0	3	1.98804	3.47283	4.6938	-5.89374	6.20328	-8.69981	NA	NA	0.046807	0.00051501	2.68173e-06	3.77555e-09	5.52973e-10	3.32426e-18	NA	NA	0.551505	0.00935912	0.00148275	9.29249e-07	8.90533e-07	2.12066e-15	NA	NA
NPNT	0.00017536	0.0054275	-3.7521	Stomach	2.53554e-13	1.6405e-10	7.31701	Artery_Aorta	6.98784e-26	1.05232e-22	10.52	NA	NA	NA	1	1	1	0	3	1.98804	3.47283	4.6938	-5.89374	6.26706	-8.69113	NA	NA	0.046807	0.00051501	2.68173e-06	3.77555e-09	3.67937e-10	3.58837e-18	NA	NA	0.551505	0.00935912	0.00148275	9.29249e-07	4.2364e-07	2.49462e-15	NA	NA
NPNT	0.00017536	0.0054275	-3.7521	Stomach	2.53554e-13	1.6405e-10	7.31701	Artery_Coronary	8.58728e-26	1.22801e-22	-10.5006	NA	NA	NA	1	1	1	0	3	1.98804	3.47283	4.6938	-5.89374	-6.20328	8.69981	NA	NA	0.046807	0.00051501	2.68173e-06	3.77555e-09	5.52973e-10	3.32426e-18	NA	NA	0.551505	0.00935912	0.00148275	9.29249e-07	7.08049e-07	2.45447e-15	NA	NA
NPNT	0.00017536	0.0054275	-3.7521	Stomach	2.53554e-13	1.6405e-10	7.31701	Artery_Tibial	8.58728e-26	9.78521e-23	-10.5006	NA	NA	NA	1	1	1	0	3	1.98804	3.47283	4.6938	-5.89374	-6.20328	8.69981	NA	NA	0.046807	0.00051501	2.68173e-06	3.77555e-09	5.52973e-10	3.32426e-18	NA	NA	0.551505	0.00935912	0.00148275	9.29249e-07	6.23411e-07	2.03363e-15	NA	NA
NPNT	0.00017536	0.0054275	-3.7521	Stomach	2.53554e-13	1.6405e-10	7.31701	Brain_Amygdala	8.58728e-26	2.80718e-22	10.5006	NA	NA	NA	1	1	1	0	3	1.98804	3.47283	4.6938	-5.89374	6.20328	-8.69981	NA	NA	0.046807	0.00051501	2.68173e-06	3.77555e-09	5.52973e-10	3.32426e-18	NA	NA	0.551505	0.00935912	0.00148275	9.29249e-07	7.50029e-07	3.68172e-15	NA	NA
NPNT	0.00017536	0.0054275	-3.7521	Stomach	2.53554e-13	1.6405e-10	7.31701	Brain_Caudate_basal_ganglia	8.58728e-26	1.09038e-22	10.5006	NA	NA	NA	1	1	1	0	3	1.98804	3.47283	4.6938	-5.89374	6.20328	-8.69981	NA	NA	0.046807	0.00051501	2.68173e-06	3.77555e-09	5.52973e-10	3.32426e-18	NA	NA	0.551505	0.00935912	0.00148275	9.29249e-07	8.23898e-07	2.45663e-15	NA	NA
NPNT	0.00017536	0.0054275	-3.7521	Stomach	2.53554e-13	1.6405e-10	7.31701	Brain_Frontal_Cortex_BA9	8.58728e-26	1.07819e-22	10.5006	NA	NA	NA	1	1	1	0	3	1.98804	3.47283	4.6938	-5.89374	6.20328	-8.69981	NA	NA	0.046807	0.00051501	2.68173e-06	3.77555e-09	5.52973e-10	3.32426e-18	NA	NA	0.551505	0.00935912	0.00148275	9.29249e-07	8.69654e-07	2.30482e-15	NA	NA
NPNT	0.00017536	0.0054275	-3.7521	Stomach	2.53554e-13	1.6405e-10	7.31701	Brain_Hippocampus	8.58728e-26	2.5293e-22	10.5006	NA	NA	NA	1	1	1	0	3	1.98804	3.47283	4.6938	-5.89374	6.20328	-8.69981	NA	NA	0.046807	0.00051501	2.68173e-06	3.77555e-09	5.52973e-10	3.32426e-18	NA	NA	0.551505	0.00935912	0.00148275	9.29249e-07	1.07699e-06	4.41649e-15	NA	NA
NPNT	0.00017536	0.0054275	-3.7521	Stomach	2.53554e-13	1.6405e-10	7.31701	Brain_Nucleus_accumbens_basal_ganglia	8.58728e-26	1.28244e-22	10.5006	NA	NA	NA	1	1	1	0	3	1.98804	3.47283	4.6938	-5.89374	6.20328	-8.69981	NA	NA	0.046807	0.00051501	2.68173e-06	3.77555e-09	5.52973e-10	3.32426e-18	NA	NA	0.551505	0.00935912	0.00148275	9.29249e-07	8.9198e-07	2.58315e-15	NA	NA
NPNT	0.00017536	0.0054275	-3.7521	Stomach	2.53554e-13	1.6405e-10	7.31701	Brain_Substantia_nigra	8.58728e-26	2.1585e-22	10.5006	NA	NA	NA	1	1	1	0	3	1.98804	3.47283	4.6938	-5.89374	6.20328	-8.69981	NA	NA	0.046807	0.00051501	2.68173e-06	3.77555e-09	5.52973e-10	3.32426e-18	NA	NA	0.551505	0.00935912	0.00148275	9.29249e-07	4.82535e-07	3.35547e-15	NA	NA
NPNT	0.00017536	0.0054275	-3.7521	Stomach	2.53554e-13	1.6405e-10	7.31701	Breast_Mammary_Tissue	8.58728e-26	1.01382e-22	10.5006	NA	NA	NA	1	1	1	0	3	1.98804	3.47283	4.6938	-5.89374	6.20328	-8.69981	NA	NA	0.046807	0.00051501	2.68173e-06	3.77555e-09	5.52973e-10	3.32426e-18	NA	NA	0.551505	0.00935912	0.00148275	9.29249e-07	5.61268e-07	2.09239e-15	NA	NA
NPNT	0.00017536	0.0054275	-3.7521	Stomach	2.53554e-13	1.6405e-10	7.31701	Cells_EBV-transformed_lymphocytes	8.58728e-26	1.17073e-22	10.5006	NA	NA	NA	1	1	1	0	3	1.98804	3.47283	4.6938	-5.89374	6.20328	-8.69981	NA	NA	0.046807	0.00051501	2.68173e-06	3.77555e-09	5.52973e-10	3.32426e-18	NA	NA	0.551505	0.00935912	0.00148275	9.29249e-07	7.7224e-07	2.35933e-15	NA	NA
NPNT	0.00017536	0.0054275	-3.7521	Stomach	2.53554e-13	1.6405e-10	7.31701	Colon_Sigmoid	8.58728e-26	9.79157e-23	10.5006	NA	NA	NA	1	1	1	0	3	1.98804	3.47283	4.6938	-5.89374	6.20328	-8.69981	NA	NA	0.046807	0.00051501	2.68173e-06	3.77555e-09	5.52973e-10	3.32426e-18	NA	NA	0.551505	0.00935912	0.00148275	9.29249e-07	7.93276e-07	2.17506e-15	NA	NA
NPNT	0.00017536	0.0054275	-3.7521	Stomach	2.53554e-13	1.6405e-10	7.31701	Colon_Transverse	8.58728e-26	9.29121e-23	-10.5006	NA	NA	NA	1	1	1	0	3	1.98804	3.47283	4.6938	-5.89374	-6.20328	8.69981	NA	NA	0.046807	0.00051501	2.68173e-06	3.77555e-09	5.52973e-10	3.32426e-18	NA	NA	0.551505	0.00935912	0.00148275	9.29249e-07	7.87218e-07	2.29671e-15	NA	NA
NPNT	0.00017536	0.0054275	-3.7521	Stomach	2.53554e-13	1.6405e-10	7.31701	Esophagus_Gastroesophageal_Junction	8.58728e-26	8.8893e-23	10.5006	NA	NA	NA	1	1	1	0	3	1.98804	3.47283	4.6938	-5.89374	6.20328	-8.69981	NA	NA	0.046807	0.00051501	2.68173e-06	3.77555e-09	5.52973e-10	3.32426e-18	NA	NA	0.551505	0.00935912	0.00148275	9.29249e-07	6.94022e-07	1.91863e-15	NA	NA
NPNT	0.00017536	0.0054275	-3.7521	Stomach	2.53554e-13	1.6405e-10	7.31701	Esophagus_Mucosa	8.58728e-26	1.0432e-22	10.5006	NA	NA	NA	1	1	1	0	3	1.98804	3.47283	4.6938	-5.89374	6.20328	-8.69981	NA	NA	0.046807	0.00051501	2.68173e-06	3.77555e-09	5.52973e-10	3.32426e-18	NA	NA	0.551505	0.00935912	0.00148275	9.29249e-07	5.84019e-07	1.98594e-15	NA	NA
NPNT	0.00017536	0.0054275	-3.7521	Stomach	2.53554e-13	1.6405e-10	7.31701	Esophagus_Muscularis	8.58728e-26	9.18127e-23	10.5006	NA	NA	NA	1	1	1	0	3	1.98804	3.47283	4.6938	-5.89374	6.20328	-8.69981	NA	NA	0.046807	0.00051501	2.68173e-06	3.77555e-09	5.52973e-10	3.32426e-18	NA	NA	0.551505	0.00935912	0.00148275	9.29249e-07	8.48867e-07	2.04103e-15	NA	NA
NPNT	0.00017536	0.0054275	-3.7521	Stomach	2.53554e-13	1.6405e-10	7.31701	Heart_Atrial_Appendage	8.58728e-26	9.40899e-23	10.5006	NA	NA	NA	1	1	1	0	3	1.98804	3.47283	4.6938	-5.89374	6.20328	-8.69981	NA	NA	0.046807	0.00051501	2.68173e-06	3.77555e-09	5.52973e-10	3.32426e-18	NA	NA	0.551505	0.00935912	0.00148275	9.29249e-07	7.27889e-07	2.16485e-15	NA	NA
NPNT	0.00017536	0.0054275	-3.7521	Stomach	2.53554e-13	1.6405e-10	7.31701	Heart_Left_Ventricle	8.58728e-26	9.4147e-23	10.5006	NA	NA	NA	1	1	1	0	3	1.98804	3.47283	4.6938	-5.89374	6.20328	-8.69981	NA	NA	0.046807	0.00051501	2.68173e-06	3.77555e-09	5.52973e-10	3.32426e-18	NA	NA	0.551505	0.00935912	0.00148275	9.29249e-07	7.54581e-07	1.82154e-15	NA	NA
NPNT	0.00017536	0.0054275	-3.7521	Stomach	2.53554e-13	1.6405e-10	7.31701	Kidney_Cortex	8.58728e-26	1.10055e-22	10.5006	NA	NA	NA	1	1	1	0	3	1.98804	3.47283	4.6938	-5.89374	6.20328	-8.69981	NA	NA	0.046807	0.00051501	2.68173e-06	3.77555e-09	5.52973e-10	3.32426e-18	NA	NA	0.551505	0.00935912	0.00148275	9.29249e-07	6.47013e-07	3.24098e-15	NA	NA
NPNT	0.00017536	0.0054275	-3.7521	Stomach	2.53554e-13	1.6405e-10	7.31701	Lung	8.58728e-26	9.33624e-23	-10.5006	NA	NA	NA	1	1	1	0	3	1.98804	3.47283	4.6938	-5.89374	-6.20328	8.69981	NA	NA	0.046807	0.00051501	2.68173e-06	3.77555e-09	5.52973e-10	3.32426e-18	NA	NA	0.551505	0.00935912	0.00148275	9.29249e-07	5.17874e-07	2.17074e-15	NA	NA
NPNT	0.00017536	0.0054275	-3.7521	Stomach	2.53554e-13	1.6405e-10	7.31701	Minor_Salivary_Gland	8.58728e-26	1.17308e-22	-10.5006	NA	NA	NA	1	1	1	0	3	1.98804	3.47283	4.6938	-5.89374	-6.20328	8.69981	NA	NA	0.046807	0.00051501	2.68173e-06	3.77555e-09	5.52973e-10	3.32426e-18	NA	NA	0.551505	0.00935912	0.00148275	9.29249e-07	8.17018e-07	2.70909e-15	NA	NA
NPNT	0.00017536	0.0054275	-3.7521	Stomach	2.53554e-13	1.6405e-10	7.31701	Muscle_Skeletal	8.58728e-26	8.85579e-23	10.5006	NA	NA	NA	1	1	1	0	3	1.98804	3.47283	4.6938	-5.89374	6.20328	-8.69981	NA	NA	0.046807	0.00051501	2.68173e-06	3.77555e-09	5.52973e-10	3.32426e-18	NA	NA	0.551505	0.00935912	0.00148275	9.29249e-07	9.43925e-07	2.00675e-15	NA	NA
NPNT	0.00017536	0.0054275	-3.7521	Stomach	2.53554e-13	1.6405e-10	7.31701	Nerve_Tibial	8.58728e-26	8.65038e-23	10.5006	NA	NA	NA	1	1	1	0	3	1.98804	3.47283	4.6938	-5.89374	6.20328	-8.69981	NA	NA	0.046807	0.00051501	2.68173e-06	3.77555e-09	5.52973e-10	3.32426e-18	NA	NA	0.551505	0.00935912	0.00148275	9.29249e-07	6.14303e-07	2.08185e-15	NA	NA
NPNT	0.00017536	0.0054275	-3.7521	Stomach	2.53554e-13	1.6405e-10	7.31701	Pancreas	8.58728e-26	1.61756e-22	10.5006	NA	NA	NA	1	1	1	0	3	1.98804	3.47283	4.6938	-5.89374	6.20328	-8.69981	NA	NA	0.046807	0.00051501	2.68173e-06	3.77555e-09	5.52973e-10	3.32426e-18	NA	NA	0.551505	0.00935912	0.00148275	9.29249e-07	1.11627e-06	2.28149e-15	NA	NA
NPNT	0.00017536	0.0054275	-3.7521	Stomach	2.53554e-13	1.6405e-10	7.31701	Pituitary	8.58728e-26	1.18777e-22	10.5006	NA	NA	NA	1	1	1	0	3	1.98804	3.47283	4.6938	-5.89374	6.20328	-8.69981	NA	NA	0.046807	0.00051501	2.68173e-06	3.77555e-09	5.52973e-10	3.32426e-18	NA	NA	0.551505	0.00935912	0.00148275	9.29249e-07	8.46828e-07	2.27101e-15	NA	NA
NPNT	0.00017536	0.0054275	-3.7521	Stomach	2.53554e-13	1.6405e-10	7.31701	Prostate	8.58728e-26	9.72032e-23	10.5006	NA	NA	NA	1	1	1	0	3	1.98804	3.47283	4.6938	-5.89374	6.20328	-8.69981	NA	NA	0.046807	0.00051501	2.68173e-06	3.77555e-09	5.52973e-10	3.32426e-18	NA	NA	0.551505	0.00935912	0.00148275	9.29249e-07	8.2946e-07	2.21952e-15	NA	NA
NPNT	0.00017536	0.0054275	-3.7521	Stomach	2.53554e-13	1.6405e-10	7.31701	Skin_Not_Sun_Exposed_Suprapubic	8.58728e-26	1.35513e-22	10.5006	NA	NA	NA	1	1	1	0	3	1.98804	3.47283	4.6938	-5.89374	6.20328	-8.69981	NA	NA	0.046807	0.00051501	2.68173e-06	3.77555e-09	5.52973e-10	3.32426e-18	NA	NA	0.551505	0.00935912	0.00148275	9.29249e-07	6.91196e-07	2.17928e-15	NA	NA
NPNT	0.00017536	0.0054275	-3.7521	Stomach	2.53554e-13	1.6405e-10	7.31701	Skin_Sun_Exposed_Lower_leg	8.58728e-26	1.0806e-22	10.5006	NA	NA	NA	1	1	1	0	3	1.98804	3.47283	4.6938	-5.89374	6.20328	-8.69981	NA	NA	0.046807	0.00051501	2.68173e-06	3.77555e-09	5.52973e-10	3.32426e-18	NA	NA	0.551505	0.00935912	0.00148275	9.29249e-07	6.48638e-07	2.03928e-15	NA	NA
NPNT	0.00017536	0.0054275	-3.7521	Stomach	2.53554e-13	1.6405e-10	7.31701	Small_Intestine_Terminal_Ileum	8.58728e-26	1.14769e-22	-10.5006	NA	NA	NA	1	1	1	0	3	1.98804	3.47283	4.6938	-5.89374	-6.20328	8.69981	NA	NA	0.046807	0.00051501	2.68173e-06	3.77555e-09	5.52973e-10	3.32426e-18	NA	NA	0.551505	0.00935912	0.00148275	9.29249e-07	1.0681e-06	2.48071e-15	NA	NA
NPNT	0.00017536	0.0054275	-3.7521	Stomach	2.53554e-13	1.6405e-10	7.31701	Spleen	8.58728e-26	1.34894e-22	10.5006	NA	NA	NA	1	1	1	0	3	1.98804	3.47283	4.6938	-5.89374	6.20328	-8.69981	NA	NA	0.046807	0.00051501	2.68173e-06	3.77555e-09	5.52973e-10	3.32426e-18	NA	NA	0.551505	0.00935912	0.00148275	9.29249e-07	7.57814e-07	2.12061e-15	NA	NA
NPNT	0.00017536	0.0054275	-3.7521	Stomach	2.53554e-13	1.6405e-10	7.31701	Stomach	8.58728e-26	1.06525e-22	10.5006	NA	NA	NA	1	1	1	0	3	1.98804	3.47283	4.6938	-5.89374	6.20328	-8.69981	NA	NA	0.046807	0.00051501	2.68173e-06	3.77555e-09	5.52973e-10	3.32426e-18	NA	NA	0.551505	0.00935912	0.00148275	9.29249e-07	7.1977e-07	2.77683e-15	NA	NA
NPNT	0.00017536	0.0054275	-3.7521	Stomach	2.53554e-13	1.6405e-10	7.31701	Testis	8.58728e-26	1.50074e-22	10.5006	NA	NA	NA	1	1	1	0	3	1.98804	3.47283	4.6938	-5.89374	6.20328	-8.69981	NA	NA	0.046807	0.00051501	2.68173e-06	3.77555e-09	5.52973e-10	3.32426e-18	NA	NA	0.551505	0.00935912	0.00148275	9.29249e-07	1.6878e-06	2.62853e-15	NA	NA
NPNT	0.00017536	0.0054275	-3.7521	Stomach	2.53554e-13	1.6405e-10	7.31701	Thyroid	8.58728e-26	1.04051e-22	-10.5006	NA	NA	NA	1	1	1	0	3	1.98804	3.47283	4.6938	-5.89374	-6.20328	8.69981	NA	NA	0.046807	0.00051501	2.68173e-06	3.77555e-09	5.52973e-10	3.32426e-18	NA	NA	0.551505	0.00935912	0.00148275	9.29249e-07	6.28126e-07	2.10671e-15	NA	NA
NPNT	0.00017536	0.0054275	-3.7521	Stomach	2.53554e-13	1.6405e-10	7.31701	Uterus	8.58728e-26	1.42391e-22	10.5006	NA	NA	NA	1	1	1	0	3	1.98804	3.47283	4.6938	-5.89374	6.20328	-8.69981	NA	NA	0.046807	0.00051501	2.68173e-06	3.77555e-09	5.52973e-10	3.32426e-18	NA	NA	0.551505	0.00935912	0.00148275	9.29249e-07	6.77835e-07	2.52852e-15	NA	NA
NPNT	0.00017536	0.0054275	-3.7521	Stomach	2.53554e-13	1.6405e-10	7.31701	Vagina	8.58728e-26	1.54982e-22	-10.5006	NA	NA	NA	1	1	1	0	3	1.98804	3.47283	4.6938	-5.89374	-6.20328	8.69981	NA	NA	0.046807	0.00051501	2.68173e-06	3.77555e-09	5.52973e-10	3.32426e-18	NA	NA	0.551505	0.00935912	0.00148275	9.29249e-07	7.94761e-07	2.49425e-15	NA	NA
NPNT	0.00017536	0.0054275	-3.7521	Stomach	2.53554e-13	1.6405e-10	7.31701	smultixcan	8.58728e-26	1.04397e-22	10.5006	NA	NA	NA	1	1	1	0	3	1.98804	3.47283	4.6938	-5.89374	6.20328	-8.69981	NA	NA	0.046807	0.00051501	2.68173e-06	3.77555e-09	5.52973e-10	3.32426e-18	NA	NA	0.551505	0.00935912	0.00148275	9.29249e-07	8.0936e-07	2.26073e-15	NA	NA
NPNT	0.00017536	0.0054275	-3.7521	Testis	8.58728e-26	1.35839e-22	10.5006	Adipose_Subcutaneous	8.58728e-26	1.08687e-22	10.5006	NA	NA	NA	1	1	1	0	3	1.98804	3.47283	6.20328	-6.97996	6.20328	-8.69981	NA	NA	0.046807	0.00051501	5.52973e-10	2.95271e-12	5.52973e-10	3.32426e-18	NA	NA	0.551505	0.00935912	9.55476e-07	1.42422e-09	5.613e-07	2.23234e-15	NA	NA
NPNT	0.00017536	0.0054275	-3.7521	Testis	8.58728e-26	1.35839e-22	10.5006	Adipose_Visceral_Omentum	8.58728e-26	9.52365e-23	10.5006	NA	NA	NA	1	1	1	0	3	1.98804	3.47283	6.20328	-6.97996	6.20328	-8.69981	NA	NA	0.046807	0.00051501	5.52973e-10	2.95271e-12	5.52973e-10	3.32426e-18	NA	NA	0.551505	0.00935912	9.55476e-07	1.42422e-09	6.59381e-07	2.07421e-15	NA	NA
NPNT	0.00017536	0.0054275	-3.7521	Testis	8.58728e-26	1.35839e-22	10.5006	Adrenal_Gland	8.58728e-26	1.33427e-22	10.5006	NA	NA	NA	1	1	1	0	3	1.98804	3.47283	6.20328	-6.97996	6.20328	-8.69981	NA	NA	0.046807	0.00051501	5.52973e-10	2.95271e-12	5.52973e-10	3.32426e-18	NA	NA	0.551505	0.00935912	9.55476e-07	1.42422e-09	8.90533e-07	2.12066e-15	NA	NA
NPNT	0.00017536	0.0054275	-3.7521	Testis	8.58728e-26	1.35839e-22	10.5006	Artery_Aorta	6.98784e-26	1.05232e-22	10.52	NA	NA	NA	1	1	1	0	3	1.98804	3.47283	6.20328	-6.97996	6.26706	-8.69113	NA	NA	0.046807	0.00051501	5.52973e-10	2.95271e-12	3.67937e-10	3.58837e-18	NA	NA	0.551505	0.00935912	9.55476e-07	1.42422e-09	4.2364e-07	2.49462e-15	NA	NA
NPNT	0.00017536	0.0054275	-3.7521	Testis	8.58728e-26	1.35839e-22	10.5006	Artery_Coronary	8.58728e-26	1.22801e-22	-10.5006	NA	NA	NA	1	1	1	0	3	1.98804	3.47283	6.20328	-6.97996	-6.20328	8.69981	NA	NA	0.046807	0.00051501	5.52973e-10	2.95271e-12	5.52973e-10	3.32426e-18	NA	NA	0.551505	0.00935912	9.55476e-07	1.42422e-09	7.08049e-07	2.45447e-15	NA	NA
NPNT	0.00017536	0.0054275	-3.7521	Testis	8.58728e-26	1.35839e-22	10.5006	Artery_Tibial	8.58728e-26	9.78521e-23	-10.5006	NA	NA	NA	1	1	1	0	3	1.98804	3.47283	6.20328	-6.97996	-6.20328	8.69981	NA	NA	0.046807	0.00051501	5.52973e-10	2.95271e-12	5.52973e-10	3.32426e-18	NA	NA	0.551505	0.00935912	9.55476e-07	1.42422e-09	6.23411e-07	2.03363e-15	NA	NA
NPNT	0.00017536	0.0054275	-3.7521	Testis	8.58728e-26	1.35839e-22	10.5006	Brain_Amygdala	8.58728e-26	2.80718e-22	10.5006	NA	NA	NA	1	1	1	0	3	1.98804	3.47283	6.20328	-6.97996	6.20328	-8.69981	NA	NA	0.046807	0.00051501	5.52973e-10	2.95271e-12	5.52973e-10	3.32426e-18	NA	NA	0.551505	0.00935912	9.55476e-07	1.42422e-09	7.50029e-07	3.68172e-15	NA	NA
NPNT	0.00017536	0.0054275	-3.7521	Testis	8.58728e-26	1.35839e-22	10.5006	Brain_Caudate_basal_ganglia	8.58728e-26	1.09038e-22	10.5006	NA	NA	NA	1	1	1	0	3	1.98804	3.47283	6.20328	-6.97996	6.20328	-8.69981	NA	NA	0.046807	0.00051501	5.52973e-10	2.95271e-12	5.52973e-10	3.32426e-18	NA	NA	0.551505	0.00935912	9.55476e-07	1.42422e-09	8.23898e-07	2.45663e-15	NA	NA
NPNT	0.00017536	0.0054275	-3.7521	Testis	8.58728e-26	1.35839e-22	10.5006	Brain_Frontal_Cortex_BA9	8.58728e-26	1.07819e-22	10.5006	NA	NA	NA	1	1	1	0	3	1.98804	3.47283	6.20328	-6.97996	6.20328	-8.69981	NA	NA	0.046807	0.00051501	5.52973e-10	2.95271e-12	5.52973e-10	3.32426e-18	NA	NA	0.551505	0.00935912	9.55476e-07	1.42422e-09	8.69654e-07	2.30482e-15	NA	NA
NPNT	0.00017536	0.0054275	-3.7521	Testis	8.58728e-26	1.35839e-22	10.5006	Brain_Hippocampus	8.58728e-26	2.5293e-22	10.5006	NA	NA	NA	1	1	1	0	3	1.98804	3.47283	6.20328	-6.97996	6.20328	-8.69981	NA	NA	0.046807	0.00051501	5.52973e-10	2.95271e-12	5.52973e-10	3.32426e-18	NA	NA	0.551505	0.00935912	9.55476e-07	1.42422e-09	1.07699e-06	4.41649e-15	NA	NA
NPNT	0.00017536	0.0054275	-3.7521	Testis	8.58728e-26	1.35839e-22	10.5006	Brain_Nucleus_accumbens_basal_ganglia	8.58728e-26	1.28244e-22	10.5006	NA	NA	NA	1	1	1	0	3	1.98804	3.47283	6.20328	-6.97996	6.20328	-8.69981	NA	NA	0.046807	0.00051501	5.52973e-10	2.95271e-12	5.52973e-10	3.32426e-18	NA	NA	0.551505	0.00935912	9.55476e-07	1.42422e-09	8.9198e-07	2.58315e-15	NA	NA
NPNT	0.00017536	0.0054275	-3.7521	Testis	8.58728e-26	1.35839e-22	10.5006	Brain_Substantia_nigra	8.58728e-26	2.1585e-22	10.5006	NA	NA	NA	1	1	1	0	3	1.98804	3.47283	6.20328	-6.97996	6.20328	-8.69981	NA	NA	0.046807	0.00051501	5.52973e-10	2.95271e-12	5.52973e-10	3.32426e-18	NA	NA	0.551505	0.00935912	9.55476e-07	1.42422e-09	4.82535e-07	3.35547e-15	NA	NA
NPNT	0.00017536	0.0054275	-3.7521	Testis	8.58728e-26	1.35839e-22	10.5006	Breast_Mammary_Tissue	8.58728e-26	1.01382e-22	10.5006	NA	NA	NA	1	1	1	0	3	1.98804	3.47283	6.20328	-6.97996	6.20328	-8.69981	NA	NA	0.046807	0.00051501	5.52973e-10	2.95271e-12	5.52973e-10	3.32426e-18	NA	NA	0.551505	0.00935912	9.55476e-07	1.42422e-09	5.61268e-07	2.09239e-15	NA	NA
NPNT	0.00017536	0.0054275	-3.7521	Testis	8.58728e-26	1.35839e-22	10.5006	Cells_EBV-transformed_lymphocytes	8.58728e-26	1.17073e-22	10.5006	NA	NA	NA	1	1	1	0	3	1.98804	3.47283	6.20328	-6.97996	6.20328	-8.69981	NA	NA	0.046807	0.00051501	5.52973e-10	2.95271e-12	5.52973e-10	3.32426e-18	NA	NA	0.551505	0.00935912	9.55476e-07	1.42422e-09	7.7224e-07	2.35933e-15	NA	NA
NPNT	0.00017536	0.0054275	-3.7521	Testis	8.58728e-26	1.35839e-22	10.5006	Colon_Sigmoid	8.58728e-26	9.79157e-23	10.5006	NA	NA	NA	1	1	1	0	3	1.98804	3.47283	6.20328	-6.97996	6.20328	-8.69981	NA	NA	0.046807	0.00051501	5.52973e-10	2.95271e-12	5.52973e-10	3.32426e-18	NA	NA	0.551505	0.00935912	9.55476e-07	1.42422e-09	7.93276e-07	2.17506e-15	NA	NA
NPNT	0.00017536	0.0054275	-3.7521	Testis	8.58728e-26	1.35839e-22	10.5006	Colon_Transverse	8.58728e-26	9.29121e-23	-10.5006	NA	NA	NA	1	1	1	0	3	1.98804	3.47283	6.20328	-6.97996	-6.20328	8.69981	NA	NA	0.046807	0.00051501	5.52973e-10	2.95271e-12	5.52973e-10	3.32426e-18	NA	NA	0.551505	0.00935912	9.55476e-07	1.42422e-09	7.87218e-07	2.29671e-15	NA	NA
NPNT	0.00017536	0.0054275	-3.7521	Testis	8.58728e-26	1.35839e-22	10.5006	Esophagus_Gastroesophageal_Junction	8.58728e-26	8.8893e-23	10.5006	NA	NA	NA	1	1	1	0	3	1.98804	3.47283	6.20328	-6.97996	6.20328	-8.69981	NA	NA	0.046807	0.00051501	5.52973e-10	2.95271e-12	5.52973e-10	3.32426e-18	NA	NA	0.551505	0.00935912	9.55476e-07	1.42422e-09	6.94022e-07	1.91863e-15	NA	NA
NPNT	0.00017536	0.0054275	-3.7521	Testis	8.58728e-26	1.35839e-22	10.5006	Esophagus_Mucosa	8.58728e-26	1.0432e-22	10.5006	NA	NA	NA	1	1	1	0	3	1.98804	3.47283	6.20328	-6.97996	6.20328	-8.69981	NA	NA	0.046807	0.00051501	5.52973e-10	2.95271e-12	5.52973e-10	3.32426e-18	NA	NA	0.551505	0.00935912	9.55476e-07	1.42422e-09	5.84019e-07	1.98594e-15	NA	NA
NPNT	0.00017536	0.0054275	-3.7521	Testis	8.58728e-26	1.35839e-22	10.5006	Esophagus_Muscularis	8.58728e-26	9.18127e-23	10.5006	NA	NA	NA	1	1	1	0	3	1.98804	3.47283	6.20328	-6.97996	6.20328	-8.69981	NA	NA	0.046807	0.00051501	5.52973e-10	2.95271e-12	5.52973e-10	3.32426e-18	NA	NA	0.551505	0.00935912	9.55476e-07	1.42422e-09	8.48867e-07	2.04103e-15	NA	NA
NPNT	0.00017536	0.0054275	-3.7521	Testis	8.58728e-26	1.35839e-22	10.5006	Heart_Atrial_Appendage	8.58728e-26	9.40899e-23	10.5006	NA	NA	NA	1	1	1	0	3	1.98804	3.47283	6.20328	-6.97996	6.20328	-8.69981	NA	NA	0.046807	0.00051501	5.52973e-10	2.95271e-12	5.52973e-10	3.32426e-18	NA	NA	0.551505	0.00935912	9.55476e-07	1.42422e-09	7.27889e-07	2.16485e-15	NA	NA
NPNT	0.00017536	0.0054275	-3.7521	Testis	8.58728e-26	1.35839e-22	10.5006	Heart_Left_Ventricle	8.58728e-26	9.4147e-23	10.5006	NA	NA	NA	1	1	1	0	3	1.98804	3.47283	6.20328	-6.97996	6.20328	-8.69981	NA	NA	0.046807	0.00051501	5.52973e-10	2.95271e-12	5.52973e-10	3.32426e-18	NA	NA	0.551505	0.00935912	9.55476e-07	1.42422e-09	7.54581e-07	1.82154e-15	NA	NA
NPNT	0.00017536	0.0054275	-3.7521	Testis	8.58728e-26	1.35839e-22	10.5006	Kidney_Cortex	8.58728e-26	1.10055e-22	10.5006	NA	NA	NA	1	1	1	0	3	1.98804	3.47283	6.20328	-6.97996	6.20328	-8.69981	NA	NA	0.046807	0.00051501	5.52973e-10	2.95271e-12	5.52973e-10	3.32426e-18	NA	NA	0.551505	0.00935912	9.55476e-07	1.42422e-09	6.47013e-07	3.24098e-15	NA	NA
NPNT	0.00017536	0.0054275	-3.7521	Testis	8.58728e-26	1.35839e-22	10.5006	Lung	8.58728e-26	9.33624e-23	-10.5006	NA	NA	NA	1	1	1	0	3	1.98804	3.47283	6.20328	-6.97996	-6.20328	8.69981	NA	NA	0.046807	0.00051501	5.52973e-10	2.95271e-12	5.52973e-10	3.32426e-18	NA	NA	0.551505	0.00935912	9.55476e-07	1.42422e-09	5.17874e-07	2.17074e-15	NA	NA
NPNT	0.00017536	0.0054275	-3.7521	Testis	8.58728e-26	1.35839e-22	10.5006	Minor_Salivary_Gland	8.58728e-26	1.17308e-22	-10.5006	NA	NA	NA	1	1	1	0	3	1.98804	3.47283	6.20328	-6.97996	-6.20328	8.69981	NA	NA	0.046807	0.00051501	5.52973e-10	2.95271e-12	5.52973e-10	3.32426e-18	NA	NA	0.551505	0.00935912	9.55476e-07	1.42422e-09	8.17018e-07	2.70909e-15	NA	NA
NPNT	0.00017536	0.0054275	-3.7521	Testis	8.58728e-26	1.35839e-22	10.5006	Muscle_Skeletal	8.58728e-26	8.85579e-23	10.5006	NA	NA	NA	1	1	1	0	3	1.98804	3.47283	6.20328	-6.97996	6.20328	-8.69981	NA	NA	0.046807	0.00051501	5.52973e-10	2.95271e-12	5.52973e-10	3.32426e-18	NA	NA	0.551505	0.00935912	9.55476e-07	1.42422e-09	9.43925e-07	2.00675e-15	NA	NA
NPNT	0.00017536	0.0054275	-3.7521	Testis	8.58728e-26	1.35839e-22	10.5006	Nerve_Tibial	8.58728e-26	8.65038e-23	10.5006	NA	NA	NA	1	1	1	0	3	1.98804	3.47283	6.20328	-6.97996	6.20328	-8.69981	NA	NA	0.046807	0.00051501	5.52973e-10	2.95271e-12	5.52973e-10	3.32426e-18	NA	NA	0.551505	0.00935912	9.55476e-07	1.42422e-09	6.14303e-07	2.08185e-15	NA	NA
NPNT	0.00017536	0.0054275	-3.7521	Testis	8.58728e-26	1.35839e-22	10.5006	Pancreas	8.58728e-26	1.61756e-22	10.5006	NA	NA	NA	1	1	1	0	3	1.98804	3.47283	6.20328	-6.97996	6.20328	-8.69981	NA	NA	0.046807	0.00051501	5.52973e-10	2.95271e-12	5.52973e-10	3.32426e-18	NA	NA	0.551505	0.00935912	9.55476e-07	1.42422e-09	1.11627e-06	2.28149e-15	NA	NA
NPNT	0.00017536	0.0054275	-3.7521	Testis	8.58728e-26	1.35839e-22	10.5006	Pituitary	8.58728e-26	1.18777e-22	10.5006	NA	NA	NA	1	1	1	0	3	1.98804	3.47283	6.20328	-6.97996	6.20328	-8.69981	NA	NA	0.046807	0.00051501	5.52973e-10	2.95271e-12	5.52973e-10	3.32426e-18	NA	NA	0.551505	0.00935912	9.55476e-07	1.42422e-09	8.46828e-07	2.27101e-15	NA	NA
NPNT	0.00017536	0.0054275	-3.7521	Testis	8.58728e-26	1.35839e-22	10.5006	Prostate	8.58728e-26	9.72032e-23	10.5006	NA	NA	NA	1	1	1	0	3	1.98804	3.47283	6.20328	-6.97996	6.20328	-8.69981	NA	NA	0.046807	0.00051501	5.52973e-10	2.95271e-12	5.52973e-10	3.32426e-18	NA	NA	0.551505	0.00935912	9.55476e-07	1.42422e-09	8.2946e-07	2.21952e-15	NA	NA
NPNT	0.00017536	0.0054275	-3.7521	Testis	8.58728e-26	1.35839e-22	10.5006	Skin_Not_Sun_Exposed_Suprapubic	8.58728e-26	1.35513e-22	10.5006	NA	NA	NA	1	1	1	0	3	1.98804	3.47283	6.20328	-6.97996	6.20328	-8.69981	NA	NA	0.046807	0.00051501	5.52973e-10	2.95271e-12	5.52973e-10	3.32426e-18	NA	NA	0.551505	0.00935912	9.55476e-07	1.42422e-09	6.91196e-07	2.17928e-15	NA	NA
NPNT	0.00017536	0.0054275	-3.7521	Testis	8.58728e-26	1.35839e-22	10.5006	Skin_Sun_Exposed_Lower_leg	8.58728e-26	1.0806e-22	10.5006	NA	NA	NA	1	1	1	0	3	1.98804	3.47283	6.20328	-6.97996	6.20328	-8.69981	NA	NA	0.046807	0.00051501	5.52973e-10	2.95271e-12	5.52973e-10	3.32426e-18	NA	NA	0.551505	0.00935912	9.55476e-07	1.42422e-09	6.48638e-07	2.03928e-15	NA	NA
NPNT	0.00017536	0.0054275	-3.7521	Testis	8.58728e-26	1.35839e-22	10.5006	Small_Intestine_Terminal_Ileum	8.58728e-26	1.14769e-22	-10.5006	NA	NA	NA	1	1	1	0	3	1.98804	3.47283	6.20328	-6.97996	-6.20328	8.69981	NA	NA	0.046807	0.00051501	5.52973e-10	2.95271e-12	5.52973e-10	3.32426e-18	NA	NA	0.551505	0.00935912	9.55476e-07	1.42422e-09	1.0681e-06	2.48071e-15	NA	NA
NPNT	0.00017536	0.0054275	-3.7521	Testis	8.58728e-26	1.35839e-22	10.5006	Spleen	8.58728e-26	1.34894e-22	10.5006	NA	NA	NA	1	1	1	0	3	1.98804	3.47283	6.20328	-6.97996	6.20328	-8.69981	NA	NA	0.046807	0.00051501	5.52973e-10	2.95271e-12	5.52973e-10	3.32426e-18	NA	NA	0.551505	0.00935912	9.55476e-07	1.42422e-09	7.57814e-07	2.12061e-15	NA	NA
NPNT	0.00017536	0.0054275	-3.7521	Testis	8.58728e-26	1.35839e-22	10.5006	Stomach	8.58728e-26	1.06525e-22	10.5006	NA	NA	NA	1	1	1	0	3	1.98804	3.47283	6.20328	-6.97996	6.20328	-8.69981	NA	NA	0.046807	0.00051501	5.52973e-10	2.95271e-12	5.52973e-10	3.32426e-18	NA	NA	0.551505	0.00935912	9.55476e-07	1.42422e-09	7.1977e-07	2.77683e-15	NA	NA
NPNT	0.00017536	0.0054275	-3.7521	Testis	8.58728e-26	1.35839e-22	10.5006	Testis	8.58728e-26	1.50074e-22	10.5006	NA	NA	NA	1	1	1	0	3	1.98804	3.47283	6.20328	-6.97996	6.20328	-8.69981	NA	NA	0.046807	0.00051501	5.52973e-10	2.95271e-12	5.52973e-10	3.32426e-18	NA	NA	0.551505	0.00935912	9.55476e-07	1.42422e-09	1.6878e-06	2.62853e-15	NA	NA
NPNT	0.00017536	0.0054275	-3.7521	Testis	8.58728e-26	1.35839e-22	10.5006	Thyroid	8.58728e-26	1.04051e-22	-10.5006	NA	NA	NA	1	1	1	0	3	1.98804	3.47283	6.20328	-6.97996	-6.20328	8.69981	NA	NA	0.046807	0.00051501	5.52973e-10	2.95271e-12	5.52973e-10	3.32426e-18	NA	NA	0.551505	0.00935912	9.55476e-07	1.42422e-09	6.28126e-07	2.10671e-15	NA	NA
NPNT	0.00017536	0.0054275	-3.7521	Testis	8.58728e-26	1.35839e-22	10.5006	Uterus	8.58728e-26	1.42391e-22	10.5006	NA	NA	NA	1	1	1	0	3	1.98804	3.47283	6.20328	-6.97996	6.20328	-8.69981	NA	NA	0.046807	0.00051501	5.52973e-10	2.95271e-12	5.52973e-10	3.32426e-18	NA	NA	0.551505	0.00935912	9.55476e-07	1.42422e-09	6.77835e-07	2.52852e-15	NA	NA
NPNT	0.00017536	0.0054275	-3.7521	Testis	8.58728e-26	1.35839e-22	10.5006	Vagina	8.58728e-26	1.54982e-22	-10.5006	NA	NA	NA	1	1	1	0	3	1.98804	3.47283	6.20328	-6.97996	-6.20328	8.69981	NA	NA	0.046807	0.00051501	5.52973e-10	2.95271e-12	5.52973e-10	3.32426e-18	NA	NA	0.551505	0.00935912	9.55476e-07	1.42422e-09	7.94761e-07	2.49425e-15	NA	NA
NPNT	0.00017536	0.0054275	-3.7521	Testis	8.58728e-26	1.35839e-22	10.5006	smultixcan	8.58728e-26	1.04397e-22	10.5006	NA	NA	NA	1	1	1	0	3	1.98804	3.47283	6.20328	-6.97996	6.20328	-8.69981	NA	NA	0.046807	0.00051501	5.52973e-10	2.95271e-12	5.52973e-10	3.32426e-18	NA	NA	0.551505	0.00935912	9.55476e-07	1.42422e-09	8.0936e-07	2.26073e-15	NA	NA
NPNT	0.00017536	0.0054275	-3.7521	Vagina	8.58728e-26	3.06223e-22	10.5006	Adipose_Subcutaneous	8.58728e-26	1.08687e-22	10.5006	NA	NA	NA	1	1	1	0	3	1.98804	3.47283	6.20328	-8.69981	6.20328	-8.69981	NA	NA	0.046807	0.00051501	5.52973e-10	3.32426e-18	5.52973e-10	3.32426e-18	NA	NA	0.551505	0.00935912	8.66667e-07	2.77755e-15	5.613e-07	2.23234e-15	NA	NA
NPNT	0.00017536	0.0054275	-3.7521	Vagina	8.58728e-26	3.06223e-22	10.5006	Adipose_Visceral_Omentum	8.58728e-26	9.52365e-23	10.5006	NA	NA	NA	1	1	1	0	3	1.98804	3.47283	6.20328	-8.69981	6.20328	-8.69981	NA	NA	0.046807	0.00051501	5.52973e-10	3.32426e-18	5.52973e-10	3.32426e-18	NA	NA	0.551505	0.00935912	8.66667e-07	2.77755e-15	6.59381e-07	2.07421e-15	NA	NA
NPNT	0.00017536	0.0054275	-3.7521	Vagina	8.58728e-26	3.06223e-22	10.5006	Adrenal_Gland	8.58728e-26	1.33427e-22	10.5006	NA	NA	NA	1	1	1	0	3	1.98804	3.47283	6.20328	-8.69981	6.20328	-8.69981	NA	NA	0.046807	0.00051501	5.52973e-10	3.32426e-18	5.52973e-10	3.32426e-18	NA	NA	0.551505	0.00935912	8.66667e-07	2.77755e-15	8.90533e-07	2.12066e-15	NA	NA
NPNT	0.00017536	0.0054275	-3.7521	Vagina	8.58728e-26	3.06223e-22	10.5006	Artery_Aorta	6.98784e-26	1.05232e-22	10.52	NA	NA	NA	1	1	1	0	3	1.98804	3.47283	6.20328	-8.69981	6.26706	-8.69113	NA	NA	0.046807	0.00051501	5.52973e-10	3.32426e-18	3.67937e-10	3.58837e-18	NA	NA	0.551505	0.00935912	8.66667e-07	2.77755e-15	4.2364e-07	2.49462e-15	NA	NA
NPNT	0.00017536	0.0054275	-3.7521	Vagina	8.58728e-26	3.06223e-22	10.5006	Artery_Coronary	8.58728e-26	1.22801e-22	-10.5006	NA	NA	NA	1	1	1	0	3	1.98804	3.47283	6.20328	-8.69981	-6.20328	8.69981	NA	NA	0.046807	0.00051501	5.52973e-10	3.32426e-18	5.52973e-10	3.32426e-18	NA	NA	0.551505	0.00935912	8.66667e-07	2.77755e-15	7.08049e-07	2.45447e-15	NA	NA
NPNT	0.00017536	0.0054275	-3.7521	Vagina	8.58728e-26	3.06223e-22	10.5006	Artery_Tibial	8.58728e-26	9.78521e-23	-10.5006	NA	NA	NA	1	1	1	0	3	1.98804	3.47283	6.20328	-8.69981	-6.20328	8.69981	NA	NA	0.046807	0.00051501	5.52973e-10	3.32426e-18	5.52973e-10	3.32426e-18	NA	NA	0.551505	0.00935912	8.66667e-07	2.77755e-15	6.23411e-07	2.03363e-15	NA	NA
NPNT	0.00017536	0.0054275	-3.7521	Vagina	8.58728e-26	3.06223e-22	10.5006	Brain_Amygdala	8.58728e-26	2.80718e-22	10.5006	NA	NA	NA	1	1	1	0	3	1.98804	3.47283	6.20328	-8.69981	6.20328	-8.69981	NA	NA	0.046807	0.00051501	5.52973e-10	3.32426e-18	5.52973e-10	3.32426e-18	NA	NA	0.551505	0.00935912	8.66667e-07	2.77755e-15	7.50029e-07	3.68172e-15	NA	NA
NPNT	0.00017536	0.0054275	-3.7521	Vagina	8.58728e-26	3.06223e-22	10.5006	Brain_Caudate_basal_ganglia	8.58728e-26	1.09038e-22	10.5006	NA	NA	NA	1	1	1	0	3	1.98804	3.47283	6.20328	-8.69981	6.20328	-8.69981	NA	NA	0.046807	0.00051501	5.52973e-10	3.32426e-18	5.52973e-10	3.32426e-18	NA	NA	0.551505	0.00935912	8.66667e-07	2.77755e-15	8.23898e-07	2.45663e-15	NA	NA
NPNT	0.00017536	0.0054275	-3.7521	Vagina	8.58728e-26	3.06223e-22	10.5006	Brain_Frontal_Cortex_BA9	8.58728e-26	1.07819e-22	10.5006	NA	NA	NA	1	1	1	0	3	1.98804	3.47283	6.20328	-8.69981	6.20328	-8.69981	NA	NA	0.046807	0.00051501	5.52973e-10	3.32426e-18	5.52973e-10	3.32426e-18	NA	NA	0.551505	0.00935912	8.66667e-07	2.77755e-15	8.69654e-07	2.30482e-15	NA	NA
NPNT	0.00017536	0.0054275	-3.7521	Vagina	8.58728e-26	3.06223e-22	10.5006	Brain_Hippocampus	8.58728e-26	2.5293e-22	10.5006	NA	NA	NA	1	1	1	0	3	1.98804	3.47283	6.20328	-8.69981	6.20328	-8.69981	NA	NA	0.046807	0.00051501	5.52973e-10	3.32426e-18	5.52973e-10	3.32426e-18	NA	NA	0.551505	0.00935912	8.66667e-07	2.77755e-15	1.07699e-06	4.41649e-15	NA	NA
NPNT	0.00017536	0.0054275	-3.7521	Vagina	8.58728e-26	3.06223e-22	10.5006	Brain_Nucleus_accumbens_basal_ganglia	8.58728e-26	1.28244e-22	10.5006	NA	NA	NA	1	1	1	0	3	1.98804	3.47283	6.20328	-8.69981	6.20328	-8.69981	NA	NA	0.046807	0.00051501	5.52973e-10	3.32426e-18	5.52973e-10	3.32426e-18	NA	NA	0.551505	0.00935912	8.66667e-07	2.77755e-15	8.9198e-07	2.58315e-15	NA	NA
NPNT	0.00017536	0.0054275	-3.7521	Vagina	8.58728e-26	3.06223e-22	10.5006	Brain_Substantia_nigra	8.58728e-26	2.1585e-22	10.5006	NA	NA	NA	1	1	1	0	3	1.98804	3.47283	6.20328	-8.69981	6.20328	-8.69981	NA	NA	0.046807	0.00051501	5.52973e-10	3.32426e-18	5.52973e-10	3.32426e-18	NA	NA	0.551505	0.00935912	8.66667e-07	2.77755e-15	4.82535e-07	3.35547e-15	NA	NA
NPNT	0.00017536	0.0054275	-3.7521	Vagina	8.58728e-26	3.06223e-22	10.5006	Breast_Mammary_Tissue	8.58728e-26	1.01382e-22	10.5006	NA	NA	NA	1	1	1	0	3	1.98804	3.47283	6.20328	-8.69981	6.20328	-8.69981	NA	NA	0.046807	0.00051501	5.52973e-10	3.32426e-18	5.52973e-10	3.32426e-18	NA	NA	0.551505	0.00935912	8.66667e-07	2.77755e-15	5.61268e-07	2.09239e-15	NA	NA
NPNT	0.00017536	0.0054275	-3.7521	Vagina	8.58728e-26	3.06223e-22	10.5006	Cells_EBV-transformed_lymphocytes	8.58728e-26	1.17073e-22	10.5006	NA	NA	NA	1	1	1	0	3	1.98804	3.47283	6.20328	-8.69981	6.20328	-8.69981	NA	NA	0.046807	0.00051501	5.52973e-10	3.32426e-18	5.52973e-10	3.32426e-18	NA	NA	0.551505	0.00935912	8.66667e-07	2.77755e-15	7.7224e-07	2.35933e-15	NA	NA
NPNT	0.00017536	0.0054275	-3.7521	Vagina	8.58728e-26	3.06223e-22	10.5006	Colon_Sigmoid	8.58728e-26	9.79157e-23	10.5006	NA	NA	NA	1	1	1	0	3	1.98804	3.47283	6.20328	-8.69981	6.20328	-8.69981	NA	NA	0.046807	0.00051501	5.52973e-10	3.32426e-18	5.52973e-10	3.32426e-18	NA	NA	0.551505	0.00935912	8.66667e-07	2.77755e-15	7.93276e-07	2.17506e-15	NA	NA
NPNT	0.00017536	0.0054275	-3.7521	Vagina	8.58728e-26	3.06223e-22	10.5006	Colon_Transverse	8.58728e-26	9.29121e-23	-10.5006	NA	NA	NA	1	1	1	0	3	1.98804	3.47283	6.20328	-8.69981	-6.20328	8.69981	NA	NA	0.046807	0.00051501	5.52973e-10	3.32426e-18	5.52973e-10	3.32426e-18	NA	NA	0.551505	0.00935912	8.66667e-07	2.77755e-15	7.87218e-07	2.29671e-15	NA	NA
NPNT	0.00017536	0.0054275	-3.7521	Vagina	8.58728e-26	3.06223e-22	10.5006	Esophagus_Gastroesophageal_Junction	8.58728e-26	8.8893e-23	10.5006	NA	NA	NA	1	1	1	0	3	1.98804	3.47283	6.20328	-8.69981	6.20328	-8.69981	NA	NA	0.046807	0.00051501	5.52973e-10	3.32426e-18	5.52973e-10	3.32426e-18	NA	NA	0.551505	0.00935912	8.66667e-07	2.77755e-15	6.94022e-07	1.91863e-15	NA	NA
NPNT	0.00017536	0.0054275	-3.7521	Vagina	8.58728e-26	3.06223e-22	10.5006	Esophagus_Mucosa	8.58728e-26	1.0432e-22	10.5006	NA	NA	NA	1	1	1	0	3	1.98804	3.47283	6.20328	-8.69981	6.20328	-8.69981	NA	NA	0.046807	0.00051501	5.52973e-10	3.32426e-18	5.52973e-10	3.32426e-18	NA	NA	0.551505	0.00935912	8.66667e-07	2.77755e-15	5.84019e-07	1.98594e-15	NA	NA
NPNT	0.00017536	0.0054275	-3.7521	Vagina	8.58728e-26	3.06223e-22	10.5006	Esophagus_Muscularis	8.58728e-26	9.18127e-23	10.5006	NA	NA	NA	1	1	1	0	3	1.98804	3.47283	6.20328	-8.69981	6.20328	-8.69981	NA	NA	0.046807	0.00051501	5.52973e-10	3.32426e-18	5.52973e-10	3.32426e-18	NA	NA	0.551505	0.00935912	8.66667e-07	2.77755e-15	8.48867e-07	2.04103e-15	NA	NA
NPNT	0.00017536	0.0054275	-3.7521	Vagina	8.58728e-26	3.06223e-22	10.5006	Heart_Atrial_Appendage	8.58728e-26	9.40899e-23	10.5006	NA	NA	NA	1	1	1	0	3	1.98804	3.47283	6.20328	-8.69981	6.20328	-8.69981	NA	NA	0.046807	0.00051501	5.52973e-10	3.32426e-18	5.52973e-10	3.32426e-18	NA	NA	0.551505	0.00935912	8.66667e-07	2.77755e-15	7.27889e-07	2.16485e-15	NA	NA
NPNT	0.00017536	0.0054275	-3.7521	Vagina	8.58728e-26	3.06223e-22	10.5006	Heart_Left_Ventricle	8.58728e-26	9.4147e-23	10.5006	NA	NA	NA	1	1	1	0	3	1.98804	3.47283	6.20328	-8.69981	6.20328	-8.69981	NA	NA	0.046807	0.00051501	5.52973e-10	3.32426e-18	5.52973e-10	3.32426e-18	NA	NA	0.551505	0.00935912	8.66667e-07	2.77755e-15	7.54581e-07	1.82154e-15	NA	NA
NPNT	0.00017536	0.0054275	-3.7521	Vagina	8.58728e-26	3.06223e-22	10.5006	Kidney_Cortex	8.58728e-26	1.10055e-22	10.5006	NA	NA	NA	1	1	1	0	3	1.98804	3.47283	6.20328	-8.69981	6.20328	-8.69981	NA	NA	0.046807	0.00051501	5.52973e-10	3.32426e-18	5.52973e-10	3.32426e-18	NA	NA	0.551505	0.00935912	8.66667e-07	2.77755e-15	6.47013e-07	3.24098e-15	NA	NA
NPNT	0.00017536	0.0054275	-3.7521	Vagina	8.58728e-26	3.06223e-22	10.5006	Lung	8.58728e-26	9.33624e-23	-10.5006	NA	NA	NA	1	1	1	0	3	1.98804	3.47283	6.20328	-8.69981	-6.20328	8.69981	NA	NA	0.046807	0.00051501	5.52973e-10	3.32426e-18	5.52973e-10	3.32426e-18	NA	NA	0.551505	0.00935912	8.66667e-07	2.77755e-15	5.17874e-07	2.17074e-15	NA	NA
NPNT	0.00017536	0.0054275	-3.7521	Vagina	8.58728e-26	3.06223e-22	10.5006	Minor_Salivary_Gland	8.58728e-26	1.17308e-22	-10.5006	NA	NA	NA	1	1	1	0	3	1.98804	3.47283	6.20328	-8.69981	-6.20328	8.69981	NA	NA	0.046807	0.00051501	5.52973e-10	3.32426e-18	5.52973e-10	3.32426e-18	NA	NA	0.551505	0.00935912	8.66667e-07	2.77755e-15	8.17018e-07	2.70909e-15	NA	NA
NPNT	0.00017536	0.0054275	-3.7521	Vagina	8.58728e-26	3.06223e-22	10.5006	Muscle_Skeletal	8.58728e-26	8.85579e-23	10.5006	NA	NA	NA	1	1	1	0	3	1.98804	3.47283	6.20328	-8.69981	6.20328	-8.69981	NA	NA	0.046807	0.00051501	5.52973e-10	3.32426e-18	5.52973e-10	3.32426e-18	NA	NA	0.551505	0.00935912	8.66667e-07	2.77755e-15	9.43925e-07	2.00675e-15	NA	NA
NPNT	0.00017536	0.0054275	-3.7521	Vagina	8.58728e-26	3.06223e-22	10.5006	Nerve_Tibial	8.58728e-26	8.65038e-23	10.5006	NA	NA	NA	1	1	1	0	3	1.98804	3.47283	6.20328	-8.69981	6.20328	-8.69981	NA	NA	0.046807	0.00051501	5.52973e-10	3.32426e-18	5.52973e-10	3.32426e-18	NA	NA	0.551505	0.00935912	8.66667e-07	2.77755e-15	6.14303e-07	2.08185e-15	NA	NA
NPNT	0.00017536	0.0054275	-3.7521	Vagina	8.58728e-26	3.06223e-22	10.5006	Pancreas	8.58728e-26	1.61756e-22	10.5006	NA	NA	NA	1	1	1	0	3	1.98804	3.47283	6.20328	-8.69981	6.20328	-8.69981	NA	NA	0.046807	0.00051501	5.52973e-10	3.32426e-18	5.52973e-10	3.32426e-18	NA	NA	0.551505	0.00935912	8.66667e-07	2.77755e-15	1.11627e-06	2.28149e-15	NA	NA
NPNT	0.00017536	0.0054275	-3.7521	Vagina	8.58728e-26	3.06223e-22	10.5006	Pituitary	8.58728e-26	1.18777e-22	10.5006	NA	NA	NA	1	1	1	0	3	1.98804	3.47283	6.20328	-8.69981	6.20328	-8.69981	NA	NA	0.046807	0.00051501	5.52973e-10	3.32426e-18	5.52973e-10	3.32426e-18	NA	NA	0.551505	0.00935912	8.66667e-07	2.77755e-15	8.46828e-07	2.27101e-15	NA	NA
NPNT	0.00017536	0.0054275	-3.7521	Vagina	8.58728e-26	3.06223e-22	10.5006	Prostate	8.58728e-26	9.72032e-23	10.5006	NA	NA	NA	1	1	1	0	3	1.98804	3.47283	6.20328	-8.69981	6.20328	-8.69981	NA	NA	0.046807	0.00051501	5.52973e-10	3.32426e-18	5.52973e-10	3.32426e-18	NA	NA	0.551505	0.00935912	8.66667e-07	2.77755e-15	8.2946e-07	2.21952e-15	NA	NA
NPNT	0.00017536	0.0054275	-3.7521	Vagina	8.58728e-26	3.06223e-22	10.5006	Skin_Not_Sun_Exposed_Suprapubic	8.58728e-26	1.35513e-22	10.5006	NA	NA	NA	1	1	1	0	3	1.98804	3.47283	6.20328	-8.69981	6.20328	-8.69981	NA	NA	0.046807	0.00051501	5.52973e-10	3.32426e-18	5.52973e-10	3.32426e-18	NA	NA	0.551505	0.00935912	8.66667e-07	2.77755e-15	6.91196e-07	2.17928e-15	NA	NA
NPNT	0.00017536	0.0054275	-3.7521	Vagina	8.58728e-26	3.06223e-22	10.5006	Skin_Sun_Exposed_Lower_leg	8.58728e-26	1.0806e-22	10.5006	NA	NA	NA	1	1	1	0	3	1.98804	3.47283	6.20328	-8.69981	6.20328	-8.69981	NA	NA	0.046807	0.00051501	5.52973e-10	3.32426e-18	5.52973e-10	3.32426e-18	NA	NA	0.551505	0.00935912	8.66667e-07	2.77755e-15	6.48638e-07	2.03928e-15	NA	NA
NPNT	0.00017536	0.0054275	-3.7521	Vagina	8.58728e-26	3.06223e-22	10.5006	Small_Intestine_Terminal_Ileum	8.58728e-26	1.14769e-22	-10.5006	NA	NA	NA	1	1	1	0	3	1.98804	3.47283	6.20328	-8.69981	-6.20328	8.69981	NA	NA	0.046807	0.00051501	5.52973e-10	3.32426e-18	5.52973e-10	3.32426e-18	NA	NA	0.551505	0.00935912	8.66667e-07	2.77755e-15	1.0681e-06	2.48071e-15	NA	NA
NPNT	0.00017536	0.0054275	-3.7521	Vagina	8.58728e-26	3.06223e-22	10.5006	Spleen	8.58728e-26	1.34894e-22	10.5006	NA	NA	NA	1	1	1	0	3	1.98804	3.47283	6.20328	-8.69981	6.20328	-8.69981	NA	NA	0.046807	0.00051501	5.52973e-10	3.32426e-18	5.52973e-10	3.32426e-18	NA	NA	0.551505	0.00935912	8.66667e-07	2.77755e-15	7.57814e-07	2.12061e-15	NA	NA
NPNT	0.00017536	0.0054275	-3.7521	Vagina	8.58728e-26	3.06223e-22	10.5006	Stomach	8.58728e-26	1.06525e-22	10.5006	NA	NA	NA	1	1	1	0	3	1.98804	3.47283	6.20328	-8.69981	6.20328	-8.69981	NA	NA	0.046807	0.00051501	5.52973e-10	3.32426e-18	5.52973e-10	3.32426e-18	NA	NA	0.551505	0.00935912	8.66667e-07	2.77755e-15	7.1977e-07	2.77683e-15	NA	NA
NPNT	0.00017536	0.0054275	-3.7521	Vagina	8.58728e-26	3.06223e-22	10.5006	Testis	8.58728e-26	1.50074e-22	10.5006	NA	NA	NA	1	1	1	0	3	1.98804	3.47283	6.20328	-8.69981	6.20328	-8.69981	NA	NA	0.046807	0.00051501	5.52973e-10	3.32426e-18	5.52973e-10	3.32426e-18	NA	NA	0.551505	0.00935912	8.66667e-07	2.77755e-15	1.6878e-06	2.62853e-15	NA	NA
NPNT	0.00017536	0.0054275	-3.7521	Vagina	8.58728e-26	3.06223e-22	10.5006	Thyroid	8.58728e-26	1.04051e-22	-10.5006	NA	NA	NA	1	1	1	0	3	1.98804	3.47283	6.20328	-8.69981	-6.20328	8.69981	NA	NA	0.046807	0.00051501	5.52973e-10	3.32426e-18	5.52973e-10	3.32426e-18	NA	NA	0.551505	0.00935912	8.66667e-07	2.77755e-15	6.28126e-07	2.10671e-15	NA	NA
NPNT	0.00017536	0.0054275	-3.7521	Vagina	8.58728e-26	3.06223e-22	10.5006	Uterus	8.58728e-26	1.42391e-22	10.5006	NA	NA	NA	1	1	1	0	3	1.98804	3.47283	6.20328	-8.69981	6.20328	-8.69981	NA	NA	0.046807	0.00051501	5.52973e-10	3.32426e-18	5.52973e-10	3.32426e-18	NA	NA	0.551505	0.00935912	8.66667e-07	2.77755e-15	6.77835e-07	2.52852e-15	NA	NA
NPNT	0.00017536	0.0054275	-3.7521	Vagina	8.58728e-26	3.06223e-22	10.5006	Vagina	8.58728e-26	1.54982e-22	-10.5006	NA	NA	NA	1	1	1	0	3	1.98804	3.47283	6.20328	-8.69981	-6.20328	8.69981	NA	NA	0.046807	0.00051501	5.52973e-10	3.32426e-18	5.52973e-10	3.32426e-18	NA	NA	0.551505	0.00935912	8.66667e-07	2.77755e-15	7.94761e-07	2.49425e-15	NA	NA
NPNT	0.00017536	0.0054275	-3.7521	Vagina	8.58728e-26	3.06223e-22	10.5006	smultixcan	8.58728e-26	1.04397e-22	10.5006	NA	NA	NA	1	1	1	0	3	1.98804	3.47283	6.20328	-8.69981	6.20328	-8.69981	NA	NA	0.046807	0.00051501	5.52973e-10	3.32426e-18	5.52973e-10	3.32426e-18	NA	NA	0.551505	0.00935912	8.66667e-07	2.77755e-15	8.0936e-07	2.26073e-15	NA	NA
NPNT	0.00017536	0.0054275	-3.7521	smultixcan	3.32899e-28	3.12607e-25	3.73173	Adipose_Subcutaneous	8.58728e-26	1.08687e-22	10.5006	NA	NA	NA	1	1	1	0	3	1.98804	3.47283	2.43176	-3.1405	6.20328	-8.69981	NA	NA	0.046807	0.00051501	8.19009e-10	2.74884e-18	5.52973e-10	3.32426e-18	NA	NA	0.551505	0.00935912	4.96866e-07	1.0516e-15	5.613e-07	2.23234e-15	NA	NA
NPNT	0.00017536	0.0054275	-3.7521	smultixcan	3.32899e-28	3.12607e-25	3.73173	Adipose_Visceral_Omentum	8.58728e-26	9.52365e-23	10.5006	NA	NA	NA	1	1	1	0	3	1.98804	3.47283	2.43176	-3.1405	6.20328	-8.69981	NA	NA	0.046807	0.00051501	8.19009e-10	2.74884e-18	5.52973e-10	3.32426e-18	NA	NA	0.551505	0.00935912	4.96866e-07	1.0516e-15	6.59381e-07	2.07421e-15	NA	NA
NPNT	0.00017536	0.0054275	-3.7521	smultixcan	3.32899e-28	3.12607e-25	3.73173	Adrenal_Gland	8.58728e-26	1.33427e-22	10.5006	NA	NA	NA	1	1	1	0	3	1.98804	3.47283	2.43176	-3.1405	6.20328	-8.69981	NA	NA	0.046807	0.00051501	8.19009e-10	2.74884e-18	5.52973e-10	3.32426e-18	NA	NA	0.551505	0.00935912	4.96866e-07	1.0516e-15	8.90533e-07	2.12066e-15	NA	NA
NPNT	0.00017536	0.0054275	-3.7521	smultixcan	3.32899e-28	3.12607e-25	3.73173	Artery_Aorta	6.98784e-26	1.05232e-22	10.52	NA	NA	NA	1	1	1	0	3	1.98804	3.47283	2.43176	-3.1405	6.26706	-8.69113	NA	NA	0.046807	0.00051501	8.19009e-10	2.74884e-18	3.67937e-10	3.58837e-18	NA	NA	0.551505	0.00935912	4.96866e-07	1.0516e-15	4.2364e-07	2.49462e-15	NA	NA
NPNT	0.00017536	0.0054275	-3.7521	smultixcan	3.32899e-28	3.12607e-25	3.73173	Artery_Coronary	8.58728e-26	1.22801e-22	-10.5006	NA	NA	NA	1	1	1	0	3	1.98804	3.47283	2.43176	-3.1405	-6.20328	8.69981	NA	NA	0.046807	0.00051501	8.19009e-10	2.74884e-18	5.52973e-10	3.32426e-18	NA	NA	0.551505	0.00935912	4.96866e-07	1.0516e-15	7.08049e-07	2.45447e-15	NA	NA
NPNT	0.00017536	0.0054275	-3.7521	smultixcan	3.32899e-28	3.12607e-25	3.73173	Artery_Tibial	8.58728e-26	9.78521e-23	-10.5006	NA	NA	NA	1	1	1	0	3	1.98804	3.47283	2.43176	-3.1405	-6.20328	8.69981	NA	NA	0.046807	0.00051501	8.19009e-10	2.74884e-18	5.52973e-10	3.32426e-18	NA	NA	0.551505	0.00935912	4.96866e-07	1.0516e-15	6.23411e-07	2.03363e-15	NA	NA
NPNT	0.00017536	0.0054275	-3.7521	smultixcan	3.32899e-28	3.12607e-25	3.73173	Brain_Amygdala	8.58728e-26	2.80718e-22	10.5006	NA	NA	NA	1	1	1	0	3	1.98804	3.47283	2.43176	-3.1405	6.20328	-8.69981	NA	NA	0.046807	0.00051501	8.19009e-10	2.74884e-18	5.52973e-10	3.32426e-18	NA	NA	0.551505	0.00935912	4.96866e-07	1.0516e-15	7.50029e-07	3.68172e-15	NA	NA
NPNT	0.00017536	0.0054275	-3.7521	smultixcan	3.32899e-28	3.12607e-25	3.73173	Brain_Caudate_basal_ganglia	8.58728e-26	1.09038e-22	10.5006	NA	NA	NA	1	1	1	0	3	1.98804	3.47283	2.43176	-3.1405	6.20328	-8.69981	NA	NA	0.046807	0.00051501	8.19009e-10	2.74884e-18	5.52973e-10	3.32426e-18	NA	NA	0.551505	0.00935912	4.96866e-07	1.0516e-15	8.23898e-07	2.45663e-15	NA	NA
NPNT	0.00017536	0.0054275	-3.7521	smultixcan	3.32899e-28	3.12607e-25	3.73173	Brain_Frontal_Cortex_BA9	8.58728e-26	1.07819e-22	10.5006	NA	NA	NA	1	1	1	0	3	1.98804	3.47283	2.43176	-3.1405	6.20328	-8.69981	NA	NA	0.046807	0.00051501	8.19009e-10	2.74884e-18	5.52973e-10	3.32426e-18	NA	NA	0.551505	0.00935912	4.96866e-07	1.0516e-15	8.69654e-07	2.30482e-15	NA	NA
NPNT	0.00017536	0.0054275	-3.7521	smultixcan	3.32899e-28	3.12607e-25	3.73173	Brain_Hippocampus	8.58728e-26	2.5293e-22	10.5006	NA	NA	NA	1	1	1	0	3	1.98804	3.47283	2.43176	-3.1405	6.20328	-8.69981	NA	NA	0.046807	0.00051501	8.19009e-10	2.74884e-18	5.52973e-10	3.32426e-18	NA	NA	0.551505	0.00935912	4.96866e-07	1.0516e-15	1.07699e-06	4.41649e-15	NA	NA
NPNT	0.00017536	0.0054275	-3.7521	smultixcan	3.32899e-28	3.12607e-25	3.73173	Brain_Nucleus_accumbens_basal_ganglia	8.58728e-26	1.28244e-22	10.5006	NA	NA	NA	1	1	1	0	3	1.98804	3.47283	2.43176	-3.1405	6.20328	-8.69981	NA	NA	0.046807	0.00051501	8.19009e-10	2.74884e-18	5.52973e-10	3.32426e-18	NA	NA	0.551505	0.00935912	4.96866e-07	1.0516e-15	8.9198e-07	2.58315e-15	NA	NA
NPNT	0.00017536	0.0054275	-3.7521	smultixcan	3.32899e-28	3.12607e-25	3.73173	Brain_Substantia_nigra	8.58728e-26	2.1585e-22	10.5006	NA	NA	NA	1	1	1	0	3	1.98804	3.47283	2.43176	-3.1405	6.20328	-8.69981	NA	NA	0.046807	0.00051501	8.19009e-10	2.74884e-18	5.52973e-10	3.32426e-18	NA	NA	0.551505	0.00935912	4.96866e-07	1.0516e-15	4.82535e-07	3.35547e-15	NA	NA
NPNT	0.00017536	0.0054275	-3.7521	smultixcan	3.32899e-28	3.12607e-25	3.73173	Breast_Mammary_Tissue	8.58728e-26	1.01382e-22	10.5006	NA	NA	NA	1	1	1	0	3	1.98804	3.47283	2.43176	-3.1405	6.20328	-8.69981	NA	NA	0.046807	0.00051501	8.19009e-10	2.74884e-18	5.52973e-10	3.32426e-18	NA	NA	0.551505	0.00935912	4.96866e-07	1.0516e-15	5.61268e-07	2.09239e-15	NA	NA
NPNT	0.00017536	0.0054275	-3.7521	smultixcan	3.32899e-28	3.12607e-25	3.73173	Cells_EBV-transformed_lymphocytes	8.58728e-26	1.17073e-22	10.5006	NA	NA	NA	1	1	1	0	3	1.98804	3.47283	2.43176	-3.1405	6.20328	-8.69981	NA	NA	0.046807	0.00051501	8.19009e-10	2.74884e-18	5.52973e-10	3.32426e-18	NA	NA	0.551505	0.00935912	4.96866e-07	1.0516e-15	7.7224e-07	2.35933e-15	NA	NA
NPNT	0.00017536	0.0054275	-3.7521	smultixcan	3.32899e-28	3.12607e-25	3.73173	Colon_Sigmoid	8.58728e-26	9.79157e-23	10.5006	NA	NA	NA	1	1	1	0	3	1.98804	3.47283	2.43176	-3.1405	6.20328	-8.69981	NA	NA	0.046807	0.00051501	8.19009e-10	2.74884e-18	5.52973e-10	3.32426e-18	NA	NA	0.551505	0.00935912	4.96866e-07	1.0516e-15	7.93276e-07	2.17506e-15	NA	NA
NPNT	0.00017536	0.0054275	-3.7521	smultixcan	3.32899e-28	3.12607e-25	3.73173	Colon_Transverse	8.58728e-26	9.29121e-23	-10.5006	NA	NA	NA	1	1	1	0	3	1.98804	3.47283	2.43176	-3.1405	-6.20328	8.69981	NA	NA	0.046807	0.00051501	8.19009e-10	2.74884e-18	5.52973e-10	3.32426e-18	NA	NA	0.551505	0.00935912	4.96866e-07	1.0516e-15	7.87218e-07	2.29671e-15	NA	NA
NPNT	0.00017536	0.0054275	-3.7521	smultixcan	3.32899e-28	3.12607e-25	3.73173	Esophagus_Gastroesophageal_Junction	8.58728e-26	8.8893e-23	10.5006	NA	NA	NA	1	1	1	0	3	1.98804	3.47283	2.43176	-3.1405	6.20328	-8.69981	NA	NA	0.046807	0.00051501	8.19009e-10	2.74884e-18	5.52973e-10	3.32426e-18	NA	NA	0.551505	0.00935912	4.96866e-07	1.0516e-15	6.94022e-07	1.91863e-15	NA	NA
NPNT	0.00017536	0.0054275	-3.7521	smultixcan	3.32899e-28	3.12607e-25	3.73173	Esophagus_Mucosa	8.58728e-26	1.0432e-22	10.5006	NA	NA	NA	1	1	1	0	3	1.98804	3.47283	2.43176	-3.1405	6.20328	-8.69981	NA	NA	0.046807	0.00051501	8.19009e-10	2.74884e-18	5.52973e-10	3.32426e-18	NA	NA	0.551505	0.00935912	4.96866e-07	1.0516e-15	5.84019e-07	1.98594e-15	NA	NA
NPNT	0.00017536	0.0054275	-3.7521	smultixcan	3.32899e-28	3.12607e-25	3.73173	Esophagus_Muscularis	8.58728e-26	9.18127e-23	10.5006	NA	NA	NA	1	1	1	0	3	1.98804	3.47283	2.43176	-3.1405	6.20328	-8.69981	NA	NA	0.046807	0.00051501	8.19009e-10	2.74884e-18	5.52973e-10	3.32426e-18	NA	NA	0.551505	0.00935912	4.96866e-07	1.0516e-15	8.48867e-07	2.04103e-15	NA	NA
NPNT	0.00017536	0.0054275	-3.7521	smultixcan	3.32899e-28	3.12607e-25	3.73173	Heart_Atrial_Appendage	8.58728e-26	9.40899e-23	10.5006	NA	NA	NA	1	1	1	0	3	1.98804	3.47283	2.43176	-3.1405	6.20328	-8.69981	NA	NA	0.046807	0.00051501	8.19009e-10	2.74884e-18	5.52973e-10	3.32426e-18	NA	NA	0.551505	0.00935912	4.96866e-07	1.0516e-15	7.27889e-07	2.16485e-15	NA	NA
NPNT	0.00017536	0.0054275	-3.7521	smultixcan	3.32899e-28	3.12607e-25	3.73173	Heart_Left_Ventricle	8.58728e-26	9.4147e-23	10.5006	NA	NA	NA	1	1	1	0	3	1.98804	3.47283	2.43176	-3.1405	6.20328	-8.69981	NA	NA	0.046807	0.00051501	8.19009e-10	2.74884e-18	5.52973e-10	3.32426e-18	NA	NA	0.551505	0.00935912	4.96866e-07	1.0516e-15	7.54581e-07	1.82154e-15	NA	NA
NPNT	0.00017536	0.0054275	-3.7521	smultixcan	3.32899e-28	3.12607e-25	3.73173	Kidney_Cortex	8.58728e-26	1.10055e-22	10.5006	NA	NA	NA	1	1	1	0	3	1.98804	3.47283	2.43176	-3.1405	6.20328	-8.69981	NA	NA	0.046807	0.00051501	8.19009e-10	2.74884e-18	5.52973e-10	3.32426e-18	NA	NA	0.551505	0.00935912	4.96866e-07	1.0516e-15	6.47013e-07	3.24098e-15	NA	NA
NPNT	0.00017536	0.0054275	-3.7521	smultixcan	3.32899e-28	3.12607e-25	3.73173	Lung	8.58728e-26	9.33624e-23	-10.5006	NA	NA	NA	1	1	1	0	3	1.98804	3.47283	2.43176	-3.1405	-6.20328	8.69981	NA	NA	0.046807	0.00051501	8.19009e-10	2.74884e-18	5.52973e-10	3.32426e-18	NA	NA	0.551505	0.00935912	4.96866e-07	1.0516e-15	5.17874e-07	2.17074e-15	NA	NA
NPNT	0.00017536	0.0054275	-3.7521	smultixcan	3.32899e-28	3.12607e-25	3.73173	Minor_Salivary_Gland	8.58728e-26	1.17308e-22	-10.5006	NA	NA	NA	1	1	1	0	3	1.98804	3.47283	2.43176	-3.1405	-6.20328	8.69981	NA	NA	0.046807	0.00051501	8.19009e-10	2.74884e-18	5.52973e-10	3.32426e-18	NA	NA	0.551505	0.00935912	4.96866e-07	1.0516e-15	8.17018e-07	2.70909e-15	NA	NA
NPNT	0.00017536	0.0054275	-3.7521	smultixcan	3.32899e-28	3.12607e-25	3.73173	Muscle_Skeletal	8.58728e-26	8.85579e-23	10.5006	NA	NA	NA	1	1	1	0	3	1.98804	3.47283	2.43176	-3.1405	6.20328	-8.69981	NA	NA	0.046807	0.00051501	8.19009e-10	2.74884e-18	5.52973e-10	3.32426e-18	NA	NA	0.551505	0.00935912	4.96866e-07	1.0516e-15	9.43925e-07	2.00675e-15	NA	NA
NPNT	0.00017536	0.0054275	-3.7521	smultixcan	3.32899e-28	3.12607e-25	3.73173	Nerve_Tibial	8.58728e-26	8.65038e-23	10.5006	NA	NA	NA	1	1	1	0	3	1.98804	3.47283	2.43176	-3.1405	6.20328	-8.69981	NA	NA	0.046807	0.00051501	8.19009e-10	2.74884e-18	5.52973e-10	3.32426e-18	NA	NA	0.551505	0.00935912	4.96866e-07	1.0516e-15	6.14303e-07	2.08185e-15	NA	NA
NPNT	0.00017536	0.0054275	-3.7521	smultixcan	3.32899e-28	3.12607e-25	3.73173	Pancreas	8.58728e-26	1.61756e-22	10.5006	NA	NA	NA	1	1	1	0	3	1.98804	3.47283	2.43176	-3.1405	6.20328	-8.69981	NA	NA	0.046807	0.00051501	8.19009e-10	2.74884e-18	5.52973e-10	3.32426e-18	NA	NA	0.551505	0.00935912	4.96866e-07	1.0516e-15	1.11627e-06	2.28149e-15	NA	NA
NPNT	0.00017536	0.0054275	-3.7521	smultixcan	3.32899e-28	3.12607e-25	3.73173	Pituitary	8.58728e-26	1.18777e-22	10.5006	NA	NA	NA	1	1	1	0	3	1.98804	3.47283	2.43176	-3.1405	6.20328	-8.69981	NA	NA	0.046807	0.00051501	8.19009e-10	2.74884e-18	5.52973e-10	3.32426e-18	NA	NA	0.551505	0.00935912	4.96866e-07	1.0516e-15	8.46828e-07	2.27101e-15	NA	NA
NPNT	0.00017536	0.0054275	-3.7521	smultixcan	3.32899e-28	3.12607e-25	3.73173	Prostate	8.58728e-26	9.72032e-23	10.5006	NA	NA	NA	1	1	1	0	3	1.98804	3.47283	2.43176	-3.1405	6.20328	-8.69981	NA	NA	0.046807	0.00051501	8.19009e-10	2.74884e-18	5.52973e-10	3.32426e-18	NA	NA	0.551505	0.00935912	4.96866e-07	1.0516e-15	8.2946e-07	2.21952e-15	NA	NA
NPNT	0.00017536	0.0054275	-3.7521	smultixcan	3.32899e-28	3.12607e-25	3.73173	Skin_Not_Sun_Exposed_Suprapubic	8.58728e-26	1.35513e-22	10.5006	NA	NA	NA	1	1	1	0	3	1.98804	3.47283	2.43176	-3.1405	6.20328	-8.69981	NA	NA	0.046807	0.00051501	8.19009e-10	2.74884e-18	5.52973e-10	3.32426e-18	NA	NA	0.551505	0.00935912	4.96866e-07	1.0516e-15	6.91196e-07	2.17928e-15	NA	NA
NPNT	0.00017536	0.0054275	-3.7521	smultixcan	3.32899e-28	3.12607e-25	3.73173	Skin_Sun_Exposed_Lower_leg	8.58728e-26	1.0806e-22	10.5006	NA	NA	NA	1	1	1	0	3	1.98804	3.47283	2.43176	-3.1405	6.20328	-8.69981	NA	NA	0.046807	0.00051501	8.19009e-10	2.74884e-18	5.52973e-10	3.32426e-18	NA	NA	0.551505	0.00935912	4.96866e-07	1.0516e-15	6.48638e-07	2.03928e-15	NA	NA
NPNT	0.00017536	0.0054275	-3.7521	smultixcan	3.32899e-28	3.12607e-25	3.73173	Small_Intestine_Terminal_Ileum	8.58728e-26	1.14769e-22	-10.5006	NA	NA	NA	1	1	1	0	3	1.98804	3.47283	2.43176	-3.1405	-6.20328	8.69981	NA	NA	0.046807	0.00051501	8.19009e-10	2.74884e-18	5.52973e-10	3.32426e-18	NA	NA	0.551505	0.00935912	4.96866e-07	1.0516e-15	1.0681e-06	2.48071e-15	NA	NA
NPNT	0.00017536	0.0054275	-3.7521	smultixcan	3.32899e-28	3.12607e-25	3.73173	Spleen	8.58728e-26	1.34894e-22	10.5006	NA	NA	NA	1	1	1	0	3	1.98804	3.47283	2.43176	-3.1405	6.20328	-8.69981	NA	NA	0.046807	0.00051501	8.19009e-10	2.74884e-18	5.52973e-10	3.32426e-18	NA	NA	0.551505	0.00935912	4.96866e-07	1.0516e-15	7.57814e-07	2.12061e-15	NA	NA
NPNT	0.00017536	0.0054275	-3.7521	smultixcan	3.32899e-28	3.12607e-25	3.73173	Stomach	8.58728e-26	1.06525e-22	10.5006	NA	NA	NA	1	1	1	0	3	1.98804	3.47283	2.43176	-3.1405	6.20328	-8.69981	NA	NA	0.046807	0.00051501	8.19009e-10	2.74884e-18	5.52973e-10	3.32426e-18	NA	NA	0.551505	0.00935912	4.96866e-07	1.0516e-15	7.1977e-07	2.77683e-15	NA	NA
NPNT	0.00017536	0.0054275	-3.7521	smultixcan	3.32899e-28	3.12607e-25	3.73173	Testis	8.58728e-26	1.50074e-22	10.5006	NA	NA	NA	1	1	1	0	3	1.98804	3.47283	2.43176	-3.1405	6.20328	-8.69981	NA	NA	0.046807	0.00051501	8.19009e-10	2.74884e-18	5.52973e-10	3.32426e-18	NA	NA	0.551505	0.00935912	4.96866e-07	1.0516e-15	1.6878e-06	2.62853e-15	NA	NA
NPNT	0.00017536	0.0054275	-3.7521	smultixcan	3.32899e-28	3.12607e-25	3.73173	Thyroid	8.58728e-26	1.04051e-22	-10.5006	NA	NA	NA	1	1	1	0	3	1.98804	3.47283	2.43176	-3.1405	-6.20328	8.69981	NA	NA	0.046807	0.00051501	8.19009e-10	2.74884e-18	5.52973e-10	3.32426e-18	NA	NA	0.551505	0.00935912	4.96866e-07	1.0516e-15	6.28126e-07	2.10671e-15	NA	NA
NPNT	0.00017536	0.0054275	-3.7521	smultixcan	3.32899e-28	3.12607e-25	3.73173	Uterus	8.58728e-26	1.42391e-22	10.5006	NA	NA	NA	1	1	1	0	3	1.98804	3.47283	2.43176	-3.1405	6.20328	-8.69981	NA	NA	0.046807	0.00051501	8.19009e-10	2.74884e-18	5.52973e-10	3.32426e-18	NA	NA	0.551505	0.00935912	4.96866e-07	1.0516e-15	6.77835e-07	2.52852e-15	NA	NA
NPNT	0.00017536	0.0054275	-3.7521	smultixcan	3.32899e-28	3.12607e-25	3.73173	Vagina	8.58728e-26	1.54982e-22	-10.5006	NA	NA	NA	1	1	1	0	3	1.98804	3.47283	2.43176	-3.1405	-6.20328	8.69981	NA	NA	0.046807	0.00051501	8.19009e-10	2.74884e-18	5.52973e-10	3.32426e-18	NA	NA	0.551505	0.00935912	4.96866e-07	1.0516e-15	7.94761e-07	2.49425e-15	NA	NA
NPNT	0.00017536	0.0054275	-3.7521	smultixcan	3.32899e-28	3.12607e-25	3.73173	smultixcan	8.58728e-26	1.04397e-22	10.5006	NA	NA	NA	1	1	1	0	3	1.98804	3.47283	2.43176	-3.1405	6.20328	-8.69981	NA	NA	0.046807	0.00051501	8.19009e-10	2.74884e-18	5.52973e-10	3.32426e-18	NA	NA	0.551505	0.00935912	4.96866e-07	1.0516e-15	8.0936e-07	2.26073e-15	NA	NA
CD79B	0.00018621	0.00566712	-3.73703	Adrenal_Gland	1.98415e-05	0.00239962	4.26667	Breast_Mammary_Tissue	2.4244e-05	0.0022951	-4.22172	NA	NA	NA	1	1	1	0	3	-1.53538	-3.08999	1.82225	-3.86142	-1.80477	3.81473	NA	NA	0.12469	0.0020016	0.0684175	0.000112731	0.071111	0.000136335	NA	NA	0.683942	0.0243311	0.653983	0.00618554	0.629121	0.00601067	NA	NA
CD79B	0.00018621	0.00566712	-3.73703	Adrenal_Gland	1.98415e-05	0.00239962	4.26667	Cells_EBV-transformed_lymphocytes	2.4244e-05	0.00189233	-4.22172	NA	NA	NA	1	1	1	0	3	-1.53538	-3.08999	1.82225	-3.86142	-1.80477	3.81473	NA	NA	0.12469	0.0020016	0.0684175	0.000112731	0.071111	0.000136335	NA	NA	0.683942	0.0243311	0.653983	0.00618554	0.613837	0.00540709	NA	NA
CD79B	0.00018621	0.00566712	-3.73703	Adrenal_Gland	1.98415e-05	0.00239962	4.26667	Colon_Sigmoid	3.16755e-05	0.00292529	4.16107	NA	NA	NA	1	1	1	0	3	-1.53538	-3.08999	1.82225	-3.86142	1.55604	-3.86606	NA	NA	0.12469	0.0020016	0.0684175	0.000112731	0.119699	0.000110608	NA	NA	0.683942	0.0243311	0.653983	0.00618554	0.719613	0.00495012	NA	NA
CD79B	0.00018621	0.00566712	-3.73703	Adrenal_Gland	1.98415e-05	0.00239962	4.26667	Esophagus_Mucosa	2.4244e-05	0.00252873	-4.22172	NA	NA	NA	1	1	1	0	3	-1.53538	-3.08999	1.82225	-3.86142	-1.80477	3.81473	NA	NA	0.12469	0.0020016	0.0684175	0.000112731	0.071111	0.000136335	NA	NA	0.683942	0.0243311	0.653983	0.00618554	0.635508	0.0059655	NA	NA
CD79B	0.00018621	0.00566712	-3.73703	Adrenal_Gland	1.98415e-05	0.00239962	4.26667	Minor_Salivary_Gland	3.16755e-05	0.00260668	4.16107	NA	NA	NA	1	1	1	0	3	-1.53538	-3.08999	1.82225	-3.86142	1.55604	-3.86606	NA	NA	0.12469	0.0020016	0.0684175	0.000112731	0.119699	0.000110608	NA	NA	0.683942	0.0243311	0.653983	0.00618554	0.701809	0.00530231	NA	NA
CD79B	0.00018621	0.00566712	-3.73703	Adrenal_Gland	1.98415e-05	0.00239962	4.26667	Pancreas	3.16755e-05	0.00314032	4.16107	NA	NA	NA	1	1	1	0	3	-1.53538	-3.08999	1.82225	-3.86142	1.55604	-3.86606	NA	NA	0.12469	0.0020016	0.0684175	0.000112731	0.119699	0.000110608	NA	NA	0.683942	0.0243311	0.653983	0.00618554	0.711641	0.00527165	NA	NA
CD79B	0.00018621	0.00566712	-3.73703	Adrenal_Gland	1.98415e-05	0.00239962	4.26667	Prostate	2.4244e-05	0.00235455	4.22172	NA	NA	NA	1	1	1	0	3	-1.53538	-3.08999	1.82225	-3.86142	1.80477	-3.81473	NA	NA	0.12469	0.0020016	0.0684175	0.000112731	0.071111	0.000136335	NA	NA	0.683942	0.0243311	0.653983	0.00618554	0.629372	0.00620318	NA	NA
CD79B	0.00018621	0.00566712	-3.73703	Adrenal_Gland	1.98415e-05	0.00239962	4.26667	Stomach	2.4244e-05	0.00267331	-4.22172	NA	NA	NA	1	1	1	0	3	-1.53538	-3.08999	1.82225	-3.86142	-1.80477	3.81473	NA	NA	0.12469	0.0020016	0.0684175	0.000112731	0.071111	0.000136335	NA	NA	0.683942	0.0243311	0.653983	0.00618554	0.629827	0.00645209	NA	NA
CD79B	0.00018621	0.00566712	-3.73703	Adrenal_Gland	1.98415e-05	0.00239962	4.26667	Testis	3.16755e-05	0.00345983	4.16107	NA	NA	NA	1	1	1	0	3	-1.53538	-3.08999	1.82225	-3.86142	1.55604	-3.86606	NA	NA	0.12469	0.0020016	0.0684175	0.000112731	0.119699	0.000110608	NA	NA	0.683942	0.0243311	0.653983	0.00618554	0.731134	0.00577968	NA	NA
CD79B	0.00018621	0.00566712	-3.73703	Adrenal_Gland	1.98415e-05	0.00239962	4.26667	Whole_Blood	3.16755e-05	0.00263767	-4.16107	NA	NA	NA	1	1	1	0	3	-1.53538	-3.08999	1.82225	-3.86142	-1.55604	3.86606	NA	NA	0.12469	0.0020016	0.0684175	0.000112731	0.119699	0.000110608	NA	NA	0.683942	0.0243311	0.653983	0.00618554	0.732976	0.00475441	NA	NA
CD79B	0.00018621	0.00566712	-3.73703	Adrenal_Gland	1.98415e-05	0.00239962	4.26667	smultixcan	6.48019e-06	0.000813852	-0.67927	NA	NA	NA	1	1	1	0	3	-1.53538	-3.08999	1.82225	-3.86142	0.00882023	0.748647	NA	NA	0.12469	0.0020016	0.0684175	0.000112731	0.11866	4.99569e-05	NA	NA	0.683942	0.0243311	0.653983	0.00618554	0.703309	0.00270302	NA	NA
CD79B	0.00018621	0.00566712	-3.73703	Artery_Coronary	1.98415e-05	0.0021764	-4.26667	Breast_Mammary_Tissue	2.4244e-05	0.0022951	-4.22172	NA	NA	NA	1	1	1	0	3	-1.53538	-3.08999	-1.05889	1.39593	-1.80477	3.81473	NA	NA	0.12469	0.0020016	0.289651	0.162736	0.071111	0.000136335	NA	NA	0.683942	0.0243311	0.862104	0.538844	0.629121	0.00601067	NA	NA
CD79B	0.00018621	0.00566712	-3.73703	Artery_Coronary	1.98415e-05	0.0021764	-4.26667	Cells_EBV-transformed_lymphocytes	2.4244e-05	0.00189233	-4.22172	NA	NA	NA	1	1	1	0	3	-1.53538	-3.08999	-1.05889	1.39593	-1.80477	3.81473	NA	NA	0.12469	0.0020016	0.289651	0.162736	0.071111	0.000136335	NA	NA	0.683942	0.0243311	0.862104	0.538844	0.613837	0.00540709	NA	NA
CD79B	0.00018621	0.00566712	-3.73703	Artery_Coronary	1.98415e-05	0.0021764	-4.26667	Colon_Sigmoid	3.16755e-05	0.00292529	4.16107	NA	NA	NA	1	1	1	0	3	-1.53538	-3.08999	-1.05889	1.39593	1.55604	-3.86606	NA	NA	0.12469	0.0020016	0.289651	0.162736	0.119699	0.000110608	NA	NA	0.683942	0.0243311	0.862104	0.538844	0.719613	0.00495012	NA	NA
CD79B	0.00018621	0.00566712	-3.73703	Artery_Coronary	1.98415e-05	0.0021764	-4.26667	Esophagus_Mucosa	2.4244e-05	0.00252873	-4.22172	NA	NA	NA	1	1	1	0	3	-1.53538	-3.08999	-1.05889	1.39593	-1.80477	3.81473	NA	NA	0.12469	0.0020016	0.289651	0.162736	0.071111	0.000136335	NA	NA	0.683942	0.0243311	0.862104	0.538844	0.635508	0.0059655	NA	NA
CD79B	0.00018621	0.00566712	-3.73703	Artery_Coronary	1.98415e-05	0.0021764	-4.26667	Minor_Salivary_Gland	3.16755e-05	0.00260668	4.16107	NA	NA	NA	1	1	1	0	3	-1.53538	-3.08999	-1.05889	1.39593	1.55604	-3.86606	NA	NA	0.12469	0.0020016	0.289651	0.162736	0.119699	0.000110608	NA	NA	0.683942	0.0243311	0.862104	0.538844	0.701809	0.00530231	NA	NA
CD79B	0.00018621	0.00566712	-3.73703	Artery_Coronary	1.98415e-05	0.0021764	-4.26667	Pancreas	3.16755e-05	0.00314032	4.16107	NA	NA	NA	1	1	1	0	3	-1.53538	-3.08999	-1.05889	1.39593	1.55604	-3.86606	NA	NA	0.12469	0.0020016	0.289651	0.162736	0.119699	0.000110608	NA	NA	0.683942	0.0243311	0.862104	0.538844	0.711641	0.00527165	NA	NA
CD79B	0.00018621	0.00566712	-3.73703	Artery_Coronary	1.98415e-05	0.0021764	-4.26667	Prostate	2.4244e-05	0.00235455	4.22172	NA	NA	NA	1	1	1	0	3	-1.53538	-3.08999	-1.05889	1.39593	1.80477	-3.81473	NA	NA	0.12469	0.0020016	0.289651	0.162736	0.071111	0.000136335	NA	NA	0.683942	0.0243311	0.862104	0.538844	0.629372	0.00620318	NA	NA
CD79B	0.00018621	0.00566712	-3.73703	Artery_Coronary	1.98415e-05	0.0021764	-4.26667	Stomach	2.4244e-05	0.00267331	-4.22172	NA	NA	NA	1	1	1	0	3	-1.53538	-3.08999	-1.05889	1.39593	-1.80477	3.81473	NA	NA	0.12469	0.0020016	0.289651	0.162736	0.071111	0.000136335	NA	NA	0.683942	0.0243311	0.862104	0.538844	0.629827	0.00645209	NA	NA
CD79B	0.00018621	0.00566712	-3.73703	Artery_Coronary	1.98415e-05	0.0021764	-4.26667	Testis	3.16755e-05	0.00345983	4.16107	NA	NA	NA	1	1	1	0	3	-1.53538	-3.08999	-1.05889	1.39593	1.55604	-3.86606	NA	NA	0.12469	0.0020016	0.289651	0.162736	0.119699	0.000110608	NA	NA	0.683942	0.0243311	0.862104	0.538844	0.731134	0.00577968	NA	NA
CD79B	0.00018621	0.00566712	-3.73703	Artery_Coronary	1.98415e-05	0.0021764	-4.26667	Whole_Blood	3.16755e-05	0.00263767	-4.16107	NA	NA	NA	1	1	1	0	3	-1.53538	-3.08999	-1.05889	1.39593	-1.55604	3.86606	NA	NA	0.12469	0.0020016	0.289651	0.162736	0.119699	0.000110608	NA	NA	0.683942	0.0243311	0.862104	0.538844	0.732976	0.00475441	NA	NA
CD79B	0.00018621	0.00566712	-3.73703	Artery_Coronary	1.98415e-05	0.0021764	-4.26667	smultixcan	6.48019e-06	0.000813852	-0.67927	NA	NA	NA	1	1	1	0	3	-1.53538	-3.08999	-1.05889	1.39593	0.00882023	0.748647	NA	NA	0.12469	0.0020016	0.289651	0.162736	0.11866	4.99569e-05	NA	NA	0.683942	0.0243311	0.862104	0.538844	0.703309	0.00270302	NA	NA
CD79B	0.00018621	0.00566712	-3.73703	Brain_Cerebellar_Hemisphere	1.98415e-05	0.00312771	-4.26667	Breast_Mammary_Tissue	2.4244e-05	0.0022951	-4.22172	NA	NA	NA	1	1	1	0	3	-1.53538	-3.08999	-1.82225	3.86142	-1.80477	3.81473	NA	NA	0.12469	0.0020016	0.0684175	0.000112731	0.071111	0.000136335	NA	NA	0.683942	0.0243311	0.659353	0.00635739	0.629121	0.00601067	NA	NA
CD79B	0.00018621	0.00566712	-3.73703	Brain_Cerebellar_Hemisphere	1.98415e-05	0.00312771	-4.26667	Cells_EBV-transformed_lymphocytes	2.4244e-05	0.00189233	-4.22172	NA	NA	NA	1	1	1	0	3	-1.53538	-3.08999	-1.82225	3.86142	-1.80477	3.81473	NA	NA	0.12469	0.0020016	0.0684175	0.000112731	0.071111	0.000136335	NA	NA	0.683942	0.0243311	0.659353	0.00635739	0.613837	0.00540709	NA	NA
CD79B	0.00018621	0.00566712	-3.73703	Brain_Cerebellar_Hemisphere	1.98415e-05	0.00312771	-4.26667	Colon_Sigmoid	3.16755e-05	0.00292529	4.16107	NA	NA	NA	1	1	1	0	3	-1.53538	-3.08999	-1.82225	3.86142	1.55604	-3.86606	NA	NA	0.12469	0.0020016	0.0684175	0.000112731	0.119699	0.000110608	NA	NA	0.683942	0.0243311	0.659353	0.00635739	0.719613	0.00495012	NA	NA
CD79B	0.00018621	0.00566712	-3.73703	Brain_Cerebellar_Hemisphere	1.98415e-05	0.00312771	-4.26667	Esophagus_Mucosa	2.4244e-05	0.00252873	-4.22172	NA	NA	NA	1	1	1	0	3	-1.53538	-3.08999	-1.82225	3.86142	-1.80477	3.81473	NA	NA	0.12469	0.0020016	0.0684175	0.000112731	0.071111	0.000136335	NA	NA	0.683942	0.0243311	0.659353	0.00635739	0.635508	0.0059655	NA	NA
CD79B	0.00018621	0.00566712	-3.73703	Brain_Cerebellar_Hemisphere	1.98415e-05	0.00312771	-4.26667	Minor_Salivary_Gland	3.16755e-05	0.00260668	4.16107	NA	NA	NA	1	1	1	0	3	-1.53538	-3.08999	-1.82225	3.86142	1.55604	-3.86606	NA	NA	0.12469	0.0020016	0.0684175	0.000112731	0.119699	0.000110608	NA	NA	0.683942	0.0243311	0.659353	0.00635739	0.701809	0.00530231	NA	NA
CD79B	0.00018621	0.00566712	-3.73703	Brain_Cerebellar_Hemisphere	1.98415e-05	0.00312771	-4.26667	Pancreas	3.16755e-05	0.00314032	4.16107	NA	NA	NA	1	1	1	0	3	-1.53538	-3.08999	-1.82225	3.86142	1.55604	-3.86606	NA	NA	0.12469	0.0020016	0.0684175	0.000112731	0.119699	0.000110608	NA	NA	0.683942	0.0243311	0.659353	0.00635739	0.711641	0.00527165	NA	NA
CD79B	0.00018621	0.00566712	-3.73703	Brain_Cerebellar_Hemisphere	1.98415e-05	0.00312771	-4.26667	Prostate	2.4244e-05	0.00235455	4.22172	NA	NA	NA	1	1	1	0	3	-1.53538	-3.08999	-1.82225	3.86142	1.80477	-3.81473	NA	NA	0.12469	0.0020016	0.0684175	0.000112731	0.071111	0.000136335	NA	NA	0.683942	0.0243311	0.659353	0.00635739	0.629372	0.00620318	NA	NA
CD79B	0.00018621	0.00566712	-3.73703	Brain_Cerebellar_Hemisphere	1.98415e-05	0.00312771	-4.26667	Stomach	2.4244e-05	0.00267331	-4.22172	NA	NA	NA	1	1	1	0	3	-1.53538	-3.08999	-1.82225	3.86142	-1.80477	3.81473	NA	NA	0.12469	0.0020016	0.0684175	0.000112731	0.071111	0.000136335	NA	NA	0.683942	0.0243311	0.659353	0.00635739	0.629827	0.00645209	NA	NA
CD79B	0.00018621	0.00566712	-3.73703	Brain_Cerebellar_Hemisphere	1.98415e-05	0.00312771	-4.26667	Testis	3.16755e-05	0.00345983	4.16107	NA	NA	NA	1	1	1	0	3	-1.53538	-3.08999	-1.82225	3.86142	1.55604	-3.86606	NA	NA	0.12469	0.0020016	0.0684175	0.000112731	0.119699	0.000110608	NA	NA	0.683942	0.0243311	0.659353	0.00635739	0.731134	0.00577968	NA	NA
CD79B	0.00018621	0.00566712	-3.73703	Brain_Cerebellar_Hemisphere	1.98415e-05	0.00312771	-4.26667	Whole_Blood	3.16755e-05	0.00263767	-4.16107	NA	NA	NA	1	1	1	0	3	-1.53538	-3.08999	-1.82225	3.86142	-1.55604	3.86606	NA	NA	0.12469	0.0020016	0.0684175	0.000112731	0.119699	0.000110608	NA	NA	0.683942	0.0243311	0.659353	0.00635739	0.732976	0.00475441	NA	NA
CD79B	0.00018621	0.00566712	-3.73703	Brain_Cerebellar_Hemisphere	1.98415e-05	0.00312771	-4.26667	smultixcan	6.48019e-06	0.000813852	-0.67927	NA	NA	NA	1	1	1	0	3	-1.53538	-3.08999	-1.82225	3.86142	0.00882023	0.748647	NA	NA	0.12469	0.0020016	0.0684175	0.000112731	0.11866	4.99569e-05	NA	NA	0.683942	0.0243311	0.659353	0.00635739	0.703309	0.00270302	NA	NA
CD79B	0.00018621	0.00566712	-3.73703	Brain_Frontal_Cortex_BA9	1.98415e-05	0.0024017	4.26667	Breast_Mammary_Tissue	2.4244e-05	0.0022951	-4.22172	NA	NA	NA	1	1	1	0	3	-1.53538	-3.08999	1.82225	-3.86142	-1.80477	3.81473	NA	NA	0.12469	0.0020016	0.0684175	0.000112731	0.071111	0.000136335	NA	NA	0.683942	0.0243311	0.685028	0.00583841	0.629121	0.00601067	NA	NA
CD79B	0.00018621	0.00566712	-3.73703	Brain_Frontal_Cortex_BA9	1.98415e-05	0.0024017	4.26667	Cells_EBV-transformed_lymphocytes	2.4244e-05	0.00189233	-4.22172	NA	NA	NA	1	1	1	0	3	-1.53538	-3.08999	1.82225	-3.86142	-1.80477	3.81473	NA	NA	0.12469	0.0020016	0.0684175	0.000112731	0.071111	0.000136335	NA	NA	0.683942	0.0243311	0.685028	0.00583841	0.613837	0.00540709	NA	NA
CD79B	0.00018621	0.00566712	-3.73703	Brain_Frontal_Cortex_BA9	1.98415e-05	0.0024017	4.26667	Colon_Sigmoid	3.16755e-05	0.00292529	4.16107	NA	NA	NA	1	1	1	0	3	-1.53538	-3.08999	1.82225	-3.86142	1.55604	-3.86606	NA	NA	0.12469	0.0020016	0.0684175	0.000112731	0.119699	0.000110608	NA	NA	0.683942	0.0243311	0.685028	0.00583841	0.719613	0.00495012	NA	NA
CD79B	0.00018621	0.00566712	-3.73703	Brain_Frontal_Cortex_BA9	1.98415e-05	0.0024017	4.26667	Esophagus_Mucosa	2.4244e-05	0.00252873	-4.22172	NA	NA	NA	1	1	1	0	3	-1.53538	-3.08999	1.82225	-3.86142	-1.80477	3.81473	NA	NA	0.12469	0.0020016	0.0684175	0.000112731	0.071111	0.000136335	NA	NA	0.683942	0.0243311	0.685028	0.00583841	0.635508	0.0059655	NA	NA
CD79B	0.00018621	0.00566712	-3.73703	Brain_Frontal_Cortex_BA9	1.98415e-05	0.0024017	4.26667	Minor_Salivary_Gland	3.16755e-05	0.00260668	4.16107	NA	NA	NA	1	1	1	0	3	-1.53538	-3.08999	1.82225	-3.86142	1.55604	-3.86606	NA	NA	0.12469	0.0020016	0.0684175	0.000112731	0.119699	0.000110608	NA	NA	0.683942	0.0243311	0.685028	0.00583841	0.701809	0.00530231	NA	NA
CD79B	0.00018621	0.00566712	-3.73703	Brain_Frontal_Cortex_BA9	1.98415e-05	0.0024017	4.26667	Pancreas	3.16755e-05	0.00314032	4.16107	NA	NA	NA	1	1	1	0	3	-1.53538	-3.08999	1.82225	-3.86142	1.55604	-3.86606	NA	NA	0.12469	0.0020016	0.0684175	0.000112731	0.119699	0.000110608	NA	NA	0.683942	0.0243311	0.685028	0.00583841	0.711641	0.00527165	NA	NA
CD79B	0.00018621	0.00566712	-3.73703	Brain_Frontal_Cortex_BA9	1.98415e-05	0.0024017	4.26667	Prostate	2.4244e-05	0.00235455	4.22172	NA	NA	NA	1	1	1	0	3	-1.53538	-3.08999	1.82225	-3.86142	1.80477	-3.81473	NA	NA	0.12469	0.0020016	0.0684175	0.000112731	0.071111	0.000136335	NA	NA	0.683942	0.0243311	0.685028	0.00583841	0.629372	0.00620318	NA	NA
CD79B	0.00018621	0.00566712	-3.73703	Brain_Frontal_Cortex_BA9	1.98415e-05	0.0024017	4.26667	Stomach	2.4244e-05	0.00267331	-4.22172	NA	NA	NA	1	1	1	0	3	-1.53538	-3.08999	1.82225	-3.86142	-1.80477	3.81473	NA	NA	0.12469	0.0020016	0.0684175	0.000112731	0.071111	0.000136335	NA	NA	0.683942	0.0243311	0.685028	0.00583841	0.629827	0.00645209	NA	NA
CD79B	0.00018621	0.00566712	-3.73703	Brain_Frontal_Cortex_BA9	1.98415e-05	0.0024017	4.26667	Testis	3.16755e-05	0.00345983	4.16107	NA	NA	NA	1	1	1	0	3	-1.53538	-3.08999	1.82225	-3.86142	1.55604	-3.86606	NA	NA	0.12469	0.0020016	0.0684175	0.000112731	0.119699	0.000110608	NA	NA	0.683942	0.0243311	0.685028	0.00583841	0.731134	0.00577968	NA	NA
CD79B	0.00018621	0.00566712	-3.73703	Brain_Frontal_Cortex_BA9	1.98415e-05	0.0024017	4.26667	Whole_Blood	3.16755e-05	0.00263767	-4.16107	NA	NA	NA	1	1	1	0	3	-1.53538	-3.08999	1.82225	-3.86142	-1.55604	3.86606	NA	NA	0.12469	0.0020016	0.0684175	0.000112731	0.119699	0.000110608	NA	NA	0.683942	0.0243311	0.685028	0.00583841	0.732976	0.00475441	NA	NA
CD79B	0.00018621	0.00566712	-3.73703	Brain_Frontal_Cortex_BA9	1.98415e-05	0.0024017	4.26667	smultixcan	6.48019e-06	0.000813852	-0.67927	NA	NA	NA	1	1	1	0	3	-1.53538	-3.08999	1.82225	-3.86142	0.00882023	0.748647	NA	NA	0.12469	0.0020016	0.0684175	0.000112731	0.11866	4.99569e-05	NA	NA	0.683942	0.0243311	0.685028	0.00583841	0.703309	0.00270302	NA	NA
CD79B	0.00018621	0.00566712	-3.73703	Brain_Hypothalamus	1.98415e-05	0.00273987	4.26667	Breast_Mammary_Tissue	2.4244e-05	0.0022951	-4.22172	NA	NA	NA	1	1	1	0	3	-1.53538	-3.08999	1.82225	-3.86142	-1.80477	3.81473	NA	NA	0.12469	0.0020016	0.0684175	0.000112731	0.071111	0.000136335	NA	NA	0.683942	0.0243311	0.673746	0.00630774	0.629121	0.00601067	NA	NA
CD79B	0.00018621	0.00566712	-3.73703	Brain_Hypothalamus	1.98415e-05	0.00273987	4.26667	Cells_EBV-transformed_lymphocytes	2.4244e-05	0.00189233	-4.22172	NA	NA	NA	1	1	1	0	3	-1.53538	-3.08999	1.82225	-3.86142	-1.80477	3.81473	NA	NA	0.12469	0.0020016	0.0684175	0.000112731	0.071111	0.000136335	NA	NA	0.683942	0.0243311	0.673746	0.00630774	0.613837	0.00540709	NA	NA
CD79B	0.00018621	0.00566712	-3.73703	Brain_Hypothalamus	1.98415e-05	0.00273987	4.26667	Colon_Sigmoid	3.16755e-05	0.00292529	4.16107	NA	NA	NA	1	1	1	0	3	-1.53538	-3.08999	1.82225	-3.86142	1.55604	-3.86606	NA	NA	0.12469	0.0020016	0.0684175	0.000112731	0.119699	0.000110608	NA	NA	0.683942	0.0243311	0.673746	0.00630774	0.719613	0.00495012	NA	NA
CD79B	0.00018621	0.00566712	-3.73703	Brain_Hypothalamus	1.98415e-05	0.00273987	4.26667	Esophagus_Mucosa	2.4244e-05	0.00252873	-4.22172	NA	NA	NA	1	1	1	0	3	-1.53538	-3.08999	1.82225	-3.86142	-1.80477	3.81473	NA	NA	0.12469	0.0020016	0.0684175	0.000112731	0.071111	0.000136335	NA	NA	0.683942	0.0243311	0.673746	0.00630774	0.635508	0.0059655	NA	NA
CD79B	0.00018621	0.00566712	-3.73703	Brain_Hypothalamus	1.98415e-05	0.00273987	4.26667	Minor_Salivary_Gland	3.16755e-05	0.00260668	4.16107	NA	NA	NA	1	1	1	0	3	-1.53538	-3.08999	1.82225	-3.86142	1.55604	-3.86606	NA	NA	0.12469	0.0020016	0.0684175	0.000112731	0.119699	0.000110608	NA	NA	0.683942	0.0243311	0.673746	0.00630774	0.701809	0.00530231	NA	NA
CD79B	0.00018621	0.00566712	-3.73703	Brain_Hypothalamus	1.98415e-05	0.00273987	4.26667	Pancreas	3.16755e-05	0.00314032	4.16107	NA	NA	NA	1	1	1	0	3	-1.53538	-3.08999	1.82225	-3.86142	1.55604	-3.86606	NA	NA	0.12469	0.0020016	0.0684175	0.000112731	0.119699	0.000110608	NA	NA	0.683942	0.0243311	0.673746	0.00630774	0.711641	0.00527165	NA	NA
CD79B	0.00018621	0.00566712	-3.73703	Brain_Hypothalamus	1.98415e-05	0.00273987	4.26667	Prostate	2.4244e-05	0.00235455	4.22172	NA	NA	NA	1	1	1	0	3	-1.53538	-3.08999	1.82225	-3.86142	1.80477	-3.81473	NA	NA	0.12469	0.0020016	0.0684175	0.000112731	0.071111	0.000136335	NA	NA	0.683942	0.0243311	0.673746	0.00630774	0.629372	0.00620318	NA	NA
CD79B	0.00018621	0.00566712	-3.73703	Brain_Hypothalamus	1.98415e-05	0.00273987	4.26667	Stomach	2.4244e-05	0.00267331	-4.22172	NA	NA	NA	1	1	1	0	3	-1.53538	-3.08999	1.82225	-3.86142	-1.80477	3.81473	NA	NA	0.12469	0.0020016	0.0684175	0.000112731	0.071111	0.000136335	NA	NA	0.683942	0.0243311	0.673746	0.00630774	0.629827	0.00645209	NA	NA
CD79B	0.00018621	0.00566712	-3.73703	Brain_Hypothalamus	1.98415e-05	0.00273987	4.26667	Testis	3.16755e-05	0.00345983	4.16107	NA	NA	NA	1	1	1	0	3	-1.53538	-3.08999	1.82225	-3.86142	1.55604	-3.86606	NA	NA	0.12469	0.0020016	0.0684175	0.000112731	0.119699	0.000110608	NA	NA	0.683942	0.0243311	0.673746	0.00630774	0.731134	0.00577968	NA	NA
CD79B	0.00018621	0.00566712	-3.73703	Brain_Hypothalamus	1.98415e-05	0.00273987	4.26667	Whole_Blood	3.16755e-05	0.00263767	-4.16107	NA	NA	NA	1	1	1	0	3	-1.53538	-3.08999	1.82225	-3.86142	-1.55604	3.86606	NA	NA	0.12469	0.0020016	0.0684175	0.000112731	0.119699	0.000110608	NA	NA	0.683942	0.0243311	0.673746	0.00630774	0.732976	0.00475441	NA	NA
CD79B	0.00018621	0.00566712	-3.73703	Brain_Hypothalamus	1.98415e-05	0.00273987	4.26667	smultixcan	6.48019e-06	0.000813852	-0.67927	NA	NA	NA	1	1	1	0	3	-1.53538	-3.08999	1.82225	-3.86142	0.00882023	0.748647	NA	NA	0.12469	0.0020016	0.0684175	0.000112731	0.11866	4.99569e-05	NA	NA	0.683942	0.0243311	0.673746	0.00630774	0.703309	0.00270302	NA	NA
CD79B	0.00018621	0.00566712	-3.73703	Brain_Nucleus_accumbens_basal_ganglia	1.98415e-05	0.00252689	4.26667	Breast_Mammary_Tissue	2.4244e-05	0.0022951	-4.22172	NA	NA	NA	1	1	1	0	3	-1.53538	-3.08999	1.82225	-3.86142	-1.80477	3.81473	NA	NA	0.12469	0.0020016	0.0684175	0.000112731	0.071111	0.000136335	NA	NA	0.683942	0.0243311	0.693868	0.00604705	0.629121	0.00601067	NA	NA
CD79B	0.00018621	0.00566712	-3.73703	Brain_Nucleus_accumbens_basal_ganglia	1.98415e-05	0.00252689	4.26667	Cells_EBV-transformed_lymphocytes	2.4244e-05	0.00189233	-4.22172	NA	NA	NA	1	1	1	0	3	-1.53538	-3.08999	1.82225	-3.86142	-1.80477	3.81473	NA	NA	0.12469	0.0020016	0.0684175	0.000112731	0.071111	0.000136335	NA	NA	0.683942	0.0243311	0.693868	0.00604705	0.613837	0.00540709	NA	NA
CD79B	0.00018621	0.00566712	-3.73703	Brain_Nucleus_accumbens_basal_ganglia	1.98415e-05	0.00252689	4.26667	Colon_Sigmoid	3.16755e-05	0.00292529	4.16107	NA	NA	NA	1	1	1	0	3	-1.53538	-3.08999	1.82225	-3.86142	1.55604	-3.86606	NA	NA	0.12469	0.0020016	0.0684175	0.000112731	0.119699	0.000110608	NA	NA	0.683942	0.0243311	0.693868	0.00604705	0.719613	0.00495012	NA	NA
CD79B	0.00018621	0.00566712	-3.73703	Brain_Nucleus_accumbens_basal_ganglia	1.98415e-05	0.00252689	4.26667	Esophagus_Mucosa	2.4244e-05	0.00252873	-4.22172	NA	NA	NA	1	1	1	0	3	-1.53538	-3.08999	1.82225	-3.86142	-1.80477	3.81473	NA	NA	0.12469	0.0020016	0.0684175	0.000112731	0.071111	0.000136335	NA	NA	0.683942	0.0243311	0.693868	0.00604705	0.635508	0.0059655	NA	NA
CD79B	0.00018621	0.00566712	-3.73703	Brain_Nucleus_accumbens_basal_ganglia	1.98415e-05	0.00252689	4.26667	Minor_Salivary_Gland	3.16755e-05	0.00260668	4.16107	NA	NA	NA	1	1	1	0	3	-1.53538	-3.08999	1.82225	-3.86142	1.55604	-3.86606	NA	NA	0.12469	0.0020016	0.0684175	0.000112731	0.119699	0.000110608	NA	NA	0.683942	0.0243311	0.693868	0.00604705	0.701809	0.00530231	NA	NA
CD79B	0.00018621	0.00566712	-3.73703	Brain_Nucleus_accumbens_basal_ganglia	1.98415e-05	0.00252689	4.26667	Pancreas	3.16755e-05	0.00314032	4.16107	NA	NA	NA	1	1	1	0	3	-1.53538	-3.08999	1.82225	-3.86142	1.55604	-3.86606	NA	NA	0.12469	0.0020016	0.0684175	0.000112731	0.119699	0.000110608	NA	NA	0.683942	0.0243311	0.693868	0.00604705	0.711641	0.00527165	NA	NA
CD79B	0.00018621	0.00566712	-3.73703	Brain_Nucleus_accumbens_basal_ganglia	1.98415e-05	0.00252689	4.26667	Prostate	2.4244e-05	0.00235455	4.22172	NA	NA	NA	1	1	1	0	3	-1.53538	-3.08999	1.82225	-3.86142	1.80477	-3.81473	NA	NA	0.12469	0.0020016	0.0684175	0.000112731	0.071111	0.000136335	NA	NA	0.683942	0.0243311	0.693868	0.00604705	0.629372	0.00620318	NA	NA
CD79B	0.00018621	0.00566712	-3.73703	Brain_Nucleus_accumbens_basal_ganglia	1.98415e-05	0.00252689	4.26667	Stomach	2.4244e-05	0.00267331	-4.22172	NA	NA	NA	1	1	1	0	3	-1.53538	-3.08999	1.82225	-3.86142	-1.80477	3.81473	NA	NA	0.12469	0.0020016	0.0684175	0.000112731	0.071111	0.000136335	NA	NA	0.683942	0.0243311	0.693868	0.00604705	0.629827	0.00645209	NA	NA
CD79B	0.00018621	0.00566712	-3.73703	Brain_Nucleus_accumbens_basal_ganglia	1.98415e-05	0.00252689	4.26667	Testis	3.16755e-05	0.00345983	4.16107	NA	NA	NA	1	1	1	0	3	-1.53538	-3.08999	1.82225	-3.86142	1.55604	-3.86606	NA	NA	0.12469	0.0020016	0.0684175	0.000112731	0.119699	0.000110608	NA	NA	0.683942	0.0243311	0.693868	0.00604705	0.731134	0.00577968	NA	NA
CD79B	0.00018621	0.00566712	-3.73703	Brain_Nucleus_accumbens_basal_ganglia	1.98415e-05	0.00252689	4.26667	Whole_Blood	3.16755e-05	0.00263767	-4.16107	NA	NA	NA	1	1	1	0	3	-1.53538	-3.08999	1.82225	-3.86142	-1.55604	3.86606	NA	NA	0.12469	0.0020016	0.0684175	0.000112731	0.119699	0.000110608	NA	NA	0.683942	0.0243311	0.693868	0.00604705	0.732976	0.00475441	NA	NA
CD79B	0.00018621	0.00566712	-3.73703	Brain_Nucleus_accumbens_basal_ganglia	1.98415e-05	0.00252689	4.26667	smultixcan	6.48019e-06	0.000813852	-0.67927	NA	NA	NA	1	1	1	0	3	-1.53538	-3.08999	1.82225	-3.86142	0.00882023	0.748647	NA	NA	0.12469	0.0020016	0.0684175	0.000112731	0.11866	4.99569e-05	NA	NA	0.683942	0.0243311	0.693868	0.00604705	0.703309	0.00270302	NA	NA
CD79B	0.00018621	0.00566712	-3.73703	Cells_Cultured_fibroblasts	1.57683e-05	0.00198242	-4.31767	Breast_Mammary_Tissue	2.4244e-05	0.0022951	-4.22172	NA	NA	NA	1	1	1	0	3	-1.53538	-3.08999	-1.67395	3.98089	-1.80477	3.81473	NA	NA	0.12469	0.0020016	0.0941395	6.8657e-05	0.071111	0.000136335	NA	NA	0.683942	0.0243311	0.690119	0.00382398	0.629121	0.00601067	NA	NA
CD79B	0.00018621	0.00566712	-3.73703	Cells_Cultured_fibroblasts	1.57683e-05	0.00198242	-4.31767	Cells_EBV-transformed_lymphocytes	2.4244e-05	0.00189233	-4.22172	NA	NA	NA	1	1	1	0	3	-1.53538	-3.08999	-1.67395	3.98089	-1.80477	3.81473	NA	NA	0.12469	0.0020016	0.0941395	6.8657e-05	0.071111	0.000136335	NA	NA	0.683942	0.0243311	0.690119	0.00382398	0.613837	0.00540709	NA	NA
CD79B	0.00018621	0.00566712	-3.73703	Cells_Cultured_fibroblasts	1.57683e-05	0.00198242	-4.31767	Colon_Sigmoid	3.16755e-05	0.00292529	4.16107	NA	NA	NA	1	1	1	0	3	-1.53538	-3.08999	-1.67395	3.98089	1.55604	-3.86606	NA	NA	0.12469	0.0020016	0.0941395	6.8657e-05	0.119699	0.000110608	NA	NA	0.683942	0.0243311	0.690119	0.00382398	0.719613	0.00495012	NA	NA
CD79B	0.00018621	0.00566712	-3.73703	Cells_Cultured_fibroblasts	1.57683e-05	0.00198242	-4.31767	Esophagus_Mucosa	2.4244e-05	0.00252873	-4.22172	NA	NA	NA	1	1	1	0	3	-1.53538	-3.08999	-1.67395	3.98089	-1.80477	3.81473	NA	NA	0.12469	0.0020016	0.0941395	6.8657e-05	0.071111	0.000136335	NA	NA	0.683942	0.0243311	0.690119	0.00382398	0.635508	0.0059655	NA	NA
CD79B	0.00018621	0.00566712	-3.73703	Cells_Cultured_fibroblasts	1.57683e-05	0.00198242	-4.31767	Minor_Salivary_Gland	3.16755e-05	0.00260668	4.16107	NA	NA	NA	1	1	1	0	3	-1.53538	-3.08999	-1.67395	3.98089	1.55604	-3.86606	NA	NA	0.12469	0.0020016	0.0941395	6.8657e-05	0.119699	0.000110608	NA	NA	0.683942	0.0243311	0.690119	0.00382398	0.701809	0.00530231	NA	NA
CD79B	0.00018621	0.00566712	-3.73703	Cells_Cultured_fibroblasts	1.57683e-05	0.00198242	-4.31767	Pancreas	3.16755e-05	0.00314032	4.16107	NA	NA	NA	1	1	1	0	3	-1.53538	-3.08999	-1.67395	3.98089	1.55604	-3.86606	NA	NA	0.12469	0.0020016	0.0941395	6.8657e-05	0.119699	0.000110608	NA	NA	0.683942	0.0243311	0.690119	0.00382398	0.711641	0.00527165	NA	NA
CD79B	0.00018621	0.00566712	-3.73703	Cells_Cultured_fibroblasts	1.57683e-05	0.00198242	-4.31767	Prostate	2.4244e-05	0.00235455	4.22172	NA	NA	NA	1	1	1	0	3	-1.53538	-3.08999	-1.67395	3.98089	1.80477	-3.81473	NA	NA	0.12469	0.0020016	0.0941395	6.8657e-05	0.071111	0.000136335	NA	NA	0.683942	0.0243311	0.690119	0.00382398	0.629372	0.00620318	NA	NA
CD79B	0.00018621	0.00566712	-3.73703	Cells_Cultured_fibroblasts	1.57683e-05	0.00198242	-4.31767	Stomach	2.4244e-05	0.00267331	-4.22172	NA	NA	NA	1	1	1	0	3	-1.53538	-3.08999	-1.67395	3.98089	-1.80477	3.81473	NA	NA	0.12469	0.0020016	0.0941395	6.8657e-05	0.071111	0.000136335	NA	NA	0.683942	0.0243311	0.690119	0.00382398	0.629827	0.00645209	NA	NA
CD79B	0.00018621	0.00566712	-3.73703	Cells_Cultured_fibroblasts	1.57683e-05	0.00198242	-4.31767	Testis	3.16755e-05	0.00345983	4.16107	NA	NA	NA	1	1	1	0	3	-1.53538	-3.08999	-1.67395	3.98089	1.55604	-3.86606	NA	NA	0.12469	0.0020016	0.0941395	6.8657e-05	0.119699	0.000110608	NA	NA	0.683942	0.0243311	0.690119	0.00382398	0.731134	0.00577968	NA	NA
CD79B	0.00018621	0.00566712	-3.73703	Cells_Cultured_fibroblasts	1.57683e-05	0.00198242	-4.31767	Whole_Blood	3.16755e-05	0.00263767	-4.16107	NA	NA	NA	1	1	1	0	3	-1.53538	-3.08999	-1.67395	3.98089	-1.55604	3.86606	NA	NA	0.12469	0.0020016	0.0941395	6.8657e-05	0.119699	0.000110608	NA	NA	0.683942	0.0243311	0.690119	0.00382398	0.732976	0.00475441	NA	NA
CD79B	0.00018621	0.00566712	-3.73703	Cells_Cultured_fibroblasts	1.57683e-05	0.00198242	-4.31767	smultixcan	6.48019e-06	0.000813852	-0.67927	NA	NA	NA	1	1	1	0	3	-1.53538	-3.08999	-1.67395	3.98089	0.00882023	0.748647	NA	NA	0.12469	0.0020016	0.0941395	6.8657e-05	0.11866	4.99569e-05	NA	NA	0.683942	0.0243311	0.690119	0.00382398	0.703309	0.00270302	NA	NA
CD79B	0.00018621	0.00566712	-3.73703	Cells_EBV-transformed_lymphocytes	1.98415e-05	0.00249117	4.26667	Breast_Mammary_Tissue	2.4244e-05	0.0022951	-4.22172	NA	NA	NA	1	1	1	0	3	-1.53538	-3.08999	1.82225	-3.86142	-1.80477	3.81473	NA	NA	0.12469	0.0020016	0.0684175	0.000112731	0.071111	0.000136335	NA	NA	0.683942	0.0243311	0.653221	0.0057394	0.629121	0.00601067	NA	NA
CD79B	0.00018621	0.00566712	-3.73703	Cells_EBV-transformed_lymphocytes	1.98415e-05	0.00249117	4.26667	Cells_EBV-transformed_lymphocytes	2.4244e-05	0.00189233	-4.22172	NA	NA	NA	1	1	1	0	3	-1.53538	-3.08999	1.82225	-3.86142	-1.80477	3.81473	NA	NA	0.12469	0.0020016	0.0684175	0.000112731	0.071111	0.000136335	NA	NA	0.683942	0.0243311	0.653221	0.0057394	0.613837	0.00540709	NA	NA
CD79B	0.00018621	0.00566712	-3.73703	Cells_EBV-transformed_lymphocytes	1.98415e-05	0.00249117	4.26667	Colon_Sigmoid	3.16755e-05	0.00292529	4.16107	NA	NA	NA	1	1	1	0	3	-1.53538	-3.08999	1.82225	-3.86142	1.55604	-3.86606	NA	NA	0.12469	0.0020016	0.0684175	0.000112731	0.119699	0.000110608	NA	NA	0.683942	0.0243311	0.653221	0.0057394	0.719613	0.00495012	NA	NA
CD79B	0.00018621	0.00566712	-3.73703	Cells_EBV-transformed_lymphocytes	1.98415e-05	0.00249117	4.26667	Esophagus_Mucosa	2.4244e-05	0.00252873	-4.22172	NA	NA	NA	1	1	1	0	3	-1.53538	-3.08999	1.82225	-3.86142	-1.80477	3.81473	NA	NA	0.12469	0.0020016	0.0684175	0.000112731	0.071111	0.000136335	NA	NA	0.683942	0.0243311	0.653221	0.0057394	0.635508	0.0059655	NA	NA
CD79B	0.00018621	0.00566712	-3.73703	Cells_EBV-transformed_lymphocytes	1.98415e-05	0.00249117	4.26667	Minor_Salivary_Gland	3.16755e-05	0.00260668	4.16107	NA	NA	NA	1	1	1	0	3	-1.53538	-3.08999	1.82225	-3.86142	1.55604	-3.86606	NA	NA	0.12469	0.0020016	0.0684175	0.000112731	0.119699	0.000110608	NA	NA	0.683942	0.0243311	0.653221	0.0057394	0.701809	0.00530231	NA	NA
CD79B	0.00018621	0.00566712	-3.73703	Cells_EBV-transformed_lymphocytes	1.98415e-05	0.00249117	4.26667	Pancreas	3.16755e-05	0.00314032	4.16107	NA	NA	NA	1	1	1	0	3	-1.53538	-3.08999	1.82225	-3.86142	1.55604	-3.86606	NA	NA	0.12469	0.0020016	0.0684175	0.000112731	0.119699	0.000110608	NA	NA	0.683942	0.0243311	0.653221	0.0057394	0.711641	0.00527165	NA	NA
CD79B	0.00018621	0.00566712	-3.73703	Cells_EBV-transformed_lymphocytes	1.98415e-05	0.00249117	4.26667	Prostate	2.4244e-05	0.00235455	4.22172	NA	NA	NA	1	1	1	0	3	-1.53538	-3.08999	1.82225	-3.86142	1.80477	-3.81473	NA	NA	0.12469	0.0020016	0.0684175	0.000112731	0.071111	0.000136335	NA	NA	0.683942	0.0243311	0.653221	0.0057394	0.629372	0.00620318	NA	NA
CD79B	0.00018621	0.00566712	-3.73703	Cells_EBV-transformed_lymphocytes	1.98415e-05	0.00249117	4.26667	Stomach	2.4244e-05	0.00267331	-4.22172	NA	NA	NA	1	1	1	0	3	-1.53538	-3.08999	1.82225	-3.86142	-1.80477	3.81473	NA	NA	0.12469	0.0020016	0.0684175	0.000112731	0.071111	0.000136335	NA	NA	0.683942	0.0243311	0.653221	0.0057394	0.629827	0.00645209	NA	NA
CD79B	0.00018621	0.00566712	-3.73703	Cells_EBV-transformed_lymphocytes	1.98415e-05	0.00249117	4.26667	Testis	3.16755e-05	0.00345983	4.16107	NA	NA	NA	1	1	1	0	3	-1.53538	-3.08999	1.82225	-3.86142	1.55604	-3.86606	NA	NA	0.12469	0.0020016	0.0684175	0.000112731	0.119699	0.000110608	NA	NA	0.683942	0.0243311	0.653221	0.0057394	0.731134	0.00577968	NA	NA
CD79B	0.00018621	0.00566712	-3.73703	Cells_EBV-transformed_lymphocytes	1.98415e-05	0.00249117	4.26667	Whole_Blood	3.16755e-05	0.00263767	-4.16107	NA	NA	NA	1	1	1	0	3	-1.53538	-3.08999	1.82225	-3.86142	-1.55604	3.86606	NA	NA	0.12469	0.0020016	0.0684175	0.000112731	0.119699	0.000110608	NA	NA	0.683942	0.0243311	0.653221	0.0057394	0.732976	0.00475441	NA	NA
CD79B	0.00018621	0.00566712	-3.73703	Cells_EBV-transformed_lymphocytes	1.98415e-05	0.00249117	4.26667	smultixcan	6.48019e-06	0.000813852	-0.67927	NA	NA	NA	1	1	1	0	3	-1.53538	-3.08999	1.82225	-3.86142	0.00882023	0.748647	NA	NA	0.12469	0.0020016	0.0684175	0.000112731	0.11866	4.99569e-05	NA	NA	0.683942	0.0243311	0.653221	0.0057394	0.703309	0.00270302	NA	NA
CD79B	0.00018621	0.00566712	-3.73703	Colon_Transverse	1.57683e-05	0.00206518	4.31767	Breast_Mammary_Tissue	2.4244e-05	0.0022951	-4.22172	NA	NA	NA	1	1	1	0	3	-1.53538	-3.08999	1.67395	-3.98089	-1.80477	3.81473	NA	NA	0.12469	0.0020016	0.0941395	6.8657e-05	0.071111	0.000136335	NA	NA	0.683942	0.0243311	0.675976	0.00432127	0.629121	0.00601067	NA	NA
CD79B	0.00018621	0.00566712	-3.73703	Colon_Transverse	1.57683e-05	0.00206518	4.31767	Cells_EBV-transformed_lymphocytes	2.4244e-05	0.00189233	-4.22172	NA	NA	NA	1	1	1	0	3	-1.53538	-3.08999	1.67395	-3.98089	-1.80477	3.81473	NA	NA	0.12469	0.0020016	0.0941395	6.8657e-05	0.071111	0.000136335	NA	NA	0.683942	0.0243311	0.675976	0.00432127	0.613837	0.00540709	NA	NA
CD79B	0.00018621	0.00566712	-3.73703	Colon_Transverse	1.57683e-05	0.00206518	4.31767	Colon_Sigmoid	3.16755e-05	0.00292529	4.16107	NA	NA	NA	1	1	1	0	3	-1.53538	-3.08999	1.67395	-3.98089	1.55604	-3.86606	NA	NA	0.12469	0.0020016	0.0941395	6.8657e-05	0.119699	0.000110608	NA	NA	0.683942	0.0243311	0.675976	0.00432127	0.719613	0.00495012	NA	NA
CD79B	0.00018621	0.00566712	-3.73703	Colon_Transverse	1.57683e-05	0.00206518	4.31767	Esophagus_Mucosa	2.4244e-05	0.00252873	-4.22172	NA	NA	NA	1	1	1	0	3	-1.53538	-3.08999	1.67395	-3.98089	-1.80477	3.81473	NA	NA	0.12469	0.0020016	0.0941395	6.8657e-05	0.071111	0.000136335	NA	NA	0.683942	0.0243311	0.675976	0.00432127	0.635508	0.0059655	NA	NA
CD79B	0.00018621	0.00566712	-3.73703	Colon_Transverse	1.57683e-05	0.00206518	4.31767	Minor_Salivary_Gland	3.16755e-05	0.00260668	4.16107	NA	NA	NA	1	1	1	0	3	-1.53538	-3.08999	1.67395	-3.98089	1.55604	-3.86606	NA	NA	0.12469	0.0020016	0.0941395	6.8657e-05	0.119699	0.000110608	NA	NA	0.683942	0.0243311	0.675976	0.00432127	0.701809	0.00530231	NA	NA
CD79B	0.00018621	0.00566712	-3.73703	Colon_Transverse	1.57683e-05	0.00206518	4.31767	Pancreas	3.16755e-05	0.00314032	4.16107	NA	NA	NA	1	1	1	0	3	-1.53538	-3.08999	1.67395	-3.98089	1.55604	-3.86606	NA	NA	0.12469	0.0020016	0.0941395	6.8657e-05	0.119699	0.000110608	NA	NA	0.683942	0.0243311	0.675976	0.00432127	0.711641	0.00527165	NA	NA
CD79B	0.00018621	0.00566712	-3.73703	Colon_Transverse	1.57683e-05	0.00206518	4.31767	Prostate	2.4244e-05	0.00235455	4.22172	NA	NA	NA	1	1	1	0	3	-1.53538	-3.08999	1.67395	-3.98089	1.80477	-3.81473	NA	NA	0.12469	0.0020016	0.0941395	6.8657e-05	0.071111	0.000136335	NA	NA	0.683942	0.0243311	0.675976	0.00432127	0.629372	0.00620318	NA	NA
CD79B	0.00018621	0.00566712	-3.73703	Colon_Transverse	1.57683e-05	0.00206518	4.31767	Stomach	2.4244e-05	0.00267331	-4.22172	NA	NA	NA	1	1	1	0	3	-1.53538	-3.08999	1.67395	-3.98089	-1.80477	3.81473	NA	NA	0.12469	0.0020016	0.0941395	6.8657e-05	0.071111	0.000136335	NA	NA	0.683942	0.0243311	0.675976	0.00432127	0.629827	0.00645209	NA	NA
CD79B	0.00018621	0.00566712	-3.73703	Colon_Transverse	1.57683e-05	0.00206518	4.31767	Testis	3.16755e-05	0.00345983	4.16107	NA	NA	NA	1	1	1	0	3	-1.53538	-3.08999	1.67395	-3.98089	1.55604	-3.86606	NA	NA	0.12469	0.0020016	0.0941395	6.8657e-05	0.119699	0.000110608	NA	NA	0.683942	0.0243311	0.675976	0.00432127	0.731134	0.00577968	NA	NA
CD79B	0.00018621	0.00566712	-3.73703	Colon_Transverse	1.57683e-05	0.00206518	4.31767	Whole_Blood	3.16755e-05	0.00263767	-4.16107	NA	NA	NA	1	1	1	0	3	-1.53538	-3.08999	1.67395	-3.98089	-1.55604	3.86606	NA	NA	0.12469	0.0020016	0.0941395	6.8657e-05	0.119699	0.000110608	NA	NA	0.683942	0.0243311	0.675976	0.00432127	0.732976	0.00475441	NA	NA
CD79B	0.00018621	0.00566712	-3.73703	Colon_Transverse	1.57683e-05	0.00206518	4.31767	smultixcan	6.48019e-06	0.000813852	-0.67927	NA	NA	NA	1	1	1	0	3	-1.53538	-3.08999	1.67395	-3.98089	0.00882023	0.748647	NA	NA	0.12469	0.0020016	0.0941395	6.8657e-05	0.11866	4.99569e-05	NA	NA	0.683942	0.0243311	0.675976	0.00432127	0.703309	0.00270302	NA	NA
CD79B	0.00018621	0.00566712	-3.73703	Esophagus_Gastroesophageal_Junction	1.98415e-05	0.00198598	-4.26667	Breast_Mammary_Tissue	2.4244e-05	0.0022951	-4.22172	NA	NA	NA	1	1	1	0	3	-1.53538	-3.08999	-1.06661	1.41929	-1.80477	3.81473	NA	NA	0.12469	0.0020016	0.286148	0.155815	0.071111	0.000136335	NA	NA	0.683942	0.0243311	0.86753	0.519363	0.629121	0.00601067	NA	NA
CD79B	0.00018621	0.00566712	-3.73703	Esophagus_Gastroesophageal_Junction	1.98415e-05	0.00198598	-4.26667	Cells_EBV-transformed_lymphocytes	2.4244e-05	0.00189233	-4.22172	NA	NA	NA	1	1	1	0	3	-1.53538	-3.08999	-1.06661	1.41929	-1.80477	3.81473	NA	NA	0.12469	0.0020016	0.286148	0.155815	0.071111	0.000136335	NA	NA	0.683942	0.0243311	0.86753	0.519363	0.613837	0.00540709	NA	NA
CD79B	0.00018621	0.00566712	-3.73703	Esophagus_Gastroesophageal_Junction	1.98415e-05	0.00198598	-4.26667	Colon_Sigmoid	3.16755e-05	0.00292529	4.16107	NA	NA	NA	1	1	1	0	3	-1.53538	-3.08999	-1.06661	1.41929	1.55604	-3.86606	NA	NA	0.12469	0.0020016	0.286148	0.155815	0.119699	0.000110608	NA	NA	0.683942	0.0243311	0.86753	0.519363	0.719613	0.00495012	NA	NA
CD79B	0.00018621	0.00566712	-3.73703	Esophagus_Gastroesophageal_Junction	1.98415e-05	0.00198598	-4.26667	Esophagus_Mucosa	2.4244e-05	0.00252873	-4.22172	NA	NA	NA	1	1	1	0	3	-1.53538	-3.08999	-1.06661	1.41929	-1.80477	3.81473	NA	NA	0.12469	0.0020016	0.286148	0.155815	0.071111	0.000136335	NA	NA	0.683942	0.0243311	0.86753	0.519363	0.635508	0.0059655	NA	NA
CD79B	0.00018621	0.00566712	-3.73703	Esophagus_Gastroesophageal_Junction	1.98415e-05	0.00198598	-4.26667	Minor_Salivary_Gland	3.16755e-05	0.00260668	4.16107	NA	NA	NA	1	1	1	0	3	-1.53538	-3.08999	-1.06661	1.41929	1.55604	-3.86606	NA	NA	0.12469	0.0020016	0.286148	0.155815	0.119699	0.000110608	NA	NA	0.683942	0.0243311	0.86753	0.519363	0.701809	0.00530231	NA	NA
CD79B	0.00018621	0.00566712	-3.73703	Esophagus_Gastroesophageal_Junction	1.98415e-05	0.00198598	-4.26667	Pancreas	3.16755e-05	0.00314032	4.16107	NA	NA	NA	1	1	1	0	3	-1.53538	-3.08999	-1.06661	1.41929	1.55604	-3.86606	NA	NA	0.12469	0.0020016	0.286148	0.155815	0.119699	0.000110608	NA	NA	0.683942	0.0243311	0.86753	0.519363	0.711641	0.00527165	NA	NA
CD79B	0.00018621	0.00566712	-3.73703	Esophagus_Gastroesophageal_Junction	1.98415e-05	0.00198598	-4.26667	Prostate	2.4244e-05	0.00235455	4.22172	NA	NA	NA	1	1	1	0	3	-1.53538	-3.08999	-1.06661	1.41929	1.80477	-3.81473	NA	NA	0.12469	0.0020016	0.286148	0.155815	0.071111	0.000136335	NA	NA	0.683942	0.0243311	0.86753	0.519363	0.629372	0.00620318	NA	NA
CD79B	0.00018621	0.00566712	-3.73703	Esophagus_Gastroesophageal_Junction	1.98415e-05	0.00198598	-4.26667	Stomach	2.4244e-05	0.00267331	-4.22172	NA	NA	NA	1	1	1	0	3	-1.53538	-3.08999	-1.06661	1.41929	-1.80477	3.81473	NA	NA	0.12469	0.0020016	0.286148	0.155815	0.071111	0.000136335	NA	NA	0.683942	0.0243311	0.86753	0.519363	0.629827	0.00645209	NA	NA
CD79B	0.00018621	0.00566712	-3.73703	Esophagus_Gastroesophageal_Junction	1.98415e-05	0.00198598	-4.26667	Testis	3.16755e-05	0.00345983	4.16107	NA	NA	NA	1	1	1	0	3	-1.53538	-3.08999	-1.06661	1.41929	1.55604	-3.86606	NA	NA	0.12469	0.0020016	0.286148	0.155815	0.119699	0.000110608	NA	NA	0.683942	0.0243311	0.86753	0.519363	0.731134	0.00577968	NA	NA
CD79B	0.00018621	0.00566712	-3.73703	Esophagus_Gastroesophageal_Junction	1.98415e-05	0.00198598	-4.26667	Whole_Blood	3.16755e-05	0.00263767	-4.16107	NA	NA	NA	1	1	1	0	3	-1.53538	-3.08999	-1.06661	1.41929	-1.55604	3.86606	NA	NA	0.12469	0.0020016	0.286148	0.155815	0.119699	0.000110608	NA	NA	0.683942	0.0243311	0.86753	0.519363	0.732976	0.00475441	NA	NA
CD79B	0.00018621	0.00566712	-3.73703	Esophagus_Gastroesophageal_Junction	1.98415e-05	0.00198598	-4.26667	smultixcan	6.48019e-06	0.000813852	-0.67927	NA	NA	NA	1	1	1	0	3	-1.53538	-3.08999	-1.06661	1.41929	0.00882023	0.748647	NA	NA	0.12469	0.0020016	0.286148	0.155815	0.11866	4.99569e-05	NA	NA	0.683942	0.0243311	0.86753	0.519363	0.703309	0.00270302	NA	NA
CD79B	0.00018621	0.00566712	-3.73703	Esophagus_Muscularis	1.98415e-05	0.00204947	-4.26667	Breast_Mammary_Tissue	2.4244e-05	0.0022951	-4.22172	NA	NA	NA	1	1	1	0	3	-1.53538	-3.08999	-0.595415	1.36395	-1.80477	3.81473	NA	NA	0.12469	0.0020016	0.551566	0.172582	0.071111	0.000136335	NA	NA	0.683942	0.0243311	0.937839	0.534581	0.629121	0.00601067	NA	NA
CD79B	0.00018621	0.00566712	-3.73703	Esophagus_Muscularis	1.98415e-05	0.00204947	-4.26667	Cells_EBV-transformed_lymphocytes	2.4244e-05	0.00189233	-4.22172	NA	NA	NA	1	1	1	0	3	-1.53538	-3.08999	-0.595415	1.36395	-1.80477	3.81473	NA	NA	0.12469	0.0020016	0.551566	0.172582	0.071111	0.000136335	NA	NA	0.683942	0.0243311	0.937839	0.534581	0.613837	0.00540709	NA	NA
CD79B	0.00018621	0.00566712	-3.73703	Esophagus_Muscularis	1.98415e-05	0.00204947	-4.26667	Colon_Sigmoid	3.16755e-05	0.00292529	4.16107	NA	NA	NA	1	1	1	0	3	-1.53538	-3.08999	-0.595415	1.36395	1.55604	-3.86606	NA	NA	0.12469	0.0020016	0.551566	0.172582	0.119699	0.000110608	NA	NA	0.683942	0.0243311	0.937839	0.534581	0.719613	0.00495012	NA	NA
CD79B	0.00018621	0.00566712	-3.73703	Esophagus_Muscularis	1.98415e-05	0.00204947	-4.26667	Esophagus_Mucosa	2.4244e-05	0.00252873	-4.22172	NA	NA	NA	1	1	1	0	3	-1.53538	-3.08999	-0.595415	1.36395	-1.80477	3.81473	NA	NA	0.12469	0.0020016	0.551566	0.172582	0.071111	0.000136335	NA	NA	0.683942	0.0243311	0.937839	0.534581	0.635508	0.0059655	NA	NA
CD79B	0.00018621	0.00566712	-3.73703	Esophagus_Muscularis	1.98415e-05	0.00204947	-4.26667	Minor_Salivary_Gland	3.16755e-05	0.00260668	4.16107	NA	NA	NA	1	1	1	0	3	-1.53538	-3.08999	-0.595415	1.36395	1.55604	-3.86606	NA	NA	0.12469	0.0020016	0.551566	0.172582	0.119699	0.000110608	NA	NA	0.683942	0.0243311	0.937839	0.534581	0.701809	0.00530231	NA	NA
CD79B	0.00018621	0.00566712	-3.73703	Esophagus_Muscularis	1.98415e-05	0.00204947	-4.26667	Pancreas	3.16755e-05	0.00314032	4.16107	NA	NA	NA	1	1	1	0	3	-1.53538	-3.08999	-0.595415	1.36395	1.55604	-3.86606	NA	NA	0.12469	0.0020016	0.551566	0.172582	0.119699	0.000110608	NA	NA	0.683942	0.0243311	0.937839	0.534581	0.711641	0.00527165	NA	NA
CD79B	0.00018621	0.00566712	-3.73703	Esophagus_Muscularis	1.98415e-05	0.00204947	-4.26667	Prostate	2.4244e-05	0.00235455	4.22172	NA	NA	NA	1	1	1	0	3	-1.53538	-3.08999	-0.595415	1.36395	1.80477	-3.81473	NA	NA	0.12469	0.0020016	0.551566	0.172582	0.071111	0.000136335	NA	NA	0.683942	0.0243311	0.937839	0.534581	0.629372	0.00620318	NA	NA
CD79B	0.00018621	0.00566712	-3.73703	Esophagus_Muscularis	1.98415e-05	0.00204947	-4.26667	Stomach	2.4244e-05	0.00267331	-4.22172	NA	NA	NA	1	1	1	0	3	-1.53538	-3.08999	-0.595415	1.36395	-1.80477	3.81473	NA	NA	0.12469	0.0020016	0.551566	0.172582	0.071111	0.000136335	NA	NA	0.683942	0.0243311	0.937839	0.534581	0.629827	0.00645209	NA	NA
CD79B	0.00018621	0.00566712	-3.73703	Esophagus_Muscularis	1.98415e-05	0.00204947	-4.26667	Testis	3.16755e-05	0.00345983	4.16107	NA	NA	NA	1	1	1	0	3	-1.53538	-3.08999	-0.595415	1.36395	1.55604	-3.86606	NA	NA	0.12469	0.0020016	0.551566	0.172582	0.119699	0.000110608	NA	NA	0.683942	0.0243311	0.937839	0.534581	0.731134	0.00577968	NA	NA
CD79B	0.00018621	0.00566712	-3.73703	Esophagus_Muscularis	1.98415e-05	0.00204947	-4.26667	Whole_Blood	3.16755e-05	0.00263767	-4.16107	NA	NA	NA	1	1	1	0	3	-1.53538	-3.08999	-0.595415	1.36395	-1.55604	3.86606	NA	NA	0.12469	0.0020016	0.551566	0.172582	0.119699	0.000110608	NA	NA	0.683942	0.0243311	0.937839	0.534581	0.732976	0.00475441	NA	NA
CD79B	0.00018621	0.00566712	-3.73703	Esophagus_Muscularis	1.98415e-05	0.00204947	-4.26667	smultixcan	6.48019e-06	0.000813852	-0.67927	NA	NA	NA	1	1	1	0	3	-1.53538	-3.08999	-0.595415	1.36395	0.00882023	0.748647	NA	NA	0.12469	0.0020016	0.551566	0.172582	0.11866	4.99569e-05	NA	NA	0.683942	0.0243311	0.937839	0.534581	0.703309	0.00270302	NA	NA
CD79B	0.00018621	0.00566712	-3.73703	Liver	1.98415e-05	0.0031479	4.26667	Breast_Mammary_Tissue	2.4244e-05	0.0022951	-4.22172	NA	NA	NA	1	1	1	0	3	-1.53538	-3.08999	1.82225	-3.86142	-1.80477	3.81473	NA	NA	0.12469	0.0020016	0.0684175	0.000112731	0.071111	0.000136335	NA	NA	0.683942	0.0243311	0.648538	0.00593693	0.629121	0.00601067	NA	NA
CD79B	0.00018621	0.00566712	-3.73703	Liver	1.98415e-05	0.0031479	4.26667	Cells_EBV-transformed_lymphocytes	2.4244e-05	0.00189233	-4.22172	NA	NA	NA	1	1	1	0	3	-1.53538	-3.08999	1.82225	-3.86142	-1.80477	3.81473	NA	NA	0.12469	0.0020016	0.0684175	0.000112731	0.071111	0.000136335	NA	NA	0.683942	0.0243311	0.648538	0.00593693	0.613837	0.00540709	NA	NA
CD79B	0.00018621	0.00566712	-3.73703	Liver	1.98415e-05	0.0031479	4.26667	Colon_Sigmoid	3.16755e-05	0.00292529	4.16107	NA	NA	NA	1	1	1	0	3	-1.53538	-3.08999	1.82225	-3.86142	1.55604	-3.86606	NA	NA	0.12469	0.0020016	0.0684175	0.000112731	0.119699	0.000110608	NA	NA	0.683942	0.0243311	0.648538	0.00593693	0.719613	0.00495012	NA	NA
CD79B	0.00018621	0.00566712	-3.73703	Liver	1.98415e-05	0.0031479	4.26667	Esophagus_Mucosa	2.4244e-05	0.00252873	-4.22172	NA	NA	NA	1	1	1	0	3	-1.53538	-3.08999	1.82225	-3.86142	-1.80477	3.81473	NA	NA	0.12469	0.0020016	0.0684175	0.000112731	0.071111	0.000136335	NA	NA	0.683942	0.0243311	0.648538	0.00593693	0.635508	0.0059655	NA	NA
CD79B	0.00018621	0.00566712	-3.73703	Liver	1.98415e-05	0.0031479	4.26667	Minor_Salivary_Gland	3.16755e-05	0.00260668	4.16107	NA	NA	NA	1	1	1	0	3	-1.53538	-3.08999	1.82225	-3.86142	1.55604	-3.86606	NA	NA	0.12469	0.0020016	0.0684175	0.000112731	0.119699	0.000110608	NA	NA	0.683942	0.0243311	0.648538	0.00593693	0.701809	0.00530231	NA	NA
CD79B	0.00018621	0.00566712	-3.73703	Liver	1.98415e-05	0.0031479	4.26667	Pancreas	3.16755e-05	0.00314032	4.16107	NA	NA	NA	1	1	1	0	3	-1.53538	-3.08999	1.82225	-3.86142	1.55604	-3.86606	NA	NA	0.12469	0.0020016	0.0684175	0.000112731	0.119699	0.000110608	NA	NA	0.683942	0.0243311	0.648538	0.00593693	0.711641	0.00527165	NA	NA
CD79B	0.00018621	0.00566712	-3.73703	Liver	1.98415e-05	0.0031479	4.26667	Prostate	2.4244e-05	0.00235455	4.22172	NA	NA	NA	1	1	1	0	3	-1.53538	-3.08999	1.82225	-3.86142	1.80477	-3.81473	NA	NA	0.12469	0.0020016	0.0684175	0.000112731	0.071111	0.000136335	NA	NA	0.683942	0.0243311	0.648538	0.00593693	0.629372	0.00620318	NA	NA
CD79B	0.00018621	0.00566712	-3.73703	Liver	1.98415e-05	0.0031479	4.26667	Stomach	2.4244e-05	0.00267331	-4.22172	NA	NA	NA	1	1	1	0	3	-1.53538	-3.08999	1.82225	-3.86142	-1.80477	3.81473	NA	NA	0.12469	0.0020016	0.0684175	0.000112731	0.071111	0.000136335	NA	NA	0.683942	0.0243311	0.648538	0.00593693	0.629827	0.00645209	NA	NA
CD79B	0.00018621	0.00566712	-3.73703	Liver	1.98415e-05	0.0031479	4.26667	Testis	3.16755e-05	0.00345983	4.16107	NA	NA	NA	1	1	1	0	3	-1.53538	-3.08999	1.82225	-3.86142	1.55604	-3.86606	NA	NA	0.12469	0.0020016	0.0684175	0.000112731	0.119699	0.000110608	NA	NA	0.683942	0.0243311	0.648538	0.00593693	0.731134	0.00577968	NA	NA
CD79B	0.00018621	0.00566712	-3.73703	Liver	1.98415e-05	0.0031479	4.26667	Whole_Blood	3.16755e-05	0.00263767	-4.16107	NA	NA	NA	1	1	1	0	3	-1.53538	-3.08999	1.82225	-3.86142	-1.55604	3.86606	NA	NA	0.12469	0.0020016	0.0684175	0.000112731	0.119699	0.000110608	NA	NA	0.683942	0.0243311	0.648538	0.00593693	0.732976	0.00475441	NA	NA
CD79B	0.00018621	0.00566712	-3.73703	Liver	1.98415e-05	0.0031479	4.26667	smultixcan	6.48019e-06	0.000813852	-0.67927	NA	NA	NA	1	1	1	0	3	-1.53538	-3.08999	1.82225	-3.86142	0.00882023	0.748647	NA	NA	0.12469	0.0020016	0.0684175	0.000112731	0.11866	4.99569e-05	NA	NA	0.683942	0.0243311	0.648538	0.00593693	0.703309	0.00270302	NA	NA
CD79B	0.00018621	0.00566712	-3.73703	Lung	5.45003e-07	0.00013496	5.00975	Breast_Mammary_Tissue	2.4244e-05	0.0022951	-4.22172	NA	NA	NA	1	1	1	0	3	-1.53538	-3.08999	2.0288	-4.58169	-1.80477	3.81473	NA	NA	0.12469	0.0020016	0.0424791	4.6123e-06	0.071111	0.000136335	NA	NA	0.683942	0.0243311	0.5789	0.000430427	0.629121	0.00601067	NA	NA
CD79B	0.00018621	0.00566712	-3.73703	Lung	5.45003e-07	0.00013496	5.00975	Cells_EBV-transformed_lymphocytes	2.4244e-05	0.00189233	-4.22172	NA	NA	NA	1	1	1	0	3	-1.53538	-3.08999	2.0288	-4.58169	-1.80477	3.81473	NA	NA	0.12469	0.0020016	0.0424791	4.6123e-06	0.071111	0.000136335	NA	NA	0.683942	0.0243311	0.5789	0.000430427	0.613837	0.00540709	NA	NA
CD79B	0.00018621	0.00566712	-3.73703	Lung	5.45003e-07	0.00013496	5.00975	Colon_Sigmoid	3.16755e-05	0.00292529	4.16107	NA	NA	NA	1	1	1	0	3	-1.53538	-3.08999	2.0288	-4.58169	1.55604	-3.86606	NA	NA	0.12469	0.0020016	0.0424791	4.6123e-06	0.119699	0.000110608	NA	NA	0.683942	0.0243311	0.5789	0.000430427	0.719613	0.00495012	NA	NA
CD79B	0.00018621	0.00566712	-3.73703	Lung	5.45003e-07	0.00013496	5.00975	Esophagus_Mucosa	2.4244e-05	0.00252873	-4.22172	NA	NA	NA	1	1	1	0	3	-1.53538	-3.08999	2.0288	-4.58169	-1.80477	3.81473	NA	NA	0.12469	0.0020016	0.0424791	4.6123e-06	0.071111	0.000136335	NA	NA	0.683942	0.0243311	0.5789	0.000430427	0.635508	0.0059655	NA	NA
CD79B	0.00018621	0.00566712	-3.73703	Lung	5.45003e-07	0.00013496	5.00975	Minor_Salivary_Gland	3.16755e-05	0.00260668	4.16107	NA	NA	NA	1	1	1	0	3	-1.53538	-3.08999	2.0288	-4.58169	1.55604	-3.86606	NA	NA	0.12469	0.0020016	0.0424791	4.6123e-06	0.119699	0.000110608	NA	NA	0.683942	0.0243311	0.5789	0.000430427	0.701809	0.00530231	NA	NA
CD79B	0.00018621	0.00566712	-3.73703	Lung	5.45003e-07	0.00013496	5.00975	Pancreas	3.16755e-05	0.00314032	4.16107	NA	NA	NA	1	1	1	0	3	-1.53538	-3.08999	2.0288	-4.58169	1.55604	-3.86606	NA	NA	0.12469	0.0020016	0.0424791	4.6123e-06	0.119699	0.000110608	NA	NA	0.683942	0.0243311	0.5789	0.000430427	0.711641	0.00527165	NA	NA
CD79B	0.00018621	0.00566712	-3.73703	Lung	5.45003e-07	0.00013496	5.00975	Prostate	2.4244e-05	0.00235455	4.22172	NA	NA	NA	1	1	1	0	3	-1.53538	-3.08999	2.0288	-4.58169	1.80477	-3.81473	NA	NA	0.12469	0.0020016	0.0424791	4.6123e-06	0.071111	0.000136335	NA	NA	0.683942	0.0243311	0.5789	0.000430427	0.629372	0.00620318	NA	NA
CD79B	0.00018621	0.00566712	-3.73703	Lung	5.45003e-07	0.00013496	5.00975	Stomach	2.4244e-05	0.00267331	-4.22172	NA	NA	NA	1	1	1	0	3	-1.53538	-3.08999	2.0288	-4.58169	-1.80477	3.81473	NA	NA	0.12469	0.0020016	0.0424791	4.6123e-06	0.071111	0.000136335	NA	NA	0.683942	0.0243311	0.5789	0.000430427	0.629827	0.00645209	NA	NA
CD79B	0.00018621	0.00566712	-3.73703	Lung	5.45003e-07	0.00013496	5.00975	Testis	3.16755e-05	0.00345983	4.16107	NA	NA	NA	1	1	1	0	3	-1.53538	-3.08999	2.0288	-4.58169	1.55604	-3.86606	NA	NA	0.12469	0.0020016	0.0424791	4.6123e-06	0.119699	0.000110608	NA	NA	0.683942	0.0243311	0.5789	0.000430427	0.731134	0.00577968	NA	NA
CD79B	0.00018621	0.00566712	-3.73703	Lung	5.45003e-07	0.00013496	5.00975	Whole_Blood	3.16755e-05	0.00263767	-4.16107	NA	NA	NA	1	1	1	0	3	-1.53538	-3.08999	2.0288	-4.58169	-1.55604	3.86606	NA	NA	0.12469	0.0020016	0.0424791	4.6123e-06	0.119699	0.000110608	NA	NA	0.683942	0.0243311	0.5789	0.000430427	0.732976	0.00475441	NA	NA
CD79B	0.00018621	0.00566712	-3.73703	Lung	5.45003e-07	0.00013496	5.00975	smultixcan	6.48019e-06	0.000813852	-0.67927	NA	NA	NA	1	1	1	0	3	-1.53538	-3.08999	2.0288	-4.58169	0.00882023	0.748647	NA	NA	0.12469	0.0020016	0.0424791	4.6123e-06	0.11866	4.99569e-05	NA	NA	0.683942	0.0243311	0.5789	0.000430427	0.703309	0.00270302	NA	NA
CD79B	0.00018621	0.00566712	-3.73703	Minor_Salivary_Gland	1.57683e-05	0.00188885	4.31767	Breast_Mammary_Tissue	2.4244e-05	0.0022951	-4.22172	NA	NA	NA	1	1	1	0	3	-1.53538	-3.08999	1.67395	-3.98089	-1.80477	3.81473	NA	NA	0.12469	0.0020016	0.0941395	6.8657e-05	0.071111	0.000136335	NA	NA	0.683942	0.0243311	0.726465	0.00470722	0.629121	0.00601067	NA	NA
CD79B	0.00018621	0.00566712	-3.73703	Minor_Salivary_Gland	1.57683e-05	0.00188885	4.31767	Cells_EBV-transformed_lymphocytes	2.4244e-05	0.00189233	-4.22172	NA	NA	NA	1	1	1	0	3	-1.53538	-3.08999	1.67395	-3.98089	-1.80477	3.81473	NA	NA	0.12469	0.0020016	0.0941395	6.8657e-05	0.071111	0.000136335	NA	NA	0.683942	0.0243311	0.726465	0.00470722	0.613837	0.00540709	NA	NA
CD79B	0.00018621	0.00566712	-3.73703	Minor_Salivary_Gland	1.57683e-05	0.00188885	4.31767	Colon_Sigmoid	3.16755e-05	0.00292529	4.16107	NA	NA	NA	1	1	1	0	3	-1.53538	-3.08999	1.67395	-3.98089	1.55604	-3.86606	NA	NA	0.12469	0.0020016	0.0941395	6.8657e-05	0.119699	0.000110608	NA	NA	0.683942	0.0243311	0.726465	0.00470722	0.719613	0.00495012	NA	NA
CD79B	0.00018621	0.00566712	-3.73703	Minor_Salivary_Gland	1.57683e-05	0.00188885	4.31767	Esophagus_Mucosa	2.4244e-05	0.00252873	-4.22172	NA	NA	NA	1	1	1	0	3	-1.53538	-3.08999	1.67395	-3.98089	-1.80477	3.81473	NA	NA	0.12469	0.0020016	0.0941395	6.8657e-05	0.071111	0.000136335	NA	NA	0.683942	0.0243311	0.726465	0.00470722	0.635508	0.0059655	NA	NA
CD79B	0.00018621	0.00566712	-3.73703	Minor_Salivary_Gland	1.57683e-05	0.00188885	4.31767	Minor_Salivary_Gland	3.16755e-05	0.00260668	4.16107	NA	NA	NA	1	1	1	0	3	-1.53538	-3.08999	1.67395	-3.98089	1.55604	-3.86606	NA	NA	0.12469	0.0020016	0.0941395	6.8657e-05	0.119699	0.000110608	NA	NA	0.683942	0.0243311	0.726465	0.00470722	0.701809	0.00530231	NA	NA
CD79B	0.00018621	0.00566712	-3.73703	Minor_Salivary_Gland	1.57683e-05	0.00188885	4.31767	Pancreas	3.16755e-05	0.00314032	4.16107	NA	NA	NA	1	1	1	0	3	-1.53538	-3.08999	1.67395	-3.98089	1.55604	-3.86606	NA	NA	0.12469	0.0020016	0.0941395	6.8657e-05	0.119699	0.000110608	NA	NA	0.683942	0.0243311	0.726465	0.00470722	0.711641	0.00527165	NA	NA
CD79B	0.00018621	0.00566712	-3.73703	Minor_Salivary_Gland	1.57683e-05	0.00188885	4.31767	Prostate	2.4244e-05	0.00235455	4.22172	NA	NA	NA	1	1	1	0	3	-1.53538	-3.08999	1.67395	-3.98089	1.80477	-3.81473	NA	NA	0.12469	0.0020016	0.0941395	6.8657e-05	0.071111	0.000136335	NA	NA	0.683942	0.0243311	0.726465	0.00470722	0.629372	0.00620318	NA	NA
CD79B	0.00018621	0.00566712	-3.73703	Minor_Salivary_Gland	1.57683e-05	0.00188885	4.31767	Stomach	2.4244e-05	0.00267331	-4.22172	NA	NA	NA	1	1	1	0	3	-1.53538	-3.08999	1.67395	-3.98089	-1.80477	3.81473	NA	NA	0.12469	0.0020016	0.0941395	6.8657e-05	0.071111	0.000136335	NA	NA	0.683942	0.0243311	0.726465	0.00470722	0.629827	0.00645209	NA	NA
CD79B	0.00018621	0.00566712	-3.73703	Minor_Salivary_Gland	1.57683e-05	0.00188885	4.31767	Testis	3.16755e-05	0.00345983	4.16107	NA	NA	NA	1	1	1	0	3	-1.53538	-3.08999	1.67395	-3.98089	1.55604	-3.86606	NA	NA	0.12469	0.0020016	0.0941395	6.8657e-05	0.119699	0.000110608	NA	NA	0.683942	0.0243311	0.726465	0.00470722	0.731134	0.00577968	NA	NA
CD79B	0.00018621	0.00566712	-3.73703	Minor_Salivary_Gland	1.57683e-05	0.00188885	4.31767	Whole_Blood	3.16755e-05	0.00263767	-4.16107	NA	NA	NA	1	1	1	0	3	-1.53538	-3.08999	1.67395	-3.98089	-1.55604	3.86606	NA	NA	0.12469	0.0020016	0.0941395	6.8657e-05	0.119699	0.000110608	NA	NA	0.683942	0.0243311	0.726465	0.00470722	0.732976	0.00475441	NA	NA
CD79B	0.00018621	0.00566712	-3.73703	Minor_Salivary_Gland	1.57683e-05	0.00188885	4.31767	smultixcan	6.48019e-06	0.000813852	-0.67927	NA	NA	NA	1	1	1	0	3	-1.53538	-3.08999	1.67395	-3.98089	0.00882023	0.748647	NA	NA	0.12469	0.0020016	0.0941395	6.8657e-05	0.11866	4.99569e-05	NA	NA	0.683942	0.0243311	0.726465	0.00470722	0.703309	0.00270302	NA	NA
CD79B	0.00018621	0.00566712	-3.73703	Ovary	1.98415e-05	0.00215022	4.26667	Breast_Mammary_Tissue	2.4244e-05	0.0022951	-4.22172	NA	NA	NA	1	1	1	0	3	-1.53538	-3.08999	1.82225	-3.86142	-1.80477	3.81473	NA	NA	0.12469	0.0020016	0.0684175	0.000112731	0.071111	0.000136335	NA	NA	0.683942	0.0243311	0.664067	0.00671384	0.629121	0.00601067	NA	NA
CD79B	0.00018621	0.00566712	-3.73703	Ovary	1.98415e-05	0.00215022	4.26667	Cells_EBV-transformed_lymphocytes	2.4244e-05	0.00189233	-4.22172	NA	NA	NA	1	1	1	0	3	-1.53538	-3.08999	1.82225	-3.86142	-1.80477	3.81473	NA	NA	0.12469	0.0020016	0.0684175	0.000112731	0.071111	0.000136335	NA	NA	0.683942	0.0243311	0.664067	0.00671384	0.613837	0.00540709	NA	NA
CD79B	0.00018621	0.00566712	-3.73703	Ovary	1.98415e-05	0.00215022	4.26667	Colon_Sigmoid	3.16755e-05	0.00292529	4.16107	NA	NA	NA	1	1	1	0	3	-1.53538	-3.08999	1.82225	-3.86142	1.55604	-3.86606	NA	NA	0.12469	0.0020016	0.0684175	0.000112731	0.119699	0.000110608	NA	NA	0.683942	0.0243311	0.664067	0.00671384	0.719613	0.00495012	NA	NA
CD79B	0.00018621	0.00566712	-3.73703	Ovary	1.98415e-05	0.00215022	4.26667	Esophagus_Mucosa	2.4244e-05	0.00252873	-4.22172	NA	NA	NA	1	1	1	0	3	-1.53538	-3.08999	1.82225	-3.86142	-1.80477	3.81473	NA	NA	0.12469	0.0020016	0.0684175	0.000112731	0.071111	0.000136335	NA	NA	0.683942	0.0243311	0.664067	0.00671384	0.635508	0.0059655	NA	NA
CD79B	0.00018621	0.00566712	-3.73703	Ovary	1.98415e-05	0.00215022	4.26667	Minor_Salivary_Gland	3.16755e-05	0.00260668	4.16107	NA	NA	NA	1	1	1	0	3	-1.53538	-3.08999	1.82225	-3.86142	1.55604	-3.86606	NA	NA	0.12469	0.0020016	0.0684175	0.000112731	0.119699	0.000110608	NA	NA	0.683942	0.0243311	0.664067	0.00671384	0.701809	0.00530231	NA	NA
CD79B	0.00018621	0.00566712	-3.73703	Ovary	1.98415e-05	0.00215022	4.26667	Pancreas	3.16755e-05	0.00314032	4.16107	NA	NA	NA	1	1	1	0	3	-1.53538	-3.08999	1.82225	-3.86142	1.55604	-3.86606	NA	NA	0.12469	0.0020016	0.0684175	0.000112731	0.119699	0.000110608	NA	NA	0.683942	0.0243311	0.664067	0.00671384	0.711641	0.00527165	NA	NA
CD79B	0.00018621	0.00566712	-3.73703	Ovary	1.98415e-05	0.00215022	4.26667	Prostate	2.4244e-05	0.00235455	4.22172	NA	NA	NA	1	1	1	0	3	-1.53538	-3.08999	1.82225	-3.86142	1.80477	-3.81473	NA	NA	0.12469	0.0020016	0.0684175	0.000112731	0.071111	0.000136335	NA	NA	0.683942	0.0243311	0.664067	0.00671384	0.629372	0.00620318	NA	NA
CD79B	0.00018621	0.00566712	-3.73703	Ovary	1.98415e-05	0.00215022	4.26667	Stomach	2.4244e-05	0.00267331	-4.22172	NA	NA	NA	1	1	1	0	3	-1.53538	-3.08999	1.82225	-3.86142	-1.80477	3.81473	NA	NA	0.12469	0.0020016	0.0684175	0.000112731	0.071111	0.000136335	NA	NA	0.683942	0.0243311	0.664067	0.00671384	0.629827	0.00645209	NA	NA
CD79B	0.00018621	0.00566712	-3.73703	Ovary	1.98415e-05	0.00215022	4.26667	Testis	3.16755e-05	0.00345983	4.16107	NA	NA	NA	1	1	1	0	3	-1.53538	-3.08999	1.82225	-3.86142	1.55604	-3.86606	NA	NA	0.12469	0.0020016	0.0684175	0.000112731	0.119699	0.000110608	NA	NA	0.683942	0.0243311	0.664067	0.00671384	0.731134	0.00577968	NA	NA
CD79B	0.00018621	0.00566712	-3.73703	Ovary	1.98415e-05	0.00215022	4.26667	Whole_Blood	3.16755e-05	0.00263767	-4.16107	NA	NA	NA	1	1	1	0	3	-1.53538	-3.08999	1.82225	-3.86142	-1.55604	3.86606	NA	NA	0.12469	0.0020016	0.0684175	0.000112731	0.119699	0.000110608	NA	NA	0.683942	0.0243311	0.664067	0.00671384	0.732976	0.00475441	NA	NA
CD79B	0.00018621	0.00566712	-3.73703	Ovary	1.98415e-05	0.00215022	4.26667	smultixcan	6.48019e-06	0.000813852	-0.67927	NA	NA	NA	1	1	1	0	3	-1.53538	-3.08999	1.82225	-3.86142	0.00882023	0.748647	NA	NA	0.12469	0.0020016	0.0684175	0.000112731	0.11866	4.99569e-05	NA	NA	0.683942	0.0243311	0.664067	0.00671384	0.703309	0.00270302	NA	NA
CD79B	0.00018621	0.00566712	-3.73703	Pancreas	1.98415e-05	0.00259213	-4.26667	Breast_Mammary_Tissue	2.4244e-05	0.0022951	-4.22172	NA	NA	NA	1	1	1	0	3	-1.53538	-3.08999	-0.753387	1.43811	-1.80477	3.81473	NA	NA	0.12469	0.0020016	0.451217	0.150403	0.071111	0.000136335	NA	NA	0.683942	0.0243311	0.903008	0.498499	0.629121	0.00601067	NA	NA
CD79B	0.00018621	0.00566712	-3.73703	Pancreas	1.98415e-05	0.00259213	-4.26667	Cells_EBV-transformed_lymphocytes	2.4244e-05	0.00189233	-4.22172	NA	NA	NA	1	1	1	0	3	-1.53538	-3.08999	-0.753387	1.43811	-1.80477	3.81473	NA	NA	0.12469	0.0020016	0.451217	0.150403	0.071111	0.000136335	NA	NA	0.683942	0.0243311	0.903008	0.498499	0.613837	0.00540709	NA	NA
CD79B	0.00018621	0.00566712	-3.73703	Pancreas	1.98415e-05	0.00259213	-4.26667	Colon_Sigmoid	3.16755e-05	0.00292529	4.16107	NA	NA	NA	1	1	1	0	3	-1.53538	-3.08999	-0.753387	1.43811	1.55604	-3.86606	NA	NA	0.12469	0.0020016	0.451217	0.150403	0.119699	0.000110608	NA	NA	0.683942	0.0243311	0.903008	0.498499	0.719613	0.00495012	NA	NA
CD79B	0.00018621	0.00566712	-3.73703	Pancreas	1.98415e-05	0.00259213	-4.26667	Esophagus_Mucosa	2.4244e-05	0.00252873	-4.22172	NA	NA	NA	1	1	1	0	3	-1.53538	-3.08999	-0.753387	1.43811	-1.80477	3.81473	NA	NA	0.12469	0.0020016	0.451217	0.150403	0.071111	0.000136335	NA	NA	0.683942	0.0243311	0.903008	0.498499	0.635508	0.0059655	NA	NA
CD79B	0.00018621	0.00566712	-3.73703	Pancreas	1.98415e-05	0.00259213	-4.26667	Minor_Salivary_Gland	3.16755e-05	0.00260668	4.16107	NA	NA	NA	1	1	1	0	3	-1.53538	-3.08999	-0.753387	1.43811	1.55604	-3.86606	NA	NA	0.12469	0.0020016	0.451217	0.150403	0.119699	0.000110608	NA	NA	0.683942	0.0243311	0.903008	0.498499	0.701809	0.00530231	NA	NA
CD79B	0.00018621	0.00566712	-3.73703	Pancreas	1.98415e-05	0.00259213	-4.26667	Pancreas	3.16755e-05	0.00314032	4.16107	NA	NA	NA	1	1	1	0	3	-1.53538	-3.08999	-0.753387	1.43811	1.55604	-3.86606	NA	NA	0.12469	0.0020016	0.451217	0.150403	0.119699	0.000110608	NA	NA	0.683942	0.0243311	0.903008	0.498499	0.711641	0.00527165	NA	NA
CD79B	0.00018621	0.00566712	-3.73703	Pancreas	1.98415e-05	0.00259213	-4.26667	Prostate	2.4244e-05	0.00235455	4.22172	NA	NA	NA	1	1	1	0	3	-1.53538	-3.08999	-0.753387	1.43811	1.80477	-3.81473	NA	NA	0.12469	0.0020016	0.451217	0.150403	0.071111	0.000136335	NA	NA	0.683942	0.0243311	0.903008	0.498499	0.629372	0.00620318	NA	NA
CD79B	0.00018621	0.00566712	-3.73703	Pancreas	1.98415e-05	0.00259213	-4.26667	Stomach	2.4244e-05	0.00267331	-4.22172	NA	NA	NA	1	1	1	0	3	-1.53538	-3.08999	-0.753387	1.43811	-1.80477	3.81473	NA	NA	0.12469	0.0020016	0.451217	0.150403	0.071111	0.000136335	NA	NA	0.683942	0.0243311	0.903008	0.498499	0.629827	0.00645209	NA	NA
CD79B	0.00018621	0.00566712	-3.73703	Pancreas	1.98415e-05	0.00259213	-4.26667	Testis	3.16755e-05	0.00345983	4.16107	NA	NA	NA	1	1	1	0	3	-1.53538	-3.08999	-0.753387	1.43811	1.55604	-3.86606	NA	NA	0.12469	0.0020016	0.451217	0.150403	0.119699	0.000110608	NA	NA	0.683942	0.0243311	0.903008	0.498499	0.731134	0.00577968	NA	NA
CD79B	0.00018621	0.00566712	-3.73703	Pancreas	1.98415e-05	0.00259213	-4.26667	Whole_Blood	3.16755e-05	0.00263767	-4.16107	NA	NA	NA	1	1	1	0	3	-1.53538	-3.08999	-0.753387	1.43811	-1.55604	3.86606	NA	NA	0.12469	0.0020016	0.451217	0.150403	0.119699	0.000110608	NA	NA	0.683942	0.0243311	0.903008	0.498499	0.732976	0.00475441	NA	NA
CD79B	0.00018621	0.00566712	-3.73703	Pancreas	1.98415e-05	0.00259213	-4.26667	smultixcan	6.48019e-06	0.000813852	-0.67927	NA	NA	NA	1	1	1	0	3	-1.53538	-3.08999	-0.753387	1.43811	0.00882023	0.748647	NA	NA	0.12469	0.0020016	0.451217	0.150403	0.11866	4.99569e-05	NA	NA	0.683942	0.0243311	0.903008	0.498499	0.703309	0.00270302	NA	NA
CD79B	0.00018621	0.00566712	-3.73703	Prostate	1.98415e-05	0.00230906	-4.26667	Breast_Mammary_Tissue	2.4244e-05	0.0022951	-4.22172	NA	NA	NA	1	1	1	0	3	-1.53538	-3.08999	-1.14697	1.65167	-1.80477	3.81473	NA	NA	0.12469	0.0020016	0.251395	0.0986017	0.071111	0.000136335	NA	NA	0.683942	0.0243311	0.854878	0.429384	0.629121	0.00601067	NA	NA
CD79B	0.00018621	0.00566712	-3.73703	Prostate	1.98415e-05	0.00230906	-4.26667	Cells_EBV-transformed_lymphocytes	2.4244e-05	0.00189233	-4.22172	NA	NA	NA	1	1	1	0	3	-1.53538	-3.08999	-1.14697	1.65167	-1.80477	3.81473	NA	NA	0.12469	0.0020016	0.251395	0.0986017	0.071111	0.000136335	NA	NA	0.683942	0.0243311	0.854878	0.429384	0.613837	0.00540709	NA	NA
CD79B	0.00018621	0.00566712	-3.73703	Prostate	1.98415e-05	0.00230906	-4.26667	Colon_Sigmoid	3.16755e-05	0.00292529	4.16107	NA	NA	NA	1	1	1	0	3	-1.53538	-3.08999	-1.14697	1.65167	1.55604	-3.86606	NA	NA	0.12469	0.0020016	0.251395	0.0986017	0.119699	0.000110608	NA	NA	0.683942	0.0243311	0.854878	0.429384	0.719613	0.00495012	NA	NA
CD79B	0.00018621	0.00566712	-3.73703	Prostate	1.98415e-05	0.00230906	-4.26667	Esophagus_Mucosa	2.4244e-05	0.00252873	-4.22172	NA	NA	NA	1	1	1	0	3	-1.53538	-3.08999	-1.14697	1.65167	-1.80477	3.81473	NA	NA	0.12469	0.0020016	0.251395	0.0986017	0.071111	0.000136335	NA	NA	0.683942	0.0243311	0.854878	0.429384	0.635508	0.0059655	NA	NA
CD79B	0.00018621	0.00566712	-3.73703	Prostate	1.98415e-05	0.00230906	-4.26667	Minor_Salivary_Gland	3.16755e-05	0.00260668	4.16107	NA	NA	NA	1	1	1	0	3	-1.53538	-3.08999	-1.14697	1.65167	1.55604	-3.86606	NA	NA	0.12469	0.0020016	0.251395	0.0986017	0.119699	0.000110608	NA	NA	0.683942	0.0243311	0.854878	0.429384	0.701809	0.00530231	NA	NA
CD79B	0.00018621	0.00566712	-3.73703	Prostate	1.98415e-05	0.00230906	-4.26667	Pancreas	3.16755e-05	0.00314032	4.16107	NA	NA	NA	1	1	1	0	3	-1.53538	-3.08999	-1.14697	1.65167	1.55604	-3.86606	NA	NA	0.12469	0.0020016	0.251395	0.0986017	0.119699	0.000110608	NA	NA	0.683942	0.0243311	0.854878	0.429384	0.711641	0.00527165	NA	NA
CD79B	0.00018621	0.00566712	-3.73703	Prostate	1.98415e-05	0.00230906	-4.26667	Prostate	2.4244e-05	0.00235455	4.22172	NA	NA	NA	1	1	1	0	3	-1.53538	-3.08999	-1.14697	1.65167	1.80477	-3.81473	NA	NA	0.12469	0.0020016	0.251395	0.0986017	0.071111	0.000136335	NA	NA	0.683942	0.0243311	0.854878	0.429384	0.629372	0.00620318	NA	NA
CD79B	0.00018621	0.00566712	-3.73703	Prostate	1.98415e-05	0.00230906	-4.26667	Stomach	2.4244e-05	0.00267331	-4.22172	NA	NA	NA	1	1	1	0	3	-1.53538	-3.08999	-1.14697	1.65167	-1.80477	3.81473	NA	NA	0.12469	0.0020016	0.251395	0.0986017	0.071111	0.000136335	NA	NA	0.683942	0.0243311	0.854878	0.429384	0.629827	0.00645209	NA	NA
CD79B	0.00018621	0.00566712	-3.73703	Prostate	1.98415e-05	0.00230906	-4.26667	Testis	3.16755e-05	0.00345983	4.16107	NA	NA	NA	1	1	1	0	3	-1.53538	-3.08999	-1.14697	1.65167	1.55604	-3.86606	NA	NA	0.12469	0.0020016	0.251395	0.0986017	0.119699	0.000110608	NA	NA	0.683942	0.0243311	0.854878	0.429384	0.731134	0.00577968	NA	NA
CD79B	0.00018621	0.00566712	-3.73703	Prostate	1.98415e-05	0.00230906	-4.26667	Whole_Blood	3.16755e-05	0.00263767	-4.16107	NA	NA	NA	1	1	1	0	3	-1.53538	-3.08999	-1.14697	1.65167	-1.55604	3.86606	NA	NA	0.12469	0.0020016	0.251395	0.0986017	0.119699	0.000110608	NA	NA	0.683942	0.0243311	0.854878	0.429384	0.732976	0.00475441	NA	NA
CD79B	0.00018621	0.00566712	-3.73703	Prostate	1.98415e-05	0.00230906	-4.26667	smultixcan	6.48019e-06	0.000813852	-0.67927	NA	NA	NA	1	1	1	0	3	-1.53538	-3.08999	-1.14697	1.65167	0.00882023	0.748647	NA	NA	0.12469	0.0020016	0.251395	0.0986017	0.11866	4.99569e-05	NA	NA	0.683942	0.0243311	0.854878	0.429384	0.703309	0.00270302	NA	NA
CD79B	0.00018621	0.00566712	-3.73703	Small_Intestine_Terminal_Ileum	1.98415e-05	0.0028756	-4.26667	Breast_Mammary_Tissue	2.4244e-05	0.0022951	-4.22172	NA	NA	NA	1	1	1	0	3	-1.53538	-3.08999	-1.82225	3.86142	-1.80477	3.81473	NA	NA	0.12469	0.0020016	0.0684175	0.000112731	0.071111	0.000136335	NA	NA	0.683942	0.0243311	0.698737	0.00675314	0.629121	0.00601067	NA	NA
CD79B	0.00018621	0.00566712	-3.73703	Small_Intestine_Terminal_Ileum	1.98415e-05	0.0028756	-4.26667	Cells_EBV-transformed_lymphocytes	2.4244e-05	0.00189233	-4.22172	NA	NA	NA	1	1	1	0	3	-1.53538	-3.08999	-1.82225	3.86142	-1.80477	3.81473	NA	NA	0.12469	0.0020016	0.0684175	0.000112731	0.071111	0.000136335	NA	NA	0.683942	0.0243311	0.698737	0.00675314	0.613837	0.00540709	NA	NA
CD79B	0.00018621	0.00566712	-3.73703	Small_Intestine_Terminal_Ileum	1.98415e-05	0.0028756	-4.26667	Colon_Sigmoid	3.16755e-05	0.00292529	4.16107	NA	NA	NA	1	1	1	0	3	-1.53538	-3.08999	-1.82225	3.86142	1.55604	-3.86606	NA	NA	0.12469	0.0020016	0.0684175	0.000112731	0.119699	0.000110608	NA	NA	0.683942	0.0243311	0.698737	0.00675314	0.719613	0.00495012	NA	NA
CD79B	0.00018621	0.00566712	-3.73703	Small_Intestine_Terminal_Ileum	1.98415e-05	0.0028756	-4.26667	Esophagus_Mucosa	2.4244e-05	0.00252873	-4.22172	NA	NA	NA	1	1	1	0	3	-1.53538	-3.08999	-1.82225	3.86142	-1.80477	3.81473	NA	NA	0.12469	0.0020016	0.0684175	0.000112731	0.071111	0.000136335	NA	NA	0.683942	0.0243311	0.698737	0.00675314	0.635508	0.0059655	NA	NA
CD79B	0.00018621	0.00566712	-3.73703	Small_Intestine_Terminal_Ileum	1.98415e-05	0.0028756	-4.26667	Minor_Salivary_Gland	3.16755e-05	0.00260668	4.16107	NA	NA	NA	1	1	1	0	3	-1.53538	-3.08999	-1.82225	3.86142	1.55604	-3.86606	NA	NA	0.12469	0.0020016	0.0684175	0.000112731	0.119699	0.000110608	NA	NA	0.683942	0.0243311	0.698737	0.00675314	0.701809	0.00530231	NA	NA
CD79B	0.00018621	0.00566712	-3.73703	Small_Intestine_Terminal_Ileum	1.98415e-05	0.0028756	-4.26667	Pancreas	3.16755e-05	0.00314032	4.16107	NA	NA	NA	1	1	1	0	3	-1.53538	-3.08999	-1.82225	3.86142	1.55604	-3.86606	NA	NA	0.12469	0.0020016	0.0684175	0.000112731	0.119699	0.000110608	NA	NA	0.683942	0.0243311	0.698737	0.00675314	0.711641	0.00527165	NA	NA
CD79B	0.00018621	0.00566712	-3.73703	Small_Intestine_Terminal_Ileum	1.98415e-05	0.0028756	-4.26667	Prostate	2.4244e-05	0.00235455	4.22172	NA	NA	NA	1	1	1	0	3	-1.53538	-3.08999	-1.82225	3.86142	1.80477	-3.81473	NA	NA	0.12469	0.0020016	0.0684175	0.000112731	0.071111	0.000136335	NA	NA	0.683942	0.0243311	0.698737	0.00675314	0.629372	0.00620318	NA	NA
CD79B	0.00018621	0.00566712	-3.73703	Small_Intestine_Terminal_Ileum	1.98415e-05	0.0028756	-4.26667	Stomach	2.4244e-05	0.00267331	-4.22172	NA	NA	NA	1	1	1	0	3	-1.53538	-3.08999	-1.82225	3.86142	-1.80477	3.81473	NA	NA	0.12469	0.0020016	0.0684175	0.000112731	0.071111	0.000136335	NA	NA	0.683942	0.0243311	0.698737	0.00675314	0.629827	0.00645209	NA	NA
CD79B	0.00018621	0.00566712	-3.73703	Small_Intestine_Terminal_Ileum	1.98415e-05	0.0028756	-4.26667	Testis	3.16755e-05	0.00345983	4.16107	NA	NA	NA	1	1	1	0	3	-1.53538	-3.08999	-1.82225	3.86142	1.55604	-3.86606	NA	NA	0.12469	0.0020016	0.0684175	0.000112731	0.119699	0.000110608	NA	NA	0.683942	0.0243311	0.698737	0.00675314	0.731134	0.00577968	NA	NA
CD79B	0.00018621	0.00566712	-3.73703	Small_Intestine_Terminal_Ileum	1.98415e-05	0.0028756	-4.26667	Whole_Blood	3.16755e-05	0.00263767	-4.16107	NA	NA	NA	1	1	1	0	3	-1.53538	-3.08999	-1.82225	3.86142	-1.55604	3.86606	NA	NA	0.12469	0.0020016	0.0684175	0.000112731	0.119699	0.000110608	NA	NA	0.683942	0.0243311	0.698737	0.00675314	0.732976	0.00475441	NA	NA
CD79B	0.00018621	0.00566712	-3.73703	Small_Intestine_Terminal_Ileum	1.98415e-05	0.0028756	-4.26667	smultixcan	6.48019e-06	0.000813852	-0.67927	NA	NA	NA	1	1	1	0	3	-1.53538	-3.08999	-1.82225	3.86142	0.00882023	0.748647	NA	NA	0.12469	0.0020016	0.0684175	0.000112731	0.11866	4.99569e-05	NA	NA	0.683942	0.0243311	0.698737	0.00675314	0.703309	0.00270302	NA	NA
CD79B	0.00018621	0.00566712	-3.73703	Spleen	1.98415e-05	0.00232531	4.26667	Breast_Mammary_Tissue	2.4244e-05	0.0022951	-4.22172	NA	NA	NA	1	1	1	0	3	-1.53538	-3.08999	1.82225	-3.86142	-1.80477	3.81473	NA	NA	0.12469	0.0020016	0.0684175	0.000112731	0.071111	0.000136335	NA	NA	0.683942	0.0243311	0.660751	0.00605142	0.629121	0.00601067	NA	NA
CD79B	0.00018621	0.00566712	-3.73703	Spleen	1.98415e-05	0.00232531	4.26667	Cells_EBV-transformed_lymphocytes	2.4244e-05	0.00189233	-4.22172	NA	NA	NA	1	1	1	0	3	-1.53538	-3.08999	1.82225	-3.86142	-1.80477	3.81473	NA	NA	0.12469	0.0020016	0.0684175	0.000112731	0.071111	0.000136335	NA	NA	0.683942	0.0243311	0.660751	0.00605142	0.613837	0.00540709	NA	NA
CD79B	0.00018621	0.00566712	-3.73703	Spleen	1.98415e-05	0.00232531	4.26667	Colon_Sigmoid	3.16755e-05	0.00292529	4.16107	NA	NA	NA	1	1	1	0	3	-1.53538	-3.08999	1.82225	-3.86142	1.55604	-3.86606	NA	NA	0.12469	0.0020016	0.0684175	0.000112731	0.119699	0.000110608	NA	NA	0.683942	0.0243311	0.660751	0.00605142	0.719613	0.00495012	NA	NA
CD79B	0.00018621	0.00566712	-3.73703	Spleen	1.98415e-05	0.00232531	4.26667	Esophagus_Mucosa	2.4244e-05	0.00252873	-4.22172	NA	NA	NA	1	1	1	0	3	-1.53538	-3.08999	1.82225	-3.86142	-1.80477	3.81473	NA	NA	0.12469	0.0020016	0.0684175	0.000112731	0.071111	0.000136335	NA	NA	0.683942	0.0243311	0.660751	0.00605142	0.635508	0.0059655	NA	NA
CD79B	0.00018621	0.00566712	-3.73703	Spleen	1.98415e-05	0.00232531	4.26667	Minor_Salivary_Gland	3.16755e-05	0.00260668	4.16107	NA	NA	NA	1	1	1	0	3	-1.53538	-3.08999	1.82225	-3.86142	1.55604	-3.86606	NA	NA	0.12469	0.0020016	0.0684175	0.000112731	0.119699	0.000110608	NA	NA	0.683942	0.0243311	0.660751	0.00605142	0.701809	0.00530231	NA	NA
CD79B	0.00018621	0.00566712	-3.73703	Spleen	1.98415e-05	0.00232531	4.26667	Pancreas	3.16755e-05	0.00314032	4.16107	NA	NA	NA	1	1	1	0	3	-1.53538	-3.08999	1.82225	-3.86142	1.55604	-3.86606	NA	NA	0.12469	0.0020016	0.0684175	0.000112731	0.119699	0.000110608	NA	NA	0.683942	0.0243311	0.660751	0.00605142	0.711641	0.00527165	NA	NA
CD79B	0.00018621	0.00566712	-3.73703	Spleen	1.98415e-05	0.00232531	4.26667	Prostate	2.4244e-05	0.00235455	4.22172	NA	NA	NA	1	1	1	0	3	-1.53538	-3.08999	1.82225	-3.86142	1.80477	-3.81473	NA	NA	0.12469	0.0020016	0.0684175	0.000112731	0.071111	0.000136335	NA	NA	0.683942	0.0243311	0.660751	0.00605142	0.629372	0.00620318	NA	NA
CD79B	0.00018621	0.00566712	-3.73703	Spleen	1.98415e-05	0.00232531	4.26667	Stomach	2.4244e-05	0.00267331	-4.22172	NA	NA	NA	1	1	1	0	3	-1.53538	-3.08999	1.82225	-3.86142	-1.80477	3.81473	NA	NA	0.12469	0.0020016	0.0684175	0.000112731	0.071111	0.000136335	NA	NA	0.683942	0.0243311	0.660751	0.00605142	0.629827	0.00645209	NA	NA
CD79B	0.00018621	0.00566712	-3.73703	Spleen	1.98415e-05	0.00232531	4.26667	Testis	3.16755e-05	0.00345983	4.16107	NA	NA	NA	1	1	1	0	3	-1.53538	-3.08999	1.82225	-3.86142	1.55604	-3.86606	NA	NA	0.12469	0.0020016	0.0684175	0.000112731	0.119699	0.000110608	NA	NA	0.683942	0.0243311	0.660751	0.00605142	0.731134	0.00577968	NA	NA
CD79B	0.00018621	0.00566712	-3.73703	Spleen	1.98415e-05	0.00232531	4.26667	Whole_Blood	3.16755e-05	0.00263767	-4.16107	NA	NA	NA	1	1	1	0	3	-1.53538	-3.08999	1.82225	-3.86142	-1.55604	3.86606	NA	NA	0.12469	0.0020016	0.0684175	0.000112731	0.119699	0.000110608	NA	NA	0.683942	0.0243311	0.660751	0.00605142	0.732976	0.00475441	NA	NA
CD79B	0.00018621	0.00566712	-3.73703	Spleen	1.98415e-05	0.00232531	4.26667	smultixcan	6.48019e-06	0.000813852	-0.67927	NA	NA	NA	1	1	1	0	3	-1.53538	-3.08999	1.82225	-3.86142	0.00882023	0.748647	NA	NA	0.12469	0.0020016	0.0684175	0.000112731	0.11866	4.99569e-05	NA	NA	0.683942	0.0243311	0.660751	0.00605142	0.703309	0.00270302	NA	NA
CD79B	0.00018621	0.00566712	-3.73703	Stomach	1.98415e-05	0.00235052	4.26667	Breast_Mammary_Tissue	2.4244e-05	0.0022951	-4.22172	NA	NA	NA	1	1	1	0	3	-1.53538	-3.08999	-0.515317	-0.0192525	-1.80477	3.81473	NA	NA	0.12469	0.0020016	0.606332	0.98464	0.071111	0.000136335	NA	NA	0.683942	0.0243311	0.939768	0.995261	0.629121	0.00601067	NA	NA
CD79B	0.00018621	0.00566712	-3.73703	Stomach	1.98415e-05	0.00235052	4.26667	Cells_EBV-transformed_lymphocytes	2.4244e-05	0.00189233	-4.22172	NA	NA	NA	1	1	1	0	3	-1.53538	-3.08999	-0.515317	-0.0192525	-1.80477	3.81473	NA	NA	0.12469	0.0020016	0.606332	0.98464	0.071111	0.000136335	NA	NA	0.683942	0.0243311	0.939768	0.995261	0.613837	0.00540709	NA	NA
CD79B	0.00018621	0.00566712	-3.73703	Stomach	1.98415e-05	0.00235052	4.26667	Colon_Sigmoid	3.16755e-05	0.00292529	4.16107	NA	NA	NA	1	1	1	0	3	-1.53538	-3.08999	-0.515317	-0.0192525	1.55604	-3.86606	NA	NA	0.12469	0.0020016	0.606332	0.98464	0.119699	0.000110608	NA	NA	0.683942	0.0243311	0.939768	0.995261	0.719613	0.00495012	NA	NA
CD79B	0.00018621	0.00566712	-3.73703	Stomach	1.98415e-05	0.00235052	4.26667	Esophagus_Mucosa	2.4244e-05	0.00252873	-4.22172	NA	NA	NA	1	1	1	0	3	-1.53538	-3.08999	-0.515317	-0.0192525	-1.80477	3.81473	NA	NA	0.12469	0.0020016	0.606332	0.98464	0.071111	0.000136335	NA	NA	0.683942	0.0243311	0.939768	0.995261	0.635508	0.0059655	NA	NA
CD79B	0.00018621	0.00566712	-3.73703	Stomach	1.98415e-05	0.00235052	4.26667	Minor_Salivary_Gland	3.16755e-05	0.00260668	4.16107	NA	NA	NA	1	1	1	0	3	-1.53538	-3.08999	-0.515317	-0.0192525	1.55604	-3.86606	NA	NA	0.12469	0.0020016	0.606332	0.98464	0.119699	0.000110608	NA	NA	0.683942	0.0243311	0.939768	0.995261	0.701809	0.00530231	NA	NA
CD79B	0.00018621	0.00566712	-3.73703	Stomach	1.98415e-05	0.00235052	4.26667	Pancreas	3.16755e-05	0.00314032	4.16107	NA	NA	NA	1	1	1	0	3	-1.53538	-3.08999	-0.515317	-0.0192525	1.55604	-3.86606	NA	NA	0.12469	0.0020016	0.606332	0.98464	0.119699	0.000110608	NA	NA	0.683942	0.0243311	0.939768	0.995261	0.711641	0.00527165	NA	NA
CD79B	0.00018621	0.00566712	-3.73703	Stomach	1.98415e-05	0.00235052	4.26667	Prostate	2.4244e-05	0.00235455	4.22172	NA	NA	NA	1	1	1	0	3	-1.53538	-3.08999	-0.515317	-0.0192525	1.80477	-3.81473	NA	NA	0.12469	0.0020016	0.606332	0.98464	0.071111	0.000136335	NA	NA	0.683942	0.0243311	0.939768	0.995261	0.629372	0.00620318	NA	NA
CD79B	0.00018621	0.00566712	-3.73703	Stomach	1.98415e-05	0.00235052	4.26667	Stomach	2.4244e-05	0.00267331	-4.22172	NA	NA	NA	1	1	1	0	3	-1.53538	-3.08999	-0.515317	-0.0192525	-1.80477	3.81473	NA	NA	0.12469	0.0020016	0.606332	0.98464	0.071111	0.000136335	NA	NA	0.683942	0.0243311	0.939768	0.995261	0.629827	0.00645209	NA	NA
CD79B	0.00018621	0.00566712	-3.73703	Stomach	1.98415e-05	0.00235052	4.26667	Testis	3.16755e-05	0.00345983	4.16107	NA	NA	NA	1	1	1	0	3	-1.53538	-3.08999	-0.515317	-0.0192525	1.55604	-3.86606	NA	NA	0.12469	0.0020016	0.606332	0.98464	0.119699	0.000110608	NA	NA	0.683942	0.0243311	0.939768	0.995261	0.731134	0.00577968	NA	NA
CD79B	0.00018621	0.00566712	-3.73703	Stomach	1.98415e-05	0.00235052	4.26667	Whole_Blood	3.16755e-05	0.00263767	-4.16107	NA	NA	NA	1	1	1	0	3	-1.53538	-3.08999	-0.515317	-0.0192525	-1.55604	3.86606	NA	NA	0.12469	0.0020016	0.606332	0.98464	0.119699	0.000110608	NA	NA	0.683942	0.0243311	0.939768	0.995261	0.732976	0.00475441	NA	NA
CD79B	0.00018621	0.00566712	-3.73703	Stomach	1.98415e-05	0.00235052	4.26667	smultixcan	6.48019e-06	0.000813852	-0.67927	NA	NA	NA	1	1	1	0	3	-1.53538	-3.08999	-0.515317	-0.0192525	0.00882023	0.748647	NA	NA	0.12469	0.0020016	0.606332	0.98464	0.11866	4.99569e-05	NA	NA	0.683942	0.0243311	0.939768	0.995261	0.703309	0.00270302	NA	NA
CD79B	0.00018621	0.00566712	-3.73703	Uterus	1.57683e-05	0.00176103	4.31767	Breast_Mammary_Tissue	2.4244e-05	0.0022951	-4.22172	NA	NA	NA	1	1	1	0	3	-1.53538	-3.08999	1.67395	-3.98089	-1.80477	3.81473	NA	NA	0.12469	0.0020016	0.0941395	6.8657e-05	0.071111	0.000136335	NA	NA	0.683942	0.0243311	0.696274	0.00444925	0.629121	0.00601067	NA	NA
CD79B	0.00018621	0.00566712	-3.73703	Uterus	1.57683e-05	0.00176103	4.31767	Cells_EBV-transformed_lymphocytes	2.4244e-05	0.00189233	-4.22172	NA	NA	NA	1	1	1	0	3	-1.53538	-3.08999	1.67395	-3.98089	-1.80477	3.81473	NA	NA	0.12469	0.0020016	0.0941395	6.8657e-05	0.071111	0.000136335	NA	NA	0.683942	0.0243311	0.696274	0.00444925	0.613837	0.00540709	NA	NA
CD79B	0.00018621	0.00566712	-3.73703	Uterus	1.57683e-05	0.00176103	4.31767	Colon_Sigmoid	3.16755e-05	0.00292529	4.16107	NA	NA	NA	1	1	1	0	3	-1.53538	-3.08999	1.67395	-3.98089	1.55604	-3.86606	NA	NA	0.12469	0.0020016	0.0941395	6.8657e-05	0.119699	0.000110608	NA	NA	0.683942	0.0243311	0.696274	0.00444925	0.719613	0.00495012	NA	NA
CD79B	0.00018621	0.00566712	-3.73703	Uterus	1.57683e-05	0.00176103	4.31767	Esophagus_Mucosa	2.4244e-05	0.00252873	-4.22172	NA	NA	NA	1	1	1	0	3	-1.53538	-3.08999	1.67395	-3.98089	-1.80477	3.81473	NA	NA	0.12469	0.0020016	0.0941395	6.8657e-05	0.071111	0.000136335	NA	NA	0.683942	0.0243311	0.696274	0.00444925	0.635508	0.0059655	NA	NA
CD79B	0.00018621	0.00566712	-3.73703	Uterus	1.57683e-05	0.00176103	4.31767	Minor_Salivary_Gland	3.16755e-05	0.00260668	4.16107	NA	NA	NA	1	1	1	0	3	-1.53538	-3.08999	1.67395	-3.98089	1.55604	-3.86606	NA	NA	0.12469	0.0020016	0.0941395	6.8657e-05	0.119699	0.000110608	NA	NA	0.683942	0.0243311	0.696274	0.00444925	0.701809	0.00530231	NA	NA
CD79B	0.00018621	0.00566712	-3.73703	Uterus	1.57683e-05	0.00176103	4.31767	Pancreas	3.16755e-05	0.00314032	4.16107	NA	NA	NA	1	1	1	0	3	-1.53538	-3.08999	1.67395	-3.98089	1.55604	-3.86606	NA	NA	0.12469	0.0020016	0.0941395	6.8657e-05	0.119699	0.000110608	NA	NA	0.683942	0.0243311	0.696274	0.00444925	0.711641	0.00527165	NA	NA
CD79B	0.00018621	0.00566712	-3.73703	Uterus	1.57683e-05	0.00176103	4.31767	Prostate	2.4244e-05	0.00235455	4.22172	NA	NA	NA	1	1	1	0	3	-1.53538	-3.08999	1.67395	-3.98089	1.80477	-3.81473	NA	NA	0.12469	0.0020016	0.0941395	6.8657e-05	0.071111	0.000136335	NA	NA	0.683942	0.0243311	0.696274	0.00444925	0.629372	0.00620318	NA	NA
CD79B	0.00018621	0.00566712	-3.73703	Uterus	1.57683e-05	0.00176103	4.31767	Stomach	2.4244e-05	0.00267331	-4.22172	NA	NA	NA	1	1	1	0	3	-1.53538	-3.08999	1.67395	-3.98089	-1.80477	3.81473	NA	NA	0.12469	0.0020016	0.0941395	6.8657e-05	0.071111	0.000136335	NA	NA	0.683942	0.0243311	0.696274	0.00444925	0.629827	0.00645209	NA	NA
CD79B	0.00018621	0.00566712	-3.73703	Uterus	1.57683e-05	0.00176103	4.31767	Testis	3.16755e-05	0.00345983	4.16107	NA	NA	NA	1	1	1	0	3	-1.53538	-3.08999	1.67395	-3.98089	1.55604	-3.86606	NA	NA	0.12469	0.0020016	0.0941395	6.8657e-05	0.119699	0.000110608	NA	NA	0.683942	0.0243311	0.696274	0.00444925	0.731134	0.00577968	NA	NA
CD79B	0.00018621	0.00566712	-3.73703	Uterus	1.57683e-05	0.00176103	4.31767	Whole_Blood	3.16755e-05	0.00263767	-4.16107	NA	NA	NA	1	1	1	0	3	-1.53538	-3.08999	1.67395	-3.98089	-1.55604	3.86606	NA	NA	0.12469	0.0020016	0.0941395	6.8657e-05	0.119699	0.000110608	NA	NA	0.683942	0.0243311	0.696274	0.00444925	0.732976	0.00475441	NA	NA
CD79B	0.00018621	0.00566712	-3.73703	Uterus	1.57683e-05	0.00176103	4.31767	smultixcan	6.48019e-06	0.000813852	-0.67927	NA	NA	NA	1	1	1	0	3	-1.53538	-3.08999	1.67395	-3.98089	0.00882023	0.748647	NA	NA	0.12469	0.0020016	0.0941395	6.8657e-05	0.11866	4.99569e-05	NA	NA	0.683942	0.0243311	0.696274	0.00444925	0.703309	0.00270302	NA	NA
CD79B	0.00018621	0.00566712	-3.73703	smultixcan	1.26602e-05	0.000738833	0.936068	Breast_Mammary_Tissue	2.4244e-05	0.0022951	-4.22172	NA	NA	NA	1	1	1	0	3	-1.53538	-3.08999	0.303293	-0.865113	-1.80477	3.81473	NA	NA	0.12469	0.0020016	0.132403	2.98815e-05	0.071111	0.000136335	NA	NA	0.683942	0.0243311	0.656156	0.00100555	0.629121	0.00601067	NA	NA
CD79B	0.00018621	0.00566712	-3.73703	smultixcan	1.26602e-05	0.000738833	0.936068	Cells_EBV-transformed_lymphocytes	2.4244e-05	0.00189233	-4.22172	NA	NA	NA	1	1	1	0	3	-1.53538	-3.08999	0.303293	-0.865113	-1.80477	3.81473	NA	NA	0.12469	0.0020016	0.132403	2.98815e-05	0.071111	0.000136335	NA	NA	0.683942	0.0243311	0.656156	0.00100555	0.613837	0.00540709	NA	NA
CD79B	0.00018621	0.00566712	-3.73703	smultixcan	1.26602e-05	0.000738833	0.936068	Colon_Sigmoid	3.16755e-05	0.00292529	4.16107	NA	NA	NA	1	1	1	0	3	-1.53538	-3.08999	0.303293	-0.865113	1.55604	-3.86606	NA	NA	0.12469	0.0020016	0.132403	2.98815e-05	0.119699	0.000110608	NA	NA	0.683942	0.0243311	0.656156	0.00100555	0.719613	0.00495012	NA	NA
CD79B	0.00018621	0.00566712	-3.73703	smultixcan	1.26602e-05	0.000738833	0.936068	Esophagus_Mucosa	2.4244e-05	0.00252873	-4.22172	NA	NA	NA	1	1	1	0	3	-1.53538	-3.08999	0.303293	-0.865113	-1.80477	3.81473	NA	NA	0.12469	0.0020016	0.132403	2.98815e-05	0.071111	0.000136335	NA	NA	0.683942	0.0243311	0.656156	0.00100555	0.635508	0.0059655	NA	NA
CD79B	0.00018621	0.00566712	-3.73703	smultixcan	1.26602e-05	0.000738833	0.936068	Minor_Salivary_Gland	3.16755e-05	0.00260668	4.16107	NA	NA	NA	1	1	1	0	3	-1.53538	-3.08999	0.303293	-0.865113	1.55604	-3.86606	NA	NA	0.12469	0.0020016	0.132403	2.98815e-05	0.119699	0.000110608	NA	NA	0.683942	0.0243311	0.656156	0.00100555	0.701809	0.00530231	NA	NA
CD79B	0.00018621	0.00566712	-3.73703	smultixcan	1.26602e-05	0.000738833	0.936068	Pancreas	3.16755e-05	0.00314032	4.16107	NA	NA	NA	1	1	1	0	3	-1.53538	-3.08999	0.303293	-0.865113	1.55604	-3.86606	NA	NA	0.12469	0.0020016	0.132403	2.98815e-05	0.119699	0.000110608	NA	NA	0.683942	0.0243311	0.656156	0.00100555	0.711641	0.00527165	NA	NA
CD79B	0.00018621	0.00566712	-3.73703	smultixcan	1.26602e-05	0.000738833	0.936068	Prostate	2.4244e-05	0.00235455	4.22172	NA	NA	NA	1	1	1	0	3	-1.53538	-3.08999	0.303293	-0.865113	1.80477	-3.81473	NA	NA	0.12469	0.0020016	0.132403	2.98815e-05	0.071111	0.000136335	NA	NA	0.683942	0.0243311	0.656156	0.00100555	0.629372	0.00620318	NA	NA
CD79B	0.00018621	0.00566712	-3.73703	smultixcan	1.26602e-05	0.000738833	0.936068	Stomach	2.4244e-05	0.00267331	-4.22172	NA	NA	NA	1	1	1	0	3	-1.53538	-3.08999	0.303293	-0.865113	-1.80477	3.81473	NA	NA	0.12469	0.0020016	0.132403	2.98815e-05	0.071111	0.000136335	NA	NA	0.683942	0.0243311	0.656156	0.00100555	0.629827	0.00645209	NA	NA
CD79B	0.00018621	0.00566712	-3.73703	smultixcan	1.26602e-05	0.000738833	0.936068	Testis	3.16755e-05	0.00345983	4.16107	NA	NA	NA	1	1	1	0	3	-1.53538	-3.08999	0.303293	-0.865113	1.55604	-3.86606	NA	NA	0.12469	0.0020016	0.132403	2.98815e-05	0.119699	0.000110608	NA	NA	0.683942	0.0243311	0.656156	0.00100555	0.731134	0.00577968	NA	NA
CD79B	0.00018621	0.00566712	-3.73703	smultixcan	1.26602e-05	0.000738833	0.936068	Whole_Blood	3.16755e-05	0.00263767	-4.16107	NA	NA	NA	1	1	1	0	3	-1.53538	-3.08999	0.303293	-0.865113	-1.55604	3.86606	NA	NA	0.12469	0.0020016	0.132403	2.98815e-05	0.119699	0.000110608	NA	NA	0.683942	0.0243311	0.656156	0.00100555	0.732976	0.00475441	NA	NA
CD79B	0.00018621	0.00566712	-3.73703	smultixcan	1.26602e-05	0.000738833	0.936068	smultixcan	6.48019e-06	0.000813852	-0.67927	NA	NA	NA	1	1	1	0	3	-1.53538	-3.08999	0.303293	-0.865113	0.00882023	0.748647	NA	NA	0.12469	0.0020016	0.132403	2.98815e-05	0.11866	4.99569e-05	NA	NA	0.683942	0.0243311	0.656156	0.00100555	0.703309	0.00270302	NA	NA
ADAM19	0.00019165	0.00574295	3.72978	Adipose_Subcutaneous	2.51098e-06	0.000469453	-4.70724	Adipose_Subcutaneous	1.78562e-06	0.000323568	-4.77629	NA	NA	NA	1	1	1	0	3	0.866146	3.92488	-0.357991	4.99537	-0.357788	5.07275	NA	NA	0.38641	8.6773e-05	0.72035	5.8724e-07	0.720502	3.9211e-07	NA	NA	0.807069	0.0024426	0.96925	7.71561e-05	0.965375	4.64671e-05	NA	NA
ADAM19	0.00019165	0.00574295	3.72978	Adipose_Subcutaneous	2.51098e-06	0.000469453	-4.70724	Adipose_Visceral_Omentum	1.8876e-06	0.000333196	-4.7651	NA	NA	NA	1	1	1	0	3	0.866146	3.92488	-0.357991	4.99537	-0.351042	5.05767	NA	NA	0.38641	8.6773e-05	0.72035	5.8724e-07	0.725557	4.24412e-07	NA	NA	0.807069	0.0024426	0.96925	7.71561e-05	0.967374	4.82313e-05	NA	NA
ADAM19	0.00019165	0.00574295	3.72978	Adipose_Subcutaneous	2.51098e-06	0.000469453	-4.70724	Artery_Coronary	9.44836e-05	0.00679087	3.90434	NA	NA	NA	1	1	1	0	3	0.866146	3.92488	-0.357991	4.99537	0.00686486	-4.29524	NA	NA	0.38641	8.6773e-05	0.72035	5.8724e-07	0.994523	1.74504e-05	NA	NA	0.807069	0.0024426	0.96925	7.71561e-05	0.999273	0.00122573	NA	NA
ADAM19	0.00019165	0.00574295	3.72978	Adipose_Subcutaneous	2.51098e-06	0.000469453	-4.70724	Artery_Tibial	1.78562e-06	0.000305183	-4.77629	NA	NA	NA	1	1	1	0	3	0.866146	3.92488	-0.357991	4.99537	-0.357788	5.07275	NA	NA	0.38641	8.6773e-05	0.72035	5.8724e-07	0.720502	3.9211e-07	NA	NA	0.807069	0.0024426	0.96925	7.71561e-05	0.964149	4.49236e-05	NA	NA
ADAM19	0.00019165	0.00574295	3.72978	Adipose_Subcutaneous	2.51098e-06	0.000469453	-4.70724	Breast_Mammary_Tissue	9.44836e-05	0.0065921	3.90434	NA	NA	NA	1	1	1	0	3	0.866146	3.92488	-0.357991	4.99537	0.00686486	-4.29524	NA	NA	0.38641	8.6773e-05	0.72035	5.8724e-07	0.994523	1.74504e-05	NA	NA	0.807069	0.0024426	0.96925	7.71561e-05	0.999368	0.00116494	NA	NA
ADAM19	0.00019165	0.00574295	3.72978	Adipose_Subcutaneous	2.51098e-06	0.000469453	-4.70724	Esophagus_Gastroesophageal_Junction	2.3543e-06	0.000395834	-4.72036	NA	NA	NA	1	1	1	0	3	0.866146	3.92488	-0.357991	4.99537	-0.2584	5.05502	NA	NA	0.38641	8.6773e-05	0.72035	5.8724e-07	0.796098	4.3035e-07	NA	NA	0.807069	0.0024426	0.96925	7.71561e-05	0.975666	4.63645e-05	NA	NA
ADAM19	0.00019165	0.00574295	3.72978	Adipose_Subcutaneous	2.51098e-06	0.000469453	-4.70724	Esophagus_Muscularis	2.93074e-06	0.000442209	4.67562	NA	NA	NA	1	1	1	0	3	0.866146	3.92488	-0.357991	4.99537	0.233185	-5.01876	NA	NA	0.38641	8.6773e-05	0.72035	5.8724e-07	0.815618	5.20052e-07	NA	NA	0.807069	0.0024426	0.96925	7.71561e-05	0.976064	5.47977e-05	NA	NA
ADAM19	0.00019165	0.00574295	3.72978	Adipose_Subcutaneous	2.51098e-06	0.000469453	-4.70724	Heart_Atrial_Appendage	1.8876e-06	0.000369621	-4.7651	NA	NA	NA	1	1	1	0	3	0.866146	3.92488	-0.357991	4.99537	-0.351042	5.05767	NA	NA	0.38641	8.6773e-05	0.72035	5.8724e-07	0.725557	4.24412e-07	NA	NA	0.807069	0.0024426	0.96925	7.71561e-05	0.970789	5.10971e-05	NA	NA
ADAM19	0.00019165	0.00574295	3.72978	Adipose_Subcutaneous	2.51098e-06	0.000469453	-4.70724	Nerve_Tibial	1.8876e-06	0.000322381	-4.7651	NA	NA	NA	1	1	1	0	3	0.866146	3.92488	-0.357991	4.99537	-0.351042	5.05767	NA	NA	0.38641	8.6773e-05	0.72035	5.8724e-07	0.725557	4.24412e-07	NA	NA	0.807069	0.0024426	0.96925	7.71561e-05	0.967967	5.02147e-05	NA	NA
ADAM19	0.00019165	0.00574295	3.72978	Adipose_Subcutaneous	2.51098e-06	0.000469453	-4.70724	Whole_Blood	9.44836e-05	0.00614138	3.90434	NA	NA	NA	1	1	1	0	3	0.866146	3.92488	-0.357991	4.99537	0.00686486	-4.29524	NA	NA	0.38641	8.6773e-05	0.72035	5.8724e-07	0.994523	1.74504e-05	NA	NA	0.807069	0.0024426	0.96925	7.71561e-05	0.998892	0.00107706	NA	NA
ADAM19	0.00019165	0.00574295	3.72978	Adipose_Subcutaneous	2.51098e-06	0.000469453	-4.70724	smultixcan	1.92281e-06	0.000300206	-4.76137	NA	NA	NA	1	1	1	0	3	0.866146	3.92488	-0.357991	4.99537	-0.33785	5.06225	NA	NA	0.38641	8.6773e-05	0.72035	5.8724e-07	0.735476	4.14329e-07	NA	NA	0.807069	0.0024426	0.96925	7.71561e-05	0.965631	4.66493e-05	NA	NA
ADAM19	0.00019165	0.00574295	3.72978	Adrenal_Gland	4.55221e-07	0.000110108	-5.04428	Adipose_Subcutaneous	1.78562e-06	0.000323568	-4.77629	NA	NA	NA	1	1	1	0	3	0.866146	3.92488	-0.515297	5.09038	-0.357788	5.07275	NA	NA	0.38641	8.6773e-05	0.606345	3.57338e-07	0.720502	3.9211e-07	NA	NA	0.807069	0.0024426	0.949912	5.32892e-05	0.965375	4.64671e-05	NA	NA
ADAM19	0.00019165	0.00574295	3.72978	Adrenal_Gland	4.55221e-07	0.000110108	-5.04428	Adipose_Visceral_Omentum	1.8876e-06	0.000333196	-4.7651	NA	NA	NA	1	1	1	0	3	0.866146	3.92488	-0.515297	5.09038	-0.351042	5.05767	NA	NA	0.38641	8.6773e-05	0.606345	3.57338e-07	0.725557	4.24412e-07	NA	NA	0.807069	0.0024426	0.949912	5.32892e-05	0.967374	4.82313e-05	NA	NA
ADAM19	0.00019165	0.00574295	3.72978	Adrenal_Gland	4.55221e-07	0.000110108	-5.04428	Artery_Coronary	9.44836e-05	0.00679087	3.90434	NA	NA	NA	1	1	1	0	3	0.866146	3.92488	-0.515297	5.09038	0.00686486	-4.29524	NA	NA	0.38641	8.6773e-05	0.606345	3.57338e-07	0.994523	1.74504e-05	NA	NA	0.807069	0.0024426	0.949912	5.32892e-05	0.999273	0.00122573	NA	NA
ADAM19	0.00019165	0.00574295	3.72978	Adrenal_Gland	4.55221e-07	0.000110108	-5.04428	Artery_Tibial	1.78562e-06	0.000305183	-4.77629	NA	NA	NA	1	1	1	0	3	0.866146	3.92488	-0.515297	5.09038	-0.357788	5.07275	NA	NA	0.38641	8.6773e-05	0.606345	3.57338e-07	0.720502	3.9211e-07	NA	NA	0.807069	0.0024426	0.949912	5.32892e-05	0.964149	4.49236e-05	NA	NA
ADAM19	0.00019165	0.00574295	3.72978	Adrenal_Gland	4.55221e-07	0.000110108	-5.04428	Breast_Mammary_Tissue	9.44836e-05	0.0065921	3.90434	NA	NA	NA	1	1	1	0	3	0.866146	3.92488	-0.515297	5.09038	0.00686486	-4.29524	NA	NA	0.38641	8.6773e-05	0.606345	3.57338e-07	0.994523	1.74504e-05	NA	NA	0.807069	0.0024426	0.949912	5.32892e-05	0.999368	0.00116494	NA	NA
ADAM19	0.00019165	0.00574295	3.72978	Adrenal_Gland	4.55221e-07	0.000110108	-5.04428	Esophagus_Gastroesophageal_Junction	2.3543e-06	0.000395834	-4.72036	NA	NA	NA	1	1	1	0	3	0.866146	3.92488	-0.515297	5.09038	-0.2584	5.05502	NA	NA	0.38641	8.6773e-05	0.606345	3.57338e-07	0.796098	4.3035e-07	NA	NA	0.807069	0.0024426	0.949912	5.32892e-05	0.975666	4.63645e-05	NA	NA
ADAM19	0.00019165	0.00574295	3.72978	Adrenal_Gland	4.55221e-07	0.000110108	-5.04428	Esophagus_Muscularis	2.93074e-06	0.000442209	4.67562	NA	NA	NA	1	1	1	0	3	0.866146	3.92488	-0.515297	5.09038	0.233185	-5.01876	NA	NA	0.38641	8.6773e-05	0.606345	3.57338e-07	0.815618	5.20052e-07	NA	NA	0.807069	0.0024426	0.949912	5.32892e-05	0.976064	5.47977e-05	NA	NA
ADAM19	0.00019165	0.00574295	3.72978	Adrenal_Gland	4.55221e-07	0.000110108	-5.04428	Heart_Atrial_Appendage	1.8876e-06	0.000369621	-4.7651	NA	NA	NA	1	1	1	0	3	0.866146	3.92488	-0.515297	5.09038	-0.351042	5.05767	NA	NA	0.38641	8.6773e-05	0.606345	3.57338e-07	0.725557	4.24412e-07	NA	NA	0.807069	0.0024426	0.949912	5.32892e-05	0.970789	5.10971e-05	NA	NA
ADAM19	0.00019165	0.00574295	3.72978	Adrenal_Gland	4.55221e-07	0.000110108	-5.04428	Nerve_Tibial	1.8876e-06	0.000322381	-4.7651	NA	NA	NA	1	1	1	0	3	0.866146	3.92488	-0.515297	5.09038	-0.351042	5.05767	NA	NA	0.38641	8.6773e-05	0.606345	3.57338e-07	0.725557	4.24412e-07	NA	NA	0.807069	0.0024426	0.949912	5.32892e-05	0.967967	5.02147e-05	NA	NA
ADAM19	0.00019165	0.00574295	3.72978	Adrenal_Gland	4.55221e-07	0.000110108	-5.04428	Whole_Blood	9.44836e-05	0.00614138	3.90434	NA	NA	NA	1	1	1	0	3	0.866146	3.92488	-0.515297	5.09038	0.00686486	-4.29524	NA	NA	0.38641	8.6773e-05	0.606345	3.57338e-07	0.994523	1.74504e-05	NA	NA	0.807069	0.0024426	0.949912	5.32892e-05	0.998892	0.00107706	NA	NA
ADAM19	0.00019165	0.00574295	3.72978	Adrenal_Gland	4.55221e-07	0.000110108	-5.04428	smultixcan	1.92281e-06	0.000300206	-4.76137	NA	NA	NA	1	1	1	0	3	0.866146	3.92488	-0.515297	5.09038	-0.33785	5.06225	NA	NA	0.38641	8.6773e-05	0.606345	3.57338e-07	0.735476	4.14329e-07	NA	NA	0.807069	0.0024426	0.949912	5.32892e-05	0.965631	4.66493e-05	NA	NA
ADAM19	0.00019165	0.00574295	3.72978	Esophagus_Gastroesophageal_Junction	1.31845e-07	3.58782e-05	-5.27626	Adipose_Subcutaneous	1.78562e-06	0.000323568	-4.77629	NA	NA	NA	1	1	1	0	3	0.866146	3.92488	-0.615939	5.51018	-0.357788	5.07275	NA	NA	0.38641	8.6773e-05	0.537935	3.58465e-08	0.720502	3.9211e-07	NA	NA	0.807069	0.0024426	0.940118	6.99042e-06	0.965375	4.64671e-05	NA	NA
ADAM19	0.00019165	0.00574295	3.72978	Esophagus_Gastroesophageal_Junction	1.31845e-07	3.58782e-05	-5.27626	Adipose_Visceral_Omentum	1.8876e-06	0.000333196	-4.7651	NA	NA	NA	1	1	1	0	3	0.866146	3.92488	-0.615939	5.51018	-0.351042	5.05767	NA	NA	0.38641	8.6773e-05	0.537935	3.58465e-08	0.725557	4.24412e-07	NA	NA	0.807069	0.0024426	0.940118	6.99042e-06	0.967374	4.82313e-05	NA	NA
ADAM19	0.00019165	0.00574295	3.72978	Esophagus_Gastroesophageal_Junction	1.31845e-07	3.58782e-05	-5.27626	Artery_Coronary	9.44836e-05	0.00679087	3.90434	NA	NA	NA	1	1	1	0	3	0.866146	3.92488	-0.615939	5.51018	0.00686486	-4.29524	NA	NA	0.38641	8.6773e-05	0.537935	3.58465e-08	0.994523	1.74504e-05	NA	NA	0.807069	0.0024426	0.940118	6.99042e-06	0.999273	0.00122573	NA	NA
ADAM19	0.00019165	0.00574295	3.72978	Esophagus_Gastroesophageal_Junction	1.31845e-07	3.58782e-05	-5.27626	Artery_Tibial	1.78562e-06	0.000305183	-4.77629	NA	NA	NA	1	1	1	0	3	0.866146	3.92488	-0.615939	5.51018	-0.357788	5.07275	NA	NA	0.38641	8.6773e-05	0.537935	3.58465e-08	0.720502	3.9211e-07	NA	NA	0.807069	0.0024426	0.940118	6.99042e-06	0.964149	4.49236e-05	NA	NA
ADAM19	0.00019165	0.00574295	3.72978	Esophagus_Gastroesophageal_Junction	1.31845e-07	3.58782e-05	-5.27626	Breast_Mammary_Tissue	9.44836e-05	0.0065921	3.90434	NA	NA	NA	1	1	1	0	3	0.866146	3.92488	-0.615939	5.51018	0.00686486	-4.29524	NA	NA	0.38641	8.6773e-05	0.537935	3.58465e-08	0.994523	1.74504e-05	NA	NA	0.807069	0.0024426	0.940118	6.99042e-06	0.999368	0.00116494	NA	NA
ADAM19	0.00019165	0.00574295	3.72978	Esophagus_Gastroesophageal_Junction	1.31845e-07	3.58782e-05	-5.27626	Esophagus_Gastroesophageal_Junction	2.3543e-06	0.000395834	-4.72036	NA	NA	NA	1	1	1	0	3	0.866146	3.92488	-0.615939	5.51018	-0.2584	5.05502	NA	NA	0.38641	8.6773e-05	0.537935	3.58465e-08	0.796098	4.3035e-07	NA	NA	0.807069	0.0024426	0.940118	6.99042e-06	0.975666	4.63645e-05	NA	NA
ADAM19	0.00019165	0.00574295	3.72978	Esophagus_Gastroesophageal_Junction	1.31845e-07	3.58782e-05	-5.27626	Esophagus_Muscularis	2.93074e-06	0.000442209	4.67562	NA	NA	NA	1	1	1	0	3	0.866146	3.92488	-0.615939	5.51018	0.233185	-5.01876	NA	NA	0.38641	8.6773e-05	0.537935	3.58465e-08	0.815618	5.20052e-07	NA	NA	0.807069	0.0024426	0.940118	6.99042e-06	0.976064	5.47977e-05	NA	NA
ADAM19	0.00019165	0.00574295	3.72978	Esophagus_Gastroesophageal_Junction	1.31845e-07	3.58782e-05	-5.27626	Heart_Atrial_Appendage	1.8876e-06	0.000369621	-4.7651	NA	NA	NA	1	1	1	0	3	0.866146	3.92488	-0.615939	5.51018	-0.351042	5.05767	NA	NA	0.38641	8.6773e-05	0.537935	3.58465e-08	0.725557	4.24412e-07	NA	NA	0.807069	0.0024426	0.940118	6.99042e-06	0.970789	5.10971e-05	NA	NA
ADAM19	0.00019165	0.00574295	3.72978	Esophagus_Gastroesophageal_Junction	1.31845e-07	3.58782e-05	-5.27626	Nerve_Tibial	1.8876e-06	0.000322381	-4.7651	NA	NA	NA	1	1	1	0	3	0.866146	3.92488	-0.615939	5.51018	-0.351042	5.05767	NA	NA	0.38641	8.6773e-05	0.537935	3.58465e-08	0.725557	4.24412e-07	NA	NA	0.807069	0.0024426	0.940118	6.99042e-06	0.967967	5.02147e-05	NA	NA
ADAM19	0.00019165	0.00574295	3.72978	Esophagus_Gastroesophageal_Junction	1.31845e-07	3.58782e-05	-5.27626	Whole_Blood	9.44836e-05	0.00614138	3.90434	NA	NA	NA	1	1	1	0	3	0.866146	3.92488	-0.615939	5.51018	0.00686486	-4.29524	NA	NA	0.38641	8.6773e-05	0.537935	3.58465e-08	0.994523	1.74504e-05	NA	NA	0.807069	0.0024426	0.940118	6.99042e-06	0.998892	0.00107706	NA	NA
ADAM19	0.00019165	0.00574295	3.72978	Esophagus_Gastroesophageal_Junction	1.31845e-07	3.58782e-05	-5.27626	smultixcan	1.92281e-06	0.000300206	-4.76137	NA	NA	NA	1	1	1	0	3	0.866146	3.92488	-0.615939	5.51018	-0.33785	5.06225	NA	NA	0.38641	8.6773e-05	0.537935	3.58465e-08	0.735476	4.14329e-07	NA	NA	0.807069	0.0024426	0.940118	6.99042e-06	0.965631	4.66493e-05	NA	NA
ADAM19	0.00019165	0.00574295	3.72978	Esophagus_Mucosa	1.72686e-05	0.00199344	-4.29756	Adipose_Subcutaneous	1.78562e-06	0.000323568	-4.77629	NA	NA	NA	1	1	1	0	3	0.866146	3.92488	0.0208555	2.65099	-0.357788	5.07275	NA	NA	0.38641	8.6773e-05	0.983361	0.0080257	0.720502	3.9211e-07	NA	NA	0.807069	0.0024426	0.998949	0.103976	0.965375	4.64671e-05	NA	NA
ADAM19	0.00019165	0.00574295	3.72978	Esophagus_Mucosa	1.72686e-05	0.00199344	-4.29756	Adipose_Visceral_Omentum	1.8876e-06	0.000333196	-4.7651	NA	NA	NA	1	1	1	0	3	0.866146	3.92488	0.0208555	2.65099	-0.351042	5.05767	NA	NA	0.38641	8.6773e-05	0.983361	0.0080257	0.725557	4.24412e-07	NA	NA	0.807069	0.0024426	0.998949	0.103976	0.967374	4.82313e-05	NA	NA
ADAM19	0.00019165	0.00574295	3.72978	Esophagus_Mucosa	1.72686e-05	0.00199344	-4.29756	Artery_Coronary	9.44836e-05	0.00679087	3.90434	NA	NA	NA	1	1	1	0	3	0.866146	3.92488	0.0208555	2.65099	0.00686486	-4.29524	NA	NA	0.38641	8.6773e-05	0.983361	0.0080257	0.994523	1.74504e-05	NA	NA	0.807069	0.0024426	0.998949	0.103976	0.999273	0.00122573	NA	NA
ADAM19	0.00019165	0.00574295	3.72978	Esophagus_Mucosa	1.72686e-05	0.00199344	-4.29756	Artery_Tibial	1.78562e-06	0.000305183	-4.77629	NA	NA	NA	1	1	1	0	3	0.866146	3.92488	0.0208555	2.65099	-0.357788	5.07275	NA	NA	0.38641	8.6773e-05	0.983361	0.0080257	0.720502	3.9211e-07	NA	NA	0.807069	0.0024426	0.998949	0.103976	0.964149	4.49236e-05	NA	NA
ADAM19	0.00019165	0.00574295	3.72978	Esophagus_Mucosa	1.72686e-05	0.00199344	-4.29756	Breast_Mammary_Tissue	9.44836e-05	0.0065921	3.90434	NA	NA	NA	1	1	1	0	3	0.866146	3.92488	0.0208555	2.65099	0.00686486	-4.29524	NA	NA	0.38641	8.6773e-05	0.983361	0.0080257	0.994523	1.74504e-05	NA	NA	0.807069	0.0024426	0.998949	0.103976	0.999368	0.00116494	NA	NA
ADAM19	0.00019165	0.00574295	3.72978	Esophagus_Mucosa	1.72686e-05	0.00199344	-4.29756	Esophagus_Gastroesophageal_Junction	2.3543e-06	0.000395834	-4.72036	NA	NA	NA	1	1	1	0	3	0.866146	3.92488	0.0208555	2.65099	-0.2584	5.05502	NA	NA	0.38641	8.6773e-05	0.983361	0.0080257	0.796098	4.3035e-07	NA	NA	0.807069	0.0024426	0.998949	0.103976	0.975666	4.63645e-05	NA	NA
ADAM19	0.00019165	0.00574295	3.72978	Esophagus_Mucosa	1.72686e-05	0.00199344	-4.29756	Esophagus_Muscularis	2.93074e-06	0.000442209	4.67562	NA	NA	NA	1	1	1	0	3	0.866146	3.92488	0.0208555	2.65099	0.233185	-5.01876	NA	NA	0.38641	8.6773e-05	0.983361	0.0080257	0.815618	5.20052e-07	NA	NA	0.807069	0.0024426	0.998949	0.103976	0.976064	5.47977e-05	NA	NA
ADAM19	0.00019165	0.00574295	3.72978	Esophagus_Mucosa	1.72686e-05	0.00199344	-4.29756	Heart_Atrial_Appendage	1.8876e-06	0.000369621	-4.7651	NA	NA	NA	1	1	1	0	3	0.866146	3.92488	0.0208555	2.65099	-0.351042	5.05767	NA	NA	0.38641	8.6773e-05	0.983361	0.0080257	0.725557	4.24412e-07	NA	NA	0.807069	0.0024426	0.998949	0.103976	0.970789	5.10971e-05	NA	NA
ADAM19	0.00019165	0.00574295	3.72978	Esophagus_Mucosa	1.72686e-05	0.00199344	-4.29756	Nerve_Tibial	1.8876e-06	0.000322381	-4.7651	NA	NA	NA	1	1	1	0	3	0.866146	3.92488	0.0208555	2.65099	-0.351042	5.05767	NA	NA	0.38641	8.6773e-05	0.983361	0.0080257	0.725557	4.24412e-07	NA	NA	0.807069	0.0024426	0.998949	0.103976	0.967967	5.02147e-05	NA	NA
ADAM19	0.00019165	0.00574295	3.72978	Esophagus_Mucosa	1.72686e-05	0.00199344	-4.29756	Whole_Blood	9.44836e-05	0.00614138	3.90434	NA	NA	NA	1	1	1	0	3	0.866146	3.92488	0.0208555	2.65099	0.00686486	-4.29524	NA	NA	0.38641	8.6773e-05	0.983361	0.0080257	0.994523	1.74504e-05	NA	NA	0.807069	0.0024426	0.998949	0.103976	0.998892	0.00107706	NA	NA
ADAM19	0.00019165	0.00574295	3.72978	Esophagus_Mucosa	1.72686e-05	0.00199344	-4.29756	smultixcan	1.92281e-06	0.000300206	-4.76137	NA	NA	NA	1	1	1	0	3	0.866146	3.92488	0.0208555	2.65099	-0.33785	5.06225	NA	NA	0.38641	8.6773e-05	0.983361	0.0080257	0.735476	4.14329e-07	NA	NA	0.807069	0.0024426	0.998949	0.103976	0.965631	4.66493e-05	NA	NA
ADAM19	0.00019165	0.00574295	3.72978	Esophagus_Muscularis	1.11141e-07	3.52317e-05	-5.3075	Adipose_Subcutaneous	1.78562e-06	0.000323568	-4.77629	NA	NA	NA	1	1	1	0	3	0.866146	3.92488	-0.964	5.38464	-0.357788	5.07275	NA	NA	0.38641	8.6773e-05	0.335046	7.25893e-08	0.720502	3.9211e-07	NA	NA	0.807069	0.0024426	0.866687	1.20833e-05	0.965375	4.64671e-05	NA	NA
ADAM19	0.00019165	0.00574295	3.72978	Esophagus_Muscularis	1.11141e-07	3.52317e-05	-5.3075	Adipose_Visceral_Omentum	1.8876e-06	0.000333196	-4.7651	NA	NA	NA	1	1	1	0	3	0.866146	3.92488	-0.964	5.38464	-0.351042	5.05767	NA	NA	0.38641	8.6773e-05	0.335046	7.25893e-08	0.725557	4.24412e-07	NA	NA	0.807069	0.0024426	0.866687	1.20833e-05	0.967374	4.82313e-05	NA	NA
ADAM19	0.00019165	0.00574295	3.72978	Esophagus_Muscularis	1.11141e-07	3.52317e-05	-5.3075	Artery_Coronary	9.44836e-05	0.00679087	3.90434	NA	NA	NA	1	1	1	0	3	0.866146	3.92488	-0.964	5.38464	0.00686486	-4.29524	NA	NA	0.38641	8.6773e-05	0.335046	7.25893e-08	0.994523	1.74504e-05	NA	NA	0.807069	0.0024426	0.866687	1.20833e-05	0.999273	0.00122573	NA	NA
ADAM19	0.00019165	0.00574295	3.72978	Esophagus_Muscularis	1.11141e-07	3.52317e-05	-5.3075	Artery_Tibial	1.78562e-06	0.000305183	-4.77629	NA	NA	NA	1	1	1	0	3	0.866146	3.92488	-0.964	5.38464	-0.357788	5.07275	NA	NA	0.38641	8.6773e-05	0.335046	7.25893e-08	0.720502	3.9211e-07	NA	NA	0.807069	0.0024426	0.866687	1.20833e-05	0.964149	4.49236e-05	NA	NA
ADAM19	0.00019165	0.00574295	3.72978	Esophagus_Muscularis	1.11141e-07	3.52317e-05	-5.3075	Breast_Mammary_Tissue	9.44836e-05	0.0065921	3.90434	NA	NA	NA	1	1	1	0	3	0.866146	3.92488	-0.964	5.38464	0.00686486	-4.29524	NA	NA	0.38641	8.6773e-05	0.335046	7.25893e-08	0.994523	1.74504e-05	NA	NA	0.807069	0.0024426	0.866687	1.20833e-05	0.999368	0.00116494	NA	NA
ADAM19	0.00019165	0.00574295	3.72978	Esophagus_Muscularis	1.11141e-07	3.52317e-05	-5.3075	Esophagus_Gastroesophageal_Junction	2.3543e-06	0.000395834	-4.72036	NA	NA	NA	1	1	1	0	3	0.866146	3.92488	-0.964	5.38464	-0.2584	5.05502	NA	NA	0.38641	8.6773e-05	0.335046	7.25893e-08	0.796098	4.3035e-07	NA	NA	0.807069	0.0024426	0.866687	1.20833e-05	0.975666	4.63645e-05	NA	NA
ADAM19	0.00019165	0.00574295	3.72978	Esophagus_Muscularis	1.11141e-07	3.52317e-05	-5.3075	Esophagus_Muscularis	2.93074e-06	0.000442209	4.67562	NA	NA	NA	1	1	1	0	3	0.866146	3.92488	-0.964	5.38464	0.233185	-5.01876	NA	NA	0.38641	8.6773e-05	0.335046	7.25893e-08	0.815618	5.20052e-07	NA	NA	0.807069	0.0024426	0.866687	1.20833e-05	0.976064	5.47977e-05	NA	NA
ADAM19	0.00019165	0.00574295	3.72978	Esophagus_Muscularis	1.11141e-07	3.52317e-05	-5.3075	Heart_Atrial_Appendage	1.8876e-06	0.000369621	-4.7651	NA	NA	NA	1	1	1	0	3	0.866146	3.92488	-0.964	5.38464	-0.351042	5.05767	NA	NA	0.38641	8.6773e-05	0.335046	7.25893e-08	0.725557	4.24412e-07	NA	NA	0.807069	0.0024426	0.866687	1.20833e-05	0.970789	5.10971e-05	NA	NA
ADAM19	0.00019165	0.00574295	3.72978	Esophagus_Muscularis	1.11141e-07	3.52317e-05	-5.3075	Nerve_Tibial	1.8876e-06	0.000322381	-4.7651	NA	NA	NA	1	1	1	0	3	0.866146	3.92488	-0.964	5.38464	-0.351042	5.05767	NA	NA	0.38641	8.6773e-05	0.335046	7.25893e-08	0.725557	4.24412e-07	NA	NA	0.807069	0.0024426	0.866687	1.20833e-05	0.967967	5.02147e-05	NA	NA
ADAM19	0.00019165	0.00574295	3.72978	Esophagus_Muscularis	1.11141e-07	3.52317e-05	-5.3075	Whole_Blood	9.44836e-05	0.00614138	3.90434	NA	NA	NA	1	1	1	0	3	0.866146	3.92488	-0.964	5.38464	0.00686486	-4.29524	NA	NA	0.38641	8.6773e-05	0.335046	7.25893e-08	0.994523	1.74504e-05	NA	NA	0.807069	0.0024426	0.866687	1.20833e-05	0.998892	0.00107706	NA	NA
ADAM19	0.00019165	0.00574295	3.72978	Esophagus_Muscularis	1.11141e-07	3.52317e-05	-5.3075	smultixcan	1.92281e-06	0.000300206	-4.76137	NA	NA	NA	1	1	1	0	3	0.866146	3.92488	-0.964	5.38464	-0.33785	5.06225	NA	NA	0.38641	8.6773e-05	0.335046	7.25893e-08	0.735476	4.14329e-07	NA	NA	0.807069	0.0024426	0.866687	1.20833e-05	0.965631	4.66493e-05	NA	NA
ADAM19	0.00019165	0.00574295	3.72978	Heart_Atrial_Appendage	1.68895e-06	0.000363884	-4.78747	Adipose_Subcutaneous	1.78562e-06	0.000323568	-4.77629	NA	NA	NA	1	1	1	0	3	0.866146	3.92488	-0.476803	5.03718	-0.357788	5.07275	NA	NA	0.38641	8.6773e-05	0.633502	4.72451e-07	0.720502	3.9211e-07	NA	NA	0.807069	0.0024426	0.949685	6.15812e-05	0.965375	4.64671e-05	NA	NA
ADAM19	0.00019165	0.00574295	3.72978	Heart_Atrial_Appendage	1.68895e-06	0.000363884	-4.78747	Adipose_Visceral_Omentum	1.8876e-06	0.000333196	-4.7651	NA	NA	NA	1	1	1	0	3	0.866146	3.92488	-0.476803	5.03718	-0.351042	5.05767	NA	NA	0.38641	8.6773e-05	0.633502	4.72451e-07	0.725557	4.24412e-07	NA	NA	0.807069	0.0024426	0.949685	6.15812e-05	0.967374	4.82313e-05	NA	NA
ADAM19	0.00019165	0.00574295	3.72978	Heart_Atrial_Appendage	1.68895e-06	0.000363884	-4.78747	Artery_Coronary	9.44836e-05	0.00679087	3.90434	NA	NA	NA	1	1	1	0	3	0.866146	3.92488	-0.476803	5.03718	0.00686486	-4.29524	NA	NA	0.38641	8.6773e-05	0.633502	4.72451e-07	0.994523	1.74504e-05	NA	NA	0.807069	0.0024426	0.949685	6.15812e-05	0.999273	0.00122573	NA	NA
ADAM19	0.00019165	0.00574295	3.72978	Heart_Atrial_Appendage	1.68895e-06	0.000363884	-4.78747	Artery_Tibial	1.78562e-06	0.000305183	-4.77629	NA	NA	NA	1	1	1	0	3	0.866146	3.92488	-0.476803	5.03718	-0.357788	5.07275	NA	NA	0.38641	8.6773e-05	0.633502	4.72451e-07	0.720502	3.9211e-07	NA	NA	0.807069	0.0024426	0.949685	6.15812e-05	0.964149	4.49236e-05	NA	NA
ADAM19	0.00019165	0.00574295	3.72978	Heart_Atrial_Appendage	1.68895e-06	0.000363884	-4.78747	Breast_Mammary_Tissue	9.44836e-05	0.0065921	3.90434	NA	NA	NA	1	1	1	0	3	0.866146	3.92488	-0.476803	5.03718	0.00686486	-4.29524	NA	NA	0.38641	8.6773e-05	0.633502	4.72451e-07	0.994523	1.74504e-05	NA	NA	0.807069	0.0024426	0.949685	6.15812e-05	0.999368	0.00116494	NA	NA
ADAM19	0.00019165	0.00574295	3.72978	Heart_Atrial_Appendage	1.68895e-06	0.000363884	-4.78747	Esophagus_Gastroesophageal_Junction	2.3543e-06	0.000395834	-4.72036	NA	NA	NA	1	1	1	0	3	0.866146	3.92488	-0.476803	5.03718	-0.2584	5.05502	NA	NA	0.38641	8.6773e-05	0.633502	4.72451e-07	0.796098	4.3035e-07	NA	NA	0.807069	0.0024426	0.949685	6.15812e-05	0.975666	4.63645e-05	NA	NA
ADAM19	0.00019165	0.00574295	3.72978	Heart_Atrial_Appendage	1.68895e-06	0.000363884	-4.78747	Esophagus_Muscularis	2.93074e-06	0.000442209	4.67562	NA	NA	NA	1	1	1	0	3	0.866146	3.92488	-0.476803	5.03718	0.233185	-5.01876	NA	NA	0.38641	8.6773e-05	0.633502	4.72451e-07	0.815618	5.20052e-07	NA	NA	0.807069	0.0024426	0.949685	6.15812e-05	0.976064	5.47977e-05	NA	NA
ADAM19	0.00019165	0.00574295	3.72978	Heart_Atrial_Appendage	1.68895e-06	0.000363884	-4.78747	Heart_Atrial_Appendage	1.8876e-06	0.000369621	-4.7651	NA	NA	NA	1	1	1	0	3	0.866146	3.92488	-0.476803	5.03718	-0.351042	5.05767	NA	NA	0.38641	8.6773e-05	0.633502	4.72451e-07	0.725557	4.24412e-07	NA	NA	0.807069	0.0024426	0.949685	6.15812e-05	0.970789	5.10971e-05	NA	NA
ADAM19	0.00019165	0.00574295	3.72978	Heart_Atrial_Appendage	1.68895e-06	0.000363884	-4.78747	Nerve_Tibial	1.8876e-06	0.000322381	-4.7651	NA	NA	NA	1	1	1	0	3	0.866146	3.92488	-0.476803	5.03718	-0.351042	5.05767	NA	NA	0.38641	8.6773e-05	0.633502	4.72451e-07	0.725557	4.24412e-07	NA	NA	0.807069	0.0024426	0.949685	6.15812e-05	0.967967	5.02147e-05	NA	NA
ADAM19	0.00019165	0.00574295	3.72978	Heart_Atrial_Appendage	1.68895e-06	0.000363884	-4.78747	Whole_Blood	9.44836e-05	0.00614138	3.90434	NA	NA	NA	1	1	1	0	3	0.866146	3.92488	-0.476803	5.03718	0.00686486	-4.29524	NA	NA	0.38641	8.6773e-05	0.633502	4.72451e-07	0.994523	1.74504e-05	NA	NA	0.807069	0.0024426	0.949685	6.15812e-05	0.998892	0.00107706	NA	NA
ADAM19	0.00019165	0.00574295	3.72978	Heart_Atrial_Appendage	1.68895e-06	0.000363884	-4.78747	smultixcan	1.92281e-06	0.000300206	-4.76137	NA	NA	NA	1	1	1	0	3	0.866146	3.92488	-0.476803	5.03718	-0.33785	5.06225	NA	NA	0.38641	8.6773e-05	0.633502	4.72451e-07	0.735476	4.14329e-07	NA	NA	0.807069	0.0024426	0.949685	6.15812e-05	0.965631	4.66493e-05	NA	NA
ADAM19	0.00019165	0.00574295	3.72978	Muscle_Skeletal	1.22743e-07	3.28835e-05	-5.28936	Adipose_Subcutaneous	1.78562e-06	0.000323568	-4.77629	NA	NA	NA	1	1	1	0	3	0.866146	3.92488	-0.67804	5.1852	-0.357788	5.07275	NA	NA	0.38641	8.6773e-05	0.497746	2.15787e-07	0.720502	3.9211e-07	NA	NA	0.807069	0.0024426	0.927905	3.16505e-05	0.965375	4.64671e-05	NA	NA
ADAM19	0.00019165	0.00574295	3.72978	Muscle_Skeletal	1.22743e-07	3.28835e-05	-5.28936	Adipose_Visceral_Omentum	1.8876e-06	0.000333196	-4.7651	NA	NA	NA	1	1	1	0	3	0.866146	3.92488	-0.67804	5.1852	-0.351042	5.05767	NA	NA	0.38641	8.6773e-05	0.497746	2.15787e-07	0.725557	4.24412e-07	NA	NA	0.807069	0.0024426	0.927905	3.16505e-05	0.967374	4.82313e-05	NA	NA
ADAM19	0.00019165	0.00574295	3.72978	Muscle_Skeletal	1.22743e-07	3.28835e-05	-5.28936	Artery_Coronary	9.44836e-05	0.00679087	3.90434	NA	NA	NA	1	1	1	0	3	0.866146	3.92488	-0.67804	5.1852	0.00686486	-4.29524	NA	NA	0.38641	8.6773e-05	0.497746	2.15787e-07	0.994523	1.74504e-05	NA	NA	0.807069	0.0024426	0.927905	3.16505e-05	0.999273	0.00122573	NA	NA
ADAM19	0.00019165	0.00574295	3.72978	Muscle_Skeletal	1.22743e-07	3.28835e-05	-5.28936	Artery_Tibial	1.78562e-06	0.000305183	-4.77629	NA	NA	NA	1	1	1	0	3	0.866146	3.92488	-0.67804	5.1852	-0.357788	5.07275	NA	NA	0.38641	8.6773e-05	0.497746	2.15787e-07	0.720502	3.9211e-07	NA	NA	0.807069	0.0024426	0.927905	3.16505e-05	0.964149	4.49236e-05	NA	NA
ADAM19	0.00019165	0.00574295	3.72978	Muscle_Skeletal	1.22743e-07	3.28835e-05	-5.28936	Breast_Mammary_Tissue	9.44836e-05	0.0065921	3.90434	NA	NA	NA	1	1	1	0	3	0.866146	3.92488	-0.67804	5.1852	0.00686486	-4.29524	NA	NA	0.38641	8.6773e-05	0.497746	2.15787e-07	0.994523	1.74504e-05	NA	NA	0.807069	0.0024426	0.927905	3.16505e-05	0.999368	0.00116494	NA	NA
ADAM19	0.00019165	0.00574295	3.72978	Muscle_Skeletal	1.22743e-07	3.28835e-05	-5.28936	Esophagus_Gastroesophageal_Junction	2.3543e-06	0.000395834	-4.72036	NA	NA	NA	1	1	1	0	3	0.866146	3.92488	-0.67804	5.1852	-0.2584	5.05502	NA	NA	0.38641	8.6773e-05	0.497746	2.15787e-07	0.796098	4.3035e-07	NA	NA	0.807069	0.0024426	0.927905	3.16505e-05	0.975666	4.63645e-05	NA	NA
ADAM19	0.00019165	0.00574295	3.72978	Muscle_Skeletal	1.22743e-07	3.28835e-05	-5.28936	Esophagus_Muscularis	2.93074e-06	0.000442209	4.67562	NA	NA	NA	1	1	1	0	3	0.866146	3.92488	-0.67804	5.1852	0.233185	-5.01876	NA	NA	0.38641	8.6773e-05	0.497746	2.15787e-07	0.815618	5.20052e-07	NA	NA	0.807069	0.0024426	0.927905	3.16505e-05	0.976064	5.47977e-05	NA	NA
ADAM19	0.00019165	0.00574295	3.72978	Muscle_Skeletal	1.22743e-07	3.28835e-05	-5.28936	Heart_Atrial_Appendage	1.8876e-06	0.000369621	-4.7651	NA	NA	NA	1	1	1	0	3	0.866146	3.92488	-0.67804	5.1852	-0.351042	5.05767	NA	NA	0.38641	8.6773e-05	0.497746	2.15787e-07	0.725557	4.24412e-07	NA	NA	0.807069	0.0024426	0.927905	3.16505e-05	0.970789	5.10971e-05	NA	NA
ADAM19	0.00019165	0.00574295	3.72978	Muscle_Skeletal	1.22743e-07	3.28835e-05	-5.28936	Nerve_Tibial	1.8876e-06	0.000322381	-4.7651	NA	NA	NA	1	1	1	0	3	0.866146	3.92488	-0.67804	5.1852	-0.351042	5.05767	NA	NA	0.38641	8.6773e-05	0.497746	2.15787e-07	0.725557	4.24412e-07	NA	NA	0.807069	0.0024426	0.927905	3.16505e-05	0.967967	5.02147e-05	NA	NA
ADAM19	0.00019165	0.00574295	3.72978	Muscle_Skeletal	1.22743e-07	3.28835e-05	-5.28936	Whole_Blood	9.44836e-05	0.00614138	3.90434	NA	NA	NA	1	1	1	0	3	0.866146	3.92488	-0.67804	5.1852	0.00686486	-4.29524	NA	NA	0.38641	8.6773e-05	0.497746	2.15787e-07	0.994523	1.74504e-05	NA	NA	0.807069	0.0024426	0.927905	3.16505e-05	0.998892	0.00107706	NA	NA
ADAM19	0.00019165	0.00574295	3.72978	Muscle_Skeletal	1.22743e-07	3.28835e-05	-5.28936	smultixcan	1.92281e-06	0.000300206	-4.76137	NA	NA	NA	1	1	1	0	3	0.866146	3.92488	-0.67804	5.1852	-0.33785	5.06225	NA	NA	0.38641	8.6773e-05	0.497746	2.15787e-07	0.735476	4.14329e-07	NA	NA	0.807069	0.0024426	0.927905	3.16505e-05	0.965631	4.66493e-05	NA	NA
ADAM19	0.00019165	0.00574295	3.72978	Nerve_Tibial	1.8876e-06	0.000426211	-4.7651	Adipose_Subcutaneous	1.78562e-06	0.000323568	-4.77629	NA	NA	NA	1	1	1	0	3	0.866146	3.92488	-0.240713	4.82468	-0.357788	5.07275	NA	NA	0.38641	8.6773e-05	0.809778	1.40232e-06	0.720502	3.9211e-07	NA	NA	0.807069	0.0024426	0.974254	0.000183353	0.965375	4.64671e-05	NA	NA
ADAM19	0.00019165	0.00574295	3.72978	Nerve_Tibial	1.8876e-06	0.000426211	-4.7651	Adipose_Visceral_Omentum	1.8876e-06	0.000333196	-4.7651	NA	NA	NA	1	1	1	0	3	0.866146	3.92488	-0.240713	4.82468	-0.351042	5.05767	NA	NA	0.38641	8.6773e-05	0.809778	1.40232e-06	0.725557	4.24412e-07	NA	NA	0.807069	0.0024426	0.974254	0.000183353	0.967374	4.82313e-05	NA	NA
ADAM19	0.00019165	0.00574295	3.72978	Nerve_Tibial	1.8876e-06	0.000426211	-4.7651	Artery_Coronary	9.44836e-05	0.00679087	3.90434	NA	NA	NA	1	1	1	0	3	0.866146	3.92488	-0.240713	4.82468	0.00686486	-4.29524	NA	NA	0.38641	8.6773e-05	0.809778	1.40232e-06	0.994523	1.74504e-05	NA	NA	0.807069	0.0024426	0.974254	0.000183353	0.999273	0.00122573	NA	NA
ADAM19	0.00019165	0.00574295	3.72978	Nerve_Tibial	1.8876e-06	0.000426211	-4.7651	Artery_Tibial	1.78562e-06	0.000305183	-4.77629	NA	NA	NA	1	1	1	0	3	0.866146	3.92488	-0.240713	4.82468	-0.357788	5.07275	NA	NA	0.38641	8.6773e-05	0.809778	1.40232e-06	0.720502	3.9211e-07	NA	NA	0.807069	0.0024426	0.974254	0.000183353	0.964149	4.49236e-05	NA	NA
ADAM19	0.00019165	0.00574295	3.72978	Nerve_Tibial	1.8876e-06	0.000426211	-4.7651	Breast_Mammary_Tissue	9.44836e-05	0.0065921	3.90434	NA	NA	NA	1	1	1	0	3	0.866146	3.92488	-0.240713	4.82468	0.00686486	-4.29524	NA	NA	0.38641	8.6773e-05	0.809778	1.40232e-06	0.994523	1.74504e-05	NA	NA	0.807069	0.0024426	0.974254	0.000183353	0.999368	0.00116494	NA	NA
ADAM19	0.00019165	0.00574295	3.72978	Nerve_Tibial	1.8876e-06	0.000426211	-4.7651	Esophagus_Gastroesophageal_Junction	2.3543e-06	0.000395834	-4.72036	NA	NA	NA	1	1	1	0	3	0.866146	3.92488	-0.240713	4.82468	-0.2584	5.05502	NA	NA	0.38641	8.6773e-05	0.809778	1.40232e-06	0.796098	4.3035e-07	NA	NA	0.807069	0.0024426	0.974254	0.000183353	0.975666	4.63645e-05	NA	NA
ADAM19	0.00019165	0.00574295	3.72978	Nerve_Tibial	1.8876e-06	0.000426211	-4.7651	Esophagus_Muscularis	2.93074e-06	0.000442209	4.67562	NA	NA	NA	1	1	1	0	3	0.866146	3.92488	-0.240713	4.82468	0.233185	-5.01876	NA	NA	0.38641	8.6773e-05	0.809778	1.40232e-06	0.815618	5.20052e-07	NA	NA	0.807069	0.0024426	0.974254	0.000183353	0.976064	5.47977e-05	NA	NA
ADAM19	0.00019165	0.00574295	3.72978	Nerve_Tibial	1.8876e-06	0.000426211	-4.7651	Heart_Atrial_Appendage	1.8876e-06	0.000369621	-4.7651	NA	NA	NA	1	1	1	0	3	0.866146	3.92488	-0.240713	4.82468	-0.351042	5.05767	NA	NA	0.38641	8.6773e-05	0.809778	1.40232e-06	0.725557	4.24412e-07	NA	NA	0.807069	0.0024426	0.974254	0.000183353	0.970789	5.10971e-05	NA	NA
ADAM19	0.00019165	0.00574295	3.72978	Nerve_Tibial	1.8876e-06	0.000426211	-4.7651	Nerve_Tibial	1.8876e-06	0.000322381	-4.7651	NA	NA	NA	1	1	1	0	3	0.866146	3.92488	-0.240713	4.82468	-0.351042	5.05767	NA	NA	0.38641	8.6773e-05	0.809778	1.40232e-06	0.725557	4.24412e-07	NA	NA	0.807069	0.0024426	0.974254	0.000183353	0.967967	5.02147e-05	NA	NA
ADAM19	0.00019165	0.00574295	3.72978	Nerve_Tibial	1.8876e-06	0.000426211	-4.7651	Whole_Blood	9.44836e-05	0.00614138	3.90434	NA	NA	NA	1	1	1	0	3	0.866146	3.92488	-0.240713	4.82468	0.00686486	-4.29524	NA	NA	0.38641	8.6773e-05	0.809778	1.40232e-06	0.994523	1.74504e-05	NA	NA	0.807069	0.0024426	0.974254	0.000183353	0.998892	0.00107706	NA	NA
ADAM19	0.00019165	0.00574295	3.72978	Nerve_Tibial	1.8876e-06	0.000426211	-4.7651	smultixcan	1.92281e-06	0.000300206	-4.76137	NA	NA	NA	1	1	1	0	3	0.866146	3.92488	-0.240713	4.82468	-0.33785	5.06225	NA	NA	0.38641	8.6773e-05	0.809778	1.40232e-06	0.735476	4.14329e-07	NA	NA	0.807069	0.0024426	0.974254	0.000183353	0.965631	4.66493e-05	NA	NA
ADAM19	0.00019165	0.00574295	3.72978	Small_Intestine_Terminal_Ileum	1.68895e-06	0.000507686	-4.78747	Adipose_Subcutaneous	1.78562e-06	0.000323568	-4.77629	NA	NA	NA	1	1	1	0	3	0.866146	3.92488	0.0416791	4.58472	-0.357788	5.07275	NA	NA	0.38641	8.6773e-05	0.966754	4.54603e-06	0.720502	3.9211e-07	NA	NA	0.807069	0.0024426	0.995368	0.000541655	0.965375	4.64671e-05	NA	NA
ADAM19	0.00019165	0.00574295	3.72978	Small_Intestine_Terminal_Ileum	1.68895e-06	0.000507686	-4.78747	Adipose_Visceral_Omentum	1.8876e-06	0.000333196	-4.7651	NA	NA	NA	1	1	1	0	3	0.866146	3.92488	0.0416791	4.58472	-0.351042	5.05767	NA	NA	0.38641	8.6773e-05	0.966754	4.54603e-06	0.725557	4.24412e-07	NA	NA	0.807069	0.0024426	0.995368	0.000541655	0.967374	4.82313e-05	NA	NA
ADAM19	0.00019165	0.00574295	3.72978	Small_Intestine_Terminal_Ileum	1.68895e-06	0.000507686	-4.78747	Artery_Coronary	9.44836e-05	0.00679087	3.90434	NA	NA	NA	1	1	1	0	3	0.866146	3.92488	0.0416791	4.58472	0.00686486	-4.29524	NA	NA	0.38641	8.6773e-05	0.966754	4.54603e-06	0.994523	1.74504e-05	NA	NA	0.807069	0.0024426	0.995368	0.000541655	0.999273	0.00122573	NA	NA
ADAM19	0.00019165	0.00574295	3.72978	Small_Intestine_Terminal_Ileum	1.68895e-06	0.000507686	-4.78747	Artery_Tibial	1.78562e-06	0.000305183	-4.77629	NA	NA	NA	1	1	1	0	3	0.866146	3.92488	0.0416791	4.58472	-0.357788	5.07275	NA	NA	0.38641	8.6773e-05	0.966754	4.54603e-06	0.720502	3.9211e-07	NA	NA	0.807069	0.0024426	0.995368	0.000541655	0.964149	4.49236e-05	NA	NA
ADAM19	0.00019165	0.00574295	3.72978	Small_Intestine_Terminal_Ileum	1.68895e-06	0.000507686	-4.78747	Breast_Mammary_Tissue	9.44836e-05	0.0065921	3.90434	NA	NA	NA	1	1	1	0	3	0.866146	3.92488	0.0416791	4.58472	0.00686486	-4.29524	NA	NA	0.38641	8.6773e-05	0.966754	4.54603e-06	0.994523	1.74504e-05	NA	NA	0.807069	0.0024426	0.995368	0.000541655	0.999368	0.00116494	NA	NA
ADAM19	0.00019165	0.00574295	3.72978	Small_Intestine_Terminal_Ileum	1.68895e-06	0.000507686	-4.78747	Esophagus_Gastroesophageal_Junction	2.3543e-06	0.000395834	-4.72036	NA	NA	NA	1	1	1	0	3	0.866146	3.92488	0.0416791	4.58472	-0.2584	5.05502	NA	NA	0.38641	8.6773e-05	0.966754	4.54603e-06	0.796098	4.3035e-07	NA	NA	0.807069	0.0024426	0.995368	0.000541655	0.975666	4.63645e-05	NA	NA
ADAM19	0.00019165	0.00574295	3.72978	Small_Intestine_Terminal_Ileum	1.68895e-06	0.000507686	-4.78747	Esophagus_Muscularis	2.93074e-06	0.000442209	4.67562	NA	NA	NA	1	1	1	0	3	0.866146	3.92488	0.0416791	4.58472	0.233185	-5.01876	NA	NA	0.38641	8.6773e-05	0.966754	4.54603e-06	0.815618	5.20052e-07	NA	NA	0.807069	0.0024426	0.995368	0.000541655	0.976064	5.47977e-05	NA	NA
ADAM19	0.00019165	0.00574295	3.72978	Small_Intestine_Terminal_Ileum	1.68895e-06	0.000507686	-4.78747	Heart_Atrial_Appendage	1.8876e-06	0.000369621	-4.7651	NA	NA	NA	1	1	1	0	3	0.866146	3.92488	0.0416791	4.58472	-0.351042	5.05767	NA	NA	0.38641	8.6773e-05	0.966754	4.54603e-06	0.725557	4.24412e-07	NA	NA	0.807069	0.0024426	0.995368	0.000541655	0.970789	5.10971e-05	NA	NA
ADAM19	0.00019165	0.00574295	3.72978	Small_Intestine_Terminal_Ileum	1.68895e-06	0.000507686	-4.78747	Nerve_Tibial	1.8876e-06	0.000322381	-4.7651	NA	NA	NA	1	1	1	0	3	0.866146	3.92488	0.0416791	4.58472	-0.351042	5.05767	NA	NA	0.38641	8.6773e-05	0.966754	4.54603e-06	0.725557	4.24412e-07	NA	NA	0.807069	0.0024426	0.995368	0.000541655	0.967967	5.02147e-05	NA	NA
ADAM19	0.00019165	0.00574295	3.72978	Small_Intestine_Terminal_Ileum	1.68895e-06	0.000507686	-4.78747	Whole_Blood	9.44836e-05	0.00614138	3.90434	NA	NA	NA	1	1	1	0	3	0.866146	3.92488	0.0416791	4.58472	0.00686486	-4.29524	NA	NA	0.38641	8.6773e-05	0.966754	4.54603e-06	0.994523	1.74504e-05	NA	NA	0.807069	0.0024426	0.995368	0.000541655	0.998892	0.00107706	NA	NA
ADAM19	0.00019165	0.00574295	3.72978	Small_Intestine_Terminal_Ileum	1.68895e-06	0.000507686	-4.78747	smultixcan	1.92281e-06	0.000300206	-4.76137	NA	NA	NA	1	1	1	0	3	0.866146	3.92488	0.0416791	4.58472	-0.33785	5.06225	NA	NA	0.38641	8.6773e-05	0.966754	4.54603e-06	0.735476	4.14329e-07	NA	NA	0.807069	0.0024426	0.995368	0.000541655	0.965631	4.66493e-05	NA	NA
ADAM19	0.00019165	0.00574295	3.72978	Spleen	1.74456e-05	0.00216479	-4.2953	Adipose_Subcutaneous	1.78562e-06	0.000323568	-4.77629	NA	NA	NA	1	1	1	0	3	0.866146	3.92488	-0.0460364	3.81296	-0.357788	5.07275	NA	NA	0.38641	8.6773e-05	0.963281	0.000137311	0.720502	3.9211e-07	NA	NA	0.807069	0.0024426	0.993054	0.00691018	0.965375	4.64671e-05	NA	NA
ADAM19	0.00019165	0.00574295	3.72978	Spleen	1.74456e-05	0.00216479	-4.2953	Adipose_Visceral_Omentum	1.8876e-06	0.000333196	-4.7651	NA	NA	NA	1	1	1	0	3	0.866146	3.92488	-0.0460364	3.81296	-0.351042	5.05767	NA	NA	0.38641	8.6773e-05	0.963281	0.000137311	0.725557	4.24412e-07	NA	NA	0.807069	0.0024426	0.993054	0.00691018	0.967374	4.82313e-05	NA	NA
ADAM19	0.00019165	0.00574295	3.72978	Spleen	1.74456e-05	0.00216479	-4.2953	Artery_Coronary	9.44836e-05	0.00679087	3.90434	NA	NA	NA	1	1	1	0	3	0.866146	3.92488	-0.0460364	3.81296	0.00686486	-4.29524	NA	NA	0.38641	8.6773e-05	0.963281	0.000137311	0.994523	1.74504e-05	NA	NA	0.807069	0.0024426	0.993054	0.00691018	0.999273	0.00122573	NA	NA
ADAM19	0.00019165	0.00574295	3.72978	Spleen	1.74456e-05	0.00216479	-4.2953	Artery_Tibial	1.78562e-06	0.000305183	-4.77629	NA	NA	NA	1	1	1	0	3	0.866146	3.92488	-0.0460364	3.81296	-0.357788	5.07275	NA	NA	0.38641	8.6773e-05	0.963281	0.000137311	0.720502	3.9211e-07	NA	NA	0.807069	0.0024426	0.993054	0.00691018	0.964149	4.49236e-05	NA	NA
ADAM19	0.00019165	0.00574295	3.72978	Spleen	1.74456e-05	0.00216479	-4.2953	Breast_Mammary_Tissue	9.44836e-05	0.0065921	3.90434	NA	NA	NA	1	1	1	0	3	0.866146	3.92488	-0.0460364	3.81296	0.00686486	-4.29524	NA	NA	0.38641	8.6773e-05	0.963281	0.000137311	0.994523	1.74504e-05	NA	NA	0.807069	0.0024426	0.993054	0.00691018	0.999368	0.00116494	NA	NA
ADAM19	0.00019165	0.00574295	3.72978	Spleen	1.74456e-05	0.00216479	-4.2953	Esophagus_Gastroesophageal_Junction	2.3543e-06	0.000395834	-4.72036	NA	NA	NA	1	1	1	0	3	0.866146	3.92488	-0.0460364	3.81296	-0.2584	5.05502	NA	NA	0.38641	8.6773e-05	0.963281	0.000137311	0.796098	4.3035e-07	NA	NA	0.807069	0.0024426	0.993054	0.00691018	0.975666	4.63645e-05	NA	NA
ADAM19	0.00019165	0.00574295	3.72978	Spleen	1.74456e-05	0.00216479	-4.2953	Esophagus_Muscularis	2.93074e-06	0.000442209	4.67562	NA	NA	NA	1	1	1	0	3	0.866146	3.92488	-0.0460364	3.81296	0.233185	-5.01876	NA	NA	0.38641	8.6773e-05	0.963281	0.000137311	0.815618	5.20052e-07	NA	NA	0.807069	0.0024426	0.993054	0.00691018	0.976064	5.47977e-05	NA	NA
ADAM19	0.00019165	0.00574295	3.72978	Spleen	1.74456e-05	0.00216479	-4.2953	Heart_Atrial_Appendage	1.8876e-06	0.000369621	-4.7651	NA	NA	NA	1	1	1	0	3	0.866146	3.92488	-0.0460364	3.81296	-0.351042	5.05767	NA	NA	0.38641	8.6773e-05	0.963281	0.000137311	0.725557	4.24412e-07	NA	NA	0.807069	0.0024426	0.993054	0.00691018	0.970789	5.10971e-05	NA	NA
ADAM19	0.00019165	0.00574295	3.72978	Spleen	1.74456e-05	0.00216479	-4.2953	Nerve_Tibial	1.8876e-06	0.000322381	-4.7651	NA	NA	NA	1	1	1	0	3	0.866146	3.92488	-0.0460364	3.81296	-0.351042	5.05767	NA	NA	0.38641	8.6773e-05	0.963281	0.000137311	0.725557	4.24412e-07	NA	NA	0.807069	0.0024426	0.993054	0.00691018	0.967967	5.02147e-05	NA	NA
ADAM19	0.00019165	0.00574295	3.72978	Spleen	1.74456e-05	0.00216479	-4.2953	Whole_Blood	9.44836e-05	0.00614138	3.90434	NA	NA	NA	1	1	1	0	3	0.866146	3.92488	-0.0460364	3.81296	0.00686486	-4.29524	NA	NA	0.38641	8.6773e-05	0.963281	0.000137311	0.994523	1.74504e-05	NA	NA	0.807069	0.0024426	0.993054	0.00691018	0.998892	0.00107706	NA	NA
