## Supplementary material for "Disentangling the Shared and Differential Genetic Architecture Between COVID-19 and Other Respiratory Disorders: A Multi-Omics Genome-Wide Analysis": A2_Asthma.xlsx (part 38 of 50)

### Sheet: T9.gene_ccgwas (continued)
Table 9. Results summary of MAGMA/TWAS/spTWAS/PWAS-CC-GWAS
ADAM19	0.00019165	0.00574295	3.72978	Spleen	1.74456e-05	0.00216479	-4.2953	smultixcan	1.92281e-06	0.000300206	-4.76137	NA	NA	NA	1	1	1	0	3	0.866146	3.92488	-0.0460364	3.81296	-0.33785	5.06225	NA	NA	0.38641	8.6773e-05	0.963281	0.000137311	0.735476	4.14329e-07	NA	NA	0.807069	0.0024426	0.993054	0.00691018	0.965631	4.66493e-05	NA	NA
ADAM19	0.00019165	0.00574295	3.72978	Stomach	8.17277e-08	2.45504e-05	-5.36327	Adipose_Subcutaneous	1.78562e-06	0.000323568	-4.77629	NA	NA	NA	1	1	1	0	3	0.866146	3.92488	-0.985302	5.4371	-0.357788	5.07275	NA	NA	0.38641	8.6773e-05	0.324476	5.41548e-08	0.720502	3.9211e-07	NA	NA	0.807069	0.0024426	0.876919	1.07067e-05	0.965375	4.64671e-05	NA	NA
ADAM19	0.00019165	0.00574295	3.72978	Stomach	8.17277e-08	2.45504e-05	-5.36327	Adipose_Visceral_Omentum	1.8876e-06	0.000333196	-4.7651	NA	NA	NA	1	1	1	0	3	0.866146	3.92488	-0.985302	5.4371	-0.351042	5.05767	NA	NA	0.38641	8.6773e-05	0.324476	5.41548e-08	0.725557	4.24412e-07	NA	NA	0.807069	0.0024426	0.876919	1.07067e-05	0.967374	4.82313e-05	NA	NA
ADAM19	0.00019165	0.00574295	3.72978	Stomach	8.17277e-08	2.45504e-05	-5.36327	Artery_Coronary	9.44836e-05	0.00679087	3.90434	NA	NA	NA	1	1	1	0	3	0.866146	3.92488	-0.985302	5.4371	0.00686486	-4.29524	NA	NA	0.38641	8.6773e-05	0.324476	5.41548e-08	0.994523	1.74504e-05	NA	NA	0.807069	0.0024426	0.876919	1.07067e-05	0.999273	0.00122573	NA	NA
ADAM19	0.00019165	0.00574295	3.72978	Stomach	8.17277e-08	2.45504e-05	-5.36327	Artery_Tibial	1.78562e-06	0.000305183	-4.77629	NA	NA	NA	1	1	1	0	3	0.866146	3.92488	-0.985302	5.4371	-0.357788	5.07275	NA	NA	0.38641	8.6773e-05	0.324476	5.41548e-08	0.720502	3.9211e-07	NA	NA	0.807069	0.0024426	0.876919	1.07067e-05	0.964149	4.49236e-05	NA	NA
ADAM19	0.00019165	0.00574295	3.72978	Stomach	8.17277e-08	2.45504e-05	-5.36327	Breast_Mammary_Tissue	9.44836e-05	0.0065921	3.90434	NA	NA	NA	1	1	1	0	3	0.866146	3.92488	-0.985302	5.4371	0.00686486	-4.29524	NA	NA	0.38641	8.6773e-05	0.324476	5.41548e-08	0.994523	1.74504e-05	NA	NA	0.807069	0.0024426	0.876919	1.07067e-05	0.999368	0.00116494	NA	NA
ADAM19	0.00019165	0.00574295	3.72978	Stomach	8.17277e-08	2.45504e-05	-5.36327	Esophagus_Gastroesophageal_Junction	2.3543e-06	0.000395834	-4.72036	NA	NA	NA	1	1	1	0	3	0.866146	3.92488	-0.985302	5.4371	-0.2584	5.05502	NA	NA	0.38641	8.6773e-05	0.324476	5.41548e-08	0.796098	4.3035e-07	NA	NA	0.807069	0.0024426	0.876919	1.07067e-05	0.975666	4.63645e-05	NA	NA
ADAM19	0.00019165	0.00574295	3.72978	Stomach	8.17277e-08	2.45504e-05	-5.36327	Esophagus_Muscularis	2.93074e-06	0.000442209	4.67562	NA	NA	NA	1	1	1	0	3	0.866146	3.92488	-0.985302	5.4371	0.233185	-5.01876	NA	NA	0.38641	8.6773e-05	0.324476	5.41548e-08	0.815618	5.20052e-07	NA	NA	0.807069	0.0024426	0.876919	1.07067e-05	0.976064	5.47977e-05	NA	NA
ADAM19	0.00019165	0.00574295	3.72978	Stomach	8.17277e-08	2.45504e-05	-5.36327	Heart_Atrial_Appendage	1.8876e-06	0.000369621	-4.7651	NA	NA	NA	1	1	1	0	3	0.866146	3.92488	-0.985302	5.4371	-0.351042	5.05767	NA	NA	0.38641	8.6773e-05	0.324476	5.41548e-08	0.725557	4.24412e-07	NA	NA	0.807069	0.0024426	0.876919	1.07067e-05	0.970789	5.10971e-05	NA	NA
ADAM19	0.00019165	0.00574295	3.72978	Stomach	8.17277e-08	2.45504e-05	-5.36327	Nerve_Tibial	1.8876e-06	0.000322381	-4.7651	NA	NA	NA	1	1	1	0	3	0.866146	3.92488	-0.985302	5.4371	-0.351042	5.05767	NA	NA	0.38641	8.6773e-05	0.324476	5.41548e-08	0.725557	4.24412e-07	NA	NA	0.807069	0.0024426	0.876919	1.07067e-05	0.967967	5.02147e-05	NA	NA
ADAM19	0.00019165	0.00574295	3.72978	Stomach	8.17277e-08	2.45504e-05	-5.36327	Whole_Blood	9.44836e-05	0.00614138	3.90434	NA	NA	NA	1	1	1	0	3	0.866146	3.92488	-0.985302	5.4371	0.00686486	-4.29524	NA	NA	0.38641	8.6773e-05	0.324476	5.41548e-08	0.994523	1.74504e-05	NA	NA	0.807069	0.0024426	0.876919	1.07067e-05	0.998892	0.00107706	NA	NA
ADAM19	0.00019165	0.00574295	3.72978	Stomach	8.17277e-08	2.45504e-05	-5.36327	smultixcan	1.92281e-06	0.000300206	-4.76137	NA	NA	NA	1	1	1	0	3	0.866146	3.92488	-0.985302	5.4371	-0.33785	5.06225	NA	NA	0.38641	8.6773e-05	0.324476	5.41548e-08	0.735476	4.14329e-07	NA	NA	0.807069	0.0024426	0.876919	1.07067e-05	0.965631	4.66493e-05	NA	NA
ADAM19	0.00019165	0.00574295	3.72978	Testis	1.39161e-06	0.000366888	-4.8262	Adipose_Subcutaneous	1.78562e-06	0.000323568	-4.77629	NA	NA	NA	1	1	1	0	3	0.866146	3.92488	-0.560488	5.05112	-0.357788	5.07275	NA	NA	0.38641	8.6773e-05	0.575147	4.39234e-07	0.720502	3.9211e-07	NA	NA	0.807069	0.0024426	0.955158	6.77957e-05	0.965375	4.64671e-05	NA	NA
ADAM19	0.00019165	0.00574295	3.72978	Testis	1.39161e-06	0.000366888	-4.8262	Adipose_Visceral_Omentum	1.8876e-06	0.000333196	-4.7651	NA	NA	NA	1	1	1	0	3	0.866146	3.92488	-0.560488	5.05112	-0.351042	5.05767	NA	NA	0.38641	8.6773e-05	0.575147	4.39234e-07	0.725557	4.24412e-07	NA	NA	0.807069	0.0024426	0.955158	6.77957e-05	0.967374	4.82313e-05	NA	NA
ADAM19	0.00019165	0.00574295	3.72978	Testis	1.39161e-06	0.000366888	-4.8262	Artery_Coronary	9.44836e-05	0.00679087	3.90434	NA	NA	NA	1	1	1	0	3	0.866146	3.92488	-0.560488	5.05112	0.00686486	-4.29524	NA	NA	0.38641	8.6773e-05	0.575147	4.39234e-07	0.994523	1.74504e-05	NA	NA	0.807069	0.0024426	0.955158	6.77957e-05	0.999273	0.00122573	NA	NA
ADAM19	0.00019165	0.00574295	3.72978	Testis	1.39161e-06	0.000366888	-4.8262	Artery_Tibial	1.78562e-06	0.000305183	-4.77629	NA	NA	NA	1	1	1	0	3	0.866146	3.92488	-0.560488	5.05112	-0.357788	5.07275	NA	NA	0.38641	8.6773e-05	0.575147	4.39234e-07	0.720502	3.9211e-07	NA	NA	0.807069	0.0024426	0.955158	6.77957e-05	0.964149	4.49236e-05	NA	NA
ADAM19	0.00019165	0.00574295	3.72978	Testis	1.39161e-06	0.000366888	-4.8262	Breast_Mammary_Tissue	9.44836e-05	0.0065921	3.90434	NA	NA	NA	1	1	1	0	3	0.866146	3.92488	-0.560488	5.05112	0.00686486	-4.29524	NA	NA	0.38641	8.6773e-05	0.575147	4.39234e-07	0.994523	1.74504e-05	NA	NA	0.807069	0.0024426	0.955158	6.77957e-05	0.999368	0.00116494	NA	NA
ADAM19	0.00019165	0.00574295	3.72978	Testis	1.39161e-06	0.000366888	-4.8262	Esophagus_Gastroesophageal_Junction	2.3543e-06	0.000395834	-4.72036	NA	NA	NA	1	1	1	0	3	0.866146	3.92488	-0.560488	5.05112	-0.2584	5.05502	NA	NA	0.38641	8.6773e-05	0.575147	4.39234e-07	0.796098	4.3035e-07	NA	NA	0.807069	0.0024426	0.955158	6.77957e-05	0.975666	4.63645e-05	NA	NA
ADAM19	0.00019165	0.00574295	3.72978	Testis	1.39161e-06	0.000366888	-4.8262	Esophagus_Muscularis	2.93074e-06	0.000442209	4.67562	NA	NA	NA	1	1	1	0	3	0.866146	3.92488	-0.560488	5.05112	0.233185	-5.01876	NA	NA	0.38641	8.6773e-05	0.575147	4.39234e-07	0.815618	5.20052e-07	NA	NA	0.807069	0.0024426	0.955158	6.77957e-05	0.976064	5.47977e-05	NA	NA
ADAM19	0.00019165	0.00574295	3.72978	Testis	1.39161e-06	0.000366888	-4.8262	Heart_Atrial_Appendage	1.8876e-06	0.000369621	-4.7651	NA	NA	NA	1	1	1	0	3	0.866146	3.92488	-0.560488	5.05112	-0.351042	5.05767	NA	NA	0.38641	8.6773e-05	0.575147	4.39234e-07	0.725557	4.24412e-07	NA	NA	0.807069	0.0024426	0.955158	6.77957e-05	0.970789	5.10971e-05	NA	NA
ADAM19	0.00019165	0.00574295	3.72978	Testis	1.39161e-06	0.000366888	-4.8262	Nerve_Tibial	1.8876e-06	0.000322381	-4.7651	NA	NA	NA	1	1	1	0	3	0.866146	3.92488	-0.560488	5.05112	-0.351042	5.05767	NA	NA	0.38641	8.6773e-05	0.575147	4.39234e-07	0.725557	4.24412e-07	NA	NA	0.807069	0.0024426	0.955158	6.77957e-05	0.967967	5.02147e-05	NA	NA
ADAM19	0.00019165	0.00574295	3.72978	Testis	1.39161e-06	0.000366888	-4.8262	Whole_Blood	9.44836e-05	0.00614138	3.90434	NA	NA	NA	1	1	1	0	3	0.866146	3.92488	-0.560488	5.05112	0.00686486	-4.29524	NA	NA	0.38641	8.6773e-05	0.575147	4.39234e-07	0.994523	1.74504e-05	NA	NA	0.807069	0.0024426	0.955158	6.77957e-05	0.998892	0.00107706	NA	NA
ADAM19	0.00019165	0.00574295	3.72978	Testis	1.39161e-06	0.000366888	-4.8262	smultixcan	1.92281e-06	0.000300206	-4.76137	NA	NA	NA	1	1	1	0	3	0.866146	3.92488	-0.560488	5.05112	-0.33785	5.06225	NA	NA	0.38641	8.6773e-05	0.575147	4.39234e-07	0.735476	4.14329e-07	NA	NA	0.807069	0.0024426	0.955158	6.77957e-05	0.965631	4.66493e-05	NA	NA
ADAM19	0.00019165	0.00574295	3.72978	Thyroid	2.35266e-06	0.000417892	-4.7205	Adipose_Subcutaneous	1.78562e-06	0.000323568	-4.77629	NA	NA	NA	1	1	1	0	3	0.866146	3.92488	-0.652723	4.87589	-0.357788	5.07275	NA	NA	0.38641	8.6773e-05	0.513935	1.08319e-06	0.720502	3.9211e-07	NA	NA	0.807069	0.0024426	0.925913	0.000134897	0.965375	4.64671e-05	NA	NA
ADAM19	0.00019165	0.00574295	3.72978	Thyroid	2.35266e-06	0.000417892	-4.7205	Adipose_Visceral_Omentum	1.8876e-06	0.000333196	-4.7651	NA	NA	NA	1	1	1	0	3	0.866146	3.92488	-0.652723	4.87589	-0.351042	5.05767	NA	NA	0.38641	8.6773e-05	0.513935	1.08319e-06	0.725557	4.24412e-07	NA	NA	0.807069	0.0024426	0.925913	0.000134897	0.967374	4.82313e-05	NA	NA
ADAM19	0.00019165	0.00574295	3.72978	Thyroid	2.35266e-06	0.000417892	-4.7205	Artery_Coronary	9.44836e-05	0.00679087	3.90434	NA	NA	NA	1	1	1	0	3	0.866146	3.92488	-0.652723	4.87589	0.00686486	-4.29524	NA	NA	0.38641	8.6773e-05	0.513935	1.08319e-06	0.994523	1.74504e-05	NA	NA	0.807069	0.0024426	0.925913	0.000134897	0.999273	0.00122573	NA	NA
ADAM19	0.00019165	0.00574295	3.72978	Thyroid	2.35266e-06	0.000417892	-4.7205	Artery_Tibial	1.78562e-06	0.000305183	-4.77629	NA	NA	NA	1	1	1	0	3	0.866146	3.92488	-0.652723	4.87589	-0.357788	5.07275	NA	NA	0.38641	8.6773e-05	0.513935	1.08319e-06	0.720502	3.9211e-07	NA	NA	0.807069	0.0024426	0.925913	0.000134897	0.964149	4.49236e-05	NA	NA
ADAM19	0.00019165	0.00574295	3.72978	Thyroid	2.35266e-06	0.000417892	-4.7205	Breast_Mammary_Tissue	9.44836e-05	0.0065921	3.90434	NA	NA	NA	1	1	1	0	3	0.866146	3.92488	-0.652723	4.87589	0.00686486	-4.29524	NA	NA	0.38641	8.6773e-05	0.513935	1.08319e-06	0.994523	1.74504e-05	NA	NA	0.807069	0.0024426	0.925913	0.000134897	0.999368	0.00116494	NA	NA
ADAM19	0.00019165	0.00574295	3.72978	Thyroid	2.35266e-06	0.000417892	-4.7205	Esophagus_Gastroesophageal_Junction	2.3543e-06	0.000395834	-4.72036	NA	NA	NA	1	1	1	0	3	0.866146	3.92488	-0.652723	4.87589	-0.2584	5.05502	NA	NA	0.38641	8.6773e-05	0.513935	1.08319e-06	0.796098	4.3035e-07	NA	NA	0.807069	0.0024426	0.925913	0.000134897	0.975666	4.63645e-05	NA	NA
ADAM19	0.00019165	0.00574295	3.72978	Thyroid	2.35266e-06	0.000417892	-4.7205	Esophagus_Muscularis	2.93074e-06	0.000442209	4.67562	NA	NA	NA	1	1	1	0	3	0.866146	3.92488	-0.652723	4.87589	0.233185	-5.01876	NA	NA	0.38641	8.6773e-05	0.513935	1.08319e-06	0.815618	5.20052e-07	NA	NA	0.807069	0.0024426	0.925913	0.000134897	0.976064	5.47977e-05	NA	NA
ADAM19	0.00019165	0.00574295	3.72978	Thyroid	2.35266e-06	0.000417892	-4.7205	Heart_Atrial_Appendage	1.8876e-06	0.000369621	-4.7651	NA	NA	NA	1	1	1	0	3	0.866146	3.92488	-0.652723	4.87589	-0.351042	5.05767	NA	NA	0.38641	8.6773e-05	0.513935	1.08319e-06	0.725557	4.24412e-07	NA	NA	0.807069	0.0024426	0.925913	0.000134897	0.970789	5.10971e-05	NA	NA
ADAM19	0.00019165	0.00574295	3.72978	Thyroid	2.35266e-06	0.000417892	-4.7205	Nerve_Tibial	1.8876e-06	0.000322381	-4.7651	NA	NA	NA	1	1	1	0	3	0.866146	3.92488	-0.652723	4.87589	-0.351042	5.05767	NA	NA	0.38641	8.6773e-05	0.513935	1.08319e-06	0.725557	4.24412e-07	NA	NA	0.807069	0.0024426	0.925913	0.000134897	0.967967	5.02147e-05	NA	NA
ADAM19	0.00019165	0.00574295	3.72978	Thyroid	2.35266e-06	0.000417892	-4.7205	Whole_Blood	9.44836e-05	0.00614138	3.90434	NA	NA	NA	1	1	1	0	3	0.866146	3.92488	-0.652723	4.87589	0.00686486	-4.29524	NA	NA	0.38641	8.6773e-05	0.513935	1.08319e-06	0.994523	1.74504e-05	NA	NA	0.807069	0.0024426	0.925913	0.000134897	0.998892	0.00107706	NA	NA
ADAM19	0.00019165	0.00574295	3.72978	Thyroid	2.35266e-06	0.000417892	-4.7205	smultixcan	1.92281e-06	0.000300206	-4.76137	NA	NA	NA	1	1	1	0	3	0.866146	3.92488	-0.652723	4.87589	-0.33785	5.06225	NA	NA	0.38641	8.6773e-05	0.513935	1.08319e-06	0.735476	4.14329e-07	NA	NA	0.807069	0.0024426	0.925913	0.000134897	0.965631	4.66493e-05	NA	NA
ADAM19	0.00019165	0.00574295	3.72978	Whole_Blood	1.0172e-05	0.00146055	-4.41348	Adipose_Subcutaneous	1.78562e-06	0.000323568	-4.77629	NA	NA	NA	1	1	1	0	3	0.866146	3.92488	0.564598	4.00415	-0.357788	5.07275	NA	NA	0.38641	8.6773e-05	0.572347	6.22408e-05	0.720502	3.9211e-07	NA	NA	0.807069	0.0024426	0.947041	0.00365457	0.965375	4.64671e-05	NA	NA
ADAM19	0.00019165	0.00574295	3.72978	Whole_Blood	1.0172e-05	0.00146055	-4.41348	Adipose_Visceral_Omentum	1.8876e-06	0.000333196	-4.7651	NA	NA	NA	1	1	1	0	3	0.866146	3.92488	0.564598	4.00415	-0.351042	5.05767	NA	NA	0.38641	8.6773e-05	0.572347	6.22408e-05	0.725557	4.24412e-07	NA	NA	0.807069	0.0024426	0.947041	0.00365457	0.967374	4.82313e-05	NA	NA
ADAM19	0.00019165	0.00574295	3.72978	Whole_Blood	1.0172e-05	0.00146055	-4.41348	Artery_Coronary	9.44836e-05	0.00679087	3.90434	NA	NA	NA	1	1	1	0	3	0.866146	3.92488	0.564598	4.00415	0.00686486	-4.29524	NA	NA	0.38641	8.6773e-05	0.572347	6.22408e-05	0.994523	1.74504e-05	NA	NA	0.807069	0.0024426	0.947041	0.00365457	0.999273	0.00122573	NA	NA
ADAM19	0.00019165	0.00574295	3.72978	Whole_Blood	1.0172e-05	0.00146055	-4.41348	Artery_Tibial	1.78562e-06	0.000305183	-4.77629	NA	NA	NA	1	1	1	0	3	0.866146	3.92488	0.564598	4.00415	-0.357788	5.07275	NA	NA	0.38641	8.6773e-05	0.572347	6.22408e-05	0.720502	3.9211e-07	NA	NA	0.807069	0.0024426	0.947041	0.00365457	0.964149	4.49236e-05	NA	NA
ADAM19	0.00019165	0.00574295	3.72978	Whole_Blood	1.0172e-05	0.00146055	-4.41348	Breast_Mammary_Tissue	9.44836e-05	0.0065921	3.90434	NA	NA	NA	1	1	1	0	3	0.866146	3.92488	0.564598	4.00415	0.00686486	-4.29524	NA	NA	0.38641	8.6773e-05	0.572347	6.22408e-05	0.994523	1.74504e-05	NA	NA	0.807069	0.0024426	0.947041	0.00365457	0.999368	0.00116494	NA	NA
ADAM19	0.00019165	0.00574295	3.72978	Whole_Blood	1.0172e-05	0.00146055	-4.41348	Esophagus_Gastroesophageal_Junction	2.3543e-06	0.000395834	-4.72036	NA	NA	NA	1	1	1	0	3	0.866146	3.92488	0.564598	4.00415	-0.2584	5.05502	NA	NA	0.38641	8.6773e-05	0.572347	6.22408e-05	0.796098	4.3035e-07	NA	NA	0.807069	0.0024426	0.947041	0.00365457	0.975666	4.63645e-05	NA	NA
ADAM19	0.00019165	0.00574295	3.72978	Whole_Blood	1.0172e-05	0.00146055	-4.41348	Esophagus_Muscularis	2.93074e-06	0.000442209	4.67562	NA	NA	NA	1	1	1	0	3	0.866146	3.92488	0.564598	4.00415	0.233185	-5.01876	NA	NA	0.38641	8.6773e-05	0.572347	6.22408e-05	0.815618	5.20052e-07	NA	NA	0.807069	0.0024426	0.947041	0.00365457	0.976064	5.47977e-05	NA	NA
ADAM19	0.00019165	0.00574295	3.72978	Whole_Blood	1.0172e-05	0.00146055	-4.41348	Heart_Atrial_Appendage	1.8876e-06	0.000369621	-4.7651	NA	NA	NA	1	1	1	0	3	0.866146	3.92488	0.564598	4.00415	-0.351042	5.05767	NA	NA	0.38641	8.6773e-05	0.572347	6.22408e-05	0.725557	4.24412e-07	NA	NA	0.807069	0.0024426	0.947041	0.00365457	0.970789	5.10971e-05	NA	NA
ADAM19	0.00019165	0.00574295	3.72978	Whole_Blood	1.0172e-05	0.00146055	-4.41348	Nerve_Tibial	1.8876e-06	0.000322381	-4.7651	NA	NA	NA	1	1	1	0	3	0.866146	3.92488	0.564598	4.00415	-0.351042	5.05767	NA	NA	0.38641	8.6773e-05	0.572347	6.22408e-05	0.725557	4.24412e-07	NA	NA	0.807069	0.0024426	0.947041	0.00365457	0.967967	5.02147e-05	NA	NA
ADAM19	0.00019165	0.00574295	3.72978	Whole_Blood	1.0172e-05	0.00146055	-4.41348	Whole_Blood	9.44836e-05	0.00614138	3.90434	NA	NA	NA	1	1	1	0	3	0.866146	3.92488	0.564598	4.00415	0.00686486	-4.29524	NA	NA	0.38641	8.6773e-05	0.572347	6.22408e-05	0.994523	1.74504e-05	NA	NA	0.807069	0.0024426	0.947041	0.00365457	0.998892	0.00107706	NA	NA
ADAM19	0.00019165	0.00574295	3.72978	Whole_Blood	1.0172e-05	0.00146055	-4.41348	smultixcan	1.92281e-06	0.000300206	-4.76137	NA	NA	NA	1	1	1	0	3	0.866146	3.92488	0.564598	4.00415	-0.33785	5.06225	NA	NA	0.38641	8.6773e-05	0.572347	6.22408e-05	0.735476	4.14329e-07	NA	NA	0.807069	0.0024426	0.947041	0.00365457	0.965631	4.66493e-05	NA	NA
ADAM19	0.00019165	0.00574295	3.72978	smultixcan	4.20753e-05	0.00191763	-2.19488	Adipose_Subcutaneous	1.78562e-06	0.000323568	-4.77629	NA	NA	NA	1	1	1	0	3	0.866146	3.92488	0.104836	2.07941	-0.357788	5.07275	NA	NA	0.38641	8.6773e-05	0.577147	2.61661e-05	0.720502	3.9211e-07	NA	NA	0.807069	0.0024426	0.897352	0.000910013	0.965375	4.64671e-05	NA	NA
ADAM19	0.00019165	0.00574295	3.72978	smultixcan	4.20753e-05	0.00191763	-2.19488	Adipose_Visceral_Omentum	1.8876e-06	0.000333196	-4.7651	NA	NA	NA	1	1	1	0	3	0.866146	3.92488	0.104836	2.07941	-0.351042	5.05767	NA	NA	0.38641	8.6773e-05	0.577147	2.61661e-05	0.725557	4.24412e-07	NA	NA	0.807069	0.0024426	0.897352	0.000910013	0.967374	4.82313e-05	NA	NA
ADAM19	0.00019165	0.00574295	3.72978	smultixcan	4.20753e-05	0.00191763	-2.19488	Artery_Coronary	9.44836e-05	0.00679087	3.90434	NA	NA	NA	1	1	1	0	3	0.866146	3.92488	0.104836	2.07941	0.00686486	-4.29524	NA	NA	0.38641	8.6773e-05	0.577147	2.61661e-05	0.994523	1.74504e-05	NA	NA	0.807069	0.0024426	0.897352	0.000910013	0.999273	0.00122573	NA	NA
ADAM19	0.00019165	0.00574295	3.72978	smultixcan	4.20753e-05	0.00191763	-2.19488	Artery_Tibial	1.78562e-06	0.000305183	-4.77629	NA	NA	NA	1	1	1	0	3	0.866146	3.92488	0.104836	2.07941	-0.357788	5.07275	NA	NA	0.38641	8.6773e-05	0.577147	2.61661e-05	0.720502	3.9211e-07	NA	NA	0.807069	0.0024426	0.897352	0.000910013	0.964149	4.49236e-05	NA	NA
ADAM19	0.00019165	0.00574295	3.72978	smultixcan	4.20753e-05	0.00191763	-2.19488	Breast_Mammary_Tissue	9.44836e-05	0.0065921	3.90434	NA	NA	NA	1	1	1	0	3	0.866146	3.92488	0.104836	2.07941	0.00686486	-4.29524	NA	NA	0.38641	8.6773e-05	0.577147	2.61661e-05	0.994523	1.74504e-05	NA	NA	0.807069	0.0024426	0.897352	0.000910013	0.999368	0.00116494	NA	NA
ADAM19	0.00019165	0.00574295	3.72978	smultixcan	4.20753e-05	0.00191763	-2.19488	Esophagus_Gastroesophageal_Junction	2.3543e-06	0.000395834	-4.72036	NA	NA	NA	1	1	1	0	3	0.866146	3.92488	0.104836	2.07941	-0.2584	5.05502	NA	NA	0.38641	8.6773e-05	0.577147	2.61661e-05	0.796098	4.3035e-07	NA	NA	0.807069	0.0024426	0.897352	0.000910013	0.975666	4.63645e-05	NA	NA
ADAM19	0.00019165	0.00574295	3.72978	smultixcan	4.20753e-05	0.00191763	-2.19488	Esophagus_Muscularis	2.93074e-06	0.000442209	4.67562	NA	NA	NA	1	1	1	0	3	0.866146	3.92488	0.104836	2.07941	0.233185	-5.01876	NA	NA	0.38641	8.6773e-05	0.577147	2.61661e-05	0.815618	5.20052e-07	NA	NA	0.807069	0.0024426	0.897352	0.000910013	0.976064	5.47977e-05	NA	NA
ADAM19	0.00019165	0.00574295	3.72978	smultixcan	4.20753e-05	0.00191763	-2.19488	Heart_Atrial_Appendage	1.8876e-06	0.000369621	-4.7651	NA	NA	NA	1	1	1	0	3	0.866146	3.92488	0.104836	2.07941	-0.351042	5.05767	NA	NA	0.38641	8.6773e-05	0.577147	2.61661e-05	0.725557	4.24412e-07	NA	NA	0.807069	0.0024426	0.897352	0.000910013	0.970789	5.10971e-05	NA	NA
ADAM19	0.00019165	0.00574295	3.72978	smultixcan	4.20753e-05	0.00191763	-2.19488	Nerve_Tibial	1.8876e-06	0.000322381	-4.7651	NA	NA	NA	1	1	1	0	3	0.866146	3.92488	0.104836	2.07941	-0.351042	5.05767	NA	NA	0.38641	8.6773e-05	0.577147	2.61661e-05	0.725557	4.24412e-07	NA	NA	0.807069	0.0024426	0.897352	0.000910013	0.967967	5.02147e-05	NA	NA
ADAM19	0.00019165	0.00574295	3.72978	smultixcan	4.20753e-05	0.00191763	-2.19488	Whole_Blood	9.44836e-05	0.00614138	3.90434	NA	NA	NA	1	1	1	0	3	0.866146	3.92488	0.104836	2.07941	0.00686486	-4.29524	NA	NA	0.38641	8.6773e-05	0.577147	2.61661e-05	0.994523	1.74504e-05	NA	NA	0.807069	0.0024426	0.897352	0.000910013	0.998892	0.00107706	NA	NA
ADAM19	0.00019165	0.00574295	3.72978	smultixcan	4.20753e-05	0.00191763	-2.19488	smultixcan	1.92281e-06	0.000300206	-4.76137	NA	NA	NA	1	1	1	0	3	0.866146	3.92488	0.104836	2.07941	-0.33785	5.06225	NA	NA	0.38641	8.6773e-05	0.577147	2.61661e-05	0.735476	4.14329e-07	NA	NA	0.807069	0.0024426	0.897352	0.000910013	0.965631	4.66493e-05	NA	NA
SLA	0.0001944	0.00580365	-3.72618	Brain_Nucleus_accumbens_basal_ganglia	2.75221e-06	0.000650937	4.6885	smultixcan	6.07632e-06	0.000774871	0.491704	NA	NA	NA	1	1	1	0	3	1.36228	-4.08806	-0.0334606	-5.18138	0.120849	-0.48503	NA	NA	0.17311	4.35e-05	0.973307	2.20245e-07	0.274713	1.66451e-07	NA	NA	0.710152	0.00141355	0.99724	3.76367e-05	0.827934	2.11791e-05	NA	NA
SLA	0.0001944	0.00580365	-3.72618	Vagina	6.90343e-06	0.00109483	-4.49664	smultixcan	6.07632e-06	0.000774871	0.491704	NA	NA	NA	1	1	1	0	3	1.36228	-4.08806	-1.43345	4.28424	0.120849	-0.48503	NA	NA	0.17311	4.35e-05	0.151729	1.83368e-05	0.274713	1.66451e-07	NA	NA	0.710152	0.00141355	0.772006	0.0015934	0.827934	2.11791e-05	NA	NA
SLA	0.0001944	0.00580365	-3.72618	smultixcan	8.0775e-05	0.00321528	-0.885783	smultixcan	6.07632e-06	0.000774871	0.491704	NA	NA	NA	1	1	1	0	3	1.36228	-4.08806	-0.752656	0.544108	0.120849	-0.48503	NA	NA	0.17311	4.35e-05	0.199838	5.82796e-05	0.274713	1.66451e-07	NA	NA	0.710152	0.00141355	0.715789	0.00175774	0.827934	2.11791e-05	NA	NA
ETFA	0.00020421	0.00598629	3.71375	Artery_Tibial	1.4662e-05	0.00174459	4.33371	Adipose_Subcutaneous	0.000102003	0.00760574	3.88578	NA	NA	NA	1	1	1	0	3	1.06798	3.16874	0.929119	-3.37119	1.58378	-3.54542	NA	NA	0.28553	0.001531	0.352827	0.000748454	0.113243	0.000391983	NA	NA	0.770956	0.020331	0.883094	0.0223789	0.703427	0.0134785	NA	NA
ETFA	0.00020421	0.00598629	3.71375	Artery_Tibial	1.4662e-05	0.00174459	4.33371	Adipose_Visceral_Omentum	0.000102003	0.00674568	-3.88578	NA	NA	NA	1	1	1	0	3	1.06798	3.16874	0.929119	-3.37119	-1.58378	3.54542	NA	NA	0.28553	0.001531	0.352827	0.000748454	0.113243	0.000391983	NA	NA	0.770956	0.020331	0.883094	0.0223789	0.712725	0.0134889	NA	NA
ETFA	0.00020421	0.00598629	3.71375	Artery_Tibial	1.4662e-05	0.00174459	4.33371	Adrenal_Gland	0.000102003	0.00686784	3.88578	NA	NA	NA	1	1	1	0	3	1.06798	3.16874	0.929119	-3.37119	1.58378	-3.54542	NA	NA	0.28553	0.001531	0.352827	0.000748454	0.113243	0.000391983	NA	NA	0.770956	0.020331	0.883094	0.0223789	0.690953	0.0127726	NA	NA
ETFA	0.00020421	0.00598629	3.71375	Artery_Tibial	1.4662e-05	0.00174459	4.33371	Artery_Aorta	8.41947e-05	0.00601859	-3.93214	NA	NA	NA	1	1	1	0	3	1.06798	3.16874	0.929119	-3.37119	-1.85648	3.48402	NA	NA	0.28553	0.001531	0.352827	0.000748454	0.0633852	0.000493943	NA	NA	0.770956	0.020331	0.883094	0.0223789	0.618683	0.0155931	NA	NA
ETFA	0.00020421	0.00598629	3.71375	Artery_Tibial	1.4662e-05	0.00174459	4.33371	Artery_Coronary	0.000102003	0.00719348	3.88578	NA	NA	NA	1	1	1	0	3	1.06798	3.16874	0.929119	-3.37119	1.58378	-3.54542	NA	NA	0.28553	0.001531	0.352827	0.000748454	0.113243	0.000391983	NA	NA	0.770956	0.020331	0.883094	0.0223789	0.698875	0.0138278	NA	NA
ETFA	0.00020421	0.00598629	3.71375	Artery_Tibial	1.4662e-05	0.00174459	4.33371	Artery_Tibial	0.000102003	0.00680204	-3.88578	NA	NA	NA	1	1	1	0	3	1.06798	3.16874	0.929119	-3.37119	-1.67286	3.54542	NA	NA	0.28553	0.001531	0.352827	0.000748454	0.0943547	0.000391983	NA	NA	0.770956	0.020331	0.883094	0.0223789	0.682702	0.0132113	NA	NA
ETFA	0.00020421	0.00598629	3.71375	Artery_Tibial	1.4662e-05	0.00174459	4.33371	Brain_Amygdala	9.05616e-05	0.00763989	-3.91458	NA	NA	NA	1	1	1	0	3	1.06798	3.16874	0.929119	-3.37119	-1.87209	3.45803	NA	NA	0.28553	0.001531	0.352827	0.000748454	0.0611937	0.000544131	NA	NA	0.770956	0.020331	0.883094	0.0223789	0.624652	0.0211415	NA	NA
ETFA	0.00020421	0.00598629	3.71375	Artery_Tibial	1.4662e-05	0.00174459	4.33371	Brain_Anterior_cingulate_cortex_BA24	0.000102003	0.0077661	-3.88578	NA	NA	NA	1	1	1	0	3	1.06798	3.16874	0.929119	-3.37119	-1.67754	3.54542	NA	NA	0.28553	0.001531	0.352827	0.000748454	0.0934372	0.000391983	NA	NA	0.770956	0.020331	0.883094	0.0223789	0.687658	0.0155569	NA	NA
ETFA	0.00020421	0.00598629	3.71375	Artery_Tibial	1.4662e-05	0.00174459	4.33371	Brain_Caudate_basal_ganglia	1.4662e-05	0.00176044	-4.33371	NA	NA	NA	1	1	1	0	3	1.06798	3.16874	0.929119	-3.37119	-0.999281	2.92549	NA	NA	0.28553	0.001531	0.352827	0.000748454	0.317659	0.00343918	NA	NA	0.770956	0.020331	0.883094	0.0223789	0.857076	0.0664203	NA	NA
ETFA	0.00020421	0.00598629	3.71375	Artery_Tibial	1.4662e-05	0.00174459	4.33371	Brain_Cerebellar_Hemisphere	0.000102003	0.00712037	-3.88578	NA	NA	NA	1	1	1	0	3	1.06798	3.16874	0.929119	-3.37119	-1.58378	3.54542	NA	NA	0.28553	0.001531	0.352827	0.000748454	0.113243	0.000391983	NA	NA	0.770956	0.020331	0.883094	0.0223789	0.686042	0.0129366	NA	NA
ETFA	0.00020421	0.00598629	3.71375	Artery_Tibial	1.4662e-05	0.00174459	4.33371	Brain_Cerebellum	0.000102003	0.00743336	-3.88578	NA	NA	NA	1	1	1	0	3	1.06798	3.16874	0.929119	-3.37119	-1.67023	3.54542	NA	NA	0.28553	0.001531	0.352827	0.000748454	0.0948729	0.000391983	NA	NA	0.770956	0.020331	0.883094	0.0223789	0.669862	0.0130278	NA	NA
ETFA	0.00020421	0.00598629	3.71375	Artery_Tibial	1.4662e-05	0.00174459	4.33371	Brain_Cortex	8.41072e-05	0.00643935	-3.93239	NA	NA	NA	1	1	1	0	3	1.06798	3.16874	0.929119	-3.37119	-1.86734	3.47955	NA	NA	0.28553	0.001531	0.352827	0.000748454	0.0618536	0.000502254	NA	NA	0.770956	0.020331	0.883094	0.0223789	0.619823	0.0169446	NA	NA
ETFA	0.00020421	0.00598629	3.71375	Artery_Tibial	1.4662e-05	0.00174459	4.33371	Brain_Frontal_Cortex_BA9	0.000102003	0.0079689	3.88578	NA	NA	NA	1	1	1	0	3	1.06798	3.16874	0.929119	-3.37119	1.58378	-3.54542	NA	NA	0.28553	0.001531	0.352827	0.000748454	0.113243	0.000391983	NA	NA	0.770956	0.020331	0.883094	0.0223789	0.717459	0.0143881	NA	NA
ETFA	0.00020421	0.00598629	3.71375	Artery_Tibial	1.4662e-05	0.00174459	4.33371	Brain_Hippocampus	0.000102003	0.00888871	3.88578	NA	NA	NA	1	1	1	0	3	1.06798	3.16874	0.929119	-3.37119	1.58378	-3.54542	NA	NA	0.28553	0.001531	0.352827	0.000748454	0.113243	0.000391983	NA	NA	0.770956	0.020331	0.883094	0.0223789	0.734537	0.0155455	NA	NA
ETFA	0.00020421	0.00598629	3.71375	Artery_Tibial	1.4662e-05	0.00174459	4.33371	Brain_Hypothalamus	4.87724e-05	0.0046674	-4.06143	NA	NA	NA	1	1	1	0	3	1.06798	3.16874	0.929119	-3.37119	-1.82827	3.63704	NA	NA	0.28553	0.001531	0.352827	0.000748454	0.0675097	0.000275793	NA	NA	0.770956	0.020331	0.883094	0.0223789	0.632258	0.0117632	NA	NA
ETFA	0.00020421	0.00598629	3.71375	Artery_Tibial	1.4662e-05	0.00174459	4.33371	Brain_Nucleus_accumbens_basal_ganglia	0.000102003	0.00838277	-3.88578	NA	NA	NA	1	1	1	0	3	1.06798	3.16874	0.929119	-3.37119	-1.66527	3.54542	NA	NA	0.28553	0.001531	0.352827	0.000748454	0.0958589	0.000391983	NA	NA	0.770956	0.020331	0.883094	0.0223789	0.690777	0.015346	NA	NA
ETFA	0.00020421	0.00598629	3.71375	Artery_Tibial	1.4662e-05	0.00174459	4.33371	Brain_Putamen_basal_ganglia	8.22692e-05	0.00698499	-3.93769	NA	NA	NA	1	1	1	0	3	1.06798	3.16874	0.929119	-3.37119	-1.88168	3.47909	NA	NA	0.28553	0.001531	0.352827	0.000748454	0.0598795	0.000503119	NA	NA	0.770956	0.020331	0.883094	0.0223789	0.623505	0.0178175	NA	NA
ETFA	0.00020421	0.00598629	3.71375	Artery_Tibial	1.4662e-05	0.00174459	4.33371	Brain_Spinal_cord_cervical_c-1	0.000102003	0.00831481	-3.88578	NA	NA	NA	1	1	1	0	3	1.06798	3.16874	0.929119	-3.37119	-1.67972	3.54542	NA	NA	0.28553	0.001531	0.352827	0.000748454	0.0930124	0.000391983	NA	NA	0.770956	0.020331	0.883094	0.0223789	0.688965	0.0157271	NA	NA
ETFA	0.00020421	0.00598629	3.71375	Artery_Tibial	1.4662e-05	0.00174459	4.33371	Brain_Substantia_nigra	9.4459e-05	0.00879378	-3.9044	NA	NA	NA	1	1	1	0	3	1.06798	3.16874	0.929119	-3.37119	-1.86922	3.44817	NA	NA	0.28553	0.001531	0.352827	0.000748454	0.0615925	0.000564393	NA	NA	0.770956	0.020331	0.883094	0.0223789	0.629341	0.021808	NA	NA
ETFA	0.00020421	0.00598629	3.71375	Artery_Tibial	1.4662e-05	0.00174459	4.33371	Colon_Sigmoid	0.000102003	0.00688125	3.88578	NA	NA	NA	1	1	1	0	3	1.06798	3.16874	0.929119	-3.37119	1.58378	-3.54542	NA	NA	0.28553	0.001531	0.352827	0.000748454	0.113243	0.000391983	NA	NA	0.770956	0.020331	0.883094	0.0223789	0.712752	0.013019	NA	NA
ETFA	0.00020421	0.00598629	3.71375	Artery_Tibial	1.4662e-05	0.00174459	4.33371	Esophagus_Gastroesophageal_Junction	4.82614e-05	0.00419599	-4.06389	NA	NA	NA	1	1	1	0	3	1.06798	3.16874	0.929119	-3.37119	-1.47664	3.18357	NA	NA	0.28553	0.001531	0.352827	0.000748454	0.139773	0.00145472	NA	NA	0.770956	0.020331	0.883094	0.0223789	0.731913	0.0329077	NA	NA
ETFA	0.00020421	0.00598629	3.71375	Artery_Tibial	1.4662e-05	0.00174459	4.33371	Esophagus_Mucosa	0.000102003	0.00744643	3.88578	NA	NA	NA	1	1	1	0	3	1.06798	3.16874	0.929119	-3.37119	1.58378	-3.54542	NA	NA	0.28553	0.001531	0.352827	0.000748454	0.113243	0.000391983	NA	NA	0.770956	0.020331	0.883094	0.0223789	0.707939	0.0127921	NA	NA
ETFA	0.00020421	0.00598629	3.71375	Artery_Tibial	1.4662e-05	0.00174459	4.33371	Esophagus_Muscularis	0.000102003	0.00725397	-3.88578	NA	NA	NA	1	1	1	0	3	1.06798	3.16874	0.929119	-3.37119	-1.67163	3.54542	NA	NA	0.28553	0.001531	0.352827	0.000748454	0.094597	0.000391983	NA	NA	0.770956	0.020331	0.883094	0.0223789	0.680367	0.0132292	NA	NA
ETFA	0.00020421	0.00598629	3.71375	Artery_Tibial	1.4662e-05	0.00174459	4.33371	Heart_Atrial_Appendage	0.000102003	0.00767185	3.88578	NA	NA	NA	1	1	1	0	3	1.06798	3.16874	0.929119	-3.37119	1.58378	-3.54542	NA	NA	0.28553	0.001531	0.352827	0.000748454	0.113243	0.000391983	NA	NA	0.770956	0.020331	0.883094	0.0223789	0.716497	0.014363	NA	NA
ETFA	0.00020421	0.00598629	3.71375	Artery_Tibial	1.4662e-05	0.00174459	4.33371	Heart_Left_Ventricle	0.000102003	0.00732076	3.88578	NA	NA	NA	1	1	1	0	3	1.06798	3.16874	0.929119	-3.37119	1.58378	-3.54542	NA	NA	0.28553	0.001531	0.352827	0.000748454	0.113243	0.000391983	NA	NA	0.770956	0.020331	0.883094	0.0223789	0.722066	0.0150603	NA	NA
ETFA	0.00020421	0.00598629	3.71375	Artery_Tibial	1.4662e-05	0.00174459	4.33371	Kidney_Cortex	0.000102003	0.00769281	-3.88578	NA	NA	NA	1	1	1	0	3	1.06798	3.16874	0.929119	-3.37119	-1.67368	3.54542	NA	NA	0.28553	0.001531	0.352827	0.000748454	0.0941934	0.000391983	NA	NA	0.770956	0.020331	0.883094	0.0223789	0.67563	0.0159936	NA	NA
ETFA	0.00020421	0.00598629	3.71375	Artery_Tibial	1.4662e-05	0.00174459	4.33371	Liver	0.000102003	0.00779973	3.88578	NA	NA	NA	1	1	1	0	3	1.06798	3.16874	0.929119	-3.37119	1.58378	-3.54542	NA	NA	0.28553	0.001531	0.352827	0.000748454	0.113243	0.000391983	NA	NA	0.770956	0.020331	0.883094	0.0223789	0.708084	0.0148316	NA	NA
ETFA	0.00020421	0.00598629	3.71375	Artery_Tibial	1.4662e-05	0.00174459	4.33371	Lung	9.80524e-05	0.00632604	-3.89536	NA	NA	NA	1	1	1	0	3	1.06798	3.16874	0.929119	-3.37119	-1.84879	3.44721	NA	NA	0.28553	0.001531	0.352827	0.000748454	0.0644876	0.0005664	NA	NA	0.770956	0.020331	0.883094	0.0223789	0.611507	0.0168971	NA	NA
ETFA	0.00020421	0.00598629	3.71375	Artery_Tibial	1.4662e-05	0.00174459	4.33371	Minor_Salivary_Gland	0.000102003	0.00658778	3.88578	NA	NA	NA	1	1	1	0	3	1.06798	3.16874	0.929119	-3.37119	1.58378	-3.54542	NA	NA	0.28553	0.001531	0.352827	0.000748454	0.113243	0.000391983	NA	NA	0.770956	0.020331	0.883094	0.0223789	0.690828	0.0136413	NA	NA
ETFA	0.00020421	0.00598629	3.71375	Artery_Tibial	1.4662e-05	0.00174459	4.33371	Muscle_Skeletal	0.000102003	0.00729966	3.88578	NA	NA	NA	1	1	1	0	3	1.06798	3.16874	0.929119	-3.37119	1.58378	-3.54542	NA	NA	0.28553	0.001531	0.352827	0.000748454	0.113243	0.000391983	NA	NA	0.770956	0.020331	0.883094	0.0223789	0.709301	0.0135032	NA	NA
ETFA	0.00020421	0.00598629	3.71375	Artery_Tibial	1.4662e-05	0.00174459	4.33371	Nerve_Tibial	5.1338e-05	0.00442261	-4.04945	NA	NA	NA	1	1	1	0	3	1.06798	3.16874	0.929119	-3.37119	-1.82573	3.62506	NA	NA	0.28553	0.001531	0.352827	0.000748454	0.0678907	0.000288891	NA	NA	0.770956	0.020331	0.883094	0.0223789	0.621582	0.0108627	NA	NA
ETFA	0.00020421	0.00598629	3.71375	Artery_Tibial	1.4662e-05	0.00174459	4.33371	Ovary	1.4662e-05	0.00173453	-4.33371	NA	NA	NA	1	1	1	0	3	1.06798	3.16874	0.929119	-3.37119	-1.69265	3.99305	NA	NA	0.28553	0.001531	0.352827	0.000748454	0.0905227	6.52282e-05	NA	NA	0.770956	0.020331	0.883094	0.0223789	0.670977	0.00339317	NA	NA
ETFA	0.00020421	0.00598629	3.71375	Artery_Tibial	1.4662e-05	0.00174459	4.33371	Pancreas	0.000102003	0.0075556	-3.88578	NA	NA	NA	1	1	1	0	3	1.06798	3.16874	0.929119	-3.37119	-1.68667	3.54542	NA	NA	0.28553	0.001531	0.352827	0.000748454	0.0916665	0.000391983	NA	NA	0.770956	0.020331	0.883094	0.0223789	0.670096	0.0135091	NA	NA
ETFA	0.00020421	0.00598629	3.71375	Artery_Tibial	1.4662e-05	0.00174459	4.33371	Pituitary	0.000102003	0.00758314	-3.88578	NA	NA	NA	1	1	1	0	3	1.06798	3.16874	0.929119	-3.37119	-1.66537	3.54542	NA	NA	0.28553	0.001531	0.352827	0.000748454	0.0958395	0.000391983	NA	NA	0.770956	0.020331	0.883094	0.0223789	0.701636	0.0139443	NA	NA
ETFA	0.00020421	0.00598629	3.71375	Artery_Tibial	1.4662e-05	0.00174459	4.33371	Prostate	0.000102003	0.00691686	-3.88578	NA	NA	NA	1	1	1	0	3	1.06798	3.16874	0.929119	-3.37119	-1.65562	3.54542	NA	NA	0.28553	0.001531	0.352827	0.000748454	0.0977989	0.000391983	NA	NA	0.770956	0.020331	0.883094	0.0223789	0.688924	0.0135275	NA	NA
ETFA	0.00020421	0.00598629	3.71375	Artery_Tibial	1.4662e-05	0.00174459	4.33371	Skin_Not_Sun_Exposed_Suprapubic	0.000102003	0.0071664	3.88578	NA	NA	NA	1	1	1	0	3	1.06798	3.16874	0.929119	-3.37119	1.58378	-3.54542	NA	NA	0.28553	0.001531	0.352827	0.000748454	0.113243	0.000391983	NA	NA	0.770956	0.020331	0.883094	0.0223789	0.689714	0.0132916	NA	NA
ETFA	0.00020421	0.00598629	3.71375	Artery_Tibial	1.4662e-05	0.00174459	4.33371	Skin_Sun_Exposed_Lower_leg	0.000102003	0.0067184	3.88578	NA	NA	NA	1	1	1	0	3	1.06798	3.16874	0.929119	-3.37119	1.58378	-3.54542	NA	NA	0.28553	0.001531	0.352827	0.000748454	0.113243	0.000391983	NA	NA	0.770956	0.020331	0.883094	0.0223789	0.706055	0.0129155	NA	NA
ETFA	0.00020421	0.00598629	3.71375	Artery_Tibial	1.4662e-05	0.00174459	4.33371	Small_Intestine_Terminal_Ileum	0.000102003	0.00715155	-3.88578	NA	NA	NA	1	1	1	0	3	1.06798	3.16874	0.929119	-3.37119	-1.67728	3.54542	NA	NA	0.28553	0.001531	0.352827	0.000748454	0.0934883	0.000391983	NA	NA	0.770956	0.020331	0.883094	0.0223789	0.684779	0.0133257	NA	NA
ETFA	0.00020421	0.00598629	3.71375	Artery_Tibial	1.4662e-05	0.00174459	4.33371	Spleen	0.000102003	0.00702683	-3.88578	NA	NA	NA	1	1	1	0	3	1.06798	3.16874	0.929119	-3.37119	-1.58378	3.54542	NA	NA	0.28553	0.001531	0.352827	0.000748454	0.113243	0.000391983	NA	NA	0.770956	0.020331	0.883094	0.0223789	0.696345	0.0125926	NA	NA
ETFA	0.00020421	0.00598629	3.71375	Artery_Tibial	1.4662e-05	0.00174459	4.33371	Stomach	0.000102003	0.00746769	3.88578	NA	NA	NA	1	1	1	0	3	1.06798	3.16874	0.929119	-3.37119	1.58378	-3.54542	NA	NA	0.28553	0.001531	0.352827	0.000748454	0.113243	0.000391983	NA	NA	0.770956	0.020331	0.883094	0.0223789	0.703247	0.0138985	NA	NA
ETFA	0.00020421	0.00598629	3.71375	Artery_Tibial	1.4662e-05	0.00174459	4.33371	Testis	0.000102003	0.00850715	-3.88578	NA	NA	NA	1	1	1	0	3	1.06798	3.16874	0.929119	-3.37119	-1.68371	3.54542	NA	NA	0.28553	0.001531	0.352827	0.000748454	0.0922379	0.000391983	NA	NA	0.770956	0.020331	0.883094	0.0223789	0.693141	0.0144209	NA	NA
ETFA	0.00020421	0.00598629	3.71375	Artery_Tibial	1.4662e-05	0.00174459	4.33371	Thyroid	4.98968e-05	0.00428045	-4.05611	NA	NA	NA	1	1	1	0	3	1.06798	3.16874	0.929119	-3.37119	-1.83045	3.63028	NA	NA	0.28553	0.001531	0.352827	0.000748454	0.0671821	0.000283117	NA	NA	0.770956	0.020331	0.883094	0.0223789	0.60108	0.010156	NA	NA
ETFA	0.00020421	0.00598629	3.71375	Artery_Tibial	1.4662e-05	0.00174459	4.33371	Uterus	5.47359e-05	0.00458623	-4.03443	NA	NA	NA	1	1	1	0	3	1.06798	3.16874	0.929119	-3.37119	-1.85482	3.59645	NA	NA	0.28553	0.001531	0.352827	0.000748454	0.0636217	0.000322586	NA	NA	0.770956	0.020331	0.883094	0.0223789	0.611763	0.0112861	NA	NA
ETFA	0.00020421	0.00598629	3.71375	Artery_Tibial	1.4662e-05	0.00174459	4.33371	Whole_Blood	0.000102003	0.00654601	3.88578	NA	NA	NA	1	1	1	0	3	1.06798	3.16874	0.929119	-3.37119	1.58378	-3.54542	NA	NA	0.28553	0.001531	0.352827	0.000748454	0.113243	0.000391983	NA	NA	0.770956	0.020331	0.883094	0.0223789	0.726339	0.0122086	NA	NA
ETFA	0.00020421	0.00598629	3.71375	Artery_Tibial	1.4662e-05	0.00174459	4.33371	smultixcan	0.000102003	0.00700866	3.88578	NA	NA	NA	1	1	1	0	3	1.06798	3.16874	0.929119	-3.37119	1.58544	-3.54542	NA	NA	0.28553	0.001531	0.352827	0.000748454	0.109066	0.000391983	NA	NA	0.770956	0.020331	0.883094	0.0223789	0.688535	0.0125674	NA	NA
ETFA	0.00020421	0.00598629	3.71375	Colon_Transverse	1.4662e-05	0.00197848	4.33371	Adipose_Subcutaneous	0.000102003	0.00760574	3.88578	NA	NA	NA	1	1	1	0	3	1.06798	3.16874	1.73692	-4.20772	1.58378	-3.54542	NA	NA	0.28553	0.001531	0.0824017	2.57961e-05	0.113243	0.000391983	NA	NA	0.770956	0.020331	0.672344	0.00195695	0.703427	0.0134785	NA	NA
ETFA	0.00020421	0.00598629	3.71375	Colon_Transverse	1.4662e-05	0.00197848	4.33371	Adipose_Visceral_Omentum	0.000102003	0.00674568	-3.88578	NA	NA	NA	1	1	1	0	3	1.06798	3.16874	1.73692	-4.20772	-1.58378	3.54542	NA	NA	0.28553	0.001531	0.0824017	2.57961e-05	0.113243	0.000391983	NA	NA	0.770956	0.020331	0.672344	0.00195695	0.712725	0.0134889	NA	NA
ETFA	0.00020421	0.00598629	3.71375	Colon_Transverse	1.4662e-05	0.00197848	4.33371	Adrenal_Gland	0.000102003	0.00686784	3.88578	NA	NA	NA	1	1	1	0	3	1.06798	3.16874	1.73692	-4.20772	1.58378	-3.54542	NA	NA	0.28553	0.001531	0.0824017	2.57961e-05	0.113243	0.000391983	NA	NA	0.770956	0.020331	0.672344	0.00195695	0.690953	0.0127726	NA	NA
ETFA	0.00020421	0.00598629	3.71375	Colon_Transverse	1.4662e-05	0.00197848	4.33371	Artery_Aorta	8.41947e-05	0.00601859	-3.93214	NA	NA	NA	1	1	1	0	3	1.06798	3.16874	1.73692	-4.20772	-1.85648	3.48402	NA	NA	0.28553	0.001531	0.0824017	2.57961e-05	0.0633852	0.000493943	NA	NA	0.770956	0.020331	0.672344	0.00195695	0.618683	0.0155931	NA	NA
ETFA	0.00020421	0.00598629	3.71375	Colon_Transverse	1.4662e-05	0.00197848	4.33371	Artery_Coronary	0.000102003	0.00719348	3.88578	NA	NA	NA	1	1	1	0	3	1.06798	3.16874	1.73692	-4.20772	1.58378	-3.54542	NA	NA	0.28553	0.001531	0.0824017	2.57961e-05	0.113243	0.000391983	NA	NA	0.770956	0.020331	0.672344	0.00195695	0.698875	0.0138278	NA	NA
ETFA	0.00020421	0.00598629	3.71375	Colon_Transverse	1.4662e-05	0.00197848	4.33371	Artery_Tibial	0.000102003	0.00680204	-3.88578	NA	NA	NA	1	1	1	0	3	1.06798	3.16874	1.73692	-4.20772	-1.67286	3.54542	NA	NA	0.28553	0.001531	0.0824017	2.57961e-05	0.0943547	0.000391983	NA	NA	0.770956	0.020331	0.672344	0.00195695	0.682702	0.0132113	NA	NA
ETFA	0.00020421	0.00598629	3.71375	Colon_Transverse	1.4662e-05	0.00197848	4.33371	Brain_Amygdala	9.05616e-05	0.00763989	-3.91458	NA	NA	NA	1	1	1	0	3	1.06798	3.16874	1.73692	-4.20772	-1.87209	3.45803	NA	NA	0.28553	0.001531	0.0824017	2.57961e-05	0.0611937	0.000544131	NA	NA	0.770956	0.020331	0.672344	0.00195695	0.624652	0.0211415	NA	NA
ETFA	0.00020421	0.00598629	3.71375	Colon_Transverse	1.4662e-05	0.00197848	4.33371	Brain_Anterior_cingulate_cortex_BA24	0.000102003	0.0077661	-3.88578	NA	NA	NA	1	1	1	0	3	1.06798	3.16874	1.73692	-4.20772	-1.67754	3.54542	NA	NA	0.28553	0.001531	0.0824017	2.57961e-05	0.0934372	0.000391983	NA	NA	0.770956	0.020331	0.672344	0.00195695	0.687658	0.0155569	NA	NA
ETFA	0.00020421	0.00598629	3.71375	Colon_Transverse	1.4662e-05	0.00197848	4.33371	Brain_Caudate_basal_ganglia	1.4662e-05	0.00176044	-4.33371	NA	NA	NA	1	1	1	0	3	1.06798	3.16874	1.73692	-4.20772	-0.999281	2.92549	NA	NA	0.28553	0.001531	0.0824017	2.57961e-05	0.317659	0.00343918	NA	NA	0.770956	0.020331	0.672344	0.00195695	0.857076	0.0664203	NA	NA
ETFA	0.00020421	0.00598629	3.71375	Colon_Transverse	1.4662e-05	0.00197848	4.33371	Brain_Cerebellar_Hemisphere	0.000102003	0.00712037	-3.88578	NA	NA	NA	1	1	1	0	3	1.06798	3.16874	1.73692	-4.20772	-1.58378	3.54542	NA	NA	0.28553	0.001531	0.0824017	2.57961e-05	0.113243	0.000391983	NA	NA	0.770956	0.020331	0.672344	0.00195695	0.686042	0.0129366	NA	NA
ETFA	0.00020421	0.00598629	3.71375	Colon_Transverse	1.4662e-05	0.00197848	4.33371	Brain_Cerebellum	0.000102003	0.00743336	-3.88578	NA	NA	NA	1	1	1	0	3	1.06798	3.16874	1.73692	-4.20772	-1.67023	3.54542	NA	NA	0.28553	0.001531	0.0824017	2.57961e-05	0.0948729	0.000391983	NA	NA	0.770956	0.020331	0.672344	0.00195695	0.669862	0.0130278	NA	NA
ETFA	0.00020421	0.00598629	3.71375	Colon_Transverse	1.4662e-05	0.00197848	4.33371	Brain_Cortex	8.41072e-05	0.00643935	-3.93239	NA	NA	NA	1	1	1	0	3	1.06798	3.16874	1.73692	-4.20772	-1.86734	3.47955	NA	NA	0.28553	0.001531	0.0824017	2.57961e-05	0.0618536	0.000502254	NA	NA	0.770956	0.020331	0.672344	0.00195695	0.619823	0.0169446	NA	NA
ETFA	0.00020421	0.00598629	3.71375	Colon_Transverse	1.4662e-05	0.00197848	4.33371	Brain_Frontal_Cortex_BA9	0.000102003	0.0079689	3.88578	NA	NA	NA	1	1	1	0	3	1.06798	3.16874	1.73692	-4.20772	1.58378	-3.54542	NA	NA	0.28553	0.001531	0.0824017	2.57961e-05	0.113243	0.000391983	NA	NA	0.770956	0.020331	0.672344	0.00195695	0.717459	0.0143881	NA	NA
ETFA	0.00020421	0.00598629	3.71375	Colon_Transverse	1.4662e-05	0.00197848	4.33371	Brain_Hippocampus	0.000102003	0.00888871	3.88578	NA	NA	NA	1	1	1	0	3	1.06798	3.16874	1.73692	-4.20772	1.58378	-3.54542	NA	NA	0.28553	0.001531	0.0824017	2.57961e-05	0.113243	0.000391983	NA	NA	0.770956	0.020331	0.672344	0.00195695	0.734537	0.0155455	NA	NA
ETFA	0.00020421	0.00598629	3.71375	Colon_Transverse	1.4662e-05	0.00197848	4.33371	Brain_Hypothalamus	4.87724e-05	0.0046674	-4.06143	NA	NA	NA	1	1	1	0	3	1.06798	3.16874	1.73692	-4.20772	-1.82827	3.63704	NA	NA	0.28553	0.001531	0.0824017	2.57961e-05	0.0675097	0.000275793	NA	NA	0.770956	0.020331	0.672344	0.00195695	0.632258	0.0117632	NA	NA
ETFA	0.00020421	0.00598629	3.71375	Colon_Transverse	1.4662e-05	0.00197848	4.33371	Brain_Nucleus_accumbens_basal_ganglia	0.000102003	0.00838277	-3.88578	NA	NA	NA	1	1	1	0	3	1.06798	3.16874	1.73692	-4.20772	-1.66527	3.54542	NA	NA	0.28553	0.001531	0.0824017	2.57961e-05	0.0958589	0.000391983	NA	NA	0.770956	0.020331	0.672344	0.00195695	0.690777	0.015346	NA	NA
ETFA	0.00020421	0.00598629	3.71375	Colon_Transverse	1.4662e-05	0.00197848	4.33371	Brain_Putamen_basal_ganglia	8.22692e-05	0.00698499	-3.93769	NA	NA	NA	1	1	1	0	3	1.06798	3.16874	1.73692	-4.20772	-1.88168	3.47909	NA	NA	0.28553	0.001531	0.0824017	2.57961e-05	0.0598795	0.000503119	NA	NA	0.770956	0.020331	0.672344	0.00195695	0.623505	0.0178175	NA	NA
ETFA	0.00020421	0.00598629	3.71375	Colon_Transverse	1.4662e-05	0.00197848	4.33371	Brain_Spinal_cord_cervical_c-1	0.000102003	0.00831481	-3.88578	NA	NA	NA	1	1	1	0	3	1.06798	3.16874	1.73692	-4.20772	-1.67972	3.54542	NA	NA	0.28553	0.001531	0.0824017	2.57961e-05	0.0930124	0.000391983	NA	NA	0.770956	0.020331	0.672344	0.00195695	0.688965	0.0157271	NA	NA
ETFA	0.00020421	0.00598629	3.71375	Colon_Transverse	1.4662e-05	0.00197848	4.33371	Brain_Substantia_nigra	9.4459e-05	0.00879378	-3.9044	NA	NA	NA	1	1	1	0	3	1.06798	3.16874	1.73692	-4.20772	-1.86922	3.44817	NA	NA	0.28553	0.001531	0.0824017	2.57961e-05	0.0615925	0.000564393	NA	NA	0.770956	0.020331	0.672344	0.00195695	0.629341	0.021808	NA	NA
ETFA	0.00020421	0.00598629	3.71375	Colon_Transverse	1.4662e-05	0.00197848	4.33371	Colon_Sigmoid	0.000102003	0.00688125	3.88578	NA	NA	NA	1	1	1	0	3	1.06798	3.16874	1.73692	-4.20772	1.58378	-3.54542	NA	NA	0.28553	0.001531	0.0824017	2.57961e-05	0.113243	0.000391983	NA	NA	0.770956	0.020331	0.672344	0.00195695	0.712752	0.013019	NA	NA
ETFA	0.00020421	0.00598629	3.71375	Colon_Transverse	1.4662e-05	0.00197848	4.33371	Esophagus_Gastroesophageal_Junction	4.82614e-05	0.00419599	-4.06389	NA	NA	NA	1	1	1	0	3	1.06798	3.16874	1.73692	-4.20772	-1.47664	3.18357	NA	NA	0.28553	0.001531	0.0824017	2.57961e-05	0.139773	0.00145472	NA	NA	0.770956	0.020331	0.672344	0.00195695	0.731913	0.0329077	NA	NA
ETFA	0.00020421	0.00598629	3.71375	Colon_Transverse	1.4662e-05	0.00197848	4.33371	Esophagus_Mucosa	0.000102003	0.00744643	3.88578	NA	NA	NA	1	1	1	0	3	1.06798	3.16874	1.73692	-4.20772	1.58378	-3.54542	NA	NA	0.28553	0.001531	0.0824017	2.57961e-05	0.113243	0.000391983	NA	NA	0.770956	0.020331	0.672344	0.00195695	0.707939	0.0127921	NA	NA
ETFA	0.00020421	0.00598629	3.71375	Colon_Transverse	1.4662e-05	0.00197848	4.33371	Esophagus_Muscularis	0.000102003	0.00725397	-3.88578	NA	NA	NA	1	1	1	0	3	1.06798	3.16874	1.73692	-4.20772	-1.67163	3.54542	NA	NA	0.28553	0.001531	0.0824017	2.57961e-05	0.094597	0.000391983	NA	NA	0.770956	0.020331	0.672344	0.00195695	0.680367	0.0132292	NA	NA
ETFA	0.00020421	0.00598629	3.71375	Colon_Transverse	1.4662e-05	0.00197848	4.33371	Heart_Atrial_Appendage	0.000102003	0.00767185	3.88578	NA	NA	NA	1	1	1	0	3	1.06798	3.16874	1.73692	-4.20772	1.58378	-3.54542	NA	NA	0.28553	0.001531	0.0824017	2.57961e-05	0.113243	0.000391983	NA	NA	0.770956	0.020331	0.672344	0.00195695	0.716497	0.014363	NA	NA
ETFA	0.00020421	0.00598629	3.71375	Colon_Transverse	1.4662e-05	0.00197848	4.33371	Heart_Left_Ventricle	0.000102003	0.00732076	3.88578	NA	NA	NA	1	1	1	0	3	1.06798	3.16874	1.73692	-4.20772	1.58378	-3.54542	NA	NA	0.28553	0.001531	0.0824017	2.57961e-05	0.113243	0.000391983	NA	NA	0.770956	0.020331	0.672344	0.00195695	0.722066	0.0150603	NA	NA
ETFA	0.00020421	0.00598629	3.71375	Colon_Transverse	1.4662e-05	0.00197848	4.33371	Kidney_Cortex	0.000102003	0.00769281	-3.88578	NA	NA	NA	1	1	1	0	3	1.06798	3.16874	1.73692	-4.20772	-1.67368	3.54542	NA	NA	0.28553	0.001531	0.0824017	2.57961e-05	0.0941934	0.000391983	NA	NA	0.770956	0.020331	0.672344	0.00195695	0.67563	0.0159936	NA	NA
ETFA	0.00020421	0.00598629	3.71375	Colon_Transverse	1.4662e-05	0.00197848	4.33371	Liver	0.000102003	0.00779973	3.88578	NA	NA	NA	1	1	1	0	3	1.06798	3.16874	1.73692	-4.20772	1.58378	-3.54542	NA	NA	0.28553	0.001531	0.0824017	2.57961e-05	0.113243	0.000391983	NA	NA	0.770956	0.020331	0.672344	0.00195695	0.708084	0.0148316	NA	NA
ETFA	0.00020421	0.00598629	3.71375	Colon_Transverse	1.4662e-05	0.00197848	4.33371	Lung	9.80524e-05	0.00632604	-3.89536	NA	NA	NA	1	1	1	0	3	1.06798	3.16874	1.73692	-4.20772	-1.84879	3.44721	NA	NA	0.28553	0.001531	0.0824017	2.57961e-05	0.0644876	0.0005664	NA	NA	0.770956	0.020331	0.672344	0.00195695	0.611507	0.0168971	NA	NA
ETFA	0.00020421	0.00598629	3.71375	Colon_Transverse	1.4662e-05	0.00197848	4.33371	Minor_Salivary_Gland	0.000102003	0.00658778	3.88578	NA	NA	NA	1	1	1	0	3	1.06798	3.16874	1.73692	-4.20772	1.58378	-3.54542	NA	NA	0.28553	0.001531	0.0824017	2.57961e-05	0.113243	0.000391983	NA	NA	0.770956	0.020331	0.672344	0.00195695	0.690828	0.0136413	NA	NA
ETFA	0.00020421	0.00598629	3.71375	Colon_Transverse	1.4662e-05	0.00197848	4.33371	Muscle_Skeletal	0.000102003	0.00729966	3.88578	NA	NA	NA	1	1	1	0	3	1.06798	3.16874	1.73692	-4.20772	1.58378	-3.54542	NA	NA	0.28553	0.001531	0.0824017	2.57961e-05	0.113243	0.000391983	NA	NA	0.770956	0.020331	0.672344	0.00195695	0.709301	0.0135032	NA	NA
ETFA	0.00020421	0.00598629	3.71375	Colon_Transverse	1.4662e-05	0.00197848	4.33371	Nerve_Tibial	5.1338e-05	0.00442261	-4.04945	NA	NA	NA	1	1	1	0	3	1.06798	3.16874	1.73692	-4.20772	-1.82573	3.62506	NA	NA	0.28553	0.001531	0.0824017	2.57961e-05	0.0678907	0.000288891	NA	NA	0.770956	0.020331	0.672344	0.00195695	0.621582	0.0108627	NA	NA
ETFA	0.00020421	0.00598629	3.71375	Colon_Transverse	1.4662e-05	0.00197848	4.33371	Ovary	1.4662e-05	0.00173453	-4.33371	NA	NA	NA	1	1	1	0	3	1.06798	3.16874	1.73692	-4.20772	-1.69265	3.99305	NA	NA	0.28553	0.001531	0.0824017	2.57961e-05	0.0905227	6.52282e-05	NA	NA	0.770956	0.020331	0.672344	0.00195695	0.670977	0.00339317	NA	NA
ETFA	0.00020421	0.00598629	3.71375	Colon_Transverse	1.4662e-05	0.00197848	4.33371	Pancreas	0.000102003	0.0075556	-3.88578	NA	NA	NA	1	1	1	0	3	1.06798	3.16874	1.73692	-4.20772	-1.68667	3.54542	NA	NA	0.28553	0.001531	0.0824017	2.57961e-05	0.0916665	0.000391983	NA	NA	0.770956	0.020331	0.672344	0.00195695	0.670096	0.0135091	NA	NA
ETFA	0.00020421	0.00598629	3.71375	Colon_Transverse	1.4662e-05	0.00197848	4.33371	Pituitary	0.000102003	0.00758314	-3.88578	NA	NA	NA	1	1	1	0	3	1.06798	3.16874	1.73692	-4.20772	-1.66537	3.54542	NA	NA	0.28553	0.001531	0.0824017	2.57961e-05	0.0958395	0.000391983	NA	NA	0.770956	0.020331	0.672344	0.00195695	0.701636	0.0139443	NA	NA
ETFA	0.00020421	0.00598629	3.71375	Colon_Transverse	1.4662e-05	0.00197848	4.33371	Prostate	0.000102003	0.00691686	-3.88578	NA	NA	NA	1	1	1	0	3	1.06798	3.16874	1.73692	-4.20772	-1.65562	3.54542	NA	NA	0.28553	0.001531	0.0824017	2.57961e-05	0.0977989	0.000391983	NA	NA	0.770956	0.020331	0.672344	0.00195695	0.688924	0.0135275	NA	NA
ETFA	0.00020421	0.00598629	3.71375	Colon_Transverse	1.4662e-05	0.00197848	4.33371	Skin_Not_Sun_Exposed_Suprapubic	0.000102003	0.0071664	3.88578	NA	NA	NA	1	1	1	0	3	1.06798	3.16874	1.73692	-4.20772	1.58378	-3.54542	NA	NA	0.28553	0.001531	0.0824017	2.57961e-05	0.113243	0.000391983	NA	NA	0.770956	0.020331	0.672344	0.00195695	0.689714	0.0132916	NA	NA
ETFA	0.00020421	0.00598629	3.71375	Colon_Transverse	1.4662e-05	0.00197848	4.33371	Skin_Sun_Exposed_Lower_leg	0.000102003	0.0067184	3.88578	NA	NA	NA	1	1	1	0	3	1.06798	3.16874	1.73692	-4.20772	1.58378	-3.54542	NA	NA	0.28553	0.001531	0.0824017	2.57961e-05	0.113243	0.000391983	NA	NA	0.770956	0.020331	0.672344	0.00195695	0.706055	0.0129155	NA	NA
ETFA	0.00020421	0.00598629	3.71375	Colon_Transverse	1.4662e-05	0.00197848	4.33371	Small_Intestine_Terminal_Ileum	0.000102003	0.00715155	-3.88578	NA	NA	NA	1	1	1	0	3	1.06798	3.16874	1.73692	-4.20772	-1.67728	3.54542	NA	NA	0.28553	0.001531	0.0824017	2.57961e-05	0.0934883	0.000391983	NA	NA	0.770956	0.020331	0.672344	0.00195695	0.684779	0.0133257	NA	NA
ETFA	0.00020421	0.00598629	3.71375	Colon_Transverse	1.4662e-05	0.00197848	4.33371	Spleen	0.000102003	0.00702683	-3.88578	NA	NA	NA	1	1	1	0	3	1.06798	3.16874	1.73692	-4.20772	-1.58378	3.54542	NA	NA	0.28553	0.001531	0.0824017	2.57961e-05	0.113243	0.000391983	NA	NA	0.770956	0.020331	0.672344	0.00195695	0.696345	0.0125926	NA	NA
ETFA	0.00020421	0.00598629	3.71375	Colon_Transverse	1.4662e-05	0.00197848	4.33371	Stomach	0.000102003	0.00746769	3.88578	NA	NA	NA	1	1	1	0	3	1.06798	3.16874	1.73692	-4.20772	1.58378	-3.54542	NA	NA	0.28553	0.001531	0.0824017	2.57961e-05	0.113243	0.000391983	NA	NA	0.770956	0.020331	0.672344	0.00195695	0.703247	0.0138985	NA	NA
ETFA	0.00020421	0.00598629	3.71375	Colon_Transverse	1.4662e-05	0.00197848	4.33371	Testis	0.000102003	0.00850715	-3.88578	NA	NA	NA	1	1	1	0	3	1.06798	3.16874	1.73692	-4.20772	-1.68371	3.54542	NA	NA	0.28553	0.001531	0.0824017	2.57961e-05	0.0922379	0.000391983	NA	NA	0.770956	0.020331	0.672344	0.00195695	0.693141	0.0144209	NA	NA
ETFA	0.00020421	0.00598629	3.71375	Colon_Transverse	1.4662e-05	0.00197848	4.33371	Thyroid	4.98968e-05	0.00428045	-4.05611	NA	NA	NA	1	1	1	0	3	1.06798	3.16874	1.73692	-4.20772	-1.83045	3.63028	NA	NA	0.28553	0.001531	0.0824017	2.57961e-05	0.0671821	0.000283117	NA	NA	0.770956	0.020331	0.672344	0.00195695	0.60108	0.010156	NA	NA
ETFA	0.00020421	0.00598629	3.71375	Colon_Transverse	1.4662e-05	0.00197848	4.33371	Uterus	5.47359e-05	0.00458623	-4.03443	NA	NA	NA	1	1	1	0	3	1.06798	3.16874	1.73692	-4.20772	-1.85482	3.59645	NA	NA	0.28553	0.001531	0.0824017	2.57961e-05	0.0636217	0.000322586	NA	NA	0.770956	0.020331	0.672344	0.00195695	0.611763	0.0112861	NA	NA
ETFA	0.00020421	0.00598629	3.71375	Colon_Transverse	1.4662e-05	0.00197848	4.33371	Whole_Blood	0.000102003	0.00654601	3.88578	NA	NA	NA	1	1	1	0	3	1.06798	3.16874	1.73692	-4.20772	1.58378	-3.54542	NA	NA	0.28553	0.001531	0.0824017	2.57961e-05	0.113243	0.000391983	NA	NA	0.770956	0.020331	0.672344	0.00195695	0.726339	0.0122086	NA	NA
ETFA	0.00020421	0.00598629	3.71375	Colon_Transverse	1.4662e-05	0.00197848	4.33371	smultixcan	0.000102003	0.00700866	3.88578	NA	NA	NA	1	1	1	0	3	1.06798	3.16874	1.73692	-4.20772	1.58544	-3.54542	NA	NA	0.28553	0.001531	0.0824017	2.57961e-05	0.109066	0.000391983	NA	NA	0.770956	0.020331	0.672344	0.00195695	0.688535	0.0125674	NA	NA
ETFA	0.00020421	0.00598629	3.71375	Esophagus_Gastroesophageal_Junction	1.4662e-05	0.00157625	4.33371	Adipose_Subcutaneous	0.000102003	0.00760574	3.88578	NA	NA	NA	1	1	1	0	3	1.06798	3.16874	1.69265	-3.99305	1.58378	-3.54542	NA	NA	0.28553	0.001531	0.0905227	6.52282e-05	0.113243	0.000391983	NA	NA	0.770956	0.020331	0.71133	0.00389118	0.703427	0.0134785	NA	NA
ETFA	0.00020421	0.00598629	3.71375	Esophagus_Gastroesophageal_Junction	1.4662e-05	0.00157625	4.33371	Adipose_Visceral_Omentum	0.000102003	0.00674568	-3.88578	NA	NA	NA	1	1	1	0	3	1.06798	3.16874	1.69265	-3.99305	-1.58378	3.54542	NA	NA	0.28553	0.001531	0.0905227	6.52282e-05	0.113243	0.000391983	NA	NA	0.770956	0.020331	0.71133	0.00389118	0.712725	0.0134889	NA	NA
ETFA	0.00020421	0.00598629	3.71375	Esophagus_Gastroesophageal_Junction	1.4662e-05	0.00157625	4.33371	Adrenal_Gland	0.000102003	0.00686784	3.88578	NA	NA	NA	1	1	1	0	3	1.06798	3.16874	1.69265	-3.99305	1.58378	-3.54542	NA	NA	0.28553	0.001531	0.0905227	6.52282e-05	0.113243	0.000391983	NA	NA	0.770956	0.020331	0.71133	0.00389118	0.690953	0.0127726	NA	NA
ETFA	0.00020421	0.00598629	3.71375	Esophagus_Gastroesophageal_Junction	1.4662e-05	0.00157625	4.33371	Artery_Aorta	8.41947e-05	0.00601859	-3.93214	NA	NA	NA	1	1	1	0	3	1.06798	3.16874	1.69265	-3.99305	-1.85648	3.48402	NA	NA	0.28553	0.001531	0.0905227	6.52282e-05	0.0633852	0.000493943	NA	NA	0.770956	0.020331	0.71133	0.00389118	0.618683	0.0155931	NA	NA
ETFA	0.00020421	0.00598629	3.71375	Esophagus_Gastroesophageal_Junction	1.4662e-05	0.00157625	4.33371	Artery_Coronary	0.000102003	0.00719348	3.88578	NA	NA	NA	1	1	1	0	3	1.06798	3.16874	1.69265	-3.99305	1.58378	-3.54542	NA	NA	0.28553	0.001531	0.0905227	6.52282e-05	0.113243	0.000391983	NA	NA	0.770956	0.020331	0.71133	0.00389118	0.698875	0.0138278	NA	NA
ETFA	0.00020421	0.00598629	3.71375	Esophagus_Gastroesophageal_Junction	1.4662e-05	0.00157625	4.33371	Artery_Tibial	0.000102003	0.00680204	-3.88578	NA	NA	NA	1	1	1	0	3	1.06798	3.16874	1.69265	-3.99305	-1.67286	3.54542	NA	NA	0.28553	0.001531	0.0905227	6.52282e-05	0.0943547	0.000391983	NA	NA	0.770956	0.020331	0.71133	0.00389118	0.682702	0.0132113	NA	NA
ETFA	0.00020421	0.00598629	3.71375	Esophagus_Gastroesophageal_Junction	1.4662e-05	0.00157625	4.33371	Brain_Amygdala	9.05616e-05	0.00763989	-3.91458	NA	NA	NA	1	1	1	0	3	1.06798	3.16874	1.69265	-3.99305	-1.87209	3.45803	NA	NA	0.28553	0.001531	0.0905227	6.52282e-05	0.0611937	0.000544131	NA	NA	0.770956	0.020331	0.71133	0.00389118	0.624652	0.0211415	NA	NA
ETFA	0.00020421	0.00598629	3.71375	Esophagus_Gastroesophageal_Junction	1.4662e-05	0.00157625	4.33371	Brain_Anterior_cingulate_cortex_BA24	0.000102003	0.0077661	-3.88578	NA	NA	NA	1	1	1	0	3	1.06798	3.16874	1.69265	-3.99305	-1.67754	3.54542	NA	NA	0.28553	0.001531	0.0905227	6.52282e-05	0.0934372	0.000391983	NA	NA	0.770956	0.020331	0.71133	0.00389118	0.687658	0.0155569	NA	NA
ETFA	0.00020421	0.00598629	3.71375	Esophagus_Gastroesophageal_Junction	1.4662e-05	0.00157625	4.33371	Brain_Caudate_basal_ganglia	1.4662e-05	0.00176044	-4.33371	NA	NA	NA	1	1	1	0	3	1.06798	3.16874	1.69265	-3.99305	-0.999281	2.92549	NA	NA	0.28553	0.001531	0.0905227	6.52282e-05	0.317659	0.00343918	NA	NA	0.770956	0.020331	0.71133	0.00389118	0.857076	0.0664203	NA	NA
ETFA	0.00020421	0.00598629	3.71375	Esophagus_Gastroesophageal_Junction	1.4662e-05	0.00157625	4.33371	Brain_Cerebellar_Hemisphere	0.000102003	0.00712037	-3.88578	NA	NA	NA	1	1	1	0	3	1.06798	3.16874	1.69265	-3.99305	-1.58378	3.54542	NA	NA	0.28553	0.001531	0.0905227	6.52282e-05	0.113243	0.000391983	NA	NA	0.770956	0.020331	0.71133	0.00389118	0.686042	0.0129366	NA	NA
ETFA	0.00020421	0.00598629	3.71375	Esophagus_Gastroesophageal_Junction	1.4662e-05	0.00157625	4.33371	Brain_Cerebellum	0.000102003	0.00743336	-3.88578	NA	NA	NA	1	1	1	0	3	1.06798	3.16874	1.69265	-3.99305	-1.67023	3.54542	NA	NA	0.28553	0.001531	0.0905227	6.52282e-05	0.0948729	0.000391983	NA	NA	0.770956	0.020331	0.71133	0.00389118	0.669862	0.0130278	NA	NA
ETFA	0.00020421	0.00598629	3.71375	Esophagus_Gastroesophageal_Junction	1.4662e-05	0.00157625	4.33371	Brain_Cortex	8.41072e-05	0.00643935	-3.93239	NA	NA	NA	1	1	1	0	3	1.06798	3.16874	1.69265	-3.99305	-1.86734	3.47955	NA	NA	0.28553	0.001531	0.0905227	6.52282e-05	0.0618536	0.000502254	NA	NA	0.770956	0.020331	0.71133	0.00389118	0.619823	0.0169446	NA	NA
ETFA	0.00020421	0.00598629	3.71375	Esophagus_Gastroesophageal_Junction	1.4662e-05	0.00157625	4.33371	Brain_Frontal_Cortex_BA9	0.000102003	0.0079689	3.88578	NA	NA	NA	1	1	1	0	3	1.06798	3.16874	1.69265	-3.99305	1.58378	-3.54542	NA	NA	0.28553	0.001531	0.0905227	6.52282e-05	0.113243	0.000391983	NA	NA	0.770956	0.020331	0.71133	0.00389118	0.717459	0.0143881	NA	NA
ETFA	0.00020421	0.00598629	3.71375	Esophagus_Gastroesophageal_Junction	1.4662e-05	0.00157625	4.33371	Brain_Hippocampus	0.000102003	0.00888871	3.88578	NA	NA	NA	1	1	1	0	3	1.06798	3.16874	1.69265	-3.99305	1.58378	-3.54542	NA	NA	0.28553	0.001531	0.0905227	6.52282e-05	0.113243	0.000391983	NA	NA	0.770956	0.020331	0.71133	0.00389118	0.734537	0.0155455	NA	NA
ETFA	0.00020421	0.00598629	3.71375	Esophagus_Gastroesophageal_Junction	1.4662e-05	0.00157625	4.33371	Brain_Hypothalamus	4.87724e-05	0.0046674	-4.06143	NA	NA	NA	1	1	1	0	3	1.06798	3.16874	1.69265	-3.99305	-1.82827	3.63704	NA	NA	0.28553	0.001531	0.0905227	6.52282e-05	0.0675097	0.000275793	NA	NA	0.770956	0.020331	0.71133	0.00389118	0.632258	0.0117632	NA	NA
ETFA	0.00020421	0.00598629	3.71375	Esophagus_Gastroesophageal_Junction	1.4662e-05	0.00157625	4.33371	Brain_Nucleus_accumbens_basal_ganglia	0.000102003	0.00838277	-3.88578	NA	NA	NA	1	1	1	0	3	1.06798	3.16874	1.69265	-3.99305	-1.66527	3.54542	NA	NA	0.28553	0.001531	0.0905227	6.52282e-05	0.0958589	0.000391983	NA	NA	0.770956	0.020331	0.71133	0.00389118	0.690777	0.015346	NA	NA
ETFA	0.00020421	0.00598629	3.71375	Esophagus_Gastroesophageal_Junction	1.4662e-05	0.00157625	4.33371	Brain_Putamen_basal_ganglia	8.22692e-05	0.00698499	-3.93769	NA	NA	NA	1	1	1	0	3	1.06798	3.16874	1.69265	-3.99305	-1.88168	3.47909	NA	NA	0.28553	0.001531	0.0905227	6.52282e-05	0.0598795	0.000503119	NA	NA	0.770956	0.020331	0.71133	0.00389118	0.623505	0.0178175	NA	NA
ETFA	0.00020421	0.00598629	3.71375	Esophagus_Gastroesophageal_Junction	1.4662e-05	0.00157625	4.33371	Brain_Spinal_cord_cervical_c-1	0.000102003	0.00831481	-3.88578	NA	NA	NA	1	1	1	0	3	1.06798	3.16874	1.69265	-3.99305	-1.67972	3.54542	NA	NA	0.28553	0.001531	0.0905227	6.52282e-05	0.0930124	0.000391983	NA	NA	0.770956	0.020331	0.71133	0.00389118	0.688965	0.0157271	NA	NA
ETFA	0.00020421	0.00598629	3.71375	Esophagus_Gastroesophageal_Junction	1.4662e-05	0.00157625	4.33371	Brain_Substantia_nigra	9.4459e-05	0.00879378	-3.9044	NA	NA	NA	1	1	1	0	3	1.06798	3.16874	1.69265	-3.99305	-1.86922	3.44817	NA	NA	0.28553	0.001531	0.0905227	6.52282e-05	0.0615925	0.000564393	NA	NA	0.770956	0.020331	0.71133	0.00389118	0.629341	0.021808	NA	NA
ETFA	0.00020421	0.00598629	3.71375	Esophagus_Gastroesophageal_Junction	1.4662e-05	0.00157625	4.33371	Colon_Sigmoid	0.000102003	0.00688125	3.88578	NA	NA	NA	1	1	1	0	3	1.06798	3.16874	1.69265	-3.99305	1.58378	-3.54542	NA	NA	0.28553	0.001531	0.0905227	6.52282e-05	0.113243	0.000391983	NA	NA	0.770956	0.020331	0.71133	0.00389118	0.712752	0.013019	NA	NA
ETFA	0.00020421	0.00598629	3.71375	Esophagus_Gastroesophageal_Junction	1.4662e-05	0.00157625	4.33371	Esophagus_Gastroesophageal_Junction	4.82614e-05	0.00419599	-4.06389	NA	NA	NA	1	1	1	0	3	1.06798	3.16874	1.69265	-3.99305	-1.47664	3.18357	NA	NA	0.28553	0.001531	0.0905227	6.52282e-05	0.139773	0.00145472	NA	NA	0.770956	0.020331	0.71133	0.00389118	0.731913	0.0329077	NA	NA
ETFA	0.00020421	0.00598629	3.71375	Esophagus_Gastroesophageal_Junction	1.4662e-05	0.00157625	4.33371	Esophagus_Mucosa	0.000102003	0.00744643	3.88578	NA	NA	NA	1	1	1	0	3	1.06798	3.16874	1.69265	-3.99305	1.58378	-3.54542	NA	NA	0.28553	0.001531	0.0905227	6.52282e-05	0.113243	0.000391983	NA	NA	0.770956	0.020331	0.71133	0.00389118	0.707939	0.0127921	NA	NA
ETFA	0.00020421	0.00598629	3.71375	Esophagus_Gastroesophageal_Junction	1.4662e-05	0.00157625	4.33371	Esophagus_Muscularis	0.000102003	0.00725397	-3.88578	NA	NA	NA	1	1	1	0	3	1.06798	3.16874	1.69265	-3.99305	-1.67163	3.54542	NA	NA	0.28553	0.001531	0.0905227	6.52282e-05	0.094597	0.000391983	NA	NA	0.770956	0.020331	0.71133	0.00389118	0.680367	0.0132292	NA	NA
ETFA	0.00020421	0.00598629	3.71375	Esophagus_Gastroesophageal_Junction	1.4662e-05	0.00157625	4.33371	Heart_Atrial_Appendage	0.000102003	0.00767185	3.88578	NA	NA	NA	1	1	1	0	3	1.06798	3.16874	1.69265	-3.99305	1.58378	-3.54542	NA	NA	0.28553	0.001531	0.0905227	6.52282e-05	0.113243	0.000391983	NA	NA	0.770956	0.020331	0.71133	0.00389118	0.716497	0.014363	NA	NA
ETFA	0.00020421	0.00598629	3.71375	Esophagus_Gastroesophageal_Junction	1.4662e-05	0.00157625	4.33371	Heart_Left_Ventricle	0.000102003	0.00732076	3.88578	NA	NA	NA	1	1	1	0	3	1.06798	3.16874	1.69265	-3.99305	1.58378	-3.54542	NA	NA	0.28553	0.001531	0.0905227	6.52282e-05	0.113243	0.000391983	NA	NA	0.770956	0.020331	0.71133	0.00389118	0.722066	0.0150603	NA	NA
ETFA	0.00020421	0.00598629	3.71375	Esophagus_Gastroesophageal_Junction	1.4662e-05	0.00157625	4.33371	Kidney_Cortex	0.000102003	0.00769281	-3.88578	NA	NA	NA	1	1	1	0	3	1.06798	3.16874	1.69265	-3.99305	-1.67368	3.54542	NA	NA	0.28553	0.001531	0.0905227	6.52282e-05	0.0941934	0.000391983	NA	NA	0.770956	0.020331	0.71133	0.00389118	0.67563	0.0159936	NA	NA
ETFA	0.00020421	0.00598629	3.71375	Esophagus_Gastroesophageal_Junction	1.4662e-05	0.00157625	4.33371	Liver	0.000102003	0.00779973	3.88578	NA	NA	NA	1	1	1	0	3	1.06798	3.16874	1.69265	-3.99305	1.58378	-3.54542	NA	NA	0.28553	0.001531	0.0905227	6.52282e-05	0.113243	0.000391983	NA	NA	0.770956	0.020331	0.71133	0.00389118	0.708084	0.0148316	NA	NA
ETFA	0.00020421	0.00598629	3.71375	Esophagus_Gastroesophageal_Junction	1.4662e-05	0.00157625	4.33371	Lung	9.80524e-05	0.00632604	-3.89536	NA	NA	NA	1	1	1	0	3	1.06798	3.16874	1.69265	-3.99305	-1.84879	3.44721	NA	NA	0.28553	0.001531	0.0905227	6.52282e-05	0.0644876	0.0005664	NA	NA	0.770956	0.020331	0.71133	0.00389118	0.611507	0.0168971	NA	NA
ETFA	0.00020421	0.00598629	3.71375	Esophagus_Gastroesophageal_Junction	1.4662e-05	0.00157625	4.33371	Minor_Salivary_Gland	0.000102003	0.00658778	3.88578	NA	NA	NA	1	1	1	0	3	1.06798	3.16874	1.69265	-3.99305	1.58378	-3.54542	NA	NA	0.28553	0.001531	0.0905227	6.52282e-05	0.113243	0.000391983	NA	NA	0.770956	0.020331	0.71133	0.00389118	0.690828	0.0136413	NA	NA
ETFA	0.00020421	0.00598629	3.71375	Esophagus_Gastroesophageal_Junction	1.4662e-05	0.00157625	4.33371	Muscle_Skeletal	0.000102003	0.00729966	3.88578	NA	NA	NA	1	1	1	0	3	1.06798	3.16874	1.69265	-3.99305	1.58378	-3.54542	NA	NA	0.28553	0.001531	0.0905227	6.52282e-05	0.113243	0.000391983	NA	NA	0.770956	0.020331	0.71133	0.00389118	0.709301	0.0135032	NA	NA
ETFA	0.00020421	0.00598629	3.71375	Esophagus_Gastroesophageal_Junction	1.4662e-05	0.00157625	4.33371	Nerve_Tibial	5.1338e-05	0.00442261	-4.04945	NA	NA	NA	1	1	1	0	3	1.06798	3.16874	1.69265	-3.99305	-1.82573	3.62506	NA	NA	0.28553	0.001531	0.0905227	6.52282e-05	0.0678907	0.000288891	NA	NA	0.770956	0.020331	0.71133	0.00389118	0.621582	0.0108627	NA	NA
ETFA	0.00020421	0.00598629	3.71375	Esophagus_Gastroesophageal_Junction	1.4662e-05	0.00157625	4.33371	Ovary	1.4662e-05	0.00173453	-4.33371	NA	NA	NA	1	1	1	0	3	1.06798	3.16874	1.69265	-3.99305	-1.69265	3.99305	NA	NA	0.28553	0.001531	0.0905227	6.52282e-05	0.0905227	6.52282e-05	NA	NA	0.770956	0.020331	0.71133	0.00389118	0.670977	0.00339317	NA	NA
ETFA	0.00020421	0.00598629	3.71375	Esophagus_Gastroesophageal_Junction	1.4662e-05	0.00157625	4.33371	Pancreas	0.000102003	0.0075556	-3.88578	NA	NA	NA	1	1	1	0	3	1.06798	3.16874	1.69265	-3.99305	-1.68667	3.54542	NA	NA	0.28553	0.001531	0.0905227	6.52282e-05	0.0916665	0.000391983	NA	NA	0.770956	0.020331	0.71133	0.00389118	0.670096	0.0135091	NA	NA
ETFA	0.00020421	0.00598629	3.71375	Esophagus_Gastroesophageal_Junction	1.4662e-05	0.00157625	4.33371	Pituitary	0.000102003	0.00758314	-3.88578	NA	NA	NA	1	1	1	0	3	1.06798	3.16874	1.69265	-3.99305	-1.66537	3.54542	NA	NA	0.28553	0.001531	0.0905227	6.52282e-05	0.0958395	0.000391983	NA	NA	0.770956	0.020331	0.71133	0.00389118	0.701636	0.0139443	NA	NA
ETFA	0.00020421	0.00598629	3.71375	Esophagus_Gastroesophageal_Junction	1.4662e-05	0.00157625	4.33371	Prostate	0.000102003	0.00691686	-3.88578	NA	NA	NA	1	1	1	0	3	1.06798	3.16874	1.69265	-3.99305	-1.65562	3.54542	NA	NA	0.28553	0.001531	0.0905227	6.52282e-05	0.0977989	0.000391983	NA	NA	0.770956	0.020331	0.71133	0.00389118	0.688924	0.0135275	NA	NA
ETFA	0.00020421	0.00598629	3.71375	Esophagus_Gastroesophageal_Junction	1.4662e-05	0.00157625	4.33371	Skin_Not_Sun_Exposed_Suprapubic	0.000102003	0.0071664	3.88578	NA	NA	NA	1	1	1	0	3	1.06798	3.16874	1.69265	-3.99305	1.58378	-3.54542	NA	NA	0.28553	0.001531	0.0905227	6.52282e-05	0.113243	0.000391983	NA	NA	0.770956	0.020331	0.71133	0.00389118	0.689714	0.0132916	NA	NA
ETFA	0.00020421	0.00598629	3.71375	Esophagus_Gastroesophageal_Junction	1.4662e-05	0.00157625	4.33371	Skin_Sun_Exposed_Lower_leg	0.000102003	0.0067184	3.88578	NA	NA	NA	1	1	1	0	3	1.06798	3.16874	1.69265	-3.99305	1.58378	-3.54542	NA	NA	0.28553	0.001531	0.0905227	6.52282e-05	0.113243	0.000391983	NA	NA	0.770956	0.020331	0.71133	0.00389118	0.706055	0.0129155	NA	NA
ETFA	0.00020421	0.00598629	3.71375	Esophagus_Gastroesophageal_Junction	1.4662e-05	0.00157625	4.33371	Small_Intestine_Terminal_Ileum	0.000102003	0.00715155	-3.88578	NA	NA	NA	1	1	1	0	3	1.06798	3.16874	1.69265	-3.99305	-1.67728	3.54542	NA	NA	0.28553	0.001531	0.0905227	6.52282e-05	0.0934883	0.000391983	NA	NA	0.770956	0.020331	0.71133	0.00389118	0.684779	0.0133257	NA	NA
ETFA	0.00020421	0.00598629	3.71375	Esophagus_Gastroesophageal_Junction	1.4662e-05	0.00157625	4.33371	Spleen	0.000102003	0.00702683	-3.88578	NA	NA	NA	1	1	1	0	3	1.06798	3.16874	1.69265	-3.99305	-1.58378	3.54542	NA	NA	0.28553	0.001531	0.0905227	6.52282e-05	0.113243	0.000391983	NA	NA	0.770956	0.020331	0.71133	0.00389118	0.696345	0.0125926	NA	NA
ETFA	0.00020421	0.00598629	3.71375	Esophagus_Gastroesophageal_Junction	1.4662e-05	0.00157625	4.33371	Stomach	0.000102003	0.00746769	3.88578	NA	NA	NA	1	1	1	0	3	1.06798	3.16874	1.69265	-3.99305	1.58378	-3.54542	NA	NA	0.28553	0.001531	0.0905227	6.52282e-05	0.113243	0.000391983	NA	NA	0.770956	0.020331	0.71133	0.00389118	0.703247	0.0138985	NA	NA
ETFA	0.00020421	0.00598629	3.71375	Esophagus_Gastroesophageal_Junction	1.4662e-05	0.00157625	4.33371	Testis	0.000102003	0.00850715	-3.88578	NA	NA	NA	1	1	1	0	3	1.06798	3.16874	1.69265	-3.99305	-1.68371	3.54542	NA	NA	0.28553	0.001531	0.0905227	6.52282e-05	0.0922379	0.000391983	NA	NA	0.770956	0.020331	0.71133	0.00389118	0.693141	0.0144209	NA	NA
ETFA	0.00020421	0.00598629	3.71375	Esophagus_Gastroesophageal_Junction	1.4662e-05	0.00157625	4.33371	Thyroid	4.98968e-05	0.00428045	-4.05611	NA	NA	NA	1	1	1	0	3	1.06798	3.16874	1.69265	-3.99305	-1.83045	3.63028	NA	NA	0.28553	0.001531	0.0905227	6.52282e-05	0.0671821	0.000283117	NA	NA	0.770956	0.020331	0.71133	0.00389118	0.60108	0.010156	NA	NA
ETFA	0.00020421	0.00598629	3.71375	Esophagus_Gastroesophageal_Junction	1.4662e-05	0.00157625	4.33371	Uterus	5.47359e-05	0.00458623	-4.03443	NA	NA	NA	1	1	1	0	3	1.06798	3.16874	1.69265	-3.99305	-1.85482	3.59645	NA	NA	0.28553	0.001531	0.0905227	6.52282e-05	0.0636217	0.000322586	NA	NA	0.770956	0.020331	0.71133	0.00389118	0.611763	0.0112861	NA	NA
ETFA	0.00020421	0.00598629	3.71375	Esophagus_Gastroesophageal_Junction	1.4662e-05	0.00157625	4.33371	Whole_Blood	0.000102003	0.00654601	3.88578	NA	NA	NA	1	1	1	0	3	1.06798	3.16874	1.69265	-3.99305	1.58378	-3.54542	NA	NA	0.28553	0.001531	0.0905227	6.52282e-05	0.113243	0.000391983	NA	NA	0.770956	0.020331	0.71133	0.00389118	0.726339	0.0122086	NA	NA
ETFA	0.00020421	0.00598629	3.71375	Esophagus_Gastroesophageal_Junction	1.4662e-05	0.00157625	4.33371	smultixcan	0.000102003	0.00700866	3.88578	NA	NA	NA	1	1	1	0	3	1.06798	3.16874	1.69265	-3.99305	1.58544	-3.54542	NA	NA	0.28553	0.001531	0.0905227	6.52282e-05	0.109066	0.000391983	NA	NA	0.770956	0.020331	0.71133	0.00389118	0.688535	0.0125674	NA	NA
ETFA	0.00020421	0.00598629	3.71375	Esophagus_Mucosa	1.4662e-05	0.00175848	4.33371	Adipose_Subcutaneous	0.000102003	0.00760574	3.88578	NA	NA	NA	1	1	1	0	3	1.06798	3.16874	1.69265	-3.99305	1.58378	-3.54542	NA	NA	0.28553	0.001531	0.0905227	6.52282e-05	0.113243	0.000391983	NA	NA	0.770956	0.020331	0.692683	0.0039637	0.703427	0.0134785	NA	NA
ETFA	0.00020421	0.00598629	3.71375	Esophagus_Mucosa	1.4662e-05	0.00175848	4.33371	Adipose_Visceral_Omentum	0.000102003	0.00674568	-3.88578	NA	NA	NA	1	1	1	0	3	1.06798	3.16874	1.69265	-3.99305	-1.58378	3.54542	NA	NA	0.28553	0.001531	0.0905227	6.52282e-05	0.113243	0.000391983	NA	NA	0.770956	0.020331	0.692683	0.0039637	0.712725	0.0134889	NA	NA
ETFA	0.00020421	0.00598629	3.71375	Esophagus_Mucosa	1.4662e-05	0.00175848	4.33371	Adrenal_Gland	0.000102003	0.00686784	3.88578	NA	NA	NA	1	1	1	0	3	1.06798	3.16874	1.69265	-3.99305	1.58378	-3.54542	NA	NA	0.28553	0.001531	0.0905227	6.52282e-05	0.113243	0.000391983	NA	NA	0.770956	0.020331	0.692683	0.0039637	0.690953	0.0127726	NA	NA
ETFA	0.00020421	0.00598629	3.71375	Esophagus_Mucosa	1.4662e-05	0.00175848	4.33371	Artery_Aorta	8.41947e-05	0.00601859	-3.93214	NA	NA	NA	1	1	1	0	3	1.06798	3.16874	1.69265	-3.99305	-1.85648	3.48402	NA	NA	0.28553	0.001531	0.0905227	6.52282e-05	0.0633852	0.000493943	NA	NA	0.770956	0.020331	0.692683	0.0039637	0.618683	0.0155931	NA	NA
ETFA	0.00020421	0.00598629	3.71375	Esophagus_Mucosa	1.4662e-05	0.00175848	4.33371	Artery_Coronary	0.000102003	0.00719348	3.88578	NA	NA	NA	1	1	1	0	3	1.06798	3.16874	1.69265	-3.99305	1.58378	-3.54542	NA	NA	0.28553	0.001531	0.0905227	6.52282e-05	0.113243	0.000391983	NA	NA	0.770956	0.020331	0.692683	0.0039637	0.698875	0.0138278	NA	NA
ETFA	0.00020421	0.00598629	3.71375	Esophagus_Mucosa	1.4662e-05	0.00175848	4.33371	Artery_Tibial	0.000102003	0.00680204	-3.88578	NA	NA	NA	1	1	1	0	3	1.06798	3.16874	1.69265	-3.99305	-1.67286	3.54542	NA	NA	0.28553	0.001531	0.0905227	6.52282e-05	0.0943547	0.000391983	NA	NA	0.770956	0.020331	0.692683	0.0039637	0.682702	0.0132113	NA	NA
ETFA	0.00020421	0.00598629	3.71375	Esophagus_Mucosa	1.4662e-05	0.00175848	4.33371	Brain_Amygdala	9.05616e-05	0.00763989	-3.91458	NA	NA	NA	1	1	1	0	3	1.06798	3.16874	1.69265	-3.99305	-1.87209	3.45803	NA	NA	0.28553	0.001531	0.0905227	6.52282e-05	0.0611937	0.000544131	NA	NA	0.770956	0.020331	0.692683	0.0039637	0.624652	0.0211415	NA	NA
ETFA	0.00020421	0.00598629	3.71375	Esophagus_Mucosa	1.4662e-05	0.00175848	4.33371	Brain_Anterior_cingulate_cortex_BA24	0.000102003	0.0077661	-3.88578	NA	NA	NA	1	1	1	0	3	1.06798	3.16874	1.69265	-3.99305	-1.67754	3.54542	NA	NA	0.28553	0.001531	0.0905227	6.52282e-05	0.0934372	0.000391983	NA	NA	0.770956	0.020331	0.692683	0.0039637	0.687658	0.0155569	NA	NA
ETFA	0.00020421	0.00598629	3.71375	Esophagus_Mucosa	1.4662e-05	0.00175848	4.33371	Brain_Caudate_basal_ganglia	1.4662e-05	0.00176044	-4.33371	NA	NA	NA	1	1	1	0	3	1.06798	3.16874	1.69265	-3.99305	-0.999281	2.92549	NA	NA	0.28553	0.001531	0.0905227	6.52282e-05	0.317659	0.00343918	NA	NA	0.770956	0.020331	0.692683	0.0039637	0.857076	0.0664203	NA	NA
ETFA	0.00020421	0.00598629	3.71375	Esophagus_Mucosa	1.4662e-05	0.00175848	4.33371	Brain_Cerebellar_Hemisphere	0.000102003	0.00712037	-3.88578	NA	NA	NA	1	1	1	0	3	1.06798	3.16874	1.69265	-3.99305	-1.58378	3.54542	NA	NA	0.28553	0.001531	0.0905227	6.52282e-05	0.113243	0.000391983	NA	NA	0.770956	0.020331	0.692683	0.0039637	0.686042	0.0129366	NA	NA
ETFA	0.00020421	0.00598629	3.71375	Esophagus_Mucosa	1.4662e-05	0.00175848	4.33371	Brain_Cerebellum	0.000102003	0.00743336	-3.88578	NA	NA	NA	1	1	1	0	3	1.06798	3.16874	1.69265	-3.99305	-1.67023	3.54542	NA	NA	0.28553	0.001531	0.0905227	6.52282e-05	0.0948729	0.000391983	NA	NA	0.770956	0.020331	0.692683	0.0039637	0.669862	0.0130278	NA	NA
ETFA	0.00020421	0.00598629	3.71375	Esophagus_Mucosa	1.4662e-05	0.00175848	4.33371	Brain_Cortex	8.41072e-05	0.00643935	-3.93239	NA	NA	NA	1	1	1	0	3	1.06798	3.16874	1.69265	-3.99305	-1.86734	3.47955	NA	NA	0.28553	0.001531	0.0905227	6.52282e-05	0.0618536	0.000502254	NA	NA	0.770956	0.020331	0.692683	0.0039637	0.619823	0.0169446	NA	NA
ETFA	0.00020421	0.00598629	3.71375	Esophagus_Mucosa	1.4662e-05	0.00175848	4.33371	Brain_Frontal_Cortex_BA9	0.000102003	0.0079689	3.88578	NA	NA	NA	1	1	1	0	3	1.06798	3.16874	1.69265	-3.99305	1.58378	-3.54542	NA	NA	0.28553	0.001531	0.0905227	6.52282e-05	0.113243	0.000391983	NA	NA	0.770956	0.020331	0.692683	0.0039637	0.717459	0.0143881	NA	NA
ETFA	0.00020421	0.00598629	3.71375	Esophagus_Mucosa	1.4662e-05	0.00175848	4.33371	Brain_Hippocampus	0.000102003	0.00888871	3.88578	NA	NA	NA	1	1	1	0	3	1.06798	3.16874	1.69265	-3.99305	1.58378	-3.54542	NA	NA	0.28553	0.001531	0.0905227	6.52282e-05	0.113243	0.000391983	NA	NA	0.770956	0.020331	0.692683	0.0039637	0.734537	0.0155455	NA	NA
ETFA	0.00020421	0.00598629	3.71375	Esophagus_Mucosa	1.4662e-05	0.00175848	4.33371	Brain_Hypothalamus	4.87724e-05	0.0046674	-4.06143	NA	NA	NA	1	1	1	0	3	1.06798	3.16874	1.69265	-3.99305	-1.82827	3.63704	NA	NA	0.28553	0.001531	0.0905227	6.52282e-05	0.0675097	0.000275793	NA	NA	0.770956	0.020331	0.692683	0.0039637	0.632258	0.0117632	NA	NA
ETFA	0.00020421	0.00598629	3.71375	Esophagus_Mucosa	1.4662e-05	0.00175848	4.33371	Brain_Nucleus_accumbens_basal_ganglia	0.000102003	0.00838277	-3.88578	NA	NA	NA	1	1	1	0	3	1.06798	3.16874	1.69265	-3.99305	-1.66527	3.54542	NA	NA	0.28553	0.001531	0.0905227	6.52282e-05	0.0958589	0.000391983	NA	NA	0.770956	0.020331	0.692683	0.0039637	0.690777	0.015346	NA	NA
ETFA	0.00020421	0.00598629	3.71375	Esophagus_Mucosa	1.4662e-05	0.00175848	4.33371	Brain_Putamen_basal_ganglia	8.22692e-05	0.00698499	-3.93769	NA	NA	NA	1	1	1	0	3	1.06798	3.16874	1.69265	-3.99305	-1.88168	3.47909	NA	NA	0.28553	0.001531	0.0905227	6.52282e-05	0.0598795	0.000503119	NA	NA	0.770956	0.020331	0.692683	0.0039637	0.623505	0.0178175	NA	NA
ETFA	0.00020421	0.00598629	3.71375	Esophagus_Mucosa	1.4662e-05	0.00175848	4.33371	Brain_Spinal_cord_cervical_c-1	0.000102003	0.00831481	-3.88578	NA	NA	NA	1	1	1	0	3	1.06798	3.16874	1.69265	-3.99305	-1.67972	3.54542	NA	NA	0.28553	0.001531	0.0905227	6.52282e-05	0.0930124	0.000391983	NA	NA	0.770956	0.020331	0.692683	0.0039637	0.688965	0.0157271	NA	NA
ETFA	0.00020421	0.00598629	3.71375	Esophagus_Mucosa	1.4662e-05	0.00175848	4.33371	Brain_Substantia_nigra	9.4459e-05	0.00879378	-3.9044	NA	NA	NA	1	1	1	0	3	1.06798	3.16874	1.69265	-3.99305	-1.86922	3.44817	NA	NA	0.28553	0.001531	0.0905227	6.52282e-05	0.0615925	0.000564393	NA	NA	0.770956	0.020331	0.692683	0.0039637	0.629341	0.021808	NA	NA
ETFA	0.00020421	0.00598629	3.71375	Esophagus_Mucosa	1.4662e-05	0.00175848	4.33371	Colon_Sigmoid	0.000102003	0.00688125	3.88578	NA	NA	NA	1	1	1	0	3	1.06798	3.16874	1.69265	-3.99305	1.58378	-3.54542	NA	NA	0.28553	0.001531	0.0905227	6.52282e-05	0.113243	0.000391983	NA	NA	0.770956	0.020331	0.692683	0.0039637	0.712752	0.013019	NA	NA
ETFA	0.00020421	0.00598629	3.71375	Esophagus_Mucosa	1.4662e-05	0.00175848	4.33371	Esophagus_Gastroesophageal_Junction	4.82614e-05	0.00419599	-4.06389	NA	NA	NA	1	1	1	0	3	1.06798	3.16874	1.69265	-3.99305	-1.47664	3.18357	NA	NA	0.28553	0.001531	0.0905227	6.52282e-05	0.139773	0.00145472	NA	NA	0.770956	0.020331	0.692683	0.0039637	0.731913	0.0329077	NA	NA
ETFA	0.00020421	0.00598629	3.71375	Esophagus_Mucosa	1.4662e-05	0.00175848	4.33371	Esophagus_Mucosa	0.000102003	0.00744643	3.88578	NA	NA	NA	1	1	1	0	3	1.06798	3.16874	1.69265	-3.99305	1.58378	-3.54542	NA	NA	0.28553	0.001531	0.0905227	6.52282e-05	0.113243	0.000391983	NA	NA	0.770956	0.020331	0.692683	0.0039637	0.707939	0.0127921	NA	NA
ETFA	0.00020421	0.00598629	3.71375	Esophagus_Mucosa	1.4662e-05	0.00175848	4.33371	Esophagus_Muscularis	0.000102003	0.00725397	-3.88578	NA	NA	NA	1	1	1	0	3	1.06798	3.16874	1.69265	-3.99305	-1.67163	3.54542	NA	NA	0.28553	0.001531	0.0905227	6.52282e-05	0.094597	0.000391983	NA	NA	0.770956	0.020331	0.692683	0.0039637	0.680367	0.0132292	NA	NA
ETFA	0.00020421	0.00598629	3.71375	Esophagus_Mucosa	1.4662e-05	0.00175848	4.33371	Heart_Atrial_Appendage	0.000102003	0.00767185	3.88578	NA	NA	NA	1	1	1	0	3	1.06798	3.16874	1.69265	-3.99305	1.58378	-3.54542	NA	NA	0.28553	0.001531	0.0905227	6.52282e-05	0.113243	0.000391983	NA	NA	0.770956	0.020331	0.692683	0.0039637	0.716497	0.014363	NA	NA
ETFA	0.00020421	0.00598629	3.71375	Esophagus_Mucosa	1.4662e-05	0.00175848	4.33371	Heart_Left_Ventricle	0.000102003	0.00732076	3.88578	NA	NA	NA	1	1	1	0	3	1.06798	3.16874	1.69265	-3.99305	1.58378	-3.54542	NA	NA	0.28553	0.001531	0.0905227	6.52282e-05	0.113243	0.000391983	NA	NA	0.770956	0.020331	0.692683	0.0039637	0.722066	0.0150603	NA	NA
ETFA	0.00020421	0.00598629	3.71375	Esophagus_Mucosa	1.4662e-05	0.00175848	4.33371	Kidney_Cortex	0.000102003	0.00769281	-3.88578	NA	NA	NA	1	1	1	0	3	1.06798	3.16874	1.69265	-3.99305	-1.67368	3.54542	NA	NA	0.28553	0.001531	0.0905227	6.52282e-05	0.0941934	0.000391983	NA	NA	0.770956	0.020331	0.692683	0.0039637	0.67563	0.0159936	NA	NA
ETFA	0.00020421	0.00598629	3.71375	Esophagus_Mucosa	1.4662e-05	0.00175848	4.33371	Liver	0.000102003	0.00779973	3.88578	NA	NA	NA	1	1	1	0	3	1.06798	3.16874	1.69265	-3.99305	1.58378	-3.54542	NA	NA	0.28553	0.001531	0.0905227	6.52282e-05	0.113243	0.000391983	NA	NA	0.770956	0.020331	0.692683	0.0039637	0.708084	0.0148316	NA	NA
ETFA	0.00020421	0.00598629	3.71375	Esophagus_Mucosa	1.4662e-05	0.00175848	4.33371	Lung	9.80524e-05	0.00632604	-3.89536	NA	NA	NA	1	1	1	0	3	1.06798	3.16874	1.69265	-3.99305	-1.84879	3.44721	NA	NA	0.28553	0.001531	0.0905227	6.52282e-05	0.0644876	0.0005664	NA	NA	0.770956	0.020331	0.692683	0.0039637	0.611507	0.0168971	NA	NA
ETFA	0.00020421	0.00598629	3.71375	Esophagus_Mucosa	1.4662e-05	0.00175848	4.33371	Minor_Salivary_Gland	0.000102003	0.00658778	3.88578	NA	NA	NA	1	1	1	0	3	1.06798	3.16874	1.69265	-3.99305	1.58378	-3.54542	NA	NA	0.28553	0.001531	0.0905227	6.52282e-05	0.113243	0.000391983	NA	NA	0.770956	0.020331	0.692683	0.0039637	0.690828	0.0136413	NA	NA
ETFA	0.00020421	0.00598629	3.71375	Esophagus_Mucosa	1.4662e-05	0.00175848	4.33371	Muscle_Skeletal	0.000102003	0.00729966	3.88578	NA	NA	NA	1	1	1	0	3	1.06798	3.16874	1.69265	-3.99305	1.58378	-3.54542	NA	NA	0.28553	0.001531	0.0905227	6.52282e-05	0.113243	0.000391983	NA	NA	0.770956	0.020331	0.692683	0.0039637	0.709301	0.0135032	NA	NA
ETFA	0.00020421	0.00598629	3.71375	Esophagus_Mucosa	1.4662e-05	0.00175848	4.33371	Nerve_Tibial	5.1338e-05	0.00442261	-4.04945	NA	NA	NA	1	1	1	0	3	1.06798	3.16874	1.69265	-3.99305	-1.82573	3.62506	NA	NA	0.28553	0.001531	0.0905227	6.52282e-05	0.0678907	0.000288891	NA	NA	0.770956	0.020331	0.692683	0.0039637	0.621582	0.0108627	NA	NA
ETFA	0.00020421	0.00598629	3.71375	Esophagus_Mucosa	1.4662e-05	0.00175848	4.33371	Ovary	1.4662e-05	0.00173453	-4.33371	NA	NA	NA	1	1	1	0	3	1.06798	3.16874	1.69265	-3.99305	-1.69265	3.99305	NA	NA	0.28553	0.001531	0.0905227	6.52282e-05	0.0905227	6.52282e-05	NA	NA	0.770956	0.020331	0.692683	0.0039637	0.670977	0.00339317	NA	NA
ETFA	0.00020421	0.00598629	3.71375	Esophagus_Mucosa	1.4662e-05	0.00175848	4.33371	Pancreas	0.000102003	0.0075556	-3.88578	NA	NA	NA	1	1	1	0	3	1.06798	3.16874	1.69265	-3.99305	-1.68667	3.54542	NA	NA	0.28553	0.001531	0.0905227	6.52282e-05	0.0916665	0.000391983	NA	NA	0.770956	0.020331	0.692683	0.0039637	0.670096	0.0135091	NA	NA
ETFA	0.00020421	0.00598629	3.71375	Esophagus_Mucosa	1.4662e-05	0.00175848	4.33371	Pituitary	0.000102003	0.00758314	-3.88578	NA	NA	NA	1	1	1	0	3	1.06798	3.16874	1.69265	-3.99305	-1.66537	3.54542	NA	NA	0.28553	0.001531	0.0905227	6.52282e-05	0.0958395	0.000391983	NA	NA	0.770956	0.020331	0.692683	0.0039637	0.701636	0.0139443	NA	NA
ETFA	0.00020421	0.00598629	3.71375	Esophagus_Mucosa	1.4662e-05	0.00175848	4.33371	Prostate	0.000102003	0.00691686	-3.88578	NA	NA	NA	1	1	1	0	3	1.06798	3.16874	1.69265	-3.99305	-1.65562	3.54542	NA	NA	0.28553	0.001531	0.0905227	6.52282e-05	0.0977989	0.000391983	NA	NA	0.770956	0.020331	0.692683	0.0039637	0.688924	0.0135275	NA	NA
ETFA	0.00020421	0.00598629	3.71375	Esophagus_Mucosa	1.4662e-05	0.00175848	4.33371	Skin_Not_Sun_Exposed_Suprapubic	0.000102003	0.0071664	3.88578	NA	NA	NA	1	1	1	0	3	1.06798	3.16874	1.69265	-3.99305	1.58378	-3.54542	NA	NA	0.28553	0.001531	0.0905227	6.52282e-05	0.113243	0.000391983	NA	NA	0.770956	0.020331	0.692683	0.0039637	0.689714	0.0132916	NA	NA
ETFA	0.00020421	0.00598629	3.71375	Esophagus_Mucosa	1.4662e-05	0.00175848	4.33371	Skin_Sun_Exposed_Lower_leg	0.000102003	0.0067184	3.88578	NA	NA	NA	1	1	1	0	3	1.06798	3.16874	1.69265	-3.99305	1.58378	-3.54542	NA	NA	0.28553	0.001531	0.0905227	6.52282e-05	0.113243	0.000391983	NA	NA	0.770956	0.020331	0.692683	0.0039637	0.706055	0.0129155	NA	NA
ETFA	0.00020421	0.00598629	3.71375	Esophagus_Mucosa	1.4662e-05	0.00175848	4.33371	Small_Intestine_Terminal_Ileum	0.000102003	0.00715155	-3.88578	NA	NA	NA	1	1	1	0	3	1.06798	3.16874	1.69265	-3.99305	-1.67728	3.54542	NA	NA	0.28553	0.001531	0.0905227	6.52282e-05	0.0934883	0.000391983	NA	NA	0.770956	0.020331	0.692683	0.0039637	0.684779	0.0133257	NA	NA
ETFA	0.00020421	0.00598629	3.71375	Esophagus_Mucosa	1.4662e-05	0.00175848	4.33371	Spleen	0.000102003	0.00702683	-3.88578	NA	NA	NA	1	1	1	0	3	1.06798	3.16874	1.69265	-3.99305	-1.58378	3.54542	NA	NA	0.28553	0.001531	0.0905227	6.52282e-05	0.113243	0.000391983	NA	NA	0.770956	0.020331	0.692683	0.0039637	0.696345	0.0125926	NA	NA
ETFA	0.00020421	0.00598629	3.71375	Esophagus_Mucosa	1.4662e-05	0.00175848	4.33371	Stomach	0.000102003	0.00746769	3.88578	NA	NA	NA	1	1	1	0	3	1.06798	3.16874	1.69265	-3.99305	1.58378	-3.54542	NA	NA	0.28553	0.001531	0.0905227	6.52282e-05	0.113243	0.000391983	NA	NA	0.770956	0.020331	0.692683	0.0039637	0.703247	0.0138985	NA	NA
ETFA	0.00020421	0.00598629	3.71375	Esophagus_Mucosa	1.4662e-05	0.00175848	4.33371	Testis	0.000102003	0.00850715	-3.88578	NA	NA	NA	1	1	1	0	3	1.06798	3.16874	1.69265	-3.99305	-1.68371	3.54542	NA	NA	0.28553	0.001531	0.0905227	6.52282e-05	0.0922379	0.000391983	NA	NA	0.770956	0.020331	0.692683	0.0039637	0.693141	0.0144209	NA	NA
ETFA	0.00020421	0.00598629	3.71375	Esophagus_Mucosa	1.4662e-05	0.00175848	4.33371	Thyroid	4.98968e-05	0.00428045	-4.05611	NA	NA	NA	1	1	1	0	3	1.06798	3.16874	1.69265	-3.99305	-1.83045	3.63028	NA	NA	0.28553	0.001531	0.0905227	6.52282e-05	0.0671821	0.000283117	NA	NA	0.770956	0.020331	0.692683	0.0039637	0.60108	0.010156	NA	NA
ETFA	0.00020421	0.00598629	3.71375	Esophagus_Mucosa	1.4662e-05	0.00175848	4.33371	Uterus	5.47359e-05	0.00458623	-4.03443	NA	NA	NA	1	1	1	0	3	1.06798	3.16874	1.69265	-3.99305	-1.85482	3.59645	NA	NA	0.28553	0.001531	0.0905227	6.52282e-05	0.0636217	0.000322586	NA	NA	0.770956	0.020331	0.692683	0.0039637	0.611763	0.0112861	NA	NA
ETFA	0.00020421	0.00598629	3.71375	Esophagus_Mucosa	1.4662e-05	0.00175848	4.33371	Whole_Blood	0.000102003	0.00654601	3.88578	NA	NA	NA	1	1	1	0	3	1.06798	3.16874	1.69265	-3.99305	1.58378	-3.54542	NA	NA	0.28553	0.001531	0.0905227	6.52282e-05	0.113243	0.000391983	NA	NA	0.770956	0.020331	0.692683	0.0039637	0.726339	0.0122086	NA	NA
ETFA	0.00020421	0.00598629	3.71375	Esophagus_Mucosa	1.4662e-05	0.00175848	4.33371	smultixcan	0.000102003	0.00700866	3.88578	NA	NA	NA	1	1	1	0	3	1.06798	3.16874	1.69265	-3.99305	1.58544	-3.54542	NA	NA	0.28553	0.001531	0.0905227	6.52282e-05	0.109066	0.000391983	NA	NA	0.770956	0.020331	0.692683	0.0039637	0.688535	0.0125674	NA	NA
ETFA	0.00020421	0.00598629	3.71375	Esophagus_Muscularis	1.4662e-05	0.00170617	4.33371	Adipose_Subcutaneous	0.000102003	0.00760574	3.88578	NA	NA	NA	1	1	1	0	3	1.06798	3.16874	1.69265	-3.99305	1.58378	-3.54542	NA	NA	0.28553	0.001531	0.0905227	6.52282e-05	0.113243	0.000391983	NA	NA	0.770956	0.020331	0.710241	0.00366801	0.703427	0.0134785	NA	NA
ETFA	0.00020421	0.00598629	3.71375	Esophagus_Muscularis	1.4662e-05	0.00170617	4.33371	Adipose_Visceral_Omentum	0.000102003	0.00674568	-3.88578	NA	NA	NA	1	1	1	0	3	1.06798	3.16874	1.69265	-3.99305	-1.58378	3.54542	NA	NA	0.28553	0.001531	0.0905227	6.52282e-05	0.113243	0.000391983	NA	NA	0.770956	0.020331	0.710241	0.00366801	0.712725	0.0134889	NA	NA
ETFA	0.00020421	0.00598629	3.71375	Esophagus_Muscularis	1.4662e-05	0.00170617	4.33371	Adrenal_Gland	0.000102003	0.00686784	3.88578	NA	NA	NA	1	1	1	0	3	1.06798	3.16874	1.69265	-3.99305	1.58378	-3.54542	NA	NA	0.28553	0.001531	0.0905227	6.52282e-05	0.113243	0.000391983	NA	NA	0.770956	0.020331	0.710241	0.00366801	0.690953	0.0127726	NA	NA
ETFA	0.00020421	0.00598629	3.71375	Esophagus_Muscularis	1.4662e-05	0.00170617	4.33371	Artery_Aorta	8.41947e-05	0.00601859	-3.93214	NA	NA	NA	1	1	1	0	3	1.06798	3.16874	1.69265	-3.99305	-1.85648	3.48402	NA	NA	0.28553	0.001531	0.0905227	6.52282e-05	0.0633852	0.000493943	NA	NA	0.770956	0.020331	0.710241	0.00366801	0.618683	0.0155931	NA	NA
ETFA	0.00020421	0.00598629	3.71375	Esophagus_Muscularis	1.4662e-05	0.00170617	4.33371	Artery_Coronary	0.000102003	0.00719348	3.88578	NA	NA	NA	1	1	1	0	3	1.06798	3.16874	1.69265	-3.99305	1.58378	-3.54542	NA	NA	0.28553	0.001531	0.0905227	6.52282e-05	0.113243	0.000391983	NA	NA	0.770956	0.020331	0.710241	0.00366801	0.698875	0.0138278	NA	NA
ETFA	0.00020421	0.00598629	3.71375	Esophagus_Muscularis	1.4662e-05	0.00170617	4.33371	Artery_Tibial	0.000102003	0.00680204	-3.88578	NA	NA	NA	1	1	1	0	3	1.06798	3.16874	1.69265	-3.99305	-1.67286	3.54542	NA	NA	0.28553	0.001531	0.0905227	6.52282e-05	0.0943547	0.000391983	NA	NA	0.770956	0.020331	0.710241	0.00366801	0.682702	0.0132113	NA	NA
ETFA	0.00020421	0.00598629	3.71375	Esophagus_Muscularis	1.4662e-05	0.00170617	4.33371	Brain_Amygdala	9.05616e-05	0.00763989	-3.91458	NA	NA	NA	1	1	1	0	3	1.06798	3.16874	1.69265	-3.99305	-1.87209	3.45803	NA	NA	0.28553	0.001531	0.0905227	6.52282e-05	0.0611937	0.000544131	NA	NA	0.770956	0.020331	0.710241	0.00366801	0.624652	0.0211415	NA	NA
ETFA	0.00020421	0.00598629	3.71375	Esophagus_Muscularis	1.4662e-05	0.00170617	4.33371	Brain_Anterior_cingulate_cortex_BA24	0.000102003	0.0077661	-3.88578	NA	NA	NA	1	1	1	0	3	1.06798	3.16874	1.69265	-3.99305	-1.67754	3.54542	NA	NA	0.28553	0.001531	0.0905227	6.52282e-05	0.0934372	0.000391983	NA	NA	0.770956	0.020331	0.710241	0.00366801	0.687658	0.0155569	NA	NA
ETFA	0.00020421	0.00598629	3.71375	Esophagus_Muscularis	1.4662e-05	0.00170617	4.33371	Brain_Caudate_basal_ganglia	1.4662e-05	0.00176044	-4.33371	NA	NA	NA	1	1	1	0	3	1.06798	3.16874	1.69265	-3.99305	-0.999281	2.92549	NA	NA	0.28553	0.001531	0.0905227	6.52282e-05	0.317659	0.00343918	NA	NA	0.770956	0.020331	0.710241	0.00366801	0.857076	0.0664203	NA	NA
ETFA	0.00020421	0.00598629	3.71375	Esophagus_Muscularis	1.4662e-05	0.00170617	4.33371	Brain_Cerebellar_Hemisphere	0.000102003	0.00712037	-3.88578	NA	NA	NA	1	1	1	0	3	1.06798	3.16874	1.69265	-3.99305	-1.58378	3.54542	NA	NA	0.28553	0.001531	0.0905227	6.52282e-05	0.113243	0.000391983	NA	NA	0.770956	0.020331	0.710241	0.00366801	0.686042	0.0129366	NA	NA
ETFA	0.00020421	0.00598629	3.71375	Esophagus_Muscularis	1.4662e-05	0.00170617	4.33371	Brain_Cerebellum	0.000102003	0.00743336	-3.88578	NA	NA	NA	1	1	1	0	3	1.06798	3.16874	1.69265	-3.99305	-1.67023	3.54542	NA	NA	0.28553	0.001531	0.0905227	6.52282e-05	0.0948729	0.000391983	NA	NA	0.770956	0.020331	0.710241	0.00366801	0.669862	0.0130278	NA	NA
ETFA	0.00020421	0.00598629	3.71375	Esophagus_Muscularis	1.4662e-05	0.00170617	4.33371	Brain_Cortex	8.41072e-05	0.00643935	-3.93239	NA	NA	NA	1	1	1	0	3	1.06798	3.16874	1.69265	-3.99305	-1.86734	3.47955	NA	NA	0.28553	0.001531	0.0905227	6.52282e-05	0.0618536	0.000502254	NA	NA	0.770956	0.020331	0.710241	0.00366801	0.619823	0.0169446	NA	NA
ETFA	0.00020421	0.00598629	3.71375	Esophagus_Muscularis	1.4662e-05	0.00170617	4.33371	Brain_Frontal_Cortex_BA9	0.000102003	0.0079689	3.88578	NA	NA	NA	1	1	1	0	3	1.06798	3.16874	1.69265	-3.99305	1.58378	-3.54542	NA	NA	0.28553	0.001531	0.0905227	6.52282e-05	0.113243	0.000391983	NA	NA	0.770956	0.020331	0.710241	0.00366801	0.717459	0.0143881	NA	NA
ETFA	0.00020421	0.00598629	3.71375	Esophagus_Muscularis	1.4662e-05	0.00170617	4.33371	Brain_Hippocampus	0.000102003	0.00888871	3.88578	NA	NA	NA	1	1	1	0	3	1.06798	3.16874	1.69265	-3.99305	1.58378	-3.54542	NA	NA	0.28553	0.001531	0.0905227	6.52282e-05	0.113243	0.000391983	NA	NA	0.770956	0.020331	0.710241	0.00366801	0.734537	0.0155455	NA	NA
ETFA	0.00020421	0.00598629	3.71375	Esophagus_Muscularis	1.4662e-05	0.00170617	4.33371	Brain_Hypothalamus	4.87724e-05	0.0046674	-4.06143	NA	NA	NA	1	1	1	0	3	1.06798	3.16874	1.69265	-3.99305	-1.82827	3.63704	NA	NA	0.28553	0.001531	0.0905227	6.52282e-05	0.0675097	0.000275793	NA	NA	0.770956	0.020331	0.710241	0.00366801	0.632258	0.0117632	NA	NA
ETFA	0.00020421	0.00598629	3.71375	Esophagus_Muscularis	1.4662e-05	0.00170617	4.33371	Brain_Nucleus_accumbens_basal_ganglia	0.000102003	0.00838277	-3.88578	NA	NA	NA	1	1	1	0	3	1.06798	3.16874	1.69265	-3.99305	-1.66527	3.54542	NA	NA	0.28553	0.001531	0.0905227	6.52282e-05	0.0958589	0.000391983	NA	NA	0.770956	0.020331	0.710241	0.00366801	0.690777	0.015346	NA	NA
ETFA	0.00020421	0.00598629	3.71375	Esophagus_Muscularis	1.4662e-05	0.00170617	4.33371	Brain_Putamen_basal_ganglia	8.22692e-05	0.00698499	-3.93769	NA	NA	NA	1	1	1	0	3	1.06798	3.16874	1.69265	-3.99305	-1.88168	3.47909	NA	NA	0.28553	0.001531	0.0905227	6.52282e-05	0.0598795	0.000503119	NA	NA	0.770956	0.020331	0.710241	0.00366801	0.623505	0.0178175	NA	NA
ETFA	0.00020421	0.00598629	3.71375	Esophagus_Muscularis	1.4662e-05	0.00170617	4.33371	Brain_Spinal_cord_cervical_c-1	0.000102003	0.00831481	-3.88578	NA	NA	NA	1	1	1	0	3	1.06798	3.16874	1.69265	-3.99305	-1.67972	3.54542	NA	NA	0.28553	0.001531	0.0905227	6.52282e-05	0.0930124	0.000391983	NA	NA	0.770956	0.020331	0.710241	0.00366801	0.688965	0.0157271	NA	NA
ETFA	0.00020421	0.00598629	3.71375	Esophagus_Muscularis	1.4662e-05	0.00170617	4.33371	Brain_Substantia_nigra	9.4459e-05	0.00879378	-3.9044	NA	NA	NA	1	1	1	0	3	1.06798	3.16874	1.69265	-3.99305	-1.86922	3.44817	NA	NA	0.28553	0.001531	0.0905227	6.52282e-05	0.0615925	0.000564393	NA	NA	0.770956	0.020331	0.710241	0.00366801	0.629341	0.021808	NA	NA
ETFA	0.00020421	0.00598629	3.71375	Esophagus_Muscularis	1.4662e-05	0.00170617	4.33371	Colon_Sigmoid	0.000102003	0.00688125	3.88578	NA	NA	NA	1	1	1	0	3	1.06798	3.16874	1.69265	-3.99305	1.58378	-3.54542	NA	NA	0.28553	0.001531	0.0905227	6.52282e-05	0.113243	0.000391983	NA	NA	0.770956	0.020331	0.710241	0.00366801	0.712752	0.013019	NA	NA
ETFA	0.00020421	0.00598629	3.71375	Esophagus_Muscularis	1.4662e-05	0.00170617	4.33371	Esophagus_Gastroesophageal_Junction	4.82614e-05	0.00419599	-4.06389	NA	NA	NA	1	1	1	0	3	1.06798	3.16874	1.69265	-3.99305	-1.47664	3.18357	NA	NA	0.28553	0.001531	0.0905227	6.52282e-05	0.139773	0.00145472	NA	NA	0.770956	0.020331	0.710241	0.00366801	0.731913	0.0329077	NA	NA
ETFA	0.00020421	0.00598629	3.71375	Esophagus_Muscularis	1.4662e-05	0.00170617	4.33371	Esophagus_Mucosa	0.000102003	0.00744643	3.88578	NA	NA	NA	1	1	1	0	3	1.06798	3.16874	1.69265	-3.99305	1.58378	-3.54542	NA	NA	0.28553	0.001531	0.0905227	6.52282e-05	0.113243	0.000391983	NA	NA	0.770956	0.020331	0.710241	0.00366801	0.707939	0.0127921	NA	NA
ETFA	0.00020421	0.00598629	3.71375	Esophagus_Muscularis	1.4662e-05	0.00170617	4.33371	Esophagus_Muscularis	0.000102003	0.00725397	-3.88578	NA	NA	NA	1	1	1	0	3	1.06798	3.16874	1.69265	-3.99305	-1.67163	3.54542	NA	NA	0.28553	0.001531	0.0905227	6.52282e-05	0.094597	0.000391983	NA	NA	0.770956	0.020331	0.710241	0.00366801	0.680367	0.0132292	NA	NA
ETFA	0.00020421	0.00598629	3.71375	Esophagus_Muscularis	1.4662e-05	0.00170617	4.33371	Heart_Atrial_Appendage	0.000102003	0.00767185	3.88578	NA	NA	NA	1	1	1	0	3	1.06798	3.16874	1.69265	-3.99305	1.58378	-3.54542	NA	NA	0.28553	0.001531	0.0905227	6.52282e-05	0.113243	0.000391983	NA	NA	0.770956	0.020331	0.710241	0.00366801	0.716497	0.014363	NA	NA
ETFA	0.00020421	0.00598629	3.71375	Esophagus_Muscularis	1.4662e-05	0.00170617	4.33371	Heart_Left_Ventricle	0.000102003	0.00732076	3.88578	NA	NA	NA	1	1	1	0	3	1.06798	3.16874	1.69265	-3.99305	1.58378	-3.54542	NA	NA	0.28553	0.001531	0.0905227	6.52282e-05	0.113243	0.000391983	NA	NA	0.770956	0.020331	0.710241	0.00366801	0.722066	0.0150603	NA	NA
ETFA	0.00020421	0.00598629	3.71375	Esophagus_Muscularis	1.4662e-05	0.00170617	4.33371	Kidney_Cortex	0.000102003	0.00769281	-3.88578	NA	NA	NA	1	1	1	0	3	1.06798	3.16874	1.69265	-3.99305	-1.67368	3.54542	NA	NA	0.28553	0.001531	0.0905227	6.52282e-05	0.0941934	0.000391983	NA	NA	0.770956	0.020331	0.710241	0.00366801	0.67563	0.0159936	NA	NA
ETFA	0.00020421	0.00598629	3.71375	Esophagus_Muscularis	1.4662e-05	0.00170617	4.33371	Liver	0.000102003	0.00779973	3.88578	NA	NA	NA	1	1	1	0	3	1.06798	3.16874	1.69265	-3.99305	1.58378	-3.54542	NA	NA	0.28553	0.001531	0.0905227	6.52282e-05	0.113243	0.000391983	NA	NA	0.770956	0.020331	0.710241	0.00366801	0.708084	0.0148316	NA	NA
ETFA	0.00020421	0.00598629	3.71375	Esophagus_Muscularis	1.4662e-05	0.00170617	4.33371	Lung	9.80524e-05	0.00632604	-3.89536	NA	NA	NA	1	1	1	0	3	1.06798	3.16874	1.69265	-3.99305	-1.84879	3.44721	NA	NA	0.28553	0.001531	0.0905227	6.52282e-05	0.0644876	0.0005664	NA	NA	0.770956	0.020331	0.710241	0.00366801	0.611507	0.0168971	NA	NA
ETFA	0.00020421	0.00598629	3.71375	Esophagus_Muscularis	1.4662e-05	0.00170617	4.33371	Minor_Salivary_Gland	0.000102003	0.00658778	3.88578	NA	NA	NA	1	1	1	0	3	1.06798	3.16874	1.69265	-3.99305	1.58378	-3.54542	NA	NA	0.28553	0.001531	0.0905227	6.52282e-05	0.113243	0.000391983	NA	NA	0.770956	0.020331	0.710241	0.00366801	0.690828	0.0136413	NA	NA
ETFA	0.00020421	0.00598629	3.71375	Esophagus_Muscularis	1.4662e-05	0.00170617	4.33371	Muscle_Skeletal	0.000102003	0.00729966	3.88578	NA	NA	NA	1	1	1	0	3	1.06798	3.16874	1.69265	-3.99305	1.58378	-3.54542	NA	NA	0.28553	0.001531	0.0905227	6.52282e-05	0.113243	0.000391983	NA	NA	0.770956	0.020331	0.710241	0.00366801	0.709301	0.0135032	NA	NA
ETFA	0.00020421	0.00598629	3.71375	Esophagus_Muscularis	1.4662e-05	0.00170617	4.33371	Nerve_Tibial	5.1338e-05	0.00442261	-4.04945	NA	NA	NA	1	1	1	0	3	1.06798	3.16874	1.69265	-3.99305	-1.82573	3.62506	NA	NA	0.28553	0.001531	0.0905227	6.52282e-05	0.0678907	0.000288891	NA	NA	0.770956	0.020331	0.710241	0.00366801	0.621582	0.0108627	NA	NA
ETFA	0.00020421	0.00598629	3.71375	Esophagus_Muscularis	1.4662e-05	0.00170617	4.33371	Ovary	1.4662e-05	0.00173453	-4.33371	NA	NA	NA	1	1	1	0	3	1.06798	3.16874	1.69265	-3.99305	-1.69265	3.99305	NA	NA	0.28553	0.001531	0.0905227	6.52282e-05	0.0905227	6.52282e-05	NA	NA	0.770956	0.020331	0.710241	0.00366801	0.670977	0.00339317	NA	NA
ETFA	0.00020421	0.00598629	3.71375	Esophagus_Muscularis	1.4662e-05	0.00170617	4.33371	Pancreas	0.000102003	0.0075556	-3.88578	NA	NA	NA	1	1	1	0	3	1.06798	3.16874	1.69265	-3.99305	-1.68667	3.54542	NA	NA	0.28553	0.001531	0.0905227	6.52282e-05	0.0916665	0.000391983	NA	NA	0.770956	0.020331	0.710241	0.00366801	0.670096	0.0135091	NA	NA
ETFA	0.00020421	0.00598629	3.71375	Esophagus_Muscularis	1.4662e-05	0.00170617	4.33371	Pituitary	0.000102003	0.00758314	-3.88578	NA	NA	NA	1	1	1	0	3	1.06798	3.16874	1.69265	-3.99305	-1.66537	3.54542	NA	NA	0.28553	0.001531	0.0905227	6.52282e-05	0.0958395	0.000391983	NA	NA	0.770956	0.020331	0.710241	0.00366801	0.701636	0.0139443	NA	NA
ETFA	0.00020421	0.00598629	3.71375	Esophagus_Muscularis	1.4662e-05	0.00170617	4.33371	Prostate	0.000102003	0.00691686	-3.88578	NA	NA	NA	1	1	1	0	3	1.06798	3.16874	1.69265	-3.99305	-1.65562	3.54542	NA	NA	0.28553	0.001531	0.0905227	6.52282e-05	0.0977989	0.000391983	NA	NA	0.770956	0.020331	0.710241	0.00366801	0.688924	0.0135275	NA	NA
ETFA	0.00020421	0.00598629	3.71375	Esophagus_Muscularis	1.4662e-05	0.00170617	4.33371	Skin_Not_Sun_Exposed_Suprapubic	0.000102003	0.0071664	3.88578	NA	NA	NA	1	1	1	0	3	1.06798	3.16874	1.69265	-3.99305	1.58378	-3.54542	NA	NA	0.28553	0.001531	0.0905227	6.52282e-05	0.113243	0.000391983	NA	NA	0.770956	0.020331	0.710241	0.00366801	0.689714	0.0132916	NA	NA
ETFA	0.00020421	0.00598629	3.71375	Esophagus_Muscularis	1.4662e-05	0.00170617	4.33371	Skin_Sun_Exposed_Lower_leg	0.000102003	0.0067184	3.88578	NA	NA	NA	1	1	1	0	3	1.06798	3.16874	1.69265	-3.99305	1.58378	-3.54542	NA	NA	0.28553	0.001531	0.0905227	6.52282e-05	0.113243	0.000391983	NA	NA	0.770956	0.020331	0.710241	0.00366801	0.706055	0.0129155	NA	NA
ETFA	0.00020421	0.00598629	3.71375	Esophagus_Muscularis	1.4662e-05	0.00170617	4.33371	Small_Intestine_Terminal_Ileum	0.000102003	0.00715155	-3.88578	NA	NA	NA	1	1	1	0	3	1.06798	3.16874	1.69265	-3.99305	-1.67728	3.54542	NA	NA	0.28553	0.001531	0.0905227	6.52282e-05	0.0934883	0.000391983	NA	NA	0.770956	0.020331	0.710241	0.00366801	0.684779	0.0133257	NA	NA
ETFA	0.00020421	0.00598629	3.71375	Esophagus_Muscularis	1.4662e-05	0.00170617	4.33371	Spleen	0.000102003	0.00702683	-3.88578	NA	NA	NA	1	1	1	0	3	1.06798	3.16874	1.69265	-3.99305	-1.58378	3.54542	NA	NA	0.28553	0.001531	0.0905227	6.52282e-05	0.113243	0.000391983	NA	NA	0.770956	0.020331	0.710241	0.00366801	0.696345	0.0125926	NA	NA
ETFA	0.00020421	0.00598629	3.71375	Esophagus_Muscularis	1.4662e-05	0.00170617	4.33371	Stomach	0.000102003	0.00746769	3.88578	NA	NA	NA	1	1	1	0	3	1.06798	3.16874	1.69265	-3.99305	1.58378	-3.54542	NA	NA	0.28553	0.001531	0.0905227	6.52282e-05	0.113243	0.000391983	NA	NA	0.770956	0.020331	0.710241	0.00366801	0.703247	0.0138985	NA	NA
ETFA	0.00020421	0.00598629	3.71375	Esophagus_Muscularis	1.4662e-05	0.00170617	4.33371	Testis	0.000102003	0.00850715	-3.88578	NA	NA	NA	1	1	1	0	3	1.06798	3.16874	1.69265	-3.99305	-1.68371	3.54542	NA	NA	0.28553	0.001531	0.0905227	6.52282e-05	0.0922379	0.000391983	NA	NA	0.770956	0.020331	0.710241	0.00366801	0.693141	0.0144209	NA	NA
ETFA	0.00020421	0.00598629	3.71375	Esophagus_Muscularis	1.4662e-05	0.00170617	4.33371	Thyroid	4.98968e-05	0.00428045	-4.05611	NA	NA	NA	1	1	1	0	3	1.06798	3.16874	1.69265	-3.99305	-1.83045	3.63028	NA	NA	0.28553	0.001531	0.0905227	6.52282e-05	0.0671821	0.000283117	NA	NA	0.770956	0.020331	0.710241	0.00366801	0.60108	0.010156	NA	NA
ETFA	0.00020421	0.00598629	3.71375	Esophagus_Muscularis	1.4662e-05	0.00170617	4.33371	Uterus	5.47359e-05	0.00458623	-4.03443	NA	NA	NA	1	1	1	0	3	1.06798	3.16874	1.69265	-3.99305	-1.85482	3.59645	NA	NA	0.28553	0.001531	0.0905227	6.52282e-05	0.0636217	0.000322586	NA	NA	0.770956	0.020331	0.710241	0.00366801	0.611763	0.0112861	NA	NA
ETFA	0.00020421	0.00598629	3.71375	Esophagus_Muscularis	1.4662e-05	0.00170617	4.33371	Whole_Blood	0.000102003	0.00654601	3.88578	NA	NA	NA	1	1	1	0	3	1.06798	3.16874	1.69265	-3.99305	1.58378	-3.54542	NA	NA	0.28553	0.001531	0.0905227	6.52282e-05	0.113243	0.000391983	NA	NA	0.770956	0.020331	0.710241	0.00366801	0.726339	0.0122086	NA	NA
ETFA	0.00020421	0.00598629	3.71375	Esophagus_Muscularis	1.4662e-05	0.00170617	4.33371	smultixcan	0.000102003	0.00700866	3.88578	NA	NA	NA	1	1	1	0	3	1.06798	3.16874	1.69265	-3.99305	1.58544	-3.54542	NA	NA	0.28553	0.001531	0.0905227	6.52282e-05	0.109066	0.000391983	NA	NA	0.770956	0.020331	0.710241	0.00366801	0.688535	0.0125674	NA	NA
ETFA	0.00020421	0.00598629	3.71375	Heart_Left_Ventricle	1.4662e-05	0.00183572	4.33371	Adipose_Subcutaneous	0.000102003	0.00760574	3.88578	NA	NA	NA	1	1	1	0	3	1.06798	3.16874	1.69265	-3.99305	1.58378	-3.54542	NA	NA	0.28553	0.001531	0.0905227	6.52282e-05	0.113243	0.000391983	NA	NA	0.770956	0.020331	0.711761	0.0040562	0.703427	0.0134785	NA	NA
ETFA	0.00020421	0.00598629	3.71375	Heart_Left_Ventricle	1.4662e-05	0.00183572	4.33371	Adipose_Visceral_Omentum	0.000102003	0.00674568	-3.88578	NA	NA	NA	1	1	1	0	3	1.06798	3.16874	1.69265	-3.99305	-1.58378	3.54542	NA	NA	0.28553	0.001531	0.0905227	6.52282e-05	0.113243	0.000391983	NA	NA	0.770956	0.020331	0.711761	0.0040562	0.712725	0.0134889	NA	NA
ETFA	0.00020421	0.00598629	3.71375	Heart_Left_Ventricle	1.4662e-05	0.00183572	4.33371	Adrenal_Gland	0.000102003	0.00686784	3.88578	NA	NA	NA	1	1	1	0	3	1.06798	3.16874	1.69265	-3.99305	1.58378	-3.54542	NA	NA	0.28553	0.001531	0.0905227	6.52282e-05	0.113243	0.000391983	NA	NA	0.770956	0.020331	0.711761	0.0040562	0.690953	0.0127726	NA	NA
ETFA	0.00020421	0.00598629	3.71375	Heart_Left_Ventricle	1.4662e-05	0.00183572	4.33371	Artery_Aorta	8.41947e-05	0.00601859	-3.93214	NA	NA	NA	1	1	1	0	3	1.06798	3.16874	1.69265	-3.99305	-1.85648	3.48402	NA	NA	0.28553	0.001531	0.0905227	6.52282e-05	0.0633852	0.000493943	NA	NA	0.770956	0.020331	0.711761	0.0040562	0.618683	0.0155931	NA	NA
ETFA	0.00020421	0.00598629	3.71375	Heart_Left_Ventricle	1.4662e-05	0.00183572	4.33371	Artery_Coronary	0.000102003	0.00719348	3.88578	NA	NA	NA	1	1	1	0	3	1.06798	3.16874	1.69265	-3.99305	1.58378	-3.54542	NA	NA	0.28553	0.001531	0.0905227	6.52282e-05	0.113243	0.000391983	NA	NA	0.770956	0.020331	0.711761	0.0040562	0.698875	0.0138278	NA	NA
ETFA	0.00020421	0.00598629	3.71375	Heart_Left_Ventricle	1.4662e-05	0.00183572	4.33371	Artery_Tibial	0.000102003	0.00680204	-3.88578	NA	NA	NA	1	1	1	0	3	1.06798	3.16874	1.69265	-3.99305	-1.67286	3.54542	NA	NA	0.28553	0.001531	0.0905227	6.52282e-05	0.0943547	0.000391983	NA	NA	0.770956	0.020331	0.711761	0.0040562	0.682702	0.0132113	NA	NA
ETFA	0.00020421	0.00598629	3.71375	Heart_Left_Ventricle	1.4662e-05	0.00183572	4.33371	Brain_Amygdala	9.05616e-05	0.00763989	-3.91458	NA	NA	NA	1	1	1	0	3	1.06798	3.16874	1.69265	-3.99305	-1.87209	3.45803	NA	NA	0.28553	0.001531	0.0905227	6.52282e-05	0.0611937	0.000544131	NA	NA	0.770956	0.020331	0.711761	0.0040562	0.624652	0.0211415	NA	NA
ETFA	0.00020421	0.00598629	3.71375	Heart_Left_Ventricle	1.4662e-05	0.00183572	4.33371	Brain_Anterior_cingulate_cortex_BA24	0.000102003	0.0077661	-3.88578	NA	NA	NA	1	1	1	0	3	1.06798	3.16874	1.69265	-3.99305	-1.67754	3.54542	NA	NA	0.28553	0.001531	0.0905227	6.52282e-05	0.0934372	0.000391983	NA	NA	0.770956	0.020331	0.711761	0.0040562	0.687658	0.0155569	NA	NA
ETFA	0.00020421	0.00598629	3.71375	Heart_Left_Ventricle	1.4662e-05	0.00183572	4.33371	Brain_Caudate_basal_ganglia	1.4662e-05	0.00176044	-4.33371	NA	NA	NA	1	1	1	0	3	1.06798	3.16874	1.69265	-3.99305	-0.999281	2.92549	NA	NA	0.28553	0.001531	0.0905227	6.52282e-05	0.317659	0.00343918	NA	NA	0.770956	0.020331	0.711761	0.0040562	0.857076	0.0664203	NA	NA
ETFA	0.00020421	0.00598629	3.71375	Heart_Left_Ventricle	1.4662e-05	0.00183572	4.33371	Brain_Cerebellar_Hemisphere	0.000102003	0.00712037	-3.88578	NA	NA	NA	1	1	1	0	3	1.06798	3.16874	1.69265	-3.99305	-1.58378	3.54542	NA	NA	0.28553	0.001531	0.0905227	6.52282e-05	0.113243	0.000391983	NA	NA	0.770956	0.020331	0.711761	0.0040562	0.686042	0.0129366	NA	NA
ETFA	0.00020421	0.00598629	3.71375	Heart_Left_Ventricle	1.4662e-05	0.00183572	4.33371	Brain_Cerebellum	0.000102003	0.00743336	-3.88578	NA	NA	NA	1	1	1	0	3	1.06798	3.16874	1.69265	-3.99305	-1.67023	3.54542	NA	NA	0.28553	0.001531	0.0905227	6.52282e-05	0.0948729	0.000391983	NA	NA	0.770956	0.020331	0.711761	0.0040562	0.669862	0.0130278	NA	NA
ETFA	0.00020421	0.00598629	3.71375	Heart_Left_Ventricle	1.4662e-05	0.00183572	4.33371	Brain_Cortex	8.41072e-05	0.00643935	-3.93239	NA	NA	NA	1	1	1	0	3	1.06798	3.16874	1.69265	-3.99305	-1.86734	3.47955	NA	NA	0.28553	0.001531	0.0905227	6.52282e-05	0.0618536	0.000502254	NA	NA	0.770956	0.020331	0.711761	0.0040562	0.619823	0.0169446	NA	NA
ETFA	0.00020421	0.00598629	3.71375	Heart_Left_Ventricle	1.4662e-05	0.00183572	4.33371	Brain_Frontal_Cortex_BA9	0.000102003	0.0079689	3.88578	NA	NA	NA	1	1	1	0	3	1.06798	3.16874	1.69265	-3.99305	1.58378	-3.54542	NA	NA	0.28553	0.001531	0.0905227	6.52282e-05	0.113243	0.000391983	NA	NA	0.770956	0.020331	0.711761	0.0040562	0.717459	0.0143881	NA	NA
ETFA	0.00020421	0.00598629	3.71375	Heart_Left_Ventricle	1.4662e-05	0.00183572	4.33371	Brain_Hippocampus	0.000102003	0.00888871	3.88578	NA	NA	NA	1	1	1	0	3	1.06798	3.16874	1.69265	-3.99305	1.58378	-3.54542	NA	NA	0.28553	0.001531	0.0905227	6.52282e-05	0.113243	0.000391983	NA	NA	0.770956	0.020331	0.711761	0.0040562	0.734537	0.0155455	NA	NA
ETFA	0.00020421	0.00598629	3.71375	Heart_Left_Ventricle	1.4662e-05	0.00183572	4.33371	Brain_Hypothalamus	4.87724e-05	0.0046674	-4.06143	NA	NA	NA	1	1	1	0	3	1.06798	3.16874	1.69265	-3.99305	-1.82827	3.63704	NA	NA	0.28553	0.001531	0.0905227	6.52282e-05	0.0675097	0.000275793	NA	NA	0.770956	0.020331	0.711761	0.0040562	0.632258	0.0117632	NA	NA
ETFA	0.00020421	0.00598629	3.71375	Heart_Left_Ventricle	1.4662e-05	0.00183572	4.33371	Brain_Nucleus_accumbens_basal_ganglia	0.000102003	0.00838277	-3.88578	NA	NA	NA	1	1	1	0	3	1.06798	3.16874	1.69265	-3.99305	-1.66527	3.54542	NA	NA	0.28553	0.001531	0.0905227	6.52282e-05	0.0958589	0.000391983	NA	NA	0.770956	0.020331	0.711761	0.0040562	0.690777	0.015346	NA	NA
ETFA	0.00020421	0.00598629	3.71375	Heart_Left_Ventricle	1.4662e-05	0.00183572	4.33371	Brain_Putamen_basal_ganglia	8.22692e-05	0.00698499	-3.93769	NA	NA	NA	1	1	1	0	3	1.06798	3.16874	1.69265	-3.99305	-1.88168	3.47909	NA	NA	0.28553	0.001531	0.0905227	6.52282e-05	0.0598795	0.000503119	NA	NA	0.770956	0.020331	0.711761	0.0040562	0.623505	0.0178175	NA	NA
ETFA	0.00020421	0.00598629	3.71375	Heart_Left_Ventricle	1.4662e-05	0.00183572	4.33371	Brain_Spinal_cord_cervical_c-1	0.000102003	0.00831481	-3.88578	NA	NA	NA	1	1	1	0	3	1.06798	3.16874	1.69265	-3.99305	-1.67972	3.54542	NA	NA	0.28553	0.001531	0.0905227	6.52282e-05	0.0930124	0.000391983	NA	NA	0.770956	0.020331	0.711761	0.0040562	0.688965	0.0157271	NA	NA
ETFA	0.00020421	0.00598629	3.71375	Heart_Left_Ventricle	1.4662e-05	0.00183572	4.33371	Brain_Substantia_nigra	9.4459e-05	0.00879378	-3.9044	NA	NA	NA	1	1	1	0	3	1.06798	3.16874	1.69265	-3.99305	-1.86922	3.44817	NA	NA	0.28553	0.001531	0.0905227	6.52282e-05	0.0615925	0.000564393	NA	NA	0.770956	0.020331	0.711761	0.0040562	0.629341	0.021808	NA	NA
ETFA	0.00020421	0.00598629	3.71375	Heart_Left_Ventricle	1.4662e-05	0.00183572	4.33371	Colon_Sigmoid	0.000102003	0.00688125	3.88578	NA	NA	NA	1	1	1	0	3	1.06798	3.16874	1.69265	-3.99305	1.58378	-3.54542	NA	NA	0.28553	0.001531	0.0905227	6.52282e-05	0.113243	0.000391983	NA	NA	0.770956	0.020331	0.711761	0.0040562	0.712752	0.013019	NA	NA
ETFA	0.00020421	0.00598629	3.71375	Heart_Left_Ventricle	1.4662e-05	0.00183572	4.33371	Esophagus_Gastroesophageal_Junction	4.82614e-05	0.00419599	-4.06389	NA	NA	NA	1	1	1	0	3	1.06798	3.16874	1.69265	-3.99305	-1.47664	3.18357	NA	NA	0.28553	0.001531	0.0905227	6.52282e-05	0.139773	0.00145472	NA	NA	0.770956	0.020331	0.711761	0.0040562	0.731913	0.0329077	NA	NA
ETFA	0.00020421	0.00598629	3.71375	Heart_Left_Ventricle	1.4662e-05	0.00183572	4.33371	Esophagus_Mucosa	0.000102003	0.00744643	3.88578	NA	NA	NA	1	1	1	0	3	1.06798	3.16874	1.69265	-3.99305	1.58378	-3.54542	NA	NA	0.28553	0.001531	0.0905227	6.52282e-05	0.113243	0.000391983	NA	NA	0.770956	0.020331	0.711761	0.0040562	0.707939	0.0127921	NA	NA
ETFA	0.00020421	0.00598629	3.71375	Heart_Left_Ventricle	1.4662e-05	0.00183572	4.33371	Esophagus_Muscularis	0.000102003	0.00725397	-3.88578	NA	NA	NA	1	1	1	0	3	1.06798	3.16874	1.69265	-3.99305	-1.67163	3.54542	NA	NA	0.28553	0.001531	0.0905227	6.52282e-05	0.094597	0.000391983	NA	NA	0.770956	0.020331	0.711761	0.0040562	0.680367	0.0132292	NA	NA
ETFA	0.00020421	0.00598629	3.71375	Heart_Left_Ventricle	1.4662e-05	0.00183572	4.33371	Heart_Atrial_Appendage	0.000102003	0.00767185	3.88578	NA	NA	NA	1	1	1	0	3	1.06798	3.16874	1.69265	-3.99305	1.58378	-3.54542	NA	NA	0.28553	0.001531	0.0905227	6.52282e-05	0.113243	0.000391983	NA	NA	0.770956	0.020331	0.711761	0.0040562	0.716497	0.014363	NA	NA
ETFA	0.00020421	0.00598629	3.71375	Heart_Left_Ventricle	1.4662e-05	0.00183572	4.33371	Heart_Left_Ventricle	0.000102003	0.00732076	3.88578	NA	NA	NA	1	1	1	0	3	1.06798	3.16874	1.69265	-3.99305	1.58378	-3.54542	NA	NA	0.28553	0.001531	0.0905227	6.52282e-05	0.113243	0.000391983	NA	NA	0.770956	0.020331	0.711761	0.0040562	0.722066	0.0150603	NA	NA
ETFA	0.00020421	0.00598629	3.71375	Heart_Left_Ventricle	1.4662e-05	0.00183572	4.33371	Kidney_Cortex	0.000102003	0.00769281	-3.88578	NA	NA	NA	1	1	1	0	3	1.06798	3.16874	1.69265	-3.99305	-1.67368	3.54542	NA	NA	0.28553	0.001531	0.0905227	6.52282e-05	0.0941934	0.000391983	NA	NA	0.770956	0.020331	0.711761	0.0040562	0.67563	0.0159936	NA	NA
ETFA	0.00020421	0.00598629	3.71375	Heart_Left_Ventricle	1.4662e-05	0.00183572	4.33371	Liver	0.000102003	0.00779973	3.88578	NA	NA	NA	1	1	1	0	3	1.06798	3.16874	1.69265	-3.99305	1.58378	-3.54542	NA	NA	0.28553	0.001531	0.0905227	6.52282e-05	0.113243	0.000391983	NA	NA	0.770956	0.020331	0.711761	0.0040562	0.708084	0.0148316	NA	NA
ETFA	0.00020421	0.00598629	3.71375	Heart_Left_Ventricle	1.4662e-05	0.00183572	4.33371	Lung	9.80524e-05	0.00632604	-3.89536	NA	NA	NA	1	1	1	0	3	1.06798	3.16874	1.69265	-3.99305	-1.84879	3.44721	NA	NA	0.28553	0.001531	0.0905227	6.52282e-05	0.0644876	0.0005664	NA	NA	0.770956	0.020331	0.711761	0.0040562	0.611507	0.0168971	NA	NA
ETFA	0.00020421	0.00598629	3.71375	Heart_Left_Ventricle	1.4662e-05	0.00183572	4.33371	Minor_Salivary_Gland	0.000102003	0.00658778	3.88578	NA	NA	NA	1	1	1	0	3	1.06798	3.16874	1.69265	-3.99305	1.58378	-3.54542	NA	NA	0.28553	0.001531	0.0905227	6.52282e-05	0.113243	0.000391983	NA	NA	0.770956	0.020331	0.711761	0.0040562	0.690828	0.0136413	NA	NA
ETFA	0.00020421	0.00598629	3.71375	Heart_Left_Ventricle	1.4662e-05	0.00183572	4.33371	Muscle_Skeletal	0.000102003	0.00729966	3.88578	NA	NA	NA	1	1	1	0	3	1.06798	3.16874	1.69265	-3.99305	1.58378	-3.54542	NA	NA	0.28553	0.001531	0.0905227	6.52282e-05	0.113243	0.000391983	NA	NA	0.770956	0.020331	0.711761	0.0040562	0.709301	0.0135032	NA	NA
ETFA	0.00020421	0.00598629	3.71375	Heart_Left_Ventricle	1.4662e-05	0.00183572	4.33371	Nerve_Tibial	5.1338e-05	0.00442261	-4.04945	NA	NA	NA	1	1	1	0	3	1.06798	3.16874	1.69265	-3.99305	-1.82573	3.62506	NA	NA	0.28553	0.001531	0.0905227	6.52282e-05	0.0678907	0.000288891	NA	NA	0.770956	0.020331	0.711761	0.0040562	0.621582	0.0108627	NA	NA
ETFA	0.00020421	0.00598629	3.71375	Heart_Left_Ventricle	1.4662e-05	0.00183572	4.33371	Ovary	1.4662e-05	0.00173453	-4.33371	NA	NA	NA	1	1	1	0	3	1.06798	3.16874	1.69265	-3.99305	-1.69265	3.99305	NA	NA	0.28553	0.001531	0.0905227	6.52282e-05	0.0905227	6.52282e-05	NA	NA	0.770956	0.020331	0.711761	0.0040562	0.670977	0.00339317	NA	NA
ETFA	0.00020421	0.00598629	3.71375	Heart_Left_Ventricle	1.4662e-05	0.00183572	4.33371	Pancreas	0.000102003	0.0075556	-3.88578	NA	NA	NA	1	1	1	0	3	1.06798	3.16874	1.69265	-3.99305	-1.68667	3.54542	NA	NA	0.28553	0.001531	0.0905227	6.52282e-05	0.0916665	0.000391983	NA	NA	0.770956	0.020331	0.711761	0.0040562	0.670096	0.0135091	NA	NA
ETFA	0.00020421	0.00598629	3.71375	Heart_Left_Ventricle	1.4662e-05	0.00183572	4.33371	Pituitary	0.000102003	0.00758314	-3.88578	NA	NA	NA	1	1	1	0	3	1.06798	3.16874	1.69265	-3.99305	-1.66537	3.54542	NA	NA	0.28553	0.001531	0.0905227	6.52282e-05	0.0958395	0.000391983	NA	NA	0.770956	0.020331	0.711761	0.0040562	0.701636	0.0139443	NA	NA
ETFA	0.00020421	0.00598629	3.71375	Heart_Left_Ventricle	1.4662e-05	0.00183572	4.33371	Prostate	0.000102003	0.00691686	-3.88578	NA	NA	NA	1	1	1	0	3	1.06798	3.16874	1.69265	-3.99305	-1.65562	3.54542	NA	NA	0.28553	0.001531	0.0905227	6.52282e-05	0.0977989	0.000391983	NA	NA	0.770956	0.020331	0.711761	0.0040562	0.688924	0.0135275	NA	NA
ETFA	0.00020421	0.00598629	3.71375	Heart_Left_Ventricle	1.4662e-05	0.00183572	4.33371	Skin_Not_Sun_Exposed_Suprapubic	0.000102003	0.0071664	3.88578	NA	NA	NA	1	1	1	0	3	1.06798	3.16874	1.69265	-3.99305	1.58378	-3.54542	NA	NA	0.28553	0.001531	0.0905227	6.52282e-05	0.113243	0.000391983	NA	NA	0.770956	0.020331	0.711761	0.0040562	0.689714	0.0132916	NA	NA
ETFA	0.00020421	0.00598629	3.71375	Heart_Left_Ventricle	1.4662e-05	0.00183572	4.33371	Skin_Sun_Exposed_Lower_leg	0.000102003	0.0067184	3.88578	NA	NA	NA	1	1	1	0	3	1.06798	3.16874	1.69265	-3.99305	1.58378	-3.54542	NA	NA	0.28553	0.001531	0.0905227	6.52282e-05	0.113243	0.000391983	NA	NA	0.770956	0.020331	0.711761	0.0040562	0.706055	0.0129155	NA	NA
ETFA	0.00020421	0.00598629	3.71375	Heart_Left_Ventricle	1.4662e-05	0.00183572	4.33371	Small_Intestine_Terminal_Ileum	0.000102003	0.00715155	-3.88578	NA	NA	NA	1	1	1	0	3	1.06798	3.16874	1.69265	-3.99305	-1.67728	3.54542	NA	NA	0.28553	0.001531	0.0905227	6.52282e-05	0.0934883	0.000391983	NA	NA	0.770956	0.020331	0.711761	0.0040562	0.684779	0.0133257	NA	NA
ETFA	0.00020421	0.00598629	3.71375	Heart_Left_Ventricle	1.4662e-05	0.00183572	4.33371	Spleen	0.000102003	0.00702683	-3.88578	NA	NA	NA	1	1	1	0	3	1.06798	3.16874	1.69265	-3.99305	-1.58378	3.54542	NA	NA	0.28553	0.001531	0.0905227	6.52282e-05	0.113243	0.000391983	NA	NA	0.770956	0.020331	0.711761	0.0040562	0.696345	0.0125926	NA	NA
ETFA	0.00020421	0.00598629	3.71375	Heart_Left_Ventricle	1.4662e-05	0.00183572	4.33371	Stomach	0.000102003	0.00746769	3.88578	NA	NA	NA	1	1	1	0	3	1.06798	3.16874	1.69265	-3.99305	1.58378	-3.54542	NA	NA	0.28553	0.001531	0.0905227	6.52282e-05	0.113243	0.000391983	NA	NA	0.770956	0.020331	0.711761	0.0040562	0.703247	0.0138985	NA	NA
ETFA	0.00020421	0.00598629	3.71375	Heart_Left_Ventricle	1.4662e-05	0.00183572	4.33371	Testis	0.000102003	0.00850715	-3.88578	NA	NA	NA	1	1	1	0	3	1.06798	3.16874	1.69265	-3.99305	-1.68371	3.54542	NA	NA	0.28553	0.001531	0.0905227	6.52282e-05	0.0922379	0.000391983	NA	NA	0.770956	0.020331	0.711761	0.0040562	0.693141	0.0144209	NA	NA
ETFA	0.00020421	0.00598629	3.71375	Heart_Left_Ventricle	1.4662e-05	0.00183572	4.33371	Thyroid	4.98968e-05	0.00428045	-4.05611	NA	NA	NA	1	1	1	0	3	1.06798	3.16874	1.69265	-3.99305	-1.83045	3.63028	NA	NA	0.28553	0.001531	0.0905227	6.52282e-05	0.0671821	0.000283117	NA	NA	0.770956	0.020331	0.711761	0.0040562	0.60108	0.010156	NA	NA
ETFA	0.00020421	0.00598629	3.71375	Heart_Left_Ventricle	1.4662e-05	0.00183572	4.33371	Uterus	5.47359e-05	0.00458623	-4.03443	NA	NA	NA	1	1	1	0	3	1.06798	3.16874	1.69265	-3.99305	-1.85482	3.59645	NA	NA	0.28553	0.001531	0.0905227	6.52282e-05	0.0636217	0.000322586	NA	NA	0.770956	0.020331	0.711761	0.0040562	0.611763	0.0112861	NA	NA
ETFA	0.00020421	0.00598629	3.71375	Heart_Left_Ventricle	1.4662e-05	0.00183572	4.33371	Whole_Blood	0.000102003	0.00654601	3.88578	NA	NA	NA	1	1	1	0	3	1.06798	3.16874	1.69265	-3.99305	1.58378	-3.54542	NA	NA	0.28553	0.001531	0.0905227	6.52282e-05	0.113243	0.000391983	NA	NA	0.770956	0.020331	0.711761	0.0040562	0.726339	0.0122086	NA	NA
ETFA	0.00020421	0.00598629	3.71375	Heart_Left_Ventricle	1.4662e-05	0.00183572	4.33371	smultixcan	0.000102003	0.00700866	3.88578	NA	NA	NA	1	1	1	0	3	1.06798	3.16874	1.69265	-3.99305	1.58544	-3.54542	NA	NA	0.28553	0.001531	0.0905227	6.52282e-05	0.109066	0.000391983	NA	NA	0.770956	0.020331	0.711761	0.0040562	0.688535	0.0125674	NA	NA
ETFA	0.00020421	0.00598629	3.71375	Lung	0.00013656	0.0089862	3.81432	Adipose_Subcutaneous	0.000102003	0.00760574	3.88578	NA	NA	NA	1	1	1	0	3	1.06798	3.16874	0.462087	-1.93129	1.58378	-3.54542	NA	NA	0.28553	0.001531	0.644019	0.0534469	0.113243	0.000391983	NA	NA	0.770956	0.020331	0.954456	0.313554	0.703427	0.0134785	NA	NA
ETFA	0.00020421	0.00598629	3.71375	Lung	0.00013656	0.0089862	3.81432	Adipose_Visceral_Omentum	0.000102003	0.00674568	-3.88578	NA	NA	NA	1	1	1	0	3	1.06798	3.16874	0.462087	-1.93129	-1.58378	3.54542	NA	NA	0.28553	0.001531	0.644019	0.0534469	0.113243	0.000391983	NA	NA	0.770956	0.020331	0.954456	0.313554	0.712725	0.0134889	NA	NA
ETFA	0.00020421	0.00598629	3.71375	Lung	0.00013656	0.0089862	3.81432	Adrenal_Gland	0.000102003	0.00686784	3.88578	NA	NA	NA	1	1	1	0	3	1.06798	3.16874	0.462087	-1.93129	1.58378	-3.54542	NA	NA	0.28553	0.001531	0.644019	0.0534469	0.113243	0.000391983	NA	NA	0.770956	0.020331	0.954456	0.313554	0.690953	0.0127726	NA	NA
ETFA	0.00020421	0.00598629	3.71375	Lung	0.00013656	0.0089862	3.81432	Artery_Aorta	8.41947e-05	0.00601859	-3.93214	NA	NA	NA	1	1	1	0	3	1.06798	3.16874	0.462087	-1.93129	-1.85648	3.48402	NA	NA	0.28553	0.001531	0.644019	0.0534469	0.0633852	0.000493943	NA	NA	0.770956	0.020331	0.954456	0.313554	0.618683	0.0155931	NA	NA
ETFA	0.00020421	0.00598629	3.71375	Lung	0.00013656	0.0089862	3.81432	Artery_Coronary	0.000102003	0.00719348	3.88578	NA	NA	NA	1	1	1	0	3	1.06798	3.16874	0.462087	-1.93129	1.58378	-3.54542	NA	NA	0.28553	0.001531	0.644019	0.0534469	0.113243	0.000391983	NA	NA	0.770956	0.020331	0.954456	0.313554	0.698875	0.0138278	NA	NA
ETFA	0.00020421	0.00598629	3.71375	Lung	0.00013656	0.0089862	3.81432	Artery_Tibial	0.000102003	0.00680204	-3.88578	NA	NA	NA	1	1	1	0	3	1.06798	3.16874	0.462087	-1.93129	-1.67286	3.54542	NA	NA	0.28553	0.001531	0.644019	0.0534469	0.0943547	0.000391983	NA	NA	0.770956	0.020331	0.954456	0.313554	0.682702	0.0132113	NA	NA
ETFA	0.00020421	0.00598629	3.71375	Lung	0.00013656	0.0089862	3.81432	Brain_Amygdala	9.05616e-05	0.00763989	-3.91458	NA	NA	NA	1	1	1	0	3	1.06798	3.16874	0.462087	-1.93129	-1.87209	3.45803	NA	NA	0.28553	0.001531	0.644019	0.0534469	0.0611937	0.000544131	NA	NA	0.770956	0.020331	0.954456	0.313554	0.624652	0.0211415	NA	NA
ETFA	0.00020421	0.00598629	3.71375	Lung	0.00013656	0.0089862	3.81432	Brain_Anterior_cingulate_cortex_BA24	0.000102003	0.0077661	-3.88578	NA	NA	NA	1	1	1	0	3	1.06798	3.16874	0.462087	-1.93129	-1.67754	3.54542	NA	NA	0.28553	0.001531	0.644019	0.0534469	0.0934372	0.000391983	NA	NA	0.770956	0.020331	0.954456	0.313554	0.687658	0.0155569	NA	NA
ETFA	0.00020421	0.00598629	3.71375	Lung	0.00013656	0.0089862	3.81432	Brain_Caudate_basal_ganglia	1.4662e-05	0.00176044	-4.33371	NA	NA	NA	1	1	1	0	3	1.06798	3.16874	0.462087	-1.93129	-0.999281	2.92549	NA	NA	0.28553	0.001531	0.644019	0.0534469	0.317659	0.00343918	NA	NA	0.770956	0.020331	0.954456	0.313554	0.857076	0.0664203	NA	NA
ETFA	0.00020421	0.00598629	3.71375	Lung	0.00013656	0.0089862	3.81432	Brain_Cerebellar_Hemisphere	0.000102003	0.00712037	-3.88578	NA	NA	NA	1	1	1	0	3	1.06798	3.16874	0.462087	-1.93129	-1.58378	3.54542	NA	NA	0.28553	0.001531	0.644019	0.0534469	0.113243	0.000391983	NA	NA	0.770956	0.020331	0.954456	0.313554	0.686042	0.0129366	NA	NA
ETFA	0.00020421	0.00598629	3.71375	Lung	0.00013656	0.0089862	3.81432	Brain_Cerebellum	0.000102003	0.00743336	-3.88578	NA	NA	NA	1	1	1	0	3	1.06798	3.16874	0.462087	-1.93129	-1.67023	3.54542	NA	NA	0.28553	0.001531	0.644019	0.0534469	0.0948729	0.000391983	NA	NA	0.770956	0.020331	0.954456	0.313554	0.669862	0.0130278	NA	NA
ETFA	0.00020421	0.00598629	3.71375	Lung	0.00013656	0.0089862	3.81432	Brain_Cortex	8.41072e-05	0.00643935	-3.93239	NA	NA	NA	1	1	1	0	3	1.06798	3.16874	0.462087	-1.93129	-1.86734	3.47955	NA	NA	0.28553	0.001531	0.644019	0.0534469	0.0618536	0.000502254	NA	NA	0.770956	0.020331	0.954456	0.313554	0.619823	0.0169446	NA	NA
ETFA	0.00020421	0.00598629	3.71375	Lung	0.00013656	0.0089862	3.81432	Brain_Frontal_Cortex_BA9	0.000102003	0.0079689	3.88578	NA	NA	NA	1	1	1	0	3	1.06798	3.16874	0.462087	-1.93129	1.58378	-3.54542	NA	NA	0.28553	0.001531	0.644019	0.0534469	0.113243	0.000391983	NA	NA	0.770956	0.020331	0.954456	0.313554	0.717459	0.0143881	NA	NA
ETFA	0.00020421	0.00598629	3.71375	Lung	0.00013656	0.0089862	3.81432	Brain_Hippocampus	0.000102003	0.00888871	3.88578	NA	NA	NA	1	1	1	0	3	1.06798	3.16874	0.462087	-1.93129	1.58378	-3.54542	NA	NA	0.28553	0.001531	0.644019	0.0534469	0.113243	0.000391983	NA	NA	0.770956	0.020331	0.954456	0.313554	0.734537	0.0155455	NA	NA
ETFA	0.00020421	0.00598629	3.71375	Lung	0.00013656	0.0089862	3.81432	Brain_Hypothalamus	4.87724e-05	0.0046674	-4.06143	NA	NA	NA	1	1	1	0	3	1.06798	3.16874	0.462087	-1.93129	-1.82827	3.63704	NA	NA	0.28553	0.001531	0.644019	0.0534469	0.0675097	0.000275793	NA	NA	0.770956	0.020331	0.954456	0.313554	0.632258	0.0117632	NA	NA
ETFA	0.00020421	0.00598629	3.71375	Lung	0.00013656	0.0089862	3.81432	Brain_Nucleus_accumbens_basal_ganglia	0.000102003	0.00838277	-3.88578	NA	NA	NA	1	1	1	0	3	1.06798	3.16874	0.462087	-1.93129	-1.66527	3.54542	NA	NA	0.28553	0.001531	0.644019	0.0534469	0.0958589	0.000391983	NA	NA	0.770956	0.020331	0.954456	0.313554	0.690777	0.015346	NA	NA
ETFA	0.00020421	0.00598629	3.71375	Lung	0.00013656	0.0089862	3.81432	Brain_Putamen_basal_ganglia	8.22692e-05	0.00698499	-3.93769	NA	NA	NA	1	1	1	0	3	1.06798	3.16874	0.462087	-1.93129	-1.88168	3.47909	NA	NA	0.28553	0.001531	0.644019	0.0534469	0.0598795	0.000503119	NA	NA	0.770956	0.020331	0.954456	0.313554	0.623505	0.0178175	NA	NA
ETFA	0.00020421	0.00598629	3.71375	Lung	0.00013656	0.0089862	3.81432	Brain_Spinal_cord_cervical_c-1	0.000102003	0.00831481	-3.88578	NA	NA	NA	1	1	1	0	3	1.06798	3.16874	0.462087	-1.93129	-1.67972	3.54542	NA	NA	0.28553	0.001531	0.644019	0.0534469	0.0930124	0.000391983	NA	NA	0.770956	0.020331	0.954456	0.313554	0.688965	0.0157271	NA	NA
ETFA	0.00020421	0.00598629	3.71375	Lung	0.00013656	0.0089862	3.81432	Brain_Substantia_nigra	9.4459e-05	0.00879378	-3.9044	NA	NA	NA	1	1	1	0	3	1.06798	3.16874	0.462087	-1.93129	-1.86922	3.44817	NA	NA	0.28553	0.001531	0.644019	0.0534469	0.0615925	0.000564393	NA	NA	0.770956	0.020331	0.954456	0.313554	0.629341	0.021808	NA	NA
ETFA	0.00020421	0.00598629	3.71375	Lung	0.00013656	0.0089862	3.81432	Colon_Sigmoid	0.000102003	0.00688125	3.88578	NA	NA	NA	1	1	1	0	3	1.06798	3.16874	0.462087	-1.93129	1.58378	-3.54542	NA	NA	0.28553	0.001531	0.644019	0.0534469	0.113243	0.000391983	NA	NA	0.770956	0.020331	0.954456	0.313554	0.712752	0.013019	NA	NA
ETFA	0.00020421	0.00598629	3.71375	Lung	0.00013656	0.0089862	3.81432	Esophagus_Gastroesophageal_Junction	4.82614e-05	0.00419599	-4.06389	NA	NA	NA	1	1	1	0	3	1.06798	3.16874	0.462087	-1.93129	-1.47664	3.18357	NA	NA	0.28553	0.001531	0.644019	0.0534469	0.139773	0.00145472	NA	NA	0.770956	0.020331	0.954456	0.313554	0.731913	0.0329077	NA	NA
ETFA	0.00020421	0.00598629	3.71375	Lung	0.00013656	0.0089862	3.81432	Esophagus_Mucosa	0.000102003	0.00744643	3.88578	NA	NA	NA	1	1	1	0	3	1.06798	3.16874	0.462087	-1.93129	1.58378	-3.54542	NA	NA	0.28553	0.001531	0.644019	0.0534469	0.113243	0.000391983	NA	NA	0.770956	0.020331	0.954456	0.313554	0.707939	0.0127921	NA	NA
ETFA	0.00020421	0.00598629	3.71375	Lung	0.00013656	0.0089862	3.81432	Esophagus_Muscularis	0.000102003	0.00725397	-3.88578	NA	NA	NA	1	1	1	0	3	1.06798	3.16874	0.462087	-1.93129	-1.67163	3.54542	NA	NA	0.28553	0.001531	0.644019	0.0534469	0.094597	0.000391983	NA	NA	0.770956	0.020331	0.954456	0.313554	0.680367	0.0132292	NA	NA
ETFA	0.00020421	0.00598629	3.71375	Lung	0.00013656	0.0089862	3.81432	Heart_Atrial_Appendage	0.000102003	0.00767185	3.88578	NA	NA	NA	1	1	1	0	3	1.06798	3.16874	0.462087	-1.93129	1.58378	-3.54542	NA	NA	0.28553	0.001531	0.644019	0.0534469	0.113243	0.000391983	NA	NA	0.770956	0.020331	0.954456	0.313554	0.716497	0.014363	NA	NA
ETFA	0.00020421	0.00598629	3.71375	Lung	0.00013656	0.0089862	3.81432	Heart_Left_Ventricle	0.000102003	0.00732076	3.88578	NA	NA	NA	1	1	1	0	3	1.06798	3.16874	0.462087	-1.93129	1.58378	-3.54542	NA	NA	0.28553	0.001531	0.644019	0.0534469	0.113243	0.000391983	NA	NA	0.770956	0.020331	0.954456	0.313554	0.722066	0.0150603	NA	NA
ETFA	0.00020421	0.00598629	3.71375	Lung	0.00013656	0.0089862	3.81432	Kidney_Cortex	0.000102003	0.00769281	-3.88578	NA	NA	NA	1	1	1	0	3	1.06798	3.16874	0.462087	-1.93129	-1.67368	3.54542	NA	NA	0.28553	0.001531	0.644019	0.0534469	0.0941934	0.000391983	NA	NA	0.770956	0.020331	0.954456	0.313554	0.67563	0.0159936	NA	NA
ETFA	0.00020421	0.00598629	3.71375	Lung	0.00013656	0.0089862	3.81432	Liver	0.000102003	0.00779973	3.88578	NA	NA	NA	1	1	1	0	3	1.06798	3.16874	0.462087	-1.93129	1.58378	-3.54542	NA	NA	0.28553	0.001531	0.644019	0.0534469	0.113243	0.000391983	NA	NA	0.770956	0.020331	0.954456	0.313554	0.708084	0.0148316	NA	NA
ETFA	0.00020421	0.00598629	3.71375	Lung	0.00013656	0.0089862	3.81432	Lung	9.80524e-05	0.00632604	-3.89536	NA	NA	NA	1	1	1	0	3	1.06798	3.16874	0.462087	-1.93129	-1.84879	3.44721	NA	NA	0.28553	0.001531	0.644019	0.0534469	0.0644876	0.0005664	NA	NA	0.770956	0.020331	0.954456	0.313554	0.611507	0.0168971	NA	NA
ETFA	0.00020421	0.00598629	3.71375	Lung	0.00013656	0.0089862	3.81432	Minor_Salivary_Gland	0.000102003	0.00658778	3.88578	NA	NA	NA	1	1	1	0	3	1.06798	3.16874	0.462087	-1.93129	1.58378	-3.54542	NA	NA	0.28553	0.001531	0.644019	0.0534469	0.113243	0.000391983	NA	NA	0.770956	0.020331	0.954456	0.313554	0.690828	0.0136413	NA	NA
ETFA	0.00020421	0.00598629	3.71375	Lung	0.00013656	0.0089862	3.81432	Muscle_Skeletal	0.000102003	0.00729966	3.88578	NA	NA	NA	1	1	1	0	3	1.06798	3.16874	0.462087	-1.93129	1.58378	-3.54542	NA	NA	0.28553	0.001531	0.644019	0.0534469	0.113243	0.000391983	NA	NA	0.770956	0.020331	0.954456	0.313554	0.709301	0.0135032	NA	NA
ETFA	0.00020421	0.00598629	3.71375	Lung	0.00013656	0.0089862	3.81432	Nerve_Tibial	5.1338e-05	0.00442261	-4.04945	NA	NA	NA	1	1	1	0	3	1.06798	3.16874	0.462087	-1.93129	-1.82573	3.62506	NA	NA	0.28553	0.001531	0.644019	0.0534469	0.0678907	0.000288891	NA	NA	0.770956	0.020331	0.954456	0.313554	0.621582	0.0108627	NA	NA
ETFA	0.00020421	0.00598629	3.71375	Lung	0.00013656	0.0089862	3.81432	Ovary	1.4662e-05	0.00173453	-4.33371	NA	NA	NA	1	1	1	0	3	1.06798	3.16874	0.462087	-1.93129	-1.69265	3.99305	NA	NA	0.28553	0.001531	0.644019	0.0534469	0.0905227	6.52282e-05	NA	NA	0.770956	0.020331	0.954456	0.313554	0.670977	0.00339317	NA	NA
ETFA	0.00020421	0.00598629	3.71375	Lung	0.00013656	0.0089862	3.81432	Pancreas	0.000102003	0.0075556	-3.88578	NA	NA	NA	1	1	1	0	3	1.06798	3.16874	0.462087	-1.93129	-1.68667	3.54542	NA	NA	0.28553	0.001531	0.644019	0.0534469	0.0916665	0.000391983	NA	NA	0.770956	0.020331	0.954456	0.313554	0.670096	0.0135091	NA	NA
ETFA	0.00020421	0.00598629	3.71375	Lung	0.00013656	0.0089862	3.81432	Pituitary	0.000102003	0.00758314	-3.88578	NA	NA	NA	1	1	1	0	3	1.06798	3.16874	0.462087	-1.93129	-1.66537	3.54542	NA	NA	0.28553	0.001531	0.644019	0.0534469	0.0958395	0.000391983	NA	NA	0.770956	0.020331	0.954456	0.313554	0.701636	0.0139443	NA	NA
ETFA	0.00020421	0.00598629	3.71375	Lung	0.00013656	0.0089862	3.81432	Prostate	0.000102003	0.00691686	-3.88578	NA	NA	NA	1	1	1	0	3	1.06798	3.16874	0.462087	-1.93129	-1.65562	3.54542	NA	NA	0.28553	0.001531	0.644019	0.0534469	0.0977989	0.000391983	NA	NA	0.770956	0.020331	0.954456	0.313554	0.688924	0.0135275	NA	NA
ETFA	0.00020421	0.00598629	3.71375	Lung	0.00013656	0.0089862	3.81432	Skin_Not_Sun_Exposed_Suprapubic	0.000102003	0.0071664	3.88578	NA	NA	NA	1	1	1	0	3	1.06798	3.16874	0.462087	-1.93129	1.58378	-3.54542	NA	NA	0.28553	0.001531	0.644019	0.0534469	0.113243	0.000391983	NA	NA	0.770956	0.020331	0.954456	0.313554	0.689714	0.0132916	NA	NA
ETFA	0.00020421	0.00598629	3.71375	Lung	0.00013656	0.0089862	3.81432	Skin_Sun_Exposed_Lower_leg	0.000102003	0.0067184	3.88578	NA	NA	NA	1	1	1	0	3	1.06798	3.16874	0.462087	-1.93129	1.58378	-3.54542	NA	NA	0.28553	0.001531	0.644019	0.0534469	0.113243	0.000391983	NA	NA	0.770956	0.020331	0.954456	0.313554	0.706055	0.0129155	NA	NA
ETFA	0.00020421	0.00598629	3.71375	Lung	0.00013656	0.0089862	3.81432	Small_Intestine_Terminal_Ileum	0.000102003	0.00715155	-3.88578	NA	NA	NA	1	1	1	0	3	1.06798	3.16874	0.462087	-1.93129	-1.67728	3.54542	NA	NA	0.28553	0.001531	0.644019	0.0534469	0.0934883	0.000391983	NA	NA	0.770956	0.020331	0.954456	0.313554	0.684779	0.0133257	NA	NA
ETFA	0.00020421	0.00598629	3.71375	Lung	0.00013656	0.0089862	3.81432	Spleen	0.000102003	0.00702683	-3.88578	NA	NA	NA	1	1	1	0	3	1.06798	3.16874	0.462087	-1.93129	-1.58378	3.54542	NA	NA	0.28553	0.001531	0.644019	0.0534469	0.113243	0.000391983	NA	NA	0.770956	0.020331	0.954456	0.313554	0.696345	0.0125926	NA	NA
ETFA	0.00020421	0.00598629	3.71375	Lung	0.00013656	0.0089862	3.81432	Stomach	0.000102003	0.00746769	3.88578	NA	NA	NA	1	1	1	0	3	1.06798	3.16874	0.462087	-1.93129	1.58378	-3.54542	NA	NA	0.28553	0.001531	0.644019	0.0534469	0.113243	0.000391983	NA	NA	0.770956	0.020331	0.954456	0.313554	0.703247	0.0138985	NA	NA
ETFA	0.00020421	0.00598629	3.71375	Lung	0.00013656	0.0089862	3.81432	Testis	0.000102003	0.00850715	-3.88578	NA	NA	NA	1	1	1	0	3	1.06798	3.16874	0.462087	-1.93129	-1.68371	3.54542	NA	NA	0.28553	0.001531	0.644019	0.0534469	0.0922379	0.000391983	NA	NA	0.770956	0.020331	0.954456	0.313554	0.693141	0.0144209	NA	NA
ETFA	0.00020421	0.00598629	3.71375	Lung	0.00013656	0.0089862	3.81432	Thyroid	4.98968e-05	0.00428045	-4.05611	NA	NA	NA	1	1	1	0	3	1.06798	3.16874	0.462087	-1.93129	-1.83045	3.63028	NA	NA	0.28553	0.001531	0.644019	0.0534469	0.0671821	0.000283117	NA	NA	0.770956	0.020331	0.954456	0.313554	0.60108	0.010156	NA	NA
ETFA	0.00020421	0.00598629	3.71375	Lung	0.00013656	0.0089862	3.81432	Uterus	5.47359e-05	0.00458623	-4.03443	NA	NA	NA	1	1	1	0	3	1.06798	3.16874	0.462087	-1.93129	-1.85482	3.59645	NA	NA	0.28553	0.001531	0.644019	0.0534469	0.0636217	0.000322586	NA	NA	0.770956	0.020331	0.954456	0.313554	0.611763	0.0112861	NA	NA
ETFA	0.00020421	0.00598629	3.71375	Lung	0.00013656	0.0089862	3.81432	Whole_Blood	0.000102003	0.00654601	3.88578	NA	NA	NA	1	1	1	0	3	1.06798	3.16874	0.462087	-1.93129	1.58378	-3.54542	NA	NA	0.28553	0.001531	0.644019	0.0534469	0.113243	0.000391983	NA	NA	0.770956	0.020331	0.954456	0.313554	0.726339	0.0122086	NA	NA
ETFA	0.00020421	0.00598629	3.71375	Lung	0.00013656	0.0089862	3.81432	smultixcan	0.000102003	0.00700866	3.88578	NA	NA	NA	1	1	1	0	3	1.06798	3.16874	0.462087	-1.93129	1.58544	-3.54542	NA	NA	0.28553	0.001531	0.644019	0.0534469	0.109066	0.000391983	NA	NA	0.770956	0.020331	0.954456	0.313554	0.688535	0.0125674	NA	NA
ETFA	0.00020421	0.00598629	3.71375	Muscle_Skeletal	1.4662e-05	0.00165391	4.33371	Adipose_Subcutaneous	0.000102003	0.00760574	3.88578	NA	NA	NA	1	1	1	0	3	1.06798	3.16874	1.37639	-2.82944	1.58378	-3.54542	NA	NA	0.28553	0.001531	0.1687	0.00466292	0.113243	0.000391983	NA	NA	0.770956	0.020331	0.784004	0.0781638	0.703427	0.0134785	NA	NA
ETFA	0.00020421	0.00598629	3.71375	Muscle_Skeletal	1.4662e-05	0.00165391	4.33371	Adipose_Visceral_Omentum	0.000102003	0.00674568	-3.88578	NA	NA	NA	1	1	1	0	3	1.06798	3.16874	1.37639	-2.82944	-1.58378	3.54542	NA	NA	0.28553	0.001531	0.1687	0.00466292	0.113243	0.000391983	NA	NA	0.770956	0.020331	0.784004	0.0781638	0.712725	0.0134889	NA	NA
ETFA	0.00020421	0.00598629	3.71375	Muscle_Skeletal	1.4662e-05	0.00165391	4.33371	Adrenal_Gland	0.000102003	0.00686784	3.88578	NA	NA	NA	1	1	1	0	3	1.06798	3.16874	1.37639	-2.82944	1.58378	-3.54542	NA	NA	0.28553	0.001531	0.1687	0.00466292	0.113243	0.000391983	NA	NA	0.770956	0.020331	0.784004	0.0781638	0.690953	0.0127726	NA	NA
ETFA	0.00020421	0.00598629	3.71375	Muscle_Skeletal	1.4662e-05	0.00165391	4.33371	Artery_Aorta	8.41947e-05	0.00601859	-3.93214	NA	NA	NA	1	1	1	0	3	1.06798	3.16874	1.37639	-2.82944	-1.85648	3.48402	NA	NA	0.28553	0.001531	0.1687	0.00466292	0.0633852	0.000493943	NA	NA	0.770956	0.020331	0.784004	0.0781638	0.618683	0.0155931	NA	NA
ETFA	0.00020421	0.00598629	3.71375	Muscle_Skeletal	1.4662e-05	0.00165391	4.33371	Artery_Coronary	0.000102003	0.00719348	3.88578	NA	NA	NA	1	1	1	0	3	1.06798	3.16874	1.37639	-2.82944	1.58378	-3.54542	NA	NA	0.28553	0.001531	0.1687	0.00466292	0.113243	0.000391983	NA	NA	0.770956	0.020331	0.784004	0.0781638	0.698875	0.0138278	NA	NA
ETFA	0.00020421	0.00598629	3.71375	Muscle_Skeletal	1.4662e-05	0.00165391	4.33371	Artery_Tibial	0.000102003	0.00680204	-3.88578	NA	NA	NA	1	1	1	0	3	1.06798	3.16874	1.37639	-2.82944	-1.67286	3.54542	NA	NA	0.28553	0.001531	0.1687	0.00466292	0.0943547	0.000391983	NA	NA	0.770956	0.020331	0.784004	0.0781638	0.682702	0.0132113	NA	NA
ETFA	0.00020421	0.00598629	3.71375	Muscle_Skeletal	1.4662e-05	0.00165391	4.33371	Brain_Amygdala	9.05616e-05	0.00763989	-3.91458	NA	NA	NA	1	1	1	0	3	1.06798	3.16874	1.37639	-2.82944	-1.87209	3.45803	NA	NA	0.28553	0.001531	0.1687	0.00466292	0.0611937	0.000544131	NA	NA	0.770956	0.020331	0.784004	0.0781638	0.624652	0.0211415	NA	NA
ETFA	0.00020421	0.00598629	3.71375	Muscle_Skeletal	1.4662e-05	0.00165391	4.33371	Brain_Anterior_cingulate_cortex_BA24	0.000102003	0.0077661	-3.88578	NA	NA	NA	1	1	1	0	3	1.06798	3.16874	1.37639	-2.82944	-1.67754	3.54542	NA	NA	0.28553	0.001531	0.1687	0.00466292	0.0934372	0.000391983	NA	NA	0.770956	0.020331	0.784004	0.0781638	0.687658	0.0155569	NA	NA
ETFA	0.00020421	0.00598629	3.71375	Muscle_Skeletal	1.4662e-05	0.00165391	4.33371	Brain_Caudate_basal_ganglia	1.4662e-05	0.00176044	-4.33371	NA	NA	NA	1	1	1	0	3	1.06798	3.16874	1.37639	-2.82944	-0.999281	2.92549	NA	NA	0.28553	0.001531	0.1687	0.00466292	0.317659	0.00343918	NA	NA	0.770956	0.020331	0.784004	0.0781638	0.857076	0.0664203	NA	NA
ETFA	0.00020421	0.00598629	3.71375	Muscle_Skeletal	1.4662e-05	0.00165391	4.33371	Brain_Cerebellar_Hemisphere	0.000102003	0.00712037	-3.88578	NA	NA	NA	1	1	1	0	3	1.06798	3.16874	1.37639	-2.82944	-1.58378	3.54542	NA	NA	0.28553	0.001531	0.1687	0.00466292	0.113243	0.000391983	NA	NA	0.770956	0.020331	0.784004	0.0781638	0.686042	0.0129366	NA	NA
ETFA	0.00020421	0.00598629	3.71375	Muscle_Skeletal	1.4662e-05	0.00165391	4.33371	Brain_Cerebellum	0.000102003	0.00743336	-3.88578	NA	NA	NA	1	1	1	0	3	1.06798	3.16874	1.37639	-2.82944	-1.67023	3.54542	NA	NA	0.28553	0.001531	0.1687	0.00466292	0.0948729	0.000391983	NA	NA	0.770956	0.020331	0.784004	0.0781638	0.669862	0.0130278	NA	NA
ETFA	0.00020421	0.00598629	3.71375	Muscle_Skeletal	1.4662e-05	0.00165391	4.33371	Brain_Cortex	8.41072e-05	0.00643935	-3.93239	NA	NA	NA	1	1	1	0	3	1.06798	3.16874	1.37639	-2.82944	-1.86734	3.47955	NA	NA	0.28553	0.001531	0.1687	0.00466292	0.0618536	0.000502254	NA	NA	0.770956	0.020331	0.784004	0.0781638	0.619823	0.0169446	NA	NA
ETFA	0.00020421	0.00598629	3.71375	Muscle_Skeletal	1.4662e-05	0.00165391	4.33371	Brain_Frontal_Cortex_BA9	0.000102003	0.0079689	3.88578	NA	NA	NA	1	1	1	0	3	1.06798	3.16874	1.37639	-2.82944	1.58378	-3.54542	NA	NA	0.28553	0.001531	0.1687	0.00466292	0.113243	0.000391983	NA	NA	0.770956	0.020331	0.784004	0.0781638	0.717459	0.0143881	NA	NA
ETFA	0.00020421	0.00598629	3.71375	Muscle_Skeletal	1.4662e-05	0.00165391	4.33371	Brain_Hippocampus	0.000102003	0.00888871	3.88578	NA	NA	NA	1	1	1	0	3	1.06798	3.16874	1.37639	-2.82944	1.58378	-3.54542	NA	NA	0.28553	0.001531	0.1687	0.00466292	0.113243	0.000391983	NA	NA	0.770956	0.020331	0.784004	0.0781638	0.734537	0.0155455	NA	NA
ETFA	0.00020421	0.00598629	3.71375	Muscle_Skeletal	1.4662e-05	0.00165391	4.33371	Brain_Hypothalamus	4.87724e-05	0.0046674	-4.06143	NA	NA	NA	1	1	1	0	3	1.06798	3.16874	1.37639	-2.82944	-1.82827	3.63704	NA	NA	0.28553	0.001531	0.1687	0.00466292	0.0675097	0.000275793	NA	NA	0.770956	0.020331	0.784004	0.0781638	0.632258	0.0117632	NA	NA
ETFA	0.00020421	0.00598629	3.71375	Muscle_Skeletal	1.4662e-05	0.00165391	4.33371	Brain_Nucleus_accumbens_basal_ganglia	0.000102003	0.00838277	-3.88578	NA	NA	NA	1	1	1	0	3	1.06798	3.16874	1.37639	-2.82944	-1.66527	3.54542	NA	NA	0.28553	0.001531	0.1687	0.00466292	0.0958589	0.000391983	NA	NA	0.770956	0.020331	0.784004	0.0781638	0.690777	0.015346	NA	NA
ETFA	0.00020421	0.00598629	3.71375	Muscle_Skeletal	1.4662e-05	0.00165391	4.33371	Brain_Putamen_basal_ganglia	8.22692e-05	0.00698499	-3.93769	NA	NA	NA	1	1	1	0	3	1.06798	3.16874	1.37639	-2.82944	-1.88168	3.47909	NA	NA	0.28553	0.001531	0.1687	0.00466292	0.0598795	0.000503119	NA	NA	0.770956	0.020331	0.784004	0.0781638	0.623505	0.0178175	NA	NA
ETFA	0.00020421	0.00598629	3.71375	Muscle_Skeletal	1.4662e-05	0.00165391	4.33371	Brain_Spinal_cord_cervical_c-1	0.000102003	0.00831481	-3.88578	NA	NA	NA	1	1	1	0	3	1.06798	3.16874	1.37639	-2.82944	-1.67972	3.54542	NA	NA	0.28553	0.001531	0.1687	0.00466292	0.0930124	0.000391983	NA	NA	0.770956	0.020331	0.784004	0.0781638	0.688965	0.0157271	NA	NA
ETFA	0.00020421	0.00598629	3.71375	Muscle_Skeletal	1.4662e-05	0.00165391	4.33371	Brain_Substantia_nigra	9.4459e-05	0.00879378	-3.9044	NA	NA	NA	1	1	1	0	3	1.06798	3.16874	1.37639	-2.82944	-1.86922	3.44817	NA	NA	0.28553	0.001531	0.1687	0.00466292	0.0615925	0.000564393	NA	NA	0.770956	0.020331	0.784004	0.0781638	0.629341	0.021808	NA	NA
ETFA	0.00020421	0.00598629	3.71375	Muscle_Skeletal	1.4662e-05	0.00165391	4.33371	Colon_Sigmoid	0.000102003	0.00688125	3.88578	NA	NA	NA	1	1	1	0	3	1.06798	3.16874	1.37639	-2.82944	1.58378	-3.54542	NA	NA	0.28553	0.001531	0.1687	0.00466292	0.113243	0.000391983	NA	NA	0.770956	0.020331	0.784004	0.0781638	0.712752	0.013019	NA	NA
ETFA	0.00020421	0.00598629	3.71375	Muscle_Skeletal	1.4662e-05	0.00165391	4.33371	Esophagus_Gastroesophageal_Junction	4.82614e-05	0.00419599	-4.06389	NA	NA	NA	1	1	1	0	3	1.06798	3.16874	1.37639	-2.82944	-1.47664	3.18357	NA	NA	0.28553	0.001531	0.1687	0.00466292	0.139773	0.00145472	NA	NA	0.770956	0.020331	0.784004	0.0781638	0.731913	0.0329077	NA	NA
ETFA	0.00020421	0.00598629	3.71375	Muscle_Skeletal	1.4662e-05	0.00165391	4.33371	Esophagus_Mucosa	0.000102003	0.00744643	3.88578	NA	NA	NA	1	1	1	0	3	1.06798	3.16874	1.37639	-2.82944	1.58378	-3.54542	NA	NA	0.28553	0.001531	0.1687	0.00466292	0.113243	0.000391983	NA	NA	0.770956	0.020331	0.784004	0.0781638	0.707939	0.0127921	NA	NA
ETFA	0.00020421	0.00598629	3.71375	Muscle_Skeletal	1.4662e-05	0.00165391	4.33371	Esophagus_Muscularis	0.000102003	0.00725397	-3.88578	NA	NA	NA	1	1	1	0	3	1.06798	3.16874	1.37639	-2.82944	-1.67163	3.54542	NA	NA	0.28553	0.001531	0.1687	0.00466292	0.094597	0.000391983	NA	NA	0.770956	0.020331	0.784004	0.0781638	0.680367	0.0132292	NA	NA
ETFA	0.00020421	0.00598629	3.71375	Muscle_Skeletal	1.4662e-05	0.00165391	4.33371	Heart_Atrial_Appendage	0.000102003	0.00767185	3.88578	NA	NA	NA	1	1	1	0	3	1.06798	3.16874	1.37639	-2.82944	1.58378	-3.54542	NA	NA	0.28553	0.001531	0.1687	0.00466292	0.113243	0.000391983	NA	NA	0.770956	0.020331	0.784004	0.0781638	0.716497	0.014363	NA	NA
ETFA	0.00020421	0.00598629	3.71375	Muscle_Skeletal	1.4662e-05	0.00165391	4.33371	Heart_Left_Ventricle	0.000102003	0.00732076	3.88578	NA	NA	NA	1	1	1	0	3	1.06798	3.16874	1.37639	-2.82944	1.58378	-3.54542	NA	NA	0.28553	0.001531	0.1687	0.00466292	0.113243	0.000391983	NA	NA	0.770956	0.020331	0.784004	0.0781638	0.722066	0.0150603	NA	NA
ETFA	0.00020421	0.00598629	3.71375	Muscle_Skeletal	1.4662e-05	0.00165391	4.33371	Kidney_Cortex	0.000102003	0.00769281	-3.88578	NA	NA	NA	1	1	1	0	3	1.06798	3.16874	1.37639	-2.82944	-1.67368	3.54542	NA	NA	0.28553	0.001531	0.1687	0.00466292	0.0941934	0.000391983	NA	NA	0.770956	0.020331	0.784004	0.0781638	0.67563	0.0159936	NA	NA
ETFA	0.00020421	0.00598629	3.71375	Muscle_Skeletal	1.4662e-05	0.00165391	4.33371	Liver	0.000102003	0.00779973	3.88578	NA	NA	NA	1	1	1	0	3	1.06798	3.16874	1.37639	-2.82944	1.58378	-3.54542	NA	NA	0.28553	0.001531	0.1687	0.00466292	0.113243	0.000391983	NA	NA	0.770956	0.020331	0.784004	0.0781638	0.708084	0.0148316	NA	NA
ETFA	0.00020421	0.00598629	3.71375	Muscle_Skeletal	1.4662e-05	0.00165391	4.33371	Lung	9.80524e-05	0.00632604	-3.89536	NA	NA	NA	1	1	1	0	3	1.06798	3.16874	1.37639	-2.82944	-1.84879	3.44721	NA	NA	0.28553	0.001531	0.1687	0.00466292	0.0644876	0.0005664	NA	NA	0.770956	0.020331	0.784004	0.0781638	0.611507	0.0168971	NA	NA
ETFA	0.00020421	0.00598629	3.71375	Muscle_Skeletal	1.4662e-05	0.00165391	4.33371	Minor_Salivary_Gland	0.000102003	0.00658778	3.88578	NA	NA	NA	1	1	1	0	3	1.06798	3.16874	1.37639	-2.82944	1.58378	-3.54542	NA	NA	0.28553	0.001531	0.1687	0.00466292	0.113243	0.000391983	NA	NA	0.770956	0.020331	0.784004	0.0781638	0.690828	0.0136413	NA	NA
ETFA	0.00020421	0.00598629	3.71375	Muscle_Skeletal	1.4662e-05	0.00165391	4.33371	Muscle_Skeletal	0.000102003	0.00729966	3.88578	NA	NA	NA	1	1	1	0	3	1.06798	3.16874	1.37639	-2.82944	1.58378	-3.54542	NA	NA	0.28553	0.001531	0.1687	0.00466292	0.113243	0.000391983	NA	NA	0.770956	0.020331	0.784004	0.0781638	0.709301	0.0135032	NA	NA
ETFA	0.00020421	0.00598629	3.71375	Muscle_Skeletal	1.4662e-05	0.00165391	4.33371	Nerve_Tibial	5.1338e-05	0.00442261	-4.04945	NA	NA	NA	1	1	1	0	3	1.06798	3.16874	1.37639	-2.82944	-1.82573	3.62506	NA	NA	0.28553	0.001531	0.1687	0.00466292	0.0678907	0.000288891	NA	NA	0.770956	0.020331	0.784004	0.0781638	0.621582	0.0108627	NA	NA
ETFA	0.00020421	0.00598629	3.71375	Muscle_Skeletal	1.4662e-05	0.00165391	4.33371	Ovary	1.4662e-05	0.00173453	-4.33371	NA	NA	NA	1	1	1	0	3	1.06798	3.16874	1.37639	-2.82944	-1.69265	3.99305	NA	NA	0.28553	0.001531	0.1687	0.00466292	0.0905227	6.52282e-05	NA	NA	0.770956	0.020331	0.784004	0.0781638	0.670977	0.00339317	NA	NA
ETFA	0.00020421	0.00598629	3.71375	Muscle_Skeletal	1.4662e-05	0.00165391	4.33371	Pancreas	0.000102003	0.0075556	-3.88578	NA	NA	NA	1	1	1	0	3	1.06798	3.16874	1.37639	-2.82944	-1.68667	3.54542	NA	NA	0.28553	0.001531	0.1687	0.00466292	0.0916665	0.000391983	NA	NA	0.770956	0.020331	0.784004	0.0781638	0.670096	0.0135091	NA	NA
ETFA	0.00020421	0.00598629	3.71375	Muscle_Skeletal	1.4662e-05	0.00165391	4.33371	Pituitary	0.000102003	0.00758314	-3.88578	NA	NA	NA	1	1	1	0	3	1.06798	3.16874	1.37639	-2.82944	-1.66537	3.54542	NA	NA	0.28553	0.001531	0.1687	0.00466292	0.0958395	0.000391983	NA	NA	0.770956	0.020331	0.784004	0.0781638	0.701636	0.0139443	NA	NA
ETFA	0.00020421	0.00598629	3.71375	Muscle_Skeletal	1.4662e-05	0.00165391	4.33371	Prostate	0.000102003	0.00691686	-3.88578	NA	NA	NA	1	1	1	0	3	1.06798	3.16874	1.37639	-2.82944	-1.65562	3.54542	NA	NA	0.28553	0.001531	0.1687	0.00466292	0.0977989	0.000391983	NA	NA	0.770956	0.020331	0.784004	0.0781638	0.688924	0.0135275	NA	NA
ETFA	0.00020421	0.00598629	3.71375	Muscle_Skeletal	1.4662e-05	0.00165391	4.33371	Skin_Not_Sun_Exposed_Suprapubic	0.000102003	0.0071664	3.88578	NA	NA	NA	1	1	1	0	3	1.06798	3.16874	1.37639	-2.82944	1.58378	-3.54542	NA	NA	0.28553	0.001531	0.1687	0.00466292	0.113243	0.000391983	NA	NA	0.770956	0.020331	0.784004	0.0781638	0.689714	0.0132916	NA	NA
ETFA	0.00020421	0.00598629	3.71375	Muscle_Skeletal	1.4662e-05	0.00165391	4.33371	Skin_Sun_Exposed_Lower_leg	0.000102003	0.0067184	3.88578	NA	NA	NA	1	1	1	0	3	1.06798	3.16874	1.37639	-2.82944	1.58378	-3.54542	NA	NA	0.28553	0.001531	0.1687	0.00466292	0.113243	0.000391983	NA	NA	0.770956	0.020331	0.784004	0.0781638	0.706055	0.0129155	NA	NA
ETFA	0.00020421	0.00598629	3.71375	Muscle_Skeletal	1.4662e-05	0.00165391	4.33371	Small_Intestine_Terminal_Ileum	0.000102003	0.00715155	-3.88578	NA	NA	NA	1	1	1	0	3	1.06798	3.16874	1.37639	-2.82944	-1.67728	3.54542	NA	NA	0.28553	0.001531	0.1687	0.00466292	0.0934883	0.000391983	NA	NA	0.770956	0.020331	0.784004	0.0781638	0.684779	0.0133257	NA	NA
ETFA	0.00020421	0.00598629	3.71375	Muscle_Skeletal	1.4662e-05	0.00165391	4.33371	Spleen	0.000102003	0.00702683	-3.88578	NA	NA	NA	1	1	1	0	3	1.06798	3.16874	1.37639	-2.82944	-1.58378	3.54542	NA	NA	0.28553	0.001531	0.1687	0.00466292	0.113243	0.000391983	NA	NA	0.770956	0.020331	0.784004	0.0781638	0.696345	0.0125926	NA	NA
ETFA	0.00020421	0.00598629	3.71375	Muscle_Skeletal	1.4662e-05	0.00165391	4.33371	Stomach	0.000102003	0.00746769	3.88578	NA	NA	NA	1	1	1	0	3	1.06798	3.16874	1.37639	-2.82944	1.58378	-3.54542	NA	NA	0.28553	0.001531	0.1687	0.00466292	0.113243	0.000391983	NA	NA	0.770956	0.020331	0.784004	0.0781638	0.703247	0.0138985	NA	NA
ETFA	0.00020421	0.00598629	3.71375	Muscle_Skeletal	1.4662e-05	0.00165391	4.33371	Testis	0.000102003	0.00850715	-3.88578	NA	NA	NA	1	1	1	0	3	1.06798	3.16874	1.37639	-2.82944	-1.68371	3.54542	NA	NA	0.28553	0.001531	0.1687	0.00466292	0.0922379	0.000391983	NA	NA	0.770956	0.020331	0.784004	0.0781638	0.693141	0.0144209	NA	NA
ETFA	0.00020421	0.00598629	3.71375	Muscle_Skeletal	1.4662e-05	0.00165391	4.33371	Thyroid	4.98968e-05	0.00428045	-4.05611	NA	NA	NA	1	1	1	0	3	1.06798	3.16874	1.37639	-2.82944	-1.83045	3.63028	NA	NA	0.28553	0.001531	0.1687	0.00466292	0.0671821	0.000283117	NA	NA	0.770956	0.020331	0.784004	0.0781638	0.60108	0.010156	NA	NA
ETFA	0.00020421	0.00598629	3.71375	Muscle_Skeletal	1.4662e-05	0.00165391	4.33371	Uterus	5.47359e-05	0.00458623	-4.03443	NA	NA	NA	1	1	1	0	3	1.06798	3.16874	1.37639	-2.82944	-1.85482	3.59645	NA	NA	0.28553	0.001531	0.1687	0.00466292	0.0636217	0.000322586	NA	NA	0.770956	0.020331	0.784004	0.0781638	0.611763	0.0112861	NA	NA
ETFA	0.00020421	0.00598629	3.71375	Muscle_Skeletal	1.4662e-05	0.00165391	4.33371	Whole_Blood	0.000102003	0.00654601	3.88578	NA	NA	NA	1	1	1	0	3	1.06798	3.16874	1.37639	-2.82944	1.58378	-3.54542	NA	NA	0.28553	0.001531	0.1687	0.00466292	0.113243	0.000391983	NA	NA	0.770956	0.020331	0.784004	0.0781638	0.726339	0.0122086	NA	NA
ETFA	0.00020421	0.00598629	3.71375	Muscle_Skeletal	1.4662e-05	0.00165391	4.33371	smultixcan	0.000102003	0.00700866	3.88578	NA	NA	NA	1	1	1	0	3	1.06798	3.16874	1.37639	-2.82944	1.58544	-3.54542	NA	NA	0.28553	0.001531	0.1687	0.00466292	0.109066	0.000391983	NA	NA	0.770956	0.020331	0.784004	0.0781638	0.688535	0.0125674	NA	NA
ETFA	0.00020421	0.00598629	3.71375	smultixcan	3.91725e-05	0.00181044	0.643356	Adipose_Subcutaneous	0.000102003	0.00760574	3.88578	NA	NA	NA	1	1	1	0	3	1.06798	3.16874	0.0831227	-0.479726	1.58378	-3.54542	NA	NA	0.28553	0.001531	0.60047	7.94748e-05	0.113243	0.000391983	NA	NA	0.770956	0.020331	0.904993	0.00226836	0.703427	0.0134785	NA	NA
ETFA	0.00020421	0.00598629	3.71375	smultixcan	3.91725e-05	0.00181044	0.643356	Adipose_Visceral_Omentum	0.000102003	0.00674568	-3.88578	NA	NA	NA	1	1	1	0	3	1.06798	3.16874	0.0831227	-0.479726	-1.58378	3.54542	NA	NA	0.28553	0.001531	0.60047	7.94748e-05	0.113243	0.000391983	NA	NA	0.770956	0.020331	0.904993	0.00226836	0.712725	0.0134889	NA	NA
ETFA	0.00020421	0.00598629	3.71375	smultixcan	3.91725e-05	0.00181044	0.643356	Adrenal_Gland	0.000102003	0.00686784	3.88578	NA	NA	NA	1	1	1	0	3	1.06798	3.16874	0.0831227	-0.479726	1.58378	-3.54542	NA	NA	0.28553	0.001531	0.60047	7.94748e-05	0.113243	0.000391983	NA	NA	0.770956	0.020331	0.904993	0.00226836	0.690953	0.0127726	NA	NA
ETFA	0.00020421	0.00598629	3.71375	smultixcan	3.91725e-05	0.00181044	0.643356	Artery_Aorta	8.41947e-05	0.00601859	-3.93214	NA	NA	NA	1	1	1	0	3	1.06798	3.16874	0.0831227	-0.479726	-1.85648	3.48402	NA	NA	0.28553	0.001531	0.60047	7.94748e-05	0.0633852	0.000493943	NA	NA	0.770956	0.020331	0.904993	0.00226836	0.618683	0.0155931	NA	NA
ETFA	0.00020421	0.00598629	3.71375	smultixcan	3.91725e-05	0.00181044	0.643356	Artery_Coronary	0.000102003	0.00719348	3.88578	NA	NA	NA	1	1	1	0	3	1.06798	3.16874	0.0831227	-0.479726	1.58378	-3.54542	NA	NA	0.28553	0.001531	0.60047	7.94748e-05	0.113243	0.000391983	NA	NA	0.770956	0.020331	0.904993	0.00226836	0.698875	0.0138278	NA	NA
ETFA	0.00020421	0.00598629	3.71375	smultixcan	3.91725e-05	0.00181044	0.643356	Artery_Tibial	0.000102003	0.00680204	-3.88578	NA	NA	NA	1	1	1	0	3	1.06798	3.16874	0.0831227	-0.479726	-1.67286	3.54542	NA	NA	0.28553	0.001531	0.60047	7.94748e-05	0.0943547	0.000391983	NA	NA	0.770956	0.020331	0.904993	0.00226836	0.682702	0.0132113	NA	NA
ETFA	0.00020421	0.00598629	3.71375	smultixcan	3.91725e-05	0.00181044	0.643356	Brain_Amygdala	9.05616e-05	0.00763989	-3.91458	NA	NA	NA	1	1	1	0	3	1.06798	3.16874	0.0831227	-0.479726	-1.87209	3.45803	NA	NA	0.28553	0.001531	0.60047	7.94748e-05	0.0611937	0.000544131	NA	NA	0.770956	0.020331	0.904993	0.00226836	0.624652	0.0211415	NA	NA
ETFA	0.00020421	0.00598629	3.71375	smultixcan	3.91725e-05	0.00181044	0.643356	Brain_Anterior_cingulate_cortex_BA24	0.000102003	0.0077661	-3.88578	NA	NA	NA	1	1	1	0	3	1.06798	3.16874	0.0831227	-0.479726	-1.67754	3.54542	NA	NA	0.28553	0.001531	0.60047	7.94748e-05	0.0934372	0.000391983	NA	NA	0.770956	0.020331	0.904993	0.00226836	0.687658	0.0155569	NA	NA
ETFA	0.00020421	0.00598629	3.71375	smultixcan	3.91725e-05	0.00181044	0.643356	Brain_Caudate_basal_ganglia	1.4662e-05	0.00176044	-4.33371	NA	NA	NA	1	1	1	0	3	1.06798	3.16874	0.0831227	-0.479726	-0.999281	2.92549	NA	NA	0.28553	0.001531	0.60047	7.94748e-05	0.317659	0.00343918	NA	NA	0.770956	0.020331	0.904993	0.00226836	0.857076	0.0664203	NA	NA
ETFA	0.00020421	0.00598629	3.71375	smultixcan	3.91725e-05	0.00181044	0.643356	Brain_Cerebellar_Hemisphere	0.000102003	0.00712037	-3.88578	NA	NA	NA	1	1	1	0	3	1.06798	3.16874	0.0831227	-0.479726	-1.58378	3.54542	NA	NA	0.28553	0.001531	0.60047	7.94748e-05	0.113243	0.000391983	NA	NA	0.770956	0.020331	0.904993	0.00226836	0.686042	0.0129366	NA	NA
ETFA	0.00020421	0.00598629	3.71375	smultixcan	3.91725e-05	0.00181044	0.643356	Brain_Cerebellum	0.000102003	0.00743336	-3.88578	NA	NA	NA	1	1	1	0	3	1.06798	3.16874	0.0831227	-0.479726	-1.67023	3.54542	NA	NA	0.28553	0.001531	0.60047	7.94748e-05	0.0948729	0.000391983	NA	NA	0.770956	0.020331	0.904993	0.00226836	0.669862	0.0130278	NA	NA
ETFA	0.00020421	0.00598629	3.71375	smultixcan	3.91725e-05	0.00181044	0.643356	Brain_Cortex	8.41072e-05	0.00643935	-3.93239	NA	NA	NA	1	1	1	0	3	1.06798	3.16874	0.0831227	-0.479726	-1.86734	3.47955	NA	NA	0.28553	0.001531	0.60047	7.94748e-05	0.0618536	0.000502254	NA	NA	0.770956	0.020331	0.904993	0.00226836	0.619823	0.0169446	NA	NA
ETFA	0.00020421	0.00598629	3.71375	smultixcan	3.91725e-05	0.00181044	0.643356	Brain_Frontal_Cortex_BA9	0.000102003	0.0079689	3.88578	NA	NA	NA	1	1	1	0	3	1.06798	3.16874	0.0831227	-0.479726	1.58378	-3.54542	NA	NA	0.28553	0.001531	0.60047	7.94748e-05	0.113243	0.000391983	NA	NA	0.770956	0.020331	0.904993	0.00226836	0.717459	0.0143881	NA	NA
ETFA	0.00020421	0.00598629	3.71375	smultixcan	3.91725e-05	0.00181044	0.643356	Brain_Hippocampus	0.000102003	0.00888871	3.88578	NA	NA	NA	1	1	1	0	3	1.06798	3.16874	0.0831227	-0.479726	1.58378	-3.54542	NA	NA	0.28553	0.001531	0.60047	7.94748e-05	0.113243	0.000391983	NA	NA	0.770956	0.020331	0.904993	0.00226836	0.734537	0.0155455	NA	NA
ETFA	0.00020421	0.00598629	3.71375	smultixcan	3.91725e-05	0.00181044	0.643356	Brain_Hypothalamus	4.87724e-05	0.0046674	-4.06143	NA	NA	NA	1	1	1	0	3	1.06798	3.16874	0.0831227	-0.479726	-1.82827	3.63704	NA	NA	0.28553	0.001531	0.60047	7.94748e-05	0.0675097	0.000275793	NA	NA	0.770956	0.020331	0.904993	0.00226836	0.632258	0.0117632	NA	NA
ETFA	0.00020421	0.00598629	3.71375	smultixcan	3.91725e-05	0.00181044	0.643356	Brain_Nucleus_accumbens_basal_ganglia	0.000102003	0.00838277	-3.88578	NA	NA	NA	1	1	1	0	3	1.06798	3.16874	0.0831227	-0.479726	-1.66527	3.54542	NA	NA	0.28553	0.001531	0.60047	7.94748e-05	0.0958589	0.000391983	NA	NA	0.770956	0.020331	0.904993	0.00226836	0.690777	0.015346	NA	NA
ETFA	0.00020421	0.00598629	3.71375	smultixcan	3.91725e-05	0.00181044	0.643356	Brain_Putamen_basal_ganglia	8.22692e-05	0.00698499	-3.93769	NA	NA	NA	1	1	1	0	3	1.06798	3.16874	0.0831227	-0.479726	-1.88168	3.47909	NA	NA	0.28553	0.001531	0.60047	7.94748e-05	0.0598795	0.000503119	NA	NA	0.770956	0.020331	0.904993	0.00226836	0.623505	0.0178175	NA	NA
ETFA	0.00020421	0.00598629	3.71375	smultixcan	3.91725e-05	0.00181044	0.643356	Brain_Spinal_cord_cervical_c-1	0.000102003	0.00831481	-3.88578	NA	NA	NA	1	1	1	0	3	1.06798	3.16874	0.0831227	-0.479726	-1.67972	3.54542	NA	NA	0.28553	0.001531	0.60047	7.94748e-05	0.0930124	0.000391983	NA	NA	0.770956	0.020331	0.904993	0.00226836	0.688965	0.0157271	NA	NA
ETFA	0.00020421	0.00598629	3.71375	smultixcan	3.91725e-05	0.00181044	0.643356	Brain_Substantia_nigra	9.4459e-05	0.00879378	-3.9044	NA	NA	NA	1	1	1	0	3	1.06798	3.16874	0.0831227	-0.479726	-1.86922	3.44817	NA	NA	0.28553	0.001531	0.60047	7.94748e-05	0.0615925	0.000564393	NA	NA	0.770956	0.020331	0.904993	0.00226836	0.629341	0.021808	NA	NA
ETFA	0.00020421	0.00598629	3.71375	smultixcan	3.91725e-05	0.00181044	0.643356	Colon_Sigmoid	0.000102003	0.00688125	3.88578	NA	NA	NA	1	1	1	0	3	1.06798	3.16874	0.0831227	-0.479726	1.58378	-3.54542	NA	NA	0.28553	0.001531	0.60047	7.94748e-05	0.113243	0.000391983	NA	NA	0.770956	0.020331	0.904993	0.00226836	0.712752	0.013019	NA	NA
ETFA	0.00020421	0.00598629	3.71375	smultixcan	3.91725e-05	0.00181044	0.643356	Esophagus_Gastroesophageal_Junction	4.82614e-05	0.00419599	-4.06389	NA	NA	NA	1	1	1	0	3	1.06798	3.16874	0.0831227	-0.479726	-1.47664	3.18357	NA	NA	0.28553	0.001531	0.60047	7.94748e-05	0.139773	0.00145472	NA	NA	0.770956	0.020331	0.904993	0.00226836	0.731913	0.0329077	NA	NA
ETFA	0.00020421	0.00598629	3.71375	smultixcan	3.91725e-05	0.00181044	0.643356	Esophagus_Mucosa	0.000102003	0.00744643	3.88578	NA	NA	NA	1	1	1	0	3	1.06798	3.16874	0.0831227	-0.479726	1.58378	-3.54542	NA	NA	0.28553	0.001531	0.60047	7.94748e-05	0.113243	0.000391983	NA	NA	0.770956	0.020331	0.904993	0.00226836	0.707939	0.0127921	NA	NA
ETFA	0.00020421	0.00598629	3.71375	smultixcan	3.91725e-05	0.00181044	0.643356	Esophagus_Muscularis	0.000102003	0.00725397	-3.88578	NA	NA	NA	1	1	1	0	3	1.06798	3.16874	0.0831227	-0.479726	-1.67163	3.54542	NA	NA	0.28553	0.001531	0.60047	7.94748e-05	0.094597	0.000391983	NA	NA	0.770956	0.020331	0.904993	0.00226836	0.680367	0.0132292	NA	NA
ETFA	0.00020421	0.00598629	3.71375	smultixcan	3.91725e-05	0.00181044	0.643356	Heart_Atrial_Appendage	0.000102003	0.00767185	3.88578	NA	NA	NA	1	1	1	0	3	1.06798	3.16874	0.0831227	-0.479726	1.58378	-3.54542	NA	NA	0.28553	0.001531	0.60047	7.94748e-05	0.113243	0.000391983	NA	NA	0.770956	0.020331	0.904993	0.00226836	0.716497	0.014363	NA	NA
ETFA	0.00020421	0.00598629	3.71375	smultixcan	3.91725e-05	0.00181044	0.643356	Heart_Left_Ventricle	0.000102003	0.00732076	3.88578	NA	NA	NA	1	1	1	0	3	1.06798	3.16874	0.0831227	-0.479726	1.58378	-3.54542	NA	NA	0.28553	0.001531	0.60047	7.94748e-05	0.113243	0.000391983	NA	NA	0.770956	0.020331	0.904993	0.00226836	0.722066	0.0150603	NA	NA
ETFA	0.00020421	0.00598629	3.71375	smultixcan	3.91725e-05	0.00181044	0.643356	Kidney_Cortex	0.000102003	0.00769281	-3.88578	NA	NA	NA	1	1	1	0	3	1.06798	3.16874	0.0831227	-0.479726	-1.67368	3.54542	NA	NA	0.28553	0.001531	0.60047	7.94748e-05	0.0941934	0.000391983	NA	NA	0.770956	0.020331	0.904993	0.00226836	0.67563	0.0159936	NA	NA
ETFA	0.00020421	0.00598629	3.71375	smultixcan	3.91725e-05	0.00181044	0.643356	Liver	0.000102003	0.00779973	3.88578	NA	NA	NA	1	1	1	0	3	1.06798	3.16874	0.0831227	-0.479726	1.58378	-3.54542	NA	NA	0.28553	0.001531	0.60047	7.94748e-05	0.113243	0.000391983	NA	NA	0.770956	0.020331	0.904993	0.00226836	0.708084	0.0148316	NA	NA
ETFA	0.00020421	0.00598629	3.71375	smultixcan	3.91725e-05	0.00181044	0.643356	Lung	9.80524e-05	0.00632604	-3.89536	NA	NA	NA	1	1	1	0	3	1.06798	3.16874	0.0831227	-0.479726	-1.84879	3.44721	NA	NA	0.28553	0.001531	0.60047	7.94748e-05	0.0644876	0.0005664	NA	NA	0.770956	0.020331	0.904993	0.00226836	0.611507	0.0168971	NA	NA
ETFA	0.00020421	0.00598629	3.71375	smultixcan	3.91725e-05	0.00181044	0.643356	Minor_Salivary_Gland	0.000102003	0.00658778	3.88578	NA	NA	NA	1	1	1	0	3	1.06798	3.16874	0.0831227	-0.479726	1.58378	-3.54542	NA	NA	0.28553	0.001531	0.60047	7.94748e-05	0.113243	0.000391983	NA	NA	0.770956	0.020331	0.904993	0.00226836	0.690828	0.0136413	NA	NA
ETFA	0.00020421	0.00598629	3.71375	smultixcan	3.91725e-05	0.00181044	0.643356	Muscle_Skeletal	0.000102003	0.00729966	3.88578	NA	NA	NA	1	1	1	0	3	1.06798	3.16874	0.0831227	-0.479726	1.58378	-3.54542	NA	NA	0.28553	0.001531	0.60047	7.94748e-05	0.113243	0.000391983	NA	NA	0.770956	0.020331	0.904993	0.00226836	0.709301	0.0135032	NA	NA
ETFA	0.00020421	0.00598629	3.71375	smultixcan	3.91725e-05	0.00181044	0.643356	Nerve_Tibial	5.1338e-05	0.00442261	-4.04945	NA	NA	NA	1	1	1	0	3	1.06798	3.16874	0.0831227	-0.479726	-1.82573	3.62506	NA	NA	0.28553	0.001531	0.60047	7.94748e-05	0.0678907	0.000288891	NA	NA	0.770956	0.020331	0.904993	0.00226836	0.621582	0.0108627	NA	NA
ETFA	0.00020421	0.00598629	3.71375	smultixcan	3.91725e-05	0.00181044	0.643356	Ovary	1.4662e-05	0.00173453	-4.33371	NA	NA	NA	1	1	1	0	3	1.06798	3.16874	0.0831227	-0.479726	-1.69265	3.99305	NA	NA	0.28553	0.001531	0.60047	7.94748e-05	0.0905227	6.52282e-05	NA	NA	0.770956	0.020331	0.904993	0.00226836	0.670977	0.00339317	NA	NA
ETFA	0.00020421	0.00598629	3.71375	smultixcan	3.91725e-05	0.00181044	0.643356	Pancreas	0.000102003	0.0075556	-3.88578	NA	NA	NA	1	1	1	0	3	1.06798	3.16874	0.0831227	-0.479726	-1.68667	3.54542	NA	NA	0.28553	0.001531	0.60047	7.94748e-05	0.0916665	0.000391983	NA	NA	0.770956	0.020331	0.904993	0.00226836	0.670096	0.0135091	NA	NA
ETFA	0.00020421	0.00598629	3.71375	smultixcan	3.91725e-05	0.00181044	0.643356	Pituitary	0.000102003	0.00758314	-3.88578	NA	NA	NA	1	1	1	0	3	1.06798	3.16874	0.0831227	-0.479726	-1.66537	3.54542	NA	NA	0.28553	0.001531	0.60047	7.94748e-05	0.0958395	0.000391983	NA	NA	0.770956	0.020331	0.904993	0.00226836	0.701636	0.0139443	NA	NA
ETFA	0.00020421	0.00598629	3.71375	smultixcan	3.91725e-05	0.00181044	0.643356	Prostate	0.000102003	0.00691686	-3.88578	NA	NA	NA	1	1	1	0	3	1.06798	3.16874	0.0831227	-0.479726	-1.65562	3.54542	NA	NA	0.28553	0.001531	0.60047	7.94748e-05	0.0977989	0.000391983	NA	NA	0.770956	0.020331	0.904993	0.00226836	0.688924	0.0135275	NA	NA
ETFA	0.00020421	0.00598629	3.71375	smultixcan	3.91725e-05	0.00181044	0.643356	Skin_Not_Sun_Exposed_Suprapubic	0.000102003	0.0071664	3.88578	NA	NA	NA	1	1	1	0	3	1.06798	3.16874	0.0831227	-0.479726	1.58378	-3.54542	NA	NA	0.28553	0.001531	0.60047	7.94748e-05	0.113243	0.000391983	NA	NA	0.770956	0.020331	0.904993	0.00226836	0.689714	0.0132916	NA	NA
ETFA	0.00020421	0.00598629	3.71375	smultixcan	3.91725e-05	0.00181044	0.643356	Skin_Sun_Exposed_Lower_leg	0.000102003	0.0067184	3.88578	NA	NA	NA	1	1	1	0	3	1.06798	3.16874	0.0831227	-0.479726	1.58378	-3.54542	NA	NA	0.28553	0.001531	0.60047	7.94748e-05	0.113243	0.000391983	NA	NA	0.770956	0.020331	0.904993	0.00226836	0.706055	0.0129155	NA	NA
ETFA	0.00020421	0.00598629	3.71375	smultixcan	3.91725e-05	0.00181044	0.643356	Small_Intestine_Terminal_Ileum	0.000102003	0.00715155	-3.88578	NA	NA	NA	1	1	1	0	3	1.06798	3.16874	0.0831227	-0.479726	-1.67728	3.54542	NA	NA	0.28553	0.001531	0.60047	7.94748e-05	0.0934883	0.000391983	NA	NA	0.770956	0.020331	0.904993	0.00226836	0.684779	0.0133257	NA	NA
ETFA	0.00020421	0.00598629	3.71375	smultixcan	3.91725e-05	0.00181044	0.643356	Spleen	0.000102003	0.00702683	-3.88578	NA	NA	NA	1	1	1	0	3	1.06798	3.16874	0.0831227	-0.479726	-1.58378	3.54542	NA	NA	0.28553	0.001531	0.60047	7.94748e-05	0.113243	0.000391983	NA	NA	0.770956	0.020331	0.904993	0.00226836	0.696345	0.0125926	NA	NA
ETFA	0.00020421	0.00598629	3.71375	smultixcan	3.91725e-05	0.00181044	0.643356	Stomach	0.000102003	0.00746769	3.88578	NA	NA	NA	1	1	1	0	3	1.06798	3.16874	0.0831227	-0.479726	1.58378	-3.54542	NA	NA	0.28553	0.001531	0.60047	7.94748e-05	0.113243	0.000391983	NA	NA	0.770956	0.020331	0.904993	0.00226836	0.703247	0.0138985	NA	NA
ETFA	0.00020421	0.00598629	3.71375	smultixcan	3.91725e-05	0.00181044	0.643356	Testis	0.000102003	0.00850715	-3.88578	NA	NA	NA	1	1	1	0	3	1.06798	3.16874	0.0831227	-0.479726	-1.68371	3.54542	NA	NA	0.28553	0.001531	0.60047	7.94748e-05	0.0922379	0.000391983	NA	NA	0.770956	0.020331	0.904993	0.00226836	0.693141	0.0144209	NA	NA
ETFA	0.00020421	0.00598629	3.71375	smultixcan	3.91725e-05	0.00181044	0.643356	Thyroid	4.98968e-05	0.00428045	-4.05611	NA	NA	NA	1	1	1	0	3	1.06798	3.16874	0.0831227	-0.479726	-1.83045	3.63028	NA	NA	0.28553	0.001531	0.60047	7.94748e-05	0.0671821	0.000283117	NA	NA	0.770956	0.020331	0.904993	0.00226836	0.60108	0.010156	NA	NA
ETFA	0.00020421	0.00598629	3.71375	smultixcan	3.91725e-05	0.00181044	0.643356	Uterus	5.47359e-05	0.00458623	-4.03443	NA	NA	NA	1	1	1	0	3	1.06798	3.16874	0.0831227	-0.479726	-1.85482	3.59645	NA	NA	0.28553	0.001531	0.60047	7.94748e-05	0.0636217	0.000322586	NA	NA	0.770956	0.020331	0.904993	0.00226836	0.611763	0.0112861	NA	NA
ETFA	0.00020421	0.00598629	3.71375	smultixcan	3.91725e-05	0.00181044	0.643356	Whole_Blood	0.000102003	0.00654601	3.88578	NA	NA	NA	1	1	1	0	3	1.06798	3.16874	0.0831227	-0.479726	1.58378	-3.54542	NA	NA	0.28553	0.001531	0.60047	7.94748e-05	0.113243	0.000391983	NA	NA	0.770956	0.020331	0.904993	0.00226836	0.726339	0.0122086	NA	NA
ETFA	0.00020421	0.00598629	3.71375	smultixcan	3.91725e-05	0.00181044	0.643356	smultixcan	0.000102003	0.00700866	3.88578	NA	NA	NA	1	1	1	0	3	1.06798	3.16874	0.0831227	-0.479726	1.58544	-3.54542	NA	NA	0.28553	0.001531	0.60047	7.94748e-05	0.109066	0.000391983	NA	NA	0.770956	0.020331	0.904993	0.00226836	0.688535	0.0125674	NA	NA
RALBP1	0.00021942	0.00628502	-3.69554	Adipose_Visceral_Omentum	2.61873e-06	0.00061926	4.69866	Cells_Cultured_fibroblasts	6.35288e-07	0.000132762	-4.98017	NA	NA	NA	1	1	1	0	3	1.82255	-2.68667	2.3582	-4.09606	-2.77648	4.19904	NA	NA	0.068371	0.0072168	0.0183637	4.20241e-05	0.00549502	2.68049e-05	NA	NA	0.613612	0.0586601	0.487402	0.00288421	0.269106	0.00162272	NA	NA
RALBP1	0.00021942	0.00628502	-3.69554	Adipose_Visceral_Omentum	2.61873e-06	0.00061926	4.69866	Colon_Transverse	2.61873e-06	0.000425386	-4.69866	NA	NA	NA	1	1	1	0	3	1.82255	-2.68667	2.3582	-4.09606	-2.3582	4.09606	NA	NA	0.068371	0.0072168	0.0183637	4.20241e-05	0.0183637	4.20241e-05	NA	NA	0.613612	0.0586601	0.487402	0.00288421	0.424767	0.0026192	NA	NA
RALBP1	0.00021942	0.00628502	-3.69554	Adipose_Visceral_Omentum	2.61873e-06	0.00061926	4.69866	Kidney_Cortex	2.44656e-06	0.000447931	-4.71253	NA	NA	NA	1	1	1	0	3	1.82255	-2.68667	2.3582	-4.09606	-2.41777	4.08243	NA	NA	0.068371	0.0072168	0.0183637	4.20241e-05	0.0156161	4.45677e-05	NA	NA	0.613612	0.0586601	0.487402	0.00288421	0.4124	0.00322489	NA	NA
RALBP1	0.00021942	0.00628502	-3.69554	Adipose_Visceral_Omentum	2.61873e-06	0.00061926	4.69866	Lung	1.38066e-05	0.00135391	-4.34692	NA	NA	NA	1	1	1	0	3	1.82255	-2.68667	2.3582	-4.09606	-3.0533	3.34125	NA	NA	0.068371	0.0072168	0.0183637	4.20241e-05	0.00226343	0.000834012	NA	NA	0.613612	0.0586601	0.487402	0.00288421	0.170298	0.0225011	NA	NA
RALBP1	0.00021942	0.00628502	-3.69554	Adipose_Visceral_Omentum	2.61873e-06	0.00061926	4.69866	Prostate	2.61873e-06	0.000411105	-4.69866	NA	NA	NA	1	1	1	0	3	1.82255	-2.68667	2.3582	-4.09606	-2.3582	4.09606	NA	NA	0.068371	0.0072168	0.0183637	4.20241e-05	0.0183637	4.20241e-05	NA	NA	0.613612	0.0586601	0.487402	0.00288421	0.419959	0.00247277	NA	NA
RALBP1	0.00021942	0.00628502	-3.69554	Adipose_Visceral_Omentum	2.61873e-06	0.00061926	4.69866	Skin_Not_Sun_Exposed_Suprapubic	2.61873e-06	0.000480527	-4.69866	NA	NA	NA	1	1	1	0	3	1.82255	-2.68667	2.3582	-4.09606	-2.3582	4.09606	NA	NA	0.068371	0.0072168	0.0183637	4.20241e-05	0.0183637	4.20241e-05	NA	NA	0.613612	0.0586601	0.487402	0.00288421	0.407466	0.00247365	NA	NA
RALBP1	0.00021942	0.00628502	-3.69554	Adipose_Visceral_Omentum	2.61873e-06	0.00061926	4.69866	smultixcan	1.30188e-05	0.00138188	-3.76233	NA	NA	NA	1	1	1	0	3	1.82255	-2.68667	2.3582	-4.09606	-2.25761	2.34454	NA	NA	0.068371	0.0072168	0.0183637	4.20241e-05	0.020732	0.00107005	NA	NA	0.613612	0.0586601	0.487402	0.00288421	0.436946	0.0258251	NA	NA
RALBP1	0.00021942	0.00628502	-3.69554	Adrenal_Gland	7.36843e-06	0.00115323	4.48276	Cells_Cultured_fibroblasts	6.35288e-07	0.000132762	-4.98017	NA	NA	NA	1	1	1	0	3	1.82255	-2.68667	2.31491	-3.872	-2.77648	4.19904	NA	NA	0.068371	0.0072168	0.0206177	0.000107947	0.00549502	2.68049e-05	NA	NA	0.613612	0.0586601	0.476768	0.00606591	0.269106	0.00162272	NA	NA
RALBP1	0.00021942	0.00628502	-3.69554	Adrenal_Gland	7.36843e-06	0.00115323	4.48276	Colon_Transverse	2.61873e-06	0.000425386	-4.69866	NA	NA	NA	1	1	1	0	3	1.82255	-2.68667	2.31491	-3.872	-2.3582	4.09606	NA	NA	0.068371	0.0072168	0.0206177	0.000107947	0.0183637	4.20241e-05	NA	NA	0.613612	0.0586601	0.476768	0.00606591	0.424767	0.0026192	NA	NA
RALBP1	0.00021942	0.00628502	-3.69554	Adrenal_Gland	7.36843e-06	0.00115323	4.48276	Kidney_Cortex	2.44656e-06	0.000447931	-4.71253	NA	NA	NA	1	1	1	0	3	1.82255	-2.68667	2.31491	-3.872	-2.41777	4.08243	NA	NA	0.068371	0.0072168	0.0206177	0.000107947	0.0156161	4.45677e-05	NA	NA	0.613612	0.0586601	0.476768	0.00606591	0.4124	0.00322489	NA	NA
RALBP1	0.00021942	0.00628502	-3.69554	Adrenal_Gland	7.36843e-06	0.00115323	4.48276	Lung	1.38066e-05	0.00135391	-4.34692	NA	NA	NA	1	1	1	0	3	1.82255	-2.68667	2.31491	-3.872	-3.0533	3.34125	NA	NA	0.068371	0.0072168	0.0206177	0.000107947	0.00226343	0.000834012	NA	NA	0.613612	0.0586601	0.476768	0.00606591	0.170298	0.0225011	NA	NA
RALBP1	0.00021942	0.00628502	-3.69554	Adrenal_Gland	7.36843e-06	0.00115323	4.48276	Prostate	2.61873e-06	0.000411105	-4.69866	NA	NA	NA	1	1	1	0	3	1.82255	-2.68667	2.31491	-3.872	-2.3582	4.09606	NA	NA	0.068371	0.0072168	0.0206177	0.000107947	0.0183637	4.20241e-05	NA	NA	0.613612	0.0586601	0.476768	0.00606591	0.419959	0.00247277	NA	NA
RALBP1	0.00021942	0.00628502	-3.69554	Adrenal_Gland	7.36843e-06	0.00115323	4.48276	Skin_Not_Sun_Exposed_Suprapubic	2.61873e-06	0.000480527	-4.69866	NA	NA	NA	1	1	1	0	3	1.82255	-2.68667	2.31491	-3.872	-2.3582	4.09606	NA	NA	0.068371	0.0072168	0.0206177	0.000107947	0.0183637	4.20241e-05	NA	NA	0.613612	0.0586601	0.476768	0.00606591	0.407466	0.00247365	NA	NA
RALBP1	0.00021942	0.00628502	-3.69554	Adrenal_Gland	7.36843e-06	0.00115323	4.48276	smultixcan	1.30188e-05	0.00138188	-3.76233	NA	NA	NA	1	1	1	0	3	1.82255	-2.68667	2.31491	-3.872	-2.25761	2.34454	NA	NA	0.068371	0.0072168	0.0206177	0.000107947	0.020732	0.00107005	NA	NA	0.613612	0.0586601	0.476768	0.00606591	0.436946	0.0258251	NA	NA
RALBP1	0.00021942	0.00628502	-3.69554	Cells_EBV-transformed_lymphocytes	2.61873e-06	0.000681936	4.69866	Cells_Cultured_fibroblasts	6.35288e-07	0.000132762	-4.98017	NA	NA	NA	1	1	1	0	3	1.82255	-2.68667	2.3582	-4.09606	-2.77648	4.19904	NA	NA	0.068371	0.0072168	0.0183637	4.20241e-05	0.00549502	2.68049e-05	NA	NA	0.613612	0.0586601	0.477522	0.00275852	0.269106	0.00162272	NA	NA
RALBP1	0.00021942	0.00628502	-3.69554	Cells_EBV-transformed_lymphocytes	2.61873e-06	0.000681936	4.69866	Colon_Transverse	2.61873e-06	0.000425386	-4.69866	NA	NA	NA	1	1	1	0	3	1.82255	-2.68667	2.3582	-4.09606	-2.3582	4.09606	NA	NA	0.068371	0.0072168	0.0183637	4.20241e-05	0.0183637	4.20241e-05	NA	NA	0.613612	0.0586601	0.477522	0.00275852	0.424767	0.0026192	NA	NA
RALBP1	0.00021942	0.00628502	-3.69554	Cells_EBV-transformed_lymphocytes	2.61873e-06	0.000681936	4.69866	Kidney_Cortex	2.44656e-06	0.000447931	-4.71253	NA	NA	NA	1	1	1	0	3	1.82255	-2.68667	2.3582	-4.09606	-2.41777	4.08243	NA	NA	0.068371	0.0072168	0.0183637	4.20241e-05	0.0156161	4.45677e-05	NA	NA	0.613612	0.0586601	0.477522	0.00275852	0.4124	0.00322489	NA	NA
RALBP1	0.00021942	0.00628502	-3.69554	Cells_EBV-transformed_lymphocytes	2.61873e-06	0.000681936	4.69866	Lung	1.38066e-05	0.00135391	-4.34692	NA	NA	NA	1	1	1	0	3	1.82255	-2.68667	2.3582	-4.09606	-3.0533	3.34125	NA	NA	0.068371	0.0072168	0.0183637	4.20241e-05	0.00226343	0.000834012	NA	NA	0.613612	0.0586601	0.477522	0.00275852	0.170298	0.0225011	NA	NA
RALBP1	0.00021942	0.00628502	-3.69554	Cells_EBV-transformed_lymphocytes	2.61873e-06	0.000681936	4.69866	Prostate	2.61873e-06	0.000411105	-4.69866	NA	NA	NA	1	1	1	0	3	1.82255	-2.68667	2.3582	-4.09606	-2.3582	4.09606	NA	NA	0.068371	0.0072168	0.0183637	4.20241e-05	0.0183637	4.20241e-05	NA	NA	0.613612	0.0586601	0.477522	0.00275852	0.419959	0.00247277	NA	NA
RALBP1	0.00021942	0.00628502	-3.69554	Cells_EBV-transformed_lymphocytes	2.61873e-06	0.000681936	4.69866	Skin_Not_Sun_Exposed_Suprapubic	2.61873e-06	0.000480527	-4.69866	NA	NA	NA	1	1	1	0	3	1.82255	-2.68667	2.3582	-4.09606	-2.3582	4.09606	NA	NA	0.068371	0.0072168	0.0183637	4.20241e-05	0.0183637	4.20241e-05	NA	NA	0.613612	0.0586601	0.477522	0.00275852	0.407466	0.00247365	NA	NA
RALBP1	0.00021942	0.00628502	-3.69554	Cells_EBV-transformed_lymphocytes	2.61873e-06	0.000681936	4.69866	smultixcan	1.30188e-05	0.00138188	-3.76233	NA	NA	NA	1	1	1	0	3	1.82255	-2.68667	2.3582	-4.09606	-2.25761	2.34454	NA	NA	0.068371	0.0072168	0.0183637	4.20241e-05	0.020732	0.00107005	NA	NA	0.613612	0.0586601	0.477522	0.00275852	0.436946	0.0258251	NA	NA
RALBP1	0.00021942	0.00628502	-3.69554	Esophagus_Gastroesophageal_Junction	8.26465e-05	0.00604778	3.93659	Cells_Cultured_fibroblasts	6.35288e-07	0.000132762	-4.98017	NA	NA	NA	1	1	1	0	3	1.82255	-2.68667	1.00827	-2.36049	-2.77648	4.19904	NA	NA	0.068371	0.0072168	0.313324	0.0182507	0.00549502	2.68049e-05	NA	NA	0.613612	0.0586601	0.884418	0.173683	0.269106	0.00162272	NA	NA
RALBP1	0.00021942	0.00628502	-3.69554	Esophagus_Gastroesophageal_Junction	8.26465e-05	0.00604778	3.93659	Colon_Transverse	2.61873e-06	0.000425386	-4.69866	NA	NA	NA	1	1	1	0	3	1.82255	-2.68667	1.00827	-2.36049	-2.3582	4.09606	NA	NA	0.068371	0.0072168	0.313324	0.0182507	0.0183637	4.20241e-05	NA	NA	0.613612	0.0586601	0.884418	0.173683	0.424767	0.0026192	NA	NA
RALBP1	0.00021942	0.00628502	-3.69554	Esophagus_Gastroesophageal_Junction	8.26465e-05	0.00604778	3.93659	Kidney_Cortex	2.44656e-06	0.000447931	-4.71253	NA	NA	NA	1	1	1	0	3	1.82255	-2.68667	1.00827	-2.36049	-2.41777	4.08243	NA	NA	0.068371	0.0072168	0.313324	0.0182507	0.0156161	4.45677e-05	NA	NA	0.613612	0.0586601	0.884418	0.173683	0.4124	0.00322489	NA	NA
RALBP1	0.00021942	0.00628502	-3.69554	Esophagus_Gastroesophageal_Junction	8.26465e-05	0.00604778	3.93659	Lung	1.38066e-05	0.00135391	-4.34692	NA	NA	NA	1	1	1	0	3	1.82255	-2.68667	1.00827	-2.36049	-3.0533	3.34125	NA	NA	0.068371	0.0072168	0.313324	0.0182507	0.00226343	0.000834012	NA	NA	0.613612	0.0586601	0.884418	0.173683	0.170298	0.0225011	NA	NA
RALBP1	0.00021942	0.00628502	-3.69554	Esophagus_Gastroesophageal_Junction	8.26465e-05	0.00604778	3.93659	Prostate	2.61873e-06	0.000411105	-4.69866	NA	NA	NA	1	1	1	0	3	1.82255	-2.68667	1.00827	-2.36049	-2.3582	4.09606	NA	NA	0.068371	0.0072168	0.313324	0.0182507	0.0183637	4.20241e-05	NA	NA	0.613612	0.0586601	0.884418	0.173683	0.419959	0.00247277	NA	NA
RALBP1	0.00021942	0.00628502	-3.69554	Esophagus_Gastroesophageal_Junction	8.26465e-05	0.00604778	3.93659	Skin_Not_Sun_Exposed_Suprapubic	2.61873e-06	0.000480527	-4.69866	NA	NA	NA	1	1	1	0	3	1.82255	-2.68667	1.00827	-2.36049	-2.3582	4.09606	NA	NA	0.068371	0.0072168	0.313324	0.0182507	0.0183637	4.20241e-05	NA	NA	0.613612	0.0586601	0.884418	0.173683	0.407466	0.00247365	NA	NA
RALBP1	0.00021942	0.00628502	-3.69554	Esophagus_Gastroesophageal_Junction	8.26465e-05	0.00604778	3.93659	smultixcan	1.30188e-05	0.00138188	-3.76233	NA	NA	NA	1	1	1	0	3	1.82255	-2.68667	1.00827	-2.36049	-2.25761	2.34454	NA	NA	0.068371	0.0072168	0.313324	0.0182507	0.020732	0.00107005	NA	NA	0.613612	0.0586601	0.884418	0.173683	0.436946	0.0258251	NA	NA
RALBP1	0.00021942	0.00628502	-3.69554	Heart_Left_Ventricle	2.61873e-06	0.000468718	4.69866	Cells_Cultured_fibroblasts	6.35288e-07	0.000132762	-4.98017	NA	NA	NA	1	1	1	0	3	1.82255	-2.68667	2.3582	-3.41739	-2.77648	4.19904	NA	NA	0.068371	0.0072168	0.0183637	0.000632247	0.00549502	2.68049e-05	NA	NA	0.613612	0.0586601	0.490771	0.0196233	0.269106	0.00162272	NA	NA
RALBP1	0.00021942	0.00628502	-3.69554	Heart_Left_Ventricle	2.61873e-06	0.000468718	4.69866	Colon_Transverse	2.61873e-06	0.000425386	-4.69866	NA	NA	NA	1	1	1	0	3	1.82255	-2.68667	2.3582	-3.41739	-2.3582	4.09606	NA	NA	0.068371	0.0072168	0.0183637	0.000632247	0.0183637	4.20241e-05	NA	NA	0.613612	0.0586601	0.490771	0.0196233	0.424767	0.0026192	NA	NA
RALBP1	0.00021942	0.00628502	-3.69554	Heart_Left_Ventricle	2.61873e-06	0.000468718	4.69866	Kidney_Cortex	2.44656e-06	0.000447931	-4.71253	NA	NA	NA	1	1	1	0	3	1.82255	-2.68667	2.3582	-3.41739	-2.41777	4.08243	NA	NA	0.068371	0.0072168	0.0183637	0.000632247	0.0156161	4.45677e-05	NA	NA	0.613612	0.0586601	0.490771	0.0196233	0.4124	0.00322489	NA	NA
RALBP1	0.00021942	0.00628502	-3.69554	Heart_Left_Ventricle	2.61873e-06	0.000468718	4.69866	Lung	1.38066e-05	0.00135391	-4.34692	NA	NA	NA	1	1	1	0	3	1.82255	-2.68667	2.3582	-3.41739	-3.0533	3.34125	NA	NA	0.068371	0.0072168	0.0183637	0.000632247	0.00226343	0.000834012	NA	NA	0.613612	0.0586601	0.490771	0.0196233	0.170298	0.0225011	NA	NA
RALBP1	0.00021942	0.00628502	-3.69554	Heart_Left_Ventricle	2.61873e-06	0.000468718	4.69866	Prostate	2.61873e-06	0.000411105	-4.69866	NA	NA	NA	1	1	1	0	3	1.82255	-2.68667	2.3582	-3.41739	-2.3582	4.09606	NA	NA	0.068371	0.0072168	0.0183637	0.000632247	0.0183637	4.20241e-05	NA	NA	0.613612	0.0586601	0.490771	0.0196233	0.419959	0.00247277	NA	NA
RALBP1	0.00021942	0.00628502	-3.69554	Heart_Left_Ventricle	2.61873e-06	0.000468718	4.69866	Skin_Not_Sun_Exposed_Suprapubic	2.61873e-06	0.000480527	-4.69866	NA	NA	NA	1	1	1	0	3	1.82255	-2.68667	2.3582	-3.41739	-2.3582	4.09606	NA	NA	0.068371	0.0072168	0.0183637	0.000632247	0.0183637	4.20241e-05	NA	NA	0.613612	0.0586601	0.490771	0.0196233	0.407466	0.00247365	NA	NA
RALBP1	0.00021942	0.00628502	-3.69554	Heart_Left_Ventricle	2.61873e-06	0.000468718	4.69866	smultixcan	1.30188e-05	0.00138188	-3.76233	NA	NA	NA	1	1	1	0	3	1.82255	-2.68667	2.3582	-3.41739	-2.25761	2.34454	NA	NA	0.068371	0.0072168	0.0183637	0.000632247	0.020732	0.00107005	NA	NA	0.613612	0.0586601	0.490771	0.0196233	0.436946	0.0258251	NA	NA
RALBP1	0.00021942	0.00628502	-3.69554	Liver	7.36843e-06	0.00149374	4.48276	Cells_Cultured_fibroblasts	6.35288e-07	0.000132762	-4.98017	NA	NA	NA	1	1	1	0	3	1.82255	-2.68667	2.31491	-3.872	-2.77648	4.19904	NA	NA	0.068371	0.0072168	0.0206177	0.000107947	0.00549502	2.68049e-05	NA	NA	0.613612	0.0586601	0.49529	0.00588422	0.269106	0.00162272	NA	NA
RALBP1	0.00021942	0.00628502	-3.69554	Liver	7.36843e-06	0.00149374	4.48276	Colon_Transverse	2.61873e-06	0.000425386	-4.69866	NA	NA	NA	1	1	1	0	3	1.82255	-2.68667	2.31491	-3.872	-2.3582	4.09606	NA	NA	0.068371	0.0072168	0.0206177	0.000107947	0.0183637	4.20241e-05	NA	NA	0.613612	0.0586601	0.49529	0.00588422	0.424767	0.0026192	NA	NA
RALBP1	0.00021942	0.00628502	-3.69554	Liver	7.36843e-06	0.00149374	4.48276	Kidney_Cortex	2.44656e-06	0.000447931	-4.71253	NA	NA	NA	1	1	1	0	3	1.82255	-2.68667	2.31491	-3.872	-2.41777	4.08243	NA	NA	0.068371	0.0072168	0.0206177	0.000107947	0.0156161	4.45677e-05	NA	NA	0.613612	0.0586601	0.49529	0.00588422	0.4124	0.00322489	NA	NA
RALBP1	0.00021942	0.00628502	-3.69554	Liver	7.36843e-06	0.00149374	4.48276	Lung	1.38066e-05	0.00135391	-4.34692	NA	NA	NA	1	1	1	0	3	1.82255	-2.68667	2.31491	-3.872	-3.0533	3.34125	NA	NA	0.068371	0.0072168	0.0206177	0.000107947	0.00226343	0.000834012	NA	NA	0.613612	0.0586601	0.49529	0.00588422	0.170298	0.0225011	NA	NA
RALBP1	0.00021942	0.00628502	-3.69554	Liver	7.36843e-06	0.00149374	4.48276	Prostate	2.61873e-06	0.000411105	-4.69866	NA	NA	NA	1	1	1	0	3	1.82255	-2.68667	2.31491	-3.872	-2.3582	4.09606	NA	NA	0.068371	0.0072168	0.0206177	0.000107947	0.0183637	4.20241e-05	NA	NA	0.613612	0.0586601	0.49529	0.00588422	0.419959	0.00247277	NA	NA
RALBP1	0.00021942	0.00628502	-3.69554	Liver	7.36843e-06	0.00149374	4.48276	Skin_Not_Sun_Exposed_Suprapubic	2.61873e-06	0.000480527	-4.69866	NA	NA	NA	1	1	1	0	3	1.82255	-2.68667	2.31491	-3.872	-2.3582	4.09606	NA	NA	0.068371	0.0072168	0.0206177	0.000107947	0.0183637	4.20241e-05	NA	NA	0.613612	0.0586601	0.49529	0.00588422	0.407466	0.00247365	NA	NA
RALBP1	0.00021942	0.00628502	-3.69554	Liver	7.36843e-06	0.00149374	4.48276	smultixcan	1.30188e-05	0.00138188	-3.76233	NA	NA	NA	1	1	1	0	3	1.82255	-2.68667	2.31491	-3.872	-2.25761	2.34454	NA	NA	0.068371	0.0072168	0.0206177	0.000107947	0.020732	0.00107005	NA	NA	0.613612	0.0586601	0.49529	0.00588422	0.436946	0.0258251	NA	NA
RALBP1	0.00021942	0.00628502	-3.69554	Lung	2.61873e-06	0.000456338	4.69866	Cells_Cultured_fibroblasts	6.35288e-07	0.000132762	-4.98017	NA	NA	NA	1	1	1	0	3	1.82255	-2.68667	2.3582	-2.15696	-2.77648	4.19904	NA	NA	0.068371	0.0072168	0.0183637	0.0310088	0.00549502	2.68049e-05	NA	NA	0.613612	0.0586601	0.473754	0.235404	0.269106	0.00162272	NA	NA
RALBP1	0.00021942	0.00628502	-3.69554	Lung	2.61873e-06	0.000456338	4.69866	Colon_Transverse	2.61873e-06	0.000425386	-4.69866	NA	NA	NA	1	1	1	0	3	1.82255	-2.68667	2.3582	-2.15696	-2.3582	4.09606	NA	NA	0.068371	0.0072168	0.0183637	0.0310088	0.0183637	4.20241e-05	NA	NA	0.613612	0.0586601	0.473754	0.235404	0.424767	0.0026192	NA	NA
RALBP1	0.00021942	0.00628502	-3.69554	Lung	2.61873e-06	0.000456338	4.69866	Kidney_Cortex	2.44656e-06	0.000447931	-4.71253	NA	NA	NA	1	1	1	0	3	1.82255	-2.68667	2.3582	-2.15696	-2.41777	4.08243	NA	NA	0.068371	0.0072168	0.0183637	0.0310088	0.0156161	4.45677e-05	NA	NA	0.613612	0.0586601	0.473754	0.235404	0.4124	0.00322489	NA	NA
RALBP1	0.00021942	0.00628502	-3.69554	Lung	2.61873e-06	0.000456338	4.69866	Lung	1.38066e-05	0.00135391	-4.34692	NA	NA	NA	1	1	1	0	3	1.82255	-2.68667	2.3582	-2.15696	-3.0533	3.34125	NA	NA	0.068371	0.0072168	0.0183637	0.0310088	0.00226343	0.000834012	NA	NA	0.613612	0.0586601	0.473754	0.235404	0.170298	0.0225011	NA	NA
RALBP1	0.00021942	0.00628502	-3.69554	Lung	2.61873e-06	0.000456338	4.69866	Prostate	2.61873e-06	0.000411105	-4.69866	NA	NA	NA	1	1	1	0	3	1.82255	-2.68667	2.3582	-2.15696	-2.3582	4.09606	NA	NA	0.068371	0.0072168	0.0183637	0.0310088	0.0183637	4.20241e-05	NA	NA	0.613612	0.0586601	0.473754	0.235404	0.419959	0.00247277	NA	NA
RALBP1	0.00021942	0.00628502	-3.69554	Lung	2.61873e-06	0.000456338	4.69866	Skin_Not_Sun_Exposed_Suprapubic	2.61873e-06	0.000480527	-4.69866	NA	NA	NA	1	1	1	0	3	1.82255	-2.68667	2.3582	-2.15696	-2.3582	4.09606	NA	NA	0.068371	0.0072168	0.0183637	0.0310088	0.0183637	4.20241e-05	NA	NA	0.613612	0.0586601	0.473754	0.235404	0.407466	0.00247365	NA	NA
RALBP1	0.00021942	0.00628502	-3.69554	Lung	2.61873e-06	0.000456338	4.69866	smultixcan	1.30188e-05	0.00138188	-3.76233	NA	NA	NA	1	1	1	0	3	1.82255	-2.68667	2.3582	-2.15696	-2.25761	2.34454	NA	NA	0.068371	0.0072168	0.0183637	0.0310088	0.020732	0.00107005	NA	NA	0.613612	0.0586601	0.473754	0.235404	0.436946	0.0258251	NA	NA
RALBP1	0.00021942	0.00628502	-3.69554	Minor_Salivary_Gland	2.61873e-06	0.000504968	4.69866	Cells_Cultured_fibroblasts	6.35288e-07	0.000132762	-4.98017	NA	NA	NA	1	1	1	0	3	1.82255	-2.68667	2.3582	-4.09606	-2.77648	4.19904	NA	NA	0.068371	0.0072168	0.0183637	4.20241e-05	0.00549502	2.68049e-05	NA	NA	0.613612	0.0586601	0.499758	0.00333032	0.269106	0.00162272	NA	NA
RALBP1	0.00021942	0.00628502	-3.69554	Minor_Salivary_Gland	2.61873e-06	0.000504968	4.69866	Colon_Transverse	2.61873e-06	0.000425386	-4.69866	NA	NA	NA	1	1	1	0	3	1.82255	-2.68667	2.3582	-4.09606	-2.3582	4.09606	NA	NA	0.068371	0.0072168	0.0183637	4.20241e-05	0.0183637	4.20241e-05	NA	NA	0.613612	0.0586601	0.499758	0.00333032	0.424767	0.0026192	NA	NA
RALBP1	0.00021942	0.00628502	-3.69554	Minor_Salivary_Gland	2.61873e-06	0.000504968	4.69866	Kidney_Cortex	2.44656e-06	0.000447931	-4.71253	NA	NA	NA	1	1	1	0	3	1.82255	-2.68667	2.3582	-4.09606	-2.41777	4.08243	NA	NA	0.068371	0.0072168	0.0183637	4.20241e-05	0.0156161	4.45677e-05	NA	NA	0.613612	0.0586601	0.499758	0.00333032	0.4124	0.00322489	NA	NA
RALBP1	0.00021942	0.00628502	-3.69554	Minor_Salivary_Gland	2.61873e-06	0.000504968	4.69866	Lung	1.38066e-05	0.00135391	-4.34692	NA	NA	NA	1	1	1	0	3	1.82255	-2.68667	2.3582	-4.09606	-3.0533	3.34125	NA	NA	0.068371	0.0072168	0.0183637	4.20241e-05	0.00226343	0.000834012	NA	NA	0.613612	0.0586601	0.499758	0.00333032	0.170298	0.0225011	NA	NA
RALBP1	0.00021942	0.00628502	-3.69554	Minor_Salivary_Gland	2.61873e-06	0.000504968	4.69866	Prostate	2.61873e-06	0.000411105	-4.69866	NA	NA	NA	1	1	1	0	3	1.82255	-2.68667	2.3582	-4.09606	-2.3582	4.09606	NA	NA	0.068371	0.0072168	0.0183637	4.20241e-05	0.0183637	4.20241e-05	NA	NA	0.613612	0.0586601	0.499758	0.00333032	0.419959	0.00247277	NA	NA
RALBP1	0.00021942	0.00628502	-3.69554	Minor_Salivary_Gland	2.61873e-06	0.000504968	4.69866	Skin_Not_Sun_Exposed_Suprapubic	2.61873e-06	0.000480527	-4.69866	NA	NA	NA	1	1	1	0	3	1.82255	-2.68667	2.3582	-4.09606	-2.3582	4.09606	NA	NA	0.068371	0.0072168	0.0183637	4.20241e-05	0.0183637	4.20241e-05	NA	NA	0.613612	0.0586601	0.499758	0.00333032	0.407466	0.00247365	NA	NA
RALBP1	0.00021942	0.00628502	-3.69554	Minor_Salivary_Gland	2.61873e-06	0.000504968	4.69866	smultixcan	1.30188e-05	0.00138188	-3.76233	NA	NA	NA	1	1	1	0	3	1.82255	-2.68667	2.3582	-4.09606	-2.25761	2.34454	NA	NA	0.068371	0.0072168	0.0183637	4.20241e-05	0.020732	0.00107005	NA	NA	0.613612	0.0586601	0.499758	0.00333032	0.436946	0.0258251	NA	NA
RALBP1	0.00021942	0.00628502	-3.69554	Nerve_Tibial	7.36843e-06	0.00120009	4.48276	Cells_Cultured_fibroblasts	6.35288e-07	0.000132762	-4.98017	NA	NA	NA	1	1	1	0	3	1.82255	-2.68667	2.31491	-2.74569	-2.77648	4.19904	NA	NA	0.068371	0.0072168	0.0206177	0.00603837	0.00549502	2.68049e-05	NA	NA	0.613612	0.0586601	0.48682	0.0920513	0.269106	0.00162272	NA	NA
RALBP1	0.00021942	0.00628502	-3.69554	Nerve_Tibial	7.36843e-06	0.00120009	4.48276	Colon_Transverse	2.61873e-06	0.000425386	-4.69866	NA	NA	NA	1	1	1	0	3	1.82255	-2.68667	2.31491	-2.74569	-2.3582	4.09606	NA	NA	0.068371	0.0072168	0.0206177	0.00603837	0.0183637	4.20241e-05	NA	NA	0.613612	0.0586601	0.48682	0.0920513	0.424767	0.0026192	NA	NA
RALBP1	0.00021942	0.00628502	-3.69554	Nerve_Tibial	7.36843e-06	0.00120009	4.48276	Kidney_Cortex	2.44656e-06	0.000447931	-4.71253	NA	NA	NA	1	1	1	0	3	1.82255	-2.68667	2.31491	-2.74569	-2.41777	4.08243	NA	NA	0.068371	0.0072168	0.0206177	0.00603837	0.0156161	4.45677e-05	NA	NA	0.613612	0.0586601	0.48682	0.0920513	0.4124	0.00322489	NA	NA
RALBP1	0.00021942	0.00628502	-3.69554	Nerve_Tibial	7.36843e-06	0.00120009	4.48276	Lung	1.38066e-05	0.00135391	-4.34692	NA	NA	NA	1	1	1	0	3	1.82255	-2.68667	2.31491	-2.74569	-3.0533	3.34125	NA	NA	0.068371	0.0072168	0.0206177	0.00603837	0.00226343	0.000834012	NA	NA	0.613612	0.0586601	0.48682	0.0920513	0.170298	0.0225011	NA	NA
RALBP1	0.00021942	0.00628502	-3.69554	Nerve_Tibial	7.36843e-06	0.00120009	4.48276	Prostate	2.61873e-06	0.000411105	-4.69866	NA	NA	NA	1	1	1	0	3	1.82255	-2.68667	2.31491	-2.74569	-2.3582	4.09606	NA	NA	0.068371	0.0072168	0.0206177	0.00603837	0.0183637	4.20241e-05	NA	NA	0.613612	0.0586601	0.48682	0.0920513	0.419959	0.00247277	NA	NA
RALBP1	0.00021942	0.00628502	-3.69554	Nerve_Tibial	7.36843e-06	0.00120009	4.48276	Skin_Not_Sun_Exposed_Suprapubic	2.61873e-06	0.000480527	-4.69866	NA	NA	NA	1	1	1	0	3	1.82255	-2.68667	2.31491	-2.74569	-2.3582	4.09606	NA	NA	0.068371	0.0072168	0.0206177	0.00603837	0.0183637	4.20241e-05	NA	NA	0.613612	0.0586601	0.48682	0.0920513	0.407466	0.00247365	NA	NA
RALBP1	0.00021942	0.00628502	-3.69554	Nerve_Tibial	7.36843e-06	0.00120009	4.48276	smultixcan	1.30188e-05	0.00138188	-3.76233	NA	NA	NA	1	1	1	0	3	1.82255	-2.68667	2.31491	-2.74569	-2.25761	2.34454	NA	NA	0.068371	0.0072168	0.0206177	0.00603837	0.020732	0.00107005	NA	NA	0.613612	0.0586601	0.48682	0.0920513	0.436946	0.0258251	NA	NA
RALBP1	0.00021942	0.00628502	-3.69554	Spleen	2.61873e-06	0.000502201	4.69866	Cells_Cultured_fibroblasts	6.35288e-07	0.000132762	-4.98017	NA	NA	NA	1	1	1	0	3	1.82255	-2.68667	2.3582	-4.09606	-2.77648	4.19904	NA	NA	0.068371	0.0072168	0.0183637	4.20241e-05	0.00549502	2.68049e-05	NA	NA	0.613612	0.0586601	0.489189	0.00286761	0.269106	0.00162272	NA	NA
RALBP1	0.00021942	0.00628502	-3.69554	Spleen	2.61873e-06	0.000502201	4.69866	Colon_Transverse	2.61873e-06	0.000425386	-4.69866	NA	NA	NA	1	1	1	0	3	1.82255	-2.68667	2.3582	-4.09606	-2.3582	4.09606	NA	NA	0.068371	0.0072168	0.0183637	4.20241e-05	0.0183637	4.20241e-05	NA	NA	0.613612	0.0586601	0.489189	0.00286761	0.424767	0.0026192	NA	NA
RALBP1	0.00021942	0.00628502	-3.69554	Spleen	2.61873e-06	0.000502201	4.69866	Kidney_Cortex	2.44656e-06	0.000447931	-4.71253	NA	NA	NA	1	1	1	0	3	1.82255	-2.68667	2.3582	-4.09606	-2.41777	4.08243	NA	NA	0.068371	0.0072168	0.0183637	4.20241e-05	0.0156161	4.45677e-05	NA	NA	0.613612	0.0586601	0.489189	0.00286761	0.4124	0.00322489	NA	NA
RALBP1	0.00021942	0.00628502	-3.69554	Spleen	2.61873e-06	0.000502201	4.69866	Lung	1.38066e-05	0.00135391	-4.34692	NA	NA	NA	1	1	1	0	3	1.82255	-2.68667	2.3582	-4.09606	-3.0533	3.34125	NA	NA	0.068371	0.0072168	0.0183637	4.20241e-05	0.00226343	0.000834012	NA	NA	0.613612	0.0586601	0.489189	0.00286761	0.170298	0.0225011	NA	NA
RALBP1	0.00021942	0.00628502	-3.69554	Spleen	2.61873e-06	0.000502201	4.69866	Prostate	2.61873e-06	0.000411105	-4.69866	NA	NA	NA	1	1	1	0	3	1.82255	-2.68667	2.3582	-4.09606	-2.3582	4.09606	NA	NA	0.068371	0.0072168	0.0183637	4.20241e-05	0.0183637	4.20241e-05	NA	NA	0.613612	0.0586601	0.489189	0.00286761	0.419959	0.00247277	NA	NA
RALBP1	0.00021942	0.00628502	-3.69554	Spleen	2.61873e-06	0.000502201	4.69866	Skin_Not_Sun_Exposed_Suprapubic	2.61873e-06	0.000480527	-4.69866	NA	NA	NA	1	1	1	0	3	1.82255	-2.68667	2.3582	-4.09606	-2.3582	4.09606	NA	NA	0.068371	0.0072168	0.0183637	4.20241e-05	0.0183637	4.20241e-05	NA	NA	0.613612	0.0586601	0.489189	0.00286761	0.407466	0.00247365	NA	NA
RALBP1	0.00021942	0.00628502	-3.69554	Spleen	2.61873e-06	0.000502201	4.69866	smultixcan	1.30188e-05	0.00138188	-3.76233	NA	NA	NA	1	1	1	0	3	1.82255	-2.68667	2.3582	-4.09606	-2.25761	2.34454	NA	NA	0.068371	0.0072168	0.0183637	4.20241e-05	0.020732	0.00107005	NA	NA	0.613612	0.0586601	0.489189	0.00286761	0.436946	0.0258251	NA	NA
RALBP1	0.00021942	0.00628502	-3.69554	Thyroid	2.61873e-06	0.000449112	4.69866	Cells_Cultured_fibroblasts	6.35288e-07	0.000132762	-4.98017	NA	NA	NA	1	1	1	0	3	1.82255	-2.68667	2.3582	-2.58199	-2.77648	4.19904	NA	NA	0.068371	0.0072168	0.0183637	0.00982338	0.00549502	2.68049e-05	NA	NA	0.613612	0.0586601	0.468602	0.121619	0.269106	0.00162272	NA	NA
RALBP1	0.00021942	0.00628502	-3.69554	Thyroid	2.61873e-06	0.000449112	4.69866	Colon_Transverse	2.61873e-06	0.000425386	-4.69866	NA	NA	NA	1	1	1	0	3	1.82255	-2.68667	2.3582	-2.58199	-2.3582	4.09606	NA	NA	0.068371	0.0072168	0.0183637	0.00982338	0.0183637	4.20241e-05	NA	NA	0.613612	0.0586601	0.468602	0.121619	0.424767	0.0026192	NA	NA
RALBP1	0.00021942	0.00628502	-3.69554	Thyroid	2.61873e-06	0.000449112	4.69866	Kidney_Cortex	2.44656e-06	0.000447931	-4.71253	NA	NA	NA	1	1	1	0	3	1.82255	-2.68667	2.3582	-2.58199	-2.41777	4.08243	NA	NA	0.068371	0.0072168	0.0183637	0.00982338	0.0156161	4.45677e-05	NA	NA	0.613612	0.0586601	0.468602	0.121619	0.4124	0.00322489	NA	NA
RALBP1	0.00021942	0.00628502	-3.69554	Thyroid	2.61873e-06	0.000449112	4.69866	Lung	1.38066e-05	0.00135391	-4.34692	NA	NA	NA	1	1	1	0	3	1.82255	-2.68667	2.3582	-2.58199	-3.0533	3.34125	NA	NA	0.068371	0.0072168	0.0183637	0.00982338	0.00226343	0.000834012	NA	NA	0.613612	0.0586601	0.468602	0.121619	0.170298	0.0225011	NA	NA
RALBP1	0.00021942	0.00628502	-3.69554	Thyroid	2.61873e-06	0.000449112	4.69866	Prostate	2.61873e-06	0.000411105	-4.69866	NA	NA	NA	1	1	1	0	3	1.82255	-2.68667	2.3582	-2.58199	-2.3582	4.09606	NA	NA	0.068371	0.0072168	0.0183637	0.00982338	0.0183637	4.20241e-05	NA	NA	0.613612	0.0586601	0.468602	0.121619	0.419959	0.00247277	NA	NA
RALBP1	0.00021942	0.00628502	-3.69554	Thyroid	2.61873e-06	0.000449112	4.69866	Skin_Not_Sun_Exposed_Suprapubic	2.61873e-06	0.000480527	-4.69866	NA	NA	NA	1	1	1	0	3	1.82255	-2.68667	2.3582	-2.58199	-2.3582	4.09606	NA	NA	0.068371	0.0072168	0.0183637	0.00982338	0.0183637	4.20241e-05	NA	NA	0.613612	0.0586601	0.468602	0.121619	0.407466	0.00247365	NA	NA
RALBP1	0.00021942	0.00628502	-3.69554	Thyroid	2.61873e-06	0.000449112	4.69866	smultixcan	1.30188e-05	0.00138188	-3.76233	NA	NA	NA	1	1	1	0	3	1.82255	-2.68667	2.3582	-2.58199	-2.25761	2.34454	NA	NA	0.068371	0.0072168	0.0183637	0.00982338	0.020732	0.00107005	NA	NA	0.613612	0.0586601	0.468602	0.121619	0.436946	0.0258251	NA	NA
RALBP1	0.00021942	0.00628502	-3.69554	smultixcan	5.23917e-05	0.00227387	2.23269	Cells_Cultured_fibroblasts	6.35288e-07	0.000132762	-4.98017	NA	NA	NA	1	1	1	0	3	1.82255	-2.68667	0.646847	-0.956778	-2.77648	4.19904	NA	NA	0.068371	0.0072168	0.0973395	0.00311745	0.00549502	2.68049e-05	NA	NA	0.613612	0.0586601	0.611176	0.0348433	0.269106	0.00162272	NA	NA
RALBP1	0.00021942	0.00628502	-3.69554	smultixcan	5.23917e-05	0.00227387	2.23269	Colon_Transverse	2.61873e-06	0.000425386	-4.69866	NA	NA	NA	1	1	1	0	3	1.82255	-2.68667	0.646847	-0.956778	-2.3582	4.09606	NA	NA	0.068371	0.0072168	0.0973395	0.00311745	0.0183637	4.20241e-05	NA	NA	0.613612	0.0586601	0.611176	0.0348433	0.424767	0.0026192	NA	NA
RALBP1	0.00021942	0.00628502	-3.69554	smultixcan	5.23917e-05	0.00227387	2.23269	Kidney_Cortex	2.44656e-06	0.000447931	-4.71253	NA	NA	NA	1	1	1	0	3	1.82255	-2.68667	0.646847	-0.956778	-2.41777	4.08243	NA	NA	0.068371	0.0072168	0.0973395	0.00311745	0.0156161	4.45677e-05	NA	NA	0.613612	0.0586601	0.611176	0.0348433	0.4124	0.00322489	NA	NA
RALBP1	0.00021942	0.00628502	-3.69554	smultixcan	5.23917e-05	0.00227387	2.23269	Lung	1.38066e-05	0.00135391	-4.34692	NA	NA	NA	1	1	1	0	3	1.82255	-2.68667	0.646847	-0.956778	-3.0533	3.34125	NA	NA	0.068371	0.0072168	0.0973395	0.00311745	0.00226343	0.000834012	NA	NA	0.613612	0.0586601	0.611176	0.0348433	0.170298	0.0225011	NA	NA
RALBP1	0.00021942	0.00628502	-3.69554	smultixcan	5.23917e-05	0.00227387	2.23269	Prostate	2.61873e-06	0.000411105	-4.69866	NA	NA	NA	1	1	1	0	3	1.82255	-2.68667	0.646847	-0.956778	-2.3582	4.09606	NA	NA	0.068371	0.0072168	0.0973395	0.00311745	0.0183637	4.20241e-05	NA	NA	0.613612	0.0586601	0.611176	0.0348433	0.419959	0.00247277	NA	NA
RALBP1	0.00021942	0.00628502	-3.69554	smultixcan	5.23917e-05	0.00227387	2.23269	Skin_Not_Sun_Exposed_Suprapubic	2.61873e-06	0.000480527	-4.69866	NA	NA	NA	1	1	1	0	3	1.82255	-2.68667	0.646847	-0.956778	-2.3582	4.09606	NA	NA	0.068371	0.0072168	0.0973395	0.00311745	0.0183637	4.20241e-05	NA	NA	0.613612	0.0586601	0.611176	0.0348433	0.407466	0.00247365	NA	NA
RALBP1	0.00021942	0.00628502	-3.69554	smultixcan	5.23917e-05	0.00227387	2.23269	smultixcan	1.30188e-05	0.00138188	-3.76233	NA	NA	NA	1	1	1	0	3	1.82255	-2.68667	0.646847	-0.956778	-2.25761	2.34454	NA	NA	0.068371	0.0072168	0.0973395	0.00311745	0.020732	0.00107005	NA	NA	0.613612	0.0586601	0.611176	0.0348433	0.436946	0.0258251	NA	NA
PODXL2	0.00021925	0.00628502	3.69574	Brain_Anterior_cingulate_cortex_BA24	3.56382e-05	0.00425466	-4.13408	Brain_Cerebellum	0.000105711	0.007564	-3.87709	NA	NA	NA	1	1	1	0	3	0.957074	-2.98726	-0.795021	4.17389	-0.704317	3.9404	NA	NA	0.33853	0.0028149	0.426601	2.9944e-05	0.481236	8.1346e-05	NA	NA	0.787979	0.0310133	0.928139	0.00236332	0.915751	0.00400119	NA	NA
PODXL2	0.00021925	0.00628502	3.69574	Brain_Anterior_cingulate_cortex_BA24	3.56382e-05	0.00425466	-4.13408	Testis	0.000105711	0.00866606	-3.87709	NA	NA	NA	1	1	1	0	3	0.957074	-2.98726	-0.795021	4.17389	-0.704317	3.9404	NA	NA	0.33853	0.0028149	0.426601	2.9944e-05	0.481236	8.1346e-05	NA	NA	0.787979	0.0310133	0.928139	0.00236332	0.921672	0.00475043	NA	NA
PODXL2	0.00021925	0.00628502	3.69574	Brain_Anterior_cingulate_cortex_BA24	3.56382e-05	0.00425466	-4.13408	smultixcan	0.000105711	0.00716095	-3.87709	NA	NA	NA	1	1	1	0	3	0.957074	-2.98726	-0.795021	4.17389	-0.704317	3.9404	NA	NA	0.33853	0.0028149	0.426601	2.9944e-05	0.481236	8.1346e-05	NA	NA	0.787979	0.0310133	0.928139	0.00236332	0.90895	0.0039875	NA	NA
PODXL2	0.00021925	0.00628502	3.69574	Brain_Frontal_Cortex_BA9	3.56382e-05	0.00362146	-4.13408	Brain_Cerebellum	0.000105711	0.007564	-3.87709	NA	NA	NA	1	1	1	0	3	0.957074	-2.98726	-0.795021	4.17389	-0.704317	3.9404	NA	NA	0.33853	0.0028149	0.426601	2.9944e-05	0.481236	8.1346e-05	NA	NA	0.787979	0.0310133	0.913223	0.00219377	0.915751	0.00400119	NA	NA
PODXL2	0.00021925	0.00628502	3.69574	Brain_Frontal_Cortex_BA9	3.56382e-05	0.00362146	-4.13408	Testis	0.000105711	0.00866606	-3.87709	NA	NA	NA	1	1	1	0	3	0.957074	-2.98726	-0.795021	4.17389	-0.704317	3.9404	NA	NA	0.33853	0.0028149	0.426601	2.9944e-05	0.481236	8.1346e-05	NA	NA	0.787979	0.0310133	0.913223	0.00219377	0.921672	0.00475043	NA	NA
PODXL2	0.00021925	0.00628502	3.69574	Brain_Frontal_Cortex_BA9	3.56382e-05	0.00362146	-4.13408	smultixcan	0.000105711	0.00716095	-3.87709	NA	NA	NA	1	1	1	0	3	0.957074	-2.98726	-0.795021	4.17389	-0.704317	3.9404	NA	NA	0.33853	0.0028149	0.426601	2.9944e-05	0.481236	8.1346e-05	NA	NA	0.787979	0.0310133	0.913223	0.00219377	0.90895	0.0039875	NA	NA
PODXL2	0.00021925	0.00628502	3.69574	Cells_EBV-transformed_lymphocytes	3.56382e-05	0.00396658	4.13408	Brain_Cerebellum	0.000105711	0.007564	-3.87709	NA	NA	NA	1	1	1	0	3	0.957074	-2.98726	0.795021	-4.17389	-0.704317	3.9404	NA	NA	0.33853	0.0028149	0.426601	2.9944e-05	0.481236	8.1346e-05	NA	NA	0.787979	0.0310133	0.9028	0.00205609	0.915751	0.00400119	NA	NA
PODXL2	0.00021925	0.00628502	3.69574	Cells_EBV-transformed_lymphocytes	3.56382e-05	0.00396658	4.13408	Testis	0.000105711	0.00866606	-3.87709	NA	NA	NA	1	1	1	0	3	0.957074	-2.98726	0.795021	-4.17389	-0.704317	3.9404	NA	NA	0.33853	0.0028149	0.426601	2.9944e-05	0.481236	8.1346e-05	NA	NA	0.787979	0.0310133	0.9028	0.00205609	0.921672	0.00475043	NA	NA
PODXL2	0.00021925	0.00628502	3.69574	Cells_EBV-transformed_lymphocytes	3.56382e-05	0.00396658	4.13408	smultixcan	0.000105711	0.00716095	-3.87709	NA	NA	NA	1	1	1	0	3	0.957074	-2.98726	0.795021	-4.17389	-0.704317	3.9404	NA	NA	0.33853	0.0028149	0.426601	2.9944e-05	0.481236	8.1346e-05	NA	NA	0.787979	0.0310133	0.9028	0.00205609	0.90895	0.0039875	NA	NA
PODXL2	0.00021925	0.00628502	3.69574	Uterus	3.56382e-05	0.00333456	4.13408	Brain_Cerebellum	0.000105711	0.007564	-3.87709	NA	NA	NA	1	1	1	0	3	0.957074	-2.98726	0.795021	-4.17389	-0.704317	3.9404	NA	NA	0.33853	0.0028149	0.426601	2.9944e-05	0.481236	8.1346e-05	NA	NA	0.787979	0.0310133	0.896479	0.00219833	0.915751	0.00400119	NA	NA
PODXL2	0.00021925	0.00628502	3.69574	Uterus	3.56382e-05	0.00333456	4.13408	Testis	0.000105711	0.00866606	-3.87709	NA	NA	NA	1	1	1	0	3	0.957074	-2.98726	0.795021	-4.17389	-0.704317	3.9404	NA	NA	0.33853	0.0028149	0.426601	2.9944e-05	0.481236	8.1346e-05	NA	NA	0.787979	0.0310133	0.896479	0.00219833	0.921672	0.00475043	NA	NA
PODXL2	0.00021925	0.00628502	3.69574	Uterus	3.56382e-05	0.00333456	4.13408	smultixcan	0.000105711	0.00716095	-3.87709	NA	NA	NA	1	1	1	0	3	0.957074	-2.98726	0.795021	-4.17389	-0.704317	3.9404	NA	NA	0.33853	0.0028149	0.426601	2.9944e-05	0.481236	8.1346e-05	NA	NA	0.787979	0.0310133	0.896479	0.00219833	0.90895	0.0039875	NA	NA
PODXL2	0.00021925	0.00628502	3.69574	smultixcan	0.000141827	0.00507799	1.4818	Brain_Cerebellum	0.000105711	0.007564	-3.87709	NA	NA	NA	1	1	1	0	3	0.957074	-2.98726	-0.395087	-1.93396	-0.704317	3.9404	NA	NA	0.33853	0.0028149	0.7934	0.000238934	0.481236	8.1346e-05	NA	NA	0.787979	0.0310133	0.960631	0.00531111	0.915751	0.00400119	NA	NA
PODXL2	0.00021925	0.00628502	3.69574	smultixcan	0.000141827	0.00507799	1.4818	Testis	0.000105711	0.00866606	-3.87709	NA	NA	NA	1	1	1	0	3	0.957074	-2.98726	-0.395087	-1.93396	-0.704317	3.9404	NA	NA	0.33853	0.0028149	0.7934	0.000238934	0.481236	8.1346e-05	NA	NA	0.787979	0.0310133	0.960631	0.00531111	0.921672	0.00475043	NA	NA
PODXL2	0.00021925	0.00628502	3.69574	smultixcan	0.000141827	0.00507799	1.4818	smultixcan	0.000105711	0.00716095	-3.87709	NA	NA	NA	1	1	1	0	3	0.957074	-2.98726	-0.395087	-1.93396	-0.704317	3.9404	NA	NA	0.33853	0.0028149	0.7934	0.000238934	0.481236	8.1346e-05	NA	NA	0.787979	0.0310133	0.960631	0.00531111	0.90895	0.0039875	NA	NA
FAM114A1	0.00023583	0.00662516	3.67718	Adrenal_Gland	0.00013138	0.00911891	3.82386	Adipose_Subcutaneous	0.000106809	0.00766235	-3.87458	NA	NA	NA	1	1	1	0	3	0.877031	3.46572	1.47535	-3.53404	-1.18433	3.71464	NA	NA	0.38047	0.00052882	0.140119	0.00040926	0.236283	0.000203489	NA	NA	0.805189	0.00951455	0.760666	0.0150649	0.805314	0.008151	NA	NA
FAM114A1	0.00023583	0.00662516	3.67718	Adrenal_Gland	0.00013138	0.00911891	3.82386	Adipose_Visceral_Omentum	0.000106809	0.00692693	3.87458	NA	NA	NA	1	1	1	0	3	0.877031	3.46572	1.47535	-3.53404	1.3295	-3.64726	NA	NA	0.38047	0.00052882	0.140119	0.00040926	0.183684	0.000265052	NA	NA	0.805189	0.00951455	0.760666	0.0150649	0.774327	0.00998321	NA	NA
FAM114A1	0.00023583	0.00662516	3.67718	Adrenal_Gland	0.00013138	0.00911891	3.82386	Adrenal_Gland	9.2996e-05	0.00638921	3.90817	NA	NA	NA	1	1	1	0	3	0.877031	3.46572	1.47535	-3.53404	1.37668	-3.66389	NA	NA	0.38047	0.00052882	0.140119	0.00040926	0.16861	0.000248411	NA	NA	0.805189	0.00951455	0.760666	0.0150649	0.747818	0.00920147	NA	NA
FAM114A1	0.00023583	0.00662516	3.67718	Adrenal_Gland	0.00013138	0.00911891	3.82386	Artery_Aorta	0.000106809	0.00701367	3.87458	NA	NA	NA	1	1	1	0	3	0.877031	3.46572	1.47535	-3.53404	1.36117	-3.64001	NA	NA	0.38047	0.00052882	0.140119	0.00040926	0.173459	0.000272625	NA	NA	0.805189	0.00951455	0.760666	0.0150649	0.773265	0.00990416	NA	NA
FAM114A1	0.00023583	0.00662516	3.67718	Adrenal_Gland	0.00013138	0.00911891	3.82386	Artery_Coronary	0.000106809	0.00728611	3.87458	NA	NA	NA	1	1	1	0	3	0.877031	3.46572	1.47535	-3.53404	1.36117	-3.64001	NA	NA	0.38047	0.00052882	0.140119	0.00040926	0.173459	0.000272625	NA	NA	0.805189	0.00951455	0.760666	0.0150649	0.757724	0.0105943	NA	NA
FAM114A1	0.00023583	0.00662516	3.67718	Adrenal_Gland	0.00013138	0.00911891	3.82386	Artery_Tibial	9.74011e-05	0.00662931	3.89698	NA	NA	NA	1	1	1	0	3	0.877031	3.46572	1.47535	-3.53404	1.35722	-3.66246	NA	NA	0.38047	0.00052882	0.140119	0.00040926	0.17471	0.00024981	NA	NA	0.805189	0.00951455	0.760666	0.0150649	0.767507	0.00944006	NA	NA
FAM114A1	0.00023583	0.00662516	3.67718	Adrenal_Gland	0.00013138	0.00911891	3.82386	Brain_Amygdala	9.2996e-05	0.0076963	3.90817	NA	NA	NA	1	1	1	0	3	0.877031	3.46572	1.47535	-3.53404	1.39317	-3.66295	NA	NA	0.38047	0.00052882	0.140119	0.00040926	0.163567	0.000249331	NA	NA	0.805189	0.00951455	0.760666	0.0150649	0.775524	0.012037	NA	NA
FAM114A1	0.00023583	0.00662516	3.67718	Adrenal_Gland	0.00013138	0.00911891	3.82386	Brain_Caudate_basal_ganglia	0.000106809	0.00767359	3.87458	NA	NA	NA	1	1	1	0	3	0.877031	3.46572	1.47535	-3.53404	1.3295	-3.64726	NA	NA	0.38047	0.00052882	0.140119	0.00040926	0.183684	0.000265052	NA	NA	0.805189	0.00951455	0.760666	0.0150649	0.770583	0.0112876	NA	NA
FAM114A1	0.00023583	0.00662516	3.67718	Adrenal_Gland	0.00013138	0.00911891	3.82386	Brain_Cerebellar_Hemisphere	9.2996e-05	0.00661812	3.90817	NA	NA	NA	1	1	1	0	3	0.877031	3.46572	1.47535	-3.53404	1.39317	-3.66295	NA	NA	0.38047	0.00052882	0.140119	0.00040926	0.163567	0.000249331	NA	NA	0.805189	0.00951455	0.760666	0.0150649	0.741002	0.00918758	NA	NA
FAM114A1	0.00023583	0.00662516	3.67718	Adrenal_Gland	0.00013138	0.00911891	3.82386	Brain_Cerebellum	0.000106809	0.007564	3.87458	NA	NA	NA	1	1	1	0	3	0.877031	3.46572	1.47535	-3.53404	1.36117	-3.64001	NA	NA	0.38047	0.00052882	0.140119	0.00040926	0.173459	0.000272625	NA	NA	0.805189	0.00951455	0.760666	0.0150649	0.757874	0.00985494	NA	NA
FAM114A1	0.00023583	0.00662516	3.67718	Adrenal_Gland	0.00013138	0.00911891	3.82386	Brain_Frontal_Cortex_BA9	9.2996e-05	0.00736344	3.90817	NA	NA	NA	1	1	1	0	3	0.877031	3.46572	1.47535	-3.53404	1.39317	-3.66295	NA	NA	0.38047	0.00052882	0.140119	0.00040926	0.163567	0.000249331	NA	NA	0.805189	0.00951455	0.760666	0.0150649	0.764883	0.0101855	NA	NA
FAM114A1	0.00023583	0.00662516	3.67718	Adrenal_Gland	0.00013138	0.00911891	3.82386	Brain_Hippocampus	0.000106809	0.00909232	3.87458	NA	NA	NA	1	1	1	0	3	0.877031	3.46572	1.47535	-3.53404	1.36117	-3.64001	NA	NA	0.38047	0.00052882	0.140119	0.00040926	0.173459	0.000272625	NA	NA	0.805189	0.00951455	0.760666	0.0150649	0.786177	0.0119243	NA	NA
FAM114A1	0.00023583	0.00662516	3.67718	Adrenal_Gland	0.00013138	0.00911891	3.82386	Brain_Hypothalamus	0.000106809	0.00799123	3.87458	NA	NA	NA	1	1	1	0	3	0.877031	3.46572	1.47535	-3.53404	1.3295	-3.64726	NA	NA	0.38047	0.00052882	0.140119	0.00040926	0.183684	0.000265052	NA	NA	0.805189	0.00951455	0.760666	0.0150649	0.78696	0.0114286	NA	NA
FAM114A1	0.00023583	0.00662516	3.67718	Adrenal_Gland	0.00013138	0.00911891	3.82386	Brain_Nucleus_accumbens_basal_ganglia	0.00013138	0.00969567	3.82386	NA	NA	NA	1	1	1	0	3	0.877031	3.46572	1.47535	-3.53404	1.47535	-3.53404	NA	NA	0.38047	0.00052882	0.140119	0.00040926	0.140119	0.00040926	NA	NA	0.805189	0.00951455	0.760666	0.0150649	0.734876	0.0158992	NA	NA
FAM114A1	0.00023583	0.00662516	3.67718	Adrenal_Gland	0.00013138	0.00911891	3.82386	Brain_Spinal_cord_cervical_c-1	0.00013138	0.00969919	3.82386	NA	NA	NA	1	1	1	0	3	0.877031	3.46572	1.47535	-3.53404	1.47535	-3.53404	NA	NA	0.38047	0.00052882	0.140119	0.00040926	0.140119	0.00040926	NA	NA	0.805189	0.00951455	0.760666	0.0150649	0.7451	0.0161596	NA	NA
FAM114A1	0.00023583	0.00662516	3.67718	Adrenal_Gland	0.00013138	0.00911891	3.82386	Brain_Substantia_nigra	0.000106809	0.00925774	3.87458	NA	NA	NA	1	1	1	0	3	0.877031	3.46572	1.47535	-3.53404	1.3295	-3.64726	NA	NA	0.38047	0.00052882	0.140119	0.00040926	0.183684	0.000265052	NA	NA	0.805189	0.00951455	0.760666	0.0150649	0.785501	0.0128763	NA	NA
FAM114A1	0.00023583	0.00662516	3.67718	Adrenal_Gland	0.00013138	0.00911891	3.82386	Breast_Mammary_Tissue	9.2996e-05	0.00652853	3.90817	NA	NA	NA	1	1	1	0	3	0.877031	3.46572	1.47535	-3.53404	1.37668	-3.66389	NA	NA	0.38047	0.00052882	0.140119	0.00040926	0.16861	0.000248411	NA	NA	0.805189	0.00951455	0.760666	0.0150649	0.761094	0.00923628	NA	NA
FAM114A1	0.00023583	0.00662516	3.67718	Adrenal_Gland	0.00013138	0.00911891	3.82386	Cells_Cultured_fibroblasts	0.00013138	0.00799447	-3.82386	NA	NA	NA	1	1	1	0	3	0.877031	3.46572	1.47535	-3.53404	-1.47535	3.53404	NA	NA	0.38047	0.00052882	0.140119	0.00040926	0.140119	0.00040926	NA	NA	0.805189	0.00951455	0.760666	0.0150649	0.722431	0.0134863	NA	NA
FAM114A1	0.00023583	0.00662516	3.67718	Adrenal_Gland	0.00013138	0.00911891	3.82386	Cells_EBV-transformed_lymphocytes	0.00013138	0.00716459	-3.82386	NA	NA	NA	1	1	1	0	3	0.877031	3.46572	1.47535	-3.53404	-1.47535	3.53404	NA	NA	0.38047	0.00052882	0.140119	0.00040926	0.140119	0.00040926	NA	NA	0.805189	0.00951455	0.760666	0.0150649	0.720454	0.0124312	NA	NA
FAM114A1	0.00023583	0.00662516	3.67718	Adrenal_Gland	0.00013138	0.00911891	3.82386	Colon_Sigmoid	1.42454e-05	0.00152975	-4.34004	NA	NA	NA	1	1	1	0	3	0.877031	3.46572	1.47535	-3.53404	-2.04813	3.84228	NA	NA	0.38047	0.00052882	0.140119	0.00040926	0.0405471	0.000121898	NA	NA	0.805189	0.00951455	0.760666	0.0150649	0.555586	0.00536726	NA	NA
FAM114A1	0.00023583	0.00662516	3.67718	Adrenal_Gland	0.00013138	0.00911891	3.82386	Colon_Transverse	0.00013138	0.00838197	-3.82386	NA	NA	NA	1	1	1	0	3	0.877031	3.46572	1.47535	-3.53404	-1.47535	3.53404	NA	NA	0.38047	0.00052882	0.140119	0.00040926	0.140119	0.00040926	NA	NA	0.805189	0.00951455	0.760666	0.0150649	0.740463	0.0140481	NA	NA
FAM114A1	0.00023583	0.00662516	3.67718	Adrenal_Gland	0.00013138	0.00911891	3.82386	Esophagus_Gastroesophageal_Junction	0.00013138	0.00820802	-3.82386	NA	NA	NA	1	1	1	0	3	0.877031	3.46572	1.47535	-3.53404	-1.47535	3.53404	NA	NA	0.38047	0.00052882	0.140119	0.00040926	0.140119	0.00040926	NA	NA	0.805189	0.00951455	0.760666	0.0150649	0.731913	0.0136727	NA	NA
FAM114A1	0.00023583	0.00662516	3.67718	Adrenal_Gland	0.00013138	0.00911891	3.82386	Esophagus_Mucosa	0.00013138	0.00858626	-3.82386	NA	NA	NA	1	1	1	0	3	0.877031	3.46572	1.47535	-3.53404	-1.47535	3.53404	NA	NA	0.38047	0.00052882	0.140119	0.00040926	0.140119	0.00040926	NA	NA	0.805189	0.00951455	0.760666	0.0150649	0.733597	0.0132379	NA	NA
FAM114A1	0.00023583	0.00662516	3.67718	Adrenal_Gland	0.00013138	0.00911891	3.82386	Esophagus_Muscularis	0.00013138	0.00847157	-3.82386	NA	NA	NA	1	1	1	0	3	0.877031	3.46572	1.47535	-3.53404	-1.47535	3.53404	NA	NA	0.38047	0.00052882	0.140119	0.00040926	0.140119	0.00040926	NA	NA	0.805189	0.00951455	0.760666	0.0150649	0.733675	0.0137542	NA	NA
FAM114A1	0.00023583	0.00662516	3.67718	Adrenal_Gland	0.00013138	0.00911891	3.82386	Heart_Atrial_Appendage	9.74011e-05	0.00757624	3.89698	NA	NA	NA	1	1	1	0	3	0.877031	3.46572	1.47535	-3.53404	1.35722	-3.66246	NA	NA	0.38047	0.00052882	0.140119	0.00040926	0.17471	0.00024981	NA	NA	0.805189	0.00951455	0.760666	0.0150649	0.776398	0.0102258	NA	NA
FAM114A1	0.00023583	0.00662516	3.67718	Adrenal_Gland	0.00013138	0.00911891	3.82386	Heart_Left_Ventricle	0.00013138	0.00855294	-3.82386	NA	NA	NA	1	1	1	0	3	0.877031	3.46572	1.47535	-3.53404	-1.47535	3.53404	NA	NA	0.38047	0.00052882	0.140119	0.00040926	0.140119	0.00040926	NA	NA	0.805189	0.00951455	0.760666	0.0150649	0.750816	0.0155939	NA	NA
FAM114A1	0.00023583	0.00662516	3.67718	Adrenal_Gland	0.00013138	0.00911891	3.82386	Kidney_Cortex	0.00013138	0.00920091	-3.82386	NA	NA	NA	1	1	1	0	3	0.877031	3.46572	1.47535	-3.53404	-1.47535	3.53404	NA	NA	0.38047	0.00052882	0.140119	0.00040926	0.140119	0.00040926	NA	NA	0.805189	0.00951455	0.760666	0.0150649	0.729985	0.0165166	NA	NA
FAM114A1	0.00023583	0.00662516	3.67718	Adrenal_Gland	0.00013138	0.00911891	3.82386	Lung	1.42454e-05	0.00139148	-4.34004	NA	NA	NA	1	1	1	0	3	0.877031	3.46572	1.47535	-3.53404	-2.04813	3.84228	NA	NA	0.38047	0.00052882	0.140119	0.00040926	0.0405471	0.000121898	NA	NA	0.805189	0.00951455	0.760666	0.0150649	0.545142	0.00558227	NA	NA
FAM114A1	0.00023583	0.00662516	3.67718	Adrenal_Gland	0.00013138	0.00911891	3.82386	Minor_Salivary_Gland	0.00013138	0.00764803	-3.82386	NA	NA	NA	1	1	1	0	3	0.877031	3.46572	1.47535	-3.53404	-1.47535	3.53404	NA	NA	0.38047	0.00052882	0.140119	0.00040926	0.140119	0.00040926	NA	NA	0.805189	0.00951455	0.760666	0.0150649	0.726652	0.0141591	NA	NA
FAM114A1	0.00023583	0.00662516	3.67718	Adrenal_Gland	0.00013138	0.00911891	3.82386	Muscle_Skeletal	0.000106809	0.00732391	3.87458	NA	NA	NA	1	1	1	0	3	0.877031	3.46572	1.47535	-3.53404	1.3295	-3.64726	NA	NA	0.38047	0.00052882	0.140119	0.00040926	0.183684	0.000265052	NA	NA	0.805189	0.00951455	0.760666	0.0150649	0.778747	0.0101975	NA	NA
FAM114A1	0.00023583	0.00662516	3.67718	Adrenal_Gland	0.00013138	0.00911891	3.82386	Nerve_Tibial	9.74011e-05	0.00692047	3.89698	NA	NA	NA	1	1	1	0	3	0.877031	3.46572	1.47535	-3.53404	1.35722	-3.66246	NA	NA	0.38047	0.00052882	0.140119	0.00040926	0.17471	0.00024981	NA	NA	0.805189	0.00951455	0.760666	0.0150649	0.762276	0.00969427	NA	NA
FAM114A1	0.00023583	0.00662516	3.67718	Adrenal_Gland	0.00013138	0.00911891	3.82386	Ovary	0.00013138	0.00841698	-3.82386	NA	NA	NA	1	1	1	0	3	0.877031	3.46572	1.47535	-3.53404	-1.47535	3.53404	NA	NA	0.38047	0.00052882	0.140119	0.00040926	0.140119	0.00040926	NA	NA	0.805189	0.00951455	0.760666	0.0150649	0.736314	0.0135018	NA	NA
FAM114A1	0.00023583	0.00662516	3.67718	Adrenal_Gland	0.00013138	0.00911891	3.82386	Pancreas	9.2996e-05	0.00703822	3.90817	NA	NA	NA	1	1	1	0	3	0.877031	3.46572	1.47535	-3.53404	1.37668	-3.66389	NA	NA	0.38047	0.00052882	0.140119	0.00040926	0.16861	0.000248411	NA	NA	0.805189	0.00951455	0.760666	0.0150649	0.751078	0.00962433	NA	NA
FAM114A1	0.00023583	0.00662516	3.67718	Adrenal_Gland	0.00013138	0.00911891	3.82386	Pituitary	0.00013138	0.0089544	-3.82386	NA	NA	NA	1	1	1	0	3	0.877031	3.46572	1.47535	-3.53404	-1.47535	3.53404	NA	NA	0.38047	0.00052882	0.140119	0.00040926	0.140119	0.00040926	NA	NA	0.805189	0.00951455	0.760666	0.0150649	0.75283	0.014421	NA	NA
FAM114A1	0.00023583	0.00662516	3.67718	Adrenal_Gland	0.00013138	0.00911891	3.82386	Prostate	9.2996e-05	0.00653825	3.90817	NA	NA	NA	1	1	1	0	3	0.877031	3.46572	1.47535	-3.53404	1.37668	-3.66389	NA	NA	0.38047	0.00052882	0.140119	0.00040926	0.16861	0.000248411	NA	NA	0.805189	0.00951455	0.760666	0.0150649	0.76438	0.00952757	NA	NA
FAM114A1	0.00023583	0.00662516	3.67718	Adrenal_Gland	0.00013138	0.00911891	3.82386	Skin_Not_Sun_Exposed_Suprapubic	0.00013138	0.00820553	-3.82386	NA	NA	NA	1	1	1	0	3	0.877031	3.46572	1.47535	-3.53404	-1.47535	3.53404	NA	NA	0.38047	0.00052882	0.140119	0.00040926	0.140119	0.00040926	NA	NA	0.805189	0.00951455	0.760666	0.0150649	0.719889	0.0137382	NA	NA
FAM114A1	0.00023583	0.00662516	3.67718	Adrenal_Gland	0.00013138	0.00911891	3.82386	Skin_Sun_Exposed_Lower_leg	1.42454e-05	0.00154815	-4.34004	NA	NA	NA	1	1	1	0	3	0.877031	3.46572	1.47535	-3.53404	-2.04813	3.84228	NA	NA	0.38047	0.00052882	0.140119	0.00040926	0.0405471	0.000121898	NA	NA	0.805189	0.00951455	0.760666	0.0150649	0.540402	0.00546867	NA	NA
FAM114A1	0.00023583	0.00662516	3.67718	Adrenal_Gland	0.00013138	0.00911891	3.82386	Small_Intestine_Terminal_Ileum	9.74011e-05	0.00703657	3.89698	NA	NA	NA	1	1	1	0	3	0.877031	3.46572	1.47535	-3.53404	1.35722	-3.66246	NA	NA	0.38047	0.00052882	0.140119	0.00040926	0.17471	0.00024981	NA	NA	0.805189	0.00951455	0.760666	0.0150649	0.766043	0.00955397	NA	NA
FAM114A1	0.00023583	0.00662516	3.67718	Adrenal_Gland	0.00013138	0.00911891	3.82386	Spleen	9.2996e-05	0.00657611	3.90817	NA	NA	NA	1	1	1	0	3	0.877031	3.46572	1.47535	-3.53404	1.39317	-3.66295	NA	NA	0.38047	0.00052882	0.140119	0.00040926	0.163567	0.000249331	NA	NA	0.805189	0.00951455	0.760666	0.0150649	0.750452	0.00888666	NA	NA
FAM114A1	0.00023583	0.00662516	3.67718	Adrenal_Gland	0.00013138	0.00911891	3.82386	Stomach	0.00013138	0.00841171	-3.82386	NA	NA	NA	1	1	1	0	3	0.877031	3.46572	1.47535	-3.53404	-1.47535	3.53404	NA	NA	0.38047	0.00052882	0.140119	0.00040926	0.140119	0.00040926	NA	NA	0.805189	0.00951455	0.760666	0.0150649	0.730964	0.0143854	NA	NA
FAM114A1	0.00023583	0.00662516	3.67718	Adrenal_Gland	0.00013138	0.00911891	3.82386	Testis	9.74011e-05	0.0083778	3.89698	NA	NA	NA	1	1	1	0	3	0.877031	3.46572	1.47535	-3.53404	1.35722	-3.66246	NA	NA	0.38047	0.00052882	0.140119	0.00040926	0.17471	0.00024981	NA	NA	0.805189	0.00951455	0.760666	0.0150649	0.784638	0.0104841	NA	NA
FAM114A1	0.00023583	0.00662516	3.67718	Adrenal_Gland	0.00013138	0.00911891	3.82386	Thyroid	0.00013138	0.00838283	3.82386	NA	NA	NA	1	1	1	0	3	0.877031	3.46572	1.47535	-3.53404	1.47535	-3.53404	NA	NA	0.38047	0.00052882	0.140119	0.00040926	0.140119	0.00040926	NA	NA	0.805189	0.00951455	0.760666	0.0150649	0.723467	0.0131178	NA	NA
FAM114A1	0.00023583	0.00662516	3.67718	Adrenal_Gland	0.00013138	0.00911891	3.82386	Uterus	9.2996e-05	0.00685156	3.90817	NA	NA	NA	1	1	1	0	3	0.877031	3.46572	1.47535	-3.53404	1.39317	-3.66295	NA	NA	0.38047	0.00052882	0.140119	0.00040926	0.163567	0.000249331	NA	NA	0.805189	0.00951455	0.760666	0.0150649	0.767709	0.00935377	NA	NA
FAM114A1	0.00023583	0.00662516	3.67718	Adrenal_Gland	0.00013138	0.00911891	3.82386	Vagina	9.74011e-05	0.00743868	3.89698	NA	NA	NA	1	1	1	0	3	0.877031	3.46572	1.47535	-3.53404	1.35722	-3.66246	NA	NA	0.38047	0.00052882	0.140119	0.00040926	0.17471	0.00024981	NA	NA	0.805189	0.00951455	0.760666	0.0150649	0.775119	0.00996164	NA	NA
FAM114A1	0.00023583	0.00662516	3.67718	Adrenal_Gland	0.00013138	0.00911891	3.82386	smultixcan	7.51297e-05	0.00549339	-3.20149	NA	NA	NA	1	1	1	0	3	0.877031	3.46572	1.47535	-3.53404	-1.32249	2.85353	NA	NA	0.38047	0.00052882	0.140119	0.00040926	0.115336	0.000463086	NA	NA	0.805189	0.00951455	0.760666	0.0150649	0.698108	0.0142148	NA	NA
FAM114A1	0.00023583	0.00662516	3.67718	Cells_Cultured_fibroblasts	2.6544e-07	7.28109e-05	5.14647	Adipose_Subcutaneous	0.000106809	0.00766235	-3.87458	NA	NA	NA	1	1	1	0	3	0.877031	3.46572	0.515743	-5.44014	-1.18433	3.71464	NA	NA	0.38047	0.00052882	0.606034	5.32401e-08	0.236283	0.000203489	NA	NA	0.805189	0.00951455	0.953862	9.63724e-06	0.805314	0.008151	NA	NA
FAM114A1	0.00023583	0.00662516	3.67718	Cells_Cultured_fibroblasts	2.6544e-07	7.28109e-05	5.14647	Adipose_Visceral_Omentum	0.000106809	0.00692693	3.87458	NA	NA	NA	1	1	1	0	3	0.877031	3.46572	0.515743	-5.44014	1.3295	-3.64726	NA	NA	0.38047	0.00052882	0.606034	5.32401e-08	0.183684	0.000265052	NA	NA	0.805189	0.00951455	0.953862	9.63724e-06	0.774327	0.00998321	NA	NA
FAM114A1	0.00023583	0.00662516	3.67718	Cells_Cultured_fibroblasts	2.6544e-07	7.28109e-05	5.14647	Adrenal_Gland	9.2996e-05	0.00638921	3.90817	NA	NA	NA	1	1	1	0	3	0.877031	3.46572	0.515743	-5.44014	1.37668	-3.66389	NA	NA	0.38047	0.00052882	0.606034	5.32401e-08	0.16861	0.000248411	NA	NA	0.805189	0.00951455	0.953862	9.63724e-06	0.747818	0.00920147	NA	NA
FAM114A1	0.00023583	0.00662516	3.67718	Cells_Cultured_fibroblasts	2.6544e-07	7.28109e-05	5.14647	Artery_Aorta	0.000106809	0.00701367	3.87458	NA	NA	NA	1	1	1	0	3	0.877031	3.46572	0.515743	-5.44014	1.36117	-3.64001	NA	NA	0.38047	0.00052882	0.606034	5.32401e-08	0.173459	0.000272625	NA	NA	0.805189	0.00951455	0.953862	9.63724e-06	0.773265	0.00990416	NA	NA
FAM114A1	0.00023583	0.00662516	3.67718	Cells_Cultured_fibroblasts	2.6544e-07	7.28109e-05	5.14647	Artery_Coronary	0.000106809	0.00728611	3.87458	NA	NA	NA	1	1	1	0	3	0.877031	3.46572	0.515743	-5.44014	1.36117	-3.64001	NA	NA	0.38047	0.00052882	0.606034	5.32401e-08	0.173459	0.000272625	NA	NA	0.805189	0.00951455	0.953862	9.63724e-06	0.757724	0.0105943	NA	NA
FAM114A1	0.00023583	0.00662516	3.67718	Cells_Cultured_fibroblasts	2.6544e-07	7.28109e-05	5.14647	Artery_Tibial	9.74011e-05	0.00662931	3.89698	NA	NA	NA	1	1	1	0	3	0.877031	3.46572	0.515743	-5.44014	1.35722	-3.66246	NA	NA	0.38047	0.00052882	0.606034	5.32401e-08	0.17471	0.00024981	NA	NA	0.805189	0.00951455	0.953862	9.63724e-06	0.767507	0.00944006	NA	NA
FAM114A1	0.00023583	0.00662516	3.67718	Cells_Cultured_fibroblasts	2.6544e-07	7.28109e-05	5.14647	Brain_Amygdala	9.2996e-05	0.0076963	3.90817	NA	NA	NA	1	1	1	0	3	0.877031	3.46572	0.515743	-5.44014	1.39317	-3.66295	NA	NA	0.38047	0.00052882	0.606034	5.32401e-08	0.163567	0.000249331	NA	NA	0.805189	0.00951455	0.953862	9.63724e-06	0.775524	0.012037	NA	NA
FAM114A1	0.00023583	0.00662516	3.67718	Cells_Cultured_fibroblasts	2.6544e-07	7.28109e-05	5.14647	Brain_Caudate_basal_ganglia	0.000106809	0.00767359	3.87458	NA	NA	NA	1	1	1	0	3	0.877031	3.46572	0.515743	-5.44014	1.3295	-3.64726	NA	NA	0.38047	0.00052882	0.606034	5.32401e-08	0.183684	0.000265052	NA	NA	0.805189	0.00951455	0.953862	9.63724e-06	0.770583	0.0112876	NA	NA
FAM114A1	0.00023583	0.00662516	3.67718	Cells_Cultured_fibroblasts	2.6544e-07	7.28109e-05	5.14647	Brain_Cerebellar_Hemisphere	9.2996e-05	0.00661812	3.90817	NA	NA	NA	1	1	1	0	3	0.877031	3.46572	0.515743	-5.44014	1.39317	-3.66295	NA	NA	0.38047	0.00052882	0.606034	5.32401e-08	0.163567	0.000249331	NA	NA	0.805189	0.00951455	0.953862	9.63724e-06	0.741002	0.00918758	NA	NA
FAM114A1	0.00023583	0.00662516	3.67718	Cells_Cultured_fibroblasts	2.6544e-07	7.28109e-05	5.14647	Brain_Cerebellum	0.000106809	0.007564	3.87458	NA	NA	NA	1	1	1	0	3	0.877031	3.46572	0.515743	-5.44014	1.36117	-3.64001	NA	NA	0.38047	0.00052882	0.606034	5.32401e-08	0.173459	0.000272625	NA	NA	0.805189	0.00951455	0.953862	9.63724e-06	0.757874	0.00985494	NA	NA
FAM114A1	0.00023583	0.00662516	3.67718	Cells_Cultured_fibroblasts	2.6544e-07	7.28109e-05	5.14647	Brain_Frontal_Cortex_BA9	9.2996e-05	0.00736344	3.90817	NA	NA	NA	1	1	1	0	3	0.877031	3.46572	0.515743	-5.44014	1.39317	-3.66295	NA	NA	0.38047	0.00052882	0.606034	5.32401e-08	0.163567	0.000249331	NA	NA	0.805189	0.00951455	0.953862	9.63724e-06	0.764883	0.0101855	NA	NA
FAM114A1	0.00023583	0.00662516	3.67718	Cells_Cultured_fibroblasts	2.6544e-07	7.28109e-05	5.14647	Brain_Hippocampus	0.000106809	0.00909232	3.87458	NA	NA	NA	1	1	1	0	3	0.877031	3.46572	0.515743	-5.44014	1.36117	-3.64001	NA	NA	0.38047	0.00052882	0.606034	5.32401e-08	0.173459	0.000272625	NA	NA	0.805189	0.00951455	0.953862	9.63724e-06	0.786177	0.0119243	NA	NA
FAM114A1	0.00023583	0.00662516	3.67718	Cells_Cultured_fibroblasts	2.6544e-07	7.28109e-05	5.14647	Brain_Hypothalamus	0.000106809	0.00799123	3.87458	NA	NA	NA	1	1	1	0	3	0.877031	3.46572	0.515743	-5.44014	1.3295	-3.64726	NA	NA	0.38047	0.00052882	0.606034	5.32401e-08	0.183684	0.000265052	NA	NA	0.805189	0.00951455	0.953862	9.63724e-06	0.78696	0.0114286	NA	NA
FAM114A1	0.00023583	0.00662516	3.67718	Cells_Cultured_fibroblasts	2.6544e-07	7.28109e-05	5.14647	Brain_Nucleus_accumbens_basal_ganglia	0.00013138	0.00969567	3.82386	NA	NA	NA	1	1	1	0	3	0.877031	3.46572	0.515743	-5.44014	1.47535	-3.53404	NA	NA	0.38047	0.00052882	0.606034	5.32401e-08	0.140119	0.00040926	NA	NA	0.805189	0.00951455	0.953862	9.63724e-06	0.734876	0.0158992	NA	NA
FAM114A1	0.00023583	0.00662516	3.67718	Cells_Cultured_fibroblasts	2.6544e-07	7.28109e-05	5.14647	Brain_Spinal_cord_cervical_c-1	0.00013138	0.00969919	3.82386	NA	NA	NA	1	1	1	0	3	0.877031	3.46572	0.515743	-5.44014	1.47535	-3.53404	NA	NA	0.38047	0.00052882	0.606034	5.32401e-08	0.140119	0.00040926	NA	NA	0.805189	0.00951455	0.953862	9.63724e-06	0.7451	0.0161596	NA	NA
FAM114A1	0.00023583	0.00662516	3.67718	Cells_Cultured_fibroblasts	2.6544e-07	7.28109e-05	5.14647	Brain_Substantia_nigra	0.000106809	0.00925774	3.87458	NA	NA	NA	1	1	1	0	3	0.877031	3.46572	0.515743	-5.44014	1.3295	-3.64726	NA	NA	0.38047	0.00052882	0.606034	5.32401e-08	0.183684	0.000265052	NA	NA	0.805189	0.00951455	0.953862	9.63724e-06	0.785501	0.0128763	NA	NA
FAM114A1	0.00023583	0.00662516	3.67718	Cells_Cultured_fibroblasts	2.6544e-07	7.28109e-05	5.14647	Breast_Mammary_Tissue	9.2996e-05	0.00652853	3.90817	NA	NA	NA	1	1	1	0	3	0.877031	3.46572	0.515743	-5.44014	1.37668	-3.66389	NA	NA	0.38047	0.00052882	0.606034	5.32401e-08	0.16861	0.000248411	NA	NA	0.805189	0.00951455	0.953862	9.63724e-06	0.761094	0.00923628	NA	NA
FAM114A1	0.00023583	0.00662516	3.67718	Cells_Cultured_fibroblasts	2.6544e-07	7.28109e-05	5.14647	Cells_Cultured_fibroblasts	0.00013138	0.00799447	-3.82386	NA	NA	NA	1	1	1	0	3	0.877031	3.46572	0.515743	-5.44014	-1.47535	3.53404	NA	NA	0.38047	0.00052882	0.606034	5.32401e-08	0.140119	0.00040926	NA	NA	0.805189	0.00951455	0.953862	9.63724e-06	0.722431	0.0134863	NA	NA
FAM114A1	0.00023583	0.00662516	3.67718	Cells_Cultured_fibroblasts	2.6544e-07	7.28109e-05	5.14647	Cells_EBV-transformed_lymphocytes	0.00013138	0.00716459	-3.82386	NA	NA	NA	1	1	1	0	3	0.877031	3.46572	0.515743	-5.44014	-1.47535	3.53404	NA	NA	0.38047	0.00052882	0.606034	5.32401e-08	0.140119	0.00040926	NA	NA	0.805189	0.00951455	0.953862	9.63724e-06	0.720454	0.0124312	NA	NA
FAM114A1	0.00023583	0.00662516	3.67718	Cells_Cultured_fibroblasts	2.6544e-07	7.28109e-05	5.14647	Colon_Sigmoid	1.42454e-05	0.00152975	-4.34004	NA	NA	NA	1	1	1	0	3	0.877031	3.46572	0.515743	-5.44014	-2.04813	3.84228	NA	NA	0.38047	0.00052882	0.606034	5.32401e-08	0.0405471	0.000121898	NA	NA	0.805189	0.00951455	0.953862	9.63724e-06	0.555586	0.00536726	NA	NA
FAM114A1	0.00023583	0.00662516	3.67718	Cells_Cultured_fibroblasts	2.6544e-07	7.28109e-05	5.14647	Colon_Transverse	0.00013138	0.00838197	-3.82386	NA	NA	NA	1	1	1	0	3	0.877031	3.46572	0.515743	-5.44014	-1.47535	3.53404	NA	NA	0.38047	0.00052882	0.606034	5.32401e-08	0.140119	0.00040926	NA	NA	0.805189	0.00951455	0.953862	9.63724e-06	0.740463	0.0140481	NA	NA
FAM114A1	0.00023583	0.00662516	3.67718	Cells_Cultured_fibroblasts	2.6544e-07	7.28109e-05	5.14647	Esophagus_Gastroesophageal_Junction	0.00013138	0.00820802	-3.82386	NA	NA	NA	1	1	1	0	3	0.877031	3.46572	0.515743	-5.44014	-1.47535	3.53404	NA	NA	0.38047	0.00052882	0.606034	5.32401e-08	0.140119	0.00040926	NA	NA	0.805189	0.00951455	0.953862	9.63724e-06	0.731913	0.0136727	NA	NA
FAM114A1	0.00023583	0.00662516	3.67718	Cells_Cultured_fibroblasts	2.6544e-07	7.28109e-05	5.14647	Esophagus_Mucosa	0.00013138	0.00858626	-3.82386	NA	NA	NA	1	1	1	0	3	0.877031	3.46572	0.515743	-5.44014	-1.47535	3.53404	NA	NA	0.38047	0.00052882	0.606034	5.32401e-08	0.140119	0.00040926	NA	NA	0.805189	0.00951455	0.953862	9.63724e-06	0.733597	0.0132379	NA	NA
FAM114A1	0.00023583	0.00662516	3.67718	Cells_Cultured_fibroblasts	2.6544e-07	7.28109e-05	5.14647	Esophagus_Muscularis	0.00013138	0.00847157	-3.82386	NA	NA	NA	1	1	1	0	3	0.877031	3.46572	0.515743	-5.44014	-1.47535	3.53404	NA	NA	0.38047	0.00052882	0.606034	5.32401e-08	0.140119	0.00040926	NA	NA	0.805189	0.00951455	0.953862	9.63724e-06	0.733675	0.0137542	NA	NA
FAM114A1	0.00023583	0.00662516	3.67718	Cells_Cultured_fibroblasts	2.6544e-07	7.28109e-05	5.14647	Heart_Atrial_Appendage	9.74011e-05	0.00757624	3.89698	NA	NA	NA	1	1	1	0	3	0.877031	3.46572	0.515743	-5.44014	1.35722	-3.66246	NA	NA	0.38047	0.00052882	0.606034	5.32401e-08	0.17471	0.00024981	NA	NA	0.805189	0.00951455	0.953862	9.63724e-06	0.776398	0.0102258	NA	NA
FAM114A1	0.00023583	0.00662516	3.67718	Cells_Cultured_fibroblasts	2.6544e-07	7.28109e-05	5.14647	Heart_Left_Ventricle	0.00013138	0.00855294	-3.82386	NA	NA	NA	1	1	1	0	3	0.877031	3.46572	0.515743	-5.44014	-1.47535	3.53404	NA	NA	0.38047	0.00052882	0.606034	5.32401e-08	0.140119	0.00040926	NA	NA	0.805189	0.00951455	0.953862	9.63724e-06	0.750816	0.0155939	NA	NA
FAM114A1	0.00023583	0.00662516	3.67718	Cells_Cultured_fibroblasts	2.6544e-07	7.28109e-05	5.14647	Kidney_Cortex	0.00013138	0.00920091	-3.82386	NA	NA	NA	1	1	1	0	3	0.877031	3.46572	0.515743	-5.44014	-1.47535	3.53404	NA	NA	0.38047	0.00052882	0.606034	5.32401e-08	0.140119	0.00040926	NA	NA	0.805189	0.00951455	0.953862	9.63724e-06	0.729985	0.0165166	NA	NA
FAM114A1	0.00023583	0.00662516	3.67718	Cells_Cultured_fibroblasts	2.6544e-07	7.28109e-05	5.14647	Lung	1.42454e-05	0.00139148	-4.34004	NA	NA	NA	1	1	1	0	3	0.877031	3.46572	0.515743	-5.44014	-2.04813	3.84228	NA	NA	0.38047	0.00052882	0.606034	5.32401e-08	0.0405471	0.000121898	NA	NA	0.805189	0.00951455	0.953862	9.63724e-06	0.545142	0.00558227	NA	NA
FAM114A1	0.00023583	0.00662516	3.67718	Cells_Cultured_fibroblasts	2.6544e-07	7.28109e-05	5.14647	Minor_Salivary_Gland	0.00013138	0.00764803	-3.82386	NA	NA	NA	1	1	1	0	3	0.877031	3.46572	0.515743	-5.44014	-1.47535	3.53404	NA	NA	0.38047	0.00052882	0.606034	5.32401e-08	0.140119	0.00040926	NA	NA	0.805189	0.00951455	0.953862	9.63724e-06	0.726652	0.0141591	NA	NA
FAM114A1	0.00023583	0.00662516	3.67718	Cells_Cultured_fibroblasts	2.6544e-07	7.28109e-05	5.14647	Muscle_Skeletal	0.000106809	0.00732391	3.87458	NA	NA	NA	1	1	1	0	3	0.877031	3.46572	0.515743	-5.44014	1.3295	-3.64726	NA	NA	0.38047	0.00052882	0.606034	5.32401e-08	0.183684	0.000265052	NA	NA	0.805189	0.00951455	0.953862	9.63724e-06	0.778747	0.0101975	NA	NA
FAM114A1	0.00023583	0.00662516	3.67718	Cells_Cultured_fibroblasts	2.6544e-07	7.28109e-05	5.14647	Nerve_Tibial	9.74011e-05	0.00692047	3.89698	NA	NA	NA	1	1	1	0	3	0.877031	3.46572	0.515743	-5.44014	1.35722	-3.66246	NA	NA	0.38047	0.00052882	0.606034	5.32401e-08	0.17471	0.00024981	NA	NA	0.805189	0.00951455	0.953862	9.63724e-06	0.762276	0.00969427	NA	NA
FAM114A1	0.00023583	0.00662516	3.67718	Cells_Cultured_fibroblasts	2.6544e-07	7.28109e-05	5.14647	Ovary	0.00013138	0.00841698	-3.82386	NA	NA	NA	1	1	1	0	3	0.877031	3.46572	0.515743	-5.44014	-1.47535	3.53404	NA	NA	0.38047	0.00052882	0.606034	5.32401e-08	0.140119	0.00040926	NA	NA	0.805189	0.00951455	0.953862	9.63724e-06	0.736314	0.0135018	NA	NA
FAM114A1	0.00023583	0.00662516	3.67718	Cells_Cultured_fibroblasts	2.6544e-07	7.28109e-05	5.14647	Pancreas	9.2996e-05	0.00703822	3.90817	NA	NA	NA	1	1	1	0	3	0.877031	3.46572	0.515743	-5.44014	1.37668	-3.66389	NA	NA	0.38047	0.00052882	0.606034	5.32401e-08	0.16861	0.000248411	NA	NA	0.805189	0.00951455	0.953862	9.63724e-06	0.751078	0.00962433	NA	NA
FAM114A1	0.00023583	0.00662516	3.67718	Cells_Cultured_fibroblasts	2.6544e-07	7.28109e-05	5.14647	Pituitary	0.00013138	0.0089544	-3.82386	NA	NA	NA	1	1	1	0	3	0.877031	3.46572	0.515743	-5.44014	-1.47535	3.53404	NA	NA	0.38047	0.00052882	0.606034	5.32401e-08	0.140119	0.00040926	NA	NA	0.805189	0.00951455	0.953862	9.63724e-06	0.75283	0.014421	NA	NA
FAM114A1	0.00023583	0.00662516	3.67718	Cells_Cultured_fibroblasts	2.6544e-07	7.28109e-05	5.14647	Prostate	9.2996e-05	0.00653825	3.90817	NA	NA	NA	1	1	1	0	3	0.877031	3.46572	0.515743	-5.44014	1.37668	-3.66389	NA	NA	0.38047	0.00052882	0.606034	5.32401e-08	0.16861	0.000248411	NA	NA	0.805189	0.00951455	0.953862	9.63724e-06	0.76438	0.00952757	NA	NA
FAM114A1	0.00023583	0.00662516	3.67718	Cells_Cultured_fibroblasts	2.6544e-07	7.28109e-05	5.14647	Skin_Not_Sun_Exposed_Suprapubic	0.00013138	0.00820553	-3.82386	NA	NA	NA	1	1	1	0	3	0.877031	3.46572	0.515743	-5.44014	-1.47535	3.53404	NA	NA	0.38047	0.00052882	0.606034	5.32401e-08	0.140119	0.00040926	NA	NA	0.805189	0.00951455	0.953862	9.63724e-06	0.719889	0.0137382	NA	NA
FAM114A1	0.00023583	0.00662516	3.67718	Cells_Cultured_fibroblasts	2.6544e-07	7.28109e-05	5.14647	Skin_Sun_Exposed_Lower_leg	1.42454e-05	0.00154815	-4.34004	NA	NA	NA	1	1	1	0	3	0.877031	3.46572	0.515743	-5.44014	-2.04813	3.84228	NA	NA	0.38047	0.00052882	0.606034	5.32401e-08	0.0405471	0.000121898	NA	NA	0.805189	0.00951455	0.953862	9.63724e-06	0.540402	0.00546867	NA	NA
FAM114A1	0.00023583	0.00662516	3.67718	Cells_Cultured_fibroblasts	2.6544e-07	7.28109e-05	5.14647	Small_Intestine_Terminal_Ileum	9.74011e-05	0.00703657	3.89698	NA	NA	NA	1	1	1	0	3	0.877031	3.46572	0.515743	-5.44014	1.35722	-3.66246	NA	NA	0.38047	0.00052882	0.606034	5.32401e-08	0.17471	0.00024981	NA	NA	0.805189	0.00951455	0.953862	9.63724e-06	0.766043	0.00955397	NA	NA
FAM114A1	0.00023583	0.00662516	3.67718	Cells_Cultured_fibroblasts	2.6544e-07	7.28109e-05	5.14647	Spleen	9.2996e-05	0.00657611	3.90817	NA	NA	NA	1	1	1	0	3	0.877031	3.46572	0.515743	-5.44014	1.39317	-3.66295	NA	NA	0.38047	0.00052882	0.606034	5.32401e-08	0.163567	0.000249331	NA	NA	0.805189	0.00951455	0.953862	9.63724e-06	0.750452	0.00888666	NA	NA
FAM114A1	0.00023583	0.00662516	3.67718	Cells_Cultured_fibroblasts	2.6544e-07	7.28109e-05	5.14647	Stomach	0.00013138	0.00841171	-3.82386	NA	NA	NA	1	1	1	0	3	0.877031	3.46572	0.515743	-5.44014	-1.47535	3.53404	NA	NA	0.38047	0.00052882	0.606034	5.32401e-08	0.140119	0.00040926	NA	NA	0.805189	0.00951455	0.953862	9.63724e-06	0.730964	0.0143854	NA	NA
FAM114A1	0.00023583	0.00662516	3.67718	Cells_Cultured_fibroblasts	2.6544e-07	7.28109e-05	5.14647	Testis	9.74011e-05	0.0083778	3.89698	NA	NA	NA	1	1	1	0	3	0.877031	3.46572	0.515743	-5.44014	1.35722	-3.66246	NA	NA	0.38047	0.00052882	0.606034	5.32401e-08	0.17471	0.00024981	NA	NA	0.805189	0.00951455	0.953862	9.63724e-06	0.784638	0.0104841	NA	NA
FAM114A1	0.00023583	0.00662516	3.67718	Cells_Cultured_fibroblasts	2.6544e-07	7.28109e-05	5.14647	Thyroid	0.00013138	0.00838283	3.82386	NA	NA	NA	1	1	1	0	3	0.877031	3.46572	0.515743	-5.44014	1.47535	-3.53404	NA	NA	0.38047	0.00052882	0.606034	5.32401e-08	0.140119	0.00040926	NA	NA	0.805189	0.00951455	0.953862	9.63724e-06	0.723467	0.0131178	NA	NA
FAM114A1	0.00023583	0.00662516	3.67718	Cells_Cultured_fibroblasts	2.6544e-07	7.28109e-05	5.14647	Uterus	9.2996e-05	0.00685156	3.90817	NA	NA	NA	1	1	1	0	3	0.877031	3.46572	0.515743	-5.44014	1.39317	-3.66295	NA	NA	0.38047	0.00052882	0.606034	5.32401e-08	0.163567	0.000249331	NA	NA	0.805189	0.00951455	0.953862	9.63724e-06	0.767709	0.00935377	NA	NA
FAM114A1	0.00023583	0.00662516	3.67718	Cells_Cultured_fibroblasts	2.6544e-07	7.28109e-05	5.14647	Vagina	9.74011e-05	0.00743868	3.89698	NA	NA	NA	1	1	1	0	3	0.877031	3.46572	0.515743	-5.44014	1.35722	-3.66246	NA	NA	0.38047	0.00052882	0.606034	5.32401e-08	0.17471	0.00024981	NA	NA	0.805189	0.00951455	0.953862	9.63724e-06	0.775119	0.00996164	NA	NA
FAM114A1	0.00023583	0.00662516	3.67718	Cells_Cultured_fibroblasts	2.6544e-07	7.28109e-05	5.14647	smultixcan	7.51297e-05	0.00549339	-3.20149	NA	NA	NA	1	1	1	0	3	0.877031	3.46572	0.515743	-5.44014	-1.32249	2.85353	NA	NA	0.38047	0.00052882	0.606034	5.32401e-08	0.115336	0.000463086	NA	NA	0.805189	0.00951455	0.953862	9.63724e-06	0.698108	0.0142148	NA	NA
FAM114A1	0.00023583	0.00662516	3.67718	Esophagus_Mucosa	1.49506e-05	0.00177012	4.32941	Adipose_Subcutaneous	0.000106809	0.00766235	-3.87458	NA	NA	NA	1	1	1	0	3	0.877031	3.46572	1.89094	-3.75285	-1.18433	3.71464	NA	NA	0.38047	0.00052882	0.0586324	0.000174833	0.236283	0.000203489	NA	NA	0.805189	0.00951455	0.635405	0.00835597	0.805314	0.008151	NA	NA
FAM114A1	0.00023583	0.00662516	3.67718	Esophagus_Mucosa	1.49506e-05	0.00177012	4.32941	Adipose_Visceral_Omentum	0.000106809	0.00692693	3.87458	NA	NA	NA	1	1	1	0	3	0.877031	3.46572	1.89094	-3.75285	1.3295	-3.64726	NA	NA	0.38047	0.00052882	0.0586324	0.000174833	0.183684	0.000265052	NA	NA	0.805189	0.00951455	0.635405	0.00835597	0.774327	0.00998321	NA	NA
FAM114A1	0.00023583	0.00662516	3.67718	Esophagus_Mucosa	1.49506e-05	0.00177012	4.32941	Adrenal_Gland	9.2996e-05	0.00638921	3.90817	NA	NA	NA	1	1	1	0	3	0.877031	3.46572	1.89094	-3.75285	1.37668	-3.66389	NA	NA	0.38047	0.00052882	0.0586324	0.000174833	0.16861	0.000248411	NA	NA	0.805189	0.00951455	0.635405	0.00835597	0.747818	0.00920147	NA	NA
FAM114A1	0.00023583	0.00662516	3.67718	Esophagus_Mucosa	1.49506e-05	0.00177012	4.32941	Artery_Aorta	0.000106809	0.00701367	3.87458	NA	NA	NA	1	1	1	0	3	0.877031	3.46572	1.89094	-3.75285	1.36117	-3.64001	NA	NA	0.38047	0.00052882	0.0586324	0.000174833	0.173459	0.000272625	NA	NA	0.805189	0.00951455	0.635405	0.00835597	0.773265	0.00990416	NA	NA
FAM114A1	0.00023583	0.00662516	3.67718	Esophagus_Mucosa	1.49506e-05	0.00177012	4.32941	Artery_Coronary	0.000106809	0.00728611	3.87458	NA	NA	NA	1	1	1	0	3	0.877031	3.46572	1.89094	-3.75285	1.36117	-3.64001	NA	NA	0.38047	0.00052882	0.0586324	0.000174833	0.173459	0.000272625	NA	NA	0.805189	0.00951455	0.635405	0.00835597	0.757724	0.0105943	NA	NA
FAM114A1	0.00023583	0.00662516	3.67718	Esophagus_Mucosa	1.49506e-05	0.00177012	4.32941	Artery_Tibial	9.74011e-05	0.00662931	3.89698	NA	NA	NA	1	1	1	0	3	0.877031	3.46572	1.89094	-3.75285	1.35722	-3.66246	NA	NA	0.38047	0.00052882	0.0586324	0.000174833	0.17471	0.00024981	NA	NA	0.805189	0.00951455	0.635405	0.00835597	0.767507	0.00944006	NA	NA
FAM114A1	0.00023583	0.00662516	3.67718	Esophagus_Mucosa	1.49506e-05	0.00177012	4.32941	Brain_Amygdala	9.2996e-05	0.0076963	3.90817	NA	NA	NA	1	1	1	0	3	0.877031	3.46572	1.89094	-3.75285	1.39317	-3.66295	NA	NA	0.38047	0.00052882	0.0586324	0.000174833	0.163567	0.000249331	NA	NA	0.805189	0.00951455	0.635405	0.00835597	0.775524	0.012037	NA	NA
FAM114A1	0.00023583	0.00662516	3.67718	Esophagus_Mucosa	1.49506e-05	0.00177012	4.32941	Brain_Caudate_basal_ganglia	0.000106809	0.00767359	3.87458	NA	NA	NA	1	1	1	0	3	0.877031	3.46572	1.89094	-3.75285	1.3295	-3.64726	NA	NA	0.38047	0.00052882	0.0586324	0.000174833	0.183684	0.000265052	NA	NA	0.805189	0.00951455	0.635405	0.00835597	0.770583	0.0112876	NA	NA
FAM114A1	0.00023583	0.00662516	3.67718	Esophagus_Mucosa	1.49506e-05	0.00177012	4.32941	Brain_Cerebellar_Hemisphere	9.2996e-05	0.00661812	3.90817	NA	NA	NA	1	1	1	0	3	0.877031	3.46572	1.89094	-3.75285	1.39317	-3.66295	NA	NA	0.38047	0.00052882	0.0586324	0.000174833	0.163567	0.000249331	NA	NA	0.805189	0.00951455	0.635405	0.00835597	0.741002	0.00918758	NA	NA
FAM114A1	0.00023583	0.00662516	3.67718	Esophagus_Mucosa	1.49506e-05	0.00177012	4.32941	Brain_Cerebellum	0.000106809	0.007564	3.87458	NA	NA	NA	1	1	1	0	3	0.877031	3.46572	1.89094	-3.75285	1.36117	-3.64001	NA	NA	0.38047	0.00052882	0.0586324	0.000174833	0.173459	0.000272625	NA	NA	0.805189	0.00951455	0.635405	0.00835597	0.757874	0.00985494	NA	NA
FAM114A1	0.00023583	0.00662516	3.67718	Esophagus_Mucosa	1.49506e-05	0.00177012	4.32941	Brain_Frontal_Cortex_BA9	9.2996e-05	0.00736344	3.90817	NA	NA	NA	1	1	1	0	3	0.877031	3.46572	1.89094	-3.75285	1.39317	-3.66295	NA	NA	0.38047	0.00052882	0.0586324	0.000174833	0.163567	0.000249331	NA	NA	0.805189	0.00951455	0.635405	0.00835597	0.764883	0.0101855	NA	NA
FAM114A1	0.00023583	0.00662516	3.67718	Esophagus_Mucosa	1.49506e-05	0.00177012	4.32941	Brain_Hippocampus	0.000106809	0.00909232	3.87458	NA	NA	NA	1	1	1	0	3	0.877031	3.46572	1.89094	-3.75285	1.36117	-3.64001	NA	NA	0.38047	0.00052882	0.0586324	0.000174833	0.173459	0.000272625	NA	NA	0.805189	0.00951455	0.635405	0.00835597	0.786177	0.0119243	NA	NA
FAM114A1	0.00023583	0.00662516	3.67718	Esophagus_Mucosa	1.49506e-05	0.00177012	4.32941	Brain_Hypothalamus	0.000106809	0.00799123	3.87458	NA	NA	NA	1	1	1	0	3	0.877031	3.46572	1.89094	-3.75285	1.3295	-3.64726	NA	NA	0.38047	0.00052882	0.0586324	0.000174833	0.183684	0.000265052	NA	NA	0.805189	0.00951455	0.635405	0.00835597	0.78696	0.0114286	NA	NA
FAM114A1	0.00023583	0.00662516	3.67718	Esophagus_Mucosa	1.49506e-05	0.00177012	4.32941	Brain_Nucleus_accumbens_basal_ganglia	0.00013138	0.00969567	3.82386	NA	NA	NA	1	1	1	0	3	0.877031	3.46572	1.89094	-3.75285	1.47535	-3.53404	NA	NA	0.38047	0.00052882	0.0586324	0.000174833	0.140119	0.00040926	NA	NA	0.805189	0.00951455	0.635405	0.00835597	0.734876	0.0158992	NA	NA
FAM114A1	0.00023583	0.00662516	3.67718	Esophagus_Mucosa	1.49506e-05	0.00177012	4.32941	Brain_Spinal_cord_cervical_c-1	0.00013138	0.00969919	3.82386	NA	NA	NA	1	1	1	0	3	0.877031	3.46572	1.89094	-3.75285	1.47535	-3.53404	NA	NA	0.38047	0.00052882	0.0586324	0.000174833	0.140119	0.00040926	NA	NA	0.805189	0.00951455	0.635405	0.00835597	0.7451	0.0161596	NA	NA
FAM114A1	0.00023583	0.00662516	3.67718	Esophagus_Mucosa	1.49506e-05	0.00177012	4.32941	Brain_Substantia_nigra	0.000106809	0.00925774	3.87458	NA	NA	NA	1	1	1	0	3	0.877031	3.46572	1.89094	-3.75285	1.3295	-3.64726	NA	NA	0.38047	0.00052882	0.0586324	0.000174833	0.183684	0.000265052	NA	NA	0.805189	0.00951455	0.635405	0.00835597	0.785501	0.0128763	NA	NA
FAM114A1	0.00023583	0.00662516	3.67718	Esophagus_Mucosa	1.49506e-05	0.00177012	4.32941	Breast_Mammary_Tissue	9.2996e-05	0.00652853	3.90817	NA	NA	NA	1	1	1	0	3	0.877031	3.46572	1.89094	-3.75285	1.37668	-3.66389	NA	NA	0.38047	0.00052882	0.0586324	0.000174833	0.16861	0.000248411	NA	NA	0.805189	0.00951455	0.635405	0.00835597	0.761094	0.00923628	NA	NA
FAM114A1	0.00023583	0.00662516	3.67718	Esophagus_Mucosa	1.49506e-05	0.00177012	4.32941	Cells_Cultured_fibroblasts	0.00013138	0.00799447	-3.82386	NA	NA	NA	1	1	1	0	3	0.877031	3.46572	1.89094	-3.75285	-1.47535	3.53404	NA	NA	0.38047	0.00052882	0.0586324	0.000174833	0.140119	0.00040926	NA	NA	0.805189	0.00951455	0.635405	0.00835597	0.722431	0.0134863	NA	NA
FAM114A1	0.00023583	0.00662516	3.67718	Esophagus_Mucosa	1.49506e-05	0.00177012	4.32941	Cells_EBV-transformed_lymphocytes	0.00013138	0.00716459	-3.82386	NA	NA	NA	1	1	1	0	3	0.877031	3.46572	1.89094	-3.75285	-1.47535	3.53404	NA	NA	0.38047	0.00052882	0.0586324	0.000174833	0.140119	0.00040926	NA	NA	0.805189	0.00951455	0.635405	0.00835597	0.720454	0.0124312	NA	NA
FAM114A1	0.00023583	0.00662516	3.67718	Esophagus_Mucosa	1.49506e-05	0.00177012	4.32941	Colon_Sigmoid	1.42454e-05	0.00152975	-4.34004	NA	NA	NA	1	1	1	0	3	0.877031	3.46572	1.89094	-3.75285	-2.04813	3.84228	NA	NA	0.38047	0.00052882	0.0586324	0.000174833	0.0405471	0.000121898	NA	NA	0.805189	0.00951455	0.635405	0.00835597	0.555586	0.00536726	NA	NA
FAM114A1	0.00023583	0.00662516	3.67718	Esophagus_Mucosa	1.49506e-05	0.00177012	4.32941	Colon_Transverse	0.00013138	0.00838197	-3.82386	NA	NA	NA	1	1	1	0	3	0.877031	3.46572	1.89094	-3.75285	-1.47535	3.53404	NA	NA	0.38047	0.00052882	0.0586324	0.000174833	0.140119	0.00040926	NA	NA	0.805189	0.00951455	0.635405	0.00835597	0.740463	0.0140481	NA	NA
FAM114A1	0.00023583	0.00662516	3.67718	Esophagus_Mucosa	1.49506e-05	0.00177012	4.32941	Esophagus_Gastroesophageal_Junction	0.00013138	0.00820802	-3.82386	NA	NA	NA	1	1	1	0	3	0.877031	3.46572	1.89094	-3.75285	-1.47535	3.53404	NA	NA	0.38047	0.00052882	0.0586324	0.000174833	0.140119	0.00040926	NA	NA	0.805189	0.00951455	0.635405	0.00835597	0.731913	0.0136727	NA	NA
FAM114A1	0.00023583	0.00662516	3.67718	Esophagus_Mucosa	1.49506e-05	0.00177012	4.32941	Esophagus_Mucosa	0.00013138	0.00858626	-3.82386	NA	NA	NA	1	1	1	0	3	0.877031	3.46572	1.89094	-3.75285	-1.47535	3.53404	NA	NA	0.38047	0.00052882	0.0586324	0.000174833	0.140119	0.00040926	NA	NA	0.805189	0.00951455	0.635405	0.00835597	0.733597	0.0132379	NA	NA
FAM114A1	0.00023583	0.00662516	3.67718	Esophagus_Mucosa	1.49506e-05	0.00177012	4.32941	Esophagus_Muscularis	0.00013138	0.00847157	-3.82386	NA	NA	NA	1	1	1	0	3	0.877031	3.46572	1.89094	-3.75285	-1.47535	3.53404	NA	NA	0.38047	0.00052882	0.0586324	0.000174833	0.140119	0.00040926	NA	NA	0.805189	0.00951455	0.635405	0.00835597	0.733675	0.0137542	NA	NA
FAM114A1	0.00023583	0.00662516	3.67718	Esophagus_Mucosa	1.49506e-05	0.00177012	4.32941	Heart_Atrial_Appendage	9.74011e-05	0.00757624	3.89698	NA	NA	NA	1	1	1	0	3	0.877031	3.46572	1.89094	-3.75285	1.35722	-3.66246	NA	NA	0.38047	0.00052882	0.0586324	0.000174833	0.17471	0.00024981	NA	NA	0.805189	0.00951455	0.635405	0.00835597	0.776398	0.0102258	NA	NA
FAM114A1	0.00023583	0.00662516	3.67718	Esophagus_Mucosa	1.49506e-05	0.00177012	4.32941	Heart_Left_Ventricle	0.00013138	0.00855294	-3.82386	NA	NA	NA	1	1	1	0	3	0.877031	3.46572	1.89094	-3.75285	-1.47535	3.53404	NA	NA	0.38047	0.00052882	0.0586324	0.000174833	0.140119	0.00040926	NA	NA	0.805189	0.00951455	0.635405	0.00835597	0.750816	0.0155939	NA	NA
FAM114A1	0.00023583	0.00662516	3.67718	Esophagus_Mucosa	1.49506e-05	0.00177012	4.32941	Kidney_Cortex	0.00013138	0.00920091	-3.82386	NA	NA	NA	1	1	1	0	3	0.877031	3.46572	1.89094	-3.75285	-1.47535	3.53404	NA	NA	0.38047	0.00052882	0.0586324	0.000174833	0.140119	0.00040926	NA	NA	0.805189	0.00951455	0.635405	0.00835597	0.729985	0.0165166	NA	NA
FAM114A1	0.00023583	0.00662516	3.67718	Esophagus_Mucosa	1.49506e-05	0.00177012	4.32941	Lung	1.42454e-05	0.00139148	-4.34004	NA	NA	NA	1	1	1	0	3	0.877031	3.46572	1.89094	-3.75285	-2.04813	3.84228	NA	NA	0.38047	0.00052882	0.0586324	0.000174833	0.0405471	0.000121898	NA	NA	0.805189	0.00951455	0.635405	0.00835597	0.545142	0.00558227	NA	NA
FAM114A1	0.00023583	0.00662516	3.67718	Esophagus_Mucosa	1.49506e-05	0.00177012	4.32941	Minor_Salivary_Gland	0.00013138	0.00764803	-3.82386	NA	NA	NA	1	1	1	0	3	0.877031	3.46572	1.89094	-3.75285	-1.47535	3.53404	NA	NA	0.38047	0.00052882	0.0586324	0.000174833	0.140119	0.00040926	NA	NA	0.805189	0.00951455	0.635405	0.00835597	0.726652	0.0141591	NA	NA
FAM114A1	0.00023583	0.00662516	3.67718	Esophagus_Mucosa	1.49506e-05	0.00177012	4.32941	Muscle_Skeletal	0.000106809	0.00732391	3.87458	NA	NA	NA	1	1	1	0	3	0.877031	3.46572	1.89094	-3.75285	1.3295	-3.64726	NA	NA	0.38047	0.00052882	0.0586324	0.000174833	0.183684	0.000265052	NA	NA	0.805189	0.00951455	0.635405	0.00835597	0.778747	0.0101975	NA	NA
FAM114A1	0.00023583	0.00662516	3.67718	Esophagus_Mucosa	1.49506e-05	0.00177012	4.32941	Nerve_Tibial	9.74011e-05	0.00692047	3.89698	NA	NA	NA	1	1	1	0	3	0.877031	3.46572	1.89094	-3.75285	1.35722	-3.66246	NA	NA	0.38047	0.00052882	0.0586324	0.000174833	0.17471	0.00024981	NA	NA	0.805189	0.00951455	0.635405	0.00835597	0.762276	0.00969427	NA	NA
FAM114A1	0.00023583	0.00662516	3.67718	Esophagus_Mucosa	1.49506e-05	0.00177012	4.32941	Ovary	0.00013138	0.00841698	-3.82386	NA	NA	NA	1	1	1	0	3	0.877031	3.46572	1.89094	-3.75285	-1.47535	3.53404	NA	NA	0.38047	0.00052882	0.0586324	0.000174833	0.140119	0.00040926	NA	NA	0.805189	0.00951455	0.635405	0.00835597	0.736314	0.0135018	NA	NA
FAM114A1	0.00023583	0.00662516	3.67718	Esophagus_Mucosa	1.49506e-05	0.00177012	4.32941	Pancreas	9.2996e-05	0.00703822	3.90817	NA	NA	NA	1	1	1	0	3	0.877031	3.46572	1.89094	-3.75285	1.37668	-3.66389	NA	NA	0.38047	0.00052882	0.0586324	0.000174833	0.16861	0.000248411	NA	NA	0.805189	0.00951455	0.635405	0.00835597	0.751078	0.00962433	NA	NA
FAM114A1	0.00023583	0.00662516	3.67718	Esophagus_Mucosa	1.49506e-05	0.00177012	4.32941	Pituitary	0.00013138	0.0089544	-3.82386	NA	NA	NA	1	1	1	0	3	0.877031	3.46572	1.89094	-3.75285	-1.47535	3.53404	NA	NA	0.38047	0.00052882	0.0586324	0.000174833	0.140119	0.00040926	NA	NA	0.805189	0.00951455	0.635405	0.00835597	0.75283	0.014421	NA	NA
FAM114A1	0.00023583	0.00662516	3.67718	Esophagus_Mucosa	1.49506e-05	0.00177012	4.32941	Prostate	9.2996e-05	0.00653825	3.90817	NA	NA	NA	1	1	1	0	3	0.877031	3.46572	1.89094	-3.75285	1.37668	-3.66389	NA	NA	0.38047	0.00052882	0.0586324	0.000174833	0.16861	0.000248411	NA	NA	0.805189	0.00951455	0.635405	0.00835597	0.76438	0.00952757	NA	NA
FAM114A1	0.00023583	0.00662516	3.67718	Esophagus_Mucosa	1.49506e-05	0.00177012	4.32941	Skin_Not_Sun_Exposed_Suprapubic	0.00013138	0.00820553	-3.82386	NA	NA	NA	1	1	1	0	3	0.877031	3.46572	1.89094	-3.75285	-1.47535	3.53404	NA	NA	0.38047	0.00052882	0.0586324	0.000174833	0.140119	0.00040926	NA	NA	0.805189	0.00951455	0.635405	0.00835597	0.719889	0.0137382	NA	NA
FAM114A1	0.00023583	0.00662516	3.67718	Esophagus_Mucosa	1.49506e-05	0.00177012	4.32941	Skin_Sun_Exposed_Lower_leg	1.42454e-05	0.00154815	-4.34004	NA	NA	NA	1	1	1	0	3	0.877031	3.46572	1.89094	-3.75285	-2.04813	3.84228	NA	NA	0.38047	0.00052882	0.0586324	0.000174833	0.0405471	0.000121898	NA	NA	0.805189	0.00951455	0.635405	0.00835597	0.540402	0.00546867	NA	NA
FAM114A1	0.00023583	0.00662516	3.67718	Esophagus_Mucosa	1.49506e-05	0.00177012	4.32941	Small_Intestine_Terminal_Ileum	9.74011e-05	0.00703657	3.89698	NA	NA	NA	1	1	1	0	3	0.877031	3.46572	1.89094	-3.75285	1.35722	-3.66246	NA	NA	0.38047	0.00052882	0.0586324	0.000174833	0.17471	0.00024981	NA	NA	0.805189	0.00951455	0.635405	0.00835597	0.766043	0.00955397	NA	NA
FAM114A1	0.00023583	0.00662516	3.67718	Esophagus_Mucosa	1.49506e-05	0.00177012	4.32941	Spleen	9.2996e-05	0.00657611	3.90817	NA	NA	NA	1	1	1	0	3	0.877031	3.46572	1.89094	-3.75285	1.39317	-3.66295	NA	NA	0.38047	0.00052882	0.0586324	0.000174833	0.163567	0.000249331	NA	NA	0.805189	0.00951455	0.635405	0.00835597	0.750452	0.00888666	NA	NA
FAM114A1	0.00023583	0.00662516	3.67718	Esophagus_Mucosa	1.49506e-05	0.00177012	4.32941	Stomach	0.00013138	0.00841171	-3.82386	NA	NA	NA	1	1	1	0	3	0.877031	3.46572	1.89094	-3.75285	-1.47535	3.53404	NA	NA	0.38047	0.00052882	0.0586324	0.000174833	0.140119	0.00040926	NA	NA	0.805189	0.00951455	0.635405	0.00835597	0.730964	0.0143854	NA	NA
FAM114A1	0.00023583	0.00662516	3.67718	Esophagus_Mucosa	1.49506e-05	0.00177012	4.32941	Testis	9.74011e-05	0.0083778	3.89698	NA	NA	NA	1	1	1	0	3	0.877031	3.46572	1.89094	-3.75285	1.35722	-3.66246	NA	NA	0.38047	0.00052882	0.0586324	0.000174833	0.17471	0.00024981	NA	NA	0.805189	0.00951455	0.635405	0.00835597	0.784638	0.0104841	NA	NA
FAM114A1	0.00023583	0.00662516	3.67718	Esophagus_Mucosa	1.49506e-05	0.00177012	4.32941	Thyroid	0.00013138	0.00838283	3.82386	NA	NA	NA	1	1	1	0	3	0.877031	3.46572	1.89094	-3.75285	1.47535	-3.53404	NA	NA	0.38047	0.00052882	0.0586324	0.000174833	0.140119	0.00040926	NA	NA	0.805189	0.00951455	0.635405	0.00835597	0.723467	0.0131178	NA	NA
FAM114A1	0.00023583	0.00662516	3.67718	Esophagus_Mucosa	1.49506e-05	0.00177012	4.32941	Uterus	9.2996e-05	0.00685156	3.90817	NA	NA	NA	1	1	1	0	3	0.877031	3.46572	1.89094	-3.75285	1.39317	-3.66295	NA	NA	0.38047	0.00052882	0.0586324	0.000174833	0.163567	0.000249331	NA	NA	0.805189	0.00951455	0.635405	0.00835597	0.767709	0.00935377	NA	NA
FAM114A1	0.00023583	0.00662516	3.67718	Esophagus_Mucosa	1.49506e-05	0.00177012	4.32941	Vagina	9.74011e-05	0.00743868	3.89698	NA	NA	NA	1	1	1	0	3	0.877031	3.46572	1.89094	-3.75285	1.35722	-3.66246	NA	NA	0.38047	0.00052882	0.0586324	0.000174833	0.17471	0.00024981	NA	NA	0.805189	0.00951455	0.635405	0.00835597	0.775119	0.00996164	NA	NA
FAM114A1	0.00023583	0.00662516	3.67718	Esophagus_Mucosa	1.49506e-05	0.00177012	4.32941	smultixcan	7.51297e-05	0.00549339	-3.20149	NA	NA	NA	1	1	1	0	3	0.877031	3.46572	1.89094	-3.75285	-1.32249	2.85353	NA	NA	0.38047	0.00052882	0.0586324	0.000174833	0.115336	0.000463086	NA	NA	0.805189	0.00951455	0.635405	0.00835597	0.698108	0.0142148	NA	NA
FAM114A1	0.00023583	0.00662516	3.67718	Minor_Salivary_Gland	0.00013138	0.00989229	3.82386	Adipose_Subcutaneous	0.000106809	0.00766235	-3.87458	NA	NA	NA	1	1	1	0	3	0.877031	3.46572	1.47535	-3.53404	-1.18433	3.71464	NA	NA	0.38047	0.00052882	0.140119	0.00040926	0.236283	0.000203489	NA	NA	0.805189	0.00951455	0.772583	0.0166027	0.805314	0.008151	NA	NA
FAM114A1	0.00023583	0.00662516	3.67718	Minor_Salivary_Gland	0.00013138	0.00989229	3.82386	Adipose_Visceral_Omentum	0.000106809	0.00692693	3.87458	NA	NA	NA	1	1	1	0	3	0.877031	3.46572	1.47535	-3.53404	1.3295	-3.64726	NA	NA	0.38047	0.00052882	0.140119	0.00040926	0.183684	0.000265052	NA	NA	0.805189	0.00951455	0.772583	0.0166027	0.774327	0.00998321	NA	NA
FAM114A1	0.00023583	0.00662516	3.67718	Minor_Salivary_Gland	0.00013138	0.00989229	3.82386	Adrenal_Gland	9.2996e-05	0.00638921	3.90817	NA	NA	NA	1	1	1	0	3	0.877031	3.46572	1.47535	-3.53404	1.37668	-3.66389	NA	NA	0.38047	0.00052882	0.140119	0.00040926	0.16861	0.000248411	NA	NA	0.805189	0.00951455	0.772583	0.0166027	0.747818	0.00920147	NA	NA
FAM114A1	0.00023583	0.00662516	3.67718	Minor_Salivary_Gland	0.00013138	0.00989229	3.82386	Artery_Aorta	0.000106809	0.00701367	3.87458	NA	NA	NA	1	1	1	0	3	0.877031	3.46572	1.47535	-3.53404	1.36117	-3.64001	NA	NA	0.38047	0.00052882	0.140119	0.00040926	0.173459	0.000272625	NA	NA	0.805189	0.00951455	0.772583	0.0166027	0.773265	0.00990416	NA	NA
FAM114A1	0.00023583	0.00662516	3.67718	Minor_Salivary_Gland	0.00013138	0.00989229	3.82386	Artery_Coronary	0.000106809	0.00728611	3.87458	NA	NA	NA	1	1	1	0	3	0.877031	3.46572	1.47535	-3.53404	1.36117	-3.64001	NA	NA	0.38047	0.00052882	0.140119	0.00040926	0.173459	0.000272625	NA	NA	0.805189	0.00951455	0.772583	0.0166027	0.757724	0.0105943	NA	NA
FAM114A1	0.00023583	0.00662516	3.67718	Minor_Salivary_Gland	0.00013138	0.00989229	3.82386	Artery_Tibial	9.74011e-05	0.00662931	3.89698	NA	NA	NA	1	1	1	0	3	0.877031	3.46572	1.47535	-3.53404	1.35722	-3.66246	NA	NA	0.38047	0.00052882	0.140119	0.00040926	0.17471	0.00024981	NA	NA	0.805189	0.00951455	0.772583	0.0166027	0.767507	0.00944006	NA	NA
FAM114A1	0.00023583	0.00662516	3.67718	Minor_Salivary_Gland	0.00013138	0.00989229	3.82386	Brain_Amygdala	9.2996e-05	0.0076963	3.90817	NA	NA	NA	1	1	1	0	3	0.877031	3.46572	1.47535	-3.53404	1.39317	-3.66295	NA	NA	0.38047	0.00052882	0.140119	0.00040926	0.163567	0.000249331	NA	NA	0.805189	0.00951455	0.772583	0.0166027	0.775524	0.012037	NA	NA
FAM114A1	0.00023583	0.00662516	3.67718	Minor_Salivary_Gland	0.00013138	0.00989229	3.82386	Brain_Caudate_basal_ganglia	0.000106809	0.00767359	3.87458	NA	NA	NA	1	1	1	0	3	0.877031	3.46572	1.47535	-3.53404	1.3295	-3.64726	NA	NA	0.38047	0.00052882	0.140119	0.00040926	0.183684	0.000265052	NA	NA	0.805189	0.00951455	0.772583	0.0166027	0.770583	0.0112876	NA	NA
FAM114A1	0.00023583	0.00662516	3.67718	Minor_Salivary_Gland	0.00013138	0.00989229	3.82386	Brain_Cerebellar_Hemisphere	9.2996e-05	0.00661812	3.90817	NA	NA	NA	1	1	1	0	3	0.877031	3.46572	1.47535	-3.53404	1.39317	-3.66295	NA	NA	0.38047	0.00052882	0.140119	0.00040926	0.163567	0.000249331	NA	NA	0.805189	0.00951455	0.772583	0.0166027	0.741002	0.00918758	NA	NA
FAM114A1	0.00023583	0.00662516	3.67718	Minor_Salivary_Gland	0.00013138	0.00989229	3.82386	Brain_Cerebellum	0.000106809	0.007564	3.87458	NA	NA	NA	1	1	1	0	3	0.877031	3.46572	1.47535	-3.53404	1.36117	-3.64001	NA	NA	0.38047	0.00052882	0.140119	0.00040926	0.173459	0.000272625	NA	NA	0.805189	0.00951455	0.772583	0.0166027	0.757874	0.00985494	NA	NA
FAM114A1	0.00023583	0.00662516	3.67718	Minor_Salivary_Gland	0.00013138	0.00989229	3.82386	Brain_Frontal_Cortex_BA9	9.2996e-05	0.00736344	3.90817	NA	NA	NA	1	1	1	0	3	0.877031	3.46572	1.47535	-3.53404	1.39317	-3.66295	NA	NA	0.38047	0.00052882	0.140119	0.00040926	0.163567	0.000249331	NA	NA	0.805189	0.00951455	0.772583	0.0166027	0.764883	0.0101855	NA	NA
FAM114A1	0.00023583	0.00662516	3.67718	Minor_Salivary_Gland	0.00013138	0.00989229	3.82386	Brain_Hippocampus	0.000106809	0.00909232	3.87458	NA	NA	NA	1	1	1	0	3	0.877031	3.46572	1.47535	-3.53404	1.36117	-3.64001	NA	NA	0.38047	0.00052882	0.140119	0.00040926	0.173459	0.000272625	NA	NA	0.805189	0.00951455	0.772583	0.0166027	0.786177	0.0119243	NA	NA
FAM114A1	0.00023583	0.00662516	3.67718	Minor_Salivary_Gland	0.00013138	0.00989229	3.82386	Brain_Hypothalamus	0.000106809	0.00799123	3.87458	NA	NA	NA	1	1	1	0	3	0.877031	3.46572	1.47535	-3.53404	1.3295	-3.64726	NA	NA	0.38047	0.00052882	0.140119	0.00040926	0.183684	0.000265052	NA	NA	0.805189	0.00951455	0.772583	0.0166027	0.78696	0.0114286	NA	NA
FAM114A1	0.00023583	0.00662516	3.67718	Minor_Salivary_Gland	0.00013138	0.00989229	3.82386	Brain_Nucleus_accumbens_basal_ganglia	0.00013138	0.00969567	3.82386	NA	NA	NA	1	1	1	0	3	0.877031	3.46572	1.47535	-3.53404	1.47535	-3.53404	NA	NA	0.38047	0.00052882	0.140119	0.00040926	0.140119	0.00040926	NA	NA	0.805189	0.00951455	0.772583	0.0166027	0.734876	0.0158992	NA	NA
FAM114A1	0.00023583	0.00662516	3.67718	Minor_Salivary_Gland	0.00013138	0.00989229	3.82386	Brain_Spinal_cord_cervical_c-1	0.00013138	0.00969919	3.82386	NA	NA	NA	1	1	1	0	3	0.877031	3.46572	1.47535	-3.53404	1.47535	-3.53404	NA	NA	0.38047	0.00052882	0.140119	0.00040926	0.140119	0.00040926	NA	NA	0.805189	0.00951455	0.772583	0.0166027	0.7451	0.0161596	NA	NA
FAM114A1	0.00023583	0.00662516	3.67718	Minor_Salivary_Gland	0.00013138	0.00989229	3.82386	Brain_Substantia_nigra	0.000106809	0.00925774	3.87458	NA	NA	NA	1	1	1	0	3	0.877031	3.46572	1.47535	-3.53404	1.3295	-3.64726	NA	NA	0.38047	0.00052882	0.140119	0.00040926	0.183684	0.000265052	NA	NA	0.805189	0.00951455	0.772583	0.0166027	0.785501	0.0128763	NA	NA
FAM114A1	0.00023583	0.00662516	3.67718	Minor_Salivary_Gland	0.00013138	0.00989229	3.82386	Breast_Mammary_Tissue	9.2996e-05	0.00652853	3.90817	NA	NA	NA	1	1	1	0	3	0.877031	3.46572	1.47535	-3.53404	1.37668	-3.66389	NA	NA	0.38047	0.00052882	0.140119	0.00040926	0.16861	0.000248411	NA	NA	0.805189	0.00951455	0.772583	0.0166027	0.761094	0.00923628	NA	NA
FAM114A1	0.00023583	0.00662516	3.67718	Minor_Salivary_Gland	0.00013138	0.00989229	3.82386	Cells_Cultured_fibroblasts	0.00013138	0.00799447	-3.82386	NA	NA	NA	1	1	1	0	3	0.877031	3.46572	1.47535	-3.53404	-1.47535	3.53404	NA	NA	0.38047	0.00052882	0.140119	0.00040926	0.140119	0.00040926	NA	NA	0.805189	0.00951455	0.772583	0.0166027	0.722431	0.0134863	NA	NA
FAM114A1	0.00023583	0.00662516	3.67718	Minor_Salivary_Gland	0.00013138	0.00989229	3.82386	Cells_EBV-transformed_lymphocytes	0.00013138	0.00716459	-3.82386	NA	NA	NA	1	1	1	0	3	0.877031	3.46572	1.47535	-3.53404	-1.47535	3.53404	NA	NA	0.38047	0.00052882	0.140119	0.00040926	0.140119	0.00040926	NA	NA	0.805189	0.00951455	0.772583	0.0166027	0.720454	0.0124312	NA	NA
FAM114A1	0.00023583	0.00662516	3.67718	Minor_Salivary_Gland	0.00013138	0.00989229	3.82386	Colon_Sigmoid	1.42454e-05	0.00152975	-4.34004	NA	NA	NA	1	1	1	0	3	0.877031	3.46572	1.47535	-3.53404	-2.04813	3.84228	NA	NA	0.38047	0.00052882	0.140119	0.00040926	0.0405471	0.000121898	NA	NA	0.805189	0.00951455	0.772583	0.0166027	0.555586	0.00536726	NA	NA
FAM114A1	0.00023583	0.00662516	3.67718	Minor_Salivary_Gland	0.00013138	0.00989229	3.82386	Colon_Transverse	0.00013138	0.00838197	-3.82386	NA	NA	NA	1	1	1	0	3	0.877031	3.46572	1.47535	-3.53404	-1.47535	3.53404	NA	NA	0.38047	0.00052882	0.140119	0.00040926	0.140119	0.00040926	NA	NA	0.805189	0.00951455	0.772583	0.0166027	0.740463	0.0140481	NA	NA
FAM114A1	0.00023583	0.00662516	3.67718	Minor_Salivary_Gland	0.00013138	0.00989229	3.82386	Esophagus_Gastroesophageal_Junction	0.00013138	0.00820802	-3.82386	NA	NA	NA	1	1	1	0	3	0.877031	3.46572	1.47535	-3.53404	-1.47535	3.53404	NA	NA	0.38047	0.00052882	0.140119	0.00040926	0.140119	0.00040926	NA	NA	0.805189	0.00951455	0.772583	0.0166027	0.731913	0.0136727	NA	NA
FAM114A1	0.00023583	0.00662516	3.67718	Minor_Salivary_Gland	0.00013138	0.00989229	3.82386	Esophagus_Mucosa	0.00013138	0.00858626	-3.82386	NA	NA	NA	1	1	1	0	3	0.877031	3.46572	1.47535	-3.53404	-1.47535	3.53404	NA	NA	0.38047	0.00052882	0.140119	0.00040926	0.140119	0.00040926	NA	NA	0.805189	0.00951455	0.772583	0.0166027	0.733597	0.0132379	NA	NA
FAM114A1	0.00023583	0.00662516	3.67718	Minor_Salivary_Gland	0.00013138	0.00989229	3.82386	Esophagus_Muscularis	0.00013138	0.00847157	-3.82386	NA	NA	NA	1	1	1	0	3	0.877031	3.46572	1.47535	-3.53404	-1.47535	3.53404	NA	NA	0.38047	0.00052882	0.140119	0.00040926	0.140119	0.00040926	NA	NA	0.805189	0.00951455	0.772583	0.0166027	0.733675	0.0137542	NA	NA
FAM114A1	0.00023583	0.00662516	3.67718	Minor_Salivary_Gland	0.00013138	0.00989229	3.82386	Heart_Atrial_Appendage	9.74011e-05	0.00757624	3.89698	NA	NA	NA	1	1	1	0	3	0.877031	3.46572	1.47535	-3.53404	1.35722	-3.66246	NA	NA	0.38047	0.00052882	0.140119	0.00040926	0.17471	0.00024981	NA	NA	0.805189	0.00951455	0.772583	0.0166027	0.776398	0.0102258	NA	NA
FAM114A1	0.00023583	0.00662516	3.67718	Minor_Salivary_Gland	0.00013138	0.00989229	3.82386	Heart_Left_Ventricle	0.00013138	0.00855294	-3.82386	NA	NA	NA	1	1	1	0	3	0.877031	3.46572	1.47535	-3.53404	-1.47535	3.53404	NA	NA	0.38047	0.00052882	0.140119	0.00040926	0.140119	0.00040926	NA	NA	0.805189	0.00951455	0.772583	0.0166027	0.750816	0.0155939	NA	NA
FAM114A1	0.00023583	0.00662516	3.67718	Minor_Salivary_Gland	0.00013138	0.00989229	3.82386	Kidney_Cortex	0.00013138	0.00920091	-3.82386	NA	NA	NA	1	1	1	0	3	0.877031	3.46572	1.47535	-3.53404	-1.47535	3.53404	NA	NA	0.38047	0.00052882	0.140119	0.00040926	0.140119	0.00040926	NA	NA	0.805189	0.00951455	0.772583	0.0166027	0.729985	0.0165166	NA	NA
FAM114A1	0.00023583	0.00662516	3.67718	Minor_Salivary_Gland	0.00013138	0.00989229	3.82386	Lung	1.42454e-05	0.00139148	-4.34004	NA	NA	NA	1	1	1	0	3	0.877031	3.46572	1.47535	-3.53404	-2.04813	3.84228	NA	NA	0.38047	0.00052882	0.140119	0.00040926	0.0405471	0.000121898	NA	NA	0.805189	0.00951455	0.772583	0.0166027	0.545142	0.00558227	NA	NA
FAM114A1	0.00023583	0.00662516	3.67718	Minor_Salivary_Gland	0.00013138	0.00989229	3.82386	Minor_Salivary_Gland	0.00013138	0.00764803	-3.82386	NA	NA	NA	1	1	1	0	3	0.877031	3.46572	1.47535	-3.53404	-1.47535	3.53404	NA	NA	0.38047	0.00052882	0.140119	0.00040926	0.140119	0.00040926	NA	NA	0.805189	0.00951455	0.772583	0.0166027	0.726652	0.0141591	NA	NA
FAM114A1	0.00023583	0.00662516	3.67718	Minor_Salivary_Gland	0.00013138	0.00989229	3.82386	Muscle_Skeletal	0.000106809	0.00732391	3.87458	NA	NA	NA	1	1	1	0	3	0.877031	3.46572	1.47535	-3.53404	1.3295	-3.64726	NA	NA	0.38047	0.00052882	0.140119	0.00040926	0.183684	0.000265052	NA	NA	0.805189	0.00951455	0.772583	0.0166027	0.778747	0.0101975	NA	NA
FAM114A1	0.00023583	0.00662516	3.67718	Minor_Salivary_Gland	0.00013138	0.00989229	3.82386	Nerve_Tibial	9.74011e-05	0.00692047	3.89698	NA	NA	NA	1	1	1	0	3	0.877031	3.46572	1.47535	-3.53404	1.35722	-3.66246	NA	NA	0.38047	0.00052882	0.140119	0.00040926	0.17471	0.00024981	NA	NA	0.805189	0.00951455	0.772583	0.0166027	0.762276	0.00969427	NA	NA
FAM114A1	0.00023583	0.00662516	3.67718	Minor_Salivary_Gland	0.00013138	0.00989229	3.82386	Ovary	0.00013138	0.00841698	-3.82386	NA	NA	NA	1	1	1	0	3	0.877031	3.46572	1.47535	-3.53404	-1.47535	3.53404	NA	NA	0.38047	0.00052882	0.140119	0.00040926	0.140119	0.00040926	NA	NA	0.805189	0.00951455	0.772583	0.0166027	0.736314	0.0135018	NA	NA
FAM114A1	0.00023583	0.00662516	3.67718	Minor_Salivary_Gland	0.00013138	0.00989229	3.82386	Pancreas	9.2996e-05	0.00703822	3.90817	NA	NA	NA	1	1	1	0	3	0.877031	3.46572	1.47535	-3.53404	1.37668	-3.66389	NA	NA	0.38047	0.00052882	0.140119	0.00040926	0.16861	0.000248411	NA	NA	0.805189	0.00951455	0.772583	0.0166027	0.751078	0.00962433	NA	NA
FAM114A1	0.00023583	0.00662516	3.67718	Minor_Salivary_Gland	0.00013138	0.00989229	3.82386	Pituitary	0.00013138	0.0089544	-3.82386	NA	NA	NA	1	1	1	0	3	0.877031	3.46572	1.47535	-3.53404	-1.47535	3.53404	NA	NA	0.38047	0.00052882	0.140119	0.00040926	0.140119	0.00040926	NA	NA	0.805189	0.00951455	0.772583	0.0166027	0.75283	0.014421	NA	NA
FAM114A1	0.00023583	0.00662516	3.67718	Minor_Salivary_Gland	0.00013138	0.00989229	3.82386	Prostate	9.2996e-05	0.00653825	3.90817	NA	NA	NA	1	1	1	0	3	0.877031	3.46572	1.47535	-3.53404	1.37668	-3.66389	NA	NA	0.38047	0.00052882	0.140119	0.00040926	0.16861	0.000248411	NA	NA	0.805189	0.00951455	0.772583	0.0166027	0.76438	0.00952757	NA	NA
FAM114A1	0.00023583	0.00662516	3.67718	Minor_Salivary_Gland	0.00013138	0.00989229	3.82386	Skin_Not_Sun_Exposed_Suprapubic	0.00013138	0.00820553	-3.82386	NA	NA	NA	1	1	1	0	3	0.877031	3.46572	1.47535	-3.53404	-1.47535	3.53404	NA	NA	0.38047	0.00052882	0.140119	0.00040926	0.140119	0.00040926	NA	NA	0.805189	0.00951455	0.772583	0.0166027	0.719889	0.0137382	NA	NA
FAM114A1	0.00023583	0.00662516	3.67718	Minor_Salivary_Gland	0.00013138	0.00989229	3.82386	Skin_Sun_Exposed_Lower_leg	1.42454e-05	0.00154815	-4.34004	NA	NA	NA	1	1	1	0	3	0.877031	3.46572	1.47535	-3.53404	-2.04813	3.84228	NA	NA	0.38047	0.00052882	0.140119	0.00040926	0.0405471	0.000121898	NA	NA	0.805189	0.00951455	0.772583	0.0166027	0.540402	0.00546867	NA	NA
FAM114A1	0.00023583	0.00662516	3.67718	Minor_Salivary_Gland	0.00013138	0.00989229	3.82386	Small_Intestine_Terminal_Ileum	9.74011e-05	0.00703657	3.89698	NA	NA	NA	1	1	1	0	3	0.877031	3.46572	1.47535	-3.53404	1.35722	-3.66246	NA	NA	0.38047	0.00052882	0.140119	0.00040926	0.17471	0.00024981	NA	NA	0.805189	0.00951455	0.772583	0.0166027	0.766043	0.00955397	NA	NA
FAM114A1	0.00023583	0.00662516	3.67718	Minor_Salivary_Gland	0.00013138	0.00989229	3.82386	Spleen	9.2996e-05	0.00657611	3.90817	NA	NA	NA	1	1	1	0	3	0.877031	3.46572	1.47535	-3.53404	1.39317	-3.66295	NA	NA	0.38047	0.00052882	0.140119	0.00040926	0.163567	0.000249331	NA	NA	0.805189	0.00951455	0.772583	0.0166027	0.750452	0.00888666	NA	NA
FAM114A1	0.00023583	0.00662516	3.67718	Minor_Salivary_Gland	0.00013138	0.00989229	3.82386	Stomach	0.00013138	0.00841171	-3.82386	NA	NA	NA	1	1	1	0	3	0.877031	3.46572	1.47535	-3.53404	-1.47535	3.53404	NA	NA	0.38047	0.00052882	0.140119	0.00040926	0.140119	0.00040926	NA	NA	0.805189	0.00951455	0.772583	0.0166027	0.730964	0.0143854	NA	NA
FAM114A1	0.00023583	0.00662516	3.67718	Minor_Salivary_Gland	0.00013138	0.00989229	3.82386	Testis	9.74011e-05	0.0083778	3.89698	NA	NA	NA	1	1	1	0	3	0.877031	3.46572	1.47535	-3.53404	1.35722	-3.66246	NA	NA	0.38047	0.00052882	0.140119	0.00040926	0.17471	0.00024981	NA	NA	0.805189	0.00951455	0.772583	0.0166027	0.784638	0.0104841	NA	NA
FAM114A1	0.00023583	0.00662516	3.67718	Minor_Salivary_Gland	0.00013138	0.00989229	3.82386	Thyroid	0.00013138	0.00838283	3.82386	NA	NA	NA	1	1	1	0	3	0.877031	3.46572	1.47535	-3.53404	1.47535	-3.53404	NA	NA	0.38047	0.00052882	0.140119	0.00040926	0.140119	0.00040926	NA	NA	0.805189	0.00951455	0.772583	0.0166027	0.723467	0.0131178	NA	NA
FAM114A1	0.00023583	0.00662516	3.67718	Minor_Salivary_Gland	0.00013138	0.00989229	3.82386	Uterus	9.2996e-05	0.00685156	3.90817	NA	NA	NA	1	1	1	0	3	0.877031	3.46572	1.47535	-3.53404	1.39317	-3.66295	NA	NA	0.38047	0.00052882	0.140119	0.00040926	0.163567	0.000249331	NA	NA	0.805189	0.00951455	0.772583	0.0166027	0.767709	0.00935377	NA	NA
FAM114A1	0.00023583	0.00662516	3.67718	Minor_Salivary_Gland	0.00013138	0.00989229	3.82386	Vagina	9.74011e-05	0.00743868	3.89698	NA	NA	NA	1	1	1	0	3	0.877031	3.46572	1.47535	-3.53404	1.35722	-3.66246	NA	NA	0.38047	0.00052882	0.140119	0.00040926	0.17471	0.00024981	NA	NA	0.805189	0.00951455	0.772583	0.0166027	0.775119	0.00996164	NA	NA
FAM114A1	0.00023583	0.00662516	3.67718	Minor_Salivary_Gland	0.00013138	0.00989229	3.82386	smultixcan	7.51297e-05	0.00549339	-3.20149	NA	NA	NA	1	1	1	0	3	0.877031	3.46572	1.47535	-3.53404	-1.32249	2.85353	NA	NA	0.38047	0.00052882	0.140119	0.00040926	0.115336	0.000463086	NA	NA	0.805189	0.00951455	0.772583	0.0166027	0.698108	0.0142148	NA	NA
FAM114A1	0.00023583	0.00662516	3.67718	smultixcan	4.88464e-07	5.47928e-05	0.592195	Adipose_Subcutaneous	0.000106809	0.00766235	-3.87458	NA	NA	NA	1	1	1	0	3	0.877031	3.46572	0.15627	-0.902115	-1.18433	3.71464	NA	NA	0.38047	0.00052882	0.419995	4.16039e-08	0.236283	0.000203489	NA	NA	0.805189	0.00951455	0.840844	3.67293e-06	0.805314	0.008151	NA	NA
FAM114A1	0.00023583	0.00662516	3.67718	smultixcan	4.88464e-07	5.47928e-05	0.592195	Adipose_Visceral_Omentum	0.000106809	0.00692693	3.87458	NA	NA	NA	1	1	1	0	3	0.877031	3.46572	0.15627	-0.902115	1.3295	-3.64726	NA	NA	0.38047	0.00052882	0.419995	4.16039e-08	0.183684	0.000265052	NA	NA	0.805189	0.00951455	0.840844	3.67293e-06	0.774327	0.00998321	NA	NA
FAM114A1	0.00023583	0.00662516	3.67718	smultixcan	4.88464e-07	5.47928e-05	0.592195	Adrenal_Gland	9.2996e-05	0.00638921	3.90817	NA	NA	NA	1	1	1	0	3	0.877031	3.46572	0.15627	-0.902115	1.37668	-3.66389	NA	NA	0.38047	0.00052882	0.419995	4.16039e-08	0.16861	0.000248411	NA	NA	0.805189	0.00951455	0.840844	3.67293e-06	0.747818	0.00920147	NA	NA
FAM114A1	0.00023583	0.00662516	3.67718	smultixcan	4.88464e-07	5.47928e-05	0.592195	Artery_Aorta	0.000106809	0.00701367	3.87458	NA	NA	NA	1	1	1	0	3	0.877031	3.46572	0.15627	-0.902115	1.36117	-3.64001	NA	NA	0.38047	0.00052882	0.419995	4.16039e-08	0.173459	0.000272625	NA	NA	0.805189	0.00951455	0.840844	3.67293e-06	0.773265	0.00990416	NA	NA
FAM114A1	0.00023583	0.00662516	3.67718	smultixcan	4.88464e-07	5.47928e-05	0.592195	Artery_Coronary	0.000106809	0.00728611	3.87458	NA	NA	NA	1	1	1	0	3	0.877031	3.46572	0.15627	-0.902115	1.36117	-3.64001	NA	NA	0.38047	0.00052882	0.419995	4.16039e-08	0.173459	0.000272625	NA	NA	0.805189	0.00951455	0.840844	3.67293e-06	0.757724	0.0105943	NA	NA
FAM114A1	0.00023583	0.00662516	3.67718	smultixcan	4.88464e-07	5.47928e-05	0.592195	Artery_Tibial	9.74011e-05	0.00662931	3.89698	NA	NA	NA	1	1	1	0	3	0.877031	3.46572	0.15627	-0.902115	1.35722	-3.66246	NA	NA	0.38047	0.00052882	0.419995	4.16039e-08	0.17471	0.00024981	NA	NA	0.805189	0.00951455	0.840844	3.67293e-06	0.767507	0.00944006	NA	NA
FAM114A1	0.00023583	0.00662516	3.67718	smultixcan	4.88464e-07	5.47928e-05	0.592195	Brain_Amygdala	9.2996e-05	0.0076963	3.90817	NA	NA	NA	1	1	1	0	3	0.877031	3.46572	0.15627	-0.902115	1.39317	-3.66295	NA	NA	0.38047	0.00052882	0.419995	4.16039e-08	0.163567	0.000249331	NA	NA	0.805189	0.00951455	0.840844	3.67293e-06	0.775524	0.012037	NA	NA
FAM114A1	0.00023583	0.00662516	3.67718	smultixcan	4.88464e-07	5.47928e-05	0.592195	Brain_Caudate_basal_ganglia	0.000106809	0.00767359	3.87458	NA	NA	NA	1	1	1	0	3	0.877031	3.46572	0.15627	-0.902115	1.3295	-3.64726	NA	NA	0.38047	0.00052882	0.419995	4.16039e-08	0.183684	0.000265052	NA	NA	0.805189	0.00951455	0.840844	3.67293e-06	0.770583	0.0112876	NA	NA
FAM114A1	0.00023583	0.00662516	3.67718	smultixcan	4.88464e-07	5.47928e-05	0.592195	Brain_Cerebellar_Hemisphere	9.2996e-05	0.00661812	3.90817	NA	NA	NA	1	1	1	0	3	0.877031	3.46572	0.15627	-0.902115	1.39317	-3.66295	NA	NA	0.38047	0.00052882	0.419995	4.16039e-08	0.163567	0.000249331	NA	NA	0.805189	0.00951455	0.840844	3.67293e-06	0.741002	0.00918758	NA	NA
FAM114A1	0.00023583	0.00662516	3.67718	smultixcan	4.88464e-07	5.47928e-05	0.592195	Brain_Cerebellum	0.000106809	0.007564	3.87458	NA	NA	NA	1	1	1	0	3	0.877031	3.46572	0.15627	-0.902115	1.36117	-3.64001	NA	NA	0.38047	0.00052882	0.419995	4.16039e-08	0.173459	0.000272625	NA	NA	0.805189	0.00951455	0.840844	3.67293e-06	0.757874	0.00985494	NA	NA
FAM114A1	0.00023583	0.00662516	3.67718	smultixcan	4.88464e-07	5.47928e-05	0.592195	Brain_Frontal_Cortex_BA9	9.2996e-05	0.00736344	3.90817	NA	NA	NA	1	1	1	0	3	0.877031	3.46572	0.15627	-0.902115	1.39317	-3.66295	NA	NA	0.38047	0.00052882	0.419995	4.16039e-08	0.163567	0.000249331	NA	NA	0.805189	0.00951455	0.840844	3.67293e-06	0.764883	0.0101855	NA	NA
FAM114A1	0.00023583	0.00662516	3.67718	smultixcan	4.88464e-07	5.47928e-05	0.592195	Brain_Hippocampus	0.000106809	0.00909232	3.87458	NA	NA	NA	1	1	1	0	3	0.877031	3.46572	0.15627	-0.902115	1.36117	-3.64001	NA	NA	0.38047	0.00052882	0.419995	4.16039e-08	0.173459	0.000272625	NA	NA	0.805189	0.00951455	0.840844	3.67293e-06	0.786177	0.0119243	NA	NA
FAM114A1	0.00023583	0.00662516	3.67718	smultixcan	4.88464e-07	5.47928e-05	0.592195	Brain_Hypothalamus	0.000106809	0.00799123	3.87458	NA	NA	NA	1	1	1	0	3	0.877031	3.46572	0.15627	-0.902115	1.3295	-3.64726	NA	NA	0.38047	0.00052882	0.419995	4.16039e-08	0.183684	0.000265052	NA	NA	0.805189	0.00951455	0.840844	3.67293e-06	0.78696	0.0114286	NA	NA
FAM114A1	0.00023583	0.00662516	3.67718	smultixcan	4.88464e-07	5.47928e-05	0.592195	Brain_Nucleus_accumbens_basal_ganglia	0.00013138	0.00969567	3.82386	NA	NA	NA	1	1	1	0	3	0.877031	3.46572	0.15627	-0.902115	1.47535	-3.53404	NA	NA	0.38047	0.00052882	0.419995	4.16039e-08	0.140119	0.00040926	NA	NA	0.805189	0.00951455	0.840844	3.67293e-06	0.734876	0.0158992	NA	NA
FAM114A1	0.00023583	0.00662516	3.67718	smultixcan	4.88464e-07	5.47928e-05	0.592195	Brain_Spinal_cord_cervical_c-1	0.00013138	0.00969919	3.82386	NA	NA	NA	1	1	1	0	3	0.877031	3.46572	0.15627	-0.902115	1.47535	-3.53404	NA	NA	0.38047	0.00052882	0.419995	4.16039e-08	0.140119	0.00040926	NA	NA	0.805189	0.00951455	0.840844	3.67293e-06	0.7451	0.0161596	NA	NA
FAM114A1	0.00023583	0.00662516	3.67718	smultixcan	4.88464e-07	5.47928e-05	0.592195	Brain_Substantia_nigra	0.000106809	0.00925774	3.87458	NA	NA	NA	1	1	1	0	3	0.877031	3.46572	0.15627	-0.902115	1.3295	-3.64726	NA	NA	0.38047	0.00052882	0.419995	4.16039e-08	0.183684	0.000265052	NA	NA	0.805189	0.00951455	0.840844	3.67293e-06	0.785501	0.0128763	NA	NA
FAM114A1	0.00023583	0.00662516	3.67718	smultixcan	4.88464e-07	5.47928e-05	0.592195	Breast_Mammary_Tissue	9.2996e-05	0.00652853	3.90817	NA	NA	NA	1	1	1	0	3	0.877031	3.46572	0.15627	-0.902115	1.37668	-3.66389	NA	NA	0.38047	0.00052882	0.419995	4.16039e-08	0.16861	0.000248411	NA	NA	0.805189	0.00951455	0.840844	3.67293e-06	0.761094	0.00923628	NA	NA
FAM114A1	0.00023583	0.00662516	3.67718	smultixcan	4.88464e-07	5.47928e-05	0.592195	Cells_Cultured_fibroblasts	0.00013138	0.00799447	-3.82386	NA	NA	NA	1	1	1	0	3	0.877031	3.46572	0.15627	-0.902115	-1.47535	3.53404	NA	NA	0.38047	0.00052882	0.419995	4.16039e-08	0.140119	0.00040926	NA	NA	0.805189	0.00951455	0.840844	3.67293e-06	0.722431	0.0134863	NA	NA
FAM114A1	0.00023583	0.00662516	3.67718	smultixcan	4.88464e-07	5.47928e-05	0.592195	Cells_EBV-transformed_lymphocytes	0.00013138	0.00716459	-3.82386	NA	NA	NA	1	1	1	0	3	0.877031	3.46572	0.15627	-0.902115	-1.47535	3.53404	NA	NA	0.38047	0.00052882	0.419995	4.16039e-08	0.140119	0.00040926	NA	NA	0.805189	0.00951455	0.840844	3.67293e-06	0.720454	0.0124312	NA	NA
FAM114A1	0.00023583	0.00662516	3.67718	smultixcan	4.88464e-07	5.47928e-05	0.592195	Colon_Sigmoid	1.42454e-05	0.00152975	-4.34004	NA	NA	NA	1	1	1	0	3	0.877031	3.46572	0.15627	-0.902115	-2.04813	3.84228	NA	NA	0.38047	0.00052882	0.419995	4.16039e-08	0.0405471	0.000121898	NA	NA	0.805189	0.00951455	0.840844	3.67293e-06	0.555586	0.00536726	NA	NA
FAM114A1	0.00023583	0.00662516	3.67718	smultixcan	4.88464e-07	5.47928e-05	0.592195	Colon_Transverse	0.00013138	0.00838197	-3.82386	NA	NA	NA	1	1	1	0	3	0.877031	3.46572	0.15627	-0.902115	-1.47535	3.53404	NA	NA	0.38047	0.00052882	0.419995	4.16039e-08	0.140119	0.00040926	NA	NA	0.805189	0.00951455	0.840844	3.67293e-06	0.740463	0.0140481	NA	NA
FAM114A1	0.00023583	0.00662516	3.67718	smultixcan	4.88464e-07	5.47928e-05	0.592195	Esophagus_Gastroesophageal_Junction	0.00013138	0.00820802	-3.82386	NA	NA	NA	1	1	1	0	3	0.877031	3.46572	0.15627	-0.902115	-1.47535	3.53404	NA	NA	0.38047	0.00052882	0.419995	4.16039e-08	0.140119	0.00040926	NA	NA	0.805189	0.00951455	0.840844	3.67293e-06	0.731913	0.0136727	NA	NA
FAM114A1	0.00023583	0.00662516	3.67718	smultixcan	4.88464e-07	5.47928e-05	0.592195	Esophagus_Mucosa	0.00013138	0.00858626	-3.82386	NA	NA	NA	1	1	1	0	3	0.877031	3.46572	0.15627	-0.902115	-1.47535	3.53404	NA	NA	0.38047	0.00052882	0.419995	4.16039e-08	0.140119	0.00040926	NA	NA	0.805189	0.00951455	0.840844	3.67293e-06	0.733597	0.0132379	NA	NA
FAM114A1	0.00023583	0.00662516	3.67718	smultixcan	4.88464e-07	5.47928e-05	0.592195	Esophagus_Muscularis	0.00013138	0.00847157	-3.82386	NA	NA	NA	1	1	1	0	3	0.877031	3.46572	0.15627	-0.902115	-1.47535	3.53404	NA	NA	0.38047	0.00052882	0.419995	4.16039e-08	0.140119	0.00040926	NA	NA	0.805189	0.00951455	0.840844	3.67293e-06	0.733675	0.0137542	NA	NA
FAM114A1	0.00023583	0.00662516	3.67718	smultixcan	4.88464e-07	5.47928e-05	0.592195	Heart_Atrial_Appendage	9.74011e-05	0.00757624	3.89698	NA	NA	NA	1	1	1	0	3	0.877031	3.46572	0.15627	-0.902115	1.35722	-3.66246	NA	NA	0.38047	0.00052882	0.419995	4.16039e-08	0.17471	0.00024981	NA	NA	0.805189	0.00951455	0.840844	3.67293e-06	0.776398	0.0102258	NA	NA
FAM114A1	0.00023583	0.00662516	3.67718	smultixcan	4.88464e-07	5.47928e-05	0.592195	Heart_Left_Ventricle	0.00013138	0.00855294	-3.82386	NA	NA	NA	1	1	1	0	3	0.877031	3.46572	0.15627	-0.902115	-1.47535	3.53404	NA	NA	0.38047	0.00052882	0.419995	4.16039e-08	0.140119	0.00040926	NA	NA	0.805189	0.00951455	0.840844	3.67293e-06	0.750816	0.0155939	NA	NA
FAM114A1	0.00023583	0.00662516	3.67718	smultixcan	4.88464e-07	5.47928e-05	0.592195	Kidney_Cortex	0.00013138	0.00920091	-3.82386	NA	NA	NA	1	1	1	0	3	0.877031	3.46572	0.15627	-0.902115	-1.47535	3.53404	NA	NA	0.38047	0.00052882	0.419995	4.16039e-08	0.140119	0.00040926	NA	NA	0.805189	0.00951455	0.840844	3.67293e-06	0.729985	0.0165166	NA	NA
FAM114A1	0.00023583	0.00662516	3.67718	smultixcan	4.88464e-07	5.47928e-05	0.592195	Lung	1.42454e-05	0.00139148	-4.34004	NA	NA	NA	1	1	1	0	3	0.877031	3.46572	0.15627	-0.902115	-2.04813	3.84228	NA	NA	0.38047	0.00052882	0.419995	4.16039e-08	0.0405471	0.000121898	NA	NA	0.805189	0.00951455	0.840844	3.67293e-06	0.545142	0.00558227	NA	NA
FAM114A1	0.00023583	0.00662516	3.67718	smultixcan	4.88464e-07	5.47928e-05	0.592195	Minor_Salivary_Gland	0.00013138	0.00764803	-3.82386	NA	NA	NA	1	1	1	0	3	0.877031	3.46572	0.15627	-0.902115	-1.47535	3.53404	NA	NA	0.38047	0.00052882	0.419995	4.16039e-08	0.140119	0.00040926	NA	NA	0.805189	0.00951455	0.840844	3.67293e-06	0.726652	0.0141591	NA	NA
FAM114A1	0.00023583	0.00662516	3.67718	smultixcan	4.88464e-07	5.47928e-05	0.592195	Muscle_Skeletal	0.000106809	0.00732391	3.87458	NA	NA	NA	1	1	1	0	3	0.877031	3.46572	0.15627	-0.902115	1.3295	-3.64726	NA	NA	0.38047	0.00052882	0.419995	4.16039e-08	0.183684	0.000265052	NA	NA	0.805189	0.00951455	0.840844	3.67293e-06	0.778747	0.0101975	NA	NA
FAM114A1	0.00023583	0.00662516	3.67718	smultixcan	4.88464e-07	5.47928e-05	0.592195	Nerve_Tibial	9.74011e-05	0.00692047	3.89698	NA	NA	NA	1	1	1	0	3	0.877031	3.46572	0.15627	-0.902115	1.35722	-3.66246	NA	NA	0.38047	0.00052882	0.419995	4.16039e-08	0.17471	0.00024981	NA	NA	0.805189	0.00951455	0.840844	3.67293e-06	0.762276	0.00969427	NA	NA
FAM114A1	0.00023583	0.00662516	3.67718	smultixcan	4.88464e-07	5.47928e-05	0.592195	Ovary	0.00013138	0.00841698	-3.82386	NA	NA	NA	1	1	1	0	3	0.877031	3.46572	0.15627	-0.902115	-1.47535	3.53404	NA	NA	0.38047	0.00052882	0.419995	4.16039e-08	0.140119	0.00040926	NA	NA	0.805189	0.00951455	0.840844	3.67293e-06	0.736314	0.0135018	NA	NA
FAM114A1	0.00023583	0.00662516	3.67718	smultixcan	4.88464e-07	5.47928e-05	0.592195	Pancreas	9.2996e-05	0.00703822	3.90817	NA	NA	NA	1	1	1	0	3	0.877031	3.46572	0.15627	-0.902115	1.37668	-3.66389	NA	NA	0.38047	0.00052882	0.419995	4.16039e-08	0.16861	0.000248411	NA	NA	0.805189	0.00951455	0.840844	3.67293e-06	0.751078	0.00962433	NA	NA
FAM114A1	0.00023583	0.00662516	3.67718	smultixcan	4.88464e-07	5.47928e-05	0.592195	Pituitary	0.00013138	0.0089544	-3.82386	NA	NA	NA	1	1	1	0	3	0.877031	3.46572	0.15627	-0.902115	-1.47535	3.53404	NA	NA	0.38047	0.00052882	0.419995	4.16039e-08	0.140119	0.00040926	NA	NA	0.805189	0.00951455	0.840844	3.67293e-06	0.75283	0.014421	NA	NA
FAM114A1	0.00023583	0.00662516	3.67718	smultixcan	4.88464e-07	5.47928e-05	0.592195	Prostate	9.2996e-05	0.00653825	3.90817	NA	NA	NA	1	1	1	0	3	0.877031	3.46572	0.15627	-0.902115	1.37668	-3.66389	NA	NA	0.38047	0.00052882	0.419995	4.16039e-08	0.16861	0.000248411	NA	NA	0.805189	0.00951455	0.840844	3.67293e-06	0.76438	0.00952757	NA	NA
FAM114A1	0.00023583	0.00662516	3.67718	smultixcan	4.88464e-07	5.47928e-05	0.592195	Skin_Not_Sun_Exposed_Suprapubic	0.00013138	0.00820553	-3.82386	NA	NA	NA	1	1	1	0	3	0.877031	3.46572	0.15627	-0.902115	-1.47535	3.53404	NA	NA	0.38047	0.00052882	0.419995	4.16039e-08	0.140119	0.00040926	NA	NA	0.805189	0.00951455	0.840844	3.67293e-06	0.719889	0.0137382	NA	NA
FAM114A1	0.00023583	0.00662516	3.67718	smultixcan	4.88464e-07	5.47928e-05	0.592195	Skin_Sun_Exposed_Lower_leg	1.42454e-05	0.00154815	-4.34004	NA	NA	NA	1	1	1	0	3	0.877031	3.46572	0.15627	-0.902115	-2.04813	3.84228	NA	NA	0.38047	0.00052882	0.419995	4.16039e-08	0.0405471	0.000121898	NA	NA	0.805189	0.00951455	0.840844	3.67293e-06	0.540402	0.00546867	NA	NA
FAM114A1	0.00023583	0.00662516	3.67718	smultixcan	4.88464e-07	5.47928e-05	0.592195	Small_Intestine_Terminal_Ileum	9.74011e-05	0.00703657	3.89698	NA	NA	NA	1	1	1	0	3	0.877031	3.46572	0.15627	-0.902115	1.35722	-3.66246	NA	NA	0.38047	0.00052882	0.419995	4.16039e-08	0.17471	0.00024981	NA	NA	0.805189	0.00951455	0.840844	3.67293e-06	0.766043	0.00955397	NA	NA
FAM114A1	0.00023583	0.00662516	3.67718	smultixcan	4.88464e-07	5.47928e-05	0.592195	Spleen	9.2996e-05	0.00657611	3.90817	NA	NA	NA	1	1	1	0	3	0.877031	3.46572	0.15627	-0.902115	1.39317	-3.66295	NA	NA	0.38047	0.00052882	0.419995	4.16039e-08	0.163567	0.000249331	NA	NA	0.805189	0.00951455	0.840844	3.67293e-06	0.750452	0.00888666	NA	NA
FAM114A1	0.00023583	0.00662516	3.67718	smultixcan	4.88464e-07	5.47928e-05	0.592195	Stomach	0.00013138	0.00841171	-3.82386	NA	NA	NA	1	1	1	0	3	0.877031	3.46572	0.15627	-0.902115	-1.47535	3.53404	NA	NA	0.38047	0.00052882	0.419995	4.16039e-08	0.140119	0.00040926	NA	NA	0.805189	0.00951455	0.840844	3.67293e-06	0.730964	0.0143854	NA	NA
FAM114A1	0.00023583	0.00662516	3.67718	smultixcan	4.88464e-07	5.47928e-05	0.592195	Testis	9.74011e-05	0.0083778	3.89698	NA	NA	NA	1	1	1	0	3	0.877031	3.46572	0.15627	-0.902115	1.35722	-3.66246	NA	NA	0.38047	0.00052882	0.419995	4.16039e-08	0.17471	0.00024981	NA	NA	0.805189	0.00951455	0.840844	3.67293e-06	0.784638	0.0104841	NA	NA
FAM114A1	0.00023583	0.00662516	3.67718	smultixcan	4.88464e-07	5.47928e-05	0.592195	Thyroid	0.00013138	0.00838283	3.82386	NA	NA	NA	1	1	1	0	3	0.877031	3.46572	0.15627	-0.902115	1.47535	-3.53404	NA	NA	0.38047	0.00052882	0.419995	4.16039e-08	0.140119	0.00040926	NA	NA	0.805189	0.00951455	0.840844	3.67293e-06	0.723467	0.0131178	NA	NA
FAM114A1	0.00023583	0.00662516	3.67718	smultixcan	4.88464e-07	5.47928e-05	0.592195	Uterus	9.2996e-05	0.00685156	3.90817	NA	NA	NA	1	1	1	0	3	0.877031	3.46572	0.15627	-0.902115	1.39317	-3.66295	NA	NA	0.38047	0.00052882	0.419995	4.16039e-08	0.163567	0.000249331	NA	NA	0.805189	0.00951455	0.840844	3.67293e-06	0.767709	0.00935377	NA	NA
FAM114A1	0.00023583	0.00662516	3.67718	smultixcan	4.88464e-07	5.47928e-05	0.592195	Vagina	9.74011e-05	0.00743868	3.89698	NA	NA	NA	1	1	1	0	3	0.877031	3.46572	0.15627	-0.902115	1.35722	-3.66246	NA	NA	0.38047	0.00052882	0.419995	4.16039e-08	0.17471	0.00024981	NA	NA	0.805189	0.00951455	0.840844	3.67293e-06	0.775119	0.00996164	NA	NA
FAM114A1	0.00023583	0.00662516	3.67718	smultixcan	4.88464e-07	5.47928e-05	0.592195	smultixcan	7.51297e-05	0.00549339	-3.20149	NA	NA	NA	1	1	1	0	3	0.877031	3.46572	0.15627	-0.902115	-1.32249	2.85353	NA	NA	0.38047	0.00052882	0.419995	4.16039e-08	0.115336	0.000463086	NA	NA	0.805189	0.00951455	0.840844	3.67293e-06	0.698108	0.0142148	NA	NA
TNK2	0.00024354	0.00674448	3.66896	Adrenal_Gland	1.26636e-07	3.48555e-05	-5.28365	Adipose_Subcutaneous	8.32047e-08	2.42314e-05	-5.36004	NA	NA	NA	1	1	1	0	3	0.113858	4.2603	-1.49513	5.12951	-1.6012	5.16388	NA	NA	0.90935	2.0415e-05	0.134881	2.90494e-07	0.109332	2.41884e-07	NA	NA	0.947993	0.00077956	0.756015	4.50536e-05	0.70042	2.97987e-05	NA	NA
TNK2	0.00024354	0.00674448	3.66896	Adrenal_Gland	1.26636e-07	3.48555e-05	-5.28365	Adipose_Visceral_Omentum	1.26636e-07	3.30337e-05	-5.28365	NA	NA	NA	1	1	1	0	3	0.113858	4.2603	-1.49513	5.12951	-1.49513	5.12951	NA	NA	0.90935	2.0415e-05	0.134881	2.90494e-07	0.134881	2.90494e-07	NA	NA	0.947993	0.00077956	0.756015	4.50536e-05	0.737901	3.4681e-05	NA	NA
TNK2	0.00024354	0.00674448	3.66896	Adrenal_Gland	1.26636e-07	3.48555e-05	-5.28365	Adrenal_Gland	1.26636e-07	4.0602e-05	-5.28365	NA	NA	NA	1	1	1	0	3	0.113858	4.2603	-1.49513	5.12951	-1.49513	5.12951	NA	NA	0.90935	2.0415e-05	0.134881	2.90494e-07	0.134881	2.90494e-07	NA	NA	0.947993	0.00077956	0.756015	4.50536e-05	0.719051	3.50387e-05	NA	NA
TNK2	0.00024354	0.00674448	3.66896	Adrenal_Gland	1.26636e-07	3.48555e-05	-5.28365	Artery_Aorta	1.26636e-07	3.25066e-05	5.28365	NA	NA	NA	1	1	1	0	3	0.113858	4.2603	-1.49513	5.12951	1.49513	-5.12951	NA	NA	0.90935	2.0415e-05	0.134881	2.90494e-07	0.134881	2.90494e-07	NA	NA	0.947993	0.00077956	0.756015	4.50536e-05	0.737674	3.36583e-05	NA	NA
TNK2	0.00024354	0.00674448	3.66896	Adrenal_Gland	1.26636e-07	3.48555e-05	-5.28365	Artery_Coronary	1.26636e-07	3.18369e-05	5.28365	NA	NA	NA	1	1	1	0	3	0.113858	4.2603	-1.49513	5.12951	1.49513	-5.12951	NA	NA	0.90935	2.0415e-05	0.134881	2.90494e-07	0.134881	2.90494e-07	NA	NA	0.947993	0.00077956	0.756015	4.50536e-05	0.723229	3.67446e-05	NA	NA
TNK2	0.00024354	0.00674448	3.66896	Adrenal_Gland	1.26636e-07	3.48555e-05	-5.28365	Artery_Tibial	1.26636e-07	3.17595e-05	5.28365	NA	NA	NA	1	1	1	0	3	0.113858	4.2603	-1.49513	5.12951	1.49513	-5.12951	NA	NA	0.90935	2.0415e-05	0.134881	2.90494e-07	0.134881	2.90494e-07	NA	NA	0.947993	0.00077956	0.756015	4.50536e-05	0.735939	3.45007e-05	NA	NA
TNK2	0.00024354	0.00674448	3.66896	Adrenal_Gland	1.26636e-07	3.48555e-05	-5.28365	Brain_Amygdala	1.26636e-07	4.59971e-05	5.28365	NA	NA	NA	1	1	1	0	3	0.113858	4.2603	-1.49513	5.12951	1.49513	-5.12951	NA	NA	0.90935	2.0415e-05	0.134881	2.90494e-07	0.134881	2.90494e-07	NA	NA	0.947993	0.00077956	0.756015	4.50536e-05	0.750442	4.22579e-05	NA	NA
TNK2	0.00024354	0.00674448	3.66896	Adrenal_Gland	1.26636e-07	3.48555e-05	-5.28365	Brain_Anterior_cingulate_cortex_BA24	1.26636e-07	3.63331e-05	-5.28365	NA	NA	NA	1	1	1	0	3	0.113858	4.2603	-1.49513	5.12951	-1.45192	5.2351	NA	NA	0.90935	2.0415e-05	0.134881	2.90494e-07	0.146524	1.64896e-07	NA	NA	0.947993	0.00077956	0.756015	4.50536e-05	0.739844	2.33142e-05	NA	NA
TNK2	0.00024354	0.00674448	3.66896	Adrenal_Gland	1.26636e-07	3.48555e-05	-5.28365	Brain_Caudate_basal_ganglia	1.26636e-07	3.31333e-05	-5.28365	NA	NA	NA	1	1	1	0	3	0.113858	4.2603	-1.49513	5.12951	-1.49513	5.12951	NA	NA	0.90935	2.0415e-05	0.134881	2.90494e-07	0.134881	2.90494e-07	NA	NA	0.947993	0.00077956	0.756015	4.50536e-05	0.72674	3.72395e-05	NA	NA
TNK2	0.00024354	0.00674448	3.66896	Adrenal_Gland	1.26636e-07	3.48555e-05	-5.28365	Brain_Cerebellar_Hemisphere	1.26636e-07	3.15425e-05	-5.28365	NA	NA	NA	1	1	1	0	3	0.113858	4.2603	-1.49513	5.12951	-1.49513	5.12951	NA	NA	0.90935	2.0415e-05	0.134881	2.90494e-07	0.134881	2.90494e-07	NA	NA	0.947993	0.00077956	0.756015	4.50536e-05	0.712268	3.29695e-05	NA	NA
TNK2	0.00024354	0.00674448	3.66896	Adrenal_Gland	1.26636e-07	3.48555e-05	-5.28365	Brain_Cerebellum	9.94673e-08	2.67508e-05	-5.32769	NA	NA	NA	1	1	1	0	3	0.113858	4.2603	-1.49513	5.12951	-1.48762	5.18421	NA	NA	0.90935	2.0415e-05	0.134881	2.90494e-07	0.13685	2.16936e-07	NA	NA	0.947993	0.00077956	0.756015	4.50536e-05	0.721908	2.58491e-05	NA	NA
TNK2	0.00024354	0.00674448	3.66896	Adrenal_Gland	1.26636e-07	3.48555e-05	-5.28365	Brain_Cortex	1.26636e-07	3.55499e-05	-5.28365	NA	NA	NA	1	1	1	0	3	0.113858	4.2603	-1.49513	5.12951	-1.49513	5.12951	NA	NA	0.90935	2.0415e-05	0.134881	2.90494e-07	0.134881	2.90494e-07	NA	NA	0.947993	0.00077956	0.756015	4.50536e-05	0.732728	3.39693e-05	NA	NA
TNK2	0.00024354	0.00674448	3.66896	Adrenal_Gland	1.26636e-07	3.48555e-05	-5.28365	Brain_Frontal_Cortex_BA9	1.26636e-07	3.83795e-05	5.28365	NA	NA	NA	1	1	1	0	3	0.113858	4.2603	-1.49513	5.12951	1.49513	-5.12951	NA	NA	0.90935	2.0415e-05	0.134881	2.90494e-07	0.134881	2.90494e-07	NA	NA	0.947993	0.00077956	0.756015	4.50536e-05	0.739436	3.68057e-05	NA	NA
TNK2	0.00024354	0.00674448	3.66896	Adrenal_Gland	1.26636e-07	3.48555e-05	-5.28365	Brain_Hippocampus	1.26636e-07	4.23857e-05	5.28365	NA	NA	NA	1	1	1	0	3	0.113858	4.2603	-1.49513	5.12951	1.49513	-5.12951	NA	NA	0.90935	2.0415e-05	0.134881	2.90494e-07	0.134881	2.90494e-07	NA	NA	0.947993	0.00077956	0.756015	4.50536e-05	0.756464	4.58392e-05	NA	NA
TNK2	0.00024354	0.00674448	3.66896	Adrenal_Gland	1.26636e-07	3.48555e-05	-5.28365	Brain_Hypothalamus	1.26636e-07	3.93289e-05	-5.28365	NA	NA	NA	1	1	1	0	3	0.113858	4.2603	-1.49513	5.12951	-1.45237	5.20431	NA	NA	0.90935	2.0415e-05	0.134881	2.90494e-07	0.146398	1.94715e-07	NA	NA	0.947993	0.00077956	0.756015	4.50536e-05	0.743286	2.81055e-05	NA	NA
TNK2	0.00024354	0.00674448	3.66896	Adrenal_Gland	1.26636e-07	3.48555e-05	-5.28365	Brain_Nucleus_accumbens_basal_ganglia	1.26636e-07	3.06682e-05	5.28365	NA	NA	NA	1	1	1	0	3	0.113858	4.2603	-1.49513	5.12951	1.49513	-5.12951	NA	NA	0.90935	2.0415e-05	0.134881	2.90494e-07	0.134881	2.90494e-07	NA	NA	0.947993	0.00077956	0.756015	4.50536e-05	0.733182	3.78129e-05	NA	NA
TNK2	0.00024354	0.00674448	3.66896	Adrenal_Gland	1.26636e-07	3.48555e-05	-5.28365	Brain_Putamen_basal_ganglia	1.26636e-07	4.18061e-05	5.28365	NA	NA	NA	1	1	1	0	3	0.113858	4.2603	-1.49513	5.12951	1.38387	-5.31866	NA	NA	0.90935	2.0415e-05	0.134881	2.90494e-07	0.166399	1.04536e-07	NA	NA	0.947993	0.00077956	0.756015	4.50536e-05	0.769483	1.69792e-05	NA	NA
TNK2	0.00024354	0.00674448	3.66896	Adrenal_Gland	1.26636e-07	3.48555e-05	-5.28365	Brain_Spinal_cord_cervical_c-1	1.26636e-07	3.73959e-05	-5.28365	NA	NA	NA	1	1	1	0	3	0.113858	4.2603	-1.49513	5.12951	-1.49513	5.12951	NA	NA	0.90935	2.0415e-05	0.134881	2.90494e-07	0.134881	2.90494e-07	NA	NA	0.947993	0.00077956	0.756015	4.50536e-05	0.742208	4.19585e-05	NA	NA
TNK2	0.00024354	0.00674448	3.66896	Adrenal_Gland	1.26636e-07	3.48555e-05	-5.28365	Brain_Substantia_nigra	1.26636e-07	4.54732e-05	5.28365	NA	NA	NA	1	1	1	0	3	0.113858	4.2603	-1.49513	5.12951	1.4215	-5.37975	NA	NA	0.90935	2.0415e-05	0.134881	2.90494e-07	0.155172	7.45887e-08	NA	NA	0.947993	0.00077956	0.756015	4.50536e-05	0.768126	1.38286e-05	NA	NA
TNK2	0.00024354	0.00674448	3.66896	Adrenal_Gland	1.26636e-07	3.48555e-05	-5.28365	Breast_Mammary_Tissue	1.22234e-07	3.28482e-05	-5.29012	NA	NA	NA	1	1	1	0	3	0.113858	4.2603	-1.49513	5.12951	-1.45821	5.15895	NA	NA	0.90935	2.0415e-05	0.134881	2.90494e-07	0.144781	2.48333e-07	NA	NA	0.947993	0.00077956	0.756015	4.50536e-05	0.736744	2.98746e-05	NA	NA
TNK2	0.00024354	0.00674448	3.66896	Adrenal_Gland	1.26636e-07	3.48555e-05	-5.28365	Cells_Cultured_fibroblasts	8.63916e-08	2.48244e-05	-5.35324	NA	NA	NA	1	1	1	0	3	0.113858	4.2603	-1.49513	5.12951	-1.69161	5.11378	NA	NA	0.90935	2.0415e-05	0.134881	2.90494e-07	0.0907197	3.15776e-07	NA	NA	0.947993	0.00077956	0.756015	4.50536e-05	0.665877	3.72032e-05	NA	NA
TNK2	0.00024354	0.00674448	3.66896	Adrenal_Gland	1.26636e-07	3.48555e-05	-5.28365	Cells_EBV-transformed_lymphocytes	1.26636e-07	2.61587e-05	-5.28365	NA	NA	NA	1	1	1	0	3	0.113858	4.2603	-1.49513	5.12951	-1.49513	5.12951	NA	NA	0.90935	2.0415e-05	0.134881	2.90494e-07	0.134881	2.90494e-07	NA	NA	0.947993	0.00077956	0.756015	4.50536e-05	0.71708	2.81436e-05	NA	NA
TNK2	0.00024354	0.00674448	3.66896	Adrenal_Gland	1.26636e-07	3.48555e-05	-5.28365	Colon_Sigmoid	3.58297e-08	9.96671e-06	-5.51026	NA	NA	NA	1	1	1	0	3	0.113858	4.2603	-1.49513	5.12951	-1.51789	5.37424	NA	NA	0.90935	2.0415e-05	0.134881	2.90494e-07	0.129041	7.69081e-08	NA	NA	0.947993	0.00077956	0.756015	4.50536e-05	0.72743	1.05274e-05	NA	NA
TNK2	0.00024354	0.00674448	3.66896	Adrenal_Gland	1.26636e-07	3.48555e-05	-5.28365	Colon_Transverse	9.11763e-08	2.45683e-05	-5.34349	NA	NA	NA	1	1	1	0	3	0.113858	4.2603	-1.49513	5.12951	-1.45479	5.21955	NA	NA	0.90935	2.0415e-05	0.134881	2.90494e-07	0.145729	1.79358e-07	NA	NA	0.947993	0.00077956	0.756015	4.50536e-05	0.745394	2.42672e-05	NA	NA
TNK2	0.00024354	0.00674448	3.66896	Adrenal_Gland	1.26636e-07	3.48555e-05	-5.28365	Esophagus_Gastroesophageal_Junction	1.26636e-07	3.40666e-05	5.28365	NA	NA	NA	1	1	1	0	3	0.113858	4.2603	-1.49513	5.12951	1.49513	-5.12951	NA	NA	0.90935	2.0415e-05	0.134881	2.90494e-07	0.134881	2.90494e-07	NA	NA	0.947993	0.00077956	0.756015	4.50536e-05	0.729214	3.31769e-05	NA	NA
TNK2	0.00024354	0.00674448	3.66896	Adrenal_Gland	1.26636e-07	3.48555e-05	-5.28365	Esophagus_Mucosa	1.01531e-07	3.03887e-05	-5.32396	NA	NA	NA	1	1	1	0	3	0.113858	4.2603	-1.49513	5.12951	-1.474	5.18809	NA	NA	0.90935	2.0415e-05	0.134881	2.90494e-07	0.14048	2.12459e-07	NA	NA	0.947993	0.00077956	0.756015	4.50536e-05	0.733597	2.52818e-05	NA	NA
TNK2	0.00024354	0.00674448	3.66896	Adrenal_Gland	1.26636e-07	3.48555e-05	-5.28365	Esophagus_Muscularis	1.26636e-07	3.18462e-05	-5.28365	NA	NA	NA	1	1	1	0	3	0.113858	4.2603	-1.49513	5.12951	-1.49513	5.12951	NA	NA	0.90935	2.0415e-05	0.134881	2.90494e-07	0.134881	2.90494e-07	NA	NA	0.947993	0.00077956	0.756015	4.50536e-05	0.730783	3.24287e-05	NA	NA
TNK2	0.00024354	0.00674448	3.66896	Adrenal_Gland	1.26636e-07	3.48555e-05	-5.28365	Heart_Atrial_Appendage	1.26636e-07	3.75606e-05	-5.28365	NA	NA	NA	1	1	1	0	3	0.113858	4.2603	-1.49513	5.12951	-1.49513	5.12951	NA	NA	0.90935	2.0415e-05	0.134881	2.90494e-07	0.134881	2.90494e-07	NA	NA	0.947993	0.00077956	0.756015	4.50536e-05	0.745603	3.6831e-05	NA	NA
TNK2	0.00024354	0.00674448	3.66896	Adrenal_Gland	1.26636e-07	3.48555e-05	-5.28365	Heart_Left_Ventricle	1.26636e-07	3.46532e-05	-5.28365	NA	NA	NA	1	1	1	0	3	0.113858	4.2603	-1.49513	5.12951	-1.49513	5.12951	NA	NA	0.90935	2.0415e-05	0.134881	2.90494e-07	0.134881	2.90494e-07	NA	NA	0.947993	0.00077956	0.756015	4.50536e-05	0.7482	3.73487e-05	NA	NA
TNK2	0.00024354	0.00674448	3.66896	Adrenal_Gland	1.26636e-07	3.48555e-05	-5.28365	Kidney_Cortex	1.26636e-07	4.3864e-05	5.28365	NA	NA	NA	1	1	1	0	3	0.113858	4.2603	-1.49513	5.12951	1.49513	-5.12951	NA	NA	0.90935	2.0415e-05	0.134881	2.90494e-07	0.134881	2.90494e-07	NA	NA	0.947993	0.00077956	0.756015	4.50536e-05	0.724773	4.4472e-05	NA	NA
TNK2	0.00024354	0.00674448	3.66896	Adrenal_Gland	1.26636e-07	3.48555e-05	-5.28365	Liver	8.96821e-08	3.04606e-05	-5.34648	NA	NA	NA	1	1	1	0	3	0.113858	4.2603	-1.49513	5.12951	-1.48241	5.20874	NA	NA	0.90935	2.0415e-05	0.134881	2.90494e-07	0.138232	1.9013e-07	NA	NA	0.947993	0.00077956	0.756015	4.50536e-05	0.734174	2.69529e-05	NA	NA
TNK2	0.00024354	0.00674448	3.66896	Adrenal_Gland	1.26636e-07	3.48555e-05	-5.28365	Lung	1.26636e-07	3.01587e-05	-5.28365	NA	NA	NA	1	1	1	0	3	0.113858	4.2603	-1.49513	5.12951	-1.49513	5.12951	NA	NA	0.90935	2.0415e-05	0.134881	2.90494e-07	0.134881	2.90494e-07	NA	NA	0.947993	0.00077956	0.756015	4.50536e-05	0.727736	3.61957e-05	NA	NA
TNK2	0.00024354	0.00674448	3.66896	Adrenal_Gland	1.26636e-07	3.48555e-05	-5.28365	Minor_Salivary_Gland	1.26636e-07	2.76053e-05	-5.28365	NA	NA	NA	1	1	1	0	3	0.113858	4.2603	-1.49513	5.12951	-1.49513	5.12951	NA	NA	0.90935	2.0415e-05	0.134881	2.90494e-07	0.134881	2.90494e-07	NA	NA	0.947993	0.00077956	0.756015	4.50536e-05	0.724153	3.52926e-05	NA	NA
TNK2	0.00024354	0.00674448	3.66896	Adrenal_Gland	1.26636e-07	3.48555e-05	-5.28365	Muscle_Skeletal	1.26636e-07	3.26251e-05	5.28365	NA	NA	NA	1	1	1	0	3	0.113858	4.2603	-1.49513	5.12951	1.49513	-5.12951	NA	NA	0.90935	2.0415e-05	0.134881	2.90494e-07	0.134881	2.90494e-07	NA	NA	0.947993	0.00077956	0.756015	4.50536e-05	0.733599	3.71979e-05	NA	NA
TNK2	0.00024354	0.00674448	3.66896	Adrenal_Gland	1.26636e-07	3.48555e-05	-5.28365	Nerve_Tibial	8.60323e-08	2.32646e-05	-5.354	NA	NA	NA	1	1	1	0	3	0.113858	4.2603	-1.49513	5.12951	-1.46064	5.23032	NA	NA	0.90935	2.0415e-05	0.134881	2.90494e-07	0.144113	1.69221e-07	NA	NA	0.947993	0.00077956	0.756015	4.50536e-05	0.728813	2.23513e-05	NA	NA
TNK2	0.00024354	0.00674448	3.66896	Adrenal_Gland	1.26636e-07	3.48555e-05	-5.28365	Ovary	1.26636e-07	3.77528e-05	5.28365	NA	NA	NA	1	1	1	0	3	0.113858	4.2603	-1.49513	5.12951	1.49513	-5.12951	NA	NA	0.90935	2.0415e-05	0.134881	2.90494e-07	0.134881	2.90494e-07	NA	NA	0.947993	0.00077956	0.756015	4.50536e-05	0.736005	3.5533e-05	NA	NA
TNK2	0.00024354	0.00674448	3.66896	Adrenal_Gland	1.26636e-07	3.48555e-05	-5.28365	Pancreas	1.26636e-07	3.83368e-05	-5.28365	NA	NA	NA	1	1	1	0	3	0.113858	4.2603	-1.49513	5.12951	-1.43275	5.19582	NA	NA	0.90935	2.0415e-05	0.134881	2.90494e-07	0.151929	2.03818e-07	NA	NA	0.947993	0.00077956	0.756015	4.50536e-05	0.737085	2.76605e-05	NA	NA
TNK2	0.00024354	0.00674448	3.66896	Adrenal_Gland	1.26636e-07	3.48555e-05	-5.28365	Pituitary	1.26636e-07	3.54491e-05	-5.28365	NA	NA	NA	1	1	1	0	3	0.113858	4.2603	-1.49513	5.12951	-1.49513	5.12951	NA	NA	0.90935	2.0415e-05	0.134881	2.90494e-07	0.134881	2.90494e-07	NA	NA	0.947993	0.00077956	0.756015	4.50536e-05	0.750493	3.58829e-05	NA	NA
TNK2	0.00024354	0.00674448	3.66896	Adrenal_Gland	1.26636e-07	3.48555e-05	-5.28365	Prostate	1.26636e-07	3.15489e-05	-5.28365	NA	NA	NA	1	1	1	0	3	0.113858	4.2603	-1.49513	5.12951	-1.49513	5.12951	NA	NA	0.90935	2.0415e-05	0.134881	2.90494e-07	0.134881	2.90494e-07	NA	NA	0.947993	0.00077956	0.756015	4.50536e-05	0.735108	3.49404e-05	NA	NA
TNK2	0.00024354	0.00674448	3.66896	Adrenal_Gland	1.26636e-07	3.48555e-05	-5.28365	Skin_Not_Sun_Exposed_Suprapubic	1.26636e-07	3.65561e-05	-5.28365	NA	NA	NA	1	1	1	0	3	0.113858	4.2603	-1.49513	5.12951	-1.49513	5.12951	NA	NA	0.90935	2.0415e-05	0.134881	2.90494e-07	0.134881	2.90494e-07	NA	NA	0.947993	0.00077956	0.756015	4.50536e-05	0.715514	3.4441e-05	NA	NA
TNK2	0.00024354	0.00674448	3.66896	Adrenal_Gland	1.26636e-07	3.48555e-05	-5.28365	Skin_Sun_Exposed_Lower_leg	1.26636e-07	2.93956e-05	-5.28365	NA	NA	NA	1	1	1	0	3	0.113858	4.2603	-1.49513	5.12951	-1.42241	5.20814	NA	NA	0.90935	2.0415e-05	0.134881	2.90494e-07	0.154907	1.9074e-07	NA	NA	0.947993	0.00077956	0.756015	4.50536e-05	0.75237	2.37475e-05	NA	NA
TNK2	0.00024354	0.00674448	3.66896	Adrenal_Gland	1.26636e-07	3.48555e-05	-5.28365	Small_Intestine_Terminal_Ileum	9.83578e-08	2.84227e-05	-5.32973	NA	NA	NA	1	1	1	0	3	0.113858	4.2603	-1.49513	5.12951	-1.46811	5.19819	NA	NA	0.90935	2.0415e-05	0.134881	2.90494e-07	0.142075	2.01233e-07	NA	NA	0.947993	0.00077956	0.756015	4.50536e-05	0.739218	2.56741e-05	NA	NA
TNK2	0.00024354	0.00674448	3.66896	Adrenal_Gland	1.26636e-07	3.48555e-05	-5.28365	Spleen	1.26636e-07	3.27645e-05	5.28365	NA	NA	NA	1	1	1	0	3	0.113858	4.2603	-1.49513	5.12951	1.49513	-5.12951	NA	NA	0.90935	2.0415e-05	0.134881	2.90494e-07	0.134881	2.90494e-07	NA	NA	0.947993	0.00077956	0.756015	4.50536e-05	0.723528	3.309e-05	NA	NA
TNK2	0.00024354	0.00674448	3.66896	Adrenal_Gland	1.26636e-07	3.48555e-05	-5.28365	Stomach	1.17976e-07	3.36671e-05	-5.2966	NA	NA	NA	1	1	1	0	3	0.113858	4.2603	-1.49513	5.12951	-1.57811	5.10472	NA	NA	0.90935	2.0415e-05	0.134881	2.90494e-07	0.114541	3.31285e-07	NA	NA	0.947993	0.00077956	0.756015	4.50536e-05	0.704402	4.14485e-05	NA	NA
TNK2	0.00024354	0.00674448	3.66896	Adrenal_Gland	1.26636e-07	3.48555e-05	-5.28365	Testis	8.41476e-08	2.83799e-05	-5.358	NA	NA	NA	1	1	1	0	3	0.113858	4.2603	-1.49513	5.12951	-1.49178	5.21627	NA	NA	0.90935	2.0415e-05	0.134881	2.90494e-07	0.135756	1.82563e-07	NA	NA	0.947993	0.00077956	0.756015	4.50536e-05	0.751517	2.72144e-05	NA	NA
TNK2	0.00024354	0.00674448	3.66896	Adrenal_Gland	1.26636e-07	3.48555e-05	-5.28365	Thyroid	1.26636e-07	3.64968e-05	-5.28365	NA	NA	NA	1	1	1	0	3	0.113858	4.2603	-1.49513	5.12951	-1.49513	5.12951	NA	NA	0.90935	2.0415e-05	0.134881	2.90494e-07	0.134881	2.90494e-07	NA	NA	0.947993	0.00077956	0.756015	4.50536e-05	0.720575	3.4143e-05	NA	NA
TNK2	0.00024354	0.00674448	3.66896	Adrenal_Gland	1.26636e-07	3.48555e-05	-5.28365	Uterus	1.26636e-07	3.81086e-05	5.28365	NA	NA	NA	1	1	1	0	3	0.113858	4.2603	-1.49513	5.12951	1.49513	-5.12951	NA	NA	0.90935	2.0415e-05	0.134881	2.90494e-07	0.134881	2.90494e-07	NA	NA	0.947993	0.00077956	0.756015	4.50536e-05	0.73444	3.5429e-05	NA	NA
TNK2	0.00024354	0.00674448	3.66896	Adrenal_Gland	1.26636e-07	3.48555e-05	-5.28365	Vagina	1.02277e-07	3.18546e-05	-5.32263	NA	NA	NA	1	1	1	0	3	0.113858	4.2603	-1.49513	5.12951	-1.46676	5.1909	NA	NA	0.90935	2.0415e-05	0.134881	2.90494e-07	0.142441	2.09275e-07	NA	NA	0.947993	0.00077956	0.756015	4.50536e-05	0.745205	2.73709e-05	NA	NA
TNK2	0.00024354	0.00674448	3.66896	Adrenal_Gland	1.26636e-07	3.48555e-05	-5.28365	Whole_Blood	1.26636e-07	2.94538e-05	-5.28365	NA	NA	NA	1	1	1	0	3	0.113858	4.2603	-1.49513	5.12951	-1.49513	5.12951	NA	NA	0.90935	2.0415e-05	0.134881	2.90494e-07	0.134881	2.90494e-07	NA	NA	0.947993	0.00077956	0.756015	4.50536e-05	0.747224	3.24049e-05	NA	NA
TNK2	0.00024354	0.00674448	3.66896	Adrenal_Gland	1.26636e-07	3.48555e-05	-5.28365	smultixcan	1.26636e-07	3.24341e-05	5.28365	NA	NA	NA	1	1	1	0	3	0.113858	4.2603	-1.49513	5.12951	1.20091	-4.3308	NA	NA	0.90935	2.0415e-05	0.134881	2.90494e-07	0.412676	3.84764e-06	NA	NA	0.947993	0.00077956	0.756015	4.50536e-05	0.887052	0.000319284	NA	NA
TNK2	0.00024354	0.00674448	3.66896	Lung	5.29786e-05	0.00441176	-4.04208	Adipose_Subcutaneous	8.32047e-08	2.42314e-05	-5.36004	NA	NA	NA	1	1	1	0	3	0.113858	4.2603	-0.906704	3.1726	-1.6012	5.16388	NA	NA	0.90935	2.0415e-05	0.364563	0.00151079	0.109332	2.41884e-07	NA	NA	0.947993	0.00077956	0.875175	0.0368574	0.70042	2.97987e-05	NA	NA
TNK2	0.00024354	0.00674448	3.66896	Lung	5.29786e-05	0.00441176	-4.04208	Adipose_Visceral_Omentum	1.26636e-07	3.30337e-05	-5.28365	NA	NA	NA	1	1	1	0	3	0.113858	4.2603	-0.906704	3.1726	-1.49513	5.12951	NA	NA	0.90935	2.0415e-05	0.364563	0.00151079	0.134881	2.90494e-07	NA	NA	0.947993	0.00077956	0.875175	0.0368574	0.737901	3.4681e-05	NA	NA
TNK2	0.00024354	0.00674448	3.66896	Lung	5.29786e-05	0.00441176	-4.04208	Adrenal_Gland	1.26636e-07	4.0602e-05	-5.28365	NA	NA	NA	1	1	1	0	3	0.113858	4.2603	-0.906704	3.1726	-1.49513	5.12951	NA	NA	0.90935	2.0415e-05	0.364563	0.00151079	0.134881	2.90494e-07	NA	NA	0.947993	0.00077956	0.875175	0.0368574	0.719051	3.50387e-05	NA	NA
TNK2	0.00024354	0.00674448	3.66896	Lung	5.29786e-05	0.00441176	-4.04208	Artery_Aorta	1.26636e-07	3.25066e-05	5.28365	NA	NA	NA	1	1	1	0	3	0.113858	4.2603	-0.906704	3.1726	1.49513	-5.12951	NA	NA	0.90935	2.0415e-05	0.364563	0.00151079	0.134881	2.90494e-07	NA	NA	0.947993	0.00077956	0.875175	0.0368574	0.737674	3.36583e-05	NA	NA
TNK2	0.00024354	0.00674448	3.66896	Lung	5.29786e-05	0.00441176	-4.04208	Artery_Coronary	1.26636e-07	3.18369e-05	5.28365	NA	NA	NA	1	1	1	0	3	0.113858	4.2603	-0.906704	3.1726	1.49513	-5.12951	NA	NA	0.90935	2.0415e-05	0.364563	0.00151079	0.134881	2.90494e-07	NA	NA	0.947993	0.00077956	0.875175	0.0368574	0.723229	3.67446e-05	NA	NA
TNK2	0.00024354	0.00674448	3.66896	Lung	5.29786e-05	0.00441176	-4.04208	Artery_Tibial	1.26636e-07	3.17595e-05	5.28365	NA	NA	NA	1	1	1	0	3	0.113858	4.2603	-0.906704	3.1726	1.49513	-5.12951	NA	NA	0.90935	2.0415e-05	0.364563	0.00151079	0.134881	2.90494e-07	NA	NA	0.947993	0.00077956	0.875175	0.0368574	0.735939	3.45007e-05	NA	NA
TNK2	0.00024354	0.00674448	3.66896	Lung	5.29786e-05	0.00441176	-4.04208	Brain_Amygdala	1.26636e-07	4.59971e-05	5.28365	NA	NA	NA	1	1	1	0	3	0.113858	4.2603	-0.906704	3.1726	1.49513	-5.12951	NA	NA	0.90935	2.0415e-05	0.364563	0.00151079	0.134881	2.90494e-07	NA	NA	0.947993	0.00077956	0.875175	0.0368574	0.750442	4.22579e-05	NA	NA
TNK2	0.00024354	0.00674448	3.66896	Lung	5.29786e-05	0.00441176	-4.04208	Brain_Anterior_cingulate_cortex_BA24	1.26636e-07	3.63331e-05	-5.28365	NA	NA	NA	1	1	1	0	3	0.113858	4.2603	-0.906704	3.1726	-1.45192	5.2351	NA	NA	0.90935	2.0415e-05	0.364563	0.00151079	0.146524	1.64896e-07	NA	NA	0.947993	0.00077956	0.875175	0.0368574	0.739844	2.33142e-05	NA	NA
TNK2	0.00024354	0.00674448	3.66896	Lung	5.29786e-05	0.00441176	-4.04208	Brain_Caudate_basal_ganglia	1.26636e-07	3.31333e-05	-5.28365	NA	NA	NA	1	1	1	0	3	0.113858	4.2603	-0.906704	3.1726	-1.49513	5.12951	NA	NA	0.90935	2.0415e-05	0.364563	0.00151079	0.134881	2.90494e-07	NA	NA	0.947993	0.00077956	0.875175	0.0368574	0.72674	3.72395e-05	NA	NA
TNK2	0.00024354	0.00674448	3.66896	Lung	5.29786e-05	0.00441176	-4.04208	Brain_Cerebellar_Hemisphere	1.26636e-07	3.15425e-05	-5.28365	NA	NA	NA	1	1	1	0	3	0.113858	4.2603	-0.906704	3.1726	-1.49513	5.12951	NA	NA	0.90935	2.0415e-05	0.364563	0.00151079	0.134881	2.90494e-07	NA	NA	0.947993	0.00077956	0.875175	0.0368574	0.712268	3.29695e-05	NA	NA
TNK2	0.00024354	0.00674448	3.66896	Lung	5.29786e-05	0.00441176	-4.04208	Brain_Cerebellum	9.94673e-08	2.67508e-05	-5.32769	NA	NA	NA	1	1	1	0	3	0.113858	4.2603	-0.906704	3.1726	-1.48762	5.18421	NA	NA	0.90935	2.0415e-05	0.364563	0.00151079	0.13685	2.16936e-07	NA	NA	0.947993	0.00077956	0.875175	0.0368574	0.721908	2.58491e-05	NA	NA
TNK2	0.00024354	0.00674448	3.66896	Lung	5.29786e-05	0.00441176	-4.04208	Brain_Cortex	1.26636e-07	3.55499e-05	-5.28365	NA	NA	NA	1	1	1	0	3	0.113858	4.2603	-0.906704	3.1726	-1.49513	5.12951	NA	NA	0.90935	2.0415e-05	0.364563	0.00151079	0.134881	2.90494e-07	NA	NA	0.947993	0.00077956	0.875175	0.0368574	0.732728	3.39693e-05	NA	NA
TNK2	0.00024354	0.00674448	3.66896	Lung	5.29786e-05	0.00441176	-4.04208	Brain_Frontal_Cortex_BA9	1.26636e-07	3.83795e-05	5.28365	NA	NA	NA	1	1	1	0	3	0.113858	4.2603	-0.906704	3.1726	1.49513	-5.12951	NA	NA	0.90935	2.0415e-05	0.364563	0.00151079	0.134881	2.90494e-07	NA	NA	0.947993	0.00077956	0.875175	0.0368574	0.739436	3.68057e-05	NA	NA
TNK2	0.00024354	0.00674448	3.66896	Lung	5.29786e-05	0.00441176	-4.04208	Brain_Hippocampus	1.26636e-07	4.23857e-05	5.28365	NA	NA	NA	1	1	1	0	3	0.113858	4.2603	-0.906704	3.1726	1.49513	-5.12951	NA	NA	0.90935	2.0415e-05	0.364563	0.00151079	0.134881	2.90494e-07	NA	NA	0.947993	0.00077956	0.875175	0.0368574	0.756464	4.58392e-05	NA	NA
TNK2	0.00024354	0.00674448	3.66896	Lung	5.29786e-05	0.00441176	-4.04208	Brain_Hypothalamus	1.26636e-07	3.93289e-05	-5.28365	NA	NA	NA	1	1	1	0	3	0.113858	4.2603	-0.906704	3.1726	-1.45237	5.20431	NA	NA	0.90935	2.0415e-05	0.364563	0.00151079	0.146398	1.94715e-07	NA	NA	0.947993	0.00077956	0.875175	0.0368574	0.743286	2.81055e-05	NA	NA
TNK2	0.00024354	0.00674448	3.66896	Lung	5.29786e-05	0.00441176	-4.04208	Brain_Nucleus_accumbens_basal_ganglia	1.26636e-07	3.06682e-05	5.28365	NA	NA	NA	1	1	1	0	3	0.113858	4.2603	-0.906704	3.1726	1.49513	-5.12951	NA	NA	0.90935	2.0415e-05	0.364563	0.00151079	0.134881	2.90494e-07	NA	NA	0.947993	0.00077956	0.875175	0.0368574	0.733182	3.78129e-05	NA	NA
TNK2	0.00024354	0.00674448	3.66896	Lung	5.29786e-05	0.00441176	-4.04208	Brain_Putamen_basal_ganglia	1.26636e-07	4.18061e-05	5.28365	NA	NA	NA	1	1	1	0	3	0.113858	4.2603	-0.906704	3.1726	1.38387	-5.31866	NA	NA	0.90935	2.0415e-05	0.364563	0.00151079	0.166399	1.04536e-07	NA	NA	0.947993	0.00077956	0.875175	0.0368574	0.769483	1.69792e-05	NA	NA
TNK2	0.00024354	0.00674448	3.66896	Lung	5.29786e-05	0.00441176	-4.04208	Brain_Spinal_cord_cervical_c-1	1.26636e-07	3.73959e-05	-5.28365	NA	NA	NA	1	1	1	0	3	0.113858	4.2603	-0.906704	3.1726	-1.49513	5.12951	NA	NA	0.90935	2.0415e-05	0.364563	0.00151079	0.134881	2.90494e-07	NA	NA	0.947993	0.00077956	0.875175	0.0368574	0.742208	4.19585e-05	NA	NA
TNK2	0.00024354	0.00674448	3.66896	Lung	5.29786e-05	0.00441176	-4.04208	Brain_Substantia_nigra	1.26636e-07	4.54732e-05	5.28365	NA	NA	NA	1	1	1	0	3	0.113858	4.2603	-0.906704	3.1726	1.4215	-5.37975	NA	NA	0.90935	2.0415e-05	0.364563	0.00151079	0.155172	7.45887e-08	NA	NA	0.947993	0.00077956	0.875175	0.0368574	0.768126	1.38286e-05	NA	NA
TNK2	0.00024354	0.00674448	3.66896	Lung	5.29786e-05	0.00441176	-4.04208	Breast_Mammary_Tissue	1.22234e-07	3.28482e-05	-5.29012	NA	NA	NA	1	1	1	0	3	0.113858	4.2603	-0.906704	3.1726	-1.45821	5.15895	NA	NA	0.90935	2.0415e-05	0.364563	0.00151079	0.144781	2.48333e-07	NA	NA	0.947993	0.00077956	0.875175	0.0368574	0.736744	2.98746e-05	NA	NA
TNK2	0.00024354	0.00674448	3.66896	Lung	5.29786e-05	0.00441176	-4.04208	Cells_Cultured_fibroblasts	8.63916e-08	2.48244e-05	-5.35324	NA	NA	NA	1	1	1	0	3	0.113858	4.2603	-0.906704	3.1726	-1.69161	5.11378	NA	NA	0.90935	2.0415e-05	0.364563	0.00151079	0.0907197	3.15776e-07	NA	NA	0.947993	0.00077956	0.875175	0.0368574	0.665877	3.72032e-05	NA	NA
TNK2	0.00024354	0.00674448	3.66896	Lung	5.29786e-05	0.00441176	-4.04208	Cells_EBV-transformed_lymphocytes	1.26636e-07	2.61587e-05	-5.28365	NA	NA	NA	1	1	1	0	3	0.113858	4.2603	-0.906704	3.1726	-1.49513	5.12951	NA	NA	0.90935	2.0415e-05	0.364563	0.00151079	0.134881	2.90494e-07	NA	NA	0.947993	0.00077956	0.875175	0.0368574	0.71708	2.81436e-05	NA	NA
TNK2	0.00024354	0.00674448	3.66896	Lung	5.29786e-05	0.00441176	-4.04208	Colon_Sigmoid	3.58297e-08	9.96671e-06	-5.51026	NA	NA	NA	1	1	1	0	3	0.113858	4.2603	-0.906704	3.1726	-1.51789	5.37424	NA	NA	0.90935	2.0415e-05	0.364563	0.00151079	0.129041	7.69081e-08	NA	NA	0.947993	0.00077956	0.875175	0.0368574	0.72743	1.05274e-05	NA	NA
TNK2	0.00024354	0.00674448	3.66896	Lung	5.29786e-05	0.00441176	-4.04208	Colon_Transverse	9.11763e-08	2.45683e-05	-5.34349	NA	NA	NA	1	1	1	0	3	0.113858	4.2603	-0.906704	3.1726	-1.45479	5.21955	NA	NA	0.90935	2.0415e-05	0.364563	0.00151079	0.145729	1.79358e-07	NA	NA	0.947993	0.00077956	0.875175	0.0368574	0.745394	2.42672e-05	NA	NA
TNK2	0.00024354	0.00674448	3.66896	Lung	5.29786e-05	0.00441176	-4.04208	Esophagus_Gastroesophageal_Junction	1.26636e-07	3.40666e-05	5.28365	NA	NA	NA	1	1	1	0	3	0.113858	4.2603	-0.906704	3.1726	1.49513	-5.12951	NA	NA	0.90935	2.0415e-05	0.364563	0.00151079	0.134881	2.90494e-07	NA	NA	0.947993	0.00077956	0.875175	0.0368574	0.729214	3.31769e-05	NA	NA
TNK2	0.00024354	0.00674448	3.66896	Lung	5.29786e-05	0.00441176	-4.04208	Esophagus_Mucosa	1.01531e-07	3.03887e-05	-5.32396	NA	NA	NA	1	1	1	0	3	0.113858	4.2603	-0.906704	3.1726	-1.474	5.18809	NA	NA	0.90935	2.0415e-05	0.364563	0.00151079	0.14048	2.12459e-07	NA	NA	0.947993	0.00077956	0.875175	0.0368574	0.733597	2.52818e-05	NA	NA
TNK2	0.00024354	0.00674448	3.66896	Lung	5.29786e-05	0.00441176	-4.04208	Esophagus_Muscularis	1.26636e-07	3.18462e-05	-5.28365	NA	NA	NA	1	1	1	0	3	0.113858	4.2603	-0.906704	3.1726	-1.49513	5.12951	NA	NA	0.90935	2.0415e-05	0.364563	0.00151079	0.134881	2.90494e-07	NA	NA	0.947993	0.00077956	0.875175	0.0368574	0.730783	3.24287e-05	NA	NA
TNK2	0.00024354	0.00674448	3.66896	Lung	5.29786e-05	0.00441176	-4.04208	Heart_Atrial_Appendage	1.26636e-07	3.75606e-05	-5.28365	NA	NA	NA	1	1	1	0	3	0.113858	4.2603	-0.906704	3.1726	-1.49513	5.12951	NA	NA	0.90935	2.0415e-05	0.364563	0.00151079	0.134881	2.90494e-07	NA	NA	0.947993	0.00077956	0.875175	0.0368574	0.745603	3.6831e-05	NA	NA
TNK2	0.00024354	0.00674448	3.66896	Lung	5.29786e-05	0.00441176	-4.04208	Heart_Left_Ventricle	1.26636e-07	3.46532e-05	-5.28365	NA	NA	NA	1	1	1	0	3	0.113858	4.2603	-0.906704	3.1726	-1.49513	5.12951	NA	NA	0.90935	2.0415e-05	0.364563	0.00151079	0.134881	2.90494e-07	NA	NA	0.947993	0.00077956	0.875175	0.0368574	0.7482	3.73487e-05	NA	NA
TNK2	0.00024354	0.00674448	3.66896	Lung	5.29786e-05	0.00441176	-4.04208	Kidney_Cortex	1.26636e-07	4.3864e-05	5.28365	NA	NA	NA	1	1	1	0	3	0.113858	4.2603	-0.906704	3.1726	1.49513	-5.12951	NA	NA	0.90935	2.0415e-05	0.364563	0.00151079	0.134881	2.90494e-07	NA	NA	0.947993	0.00077956	0.875175	0.0368574	0.724773	4.4472e-05	NA	NA
TNK2	0.00024354	0.00674448	3.66896	Lung	5.29786e-05	0.00441176	-4.04208	Liver	8.96821e-08	3.04606e-05	-5.34648	NA	NA	NA	1	1	1	0	3	0.113858	4.2603	-0.906704	3.1726	-1.48241	5.20874	NA	NA	0.90935	2.0415e-05	0.364563	0.00151079	0.138232	1.9013e-07	NA	NA	0.947993	0.00077956	0.875175	0.0368574	0.734174	2.69529e-05	NA	NA
TNK2	0.00024354	0.00674448	3.66896	Lung	5.29786e-05	0.00441176	-4.04208	Lung	1.26636e-07	3.01587e-05	-5.28365	NA	NA	NA	1	1	1	0	3	0.113858	4.2603	-0.906704	3.1726	-1.49513	5.12951	NA	NA	0.90935	2.0415e-05	0.364563	0.00151079	0.134881	2.90494e-07	NA	NA	0.947993	0.00077956	0.875175	0.0368574	0.727736	3.61957e-05	NA	NA
TNK2	0.00024354	0.00674448	3.66896	Lung	5.29786e-05	0.00441176	-4.04208	Minor_Salivary_Gland	1.26636e-07	2.76053e-05	-5.28365	NA	NA	NA	1	1	1	0	3	0.113858	4.2603	-0.906704	3.1726	-1.49513	5.12951	NA	NA	0.90935	2.0415e-05	0.364563	0.00151079	0.134881	2.90494e-07	NA	NA	0.947993	0.00077956	0.875175	0.0368574	0.724153	3.52926e-05	NA	NA
TNK2	0.00024354	0.00674448	3.66896	Lung	5.29786e-05	0.00441176	-4.04208	Muscle_Skeletal	1.26636e-07	3.26251e-05	5.28365	NA	NA	NA	1	1	1	0	3	0.113858	4.2603	-0.906704	3.1726	1.49513	-5.12951	NA	NA	0.90935	2.0415e-05	0.364563	0.00151079	0.134881	2.90494e-07	NA	NA	0.947993	0.00077956	0.875175	0.0368574	0.733599	3.71979e-05	NA	NA
TNK2	0.00024354	0.00674448	3.66896	Lung	5.29786e-05	0.00441176	-4.04208	Nerve_Tibial	8.60323e-08	2.32646e-05	-5.354	NA	NA	NA	1	1	1	0	3	0.113858	4.2603	-0.906704	3.1726	-1.46064	5.23032	NA	NA	0.90935	2.0415e-05	0.364563	0.00151079	0.144113	1.69221e-07	NA	NA	0.947993	0.00077956	0.875175	0.0368574	0.728813	2.23513e-05	NA	NA
TNK2	0.00024354	0.00674448	3.66896	Lung	5.29786e-05	0.00441176	-4.04208	Ovary	1.26636e-07	3.77528e-05	5.28365	NA	NA	NA	1	1	1	0	3	0.113858	4.2603	-0.906704	3.1726	1.49513	-5.12951	NA	NA	0.90935	2.0415e-05	0.364563	0.00151079	0.134881	2.90494e-07	NA	NA	0.947993	0.00077956	0.875175	0.0368574	0.736005	3.5533e-05	NA	NA
TNK2	0.00024354	0.00674448	3.66896	Lung	5.29786e-05	0.00441176	-4.04208	Pancreas	1.26636e-07	3.83368e-05	-5.28365	NA	NA	NA	1	1	1	0	3	0.113858	4.2603	-0.906704	3.1726	-1.43275	5.19582	NA	NA	0.90935	2.0415e-05	0.364563	0.00151079	0.151929	2.03818e-07	NA	NA	0.947993	0.00077956	0.875175	0.0368574	0.737085	2.76605e-05	NA	NA
TNK2	0.00024354	0.00674448	3.66896	Lung	5.29786e-05	0.00441176	-4.04208	Pituitary	1.26636e-07	3.54491e-05	-5.28365	NA	NA	NA	1	1	1	0	3	0.113858	4.2603	-0.906704	3.1726	-1.49513	5.12951	NA	NA	0.90935	2.0415e-05	0.364563	0.00151079	0.134881	2.90494e-07	NA	NA	0.947993	0.00077956	0.875175	0.0368574	0.750493	3.58829e-05	NA	NA
TNK2	0.00024354	0.00674448	3.66896	Lung	5.29786e-05	0.00441176	-4.04208	Prostate	1.26636e-07	3.15489e-05	-5.28365	NA	NA	NA	1	1	1	0	3	0.113858	4.2603	-0.906704	3.1726	-1.49513	5.12951	NA	NA	0.90935	2.0415e-05	0.364563	0.00151079	0.134881	2.90494e-07	NA	NA	0.947993	0.00077956	0.875175	0.0368574	0.735108	3.49404e-05	NA	NA
TNK2	0.00024354	0.00674448	3.66896	Lung	5.29786e-05	0.00441176	-4.04208	Skin_Not_Sun_Exposed_Suprapubic	1.26636e-07	3.65561e-05	-5.28365	NA	NA	NA	1	1	1	0	3	0.113858	4.2603	-0.906704	3.1726	-1.49513	5.12951	NA	NA	0.90935	2.0415e-05	0.364563	0.00151079	0.134881	2.90494e-07	NA	NA	0.947993	0.00077956	0.875175	0.0368574	0.715514	3.4441e-05	NA	NA
TNK2	0.00024354	0.00674448	3.66896	Lung	5.29786e-05	0.00441176	-4.04208	Skin_Sun_Exposed_Lower_leg	1.26636e-07	2.93956e-05	-5.28365	NA	NA	NA	1	1	1	0	3	0.113858	4.2603	-0.906704	3.1726	-1.42241	5.20814	NA	NA	0.90935	2.0415e-05	0.364563	0.00151079	0.154907	1.9074e-07	NA	NA	0.947993	0.00077956	0.875175	0.0368574	0.75237	2.37475e-05	NA	NA
TNK2	0.00024354	0.00674448	3.66896	Lung	5.29786e-05	0.00441176	-4.04208	Small_Intestine_Terminal_Ileum	9.83578e-08	2.84227e-05	-5.32973	NA	NA	NA	1	1	1	0	3	0.113858	4.2603	-0.906704	3.1726	-1.46811	5.19819	NA	NA	0.90935	2.0415e-05	0.364563	0.00151079	0.142075	2.01233e-07	NA	NA	0.947993	0.00077956	0.875175	0.0368574	0.739218	2.56741e-05	NA	NA
TNK2	0.00024354	0.00674448	3.66896	Lung	5.29786e-05	0.00441176	-4.04208	Spleen	1.26636e-07	3.27645e-05	5.28365	NA	NA	NA	1	1	1	0	3	0.113858	4.2603	-0.906704	3.1726	1.49513	-5.12951	NA	NA	0.90935	2.0415e-05	0.364563	0.00151079	0.134881	2.90494e-07	NA	NA	0.947993	0.00077956	0.875175	0.0368574	0.723528	3.309e-05	NA	NA
TNK2	0.00024354	0.00674448	3.66896	Lung	5.29786e-05	0.00441176	-4.04208	Stomach	1.17976e-07	3.36671e-05	-5.2966	NA	NA	NA	1	1	1	0	3	0.113858	4.2603	-0.906704	3.1726	-1.57811	5.10472	NA	NA	0.90935	2.0415e-05	0.364563	0.00151079	0.114541	3.31285e-07	NA	NA	0.947993	0.00077956	0.875175	0.0368574	0.704402	4.14485e-05	NA	NA
TNK2	0.00024354	0.00674448	3.66896	Lung	5.29786e-05	0.00441176	-4.04208	Testis	8.41476e-08	2.83799e-05	-5.358	NA	NA	NA	1	1	1	0	3	0.113858	4.2603	-0.906704	3.1726	-1.49178	5.21627	NA	NA	0.90935	2.0415e-05	0.364563	0.00151079	0.135756	1.82563e-07	NA	NA	0.947993	0.00077956	0.875175	0.0368574	0.751517	2.72144e-05	NA	NA
TNK2	0.00024354	0.00674448	3.66896	Lung	5.29786e-05	0.00441176	-4.04208	Thyroid	1.26636e-07	3.64968e-05	-5.28365	NA	NA	NA	1	1	1	0	3	0.113858	4.2603	-0.906704	3.1726	-1.49513	5.12951	NA	NA	0.90935	2.0415e-05	0.364563	0.00151079	0.134881	2.90494e-07	NA	NA	0.947993	0.00077956	0.875175	0.0368574	0.720575	3.4143e-05	NA	NA
TNK2	0.00024354	0.00674448	3.66896	Lung	5.29786e-05	0.00441176	-4.04208	Uterus	1.26636e-07	3.81086e-05	5.28365	NA	NA	NA	1	1	1	0	3	0.113858	4.2603	-0.906704	3.1726	1.49513	-5.12951	NA	NA	0.90935	2.0415e-05	0.364563	0.00151079	0.134881	2.90494e-07	NA	NA	0.947993	0.00077956	0.875175	0.0368574	0.73444	3.5429e-05	NA	NA
TNK2	0.00024354	0.00674448	3.66896	Lung	5.29786e-05	0.00441176	-4.04208	Vagina	1.02277e-07	3.18546e-05	-5.32263	NA	NA	NA	1	1	1	0	3	0.113858	4.2603	-0.906704	3.1726	-1.46676	5.1909	NA	NA	0.90935	2.0415e-05	0.364563	0.00151079	0.142441	2.09275e-07	NA	NA	0.947993	0.00077956	0.875175	0.0368574	0.745205	2.73709e-05	NA	NA
TNK2	0.00024354	0.00674448	3.66896	Lung	5.29786e-05	0.00441176	-4.04208	Whole_Blood	1.26636e-07	2.94538e-05	-5.28365	NA	NA	NA	1	1	1	0	3	0.113858	4.2603	-0.906704	3.1726	-1.49513	5.12951	NA	NA	0.90935	2.0415e-05	0.364563	0.00151079	0.134881	2.90494e-07	NA	NA	0.947993	0.00077956	0.875175	0.0368574	0.747224	3.24049e-05	NA	NA
TNK2	0.00024354	0.00674448	3.66896	Lung	5.29786e-05	0.00441176	-4.04208	smultixcan	1.26636e-07	3.24341e-05	5.28365	NA	NA	NA	1	1	1	0	3	0.113858	4.2603	-0.906704	3.1726	1.20091	-4.3308	NA	NA	0.90935	2.0415e-05	0.364563	0.00151079	0.412676	3.84764e-06	NA	NA	0.947993	0.00077956	0.875175	0.0368574	0.887052	0.000319284	NA	NA
TNK2	0.00024354	0.00674448	3.66896	Pituitary	1.26636e-07	4.42973e-05	-5.28365	Adipose_Subcutaneous	8.32047e-08	2.42314e-05	-5.36004	NA	NA	NA	1	1	1	0	3	0.113858	4.2603	-1.52315	5.26414	-1.6012	5.16388	NA	NA	0.90935	2.0415e-05	0.127721	1.40844e-07	0.109332	2.41884e-07	NA	NA	0.947993	0.00077956	0.752062	2.23936e-05	0.70042	2.97987e-05	NA	NA
TNK2	0.00024354	0.00674448	3.66896	Pituitary	1.26636e-07	4.42973e-05	-5.28365	Adipose_Visceral_Omentum	1.26636e-07	3.30337e-05	-5.28365	NA	NA	NA	1	1	1	0	3	0.113858	4.2603	-1.52315	5.26414	-1.49513	5.12951	NA	NA	0.90935	2.0415e-05	0.127721	1.40844e-07	0.134881	2.90494e-07	NA	NA	0.947993	0.00077956	0.752062	2.23936e-05	0.737901	3.4681e-05	NA	NA
TNK2	0.00024354	0.00674448	3.66896	Pituitary	1.26636e-07	4.42973e-05	-5.28365	Adrenal_Gland	1.26636e-07	4.0602e-05	-5.28365	NA	NA	NA	1	1	1	0	3	0.113858	4.2603	-1.52315	5.26414	-1.49513	5.12951	NA	NA	0.90935	2.0415e-05	0.127721	1.40844e-07	0.134881	2.90494e-07	NA	NA	0.947993	0.00077956	0.752062	2.23936e-05	0.719051	3.50387e-05	NA	NA
TNK2	0.00024354	0.00674448	3.66896	Pituitary	1.26636e-07	4.42973e-05	-5.28365	Artery_Aorta	1.26636e-07	3.25066e-05	5.28365	NA	NA	NA	1	1	1	0	3	0.113858	4.2603	-1.52315	5.26414	1.49513	-5.12951	NA	NA	0.90935	2.0415e-05	0.127721	1.40844e-07	0.134881	2.90494e-07	NA	NA	0.947993	0.00077956	0.752062	2.23936e-05	0.737674	3.36583e-05	NA	NA
TNK2	0.00024354	0.00674448	3.66896	Pituitary	1.26636e-07	4.42973e-05	-5.28365	Artery_Coronary	1.26636e-07	3.18369e-05	5.28365	NA	NA	NA	1	1	1	0	3	0.113858	4.2603	-1.52315	5.26414	1.49513	-5.12951	NA	NA	0.90935	2.0415e-05	0.127721	1.40844e-07	0.134881	2.90494e-07	NA	NA	0.947993	0.00077956	0.752062	2.23936e-05	0.723229	3.67446e-05	NA	NA
TNK2	0.00024354	0.00674448	3.66896	Pituitary	1.26636e-07	4.42973e-05	-5.28365	Artery_Tibial	1.26636e-07	3.17595e-05	5.28365	NA	NA	NA	1	1	1	0	3	0.113858	4.2603	-1.52315	5.26414	1.49513	-5.12951	NA	NA	0.90935	2.0415e-05	0.127721	1.40844e-07	0.134881	2.90494e-07	NA	NA	0.947993	0.00077956	0.752062	2.23936e-05	0.735939	3.45007e-05	NA	NA
TNK2	0.00024354	0.00674448	3.66896	Pituitary	1.26636e-07	4.42973e-05	-5.28365	Brain_Amygdala	1.26636e-07	4.59971e-05	5.28365	NA	NA	NA	1	1	1	0	3	0.113858	4.2603	-1.52315	5.26414	1.49513	-5.12951	NA	NA	0.90935	2.0415e-05	0.127721	1.40844e-07	0.134881	2.90494e-07	NA	NA	0.947993	0.00077956	0.752062	2.23936e-05	0.750442	4.22579e-05	NA	NA
TNK2	0.00024354	0.00674448	3.66896	Pituitary	1.26636e-07	4.42973e-05	-5.28365	Brain_Anterior_cingulate_cortex_BA24	1.26636e-07	3.63331e-05	-5.28365	NA	NA	NA	1	1	1	0	3	0.113858	4.2603	-1.52315	5.26414	-1.45192	5.2351	NA	NA	0.90935	2.0415e-05	0.127721	1.40844e-07	0.146524	1.64896e-07	NA	NA	0.947993	0.00077956	0.752062	2.23936e-05	0.739844	2.33142e-05	NA	NA
TNK2	0.00024354	0.00674448	3.66896	Pituitary	1.26636e-07	4.42973e-05	-5.28365	Brain_Caudate_basal_ganglia	1.26636e-07	3.31333e-05	-5.28365	NA	NA	NA	1	1	1	0	3	0.113858	4.2603	-1.52315	5.26414	-1.49513	5.12951	NA	NA	0.90935	2.0415e-05	0.127721	1.40844e-07	0.134881	2.90494e-07	NA	NA	0.947993	0.00077956	0.752062	2.23936e-05	0.72674	3.72395e-05	NA	NA
TNK2	0.00024354	0.00674448	3.66896	Pituitary	1.26636e-07	4.42973e-05	-5.28365	Brain_Cerebellar_Hemisphere	1.26636e-07	3.15425e-05	-5.28365	NA	NA	NA	1	1	1	0	3	0.113858	4.2603	-1.52315	5.26414	-1.49513	5.12951	NA	NA	0.90935	2.0415e-05	0.127721	1.40844e-07	0.134881	2.90494e-07	NA	NA	0.947993	0.00077956	0.752062	2.23936e-05	0.712268	3.29695e-05	NA	NA
TNK2	0.00024354	0.00674448	3.66896	Pituitary	1.26636e-07	4.42973e-05	-5.28365	Brain_Cerebellum	9.94673e-08	2.67508e-05	-5.32769	NA	NA	NA	1	1	1	0	3	0.113858	4.2603	-1.52315	5.26414	-1.48762	5.18421	NA	NA	0.90935	2.0415e-05	0.127721	1.40844e-07	0.13685	2.16936e-07	NA	NA	0.947993	0.00077956	0.752062	2.23936e-05	0.721908	2.58491e-05	NA	NA
TNK2	0.00024354	0.00674448	3.66896	Pituitary	1.26636e-07	4.42973e-05	-5.28365	Brain_Cortex	1.26636e-07	3.55499e-05	-5.28365	NA	NA	NA	1	1	1	0	3	0.113858	4.2603	-1.52315	5.26414	-1.49513	5.12951	NA	NA	0.90935	2.0415e-05	0.127721	1.40844e-07	0.134881	2.90494e-07	NA	NA	0.947993	0.00077956	0.752062	2.23936e-05	0.732728	3.39693e-05	NA	NA
TNK2	0.00024354	0.00674448	3.66896	Pituitary	1.26636e-07	4.42973e-05	-5.28365	Brain_Frontal_Cortex_BA9	1.26636e-07	3.83795e-05	5.28365	NA	NA	NA	1	1	1	0	3	0.113858	4.2603	-1.52315	5.26414	1.49513	-5.12951	NA	NA	0.90935	2.0415e-05	0.127721	1.40844e-07	0.134881	2.90494e-07	NA	NA	0.947993	0.00077956	0.752062	2.23936e-05	0.739436	3.68057e-05	NA	NA
TNK2	0.00024354	0.00674448	3.66896	Pituitary	1.26636e-07	4.42973e-05	-5.28365	Brain_Hippocampus	1.26636e-07	4.23857e-05	5.28365	NA	NA	NA	1	1	1	0	3	0.113858	4.2603	-1.52315	5.26414	1.49513	-5.12951	NA	NA	0.90935	2.0415e-05	0.127721	1.40844e-07	0.134881	2.90494e-07	NA	NA	0.947993	0.00077956	0.752062	2.23936e-05	0.756464	4.58392e-05	NA	NA
TNK2	0.00024354	0.00674448	3.66896	Pituitary	1.26636e-07	4.42973e-05	-5.28365	Brain_Hypothalamus	1.26636e-07	3.93289e-05	-5.28365	NA	NA	NA	1	1	1	0	3	0.113858	4.2603	-1.52315	5.26414	-1.45237	5.20431	NA	NA	0.90935	2.0415e-05	0.127721	1.40844e-07	0.146398	1.94715e-07	NA	NA	0.947993	0.00077956	0.752062	2.23936e-05	0.743286	2.81055e-05	NA	NA
TNK2	0.00024354	0.00674448	3.66896	Pituitary	1.26636e-07	4.42973e-05	-5.28365	Brain_Nucleus_accumbens_basal_ganglia	1.26636e-07	3.06682e-05	5.28365	NA	NA	NA	1	1	1	0	3	0.113858	4.2603	-1.52315	5.26414	1.49513	-5.12951	NA	NA	0.90935	2.0415e-05	0.127721	1.40844e-07	0.134881	2.90494e-07	NA	NA	0.947993	0.00077956	0.752062	2.23936e-05	0.733182	3.78129e-05	NA	NA
TNK2	0.00024354	0.00674448	3.66896	Pituitary	1.26636e-07	4.42973e-05	-5.28365	Brain_Putamen_basal_ganglia	1.26636e-07	4.18061e-05	5.28365	NA	NA	NA	1	1	1	0	3	0.113858	4.2603	-1.52315	5.26414	1.38387	-5.31866	NA	NA	0.90935	2.0415e-05	0.127721	1.40844e-07	0.166399	1.04536e-07	NA	NA	0.947993	0.00077956	0.752062	2.23936e-05	0.769483	1.69792e-05	NA	NA
TNK2	0.00024354	0.00674448	3.66896	Pituitary	1.26636e-07	4.42973e-05	-5.28365	Brain_Spinal_cord_cervical_c-1	1.26636e-07	3.73959e-05	-5.28365	NA	NA	NA	1	1	1	0	3	0.113858	4.2603	-1.52315	5.26414	-1.49513	5.12951	NA	NA	0.90935	2.0415e-05	0.127721	1.40844e-07	0.134881	2.90494e-07	NA	NA	0.947993	0.00077956	0.752062	2.23936e-05	0.742208	4.19585e-05	NA	NA
TNK2	0.00024354	0.00674448	3.66896	Pituitary	1.26636e-07	4.42973e-05	-5.28365	Brain_Substantia_nigra	1.26636e-07	4.54732e-05	5.28365	NA	NA	NA	1	1	1	0	3	0.113858	4.2603	-1.52315	5.26414	1.4215	-5.37975	NA	NA	0.90935	2.0415e-05	0.127721	1.40844e-07	0.155172	7.45887e-08	NA	NA	0.947993	0.00077956	0.752062	2.23936e-05	0.768126	1.38286e-05	NA	NA
TNK2	0.00024354	0.00674448	3.66896	Pituitary	1.26636e-07	4.42973e-05	-5.28365	Breast_Mammary_Tissue	1.22234e-07	3.28482e-05	-5.29012	NA	NA	NA	1	1	1	0	3	0.113858	4.2603	-1.52315	5.26414	-1.45821	5.15895	NA	NA	0.90935	2.0415e-05	0.127721	1.40844e-07	0.144781	2.48333e-07	NA	NA	0.947993	0.00077956	0.752062	2.23936e-05	0.736744	2.98746e-05	NA	NA
TNK2	0.00024354	0.00674448	3.66896	Pituitary	1.26636e-07	4.42973e-05	-5.28365	Cells_Cultured_fibroblasts	8.63916e-08	2.48244e-05	-5.35324	NA	NA	NA	1	1	1	0	3	0.113858	4.2603	-1.52315	5.26414	-1.69161	5.11378	NA	NA	0.90935	2.0415e-05	0.127721	1.40844e-07	0.0907197	3.15776e-07	NA	NA	0.947993	0.00077956	0.752062	2.23936e-05	0.665877	3.72032e-05	NA	NA
TNK2	0.00024354	0.00674448	3.66896	Pituitary	1.26636e-07	4.42973e-05	-5.28365	Cells_EBV-transformed_lymphocytes	1.26636e-07	2.61587e-05	-5.28365	NA	NA	NA	1	1	1	0	3	0.113858	4.2603	-1.52315	5.26414	-1.49513	5.12951	NA	NA	0.90935	2.0415e-05	0.127721	1.40844e-07	0.134881	2.90494e-07	NA	NA	0.947993	0.00077956	0.752062	2.23936e-05	0.71708	2.81436e-05	NA	NA
TNK2	0.00024354	0.00674448	3.66896	Pituitary	1.26636e-07	4.42973e-05	-5.28365	Colon_Sigmoid	3.58297e-08	9.96671e-06	-5.51026	NA	NA	NA	1	1	1	0	3	0.113858	4.2603	-1.52315	5.26414	-1.51789	5.37424	NA	NA	0.90935	2.0415e-05	0.127721	1.40844e-07	0.129041	7.69081e-08	NA	NA	0.947993	0.00077956	0.752062	2.23936e-05	0.72743	1.05274e-05	NA	NA
TNK2	0.00024354	0.00674448	3.66896	Pituitary	1.26636e-07	4.42973e-05	-5.28365	Colon_Transverse	9.11763e-08	2.45683e-05	-5.34349	NA	NA	NA	1	1	1	0	3	0.113858	4.2603	-1.52315	5.26414	-1.45479	5.21955	NA	NA	0.90935	2.0415e-05	0.127721	1.40844e-07	0.145729	1.79358e-07	NA	NA	0.947993	0.00077956	0.752062	2.23936e-05	0.745394	2.42672e-05	NA	NA
TNK2	0.00024354	0.00674448	3.66896	Pituitary	1.26636e-07	4.42973e-05	-5.28365	Esophagus_Gastroesophageal_Junction	1.26636e-07	3.40666e-05	5.28365	NA	NA	NA	1	1	1	0	3	0.113858	4.2603	-1.52315	5.26414	1.49513	-5.12951	NA	NA	0.90935	2.0415e-05	0.127721	1.40844e-07	0.134881	2.90494e-07	NA	NA	0.947993	0.00077956	0.752062	2.23936e-05	0.729214	3.31769e-05	NA	NA
TNK2	0.00024354	0.00674448	3.66896	Pituitary	1.26636e-07	4.42973e-05	-5.28365	Esophagus_Mucosa	1.01531e-07	3.03887e-05	-5.32396	NA	NA	NA	1	1	1	0	3	0.113858	4.2603	-1.52315	5.26414	-1.474	5.18809	NA	NA	0.90935	2.0415e-05	0.127721	1.40844e-07	0.14048	2.12459e-07	NA	NA	0.947993	0.00077956	0.752062	2.23936e-05	0.733597	2.52818e-05	NA	NA
TNK2	0.00024354	0.00674448	3.66896	Pituitary	1.26636e-07	4.42973e-05	-5.28365	Esophagus_Muscularis	1.26636e-07	3.18462e-05	-5.28365	NA	NA	NA	1	1	1	0	3	0.113858	4.2603	-1.52315	5.26414	-1.49513	5.12951	NA	NA	0.90935	2.0415e-05	0.127721	1.40844e-07	0.134881	2.90494e-07	NA	NA	0.947993	0.00077956	0.752062	2.23936e-05	0.730783	3.24287e-05	NA	NA
TNK2	0.00024354	0.00674448	3.66896	Pituitary	1.26636e-07	4.42973e-05	-5.28365	Heart_Atrial_Appendage	1.26636e-07	3.75606e-05	-5.28365	NA	NA	NA	1	1	1	0	3	0.113858	4.2603	-1.52315	5.26414	-1.49513	5.12951	NA	NA	0.90935	2.0415e-05	0.127721	1.40844e-07	0.134881	2.90494e-07	NA	NA	0.947993	0.00077956	0.752062	2.23936e-05	0.745603	3.6831e-05	NA	NA
TNK2	0.00024354	0.00674448	3.66896	Pituitary	1.26636e-07	4.42973e-05	-5.28365	Heart_Left_Ventricle	1.26636e-07	3.46532e-05	-5.28365	NA	NA	NA	1	1	1	0	3	0.113858	4.2603	-1.52315	5.26414	-1.49513	5.12951	NA	NA	0.90935	2.0415e-05	0.127721	1.40844e-07	0.134881	2.90494e-07	NA	NA	0.947993	0.00077956	0.752062	2.23936e-05	0.7482	3.73487e-05	NA	NA
TNK2	0.00024354	0.00674448	3.66896	Pituitary	1.26636e-07	4.42973e-05	-5.28365	Kidney_Cortex	1.26636e-07	4.3864e-05	5.28365	NA	NA	NA	1	1	1	0	3	0.113858	4.2603	-1.52315	5.26414	1.49513	-5.12951	NA	NA	0.90935	2.0415e-05	0.127721	1.40844e-07	0.134881	2.90494e-07	NA	NA	0.947993	0.00077956	0.752062	2.23936e-05	0.724773	4.4472e-05	NA	NA
TNK2	0.00024354	0.00674448	3.66896	Pituitary	1.26636e-07	4.42973e-05	-5.28365	Liver	8.96821e-08	3.04606e-05	-5.34648	NA	NA	NA	1	1	1	0	3	0.113858	4.2603	-1.52315	5.26414	-1.48241	5.20874	NA	NA	0.90935	2.0415e-05	0.127721	1.40844e-07	0.138232	1.9013e-07	NA	NA	0.947993	0.00077956	0.752062	2.23936e-05	0.734174	2.69529e-05	NA	NA
TNK2	0.00024354	0.00674448	3.66896	Pituitary	1.26636e-07	4.42973e-05	-5.28365	Lung	1.26636e-07	3.01587e-05	-5.28365	NA	NA	NA	1	1	1	0	3	0.113858	4.2603	-1.52315	5.26414	-1.49513	5.12951	NA	NA	0.90935	2.0415e-05	0.127721	1.40844e-07	0.134881	2.90494e-07	NA	NA	0.947993	0.00077956	0.752062	2.23936e-05	0.727736	3.61957e-05	NA	NA
TNK2	0.00024354	0.00674448	3.66896	Pituitary	1.26636e-07	4.42973e-05	-5.28365	Minor_Salivary_Gland	1.26636e-07	2.76053e-05	-5.28365	NA	NA	NA	1	1	1	0	3	0.113858	4.2603	-1.52315	5.26414	-1.49513	5.12951	NA	NA	0.90935	2.0415e-05	0.127721	1.40844e-07	0.134881	2.90494e-07	NA	NA	0.947993	0.00077956	0.752062	2.23936e-05	0.724153	3.52926e-05	NA	NA
TNK2	0.00024354	0.00674448	3.66896	Pituitary	1.26636e-07	4.42973e-05	-5.28365	Muscle_Skeletal	1.26636e-07	3.26251e-05	5.28365	NA	NA	NA	1	1	1	0	3	0.113858	4.2603	-1.52315	5.26414	1.49513	-5.12951	NA	NA	0.90935	2.0415e-05	0.127721	1.40844e-07	0.134881	2.90494e-07	NA	NA	0.947993	0.00077956	0.752062	2.23936e-05	0.733599	3.71979e-05	NA	NA
TNK2	0.00024354	0.00674448	3.66896	Pituitary	1.26636e-07	4.42973e-05	-5.28365	Nerve_Tibial	8.60323e-08	2.32646e-05	-5.354	NA	NA	NA	1	1	1	0	3	0.113858	4.2603	-1.52315	5.26414	-1.46064	5.23032	NA	NA	0.90935	2.0415e-05	0.127721	1.40844e-07	0.144113	1.69221e-07	NA	NA	0.947993	0.00077956	0.752062	2.23936e-05	0.728813	2.23513e-05	NA	NA
TNK2	0.00024354	0.00674448	3.66896	Pituitary	1.26636e-07	4.42973e-05	-5.28365	Ovary	1.26636e-07	3.77528e-05	5.28365	NA	NA	NA	1	1	1	0	3	0.113858	4.2603	-1.52315	5.26414	1.49513	-5.12951	NA	NA	0.90935	2.0415e-05	0.127721	1.40844e-07	0.134881	2.90494e-07	NA	NA	0.947993	0.00077956	0.752062	2.23936e-05	0.736005	3.5533e-05	NA	NA
TNK2	0.00024354	0.00674448	3.66896	Pituitary	1.26636e-07	4.42973e-05	-5.28365	Pancreas	1.26636e-07	3.83368e-05	-5.28365	NA	NA	NA	1	1	1	0	3	0.113858	4.2603	-1.52315	5.26414	-1.43275	5.19582	NA	NA	0.90935	2.0415e-05	0.127721	1.40844e-07	0.151929	2.03818e-07	NA	NA	0.947993	0.00077956	0.752062	2.23936e-05	0.737085	2.76605e-05	NA	NA
TNK2	0.00024354	0.00674448	3.66896	Pituitary	1.26636e-07	4.42973e-05	-5.28365	Pituitary	1.26636e-07	3.54491e-05	-5.28365	NA	NA	NA	1	1	1	0	3	0.113858	4.2603	-1.52315	5.26414	-1.49513	5.12951	NA	NA	0.90935	2.0415e-05	0.127721	1.40844e-07	0.134881	2.90494e-07	NA	NA	0.947993	0.00077956	0.752062	2.23936e-05	0.750493	3.58829e-05	NA	NA
TNK2	0.00024354	0.00674448	3.66896	Pituitary	1.26636e-07	4.42973e-05	-5.28365	Prostate	1.26636e-07	3.15489e-05	-5.28365	NA	NA	NA	1	1	1	0	3	0.113858	4.2603	-1.52315	5.26414	-1.49513	5.12951	NA	NA	0.90935	2.0415e-05	0.127721	1.40844e-07	0.134881	2.90494e-07	NA	NA	0.947993	0.00077956	0.752062	2.23936e-05	0.735108	3.49404e-05	NA	NA
TNK2	0.00024354	0.00674448	3.66896	Pituitary	1.26636e-07	4.42973e-05	-5.28365	Skin_Not_Sun_Exposed_Suprapubic	1.26636e-07	3.65561e-05	-5.28365	NA	NA	NA	1	1	1	0	3	0.113858	4.2603	-1.52315	5.26414	-1.49513	5.12951	NA	NA	0.90935	2.0415e-05	0.127721	1.40844e-07	0.134881	2.90494e-07	NA	NA	0.947993	0.00077956	0.752062	2.23936e-05	0.715514	3.4441e-05	NA	NA
TNK2	0.00024354	0.00674448	3.66896	Pituitary	1.26636e-07	4.42973e-05	-5.28365	Skin_Sun_Exposed_Lower_leg	1.26636e-07	2.93956e-05	-5.28365	NA	NA	NA	1	1	1	0	3	0.113858	4.2603	-1.52315	5.26414	-1.42241	5.20814	NA	NA	0.90935	2.0415e-05	0.127721	1.40844e-07	0.154907	1.9074e-07	NA	NA	0.947993	0.00077956	0.752062	2.23936e-05	0.75237	2.37475e-05	NA	NA
TNK2	0.00024354	0.00674448	3.66896	Pituitary	1.26636e-07	4.42973e-05	-5.28365	Small_Intestine_Terminal_Ileum	9.83578e-08	2.84227e-05	-5.32973	NA	NA	NA	1	1	1	0	3	0.113858	4.2603	-1.52315	5.26414	-1.46811	5.19819	NA	NA	0.90935	2.0415e-05	0.127721	1.40844e-07	0.142075	2.01233e-07	NA	NA	0.947993	0.00077956	0.752062	2.23936e-05	0.739218	2.56741e-05	NA	NA
TNK2	0.00024354	0.00674448	3.66896	Pituitary	1.26636e-07	4.42973e-05	-5.28365	Spleen	1.26636e-07	3.27645e-05	5.28365	NA	NA	NA	1	1	1	0	3	0.113858	4.2603	-1.52315	5.26414	1.49513	-5.12951	NA	NA	0.90935	2.0415e-05	0.127721	1.40844e-07	0.134881	2.90494e-07	NA	NA	0.947993	0.00077956	0.752062	2.23936e-05	0.723528	3.309e-05	NA	NA
TNK2	0.00024354	0.00674448	3.66896	Pituitary	1.26636e-07	4.42973e-05	-5.28365	Stomach	1.17976e-07	3.36671e-05	-5.2966	NA	NA	NA	1	1	1	0	3	0.113858	4.2603	-1.52315	5.26414	-1.57811	5.10472	NA	NA	0.90935	2.0415e-05	0.127721	1.40844e-07	0.114541	3.31285e-07	NA	NA	0.947993	0.00077956	0.752062	2.23936e-05	0.704402	4.14485e-05	NA	NA
TNK2	0.00024354	0.00674448	3.66896	Pituitary	1.26636e-07	4.42973e-05	-5.28365	Testis	8.41476e-08	2.83799e-05	-5.358	NA	NA	NA	1	1	1	0	3	0.113858	4.2603	-1.52315	5.26414	-1.49178	5.21627	NA	NA	0.90935	2.0415e-05	0.127721	1.40844e-07	0.135756	1.82563e-07	NA	NA	0.947993	0.00077956	0.752062	2.23936e-05	0.751517	2.72144e-05	NA	NA
TNK2	0.00024354	0.00674448	3.66896	Pituitary	1.26636e-07	4.42973e-05	-5.28365	Thyroid	1.26636e-07	3.64968e-05	-5.28365	NA	NA	NA	1	1	1	0	3	0.113858	4.2603	-1.52315	5.26414	-1.49513	5.12951	NA	NA	0.90935	2.0415e-05	0.127721	1.40844e-07	0.134881	2.90494e-07	NA	NA	0.947993	0.00077956	0.752062	2.23936e-05	0.720575	3.4143e-05	NA	NA
TNK2	0.00024354	0.00674448	3.66896	Pituitary	1.26636e-07	4.42973e-05	-5.28365	Uterus	1.26636e-07	3.81086e-05	5.28365	NA	NA	NA	1	1	1	0	3	0.113858	4.2603	-1.52315	5.26414	1.49513	-5.12951	NA	NA	0.90935	2.0415e-05	0.127721	1.40844e-07	0.134881	2.90494e-07	NA	NA	0.947993	0.00077956	0.752062	2.23936e-05	0.73444	3.5429e-05	NA	NA
TNK2	0.00024354	0.00674448	3.66896	Pituitary	1.26636e-07	4.42973e-05	-5.28365	Vagina	1.02277e-07	3.18546e-05	-5.32263	NA	NA	NA	1	1	1	0	3	0.113858	4.2603	-1.52315	5.26414	-1.46676	5.1909	NA	NA	0.90935	2.0415e-05	0.127721	1.40844e-07	0.142441	2.09275e-07	NA	NA	0.947993	0.00077956	0.752062	2.23936e-05	0.745205	2.73709e-05	NA	NA
TNK2	0.00024354	0.00674448	3.66896	Pituitary	1.26636e-07	4.42973e-05	-5.28365	Whole_Blood	1.26636e-07	2.94538e-05	-5.28365	NA	NA	NA	1	1	1	0	3	0.113858	4.2603	-1.52315	5.26414	-1.49513	5.12951	NA	NA	0.90935	2.0415e-05	0.127721	1.40844e-07	0.134881	2.90494e-07	NA	NA	0.947993	0.00077956	0.752062	2.23936e-05	0.747224	3.24049e-05	NA	NA
TNK2	0.00024354	0.00674448	3.66896	Pituitary	1.26636e-07	4.42973e-05	-5.28365	smultixcan	1.26636e-07	3.24341e-05	5.28365	NA	NA	NA	1	1	1	0	3	0.113858	4.2603	-1.52315	5.26414	1.20091	-4.3308	NA	NA	0.90935	2.0415e-05	0.127721	1.40844e-07	0.412676	3.84764e-06	NA	NA	0.947993	0.00077956	0.752062	2.23936e-05	0.887052	0.000319284	NA	NA
TNK2	0.00024354	0.00674448	3.66896	Spleen	1.26636e-07	3.33924e-05	-5.28365	Adipose_Subcutaneous	8.32047e-08	2.42314e-05	-5.36004	NA	NA	NA	1	1	1	0	3	0.113858	4.2603	-1.49513	5.12951	-1.6012	5.16388	NA	NA	0.90935	2.0415e-05	0.134881	2.90494e-07	0.109332	2.41884e-07	NA	NA	0.947993	0.00077956	0.76099	4.09341e-05	0.70042	2.97987e-05	NA	NA
TNK2	0.00024354	0.00674448	3.66896	Spleen	1.26636e-07	3.33924e-05	-5.28365	Adipose_Visceral_Omentum	1.26636e-07	3.30337e-05	-5.28365	NA	NA	NA	1	1	1	0	3	0.113858	4.2603	-1.49513	5.12951	-1.49513	5.12951	NA	NA	0.90935	2.0415e-05	0.134881	2.90494e-07	0.134881	2.90494e-07	NA	NA	0.947993	0.00077956	0.76099	4.09341e-05	0.737901	3.4681e-05	NA	NA
TNK2	0.00024354	0.00674448	3.66896	Spleen	1.26636e-07	3.33924e-05	-5.28365	Adrenal_Gland	1.26636e-07	4.0602e-05	-5.28365	NA	NA	NA	1	1	1	0	3	0.113858	4.2603	-1.49513	5.12951	-1.49513	5.12951	NA	NA	0.90935	2.0415e-05	0.134881	2.90494e-07	0.134881	2.90494e-07	NA	NA	0.947993	0.00077956	0.76099	4.09341e-05	0.719051	3.50387e-05	NA	NA
TNK2	0.00024354	0.00674448	3.66896	Spleen	1.26636e-07	3.33924e-05	-5.28365	Artery_Aorta	1.26636e-07	3.25066e-05	5.28365	NA	NA	NA	1	1	1	0	3	0.113858	4.2603	-1.49513	5.12951	1.49513	-5.12951	NA	NA	0.90935	2.0415e-05	0.134881	2.90494e-07	0.134881	2.90494e-07	NA	NA	0.947993	0.00077956	0.76099	4.09341e-05	0.737674	3.36583e-05	NA	NA
TNK2	0.00024354	0.00674448	3.66896	Spleen	1.26636e-07	3.33924e-05	-5.28365	Artery_Coronary	1.26636e-07	3.18369e-05	5.28365	NA	NA	NA	1	1	1	0	3	0.113858	4.2603	-1.49513	5.12951	1.49513	-5.12951	NA	NA	0.90935	2.0415e-05	0.134881	2.90494e-07	0.134881	2.90494e-07	NA	NA	0.947993	0.00077956	0.76099	4.09341e-05	0.723229	3.67446e-05	NA	NA
TNK2	0.00024354	0.00674448	3.66896	Spleen	1.26636e-07	3.33924e-05	-5.28365	Artery_Tibial	1.26636e-07	3.17595e-05	5.28365	NA	NA	NA	1	1	1	0	3	0.113858	4.2603	-1.49513	5.12951	1.49513	-5.12951	NA	NA	0.90935	2.0415e-05	0.134881	2.90494e-07	0.134881	2.90494e-07	NA	NA	0.947993	0.00077956	0.76099	4.09341e-05	0.735939	3.45007e-05	NA	NA
TNK2	0.00024354	0.00674448	3.66896	Spleen	1.26636e-07	3.33924e-05	-5.28365	Brain_Amygdala	1.26636e-07	4.59971e-05	5.28365	NA	NA	NA	1	1	1	0	3	0.113858	4.2603	-1.49513	5.12951	1.49513	-5.12951	NA	NA	0.90935	2.0415e-05	0.134881	2.90494e-07	0.134881	2.90494e-07	NA	NA	0.947993	0.00077956	0.76099	4.09341e-05	0.750442	4.22579e-05	NA	NA
TNK2	0.00024354	0.00674448	3.66896	Spleen	1.26636e-07	3.33924e-05	-5.28365	Brain_Anterior_cingulate_cortex_BA24	1.26636e-07	3.63331e-05	-5.28365	NA	NA	NA	1	1	1	0	3	0.113858	4.2603	-1.49513	5.12951	-1.45192	5.2351	NA	NA	0.90935	2.0415e-05	0.134881	2.90494e-07	0.146524	1.64896e-07	NA	NA	0.947993	0.00077956	0.76099	4.09341e-05	0.739844	2.33142e-05	NA	NA
TNK2	0.00024354	0.00674448	3.66896	Spleen	1.26636e-07	3.33924e-05	-5.28365	Brain_Caudate_basal_ganglia	1.26636e-07	3.31333e-05	-5.28365	NA	NA	NA	1	1	1	0	3	0.113858	4.2603	-1.49513	5.12951	-1.49513	5.12951	NA	NA	0.90935	2.0415e-05	0.134881	2.90494e-07	0.134881	2.90494e-07	NA	NA	0.947993	0.00077956	0.76099	4.09341e-05	0.72674	3.72395e-05	NA	NA
TNK2	0.00024354	0.00674448	3.66896	Spleen	1.26636e-07	3.33924e-05	-5.28365	Brain_Cerebellar_Hemisphere	1.26636e-07	3.15425e-05	-5.28365	NA	NA	NA	1	1	1	0	3	0.113858	4.2603	-1.49513	5.12951	-1.49513	5.12951	NA	NA	0.90935	2.0415e-05	0.134881	2.90494e-07	0.134881	2.90494e-07	NA	NA	0.947993	0.00077956	0.76099	4.09341e-05	0.712268	3.29695e-05	NA	NA
TNK2	0.00024354	0.00674448	3.66896	Spleen	1.26636e-07	3.33924e-05	-5.28365	Brain_Cerebellum	9.94673e-08	2.67508e-05	-5.32769	NA	NA	NA	1	1	1	0	3	0.113858	4.2603	-1.49513	5.12951	-1.48762	5.18421	NA	NA	0.90935	2.0415e-05	0.134881	2.90494e-07	0.13685	2.16936e-07	NA	NA	0.947993	0.00077956	0.76099	4.09341e-05	0.721908	2.58491e-05	NA	NA
TNK2	0.00024354	0.00674448	3.66896	Spleen	1.26636e-07	3.33924e-05	-5.28365	Brain_Cortex	1.26636e-07	3.55499e-05	-5.28365	NA	NA	NA	1	1	1	0	3	0.113858	4.2603	-1.49513	5.12951	-1.49513	5.12951	NA	NA	0.90935	2.0415e-05	0.134881	2.90494e-07	0.134881	2.90494e-07	NA	NA	0.947993	0.00077956	0.76099	4.09341e-05	0.732728	3.39693e-05	NA	NA
TNK2	0.00024354	0.00674448	3.66896	Spleen	1.26636e-07	3.33924e-05	-5.28365	Brain_Frontal_Cortex_BA9	1.26636e-07	3.83795e-05	5.28365	NA	NA	NA	1	1	1	0	3	0.113858	4.2603	-1.49513	5.12951	1.49513	-5.12951	NA	NA	0.90935	2.0415e-05	0.134881	2.90494e-07	0.134881	2.90494e-07	NA	NA	0.947993	0.00077956	0.76099	4.09341e-05	0.739436	3.68057e-05	NA	NA
TNK2	0.00024354	0.00674448	3.66896	Spleen	1.26636e-07	3.33924e-05	-5.28365	Brain_Hippocampus	1.26636e-07	4.23857e-05	5.28365	NA	NA	NA	1	1	1	0	3	0.113858	4.2603	-1.49513	5.12951	1.49513	-5.12951	NA	NA	0.90935	2.0415e-05	0.134881	2.90494e-07	0.134881	2.90494e-07	NA	NA	0.947993	0.00077956	0.76099	4.09341e-05	0.756464	4.58392e-05	NA	NA
TNK2	0.00024354	0.00674448	3.66896	Spleen	1.26636e-07	3.33924e-05	-5.28365	Brain_Hypothalamus	1.26636e-07	3.93289e-05	-5.28365	NA	NA	NA	1	1	1	0	3	0.113858	4.2603	-1.49513	5.12951	-1.45237	5.20431	NA	NA	0.90935	2.0415e-05	0.134881	2.90494e-07	0.146398	1.94715e-07	NA	NA	0.947993	0.00077956	0.76099	4.09341e-05	0.743286	2.81055e-05	NA	NA
TNK2	0.00024354	0.00674448	3.66896	Spleen	1.26636e-07	3.33924e-05	-5.28365	Brain_Nucleus_accumbens_basal_ganglia	1.26636e-07	3.06682e-05	5.28365	NA	NA	NA	1	1	1	0	3	0.113858	4.2603	-1.49513	5.12951	1.49513	-5.12951	NA	NA	0.90935	2.0415e-05	0.134881	2.90494e-07	0.134881	2.90494e-07	NA	NA	0.947993	0.00077956	0.76099	4.09341e-05	0.733182	3.78129e-05	NA	NA
TNK2	0.00024354	0.00674448	3.66896	Spleen	1.26636e-07	3.33924e-05	-5.28365	Brain_Putamen_basal_ganglia	1.26636e-07	4.18061e-05	5.28365	NA	NA	NA	1	1	1	0	3	0.113858	4.2603	-1.49513	5.12951	1.38387	-5.31866	NA	NA	0.90935	2.0415e-05	0.134881	2.90494e-07	0.166399	1.04536e-07	NA	NA	0.947993	0.00077956	0.76099	4.09341e-05	0.769483	1.69792e-05	NA	NA
TNK2	0.00024354	0.00674448	3.66896	Spleen	1.26636e-07	3.33924e-05	-5.28365	Brain_Spinal_cord_cervical_c-1	1.26636e-07	3.73959e-05	-5.28365	NA	NA	NA	1	1	1	0	3	0.113858	4.2603	-1.49513	5.12951	-1.49513	5.12951	NA	NA	0.90935	2.0415e-05	0.134881	2.90494e-07	0.134881	2.90494e-07	NA	NA	0.947993	0.00077956	0.76099	4.09341e-05	0.742208	4.19585e-05	NA	NA
TNK2	0.00024354	0.00674448	3.66896	Spleen	1.26636e-07	3.33924e-05	-5.28365	Brain_Substantia_nigra	1.26636e-07	4.54732e-05	5.28365	NA	NA	NA	1	1	1	0	3	0.113858	4.2603	-1.49513	5.12951	1.4215	-5.37975	NA	NA	0.90935	2.0415e-05	0.134881	2.90494e-07	0.155172	7.45887e-08	NA	NA	0.947993	0.00077956	0.76099	4.09341e-05	0.768126	1.38286e-05	NA	NA
TNK2	0.00024354	0.00674448	3.66896	Spleen	1.26636e-07	3.33924e-05	-5.28365	Breast_Mammary_Tissue	1.22234e-07	3.28482e-05	-5.29012	NA	NA	NA	1	1	1	0	3	0.113858	4.2603	-1.49513	5.12951	-1.45821	5.15895	NA	NA	0.90935	2.0415e-05	0.134881	2.90494e-07	0.144781	2.48333e-07	NA	NA	0.947993	0.00077956	0.76099	4.09341e-05	0.736744	2.98746e-05	NA	NA
TNK2	0.00024354	0.00674448	3.66896	Spleen	1.26636e-07	3.33924e-05	-5.28365	Cells_Cultured_fibroblasts	8.63916e-08	2.48244e-05	-5.35324	NA	NA	NA	1	1	1	0	3	0.113858	4.2603	-1.49513	5.12951	-1.69161	5.11378	NA	NA	0.90935	2.0415e-05	0.134881	2.90494e-07	0.0907197	3.15776e-07	NA	NA	0.947993	0.00077956	0.76099	4.09341e-05	0.665877	3.72032e-05	NA	NA
TNK2	0.00024354	0.00674448	3.66896	Spleen	1.26636e-07	3.33924e-05	-5.28365	Cells_EBV-transformed_lymphocytes	1.26636e-07	2.61587e-05	-5.28365	NA	NA	NA	1	1	1	0	3	0.113858	4.2603	-1.49513	5.12951	-1.49513	5.12951	NA	NA	0.90935	2.0415e-05	0.134881	2.90494e-07	0.134881	2.90494e-07	NA	NA	0.947993	0.00077956	0.76099	4.09341e-05	0.71708	2.81436e-05	NA	NA
TNK2	0.00024354	0.00674448	3.66896	Spleen	1.26636e-07	3.33924e-05	-5.28365	Colon_Sigmoid	3.58297e-08	9.96671e-06	-5.51026	NA	NA	NA	1	1	1	0	3	0.113858	4.2603	-1.49513	5.12951	-1.51789	5.37424	NA	NA	0.90935	2.0415e-05	0.134881	2.90494e-07	0.129041	7.69081e-08	NA	NA	0.947993	0.00077956	0.76099	4.09341e-05	0.72743	1.05274e-05	NA	NA
TNK2	0.00024354	0.00674448	3.66896	Spleen	1.26636e-07	3.33924e-05	-5.28365	Colon_Transverse	9.11763e-08	2.45683e-05	-5.34349	NA	NA	NA	1	1	1	0	3	0.113858	4.2603	-1.49513	5.12951	-1.45479	5.21955	NA	NA	0.90935	2.0415e-05	0.134881	2.90494e-07	0.145729	1.79358e-07	NA	NA	0.947993	0.00077956	0.76099	4.09341e-05	0.745394	2.42672e-05	NA	NA
TNK2	0.00024354	0.00674448	3.66896	Spleen	1.26636e-07	3.33924e-05	-5.28365	Esophagus_Gastroesophageal_Junction	1.26636e-07	3.40666e-05	5.28365	NA	NA	NA	1	1	1	0	3	0.113858	4.2603	-1.49513	5.12951	1.49513	-5.12951	NA	NA	0.90935	2.0415e-05	0.134881	2.90494e-07	0.134881	2.90494e-07	NA	NA	0.947993	0.00077956	0.76099	4.09341e-05	0.729214	3.31769e-05	NA	NA
TNK2	0.00024354	0.00674448	3.66896	Spleen	1.26636e-07	3.33924e-05	-5.28365	Esophagus_Mucosa	1.01531e-07	3.03887e-05	-5.32396	NA	NA	NA	1	1	1	0	3	0.113858	4.2603	-1.49513	5.12951	-1.474	5.18809	NA	NA	0.90935	2.0415e-05	0.134881	2.90494e-07	0.14048	2.12459e-07	NA	NA	0.947993	0.00077956	0.76099	4.09341e-05	0.733597	2.52818e-05	NA	NA
TNK2	0.00024354	0.00674448	3.66896	Spleen	1.26636e-07	3.33924e-05	-5.28365	Esophagus_Muscularis	1.26636e-07	3.18462e-05	-5.28365	NA	NA	NA	1	1	1	0	3	0.113858	4.2603	-1.49513	5.12951	-1.49513	5.12951	NA	NA	0.90935	2.0415e-05	0.134881	2.90494e-07	0.134881	2.90494e-07	NA	NA	0.947993	0.00077956	0.76099	4.09341e-05	0.730783	3.24287e-05	NA	NA
TNK2	0.00024354	0.00674448	3.66896	Spleen	1.26636e-07	3.33924e-05	-5.28365	Heart_Atrial_Appendage	1.26636e-07	3.75606e-05	-5.28365	NA	NA	NA	1	1	1	0	3	0.113858	4.2603	-1.49513	5.12951	-1.49513	5.12951	NA	NA	0.90935	2.0415e-05	0.134881	2.90494e-07	0.134881	2.90494e-07	NA	NA	0.947993	0.00077956	0.76099	4.09341e-05	0.745603	3.6831e-05	NA	NA
TNK2	0.00024354	0.00674448	3.66896	Spleen	1.26636e-07	3.33924e-05	-5.28365	Heart_Left_Ventricle	1.26636e-07	3.46532e-05	-5.28365	NA	NA	NA	1	1	1	0	3	0.113858	4.2603	-1.49513	5.12951	-1.49513	5.12951	NA	NA	0.90935	2.0415e-05	0.134881	2.90494e-07	0.134881	2.90494e-07	NA	NA	0.947993	0.00077956	0.76099	4.09341e-05	0.7482	3.73487e-05	NA	NA
TNK2	0.00024354	0.00674448	3.66896	Spleen	1.26636e-07	3.33924e-05	-5.28365	Kidney_Cortex	1.26636e-07	4.3864e-05	5.28365	NA	NA	NA	1	1	1	0	3	0.113858	4.2603	-1.49513	5.12951	1.49513	-5.12951	NA	NA	0.90935	2.0415e-05	0.134881	2.90494e-07	0.134881	2.90494e-07	NA	NA	0.947993	0.00077956	0.76099	4.09341e-05	0.724773	4.4472e-05	NA	NA
TNK2	0.00024354	0.00674448	3.66896	Spleen	1.26636e-07	3.33924e-05	-5.28365	Liver	8.96821e-08	3.04606e-05	-5.34648	NA	NA	NA	1	1	1	0	3	0.113858	4.2603	-1.49513	5.12951	-1.48241	5.20874	NA	NA	0.90935	2.0415e-05	0.134881	2.90494e-07	0.138232	1.9013e-07	NA	NA	0.947993	0.00077956	0.76099	4.09341e-05	0.734174	2.69529e-05	NA	NA
TNK2	0.00024354	0.00674448	3.66896	Spleen	1.26636e-07	3.33924e-05	-5.28365	Lung	1.26636e-07	3.01587e-05	-5.28365	NA	NA	NA	1	1	1	0	3	0.113858	4.2603	-1.49513	5.12951	-1.49513	5.12951	NA	NA	0.90935	2.0415e-05	0.134881	2.90494e-07	0.134881	2.90494e-07	NA	NA	0.947993	0.00077956	0.76099	4.09341e-05	0.727736	3.61957e-05	NA	NA
TNK2	0.00024354	0.00674448	3.66896	Spleen	1.26636e-07	3.33924e-05	-5.28365	Minor_Salivary_Gland	1.26636e-07	2.76053e-05	-5.28365	NA	NA	NA	1	1	1	0	3	0.113858	4.2603	-1.49513	5.12951	-1.49513	5.12951	NA	NA	0.90935	2.0415e-05	0.134881	2.90494e-07	0.134881	2.90494e-07	NA	NA	0.947993	0.00077956	0.76099	4.09341e-05	0.724153	3.52926e-05	NA	NA
TNK2	0.00024354	0.00674448	3.66896	Spleen	1.26636e-07	3.33924e-05	-5.28365	Muscle_Skeletal	1.26636e-07	3.26251e-05	5.28365	NA	NA	NA	1	1	1	0	3	0.113858	4.2603	-1.49513	5.12951	1.49513	-5.12951	NA	NA	0.90935	2.0415e-05	0.134881	2.90494e-07	0.134881	2.90494e-07	NA	NA	0.947993	0.00077956	0.76099	4.09341e-05	0.733599	3.71979e-05	NA	NA
TNK2	0.00024354	0.00674448	3.66896	Spleen	1.26636e-07	3.33924e-05	-5.28365	Nerve_Tibial	8.60323e-08	2.32646e-05	-5.354	NA	NA	NA	1	1	1	0	3	0.113858	4.2603	-1.49513	5.12951	-1.46064	5.23032	NA	NA	0.90935	2.0415e-05	0.134881	2.90494e-07	0.144113	1.69221e-07	NA	NA	0.947993	0.00077956	0.76099	4.09341e-05	0.728813	2.23513e-05	NA	NA
TNK2	0.00024354	0.00674448	3.66896	Spleen	1.26636e-07	3.33924e-05	-5.28365	Ovary	1.26636e-07	3.77528e-05	5.28365	NA	NA	NA	1	1	1	0	3	0.113858	4.2603	-1.49513	5.12951	1.49513	-5.12951	NA	NA	0.90935	2.0415e-05	0.134881	2.90494e-07	0.134881	2.90494e-07	NA	NA	0.947993	0.00077956	0.76099	4.09341e-05	0.736005	3.5533e-05	NA	NA
TNK2	0.00024354	0.00674448	3.66896	Spleen	1.26636e-07	3.33924e-05	-5.28365	Pancreas	1.26636e-07	3.83368e-05	-5.28365	NA	NA	NA	1	1	1	0	3	0.113858	4.2603	-1.49513	5.12951	-1.43275	5.19582	NA	NA	0.90935	2.0415e-05	0.134881	2.90494e-07	0.151929	2.03818e-07	NA	NA	0.947993	0.00077956	0.76099	4.09341e-05	0.737085	2.76605e-05	NA	NA
TNK2	0.00024354	0.00674448	3.66896	Spleen	1.26636e-07	3.33924e-05	-5.28365	Pituitary	1.26636e-07	3.54491e-05	-5.28365	NA	NA	NA	1	1	1	0	3	0.113858	4.2603	-1.49513	5.12951	-1.49513	5.12951	NA	NA	0.90935	2.0415e-05	0.134881	2.90494e-07	0.134881	2.90494e-07	NA	NA	0.947993	0.00077956	0.76099	4.09341e-05	0.750493	3.58829e-05	NA	NA
TNK2	0.00024354	0.00674448	3.66896	Spleen	1.26636e-07	3.33924e-05	-5.28365	Prostate	1.26636e-07	3.15489e-05	-5.28365	NA	NA	NA	1	1	1	0	3	0.113858	4.2603	-1.49513	5.12951	-1.49513	5.12951	NA	NA	0.90935	2.0415e-05	0.134881	2.90494e-07	0.134881	2.90494e-07	NA	NA	0.947993	0.00077956	0.76099	4.09341e-05	0.735108	3.49404e-05	NA	NA
TNK2	0.00024354	0.00674448	3.66896	Spleen	1.26636e-07	3.33924e-05	-5.28365	Skin_Not_Sun_Exposed_Suprapubic	1.26636e-07	3.65561e-05	-5.28365	NA	NA	NA	1	1	1	0	3	0.113858	4.2603	-1.49513	5.12951	-1.49513	5.12951	NA	NA	0.90935	2.0415e-05	0.134881	2.90494e-07	0.134881	2.90494e-07	NA	NA	0.947993	0.00077956	0.76099	4.09341e-05	0.715514	3.4441e-05	NA	NA
TNK2	0.00024354	0.00674448	3.66896	Spleen	1.26636e-07	3.33924e-05	-5.28365	Skin_Sun_Exposed_Lower_leg	1.26636e-07	2.93956e-05	-5.28365	NA	NA	NA	1	1	1	0	3	0.113858	4.2603	-1.49513	5.12951	-1.42241	5.20814	NA	NA	0.90935	2.0415e-05	0.134881	2.90494e-07	0.154907	1.9074e-07	NA	NA	0.947993	0.00077956	0.76099	4.09341e-05	0.75237	2.37475e-05	NA	NA
TNK2	0.00024354	0.00674448	3.66896	Spleen	1.26636e-07	3.33924e-05	-5.28365	Small_Intestine_Terminal_Ileum	9.83578e-08	2.84227e-05	-5.32973	NA	NA	NA	1	1	1	0	3	0.113858	4.2603	-1.49513	5.12951	-1.46811	5.19819	NA	NA	0.90935	2.0415e-05	0.134881	2.90494e-07	0.142075	2.01233e-07	NA	NA	0.947993	0.00077956	0.76099	4.09341e-05	0.739218	2.56741e-05	NA	NA
TNK2	0.00024354	0.00674448	3.66896	Spleen	1.26636e-07	3.33924e-05	-5.28365	Spleen	1.26636e-07	3.27645e-05	5.28365	NA	NA	NA	1	1	1	0	3	0.113858	4.2603	-1.49513	5.12951	1.49513	-5.12951	NA	NA	0.90935	2.0415e-05	0.134881	2.90494e-07	0.134881	2.90494e-07	NA	NA	0.947993	0.00077956	0.76099	4.09341e-05	0.723528	3.309e-05	NA	NA
TNK2	0.00024354	0.00674448	3.66896	Spleen	1.26636e-07	3.33924e-05	-5.28365	Stomach	1.17976e-07	3.36671e-05	-5.2966	NA	NA	NA	1	1	1	0	3	0.113858	4.2603	-1.49513	5.12951	-1.57811	5.10472	NA	NA	0.90935	2.0415e-05	0.134881	2.90494e-07	0.114541	3.31285e-07	NA	NA	0.947993	0.00077956	0.76099	4.09341e-05	0.704402	4.14485e-05	NA	NA
TNK2	0.00024354	0.00674448	3.66896	Spleen	1.26636e-07	3.33924e-05	-5.28365	Testis	8.41476e-08	2.83799e-05	-5.358	NA	NA	NA	1	1	1	0	3	0.113858	4.2603	-1.49513	5.12951	-1.49178	5.21627	NA	NA	0.90935	2.0415e-05	0.134881	2.90494e-07	0.135756	1.82563e-07	NA	NA	0.947993	0.00077956	0.76099	4.09341e-05	0.751517	2.72144e-05	NA	NA
TNK2	0.00024354	0.00674448	3.66896	Spleen	1.26636e-07	3.33924e-05	-5.28365	Thyroid	1.26636e-07	3.64968e-05	-5.28365	NA	NA	NA	1	1	1	0	3	0.113858	4.2603	-1.49513	5.12951	-1.49513	5.12951	NA	NA	0.90935	2.0415e-05	0.134881	2.90494e-07	0.134881	2.90494e-07	NA	NA	0.947993	0.00077956	0.76099	4.09341e-05	0.720575	3.4143e-05	NA	NA
TNK2	0.00024354	0.00674448	3.66896	Spleen	1.26636e-07	3.33924e-05	-5.28365	Uterus	1.26636e-07	3.81086e-05	5.28365	NA	NA	NA	1	1	1	0	3	0.113858	4.2603	-1.49513	5.12951	1.49513	-5.12951	NA	NA	0.90935	2.0415e-05	0.134881	2.90494e-07	0.134881	2.90494e-07	NA	NA	0.947993	0.00077956	0.76099	4.09341e-05	0.73444	3.5429e-05	NA	NA
TNK2	0.00024354	0.00674448	3.66896	Spleen	1.26636e-07	3.33924e-05	-5.28365	Vagina	1.02277e-07	3.18546e-05	-5.32263	NA	NA	NA	1	1	1	0	3	0.113858	4.2603	-1.49513	5.12951	-1.46676	5.1909	NA	NA	0.90935	2.0415e-05	0.134881	2.90494e-07	0.142441	2.09275e-07	NA	NA	0.947993	0.00077956	0.76099	4.09341e-05	0.745205	2.73709e-05	NA	NA
TNK2	0.00024354	0.00674448	3.66896	Spleen	1.26636e-07	3.33924e-05	-5.28365	Whole_Blood	1.26636e-07	2.94538e-05	-5.28365	NA	NA	NA	1	1	1	0	3	0.113858	4.2603	-1.49513	5.12951	-1.49513	5.12951	NA	NA	0.90935	2.0415e-05	0.134881	2.90494e-07	0.134881	2.90494e-07	NA	NA	0.947993	0.00077956	0.76099	4.09341e-05	0.747224	3.24049e-05	NA	NA
TNK2	0.00024354	0.00674448	3.66896	Spleen	1.26636e-07	3.33924e-05	-5.28365	smultixcan	1.26636e-07	3.24341e-05	5.28365	NA	NA	NA	1	1	1	0	3	0.113858	4.2603	-1.49513	5.12951	1.20091	-4.3308	NA	NA	0.90935	2.0415e-05	0.134881	2.90494e-07	0.412676	3.84764e-06	NA	NA	0.947993	0.00077956	0.76099	4.09341e-05	0.887052	0.000319284	NA	NA
TNK2	0.00024354	0.00674448	3.66896	Stomach	3.24393e-05	0.00320996	-4.15563	Adipose_Subcutaneous	8.32047e-08	2.42314e-05	-5.36004	NA	NA	NA	1	1	1	0	3	0.113858	4.2603	-0.955363	4.1376	-1.6012	5.16388	NA	NA	0.90935	2.0415e-05	0.339394	3.50964e-05	0.109332	2.41884e-07	NA	NA	0.947993	0.00077956	0.876919	0.00231291	0.70042	2.97987e-05	NA	NA
TNK2	0.00024354	0.00674448	3.66896	Stomach	3.24393e-05	0.00320996	-4.15563	Adipose_Visceral_Omentum	1.26636e-07	3.30337e-05	-5.28365	NA	NA	NA	1	1	1	0	3	0.113858	4.2603	-0.955363	4.1376	-1.49513	5.12951	NA	NA	0.90935	2.0415e-05	0.339394	3.50964e-05	0.134881	2.90494e-07	NA	NA	0.947993	0.00077956	0.876919	0.00231291	0.737901	3.4681e-05	NA	NA
TNK2	0.00024354	0.00674448	3.66896	Stomach	3.24393e-05	0.00320996	-4.15563	Adrenal_Gland	1.26636e-07	4.0602e-05	-5.28365	NA	NA	NA	1	1	1	0	3	0.113858	4.2603	-0.955363	4.1376	-1.49513	5.12951	NA	NA	0.90935	2.0415e-05	0.339394	3.50964e-05	0.134881	2.90494e-07	NA	NA	0.947993	0.00077956	0.876919	0.00231291	0.719051	3.50387e-05	NA	NA
TNK2	0.00024354	0.00674448	3.66896	Stomach	3.24393e-05	0.00320996	-4.15563	Artery_Aorta	1.26636e-07	3.25066e-05	5.28365	NA	NA	NA	1	1	1	0	3	0.113858	4.2603	-0.955363	4.1376	1.49513	-5.12951	NA	NA	0.90935	2.0415e-05	0.339394	3.50964e-05	0.134881	2.90494e-07	NA	NA	0.947993	0.00077956	0.876919	0.00231291	0.737674	3.36583e-05	NA	NA
TNK2	0.00024354	0.00674448	3.66896	Stomach	3.24393e-05	0.00320996	-4.15563	Artery_Coronary	1.26636e-07	3.18369e-05	5.28365	NA	NA	NA	1	1	1	0	3	0.113858	4.2603	-0.955363	4.1376	1.49513	-5.12951	NA	NA	0.90935	2.0415e-05	0.339394	3.50964e-05	0.134881	2.90494e-07	NA	NA	0.947993	0.00077956	0.876919	0.00231291	0.723229	3.67446e-05	NA	NA
TNK2	0.00024354	0.00674448	3.66896	Stomach	3.24393e-05	0.00320996	-4.15563	Artery_Tibial	1.26636e-07	3.17595e-05	5.28365	NA	NA	NA	1	1	1	0	3	0.113858	4.2603	-0.955363	4.1376	1.49513	-5.12951	NA	NA	0.90935	2.0415e-05	0.339394	3.50964e-05	0.134881	2.90494e-07	NA	NA	0.947993	0.00077956	0.876919	0.00231291	0.735939	3.45007e-05	NA	NA
TNK2	0.00024354	0.00674448	3.66896	Stomach	3.24393e-05	0.00320996	-4.15563	Brain_Amygdala	1.26636e-07	4.59971e-05	5.28365	NA	NA	NA	1	1	1	0	3	0.113858	4.2603	-0.955363	4.1376	1.49513	-5.12951	NA	NA	0.90935	2.0415e-05	0.339394	3.50964e-05	0.134881	2.90494e-07	NA	NA	0.947993	0.00077956	0.876919	0.00231291	0.750442	4.22579e-05	NA	NA
TNK2	0.00024354	0.00674448	3.66896	Stomach	3.24393e-05	0.00320996	-4.15563	Brain_Anterior_cingulate_cortex_BA24	1.26636e-07	3.63331e-05	-5.28365	NA	NA	NA	1	1	1	0	3	0.113858	4.2603	-0.955363	4.1376	-1.45192	5.2351	NA	NA	0.90935	2.0415e-05	0.339394	3.50964e-05	0.146524	1.64896e-07	NA	NA	0.947993	0.00077956	0.876919	0.00231291	0.739844	2.33142e-05	NA	NA
TNK2	0.00024354	0.00674448	3.66896	Stomach	3.24393e-05	0.00320996	-4.15563	Brain_Caudate_basal_ganglia	1.26636e-07	3.31333e-05	-5.28365	NA	NA	NA	1	1	1	0	3	0.113858	4.2603	-0.955363	4.1376	-1.49513	5.12951	NA	NA	0.90935	2.0415e-05	0.339394	3.50964e-05	0.134881	2.90494e-07	NA	NA	0.947993	0.00077956	0.876919	0.00231291	0.72674	3.72395e-05	NA	NA
TNK2	0.00024354	0.00674448	3.66896	Stomach	3.24393e-05	0.00320996	-4.15563	Brain_Cerebellar_Hemisphere	1.26636e-07	3.15425e-05	-5.28365	NA	NA	NA	1	1	1	0	3	0.113858	4.2603	-0.955363	4.1376	-1.49513	5.12951	NA	NA	0.90935	2.0415e-05	0.339394	3.50964e-05	0.134881	2.90494e-07	NA	NA	0.947993	0.00077956	0.876919	0.00231291	0.712268	3.29695e-05	NA	NA
TNK2	0.00024354	0.00674448	3.66896	Stomach	3.24393e-05	0.00320996	-4.15563	Brain_Cerebellum	9.94673e-08	2.67508e-05	-5.32769	NA	NA	NA	1	1	1	0	3	0.113858	4.2603	-0.955363	4.1376	-1.48762	5.18421	NA	NA	0.90935	2.0415e-05	0.339394	3.50964e-05	0.13685	2.16936e-07	NA	NA	0.947993	0.00077956	0.876919	0.00231291	0.721908	2.58491e-05	NA	NA
TNK2	0.00024354	0.00674448	3.66896	Stomach	3.24393e-05	0.00320996	-4.15563	Brain_Cortex	1.26636e-07	3.55499e-05	-5.28365	NA	NA	NA	1	1	1	0	3	0.113858	4.2603	-0.955363	4.1376	-1.49513	5.12951	NA	NA	0.90935	2.0415e-05	0.339394	3.50964e-05	0.134881	2.90494e-07	NA	NA	0.947993	0.00077956	0.876919	0.00231291	0.732728	3.39693e-05	NA	NA
TNK2	0.00024354	0.00674448	3.66896	Stomach	3.24393e-05	0.00320996	-4.15563	Brain_Frontal_Cortex_BA9	1.26636e-07	3.83795e-05	5.28365	NA	NA	NA	1	1	1	0	3	0.113858	4.2603	-0.955363	4.1376	1.49513	-5.12951	NA	NA	0.90935	2.0415e-05	0.339394	3.50964e-05	0.134881	2.90494e-07	NA	NA	0.947993	0.00077956	0.876919	0.00231291	0.739436	3.68057e-05	NA	NA
TNK2	0.00024354	0.00674448	3.66896	Stomach	3.24393e-05	0.00320996	-4.15563	Brain_Hippocampus	1.26636e-07	4.23857e-05	5.28365	NA	NA	NA	1	1	1	0	3	0.113858	4.2603	-0.955363	4.1376	1.49513	-5.12951	NA	NA	0.90935	2.0415e-05	0.339394	3.50964e-05	0.134881	2.90494e-07	NA	NA	0.947993	0.00077956	0.876919	0.00231291	0.756464	4.58392e-05	NA	NA
TNK2	0.00024354	0.00674448	3.66896	Stomach	3.24393e-05	0.00320996	-4.15563	Brain_Hypothalamus	1.26636e-07	3.93289e-05	-5.28365	NA	NA	NA	1	1	1	0	3	0.113858	4.2603	-0.955363	4.1376	-1.45237	5.20431	NA	NA	0.90935	2.0415e-05	0.339394	3.50964e-05	0.146398	1.94715e-07	NA	NA	0.947993	0.00077956	0.876919	0.00231291	0.743286	2.81055e-05	NA	NA
TNK2	0.00024354	0.00674448	3.66896	Stomach	3.24393e-05	0.00320996	-4.15563	Brain_Nucleus_accumbens_basal_ganglia	1.26636e-07	3.06682e-05	5.28365	NA	NA	NA	1	1	1	0	3	0.113858	4.2603	-0.955363	4.1376	1.49513	-5.12951	NA	NA	0.90935	2.0415e-05	0.339394	3.50964e-05	0.134881	2.90494e-07	NA	NA	0.947993	0.00077956	0.876919	0.00231291	0.733182	3.78129e-05	NA	NA
TNK2	0.00024354	0.00674448	3.66896	Stomach	3.24393e-05	0.00320996	-4.15563	Brain_Putamen_basal_ganglia	1.26636e-07	4.18061e-05	5.28365	NA	NA	NA	1	1	1	0	3	0.113858	4.2603	-0.955363	4.1376	1.38387	-5.31866	NA	NA	0.90935	2.0415e-05	0.339394	3.50964e-05	0.166399	1.04536e-07	NA	NA	0.947993	0.00077956	0.876919	0.00231291	0.769483	1.69792e-05	NA	NA
TNK2	0.00024354	0.00674448	3.66896	Stomach	3.24393e-05	0.00320996	-4.15563	Brain_Spinal_cord_cervical_c-1	1.26636e-07	3.73959e-05	-5.28365	NA	NA	NA	1	1	1	0	3	0.113858	4.2603	-0.955363	4.1376	-1.49513	5.12951	NA	NA	0.90935	2.0415e-05	0.339394	3.50964e-05	0.134881	2.90494e-07	NA	NA	0.947993	0.00077956	0.876919	0.00231291	0.742208	4.19585e-05	NA	NA
TNK2	0.00024354	0.00674448	3.66896	Stomach	3.24393e-05	0.00320996	-4.15563	Brain_Substantia_nigra	1.26636e-07	4.54732e-05	5.28365	NA	NA	NA	1	1	1	0	3	0.113858	4.2603	-0.955363	4.1376	1.4215	-5.37975	NA	NA	0.90935	2.0415e-05	0.339394	3.50964e-05	0.155172	7.45887e-08	NA	NA	0.947993	0.00077956	0.876919	0.00231291	0.768126	1.38286e-05	NA	NA
TNK2	0.00024354	0.00674448	3.66896	Stomach	3.24393e-05	0.00320996	-4.15563	Breast_Mammary_Tissue	1.22234e-07	3.28482e-05	-5.29012	NA	NA	NA	1	1	1	0	3	0.113858	4.2603	-0.955363	4.1376	-1.45821	5.15895	NA	NA	0.90935	2.0415e-05	0.339394	3.50964e-05	0.144781	2.48333e-07	NA	NA	0.947993	0.00077956	0.876919	0.00231291	0.736744	2.98746e-05	NA	NA
TNK2	0.00024354	0.00674448	3.66896	Stomach	3.24393e-05	0.00320996	-4.15563	Cells_Cultured_fibroblasts	8.63916e-08	2.48244e-05	-5.35324	NA	NA	NA	1	1	1	0	3	0.113858	4.2603	-0.955363	4.1376	-1.69161	5.11378	NA	NA	0.90935	2.0415e-05	0.339394	3.50964e-05	0.0907197	3.15776e-07	NA	NA	0.947993	0.00077956	0.876919	0.00231291	0.665877	3.72032e-05	NA	NA
TNK2	0.00024354	0.00674448	3.66896	Stomach	3.24393e-05	0.00320996	-4.15563	Cells_EBV-transformed_lymphocytes	1.26636e-07	2.61587e-05	-5.28365	NA	NA	NA	1	1	1	0	3	0.113858	4.2603	-0.955363	4.1376	-1.49513	5.12951	NA	NA	0.90935	2.0415e-05	0.339394	3.50964e-05	0.134881	2.90494e-07	NA	NA	0.947993	0.00077956	0.876919	0.00231291	0.71708	2.81436e-05	NA	NA
TNK2	0.00024354	0.00674448	3.66896	Stomach	3.24393e-05	0.00320996	-4.15563	Colon_Sigmoid	3.58297e-08	9.96671e-06	-5.51026	NA	NA	NA	1	1	1	0	3	0.113858	4.2603	-0.955363	4.1376	-1.51789	5.37424	NA	NA	0.90935	2.0415e-05	0.339394	3.50964e-05	0.129041	7.69081e-08	NA	NA	0.947993	0.00077956	0.876919	0.00231291	0.72743	1.05274e-05	NA	NA
TNK2	0.00024354	0.00674448	3.66896	Stomach	3.24393e-05	0.00320996	-4.15563	Colon_Transverse	9.11763e-08	2.45683e-05	-5.34349	NA	NA	NA	1	1	1	0	3	0.113858	4.2603	-0.955363	4.1376	-1.45479	5.21955	NA	NA	0.90935	2.0415e-05	0.339394	3.50964e-05	0.145729	1.79358e-07	NA	NA	0.947993	0.00077956	0.876919	0.00231291	0.745394	2.42672e-05	NA	NA
TNK2	0.00024354	0.00674448	3.66896	Stomach	3.24393e-05	0.00320996	-4.15563	Esophagus_Gastroesophageal_Junction	1.26636e-07	3.40666e-05	5.28365	NA	NA	NA	1	1	1	0	3	0.113858	4.2603	-0.955363	4.1376	1.49513	-5.12951	NA	NA	0.90935	2.0415e-05	0.339394	3.50964e-05	0.134881	2.90494e-07	NA	NA	0.947993	0.00077956	0.876919	0.00231291	0.729214	3.31769e-05	NA	NA
TNK2	0.00024354	0.00674448	3.66896	Stomach	3.24393e-05	0.00320996	-4.15563	Esophagus_Mucosa	1.01531e-07	3.03887e-05	-5.32396	NA	NA	NA	1	1	1	0	3	0.113858	4.2603	-0.955363	4.1376	-1.474	5.18809	NA	NA	0.90935	2.0415e-05	0.339394	3.50964e-05	0.14048	2.12459e-07	NA	NA	0.947993	0.00077956	0.876919	0.00231291	0.733597	2.52818e-05	NA	NA
TNK2	0.00024354	0.00674448	3.66896	Stomach	3.24393e-05	0.00320996	-4.15563	Esophagus_Muscularis	1.26636e-07	3.18462e-05	-5.28365	NA	NA	NA	1	1	1	0	3	0.113858	4.2603	-0.955363	4.1376	-1.49513	5.12951	NA	NA	0.90935	2.0415e-05	0.339394	3.50964e-05	0.134881	2.90494e-07	NA	NA	0.947993	0.00077956	0.876919	0.00231291	0.730783	3.24287e-05	NA	NA
TNK2	0.00024354	0.00674448	3.66896	Stomach	3.24393e-05	0.00320996	-4.15563	Heart_Atrial_Appendage	1.26636e-07	3.75606e-05	-5.28365	NA	NA	NA	1	1	1	0	3	0.113858	4.2603	-0.955363	4.1376	-1.49513	5.12951	NA	NA	0.90935	2.0415e-05	0.339394	3.50964e-05	0.134881	2.90494e-07	NA	NA	0.947993	0.00077956	0.876919	0.00231291	0.745603	3.6831e-05	NA	NA
TNK2	0.00024354	0.00674448	3.66896	Stomach	3.24393e-05	0.00320996	-4.15563	Heart_Left_Ventricle	1.26636e-07	3.46532e-05	-5.28365	NA	NA	NA	1	1	1	0	3	0.113858	4.2603	-0.955363	4.1376	-1.49513	5.12951	NA	NA	0.90935	2.0415e-05	0.339394	3.50964e-05	0.134881	2.90494e-07	NA	NA	0.947993	0.00077956	0.876919	0.00231291	0.7482	3.73487e-05	NA	NA
TNK2	0.00024354	0.00674448	3.66896	Stomach	3.24393e-05	0.00320996	-4.15563	Kidney_Cortex	1.26636e-07	4.3864e-05	5.28365	NA	NA	NA	1	1	1	0	3	0.113858	4.2603	-0.955363	4.1376	1.49513	-5.12951	NA	NA	0.90935	2.0415e-05	0.339394	3.50964e-05	0.134881	2.90494e-07	NA	NA	0.947993	0.00077956	0.876919	0.00231291	0.724773	4.4472e-05	NA	NA
TNK2	0.00024354	0.00674448	3.66896	Stomach	3.24393e-05	0.00320996	-4.15563	Liver	8.96821e-08	3.04606e-05	-5.34648	NA	NA	NA	1	1	1	0	3	0.113858	4.2603	-0.955363	4.1376	-1.48241	5.20874	NA	NA	0.90935	2.0415e-05	0.339394	3.50964e-05	0.138232	1.9013e-07	NA	NA	0.947993	0.00077956	0.876919	0.00231291	0.734174	2.69529e-05	NA	NA
TNK2	0.00024354	0.00674448	3.66896	Stomach	3.24393e-05	0.00320996	-4.15563	Lung	1.26636e-07	3.01587e-05	-5.28365	NA	NA	NA	1	1	1	0	3	0.113858	4.2603	-0.955363	4.1376	-1.49513	5.12951	NA	NA	0.90935	2.0415e-05	0.339394	3.50964e-05	0.134881	2.90494e-07	NA	NA	0.947993	0.00077956	0.876919	0.00231291	0.727736	3.61957e-05	NA	NA
TNK2	0.00024354	0.00674448	3.66896	Stomach	3.24393e-05	0.00320996	-4.15563	Minor_Salivary_Gland	1.26636e-07	2.76053e-05	-5.28365	NA	NA	NA	1	1	1	0	3	0.113858	4.2603	-0.955363	4.1376	-1.49513	5.12951	NA	NA	0.90935	2.0415e-05	0.339394	3.50964e-05	0.134881	2.90494e-07	NA	NA	0.947993	0.00077956	0.876919	0.00231291	0.724153	3.52926e-05	NA	NA
TNK2	0.00024354	0.00674448	3.66896	Stomach	3.24393e-05	0.00320996	-4.15563	Muscle_Skeletal	1.26636e-07	3.26251e-05	5.28365	NA	NA	NA	1	1	1	0	3	0.113858	4.2603	-0.955363	4.1376	1.49513	-5.12951	NA	NA	0.90935	2.0415e-05	0.339394	3.50964e-05	0.134881	2.90494e-07	NA	NA	0.947993	0.00077956	0.876919	0.00231291	0.733599	3.71979e-05	NA	NA
TNK2	0.00024354	0.00674448	3.66896	Stomach	3.24393e-05	0.00320996	-4.15563	Nerve_Tibial	8.60323e-08	2.32646e-05	-5.354	NA	NA	NA	1	1	1	0	3	0.113858	4.2603	-0.955363	4.1376	-1.46064	5.23032	NA	NA	0.90935	2.0415e-05	0.339394	3.50964e-05	0.144113	1.69221e-07	NA	NA	0.947993	0.00077956	0.876919	0.00231291	0.728813	2.23513e-05	NA	NA
TNK2	0.00024354	0.00674448	3.66896	Stomach	3.24393e-05	0.00320996	-4.15563	Ovary	1.26636e-07	3.77528e-05	5.28365	NA	NA	NA	1	1	1	0	3	0.113858	4.2603	-0.955363	4.1376	1.49513	-5.12951	NA	NA	0.90935	2.0415e-05	0.339394	3.50964e-05	0.134881	2.90494e-07	NA	NA	0.947993	0.00077956	0.876919	0.00231291	0.736005	3.5533e-05	NA	NA
TNK2	0.00024354	0.00674448	3.66896	Stomach	3.24393e-05	0.00320996	-4.15563	Pancreas	1.26636e-07	3.83368e-05	-5.28365	NA	NA	NA	1	1	1	0	3	0.113858	4.2603	-0.955363	4.1376	-1.43275	5.19582	NA	NA	0.90935	2.0415e-05	0.339394	3.50964e-05	0.151929	2.03818e-07	NA	NA	0.947993	0.00077956	0.876919	0.00231291	0.737085	2.76605e-05	NA	NA
TNK2	0.00024354	0.00674448	3.66896	Stomach	3.24393e-05	0.00320996	-4.15563	Pituitary	1.26636e-07	3.54491e-05	-5.28365	NA	NA	NA	1	1	1	0	3	0.113858	4.2603	-0.955363	4.1376	-1.49513	5.12951	NA	NA	0.90935	2.0415e-05	0.339394	3.50964e-05	0.134881	2.90494e-07	NA	NA	0.947993	0.00077956	0.876919	0.00231291	0.750493	3.58829e-05	NA	NA
TNK2	0.00024354	0.00674448	3.66896	Stomach	3.24393e-05	0.00320996	-4.15563	Prostate	1.26636e-07	3.15489e-05	-5.28365	NA	NA	NA	1	1	1	0	3	0.113858	4.2603	-0.955363	4.1376	-1.49513	5.12951	NA	NA	0.90935	2.0415e-05	0.339394	3.50964e-05	0.134881	2.90494e-07	NA	NA	0.947993	0.00077956	0.876919	0.00231291	0.735108	3.49404e-05	NA	NA
TNK2	0.00024354	0.00674448	3.66896	Stomach	3.24393e-05	0.00320996	-4.15563	Skin_Not_Sun_Exposed_Suprapubic	1.26636e-07	3.65561e-05	-5.28365	NA	NA	NA	1	1	1	0	3	0.113858	4.2603	-0.955363	4.1376	-1.49513	5.12951	NA	NA	0.90935	2.0415e-05	0.339394	3.50964e-05	0.134881	2.90494e-07	NA	NA	0.947993	0.00077956	0.876919	0.00231291	0.715514	3.4441e-05	NA	NA
TNK2	0.00024354	0.00674448	3.66896	Stomach	3.24393e-05	0.00320996	-4.15563	Skin_Sun_Exposed_Lower_leg	1.26636e-07	2.93956e-05	-5.28365	NA	NA	NA	1	1	1	0	3	0.113858	4.2603	-0.955363	4.1376	-1.42241	5.20814	NA	NA	0.90935	2.0415e-05	0.339394	3.50964e-05	0.154907	1.9074e-07	NA	NA	0.947993	0.00077956	0.876919	0.00231291	0.75237	2.37475e-05	NA	NA
TNK2	0.00024354	0.00674448	3.66896	Stomach	3.24393e-05	0.00320996	-4.15563	Small_Intestine_Terminal_Ileum	9.83578e-08	2.84227e-05	-5.32973	NA	NA	NA	1	1	1	0	3	0.113858	4.2603	-0.955363	4.1376	-1.46811	5.19819	NA	NA	0.90935	2.0415e-05	0.339394	3.50964e-05	0.142075	2.01233e-07	NA	NA	0.947993	0.00077956	0.876919	0.00231291	0.739218	2.56741e-05	NA	NA
TNK2	0.00024354	0.00674448	3.66896	Stomach	3.24393e-05	0.00320996	-4.15563	Spleen	1.26636e-07	3.27645e-05	5.28365	NA	NA	NA	1	1	1	0	3	0.113858	4.2603	-0.955363	4.1376	1.49513	-5.12951	NA	NA	0.90935	2.0415e-05	0.339394	3.50964e-05	0.134881	2.90494e-07	NA	NA	0.947993	0.00077956	0.876919	0.00231291	0.723528	3.309e-05	NA	NA
TNK2	0.00024354	0.00674448	3.66896	Stomach	3.24393e-05	0.00320996	-4.15563	Stomach	1.17976e-07	3.36671e-05	-5.2966	NA	NA	NA	1	1	1	0	3	0.113858	4.2603	-0.955363	4.1376	-1.57811	5.10472	NA	NA	0.90935	2.0415e-05	0.339394	3.50964e-05	0.114541	3.31285e-07	NA	NA	0.947993	0.00077956	0.876919	0.00231291	0.704402	4.14485e-05	NA	NA
TNK2	0.00024354	0.00674448	3.66896	Stomach	3.24393e-05	0.00320996	-4.15563	Testis	8.41476e-08	2.83799e-05	-5.358	NA	NA	NA	1	1	1	0	3	0.113858	4.2603	-0.955363	4.1376	-1.49178	5.21627	NA	NA	0.90935	2.0415e-05	0.339394	3.50964e-05	0.135756	1.82563e-07	NA	NA	0.947993	0.00077956	0.876919	0.00231291	0.751517	2.72144e-05	NA	NA
TNK2	0.00024354	0.00674448	3.66896	Stomach	3.24393e-05	0.00320996	-4.15563	Thyroid	1.26636e-07	3.64968e-05	-5.28365	NA	NA	NA	1	1	1	0	3	0.113858	4.2603	-0.955363	4.1376	-1.49513	5.12951	NA	NA	0.90935	2.0415e-05	0.339394	3.50964e-05	0.134881	2.90494e-07	NA	NA	0.947993	0.00077956	0.876919	0.00231291	0.720575	3.4143e-05	NA	NA
TNK2	0.00024354	0.00674448	3.66896	Stomach	3.24393e-05	0.00320996	-4.15563	Uterus	1.26636e-07	3.81086e-05	5.28365	NA	NA	NA	1	1	1	0	3	0.113858	4.2603	-0.955363	4.1376	1.49513	-5.12951	NA	NA	0.90935	2.0415e-05	0.339394	3.50964e-05	0.134881	2.90494e-07	NA	NA	0.947993	0.00077956	0.876919	0.00231291	0.73444	3.5429e-05	NA	NA
TNK2	0.00024354	0.00674448	3.66896	Stomach	3.24393e-05	0.00320996	-4.15563	Vagina	1.02277e-07	3.18546e-05	-5.32263	NA	NA	NA	1	1	1	0	3	0.113858	4.2603	-0.955363	4.1376	-1.46676	5.1909	NA	NA	0.90935	2.0415e-05	0.339394	3.50964e-05	0.142441	2.09275e-07	NA	NA	0.947993	0.00077956	0.876919	0.00231291	0.745205	2.73709e-05	NA	NA
TNK2	0.00024354	0.00674448	3.66896	Stomach	3.24393e-05	0.00320996	-4.15563	Whole_Blood	1.26636e-07	2.94538e-05	-5.28365	NA	NA	NA	1	1	1	0	3	0.113858	4.2603	-0.955363	4.1376	-1.49513	5.12951	NA	NA	0.90935	2.0415e-05	0.339394	3.50964e-05	0.134881	2.90494e-07	NA	NA	0.947993	0.00077956	0.876919	0.00231291	0.747224	3.24049e-05	NA	NA
TNK2	0.00024354	0.00674448	3.66896	Stomach	3.24393e-05	0.00320996	-4.15563	smultixcan	1.26636e-07	3.24341e-05	5.28365	NA	NA	NA	1	1	1	0	3	0.113858	4.2603	-0.955363	4.1376	1.20091	-4.3308	NA	NA	0.90935	2.0415e-05	0.339394	3.50964e-05	0.412676	3.84764e-06	NA	NA	0.947993	0.00077956	0.876919	0.00231291	0.887052	0.000319284	NA	NA
TNK2	0.00024354	0.00674448	3.66896	Thyroid	3.59917e-05	0.00340961	-4.13181	Adipose_Subcutaneous	8.32047e-08	2.42314e-05	-5.36004	NA	NA	NA	1	1	1	0	3	0.113858	4.2603	-0.586869	4.27008	-1.6012	5.16388	NA	NA	0.90935	2.0415e-05	0.557292	1.95399e-05	0.109332	2.41884e-07	NA	NA	0.947993	0.00077956	0.933969	0.00156435	0.70042	2.97987e-05	NA	NA
TNK2	0.00024354	0.00674448	3.66896	Thyroid	3.59917e-05	0.00340961	-4.13181	Adipose_Visceral_Omentum	1.26636e-07	3.30337e-05	-5.28365	NA	NA	NA	1	1	1	0	3	0.113858	4.2603	-0.586869	4.27008	-1.49513	5.12951	NA	NA	0.90935	2.0415e-05	0.557292	1.95399e-05	0.134881	2.90494e-07	NA	NA	0.947993	0.00077956	0.933969	0.00156435	0.737901	3.4681e-05	NA	NA
TNK2	0.00024354	0.00674448	3.66896	Thyroid	3.59917e-05	0.00340961	-4.13181	Adrenal_Gland	1.26636e-07	4.0602e-05	-5.28365	NA	NA	NA	1	1	1	0	3	0.113858	4.2603	-0.586869	4.27008	-1.49513	5.12951	NA	NA	0.90935	2.0415e-05	0.557292	1.95399e-05	0.134881	2.90494e-07	NA	NA	0.947993	0.00077956	0.933969	0.00156435	0.719051	3.50387e-05	NA	NA
TNK2	0.00024354	0.00674448	3.66896	Thyroid	3.59917e-05	0.00340961	-4.13181	Artery_Aorta	1.26636e-07	3.25066e-05	5.28365	NA	NA	NA	1	1	1	0	3	0.113858	4.2603	-0.586869	4.27008	1.49513	-5.12951	NA	NA	0.90935	2.0415e-05	0.557292	1.95399e-05	0.134881	2.90494e-07	NA	NA	0.947993	0.00077956	0.933969	0.00156435	0.737674	3.36583e-05	NA	NA
TNK2	0.00024354	0.00674448	3.66896	Thyroid	3.59917e-05	0.00340961	-4.13181	Artery_Coronary	1.26636e-07	3.18369e-05	5.28365	NA	NA	NA	1	1	1	0	3	0.113858	4.2603	-0.586869	4.27008	1.49513	-5.12951	NA	NA	0.90935	2.0415e-05	0.557292	1.95399e-05	0.134881	2.90494e-07	NA	NA	0.947993	0.00077956	0.933969	0.00156435	0.723229	3.67446e-05	NA	NA
TNK2	0.00024354	0.00674448	3.66896	Thyroid	3.59917e-05	0.00340961	-4.13181	Artery_Tibial	1.26636e-07	3.17595e-05	5.28365	NA	NA	NA	1	1	1	0	3	0.113858	4.2603	-0.586869	4.27008	1.49513	-5.12951	NA	NA	0.90935	2.0415e-05	0.557292	1.95399e-05	0.134881	2.90494e-07	NA	NA	0.947993	0.00077956	0.933969	0.00156435	0.735939	3.45007e-05	NA	NA
TNK2	0.00024354	0.00674448	3.66896	Thyroid	3.59917e-05	0.00340961	-4.13181	Brain_Amygdala	1.26636e-07	4.59971e-05	5.28365	NA	NA	NA	1	1	1	0	3	0.113858	4.2603	-0.586869	4.27008	1.49513	-5.12951	NA	NA	0.90935	2.0415e-05	0.557292	1.95399e-05	0.134881	2.90494e-07	NA	NA	0.947993	0.00077956	0.933969	0.00156435	0.750442	4.22579e-05	NA	NA
TNK2	0.00024354	0.00674448	3.66896	Thyroid	3.59917e-05	0.00340961	-4.13181	Brain_Anterior_cingulate_cortex_BA24	1.26636e-07	3.63331e-05	-5.28365	NA	NA	NA	1	1	1	0	3	0.113858	4.2603	-0.586869	4.27008	-1.45192	5.2351	NA	NA	0.90935	2.0415e-05	0.557292	1.95399e-05	0.146524	1.64896e-07	NA	NA	0.947993	0.00077956	0.933969	0.00156435	0.739844	2.33142e-05	NA	NA
TNK2	0.00024354	0.00674448	3.66896	Thyroid	3.59917e-05	0.00340961	-4.13181	Brain_Caudate_basal_ganglia	1.26636e-07	3.31333e-05	-5.28365	NA	NA	NA	1	1	1	0	3	0.113858	4.2603	-0.586869	4.27008	-1.49513	5.12951	NA	NA	0.90935	2.0415e-05	0.557292	1.95399e-05	0.134881	2.90494e-07	NA	NA	0.947993	0.00077956	0.933969	0.00156435	0.72674	3.72395e-05	NA	NA
TNK2	0.00024354	0.00674448	3.66896	Thyroid	3.59917e-05	0.00340961	-4.13181	Brain_Cerebellar_Hemisphere	1.26636e-07	3.15425e-05	-5.28365	NA	NA	NA	1	1	1	0	3	0.113858	4.2603	-0.586869	4.27008	-1.49513	5.12951	NA	NA	0.90935	2.0415e-05	0.557292	1.95399e-05	0.134881	2.90494e-07	NA	NA	0.947993	0.00077956	0.933969	0.00156435	0.712268	3.29695e-05	NA	NA
TNK2	0.00024354	0.00674448	3.66896	Thyroid	3.59917e-05	0.00340961	-4.13181	Brain_Cerebellum	9.94673e-08	2.67508e-05	-5.32769	NA	NA	NA	1	1	1	0	3	0.113858	4.2603	-0.586869	4.27008	-1.48762	5.18421	NA	NA	0.90935	2.0415e-05	0.557292	1.95399e-05	0.13685	2.16936e-07	NA	NA	0.947993	0.00077956	0.933969	0.00156435	0.721908	2.58491e-05	NA	NA
TNK2	0.00024354	0.00674448	3.66896	Thyroid	3.59917e-05	0.00340961	-4.13181	Brain_Cortex	1.26636e-07	3.55499e-05	-5.28365	NA	NA	NA	1	1	1	0	3	0.113858	4.2603	-0.586869	4.27008	-1.49513	5.12951	NA	NA	0.90935	2.0415e-05	0.557292	1.95399e-05	0.134881	2.90494e-07	NA	NA	0.947993	0.00077956	0.933969	0.00156435	0.732728	3.39693e-05	NA	NA
TNK2	0.00024354	0.00674448	3.66896	Thyroid	3.59917e-05	0.00340961	-4.13181	Brain_Frontal_Cortex_BA9	1.26636e-07	3.83795e-05	5.28365	NA	NA	NA	1	1	1	0	3	0.113858	4.2603	-0.586869	4.27008	1.49513	-5.12951	NA	NA	0.90935	2.0415e-05	0.557292	1.95399e-05	0.134881	2.90494e-07	NA	NA	0.947993	0.00077956	0.933969	0.00156435	0.739436	3.68057e-05	NA	NA
TNK2	0.00024354	0.00674448	3.66896	Thyroid	3.59917e-05	0.00340961	-4.13181	Brain_Hippocampus	1.26636e-07	4.23857e-05	5.28365	NA	NA	NA	1	1	1	0	3	0.113858	4.2603	-0.586869	4.27008	1.49513	-5.12951	NA	NA	0.90935	2.0415e-05	0.557292	1.95399e-05	0.134881	2.90494e-07	NA	NA	0.947993	0.00077956	0.933969	0.00156435	0.756464	4.58392e-05	NA	NA
TNK2	0.00024354	0.00674448	3.66896	Thyroid	3.59917e-05	0.00340961	-4.13181	Brain_Hypothalamus	1.26636e-07	3.93289e-05	-5.28365	NA	NA	NA	1	1	1	0	3	0.113858	4.2603	-0.586869	4.27008	-1.45237	5.20431	NA	NA	0.90935	2.0415e-05	0.557292	1.95399e-05	0.146398	1.94715e-07	NA	NA	0.947993	0.00077956	0.933969	0.00156435	0.743286	2.81055e-05	NA	NA
TNK2	0.00024354	0.00674448	3.66896	Thyroid	3.59917e-05	0.00340961	-4.13181	Brain_Nucleus_accumbens_basal_ganglia	1.26636e-07	3.06682e-05	5.28365	NA	NA	NA	1	1	1	0	3	0.113858	4.2603	-0.586869	4.27008	1.49513	-5.12951	NA	NA	0.90935	2.0415e-05	0.557292	1.95399e-05	0.134881	2.90494e-07	NA	NA	0.947993	0.00077956	0.933969	0.00156435	0.733182	3.78129e-05	NA	NA
TNK2	0.00024354	0.00674448	3.66896	Thyroid	3.59917e-05	0.00340961	-4.13181	Brain_Putamen_basal_ganglia	1.26636e-07	4.18061e-05	5.28365	NA	NA	NA	1	1	1	0	3	0.113858	4.2603	-0.586869	4.27008	1.38387	-5.31866	NA	NA	0.90935	2.0415e-05	0.557292	1.95399e-05	0.166399	1.04536e-07	NA	NA	0.947993	0.00077956	0.933969	0.00156435	0.769483	1.69792e-05	NA	NA
TNK2	0.00024354	0.00674448	3.66896	Thyroid	3.59917e-05	0.00340961	-4.13181	Brain_Spinal_cord_cervical_c-1	1.26636e-07	3.73959e-05	-5.28365	NA	NA	NA	1	1	1	0	3	0.113858	4.2603	-0.586869	4.27008	-1.49513	5.12951	NA	NA	0.90935	2.0415e-05	0.557292	1.95399e-05	0.134881	2.90494e-07	NA	NA	0.947993	0.00077956	0.933969	0.00156435	0.742208	4.19585e-05	NA	NA
TNK2	0.00024354	0.00674448	3.66896	Thyroid	3.59917e-05	0.00340961	-4.13181	Brain_Substantia_nigra	1.26636e-07	4.54732e-05	5.28365	NA	NA	NA	1	1	1	0	3	0.113858	4.2603	-0.586869	4.27008	1.4215	-5.37975	NA	NA	0.90935	2.0415e-05	0.557292	1.95399e-05	0.155172	7.45887e-08	NA	NA	0.947993	0.00077956	0.933969	0.00156435	0.768126	1.38286e-05	NA	NA
TNK2	0.00024354	0.00674448	3.66896	Thyroid	3.59917e-05	0.00340961	-4.13181	Breast_Mammary_Tissue	1.22234e-07	3.28482e-05	-5.29012	NA	NA	NA	1	1	1	0	3	0.113858	4.2603	-0.586869	4.27008	-1.45821	5.15895	NA	NA	0.90935	2.0415e-05	0.557292	1.95399e-05	0.144781	2.48333e-07	NA	NA	0.947993	0.00077956	0.933969	0.00156435	0.736744	2.98746e-05	NA	NA
TNK2	0.00024354	0.00674448	3.66896	Thyroid	3.59917e-05	0.00340961	-4.13181	Cells_Cultured_fibroblasts	8.63916e-08	2.48244e-05	-5.35324	NA	NA	NA	1	1	1	0	3	0.113858	4.2603	-0.586869	4.27008	-1.69161	5.11378	NA	NA	0.90935	2.0415e-05	0.557292	1.95399e-05	0.0907197	3.15776e-07	NA	NA	0.947993	0.00077956	0.933969	0.00156435	0.665877	3.72032e-05	NA	NA
TNK2	0.00024354	0.00674448	3.66896	Thyroid	3.59917e-05	0.00340961	-4.13181	Cells_EBV-transformed_lymphocytes	1.26636e-07	2.61587e-05	-5.28365	NA	NA	NA	1	1	1	0	3	0.113858	4.2603	-0.586869	4.27008	-1.49513	5.12951	NA	NA	0.90935	2.0415e-05	0.557292	1.95399e-05	0.134881	2.90494e-07	NA	NA	0.947993	0.00077956	0.933969	0.00156435	0.71708	2.81436e-05	NA	NA
TNK2	0.00024354	0.00674448	3.66896	Thyroid	3.59917e-05	0.00340961	-4.13181	Colon_Sigmoid	3.58297e-08	9.96671e-06	-5.51026	NA	NA	NA	1	1	1	0	3	0.113858	4.2603	-0.586869	4.27008	-1.51789	5.37424	NA	NA	0.90935	2.0415e-05	0.557292	1.95399e-05	0.129041	7.69081e-08	NA	NA	0.947993	0.00077956	0.933969	0.00156435	0.72743	1.05274e-05	NA	NA
TNK2	0.00024354	0.00674448	3.66896	Thyroid	3.59917e-05	0.00340961	-4.13181	Colon_Transverse	9.11763e-08	2.45683e-05	-5.34349	NA	NA	NA	1	1	1	0	3	0.113858	4.2603	-0.586869	4.27008	-1.45479	5.21955	NA	NA	0.90935	2.0415e-05	0.557292	1.95399e-05	0.145729	1.79358e-07	NA	NA	0.947993	0.00077956	0.933969	0.00156435	0.745394	2.42672e-05	NA	NA
TNK2	0.00024354	0.00674448	3.66896	Thyroid	3.59917e-05	0.00340961	-4.13181	Esophagus_Gastroesophageal_Junction	1.26636e-07	3.40666e-05	5.28365	NA	NA	NA	1	1	1	0	3	0.113858	4.2603	-0.586869	4.27008	1.49513	-5.12951	NA	NA	0.90935	2.0415e-05	0.557292	1.95399e-05	0.134881	2.90494e-07	NA	NA	0.947993	0.00077956	0.933969	0.00156435	0.729214	3.31769e-05	NA	NA
TNK2	0.00024354	0.00674448	3.66896	Thyroid	3.59917e-05	0.00340961	-4.13181	Esophagus_Mucosa	1.01531e-07	3.03887e-05	-5.32396	NA	NA	NA	1	1	1	0	3	0.113858	4.2603	-0.586869	4.27008	-1.474	5.18809	NA	NA	0.90935	2.0415e-05	0.557292	1.95399e-05	0.14048	2.12459e-07	NA	NA	0.947993	0.00077956	0.933969	0.00156435	0.733597	2.52818e-05	NA	NA
TNK2	0.00024354	0.00674448	3.66896	Thyroid	3.59917e-05	0.00340961	-4.13181	Esophagus_Muscularis	1.26636e-07	3.18462e-05	-5.28365	NA	NA	NA	1	1	1	0	3	0.113858	4.2603	-0.586869	4.27008	-1.49513	5.12951	NA	NA	0.90935	2.0415e-05	0.557292	1.95399e-05	0.134881	2.90494e-07	NA	NA	0.947993	0.00077956	0.933969	0.00156435	0.730783	3.24287e-05	NA	NA
TNK2	0.00024354	0.00674448	3.66896	Thyroid	3.59917e-05	0.00340961	-4.13181	Heart_Atrial_Appendage	1.26636e-07	3.75606e-05	-5.28365	NA	NA	NA	1	1	1	0	3	0.113858	4.2603	-0.586869	4.27008	-1.49513	5.12951	NA	NA	0.90935	2.0415e-05	0.557292	1.95399e-05	0.134881	2.90494e-07	NA	NA	0.947993	0.00077956	0.933969	0.00156435	0.745603	3.6831e-05	NA	NA
TNK2	0.00024354	0.00674448	3.66896	Thyroid	3.59917e-05	0.00340961	-4.13181	Heart_Left_Ventricle	1.26636e-07	3.46532e-05	-5.28365	NA	NA	NA	1	1	1	0	3	0.113858	4.2603	-0.586869	4.27008	-1.49513	5.12951	NA	NA	0.90935	2.0415e-05	0.557292	1.95399e-05	0.134881	2.90494e-07	NA	NA	0.947993	0.00077956	0.933969	0.00156435	0.7482	3.73487e-05	NA	NA
TNK2	0.00024354	0.00674448	3.66896	Thyroid	3.59917e-05	0.00340961	-4.13181	Kidney_Cortex	1.26636e-07	4.3864e-05	5.28365	NA	NA	NA	1	1	1	0	3	0.113858	4.2603	-0.586869	4.27008	1.49513	-5.12951	NA	NA	0.90935	2.0415e-05	0.557292	1.95399e-05	0.134881	2.90494e-07	NA	NA	0.947993	0.00077956	0.933969	0.00156435	0.724773	4.4472e-05	NA	NA
TNK2	0.00024354	0.00674448	3.66896	Thyroid	3.59917e-05	0.00340961	-4.13181	Liver	8.96821e-08	3.04606e-05	-5.34648	NA	NA	NA	1	1	1	0	3	0.113858	4.2603	-0.586869	4.27008	-1.48241	5.20874	NA	NA	0.90935	2.0415e-05	0.557292	1.95399e-05	0.138232	1.9013e-07	NA	NA	0.947993	0.00077956	0.933969	0.00156435	0.734174	2.69529e-05	NA	NA
TNK2	0.00024354	0.00674448	3.66896	Thyroid	3.59917e-05	0.00340961	-4.13181	Lung	1.26636e-07	3.01587e-05	-5.28365	NA	NA	NA	1	1	1	0	3	0.113858	4.2603	-0.586869	4.27008	-1.49513	5.12951	NA	NA	0.90935	2.0415e-05	0.557292	1.95399e-05	0.134881	2.90494e-07	NA	NA	0.947993	0.00077956	0.933969	0.00156435	0.727736	3.61957e-05	NA	NA
TNK2	0.00024354	0.00674448	3.66896	Thyroid	3.59917e-05	0.00340961	-4.13181	Minor_Salivary_Gland	1.26636e-07	2.76053e-05	-5.28365	NA	NA	NA	1	1	1	0	3	0.113858	4.2603	-0.586869	4.27008	-1.49513	5.12951	NA	NA	0.90935	2.0415e-05	0.557292	1.95399e-05	0.134881	2.90494e-07	NA	NA	0.947993	0.00077956	0.933969	0.00156435	0.724153	3.52926e-05	NA	NA
TNK2	0.00024354	0.00674448	3.66896	Thyroid	3.59917e-05	0.00340961	-4.13181	Muscle_Skeletal	1.26636e-07	3.26251e-05	5.28365	NA	NA	NA	1	1	1	0	3	0.113858	4.2603	-0.586869	4.27008	1.49513	-5.12951	NA	NA	0.90935	2.0415e-05	0.557292	1.95399e-05	0.134881	2.90494e-07	NA	NA	0.947993	0.00077956	0.933969	0.00156435	0.733599	3.71979e-05	NA	NA
TNK2	0.00024354	0.00674448	3.66896	Thyroid	3.59917e-05	0.00340961	-4.13181	Nerve_Tibial	8.60323e-08	2.32646e-05	-5.354	NA	NA	NA	1	1	1	0	3	0.113858	4.2603	-0.586869	4.27008	-1.46064	5.23032	NA	NA	0.90935	2.0415e-05	0.557292	1.95399e-05	0.144113	1.69221e-07	NA	NA	0.947993	0.00077956	0.933969	0.00156435	0.728813	2.23513e-05	NA	NA
TNK2	0.00024354	0.00674448	3.66896	Thyroid	3.59917e-05	0.00340961	-4.13181	Ovary	1.26636e-07	3.77528e-05	5.28365	NA	NA	NA	1	1	1	0	3	0.113858	4.2603	-0.586869	4.27008	1.49513	-5.12951	NA	NA	0.90935	2.0415e-05	0.557292	1.95399e-05	0.134881	2.90494e-07	NA	NA	0.947993	0.00077956	0.933969	0.00156435	0.736005	3.5533e-05	NA	NA
TNK2	0.00024354	0.00674448	3.66896	Thyroid	3.59917e-05	0.00340961	-4.13181	Pancreas	1.26636e-07	3.83368e-05	-5.28365	NA	NA	NA	1	1	1	0	3	0.113858	4.2603	-0.586869	4.27008	-1.43275	5.19582	NA	NA	0.90935	2.0415e-05	0.557292	1.95399e-05	0.151929	2.03818e-07	NA	NA	0.947993	0.00077956	0.933969	0.00156435	0.737085	2.76605e-05	NA	NA
TNK2	0.00024354	0.00674448	3.66896	Thyroid	3.59917e-05	0.00340961	-4.13181	Pituitary	1.26636e-07	3.54491e-05	-5.28365	NA	NA	NA	1	1	1	0	3	0.113858	4.2603	-0.586869	4.27008	-1.49513	5.12951	NA	NA	0.90935	2.0415e-05	0.557292	1.95399e-05	0.134881	2.90494e-07	NA	NA	0.947993	0.00077956	0.933969	0.00156435	0.750493	3.58829e-05	NA	NA
TNK2	0.00024354	0.00674448	3.66896	Thyroid	3.59917e-05	0.00340961	-4.13181	Prostate	1.26636e-07	3.15489e-05	-5.28365	NA	NA	NA	1	1	1	0	3	0.113858	4.2603	-0.586869	4.27008	-1.49513	5.12951	NA	NA	0.90935	2.0415e-05	0.557292	1.95399e-05	0.134881	2.90494e-07	NA	NA	0.947993	0.00077956	0.933969	0.00156435	0.735108	3.49404e-05	NA	NA
TNK2	0.00024354	0.00674448	3.66896	Thyroid	3.59917e-05	0.00340961	-4.13181	Skin_Not_Sun_Exposed_Suprapubic	1.26636e-07	3.65561e-05	-5.28365	NA	NA	NA	1	1	1	0	3	0.113858	4.2603	-0.586869	4.27008	-1.49513	5.12951	NA	NA	0.90935	2.0415e-05	0.557292	1.95399e-05	0.134881	2.90494e-07	NA	NA	0.947993	0.00077956	0.933969	0.00156435	0.715514	3.4441e-05	NA	NA
TNK2	0.00024354	0.00674448	3.66896	Thyroid	3.59917e-05	0.00340961	-4.13181	Skin_Sun_Exposed_Lower_leg	1.26636e-07	2.93956e-05	-5.28365	NA	NA	NA	1	1	1	0	3	0.113858	4.2603	-0.586869	4.27008	-1.42241	5.20814	NA	NA	0.90935	2.0415e-05	0.557292	1.95399e-05	0.154907	1.9074e-07	NA	NA	0.947993	0.00077956	0.933969	0.00156435	0.75237	2.37475e-05	NA	NA
TNK2	0.00024354	0.00674448	3.66896	Thyroid	3.59917e-05	0.00340961	-4.13181	Small_Intestine_Terminal_Ileum	9.83578e-08	2.84227e-05	-5.32973	NA	NA	NA	1	1	1	0	3	0.113858	4.2603	-0.586869	4.27008	-1.46811	5.19819	NA	NA	0.90935	2.0415e-05	0.557292	1.95399e-05	0.142075	2.01233e-07	NA	NA	0.947993	0.00077956	0.933969	0.00156435	0.739218	2.56741e-05	NA	NA
TNK2	0.00024354	0.00674448	3.66896	Thyroid	3.59917e-05	0.00340961	-4.13181	Spleen	1.26636e-07	3.27645e-05	5.28365	NA	NA	NA	1	1	1	0	3	0.113858	4.2603	-0.586869	4.27008	1.49513	-5.12951	NA	NA	0.90935	2.0415e-05	0.557292	1.95399e-05	0.134881	2.90494e-07	NA	NA	0.947993	0.00077956	0.933969	0.00156435	0.723528	3.309e-05	NA	NA
TNK2	0.00024354	0.00674448	3.66896	Thyroid	3.59917e-05	0.00340961	-4.13181	Stomach	1.17976e-07	3.36671e-05	-5.2966	NA	NA	NA	1	1	1	0	3	0.113858	4.2603	-0.586869	4.27008	-1.57811	5.10472	NA	NA	0.90935	2.0415e-05	0.557292	1.95399e-05	0.114541	3.31285e-07	NA	NA	0.947993	0.00077956	0.933969	0.00156435	0.704402	4.14485e-05	NA	NA
TNK2	0.00024354	0.00674448	3.66896	Thyroid	3.59917e-05	0.00340961	-4.13181	Testis	8.41476e-08	2.83799e-05	-5.358	NA	NA	NA	1	1	1	0	3	0.113858	4.2603	-0.586869	4.27008	-1.49178	5.21627	NA	NA	0.90935	2.0415e-05	0.557292	1.95399e-05	0.135756	1.82563e-07	NA	NA	0.947993	0.00077956	0.933969	0.00156435	0.751517	2.72144e-05	NA	NA
TNK2	0.00024354	0.00674448	3.66896	Thyroid	3.59917e-05	0.00340961	-4.13181	Thyroid	1.26636e-07	3.64968e-05	-5.28365	NA	NA	NA	1	1	1	0	3	0.113858	4.2603	-0.586869	4.27008	-1.49513	5.12951	NA	NA	0.90935	2.0415e-05	0.557292	1.95399e-05	0.134881	2.90494e-07	NA	NA	0.947993	0.00077956	0.933969	0.00156435	0.720575	3.4143e-05	NA	NA
TNK2	0.00024354	0.00674448	3.66896	Thyroid	3.59917e-05	0.00340961	-4.13181	Uterus	1.26636e-07	3.81086e-05	5.28365	NA	NA	NA	1	1	1	0	3	0.113858	4.2603	-0.586869	4.27008	1.49513	-5.12951	NA	NA	0.90935	2.0415e-05	0.557292	1.95399e-05	0.134881	2.90494e-07	NA	NA	0.947993	0.00077956	0.933969	0.00156435	0.73444	3.5429e-05	NA	NA
TNK2	0.00024354	0.00674448	3.66896	Thyroid	3.59917e-05	0.00340961	-4.13181	Vagina	1.02277e-07	3.18546e-05	-5.32263	NA	NA	NA	1	1	1	0	3	0.113858	4.2603	-0.586869	4.27008	-1.46676	5.1909	NA	NA	0.90935	2.0415e-05	0.557292	1.95399e-05	0.142441	2.09275e-07	NA	NA	0.947993	0.00077956	0.933969	0.00156435	0.745205	2.73709e-05	NA	NA
TNK2	0.00024354	0.00674448	3.66896	Thyroid	3.59917e-05	0.00340961	-4.13181	Whole_Blood	1.26636e-07	2.94538e-05	-5.28365	NA	NA	NA	1	1	1	0	3	0.113858	4.2603	-0.586869	4.27008	-1.49513	5.12951	NA	NA	0.90935	2.0415e-05	0.557292	1.95399e-05	0.134881	2.90494e-07	NA	NA	0.947993	0.00077956	0.933969	0.00156435	0.747224	3.24049e-05	NA	NA
TNK2	0.00024354	0.00674448	3.66896	Thyroid	3.59917e-05	0.00340961	-4.13181	smultixcan	1.26636e-07	3.24341e-05	5.28365	NA	NA	NA	1	1	1	0	3	0.113858	4.2603	-0.586869	4.27008	1.20091	-4.3308	NA	NA	0.90935	2.0415e-05	0.557292	1.95399e-05	0.412676	3.84764e-06	NA	NA	0.947993	0.00077956	0.933969	0.00156435	0.887052	0.000319284	NA	NA
TNK2	0.00024354	0.00674448	3.66896	smultixcan	9.807e-08	1.3156e-05	-0.339381	Adipose_Subcutaneous	8.32047e-08	2.42314e-05	-5.36004	NA	NA	NA	1	1	1	0	3	0.113858	4.2603	0.23739	0.32358	-1.6012	5.16388	NA	NA	0.90935	2.0415e-05	0.431089	4.44801e-06	0.109332	2.41884e-07	NA	NA	0.947993	0.00077956	0.846354	0.000204627	0.70042	2.97987e-05	NA	NA
TNK2	0.00024354	0.00674448	3.66896	smultixcan	9.807e-08	1.3156e-05	-0.339381	Adipose_Visceral_Omentum	1.26636e-07	3.30337e-05	-5.28365	NA	NA	NA	1	1	1	0	3	0.113858	4.2603	0.23739	0.32358	-1.49513	5.12951	NA	NA	0.90935	2.0415e-05	0.431089	4.44801e-06	0.134881	2.90494e-07	NA	NA	0.947993	0.00077956	0.846354	0.000204627	0.737901	3.4681e-05	NA	NA
TNK2	0.00024354	0.00674448	3.66896	smultixcan	9.807e-08	1.3156e-05	-0.339381	Adrenal_Gland	1.26636e-07	4.0602e-05	-5.28365	NA	NA	NA	1	1	1	0	3	0.113858	4.2603	0.23739	0.32358	-1.49513	5.12951	NA	NA	0.90935	2.0415e-05	0.431089	4.44801e-06	0.134881	2.90494e-07	NA	NA	0.947993	0.00077956	0.846354	0.000204627	0.719051	3.50387e-05	NA	NA
TNK2	0.00024354	0.00674448	3.66896	smultixcan	9.807e-08	1.3156e-05	-0.339381	Artery_Aorta	1.26636e-07	3.25066e-05	5.28365	NA	NA	NA	1	1	1	0	3	0.113858	4.2603	0.23739	0.32358	1.49513	-5.12951	NA	NA	0.90935	2.0415e-05	0.431089	4.44801e-06	0.134881	2.90494e-07	NA	NA	0.947993	0.00077956	0.846354	0.000204627	0.737674	3.36583e-05	NA	NA
TNK2	0.00024354	0.00674448	3.66896	smultixcan	9.807e-08	1.3156e-05	-0.339381	Artery_Coronary	1.26636e-07	3.18369e-05	5.28365	NA	NA	NA	1	1	1	0	3	0.113858	4.2603	0.23739	0.32358	1.49513	-5.12951	NA	NA	0.90935	2.0415e-05	0.431089	4.44801e-06	0.134881	2.90494e-07	NA	NA	0.947993	0.00077956	0.846354	0.000204627	0.723229	3.67446e-05	NA	NA
TNK2	0.00024354	0.00674448	3.66896	smultixcan	9.807e-08	1.3156e-05	-0.339381	Artery_Tibial	1.26636e-07	3.17595e-05	5.28365	NA	NA	NA	1	1	1	0	3	0.113858	4.2603	0.23739	0.32358	1.49513	-5.12951	NA	NA	0.90935	2.0415e-05	0.431089	4.44801e-06	0.134881	2.90494e-07	NA	NA	0.947993	0.00077956	0.846354	0.000204627	0.735939	3.45007e-05	NA	NA
TNK2	0.00024354	0.00674448	3.66896	smultixcan	9.807e-08	1.3156e-05	-0.339381	Brain_Amygdala	1.26636e-07	4.59971e-05	5.28365	NA	NA	NA	1	1	1	0	3	0.113858	4.2603	0.23739	0.32358	1.49513	-5.12951	NA	NA	0.90935	2.0415e-05	0.431089	4.44801e-06	0.134881	2.90494e-07	NA	NA	0.947993	0.00077956	0.846354	0.000204627	0.750442	4.22579e-05	NA	NA
TNK2	0.00024354	0.00674448	3.66896	smultixcan	9.807e-08	1.3156e-05	-0.339381	Brain_Anterior_cingulate_cortex_BA24	1.26636e-07	3.63331e-05	-5.28365	NA	NA	NA	1	1	1	0	3	0.113858	4.2603	0.23739	0.32358	-1.45192	5.2351	NA	NA	0.90935	2.0415e-05	0.431089	4.44801e-06	0.146524	1.64896e-07	NA	NA	0.947993	0.00077956	0.846354	0.000204627	0.739844	2.33142e-05	NA	NA
TNK2	0.00024354	0.00674448	3.66896	smultixcan	9.807e-08	1.3156e-05	-0.339381	Brain_Caudate_basal_ganglia	1.26636e-07	3.31333e-05	-5.28365	NA	NA	NA	1	1	1	0	3	0.113858	4.2603	0.23739	0.32358	-1.49513	5.12951	NA	NA	0.90935	2.0415e-05	0.431089	4.44801e-06	0.134881	2.90494e-07	NA	NA	0.947993	0.00077956	0.846354	0.000204627	0.72674	3.72395e-05	NA	NA
TNK2	0.00024354	0.00674448	3.66896	smultixcan	9.807e-08	1.3156e-05	-0.339381	Brain_Cerebellar_Hemisphere	1.26636e-07	3.15425e-05	-5.28365	NA	NA	NA	1	1	1	0	3	0.113858	4.2603	0.23739	0.32358	-1.49513	5.12951	NA	NA	0.90935	2.0415e-05	0.431089	4.44801e-06	0.134881	2.90494e-07	NA	NA	0.947993	0.00077956	0.846354	0.000204627	0.712268	3.29695e-05	NA	NA
TNK2	0.00024354	0.00674448	3.66896	smultixcan	9.807e-08	1.3156e-05	-0.339381	Brain_Cerebellum	9.94673e-08	2.67508e-05	-5.32769	NA	NA	NA	1	1	1	0	3	0.113858	4.2603	0.23739	0.32358	-1.48762	5.18421	NA	NA	0.90935	2.0415e-05	0.431089	4.44801e-06	0.13685	2.16936e-07	NA	NA	0.947993	0.00077956	0.846354	0.000204627	0.721908	2.58491e-05	NA	NA
TNK2	0.00024354	0.00674448	3.66896	smultixcan	9.807e-08	1.3156e-05	-0.339381	Brain_Cortex	1.26636e-07	3.55499e-05	-5.28365	NA	NA	NA	1	1	1	0	3	0.113858	4.2603	0.23739	0.32358	-1.49513	5.12951	NA	NA	0.90935	2.0415e-05	0.431089	4.44801e-06	0.134881	2.90494e-07	NA	NA	0.947993	0.00077956	0.846354	0.000204627	0.732728	3.39693e-05	NA	NA
TNK2	0.00024354	0.00674448	3.66896	smultixcan	9.807e-08	1.3156e-05	-0.339381	Brain_Frontal_Cortex_BA9	1.26636e-07	3.83795e-05	5.28365	NA	NA	NA	1	1	1	0	3	0.113858	4.2603	0.23739	0.32358	1.49513	-5.12951	NA	NA	0.90935	2.0415e-05	0.431089	4.44801e-06	0.134881	2.90494e-07	NA	NA	0.947993	0.00077956	0.846354	0.000204627	0.739436	3.68057e-05	NA	NA
TNK2	0.00024354	0.00674448	3.66896	smultixcan	9.807e-08	1.3156e-05	-0.339381	Brain_Hippocampus	1.26636e-07	4.23857e-05	5.28365	NA	NA	NA	1	1	1	0	3	0.113858	4.2603	0.23739	0.32358	1.49513	-5.12951	NA	NA	0.90935	2.0415e-05	0.431089	4.44801e-06	0.134881	2.90494e-07	NA	NA	0.947993	0.00077956	0.846354	0.000204627	0.756464	4.58392e-05	NA	NA
TNK2	0.00024354	0.00674448	3.66896	smultixcan	9.807e-08	1.3156e-05	-0.339381	Brain_Hypothalamus	1.26636e-07	3.93289e-05	-5.28365	NA	NA	NA	1	1	1	0	3	0.113858	4.2603	0.23739	0.32358	-1.45237	5.20431	NA	NA	0.90935	2.0415e-05	0.431089	4.44801e-06	0.146398	1.94715e-07	NA	NA	0.947993	0.00077956	0.846354	0.000204627	0.743286	2.81055e-05	NA	NA
TNK2	0.00024354	0.00674448	3.66896	smultixcan	9.807e-08	1.3156e-05	-0.339381	Brain_Nucleus_accumbens_basal_ganglia	1.26636e-07	3.06682e-05	5.28365	NA	NA	NA	1	1	1	0	3	0.113858	4.2603	0.23739	0.32358	1.49513	-5.12951	NA	NA	0.90935	2.0415e-05	0.431089	4.44801e-06	0.134881	2.90494e-07	NA	NA	0.947993	0.00077956	0.846354	0.000204627	0.733182	3.78129e-05	NA	NA
TNK2	0.00024354	0.00674448	3.66896	smultixcan	9.807e-08	1.3156e-05	-0.339381	Brain_Putamen_basal_ganglia	1.26636e-07	4.18061e-05	5.28365	NA	NA	NA	1	1	1	0	3	0.113858	4.2603	0.23739	0.32358	1.38387	-5.31866	NA	NA	0.90935	2.0415e-05	0.431089	4.44801e-06	0.166399	1.04536e-07	NA	NA	0.947993	0.00077956	0.846354	0.000204627	0.769483	1.69792e-05	NA	NA
TNK2	0.00024354	0.00674448	3.66896	smultixcan	9.807e-08	1.3156e-05	-0.339381	Brain_Spinal_cord_cervical_c-1	1.26636e-07	3.73959e-05	-5.28365	NA	NA	NA	1	1	1	0	3	0.113858	4.2603	0.23739	0.32358	-1.49513	5.12951	NA	NA	0.90935	2.0415e-05	0.431089	4.44801e-06	0.134881	2.90494e-07	NA	NA	0.947993	0.00077956	0.846354	0.000204627	0.742208	4.19585e-05	NA	NA
TNK2	0.00024354	0.00674448	3.66896	smultixcan	9.807e-08	1.3156e-05	-0.339381	Brain_Substantia_nigra	1.26636e-07	4.54732e-05	5.28365	NA	NA	NA	1	1	1	0	3	0.113858	4.2603	0.23739	0.32358	1.4215	-5.37975	NA	NA	0.90935	2.0415e-05	0.431089	4.44801e-06	0.155172	7.45887e-08	NA	NA	0.947993	0.00077956	0.846354	0.000204627	0.768126	1.38286e-05	NA	NA
TNK2	0.00024354	0.00674448	3.66896	smultixcan	9.807e-08	1.3156e-05	-0.339381	Breast_Mammary_Tissue	1.22234e-07	3.28482e-05	-5.29012	NA	NA	NA	1	1	1	0	3	0.113858	4.2603	0.23739	0.32358	-1.45821	5.15895	NA	NA	0.90935	2.0415e-05	0.431089	4.44801e-06	0.144781	2.48333e-07	NA	NA	0.947993	0.00077956	0.846354	0.000204627	0.736744	2.98746e-05	NA	NA
TNK2	0.00024354	0.00674448	3.66896	smultixcan	9.807e-08	1.3156e-05	-0.339381	Cells_Cultured_fibroblasts	8.63916e-08	2.48244e-05	-5.35324	NA	NA	NA	1	1	1	0	3	0.113858	4.2603	0.23739	0.32358	-1.69161	5.11378	NA	NA	0.90935	2.0415e-05	0.431089	4.44801e-06	0.0907197	3.15776e-07	NA	NA	0.947993	0.00077956	0.846354	0.000204627	0.665877	3.72032e-05	NA	NA
TNK2	0.00024354	0.00674448	3.66896	smultixcan	9.807e-08	1.3156e-05	-0.339381	Cells_EBV-transformed_lymphocytes	1.26636e-07	2.61587e-05	-5.28365	NA	NA	NA	1	1	1	0	3	0.113858	4.2603	0.23739	0.32358	-1.49513	5.12951	NA	NA	0.90935	2.0415e-05	0.431089	4.44801e-06	0.134881	2.90494e-07	NA	NA	0.947993	0.00077956	0.846354	0.000204627	0.71708	2.81436e-05	NA	NA
TNK2	0.00024354	0.00674448	3.66896	smultixcan	9.807e-08	1.3156e-05	-0.339381	Colon_Sigmoid	3.58297e-08	9.96671e-06	-5.51026	NA	NA	NA	1	1	1	0	3	0.113858	4.2603	0.23739	0.32358	-1.51789	5.37424	NA	NA	0.90935	2.0415e-05	0.431089	4.44801e-06	0.129041	7.69081e-08	NA	NA	0.947993	0.00077956	0.846354	0.000204627	0.72743	1.05274e-05	NA	NA
TNK2	0.00024354	0.00674448	3.66896	smultixcan	9.807e-08	1.3156e-05	-0.339381	Colon_Transverse	9.11763e-08	2.45683e-05	-5.34349	NA	NA	NA	1	1	1	0	3	0.113858	4.2603	0.23739	0.32358	-1.45479	5.21955	NA	NA	0.90935	2.0415e-05	0.431089	4.44801e-06	0.145729	1.79358e-07	NA	NA	0.947993	0.00077956	0.846354	0.000204627	0.745394	2.42672e-05	NA	NA
TNK2	0.00024354	0.00674448	3.66896	smultixcan	9.807e-08	1.3156e-05	-0.339381	Esophagus_Gastroesophageal_Junction	1.26636e-07	3.40666e-05	5.28365	NA	NA	NA	1	1	1	0	3	0.113858	4.2603	0.23739	0.32358	1.49513	-5.12951	NA	NA	0.90935	2.0415e-05	0.431089	4.44801e-06	0.134881	2.90494e-07	NA	NA	0.947993	0.00077956	0.846354	0.000204627	0.729214	3.31769e-05	NA	NA
TNK2	0.00024354	0.00674448	3.66896	smultixcan	9.807e-08	1.3156e-05	-0.339381	Esophagus_Mucosa	1.01531e-07	3.03887e-05	-5.32396	NA	NA	NA	1	1	1	0	3	0.113858	4.2603	0.23739	0.32358	-1.474	5.18809	NA	NA	0.90935	2.0415e-05	0.431089	4.44801e-06	0.14048	2.12459e-07	NA	NA	0.947993	0.00077956	0.846354	0.000204627	0.733597	2.52818e-05	NA	NA
TNK2	0.00024354	0.00674448	3.66896	smultixcan	9.807e-08	1.3156e-05	-0.339381	Esophagus_Muscularis	1.26636e-07	3.18462e-05	-5.28365	NA	NA	NA	1	1	1	0	3	0.113858	4.2603	0.23739	0.32358	-1.49513	5.12951	NA	NA	0.90935	2.0415e-05	0.431089	4.44801e-06	0.134881	2.90494e-07	NA	NA	0.947993	0.00077956	0.846354	0.000204627	0.730783	3.24287e-05	NA	NA
TNK2	0.00024354	0.00674448	3.66896	smultixcan	9.807e-08	1.3156e-05	-0.339381	Heart_Atrial_Appendage	1.26636e-07	3.75606e-05	-5.28365	NA	NA	NA	1	1	1	0	3	0.113858	4.2603	0.23739	0.32358	-1.49513	5.12951	NA	NA	0.90935	2.0415e-05	0.431089	4.44801e-06	0.134881	2.90494e-07	NA	NA	0.947993	0.00077956	0.846354	0.000204627	0.745603	3.6831e-05	NA	NA
TNK2	0.00024354	0.00674448	3.66896	smultixcan	9.807e-08	1.3156e-05	-0.339381	Heart_Left_Ventricle	1.26636e-07	3.46532e-05	-5.28365	NA	NA	NA	1	1	1	0	3	0.113858	4.2603	0.23739	0.32358	-1.49513	5.12951	NA	NA	0.90935	2.0415e-05	0.431089	4.44801e-06	0.134881	2.90494e-07	NA	NA	0.947993	0.00077956	0.846354	0.000204627	0.7482	3.73487e-05	NA	NA
TNK2	0.00024354	0.00674448	3.66896	smultixcan	9.807e-08	1.3156e-05	-0.339381	Kidney_Cortex	1.26636e-07	4.3864e-05	5.28365	NA	NA	NA	1	1	1	0	3	0.113858	4.2603	0.23739	0.32358	1.49513	-5.12951	NA	NA	0.90935	2.0415e-05	0.431089	4.44801e-06	0.134881	2.90494e-07	NA	NA	0.947993	0.00077956	0.846354	0.000204627	0.724773	4.4472e-05	NA	NA
TNK2	0.00024354	0.00674448	3.66896	smultixcan	9.807e-08	1.3156e-05	-0.339381	Liver	8.96821e-08	3.04606e-05	-5.34648	NA	NA	NA	1	1	1	0	3	0.113858	4.2603	0.23739	0.32358	-1.48241	5.20874	NA	NA	0.90935	2.0415e-05	0.431089	4.44801e-06	0.138232	1.9013e-07	NA	NA	0.947993	0.00077956	0.846354	0.000204627	0.734174	2.69529e-05	NA	NA
TNK2	0.00024354	0.00674448	3.66896	smultixcan	9.807e-08	1.3156e-05	-0.339381	Lung	1.26636e-07	3.01587e-05	-5.28365	NA	NA	NA	1	1	1	0	3	0.113858	4.2603	0.23739	0.32358	-1.49513	5.12951	NA	NA	0.90935	2.0415e-05	0.431089	4.44801e-06	0.134881	2.90494e-07	NA	NA	0.947993	0.00077956	0.846354	0.000204627	0.727736	3.61957e-05	NA	NA
TNK2	0.00024354	0.00674448	3.66896	smultixcan	9.807e-08	1.3156e-05	-0.339381	Minor_Salivary_Gland	1.26636e-07	2.76053e-05	-5.28365	NA	NA	NA	1	1	1	0	3	0.113858	4.2603	0.23739	0.32358	-1.49513	5.12951	NA	NA	0.90935	2.0415e-05	0.431089	4.44801e-06	0.134881	2.90494e-07	NA	NA	0.947993	0.00077956	0.846354	0.000204627	0.724153	3.52926e-05	NA	NA
TNK2	0.00024354	0.00674448	3.66896	smultixcan	9.807e-08	1.3156e-05	-0.339381	Muscle_Skeletal	1.26636e-07	3.26251e-05	5.28365	NA	NA	NA	1	1	1	0	3	0.113858	4.2603	0.23739	0.32358	1.49513	-5.12951	NA	NA	0.90935	2.0415e-05	0.431089	4.44801e-06	0.134881	2.90494e-07	NA	NA	0.947993	0.00077956	0.846354	0.000204627	0.733599	3.71979e-05	NA	NA
TNK2	0.00024354	0.00674448	3.66896	smultixcan	9.807e-08	1.3156e-05	-0.339381	Nerve_Tibial	8.60323e-08	2.32646e-05	-5.354	NA	NA	NA	1	1	1	0	3	0.113858	4.2603	0.23739	0.32358	-1.46064	5.23032	NA	NA	0.90935	2.0415e-05	0.431089	4.44801e-06	0.144113	1.69221e-07	NA	NA	0.947993	0.00077956	0.846354	0.000204627	0.728813	2.23513e-05	NA	NA
TNK2	0.00024354	0.00674448	3.66896	smultixcan	9.807e-08	1.3156e-05	-0.339381	Ovary	1.26636e-07	3.77528e-05	5.28365	NA	NA	NA	1	1	1	0	3	0.113858	4.2603	0.23739	0.32358	1.49513	-5.12951	NA	NA	0.90935	2.0415e-05	0.431089	4.44801e-06	0.134881	2.90494e-07	NA	NA	0.947993	0.00077956	0.846354	0.000204627	0.736005	3.5533e-05	NA	NA
TNK2	0.00024354	0.00674448	3.66896	smultixcan	9.807e-08	1.3156e-05	-0.339381	Pancreas	1.26636e-07	3.83368e-05	-5.28365	NA	NA	NA	1	1	1	0	3	0.113858	4.2603	0.23739	0.32358	-1.43275	5.19582	NA	NA	0.90935	2.0415e-05	0.431089	4.44801e-06	0.151929	2.03818e-07	NA	NA	0.947993	0.00077956	0.846354	0.000204627	0.737085	2.76605e-05	NA	NA
TNK2	0.00024354	0.00674448	3.66896	smultixcan	9.807e-08	1.3156e-05	-0.339381	Pituitary	1.26636e-07	3.54491e-05	-5.28365	NA	NA	NA	1	1	1	0	3	0.113858	4.2603	0.23739	0.32358	-1.49513	5.12951	NA	NA	0.90935	2.0415e-05	0.431089	4.44801e-06	0.134881	2.90494e-07	NA	NA	0.947993	0.00077956	0.846354	0.000204627	0.750493	3.58829e-05	NA	NA
TNK2	0.00024354	0.00674448	3.66896	smultixcan	9.807e-08	1.3156e-05	-0.339381	Prostate	1.26636e-07	3.15489e-05	-5.28365	NA	NA	NA	1	1	1	0	3	0.113858	4.2603	0.23739	0.32358	-1.49513	5.12951	NA	NA	0.90935	2.0415e-05	0.431089	4.44801e-06	0.134881	2.90494e-07	NA	NA	0.947993	0.00077956	0.846354	0.000204627	0.735108	3.49404e-05	NA	NA
TNK2	0.00024354	0.00674448	3.66896	smultixcan	9.807e-08	1.3156e-05	-0.339381	Skin_Not_Sun_Exposed_Suprapubic	1.26636e-07	3.65561e-05	-5.28365	NA	NA	NA	1	1	1	0	3	0.113858	4.2603	0.23739	0.32358	-1.49513	5.12951	NA	NA	0.90935	2.0415e-05	0.431089	4.44801e-06	0.134881	2.90494e-07	NA	NA	0.947993	0.00077956	0.846354	0.000204627	0.715514	3.4441e-05	NA	NA
TNK2	0.00024354	0.00674448	3.66896	smultixcan	9.807e-08	1.3156e-05	-0.339381	Skin_Sun_Exposed_Lower_leg	1.26636e-07	2.93956e-05	-5.28365	NA	NA	NA	1	1	1	0	3	0.113858	4.2603	0.23739	0.32358	-1.42241	5.20814	NA	NA	0.90935	2.0415e-05	0.431089	4.44801e-06	0.154907	1.9074e-07	NA	NA	0.947993	0.00077956	0.846354	0.000204627	0.75237	2.37475e-05	NA	NA
TNK2	0.00024354	0.00674448	3.66896	smultixcan	9.807e-08	1.3156e-05	-0.339381	Small_Intestine_Terminal_Ileum	9.83578e-08	2.84227e-05	-5.32973	NA	NA	NA	1	1	1	0	3	0.113858	4.2603	0.23739	0.32358	-1.46811	5.19819	NA	NA	0.90935	2.0415e-05	0.431089	4.44801e-06	0.142075	2.01233e-07	NA	NA	0.947993	0.00077956	0.846354	0.000204627	0.739218	2.56741e-05	NA	NA
TNK2	0.00024354	0.00674448	3.66896	smultixcan	9.807e-08	1.3156e-05	-0.339381	Spleen	1.26636e-07	3.27645e-05	5.28365	NA	NA	NA	1	1	1	0	3	0.113858	4.2603	0.23739	0.32358	1.49513	-5.12951	NA	NA	0.90935	2.0415e-05	0.431089	4.44801e-06	0.134881	2.90494e-07	NA	NA	0.947993	0.00077956	0.846354	0.000204627	0.723528	3.309e-05	NA	NA
TNK2	0.00024354	0.00674448	3.66896	smultixcan	9.807e-08	1.3156e-05	-0.339381	Stomach	1.17976e-07	3.36671e-05	-5.2966	NA	NA	NA	1	1	1	0	3	0.113858	4.2603	0.23739	0.32358	-1.57811	5.10472	NA	NA	0.90935	2.0415e-05	0.431089	4.44801e-06	0.114541	3.31285e-07	NA	NA	0.947993	0.00077956	0.846354	0.000204627	0.704402	4.14485e-05	NA	NA
TNK2	0.00024354	0.00674448	3.66896	smultixcan	9.807e-08	1.3156e-05	-0.339381	Testis	8.41476e-08	2.83799e-05	-5.358	NA	NA	NA	1	1	1	0	3	0.113858	4.2603	0.23739	0.32358	-1.49178	5.21627	NA	NA	0.90935	2.0415e-05	0.431089	4.44801e-06	0.135756	1.82563e-07	NA	NA	0.947993	0.00077956	0.846354	0.000204627	0.751517	2.72144e-05	NA	NA
TNK2	0.00024354	0.00674448	3.66896	smultixcan	9.807e-08	1.3156e-05	-0.339381	Thyroid	1.26636e-07	3.64968e-05	-5.28365	NA	NA	NA	1	1	1	0	3	0.113858	4.2603	0.23739	0.32358	-1.49513	5.12951	NA	NA	0.90935	2.0415e-05	0.431089	4.44801e-06	0.134881	2.90494e-07	NA	NA	0.947993	0.00077956	0.846354	0.000204627	0.720575	3.4143e-05	NA	NA
TNK2	0.00024354	0.00674448	3.66896	smultixcan	9.807e-08	1.3156e-05	-0.339381	Uterus	1.26636e-07	3.81086e-05	5.28365	NA	NA	NA	1	1	1	0	3	0.113858	4.2603	0.23739	0.32358	1.49513	-5.12951	NA	NA	0.90935	2.0415e-05	0.431089	4.44801e-06	0.134881	2.90494e-07	NA	NA	0.947993	0.00077956	0.846354	0.000204627	0.73444	3.5429e-05	NA	NA
TNK2	0.00024354	0.00674448	3.66896	smultixcan	9.807e-08	1.3156e-05	-0.339381	Vagina	1.02277e-07	3.18546e-05	-5.32263	NA	NA	NA	1	1	1	0	3	0.113858	4.2603	0.23739	0.32358	-1.46676	5.1909	NA	NA	0.90935	2.0415e-05	0.431089	4.44801e-06	0.142441	2.09275e-07	NA	NA	0.947993	0.00077956	0.846354	0.000204627	0.745205	2.73709e-05	NA	NA
TNK2	0.00024354	0.00674448	3.66896	smultixcan	9.807e-08	1.3156e-05	-0.339381	Whole_Blood	1.26636e-07	2.94538e-05	-5.28365	NA	NA	NA	1	1	1	0	3	0.113858	4.2603	0.23739	0.32358	-1.49513	5.12951	NA	NA	0.90935	2.0415e-05	0.431089	4.44801e-06	0.134881	2.90494e-07	NA	NA	0.947993	0.00077956	0.846354	0.000204627	0.747224	3.24049e-05	NA	NA
TNK2	0.00024354	0.00674448	3.66896	smultixcan	9.807e-08	1.3156e-05	-0.339381	smultixcan	1.26636e-07	3.24341e-05	5.28365	NA	NA	NA	1	1	1	0	3	0.113858	4.2603	0.23739	0.32358	1.20091	-4.3308	NA	NA	0.90935	2.0415e-05	0.431089	4.44801e-06	0.412676	3.84764e-06	NA	NA	0.947993	0.00077956	0.846354	0.000204627	0.887052	0.000319284	NA	NA
ZNF75A	0.00024454	0.00675084	3.66791	Brain_Frontal_Cortex_BA9	0.000142878	0.00971926	3.80313	Adipose_Subcutaneous	0.00015635	0.00988318	-3.78076	NA	NA	NA	1	1	1	0	3	1.27285	-3.53598	1.29471	-3.60811	-1.39173	3.51915	NA	NA	0.20307	0.00040626	0.195422	0.000308437	0.164005	0.000432925	NA	NA	0.723875	0.00793237	0.815129	0.0122203	0.754888	0.0145646	NA	NA
ZNF75A	0.00024454	0.00675084	3.66791	Brain_Frontal_Cortex_BA9	0.000142878	0.00971926	3.80313	Adipose_Visceral_Omentum	0.000142878	0.00840689	-3.80313	NA	NA	NA	1	1	1	0	3	1.27285	-3.53598	1.29471	-3.60811	-1.20474	3.62198	NA	NA	0.20307	0.00040626	0.195422	0.000308437	0.228302	0.000292356	NA	NA	0.723875	0.00793237	0.815129	0.0122203	0.803563	0.0108025	NA	NA
ZNF75A	0.00024454	0.00675084	3.66791	Brain_Frontal_Cortex_BA9	0.000142878	0.00971926	3.80313	Adrenal_Gland	0.000142878	0.00843858	3.80313	NA	NA	NA	1	1	1	0	3	1.27285	-3.53598	1.29471	-3.60811	1.1711	-3.64124	NA	NA	0.20307	0.00040626	0.195422	0.000308437	0.24156	0.000271324	NA	NA	0.723875	0.00793237	0.815129	0.0122203	0.808584	0.00972396	NA	NA
ZNF75A	0.00024454	0.00675084	3.66791	Brain_Frontal_Cortex_BA9	0.000142878	0.00971926	3.80313	Artery_Coronary	0.000142878	0.00883121	-3.80313	NA	NA	NA	1	1	1	0	3	1.27285	-3.53598	1.29471	-3.60811	-1.18846	3.63367	NA	NA	0.20307	0.00040626	0.195422	0.000308437	0.234651	0.000279418	NA	NA	0.723875	0.00793237	0.815129	0.0122203	0.805601	0.0107354	NA	NA
ZNF75A	0.00024454	0.00675084	3.66791	Brain_Frontal_Cortex_BA9	0.000142878	0.00971926	3.80313	Artery_Tibial	0.000149471	0.0086652	-3.79195	NA	NA	NA	1	1	1	0	3	1.27285	-3.53598	1.29471	-3.60811	-1.30127	3.57045	NA	NA	0.20307	0.00040626	0.195422	0.000308437	0.193164	0.000356375	NA	NA	0.723875	0.00793237	0.815129	0.0122203	0.784317	0.0123255	NA	NA
ZNF75A	0.00024454	0.00675084	3.66791	Brain_Frontal_Cortex_BA9	0.000142878	0.00971926	3.80313	Brain_Amygdala	0.000142878	0.0097306	3.80313	NA	NA	NA	1	1	1	0	3	1.27285	-3.53598	1.29471	-3.60811	1.1711	-3.64124	NA	NA	0.20307	0.00040626	0.195422	0.000308437	0.24156	0.000271324	NA	NA	0.723875	0.00793237	0.815129	0.0122203	0.823516	0.0128354	NA	NA
ZNF75A	0.00024454	0.00675084	3.66791	Brain_Frontal_Cortex_BA9	0.000142878	0.00971926	3.80313	Brain_Anterior_cingulate_cortex_BA24	0.000142878	0.00955346	3.80313	NA	NA	NA	1	1	1	0	3	1.27285	-3.53598	1.29471	-3.60811	1.1711	-3.64124	NA	NA	0.20307	0.00040626	0.195422	0.000308437	0.24156	0.000271324	NA	NA	0.723875	0.00793237	0.815129	0.0122203	0.824185	0.0119414	NA	NA
ZNF75A	0.00024454	0.00675084	3.66791	Brain_Frontal_Cortex_BA9	0.000142878	0.00971926	3.80313	Brain_Cerebellar_Hemisphere	0.000142878	0.0086274	-3.80313	NA	NA	NA	1	1	1	0	3	1.27285	-3.53598	1.29471	-3.60811	-1.18259	3.63655	NA	NA	0.20307	0.00040626	0.195422	0.000308437	0.23697	0.000276309	NA	NA	0.723875	0.00793237	0.815129	0.0122203	0.79874	0.00995829	NA	NA
ZNF75A	0.00024454	0.00675084	3.66791	Brain_Frontal_Cortex_BA9	0.000142878	0.00971926	3.80313	Brain_Cerebellum	0.000142878	0.00906674	-3.80313	NA	NA	NA	1	1	1	0	3	1.27285	-3.53598	1.29471	-3.60811	-1.1711	3.64124	NA	NA	0.20307	0.00040626	0.195422	0.000308437	0.24156	0.000271324	NA	NA	0.723875	0.00793237	0.815129	0.0122203	0.810684	0.00982265	NA	NA
ZNF75A	0.00024454	0.00675084	3.66791	Brain_Frontal_Cortex_BA9	0.000142878	0.00971926	3.80313	Brain_Cortex	0.000142878	0.00928708	-3.80313	NA	NA	NA	1	1	1	0	3	1.27285	-3.53598	1.29471	-3.60811	-1.18094	3.63781	NA	NA	0.20307	0.00040626	0.195422	0.000308437	0.237625	0.000274969	NA	NA	0.723875	0.00793237	0.815129	0.0122203	0.814183	0.0107028	NA	NA
ZNF75A	0.00024454	0.00675084	3.66791	Brain_Frontal_Cortex_BA9	0.000142878	0.00971926	3.80313	Brain_Frontal_Cortex_BA9	0.000142878	0.0094774	-3.80313	NA	NA	NA	1	1	1	0	3	1.27285	-3.53598	1.29471	-3.60811	-1.18509	3.63758	NA	NA	0.20307	0.00040626	0.195422	0.000308437	0.235983	0.000275214	NA	NA	0.723875	0.00793237	0.815129	0.0122203	0.812428	0.0110206	NA	NA
ZNF75A	0.00024454	0.00675084	3.66791	Brain_Frontal_Cortex_BA9	0.000142878	0.00971926	3.80313	Breast_Mammary_Tissue	0.00015635	0.00917253	3.78076	NA	NA	NA	1	1	1	0	3	1.27285	-3.53598	1.29471	-3.60811	1.43492	-3.50434	NA	NA	0.20307	0.00040626	0.195422	0.000308437	0.15131	0.00045774	NA	NA	0.723875	0.00793237	0.815129	0.0122203	0.745841	0.0149511	NA	NA
ZNF75A	0.00024454	0.00675084	3.66791	Brain_Frontal_Cortex_BA9	0.000142878	0.00971926	3.80313	Cells_Cultured_fibroblasts	0.000142878	0.00842167	-3.80313	NA	NA	NA	1	1	1	0	3	1.27285	-3.53598	1.29471	-3.60811	-1.21784	3.60977	NA	NA	0.20307	0.00040626	0.195422	0.000308437	0.223285	0.000306463	NA	NA	0.723875	0.00793237	0.815129	0.0122203	0.797449	0.0107247	NA	NA
ZNF75A	0.00024454	0.00675084	3.66791	Brain_Frontal_Cortex_BA9	0.000142878	0.00971926	3.80313	Cells_EBV-transformed_lymphocytes	0.000163526	0.00846608	-3.76957	NA	NA	NA	1	1	1	0	3	1.27285	-3.53598	1.29471	-3.60811	-1.38702	3.50417	NA	NA	0.20307	0.00040626	0.195422	0.000308437	0.165437	0.000458041	NA	NA	0.723875	0.00793237	0.815129	0.0122203	0.747441	0.0135184	NA	NA
ZNF75A	0.00024454	0.00675084	3.66791	Brain_Frontal_Cortex_BA9	0.000142878	0.00971926	3.80313	Colon_Sigmoid	0.000142878	0.00865819	-3.80313	NA	NA	NA	1	1	1	0	3	1.27285	-3.53598	1.29471	-3.60811	-1.26639	3.57094	NA	NA	0.20307	0.00040626	0.195422	0.000308437	0.205374	0.000355698	NA	NA	0.723875	0.00793237	0.815129	0.0122203	0.797225	0.0120963	NA	NA
ZNF75A	0.00024454	0.00675084	3.66791	Brain_Frontal_Cortex_BA9	0.000142878	0.00971926	3.80313	Colon_Transverse	0.000142878	0.00889261	-3.80313	NA	NA	NA	1	1	1	0	3	1.27285	-3.53598	1.29471	-3.60811	-1.19819	3.62434	NA	NA	0.20307	0.00040626	0.195422	0.000308437	0.230843	0.000289696	NA	NA	0.723875	0.00793237	0.815129	0.0122203	0.822268	0.0109895	NA	NA
ZNF75A	0.00024454	0.00675084	3.66791	Brain_Frontal_Cortex_BA9	0.000142878	0.00971926	3.80313	Esophagus_Gastroesophageal_Junction	0.000142878	0.00871214	-3.80313	NA	NA	NA	1	1	1	0	3	1.27285	-3.53598	1.29471	-3.60811	-1.18432	3.63487	NA	NA	0.20307	0.00040626	0.195422	0.000308437	0.236287	0.000278123	NA	NA	0.723875	0.00793237	0.815129	0.0122203	0.810983	0.0102851	NA	NA
ZNF75A	0.00024454	0.00675084	3.66791	Brain_Frontal_Cortex_BA9	0.000142878	0.00971926	3.80313	Esophagus_Mucosa	0.00015635	0.00981441	-3.78076	NA	NA	NA	1	1	1	0	3	1.27285	-3.53598	1.29471	-3.60811	-1.39173	3.51915	NA	NA	0.20307	0.00040626	0.195422	0.000308437	0.164005	0.000432925	NA	NA	0.723875	0.00793237	0.815129	0.0122203	0.755591	0.0138503	NA	NA
ZNF75A	0.00024454	0.00675084	3.66791	Brain_Frontal_Cortex_BA9	0.000142878	0.00971926	3.80313	Esophagus_Muscularis	0.000142878	0.00898267	-3.80313	NA	NA	NA	1	1	1	0	3	1.27285	-3.53598	1.29471	-3.60811	-1.18575	3.63306	NA	NA	0.20307	0.00040626	0.195422	0.000308437	0.235721	0.000280083	NA	NA	0.723875	0.00793237	0.815129	0.0122203	0.814291	0.0102431	NA	NA
ZNF75A	0.00024454	0.00675084	3.66791	Brain_Frontal_Cortex_BA9	0.000142878	0.00971926	3.80313	Heart_Atrial_Appendage	0.000142878	0.00944823	-3.80313	NA	NA	NA	1	1	1	0	3	1.27285	-3.53598	1.29471	-3.60811	-1.19366	3.62932	NA	NA	0.20307	0.00040626	0.195422	0.000308437	0.232612	0.000284173	NA	NA	0.723875	0.00793237	0.815129	0.0122203	0.811299	0.0112936	NA	NA
ZNF75A	0.00024454	0.00675084	3.66791	Brain_Frontal_Cortex_BA9	0.000142878	0.00971926	3.80313	Heart_Left_Ventricle	0.00015635	0.009784	-3.78076	NA	NA	NA	1	1	1	0	3	1.27285	-3.53598	1.29471	-3.60811	-1.39173	3.51915	NA	NA	0.20307	0.00040626	0.195422	0.000308437	0.164005	0.000432925	NA	NA	0.723875	0.00793237	0.815129	0.0122203	0.774029	0.0162005	NA	NA
ZNF75A	0.00024454	0.00675084	3.66791	Brain_Frontal_Cortex_BA9	0.000142878	0.00971926	3.80313	Liver	0.000142878	0.0097511	-3.80313	NA	NA	NA	1	1	1	0	3	1.27285	-3.53598	1.29471	-3.60811	-1.21149	3.6206	NA	NA	0.20307	0.00040626	0.195422	0.000308437	0.225707	0.000293922	NA	NA	0.723875	0.00793237	0.815129	0.0122203	0.801445	0.012094	NA	NA
ZNF75A	0.00024454	0.00675084	3.66791	Brain_Frontal_Cortex_BA9	0.000142878	0.00971926	3.80313	Minor_Salivary_Gland	0.000163526	0.00905624	3.76957	NA	NA	NA	1	1	1	0	3	1.27285	-3.53598	1.29471	-3.60811	1.38702	-3.50417	NA	NA	0.20307	0.00040626	0.195422	0.000308437	0.165437	0.000458041	NA	NA	0.723875	0.00793237	0.815129	0.0122203	0.753726	0.0154269	NA	NA
ZNF75A	0.00024454	0.00675084	3.66791	Brain_Frontal_Cortex_BA9	0.000142878	0.00971926	3.80313	Muscle_Skeletal	0.00015635	0.00972281	3.78076	NA	NA	NA	1	1	1	0	3	1.27285	-3.53598	1.29471	-3.60811	1.39173	-3.51915	NA	NA	0.20307	0.00040626	0.195422	0.000308437	0.164005	0.000432925	NA	NA	0.723875	0.00793237	0.815129	0.0122203	0.762139	0.0146547	NA	NA
ZNF75A	0.00024454	0.00675084	3.66791	Brain_Frontal_Cortex_BA9	0.000142878	0.00971926	3.80313	Nerve_Tibial	0.000163526	0.00971426	-3.76957	NA	NA	NA	1	1	1	0	3	1.27285	-3.53598	1.29471	-3.60811	-1.38702	3.50417	NA	NA	0.20307	0.00040626	0.195422	0.000308437	0.165437	0.000458041	NA	NA	0.723875	0.00793237	0.815129	0.0122203	0.755961	0.0153362	NA	NA
ZNF75A	0.00024454	0.00675084	3.66791	Brain_Frontal_Cortex_BA9	0.000142878	0.00971926	3.80313	Ovary	0.00015635	0.00960393	-3.78076	NA	NA	NA	1	1	1	0	3	1.27285	-3.53598	1.29471	-3.60811	-1.39173	3.51915	NA	NA	0.20307	0.00040626	0.195422	0.000308437	0.164005	0.000432925	NA	NA	0.723875	0.00793237	0.815129	0.0122203	0.764743	0.0140924	NA	NA
ZNF75A	0.00024454	0.00675084	3.66791	Brain_Frontal_Cortex_BA9	0.000142878	0.00971926	3.80313	Pancreas	0.000142878	0.00920994	-3.80313	NA	NA	NA	1	1	1	0	3	1.27285	-3.53598	1.29471	-3.60811	-1.20506	3.62045	NA	NA	0.20307	0.00040626	0.195422	0.000308437	0.228181	0.000294093	NA	NA	0.723875	0.00793237	0.815129	0.0122203	0.796965	0.0109356	NA	NA
ZNF75A	0.00024454	0.00675084	3.66791	Brain_Frontal_Cortex_BA9	0.000142878	0.00971926	3.80313	Pituitary	0.000142878	0.00941075	-3.80313	NA	NA	NA	1	1	1	0	3	1.27285	-3.53598	1.29471	-3.60811	-1.19166	3.63224	NA	NA	0.20307	0.00040626	0.195422	0.000308437	0.233396	0.000280967	NA	NA	0.723875	0.00793237	0.815129	0.0122203	0.824475	0.0108313	NA	NA
ZNF75A	0.00024454	0.00675084	3.66791	Brain_Frontal_Cortex_BA9	0.000142878	0.00971926	3.80313	Prostate	0.000163526	0.00951272	3.76957	NA	NA	NA	1	1	1	0	3	1.27285	-3.53598	1.29471	-3.60811	1.38702	-3.50417	NA	NA	0.20307	0.00040626	0.195422	0.000308437	0.165437	0.000458041	NA	NA	0.723875	0.00793237	0.815129	0.0122203	0.763943	0.0153543	NA	NA
ZNF75A	0.00024454	0.00675084	3.66791	Brain_Frontal_Cortex_BA9	0.000142878	0.00971926	3.80313	Skin_Not_Sun_Exposed_Suprapubic	0.00015635	0.00951404	3.78076	NA	NA	NA	1	1	1	0	3	1.27285	-3.53598	1.29471	-3.60811	1.43492	-3.50434	NA	NA	0.20307	0.00040626	0.195422	0.000308437	0.15131	0.00045774	NA	NA	0.723875	0.00793237	0.815129	0.0122203	0.729435	0.0148983	NA	NA
ZNF75A	0.00024454	0.00675084	3.66791	Brain_Frontal_Cortex_BA9	0.000142878	0.00971926	3.80313	Skin_Sun_Exposed_Lower_leg	0.00015635	0.00907323	3.78076	NA	NA	NA	1	1	1	0	3	1.27285	-3.53598	1.29471	-3.60811	1.43492	-3.50434	NA	NA	0.20307	0.00040626	0.195422	0.000308437	0.15131	0.00045774	NA	NA	0.723875	0.00793237	0.815129	0.0122203	0.750289	0.0145675	NA	NA
ZNF75A	0.00024454	0.00675084	3.66791	Brain_Frontal_Cortex_BA9	0.000142878	0.00971926	3.80313	Small_Intestine_Terminal_Ileum	0.00015635	0.00931306	3.78076	NA	NA	NA	1	1	1	0	3	1.27285	-3.53598	1.29471	-3.60811	1.43492	-3.50434	NA	NA	0.20307	0.00040626	0.195422	0.000308437	0.15131	0.00045774	NA	NA	0.723875	0.00793237	0.815129	0.0122203	0.748369	0.0150044	NA	NA
ZNF75A	0.00024454	0.00675084	3.66791	Brain_Frontal_Cortex_BA9	0.000142878	0.00971926	3.80313	Spleen	0.00015635	0.00926806	3.78076	NA	NA	NA	1	1	1	0	3	1.27285	-3.53598	1.29471	-3.60811	1.43492	-3.50434	NA	NA	0.20307	0.00040626	0.195422	0.000308437	0.15131	0.00045774	NA	NA	0.723875	0.00793237	0.815129	0.0122203	0.735086	0.0142048	NA	NA
ZNF75A	0.00024454	0.00675084	3.66791	Brain_Frontal_Cortex_BA9	0.000142878	0.00971926	3.80313	Stomach	0.000142878	0.00900268	-3.80313	NA	NA	NA	1	1	1	0	3	1.27285	-3.53598	1.29471	-3.60811	-1.19772	3.62344	NA	NA	0.20307	0.00040626	0.195422	0.000308437	0.231024	0.000290716	NA	NA	0.723875	0.00793237	0.815129	0.0122203	0.803971	0.0111804	NA	NA
ZNF75A	0.00024454	0.00675084	3.66791	Brain_Frontal_Cortex_BA9	0.000142878	0.00971926	3.80313	Thyroid	0.000142878	0.00876752	-3.80313	NA	NA	NA	1	1	1	0	3	1.27285	-3.53598	1.29471	-3.60811	-1.19192	3.62909	NA	NA	0.20307	0.00040626	0.195422	0.000308437	0.233294	0.000284422	NA	NA	0.723875	0.00793237	0.815129	0.0122203	0.799038	0.0101734	NA	NA
ZNF75A	0.00024454	0.00675084	3.66791	Brain_Frontal_Cortex_BA9	0.000142878	0.00971926	3.80313	Uterus	0.000142878	0.00911264	-3.80313	NA	NA	NA	1	1	1	0	3	1.27285	-3.53598	1.29471	-3.60811	-1.19326	3.61948	NA	NA	0.20307	0.00040626	0.195422	0.000308437	0.232769	0.0002952	NA	NA	0.723875	0.00793237	0.815129	0.0122203	0.813152	0.0105913	NA	NA
ZNF75A	0.00024454	0.00675084	3.66791	Brain_Frontal_Cortex_BA9	0.000142878	0.00971926	3.80313	Vagina	0.00015635	0.00995695	3.78076	NA	NA	NA	1	1	1	0	3	1.27285	-3.53598	1.29471	-3.60811	1.43492	-3.50434	NA	NA	0.20307	0.00040626	0.195422	0.000308437	0.15131	0.00045774	NA	NA	0.723875	0.00793237	0.815129	0.0122203	0.753443	0.0158275	NA	NA
ZNF75A	0.00024454	0.00675084	3.66791	Brain_Frontal_Cortex_BA9	0.000142878	0.00971926	3.80313	Whole_Blood	0.000142878	0.00793179	-3.80313	NA	NA	NA	1	1	1	0	3	1.27285	-3.53598	1.29471	-3.60811	-1.21091	3.61655	NA	NA	0.20307	0.00040626	0.195422	0.000308437	0.22593	0.000298551	NA	NA	0.723875	0.00793237	0.815129	0.0122203	0.80707	0.00998124	NA	NA
ZNF75A	0.00024454	0.00675084	3.66791	Brain_Frontal_Cortex_BA9	0.000142878	0.00971926	3.80313	smultixcan	0.000142983	0.0087503	-3.80265	NA	NA	NA	1	1	1	0	3	1.27285	-3.53598	1.29471	-3.60811	-1.2356	1.88211	NA	NA	0.20307	0.00040626	0.195422	0.000308437	0.265235	0.00110049	NA	NA	0.723875	0.00793237	0.815129	0.0122203	0.823534	0.026329	NA	NA
ZNF75A	0.00024454	0.00675084	3.66791	Brain_Putamen_basal_ganglia	0.000142878	0.00948032	3.80313	Adipose_Subcutaneous	0.00015635	0.00988318	-3.78076	NA	NA	NA	1	1	1	0	3	1.27285	-3.53598	1.1711	-3.64124	-1.39173	3.51915	NA	NA	0.20307	0.00040626	0.24156	0.000271324	0.164005	0.000432925	NA	NA	0.723875	0.00793237	0.829803	0.0108604	0.754888	0.0145646	NA	NA
ZNF75A	0.00024454	0.00675084	3.66791	Brain_Putamen_basal_ganglia	0.000142878	0.00948032	3.80313	Adipose_Visceral_Omentum	0.000142878	0.00840689	-3.80313	NA	NA	NA	1	1	1	0	3	1.27285	-3.53598	1.1711	-3.64124	-1.20474	3.62198	NA	NA	0.20307	0.00040626	0.24156	0.000271324	0.228302	0.000292356	NA	NA	0.723875	0.00793237	0.829803	0.0108604	0.803563	0.0108025	NA	NA
ZNF75A	0.00024454	0.00675084	3.66791	Brain_Putamen_basal_ganglia	0.000142878	0.00948032	3.80313	Adrenal_Gland	0.000142878	0.00843858	3.80313	NA	NA	NA	1	1	1	0	3	1.27285	-3.53598	1.1711	-3.64124	1.1711	-3.64124	NA	NA	0.20307	0.00040626	0.24156	0.000271324	0.24156	0.000271324	NA	NA	0.723875	0.00793237	0.829803	0.0108604	0.808584	0.00972396	NA	NA
ZNF75A	0.00024454	0.00675084	3.66791	Brain_Putamen_basal_ganglia	0.000142878	0.00948032	3.80313	Artery_Coronary	0.000142878	0.00883121	-3.80313	NA	NA	NA	1	1	1	0	3	1.27285	-3.53598	1.1711	-3.64124	-1.18846	3.63367	NA	NA	0.20307	0.00040626	0.24156	0.000271324	0.234651	0.000279418	NA	NA	0.723875	0.00793237	0.829803	0.0108604	0.805601	0.0107354	NA	NA
ZNF75A	0.00024454	0.00675084	3.66791	Brain_Putamen_basal_ganglia	0.000142878	0.00948032	3.80313	Artery_Tibial	0.000149471	0.0086652	-3.79195	NA	NA	NA	1	1	1	0	3	1.27285	-3.53598	1.1711	-3.64124	-1.30127	3.57045	NA	NA	0.20307	0.00040626	0.24156	0.000271324	0.193164	0.000356375	NA	NA	0.723875	0.00793237	0.829803	0.0108604	0.784317	0.0123255	NA	NA
ZNF75A	0.00024454	0.00675084	3.66791	Brain_Putamen_basal_ganglia	0.000142878	0.00948032	3.80313	Brain_Amygdala	0.000142878	0.0097306	3.80313	NA	NA	NA	1	1	1	0	3	1.27285	-3.53598	1.1711	-3.64124	1.1711	-3.64124	NA	NA	0.20307	0.00040626	0.24156	0.000271324	0.24156	0.000271324	NA	NA	0.723875	0.00793237	0.829803	0.0108604	0.823516	0.0128354	NA	NA
ZNF75A	0.00024454	0.00675084	3.66791	Brain_Putamen_basal_ganglia	0.000142878	0.00948032	3.80313	Brain_Anterior_cingulate_cortex_BA24	0.000142878	0.00955346	3.80313	NA	NA	NA	1	1	1	0	3	1.27285	-3.53598	1.1711	-3.64124	1.1711	-3.64124	NA	NA	0.20307	0.00040626	0.24156	0.000271324	0.24156	0.000271324	NA	NA	0.723875	0.00793237	0.829803	0.0108604	0.824185	0.0119414	NA	NA
ZNF75A	0.00024454	0.00675084	3.66791	Brain_Putamen_basal_ganglia	0.000142878	0.00948032	3.80313	Brain_Cerebellar_Hemisphere	0.000142878	0.0086274	-3.80313	NA	NA	NA	1	1	1	0	3	1.27285	-3.53598	1.1711	-3.64124	-1.18259	3.63655	NA	NA	0.20307	0.00040626	0.24156	0.000271324	0.23697	0.000276309	NA	NA	0.723875	0.00793237	0.829803	0.0108604	0.79874	0.00995829	NA	NA
ZNF75A	0.00024454	0.00675084	3.66791	Brain_Putamen_basal_ganglia	0.000142878	0.00948032	3.80313	Brain_Cerebellum	0.000142878	0.00906674	-3.80313	NA	NA	NA	1	1	1	0	3	1.27285	-3.53598	1.1711	-3.64124	-1.1711	3.64124	NA	NA	0.20307	0.00040626	0.24156	0.000271324	0.24156	0.000271324	NA	NA	0.723875	0.00793237	0.829803	0.0108604	0.810684	0.00982265	NA	NA
ZNF75A	0.00024454	0.00675084	3.66791	Brain_Putamen_basal_ganglia	0.000142878	0.00948032	3.80313	Brain_Cortex	0.000142878	0.00928708	-3.80313	NA	NA	NA	1	1	1	0	3	1.27285	-3.53598	1.1711	-3.64124	-1.18094	3.63781	NA	NA	0.20307	0.00040626	0.24156	0.000271324	0.237625	0.000274969	NA	NA	0.723875	0.00793237	0.829803	0.0108604	0.814183	0.0107028	NA	NA
ZNF75A	0.00024454	0.00675084	3.66791	Brain_Putamen_basal_ganglia	0.000142878	0.00948032	3.80313	Brain_Frontal_Cortex_BA9	0.000142878	0.0094774	-3.80313	NA	NA	NA	1	1	1	0	3	1.27285	-3.53598	1.1711	-3.64124	-1.18509	3.63758	NA	NA	0.20307	0.00040626	0.24156	0.000271324	0.235983	0.000275214	NA	NA	0.723875	0.00793237	0.829803	0.0108604	0.812428	0.0110206	NA	NA
ZNF75A	0.00024454	0.00675084	3.66791	Brain_Putamen_basal_ganglia	0.000142878	0.00948032	3.80313	Breast_Mammary_Tissue	0.00015635	0.00917253	3.78076	NA	NA	NA	1	1	1	0	3	1.27285	-3.53598	1.1711	-3.64124	1.43492	-3.50434	NA	NA	0.20307	0.00040626	0.24156	0.000271324	0.15131	0.00045774	NA	NA	0.723875	0.00793237	0.829803	0.0108604	0.745841	0.0149511	NA	NA
ZNF75A	0.00024454	0.00675084	3.66791	Brain_Putamen_basal_ganglia	0.000142878	0.00948032	3.80313	Cells_Cultured_fibroblasts	0.000142878	0.00842167	-3.80313	NA	NA	NA	1	1	1	0	3	1.27285	-3.53598	1.1711	-3.64124	-1.21784	3.60977	NA	NA	0.20307	0.00040626	0.24156	0.000271324	0.223285	0.000306463	NA	NA	0.723875	0.00793237	0.829803	0.0108604	0.797449	0.0107247	NA	NA
ZNF75A	0.00024454	0.00675084	3.66791	Brain_Putamen_basal_ganglia	0.000142878	0.00948032	3.80313	Cells_EBV-transformed_lymphocytes	0.000163526	0.00846608	-3.76957	NA	NA	NA	1	1	1	0	3	1.27285	-3.53598	1.1711	-3.64124	-1.38702	3.50417	NA	NA	0.20307	0.00040626	0.24156	0.000271324	0.165437	0.000458041	NA	NA	0.723875	0.00793237	0.829803	0.0108604	0.747441	0.0135184	NA	NA
ZNF75A	0.00024454	0.00675084	3.66791	Brain_Putamen_basal_ganglia	0.000142878	0.00948032	3.80313	Colon_Sigmoid	0.000142878	0.00865819	-3.80313	NA	NA	NA	1	1	1	0	3	1.27285	-3.53598	1.1711	-3.64124	-1.26639	3.57094	NA	NA	0.20307	0.00040626	0.24156	0.000271324	0.205374	0.000355698	NA	NA	0.723875	0.00793237	0.829803	0.0108604	0.797225	0.0120963	NA	NA
ZNF75A	0.00024454	0.00675084	3.66791	Brain_Putamen_basal_ganglia	0.000142878	0.00948032	3.80313	Colon_Transverse	0.000142878	0.00889261	-3.80313	NA	NA	NA	1	1	1	0	3	1.27285	-3.53598	1.1711	-3.64124	-1.19819	3.62434	NA	NA	0.20307	0.00040626	0.24156	0.000271324	0.230843	0.000289696	NA	NA	0.723875	0.00793237	0.829803	0.0108604	0.822268	0.0109895	NA	NA
ZNF75A	0.00024454	0.00675084	3.66791	Brain_Putamen_basal_ganglia	0.000142878	0.00948032	3.80313	Esophagus_Gastroesophageal_Junction	0.000142878	0.00871214	-3.80313	NA	NA	NA	1	1	1	0	3	1.27285	-3.53598	1.1711	-3.64124	-1.18432	3.63487	NA	NA	0.20307	0.00040626	0.24156	0.000271324	0.236287	0.000278123	NA	NA	0.723875	0.00793237	0.829803	0.0108604	0.810983	0.0102851	NA	NA
ZNF75A	0.00024454	0.00675084	3.66791	Brain_Putamen_basal_ganglia	0.000142878	0.00948032	3.80313	Esophagus_Mucosa	0.00015635	0.00981441	-3.78076	NA	NA	NA	1	1	1	0	3	1.27285	-3.53598	1.1711	-3.64124	-1.39173	3.51915	NA	NA	0.20307	0.00040626	0.24156	0.000271324	0.164005	0.000432925	NA	NA	0.723875	0.00793237	0.829803	0.0108604	0.755591	0.0138503	NA	NA
ZNF75A	0.00024454	0.00675084	3.66791	Brain_Putamen_basal_ganglia	0.000142878	0.00948032	3.80313	Esophagus_Muscularis	0.000142878	0.00898267	-3.80313	NA	NA	NA	1	1	1	0	3	1.27285	-3.53598	1.1711	-3.64124	-1.18575	3.63306	NA	NA	0.20307	0.00040626	0.24156	0.000271324	0.235721	0.000280083	NA	NA	0.723875	0.00793237	0.829803	0.0108604	0.814291	0.0102431	NA	NA
ZNF75A	0.00024454	0.00675084	3.66791	Brain_Putamen_basal_ganglia	0.000142878	0.00948032	3.80313	Heart_Atrial_Appendage	0.000142878	0.00944823	-3.80313	NA	NA	NA	1	1	1	0	3	1.27285	-3.53598	1.1711	-3.64124	-1.19366	3.62932	NA	NA	0.20307	0.00040626	0.24156	0.000271324	0.232612	0.000284173	NA	NA	0.723875	0.00793237	0.829803	0.0108604	0.811299	0.0112936	NA	NA
ZNF75A	0.00024454	0.00675084	3.66791	Brain_Putamen_basal_ganglia	0.000142878	0.00948032	3.80313	Heart_Left_Ventricle	0.00015635	0.009784	-3.78076	NA	NA	NA	1	1	1	0	3	1.27285	-3.53598	1.1711	-3.64124	-1.39173	3.51915	NA	NA	0.20307	0.00040626	0.24156	0.000271324	0.164005	0.000432925	NA	NA	0.723875	0.00793237	0.829803	0.0108604	0.774029	0.0162005	NA	NA
ZNF75A	0.00024454	0.00675084	3.66791	Brain_Putamen_basal_ganglia	0.000142878	0.00948032	3.80313	Liver	0.000142878	0.0097511	-3.80313	NA	NA	NA	1	1	1	0	3	1.27285	-3.53598	1.1711	-3.64124	-1.21149	3.6206	NA	NA	0.20307	0.00040626	0.24156	0.000271324	0.225707	0.000293922	NA	NA	0.723875	0.00793237	0.829803	0.0108604	0.801445	0.012094	NA	NA
ZNF75A	0.00024454	0.00675084	3.66791	Brain_Putamen_basal_ganglia	0.000142878	0.00948032	3.80313	Minor_Salivary_Gland	0.000163526	0.00905624	3.76957	NA	NA	NA	1	1	1	0	3	1.27285	-3.53598	1.1711	-3.64124	1.38702	-3.50417	NA	NA	0.20307	0.00040626	0.24156	0.000271324	0.165437	0.000458041	NA	NA	0.723875	0.00793237	0.829803	0.0108604	0.753726	0.0154269	NA	NA
ZNF75A	0.00024454	0.00675084	3.66791	Brain_Putamen_basal_ganglia	0.000142878	0.00948032	3.80313	Muscle_Skeletal	0.00015635	0.00972281	3.78076	NA	NA	NA	1	1	1	0	3	1.27285	-3.53598	1.1711	-3.64124	1.39173	-3.51915	NA	NA	0.20307	0.00040626	0.24156	0.000271324	0.164005	0.000432925	NA	NA	0.723875	0.00793237	0.829803	0.0108604	0.762139	0.0146547	NA	NA
ZNF75A	0.00024454	0.00675084	3.66791	Brain_Putamen_basal_ganglia	0.000142878	0.00948032	3.80313	Nerve_Tibial	0.000163526	0.00971426	-3.76957	NA	NA	NA	1	1	1	0	3	1.27285	-3.53598	1.1711	-3.64124	-1.38702	3.50417	NA	NA	0.20307	0.00040626	0.24156	0.000271324	0.165437	0.000458041	NA	NA	0.723875	0.00793237	0.829803	0.0108604	0.755961	0.0153362	NA	NA
ZNF75A	0.00024454	0.00675084	3.66791	Brain_Putamen_basal_ganglia	0.000142878	0.00948032	3.80313	Ovary	0.00015635	0.00960393	-3.78076	NA	NA	NA	1	1	1	0	3	1.27285	-3.53598	1.1711	-3.64124	-1.39173	3.51915	NA	NA	0.20307	0.00040626	0.24156	0.000271324	0.164005	0.000432925	NA	NA	0.723875	0.00793237	0.829803	0.0108604	0.764743	0.0140924	NA	NA
ZNF75A	0.00024454	0.00675084	3.66791	Brain_Putamen_basal_ganglia	0.000142878	0.00948032	3.80313	Pancreas	0.000142878	0.00920994	-3.80313	NA	NA	NA	1	1	1	0	3	1.27285	-3.53598	1.1711	-3.64124	-1.20506	3.62045	NA	NA	0.20307	0.00040626	0.24156	0.000271324	0.228181	0.000294093	NA	NA	0.723875	0.00793237	0.829803	0.0108604	0.796965	0.0109356	NA	NA
ZNF75A	0.00024454	0.00675084	3.66791	Brain_Putamen_basal_ganglia	0.000142878	0.00948032	3.80313	Pituitary	0.000142878	0.00941075	-3.80313	NA	NA	NA	1	1	1	0	3	1.27285	-3.53598	1.1711	-3.64124	-1.19166	3.63224	NA	NA	0.20307	0.00040626	0.24156	0.000271324	0.233396	0.000280967	NA	NA	0.723875	0.00793237	0.829803	0.0108604	0.824475	0.0108313	NA	NA
ZNF75A	0.00024454	0.00675084	3.66791	Brain_Putamen_basal_ganglia	0.000142878	0.00948032	3.80313	Prostate	0.000163526	0.00951272	3.76957	NA	NA	NA	1	1	1	0	3	1.27285	-3.53598	1.1711	-3.64124	1.38702	-3.50417	NA	NA	0.20307	0.00040626	0.24156	0.000271324	0.165437	0.000458041	NA	NA	0.723875	0.00793237	0.829803	0.0108604	0.763943	0.0153543	NA	NA
ZNF75A	0.00024454	0.00675084	3.66791	Brain_Putamen_basal_ganglia	0.000142878	0.00948032	3.80313	Skin_Not_Sun_Exposed_Suprapubic	0.00015635	0.00951404	3.78076	NA	NA	NA	1	1	1	0	3	1.27285	-3.53598	1.1711	-3.64124	1.43492	-3.50434	NA	NA	0.20307	0.00040626	0.24156	0.000271324	0.15131	0.00045774	NA	NA	0.723875	0.00793237	0.829803	0.0108604	0.729435	0.0148983	NA	NA
ZNF75A	0.00024454	0.00675084	3.66791	Brain_Putamen_basal_ganglia	0.000142878	0.00948032	3.80313	Skin_Sun_Exposed_Lower_leg	0.00015635	0.00907323	3.78076	NA	NA	NA	1	1	1	0	3	1.27285	-3.53598	1.1711	-3.64124	1.43492	-3.50434	NA	NA	0.20307	0.00040626	0.24156	0.000271324	0.15131	0.00045774	NA	NA	0.723875	0.00793237	0.829803	0.0108604	0.750289	0.0145675	NA	NA
ZNF75A	0.00024454	0.00675084	3.66791	Brain_Putamen_basal_ganglia	0.000142878	0.00948032	3.80313	Small_Intestine_Terminal_Ileum	0.00015635	0.00931306	3.78076	NA	NA	NA	1	1	1	0	3	1.27285	-3.53598	1.1711	-3.64124	1.43492	-3.50434	NA	NA	0.20307	0.00040626	0.24156	0.000271324	0.15131	0.00045774	NA	NA	0.723875	0.00793237	0.829803	0.0108604	0.748369	0.0150044	NA	NA
ZNF75A	0.00024454	0.00675084	3.66791	Brain_Putamen_basal_ganglia	0.000142878	0.00948032	3.80313	Spleen	0.00015635	0.00926806	3.78076	NA	NA	NA	1	1	1	0	3	1.27285	-3.53598	1.1711	-3.64124	1.43492	-3.50434	NA	NA	0.20307	0.00040626	0.24156	0.000271324	0.15131	0.00045774	NA	NA	0.723875	0.00793237	0.829803	0.0108604	0.735086	0.0142048	NA	NA
ZNF75A	0.00024454	0.00675084	3.66791	Brain_Putamen_basal_ganglia	0.000142878	0.00948032	3.80313	Stomach	0.000142878	0.00900268	-3.80313	NA	NA	NA	1	1	1	0	3	1.27285	-3.53598	1.1711	-3.64124	-1.19772	3.62344	NA	NA	0.20307	0.00040626	0.24156	0.000271324	0.231024	0.000290716	NA	NA	0.723875	0.00793237	0.829803	0.0108604	0.803971	0.0111804	NA	NA
ZNF75A	0.00024454	0.00675084	3.66791	Brain_Putamen_basal_ganglia	0.000142878	0.00948032	3.80313	Thyroid	0.000142878	0.00876752	-3.80313	NA	NA	NA	1	1	1	0	3	1.27285	-3.53598	1.1711	-3.64124	-1.19192	3.62909	NA	NA	0.20307	0.00040626	0.24156	0.000271324	0.233294	0.000284422	NA	NA	0.723875	0.00793237	0.829803	0.0108604	0.799038	0.0101734	NA	NA
ZNF75A	0.00024454	0.00675084	3.66791	Brain_Putamen_basal_ganglia	0.000142878	0.00948032	3.80313	Uterus	0.000142878	0.00911264	-3.80313	NA	NA	NA	1	1	1	0	3	1.27285	-3.53598	1.1711	-3.64124	-1.19326	3.61948	NA	NA	0.20307	0.00040626	0.24156	0.000271324	0.232769	0.0002952	NA	NA	0.723875	0.00793237	0.829803	0.0108604	0.813152	0.0105913	NA	NA
ZNF75A	0.00024454	0.00675084	3.66791	Brain_Putamen_basal_ganglia	0.000142878	0.00948032	3.80313	Vagina	0.00015635	0.00995695	3.78076	NA	NA	NA	1	1	1	0	3	1.27285	-3.53598	1.1711	-3.64124	1.43492	-3.50434	NA	NA	0.20307	0.00040626	0.24156	0.000271324	0.15131	0.00045774	NA	NA	0.723875	0.00793237	0.829803	0.0108604	0.753443	0.0158275	NA	NA
ZNF75A	0.00024454	0.00675084	3.66791	Brain_Putamen_basal_ganglia	0.000142878	0.00948032	3.80313	Whole_Blood	0.000142878	0.00793179	-3.80313	NA	NA	NA	1	1	1	0	3	1.27285	-3.53598	1.1711	-3.64124	-1.21091	3.61655	NA	NA	0.20307	0.00040626	0.24156	0.000271324	0.22593	0.000298551	NA	NA	0.723875	0.00793237	0.829803	0.0108604	0.80707	0.00998124	NA	NA
ZNF75A	0.00024454	0.00675084	3.66791	Brain_Putamen_basal_ganglia	0.000142878	0.00948032	3.80313	smultixcan	0.000142983	0.0087503	-3.80265	NA	NA	NA	1	1	1	0	3	1.27285	-3.53598	1.1711	-3.64124	-1.2356	1.88211	NA	NA	0.20307	0.00040626	0.24156	0.000271324	0.265235	0.00110049	NA	NA	0.723875	0.00793237	0.829803	0.0108604	0.823534	0.026329	NA	NA
ZNF75A	0.00024454	0.00675084	3.66791	Esophagus_Gastroesophageal_Junction	0.000142878	0.00921617	-3.80313	Adipose_Subcutaneous	0.00015635	0.00988318	-3.78076	NA	NA	NA	1	1	1	0	3	1.27285	-3.53598	-1.1711	3.64124	-1.39173	3.51915	NA	NA	0.20307	0.00040626	0.24156	0.000271324	0.164005	0.000432925	NA	NA	0.723875	0.00793237	0.842512	0.0106395	0.754888	0.0145646	NA	NA
ZNF75A	0.00024454	0.00675084	3.66791	Esophagus_Gastroesophageal_Junction	0.000142878	0.00921617	-3.80313	Adipose_Visceral_Omentum	0.000142878	0.00840689	-3.80313	NA	NA	NA	1	1	1	0	3	1.27285	-3.53598	-1.1711	3.64124	-1.20474	3.62198	NA	NA	0.20307	0.00040626	0.24156	0.000271324	0.228302	0.000292356	NA	NA	0.723875	0.00793237	0.842512	0.0106395	0.803563	0.0108025	NA	NA
ZNF75A	0.00024454	0.00675084	3.66791	Esophagus_Gastroesophageal_Junction	0.000142878	0.00921617	-3.80313	Adrenal_Gland	0.000142878	0.00843858	3.80313	NA	NA	NA	1	1	1	0	3	1.27285	-3.53598	-1.1711	3.64124	1.1711	-3.64124	NA	NA	0.20307	0.00040626	0.24156	0.000271324	0.24156	0.000271324	NA	NA	0.723875	0.00793237	0.842512	0.0106395	0.808584	0.00972396	NA	NA
ZNF75A	0.00024454	0.00675084	3.66791	Esophagus_Gastroesophageal_Junction	0.000142878	0.00921617	-3.80313	Artery_Coronary	0.000142878	0.00883121	-3.80313	NA	NA	NA	1	1	1	0	3	1.27285	-3.53598	-1.1711	3.64124	-1.18846	3.63367	NA	NA	0.20307	0.00040626	0.24156	0.000271324	0.234651	0.000279418	NA	NA	0.723875	0.00793237	0.842512	0.0106395	0.805601	0.0107354	NA	NA
ZNF75A	0.00024454	0.00675084	3.66791	Esophagus_Gastroesophageal_Junction	0.000142878	0.00921617	-3.80313	Artery_Tibial	0.000149471	0.0086652	-3.79195	NA	NA	NA	1	1	1	0	3	1.27285	-3.53598	-1.1711	3.64124	-1.30127	3.57045	NA	NA	0.20307	0.00040626	0.24156	0.000271324	0.193164	0.000356375	NA	NA	0.723875	0.00793237	0.842512	0.0106395	0.784317	0.0123255	NA	NA
ZNF75A	0.00024454	0.00675084	3.66791	Esophagus_Gastroesophageal_Junction	0.000142878	0.00921617	-3.80313	Brain_Amygdala	0.000142878	0.0097306	3.80313	NA	NA	NA	1	1	1	0	3	1.27285	-3.53598	-1.1711	3.64124	1.1711	-3.64124	NA	NA	0.20307	0.00040626	0.24156	0.000271324	0.24156	0.000271324	NA	NA	0.723875	0.00793237	0.842512	0.0106395	0.823516	0.0128354	NA	NA
ZNF75A	0.00024454	0.00675084	3.66791	Esophagus_Gastroesophageal_Junction	0.000142878	0.00921617	-3.80313	Brain_Anterior_cingulate_cortex_BA24	0.000142878	0.00955346	3.80313	NA	NA	NA	1	1	1	0	3	1.27285	-3.53598	-1.1711	3.64124	1.1711	-3.64124	NA	NA	0.20307	0.00040626	0.24156	0.000271324	0.24156	0.000271324	NA	NA	0.723875	0.00793237	0.842512	0.0106395	0.824185	0.0119414	NA	NA
ZNF75A	0.00024454	0.00675084	3.66791	Esophagus_Gastroesophageal_Junction	0.000142878	0.00921617	-3.80313	Brain_Cerebellar_Hemisphere	0.000142878	0.0086274	-3.80313	NA	NA	NA	1	1	1	0	3	1.27285	-3.53598	-1.1711	3.64124	-1.18259	3.63655	NA	NA	0.20307	0.00040626	0.24156	0.000271324	0.23697	0.000276309	NA	NA	0.723875	0.00793237	0.842512	0.0106395	0.79874	0.00995829	NA	NA
ZNF75A	0.00024454	0.00675084	3.66791	Esophagus_Gastroesophageal_Junction	0.000142878	0.00921617	-3.80313	Brain_Cerebellum	0.000142878	0.00906674	-3.80313	NA	NA	NA	1	1	1	0	3	1.27285	-3.53598	-1.1711	3.64124	-1.1711	3.64124	NA	NA	0.20307	0.00040626	0.24156	0.000271324	0.24156	0.000271324	NA	NA	0.723875	0.00793237	0.842512	0.0106395	0.810684	0.00982265	NA	NA
ZNF75A	0.00024454	0.00675084	3.66791	Esophagus_Gastroesophageal_Junction	0.000142878	0.00921617	-3.80313	Brain_Cortex	0.000142878	0.00928708	-3.80313	NA	NA	NA	1	1	1	0	3	1.27285	-3.53598	-1.1711	3.64124	-1.18094	3.63781	NA	NA	0.20307	0.00040626	0.24156	0.000271324	0.237625	0.000274969	NA	NA	0.723875	0.00793237	0.842512	0.0106395	0.814183	0.0107028	NA	NA
ZNF75A	0.00024454	0.00675084	3.66791	Esophagus_Gastroesophageal_Junction	0.000142878	0.00921617	-3.80313	Brain_Frontal_Cortex_BA9	0.000142878	0.0094774	-3.80313	NA	NA	NA	1	1	1	0	3	1.27285	-3.53598	-1.1711	3.64124	-1.18509	3.63758	NA	NA	0.20307	0.00040626	0.24156	0.000271324	0.235983	0.000275214	NA	NA	0.723875	0.00793237	0.842512	0.0106395	0.812428	0.0110206	NA	NA
ZNF75A	0.00024454	0.00675084	3.66791	Esophagus_Gastroesophageal_Junction	0.000142878	0.00921617	-3.80313	Breast_Mammary_Tissue	0.00015635	0.00917253	3.78076	NA	NA	NA	1	1	1	0	3	1.27285	-3.53598	-1.1711	3.64124	1.43492	-3.50434	NA	NA	0.20307	0.00040626	0.24156	0.000271324	0.15131	0.00045774	NA	NA	0.723875	0.00793237	0.842512	0.0106395	0.745841	0.0149511	NA	NA
ZNF75A	0.00024454	0.00675084	3.66791	Esophagus_Gastroesophageal_Junction	0.000142878	0.00921617	-3.80313	Cells_Cultured_fibroblasts	0.000142878	0.00842167	-3.80313	NA	NA	NA	1	1	1	0	3	1.27285	-3.53598	-1.1711	3.64124	-1.21784	3.60977	NA	NA	0.20307	0.00040626	0.24156	0.000271324	0.223285	0.000306463	NA	NA	0.723875	0.00793237	0.842512	0.0106395	0.797449	0.0107247	NA	NA
ZNF75A	0.00024454	0.00675084	3.66791	Esophagus_Gastroesophageal_Junction	0.000142878	0.00921617	-3.80313	Cells_EBV-transformed_lymphocytes	0.000163526	0.00846608	-3.76957	NA	NA	NA	1	1	1	0	3	1.27285	-3.53598	-1.1711	3.64124	-1.38702	3.50417	NA	NA	0.20307	0.00040626	0.24156	0.000271324	0.165437	0.000458041	NA	NA	0.723875	0.00793237	0.842512	0.0106395	0.747441	0.0135184	NA	NA
ZNF75A	0.00024454	0.00675084	3.66791	Esophagus_Gastroesophageal_Junction	0.000142878	0.00921617	-3.80313	Colon_Sigmoid	0.000142878	0.00865819	-3.80313	NA	NA	NA	1	1	1	0	3	1.27285	-3.53598	-1.1711	3.64124	-1.26639	3.57094	NA	NA	0.20307	0.00040626	0.24156	0.000271324	0.205374	0.000355698	NA	NA	0.723875	0.00793237	0.842512	0.0106395	0.797225	0.0120963	NA	NA
ZNF75A	0.00024454	0.00675084	3.66791	Esophagus_Gastroesophageal_Junction	0.000142878	0.00921617	-3.80313	Colon_Transverse	0.000142878	0.00889261	-3.80313	NA	NA	NA	1	1	1	0	3	1.27285	-3.53598	-1.1711	3.64124	-1.19819	3.62434	NA	NA	0.20307	0.00040626	0.24156	0.000271324	0.230843	0.000289696	NA	NA	0.723875	0.00793237	0.842512	0.0106395	0.822268	0.0109895	NA	NA
ZNF75A	0.00024454	0.00675084	3.66791	Esophagus_Gastroesophageal_Junction	0.000142878	0.00921617	-3.80313	Esophagus_Gastroesophageal_Junction	0.000142878	0.00871214	-3.80313	NA	NA	NA	1	1	1	0	3	1.27285	-3.53598	-1.1711	3.64124	-1.18432	3.63487	NA	NA	0.20307	0.00040626	0.24156	0.000271324	0.236287	0.000278123	NA	NA	0.723875	0.00793237	0.842512	0.0106395	0.810983	0.0102851	NA	NA
ZNF75A	0.00024454	0.00675084	3.66791	Esophagus_Gastroesophageal_Junction	0.000142878	0.00921617	-3.80313	Esophagus_Mucosa	0.00015635	0.00981441	-3.78076	NA	NA	NA	1	1	1	0	3	1.27285	-3.53598	-1.1711	3.64124	-1.39173	3.51915	NA	NA	0.20307	0.00040626	0.24156	0.000271324	0.164005	0.000432925	NA	NA	0.723875	0.00793237	0.842512	0.0106395	0.755591	0.0138503	NA	NA
ZNF75A	0.00024454	0.00675084	3.66791	Esophagus_Gastroesophageal_Junction	0.000142878	0.00921617	-3.80313	Esophagus_Muscularis	0.000142878	0.00898267	-3.80313	NA	NA	NA	1	1	1	0	3	1.27285	-3.53598	-1.1711	3.64124	-1.18575	3.63306	NA	NA	0.20307	0.00040626	0.24156	0.000271324	0.235721	0.000280083	NA	NA	0.723875	0.00793237	0.842512	0.0106395	0.814291	0.0102431	NA	NA
ZNF75A	0.00024454	0.00675084	3.66791	Esophagus_Gastroesophageal_Junction	0.000142878	0.00921617	-3.80313	Heart_Atrial_Appendage	0.000142878	0.00944823	-3.80313	NA	NA	NA	1	1	1	0	3	1.27285	-3.53598	-1.1711	3.64124	-1.19366	3.62932	NA	NA	0.20307	0.00040626	0.24156	0.000271324	0.232612	0.000284173	NA	NA	0.723875	0.00793237	0.842512	0.0106395	0.811299	0.0112936	NA	NA
ZNF75A	0.00024454	0.00675084	3.66791	Esophagus_Gastroesophageal_Junction	0.000142878	0.00921617	-3.80313	Heart_Left_Ventricle	0.00015635	0.009784	-3.78076	NA	NA	NA	1	1	1	0	3	1.27285	-3.53598	-1.1711	3.64124	-1.39173	3.51915	NA	NA	0.20307	0.00040626	0.24156	0.000271324	0.164005	0.000432925	NA	NA	0.723875	0.00793237	0.842512	0.0106395	0.774029	0.0162005	NA	NA
ZNF75A	0.00024454	0.00675084	3.66791	Esophagus_Gastroesophageal_Junction	0.000142878	0.00921617	-3.80313	Liver	0.000142878	0.0097511	-3.80313	NA	NA	NA	1	1	1	0	3	1.27285	-3.53598	-1.1711	3.64124	-1.21149	3.6206	NA	NA	0.20307	0.00040626	0.24156	0.000271324	0.225707	0.000293922	NA	NA	0.723875	0.00793237	0.842512	0.0106395	0.801445	0.012094	NA	NA
ZNF75A	0.00024454	0.00675084	3.66791	Esophagus_Gastroesophageal_Junction	0.000142878	0.00921617	-3.80313	Minor_Salivary_Gland	0.000163526	0.00905624	3.76957	NA	NA	NA	1	1	1	0	3	1.27285	-3.53598	-1.1711	3.64124	1.38702	-3.50417	NA	NA	0.20307	0.00040626	0.24156	0.000271324	0.165437	0.000458041	NA	NA	0.723875	0.00793237	0.842512	0.0106395	0.753726	0.0154269	NA	NA
ZNF75A	0.00024454	0.00675084	3.66791	Esophagus_Gastroesophageal_Junction	0.000142878	0.00921617	-3.80313	Muscle_Skeletal	0.00015635	0.00972281	3.78076	NA	NA	NA	1	1	1	0	3	1.27285	-3.53598	-1.1711	3.64124	1.39173	-3.51915	NA	NA	0.20307	0.00040626	0.24156	0.000271324	0.164005	0.000432925	NA	NA	0.723875	0.00793237	0.842512	0.0106395	0.762139	0.0146547	NA	NA
ZNF75A	0.00024454	0.00675084	3.66791	Esophagus_Gastroesophageal_Junction	0.000142878	0.00921617	-3.80313	Nerve_Tibial	0.000163526	0.00971426	-3.76957	NA	NA	NA	1	1	1	0	3	1.27285	-3.53598	-1.1711	3.64124	-1.38702	3.50417	NA	NA	0.20307	0.00040626	0.24156	0.000271324	0.165437	0.000458041	NA	NA	0.723875	0.00793237	0.842512	0.0106395	0.755961	0.0153362	NA	NA
ZNF75A	0.00024454	0.00675084	3.66791	Esophagus_Gastroesophageal_Junction	0.000142878	0.00921617	-3.80313	Ovary	0.00015635	0.00960393	-3.78076	NA	NA	NA	1	1	1	0	3	1.27285	-3.53598	-1.1711	3.64124	-1.39173	3.51915	NA	NA	0.20307	0.00040626	0.24156	0.000271324	0.164005	0.000432925	NA	NA	0.723875	0.00793237	0.842512	0.0106395	0.764743	0.0140924	NA	NA
ZNF75A	0.00024454	0.00675084	3.66791	Esophagus_Gastroesophageal_Junction	0.000142878	0.00921617	-3.80313	Pancreas	0.000142878	0.00920994	-3.80313	NA	NA	NA	1	1	1	0	3	1.27285	-3.53598	-1.1711	3.64124	-1.20506	3.62045	NA	NA	0.20307	0.00040626	0.24156	0.000271324	0.228181	0.000294093	NA	NA	0.723875	0.00793237	0.842512	0.0106395	0.796965	0.0109356	NA	NA
ZNF75A	0.00024454	0.00675084	3.66791	Esophagus_Gastroesophageal_Junction	0.000142878	0.00921617	-3.80313	Pituitary	0.000142878	0.00941075	-3.80313	NA	NA	NA	1	1	1	0	3	1.27285	-3.53598	-1.1711	3.64124	-1.19166	3.63224	NA	NA	0.20307	0.00040626	0.24156	0.000271324	0.233396	0.000280967	NA	NA	0.723875	0.00793237	0.842512	0.0106395	0.824475	0.0108313	NA	NA
ZNF75A	0.00024454	0.00675084	3.66791	Esophagus_Gastroesophageal_Junction	0.000142878	0.00921617	-3.80313	Prostate	0.000163526	0.00951272	3.76957	NA	NA	NA	1	1	1	0	3	1.27285	-3.53598	-1.1711	3.64124	1.38702	-3.50417	NA	NA	0.20307	0.00040626	0.24156	0.000271324	0.165437	0.000458041	NA	NA	0.723875	0.00793237	0.842512	0.0106395	0.763943	0.0153543	NA	NA
ZNF75A	0.00024454	0.00675084	3.66791	Esophagus_Gastroesophageal_Junction	0.000142878	0.00921617	-3.80313	Skin_Not_Sun_Exposed_Suprapubic	0.00015635	0.00951404	3.78076	NA	NA	NA	1	1	1	0	3	1.27285	-3.53598	-1.1711	3.64124	1.43492	-3.50434	NA	NA	0.20307	0.00040626	0.24156	0.000271324	0.15131	0.00045774	NA	NA	0.723875	0.00793237	0.842512	0.0106395	0.729435	0.0148983	NA	NA
ZNF75A	0.00024454	0.00675084	3.66791	Esophagus_Gastroesophageal_Junction	0.000142878	0.00921617	-3.80313	Skin_Sun_Exposed_Lower_leg	0.00015635	0.00907323	3.78076	NA	NA	NA	1	1	1	0	3	1.27285	-3.53598	-1.1711	3.64124	1.43492	-3.50434	NA	NA	0.20307	0.00040626	0.24156	0.000271324	0.15131	0.00045774	NA	NA	0.723875	0.00793237	0.842512	0.0106395	0.750289	0.0145675	NA	NA
ZNF75A	0.00024454	0.00675084	3.66791	Esophagus_Gastroesophageal_Junction	0.000142878	0.00921617	-3.80313	Small_Intestine_Terminal_Ileum	0.00015635	0.00931306	3.78076	NA	NA	NA	1	1	1	0	3	1.27285	-3.53598	-1.1711	3.64124	1.43492	-3.50434	NA	NA	0.20307	0.00040626	0.24156	0.000271324	0.15131	0.00045774	NA	NA	0.723875	0.00793237	0.842512	0.0106395	0.748369	0.0150044	NA	NA
ZNF75A	0.00024454	0.00675084	3.66791	Esophagus_Gastroesophageal_Junction	0.000142878	0.00921617	-3.80313	Spleen	0.00015635	0.00926806	3.78076	NA	NA	NA	1	1	1	0	3	1.27285	-3.53598	-1.1711	3.64124	1.43492	-3.50434	NA	NA	0.20307	0.00040626	0.24156	0.000271324	0.15131	0.00045774	NA	NA	0.723875	0.00793237	0.842512	0.0106395	0.735086	0.0142048	NA	NA
ZNF75A	0.00024454	0.00675084	3.66791	Esophagus_Gastroesophageal_Junction	0.000142878	0.00921617	-3.80313	Stomach	0.000142878	0.00900268	-3.80313	NA	NA	NA	1	1	1	0	3	1.27285	-3.53598	-1.1711	3.64124	-1.19772	3.62344	NA	NA	0.20307	0.00040626	0.24156	0.000271324	0.231024	0.000290716	NA	NA	0.723875	0.00793237	0.842512	0.0106395	0.803971	0.0111804	NA	NA
ZNF75A	0.00024454	0.00675084	3.66791	Esophagus_Gastroesophageal_Junction	0.000142878	0.00921617	-3.80313	Thyroid	0.000142878	0.00876752	-3.80313	NA	NA	NA	1	1	1	0	3	1.27285	-3.53598	-1.1711	3.64124	-1.19192	3.62909	NA	NA	0.20307	0.00040626	0.24156	0.000271324	0.233294	0.000284422	NA	NA	0.723875	0.00793237	0.842512	0.0106395	0.799038	0.0101734	NA	NA
ZNF75A	0.00024454	0.00675084	3.66791	Esophagus_Gastroesophageal_Junction	0.000142878	0.00921617	-3.80313	Uterus	0.000142878	0.00911264	-3.80313	NA	NA	NA	1	1	1	0	3	1.27285	-3.53598	-1.1711	3.64124	-1.19326	3.61948	NA	NA	0.20307	0.00040626	0.24156	0.000271324	0.232769	0.0002952	NA	NA	0.723875	0.00793237	0.842512	0.0106395	0.813152	0.0105913	NA	NA
ZNF75A	0.00024454	0.00675084	3.66791	Esophagus_Gastroesophageal_Junction	0.000142878	0.00921617	-3.80313	Vagina	0.00015635	0.00995695	3.78076	NA	NA	NA	1	1	1	0	3	1.27285	-3.53598	-1.1711	3.64124	1.43492	-3.50434	NA	NA	0.20307	0.00040626	0.24156	0.000271324	0.15131	0.00045774	NA	NA	0.723875	0.00793237	0.842512	0.0106395	0.753443	0.0158275	NA	NA
ZNF75A	0.00024454	0.00675084	3.66791	Esophagus_Gastroesophageal_Junction	0.000142878	0.00921617	-3.80313	Whole_Blood	0.000142878	0.00793179	-3.80313	NA	NA	NA	1	1	1	0	3	1.27285	-3.53598	-1.1711	3.64124	-1.21091	3.61655	NA	NA	0.20307	0.00040626	0.24156	0.000271324	0.22593	0.000298551	NA	NA	0.723875	0.00793237	0.842512	0.0106395	0.80707	0.00998124	NA	NA
ZNF75A	0.00024454	0.00675084	3.66791	Esophagus_Gastroesophageal_Junction	0.000142878	0.00921617	-3.80313	smultixcan	0.000142983	0.0087503	-3.80265	NA	NA	NA	1	1	1	0	3	1.27285	-3.53598	-1.1711	3.64124	-1.2356	1.88211	NA	NA	0.20307	0.00040626	0.24156	0.000271324	0.265235	0.00110049	NA	NA	0.723875	0.00793237	0.842512	0.0106395	0.823534	0.026329	NA	NA
ZNF75A	0.00024454	0.00675084	3.66791	Esophagus_Mucosa	0.000142878	0.00963124	3.80313	Adipose_Subcutaneous	0.00015635	0.00988318	-3.78076	NA	NA	NA	1	1	1	0	3	1.27285	-3.53598	1.1711	-3.64124	-1.39173	3.51915	NA	NA	0.20307	0.00040626	0.24156	0.000271324	0.164005	0.000432925	NA	NA	0.723875	0.00793237	0.823165	0.0115029	0.754888	0.0145646	NA	NA
ZNF75A	0.00024454	0.00675084	3.66791	Esophagus_Mucosa	0.000142878	0.00963124	3.80313	Adipose_Visceral_Omentum	0.000142878	0.00840689	-3.80313	NA	NA	NA	1	1	1	0	3	1.27285	-3.53598	1.1711	-3.64124	-1.20474	3.62198	NA	NA	0.20307	0.00040626	0.24156	0.000271324	0.228302	0.000292356	NA	NA	0.723875	0.00793237	0.823165	0.0115029	0.803563	0.0108025	NA	NA
ZNF75A	0.00024454	0.00675084	3.66791	Esophagus_Mucosa	0.000142878	0.00963124	3.80313	Adrenal_Gland	0.000142878	0.00843858	3.80313	NA	NA	NA	1	1	1	0	3	1.27285	-3.53598	1.1711	-3.64124	1.1711	-3.64124	NA	NA	0.20307	0.00040626	0.24156	0.000271324	0.24156	0.000271324	NA	NA	0.723875	0.00793237	0.823165	0.0115029	0.808584	0.00972396	NA	NA
ZNF75A	0.00024454	0.00675084	3.66791	Esophagus_Mucosa	0.000142878	0.00963124	3.80313	Artery_Coronary	0.000142878	0.00883121	-3.80313	NA	NA	NA	1	1	1	0	3	1.27285	-3.53598	1.1711	-3.64124	-1.18846	3.63367	NA	NA	0.20307	0.00040626	0.24156	0.000271324	0.234651	0.000279418	NA	NA	0.723875	0.00793237	0.823165	0.0115029	0.805601	0.0107354	NA	NA
ZNF75A	0.00024454	0.00675084	3.66791	Esophagus_Mucosa	0.000142878	0.00963124	3.80313	Artery_Tibial	0.000149471	0.0086652	-3.79195	NA	NA	NA	1	1	1	0	3	1.27285	-3.53598	1.1711	-3.64124	-1.30127	3.57045	NA	NA	0.20307	0.00040626	0.24156	0.000271324	0.193164	0.000356375	NA	NA	0.723875	0.00793237	0.823165	0.0115029	0.784317	0.0123255	NA	NA
ZNF75A	0.00024454	0.00675084	3.66791	Esophagus_Mucosa	0.000142878	0.00963124	3.80313	Brain_Amygdala	0.000142878	0.0097306	3.80313	NA	NA	NA	1	1	1	0	3	1.27285	-3.53598	1.1711	-3.64124	1.1711	-3.64124	NA	NA	0.20307	0.00040626	0.24156	0.000271324	0.24156	0.000271324	NA	NA	0.723875	0.00793237	0.823165	0.0115029	0.823516	0.0128354	NA	NA
ZNF75A	0.00024454	0.00675084	3.66791	Esophagus_Mucosa	0.000142878	0.00963124	3.80313	Brain_Anterior_cingulate_cortex_BA24	0.000142878	0.00955346	3.80313	NA	NA	NA	1	1	1	0	3	1.27285	-3.53598	1.1711	-3.64124	1.1711	-3.64124	NA	NA	0.20307	0.00040626	0.24156	0.000271324	0.24156	0.000271324	NA	NA	0.723875	0.00793237	0.823165	0.0115029	0.824185	0.0119414	NA	NA
ZNF75A	0.00024454	0.00675084	3.66791	Esophagus_Mucosa	0.000142878	0.00963124	3.80313	Brain_Cerebellar_Hemisphere	0.000142878	0.0086274	-3.80313	NA	NA	NA	1	1	1	0	3	1.27285	-3.53598	1.1711	-3.64124	-1.18259	3.63655	NA	NA	0.20307	0.00040626	0.24156	0.000271324	0.23697	0.000276309	NA	NA	0.723875	0.00793237	0.823165	0.0115029	0.79874	0.00995829	NA	NA
ZNF75A	0.00024454	0.00675084	3.66791	Esophagus_Mucosa	0.000142878	0.00963124	3.80313	Brain_Cerebellum	0.000142878	0.00906674	-3.80313	NA	NA	NA	1	1	1	0	3	1.27285	-3.53598	1.1711	-3.64124	-1.1711	3.64124	NA	NA	0.20307	0.00040626	0.24156	0.000271324	0.24156	0.000271324	NA	NA	0.723875	0.00793237	0.823165	0.0115029	0.810684	0.00982265	NA	NA
ZNF75A	0.00024454	0.00675084	3.66791	Esophagus_Mucosa	0.000142878	0.00963124	3.80313	Brain_Cortex	0.000142878	0.00928708	-3.80313	NA	NA	NA	1	1	1	0	3	1.27285	-3.53598	1.1711	-3.64124	-1.18094	3.63781	NA	NA	0.20307	0.00040626	0.24156	0.000271324	0.237625	0.000274969	NA	NA	0.723875	0.00793237	0.823165	0.0115029	0.814183	0.0107028	NA	NA
ZNF75A	0.00024454	0.00675084	3.66791	Esophagus_Mucosa	0.000142878	0.00963124	3.80313	Brain_Frontal_Cortex_BA9	0.000142878	0.0094774	-3.80313	NA	NA	NA	1	1	1	0	3	1.27285	-3.53598	1.1711	-3.64124	-1.18509	3.63758	NA	NA	0.20307	0.00040626	0.24156	0.000271324	0.235983	0.000275214	NA	NA	0.723875	0.00793237	0.823165	0.0115029	0.812428	0.0110206	NA	NA
ZNF75A	0.00024454	0.00675084	3.66791	Esophagus_Mucosa	0.000142878	0.00963124	3.80313	Breast_Mammary_Tissue	0.00015635	0.00917253	3.78076	NA	NA	NA	1	1	1	0	3	1.27285	-3.53598	1.1711	-3.64124	1.43492	-3.50434	NA	NA	0.20307	0.00040626	0.24156	0.000271324	0.15131	0.00045774	NA	NA	0.723875	0.00793237	0.823165	0.0115029	0.745841	0.0149511	NA	NA
ZNF75A	0.00024454	0.00675084	3.66791	Esophagus_Mucosa	0.000142878	0.00963124	3.80313	Cells_Cultured_fibroblasts	0.000142878	0.00842167	-3.80313	NA	NA	NA	1	1	1	0	3	1.27285	-3.53598	1.1711	-3.64124	-1.21784	3.60977	NA	NA	0.20307	0.00040626	0.24156	0.000271324	0.223285	0.000306463	NA	NA	0.723875	0.00793237	0.823165	0.0115029	0.797449	0.0107247	NA	NA
ZNF75A	0.00024454	0.00675084	3.66791	Esophagus_Mucosa	0.000142878	0.00963124	3.80313	Cells_EBV-transformed_lymphocytes	0.000163526	0.00846608	-3.76957	NA	NA	NA	1	1	1	0	3	1.27285	-3.53598	1.1711	-3.64124	-1.38702	3.50417	NA	NA	0.20307	0.00040626	0.24156	0.000271324	0.165437	0.000458041	NA	NA	0.723875	0.00793237	0.823165	0.0115029	0.747441	0.0135184	NA	NA
ZNF75A	0.00024454	0.00675084	3.66791	Esophagus_Mucosa	0.000142878	0.00963124	3.80313	Colon_Sigmoid	0.000142878	0.00865819	-3.80313	NA	NA	NA	1	1	1	0	3	1.27285	-3.53598	1.1711	-3.64124	-1.26639	3.57094	NA	NA	0.20307	0.00040626	0.24156	0.000271324	0.205374	0.000355698	NA	NA	0.723875	0.00793237	0.823165	0.0115029	0.797225	0.0120963	NA	NA
ZNF75A	0.00024454	0.00675084	3.66791	Esophagus_Mucosa	0.000142878	0.00963124	3.80313	Colon_Transverse	0.000142878	0.00889261	-3.80313	NA	NA	NA	1	1	1	0	3	1.27285	-3.53598	1.1711	-3.64124	-1.19819	3.62434	NA	NA	0.20307	0.00040626	0.24156	0.000271324	0.230843	0.000289696	NA	NA	0.723875	0.00793237	0.823165	0.0115029	0.822268	0.0109895	NA	NA
ZNF75A	0.00024454	0.00675084	3.66791	Esophagus_Mucosa	0.000142878	0.00963124	3.80313	Esophagus_Gastroesophageal_Junction	0.000142878	0.00871214	-3.80313	NA	NA	NA	1	1	1	0	3	1.27285	-3.53598	1.1711	-3.64124	-1.18432	3.63487	NA	NA	0.20307	0.00040626	0.24156	0.000271324	0.236287	0.000278123	NA	NA	0.723875	0.00793237	0.823165	0.0115029	0.810983	0.0102851	NA	NA
ZNF75A	0.00024454	0.00675084	3.66791	Esophagus_Mucosa	0.000142878	0.00963124	3.80313	Esophagus_Mucosa	0.00015635	0.00981441	-3.78076	NA	NA	NA	1	1	1	0	3	1.27285	-3.53598	1.1711	-3.64124	-1.39173	3.51915	NA	NA	0.20307	0.00040626	0.24156	0.000271324	0.164005	0.000432925	NA	NA	0.723875	0.00793237	0.823165	0.0115029	0.755591	0.0138503	NA	NA
ZNF75A	0.00024454	0.00675084	3.66791	Esophagus_Mucosa	0.000142878	0.00963124	3.80313	Esophagus_Muscularis	0.000142878	0.00898267	-3.80313	NA	NA	NA	1	1	1	0	3	1.27285	-3.53598	1.1711	-3.64124	-1.18575	3.63306	NA	NA	0.20307	0.00040626	0.24156	0.000271324	0.235721	0.000280083	NA	NA	0.723875	0.00793237	0.823165	0.0115029	0.814291	0.0102431	NA	NA
ZNF75A	0.00024454	0.00675084	3.66791	Esophagus_Mucosa	0.000142878	0.00963124	3.80313	Heart_Atrial_Appendage	0.000142878	0.00944823	-3.80313	NA	NA	NA	1	1	1	0	3	1.27285	-3.53598	1.1711	-3.64124	-1.19366	3.62932	NA	NA	0.20307	0.00040626	0.24156	0.000271324	0.232612	0.000284173	NA	NA	0.723875	0.00793237	0.823165	0.0115029	0.811299	0.0112936	NA	NA
ZNF75A	0.00024454	0.00675084	3.66791	Esophagus_Mucosa	0.000142878	0.00963124	3.80313	Heart_Left_Ventricle	0.00015635	0.009784	-3.78076	NA	NA	NA	1	1	1	0	3	1.27285	-3.53598	1.1711	-3.64124	-1.39173	3.51915	NA	NA	0.20307	0.00040626	0.24156	0.000271324	0.164005	0.000432925	NA	NA	0.723875	0.00793237	0.823165	0.0115029	0.774029	0.0162005	NA	NA
ZNF75A	0.00024454	0.00675084	3.66791	Esophagus_Mucosa	0.000142878	0.00963124	3.80313	Liver	0.000142878	0.0097511	-3.80313	NA	NA	NA	1	1	1	0	3	1.27285	-3.53598	1.1711	-3.64124	-1.21149	3.6206	NA	NA	0.20307	0.00040626	0.24156	0.000271324	0.225707	0.000293922	NA	NA	0.723875	0.00793237	0.823165	0.0115029	0.801445	0.012094	NA	NA
ZNF75A	0.00024454	0.00675084	3.66791	Esophagus_Mucosa	0.000142878	0.00963124	3.80313	Minor_Salivary_Gland	0.000163526	0.00905624	3.76957	NA	NA	NA	1	1	1	0	3	1.27285	-3.53598	1.1711	-3.64124	1.38702	-3.50417	NA	NA	0.20307	0.00040626	0.24156	0.000271324	0.165437	0.000458041	NA	NA	0.723875	0.00793237	0.823165	0.0115029	0.753726	0.0154269	NA	NA
ZNF75A	0.00024454	0.00675084	3.66791	Esophagus_Mucosa	0.000142878	0.00963124	3.80313	Muscle_Skeletal	0.00015635	0.00972281	3.78076	NA	NA	NA	1	1	1	0	3	1.27285	-3.53598	1.1711	-3.64124	1.39173	-3.51915	NA	NA	0.20307	0.00040626	0.24156	0.000271324	0.164005	0.000432925	NA	NA	0.723875	0.00793237	0.823165	0.0115029	0.762139	0.0146547	NA	NA
ZNF75A	0.00024454	0.00675084	3.66791	Esophagus_Mucosa	0.000142878	0.00963124	3.80313	Nerve_Tibial	0.000163526	0.00971426	-3.76957	NA	NA	NA	1	1	1	0	3	1.27285	-3.53598	1.1711	-3.64124	-1.38702	3.50417	NA	NA	0.20307	0.00040626	0.24156	0.000271324	0.165437	0.000458041	NA	NA	0.723875	0.00793237	0.823165	0.0115029	0.755961	0.0153362	NA	NA
ZNF75A	0.00024454	0.00675084	3.66791	Esophagus_Mucosa	0.000142878	0.00963124	3.80313	Ovary	0.00015635	0.00960393	-3.78076	NA	NA	NA	1	1	1	0	3	1.27285	-3.53598	1.1711	-3.64124	-1.39173	3.51915	NA	NA	0.20307	0.00040626	0.24156	0.000271324	0.164005	0.000432925	NA	NA	0.723875	0.00793237	0.823165	0.0115029	0.764743	0.0140924	NA	NA
ZNF75A	0.00024454	0.00675084	3.66791	Esophagus_Mucosa	0.000142878	0.00963124	3.80313	Pancreas	0.000142878	0.00920994	-3.80313	NA	NA	NA	1	1	1	0	3	1.27285	-3.53598	1.1711	-3.64124	-1.20506	3.62045	NA	NA	0.20307	0.00040626	0.24156	0.000271324	0.228181	0.000294093	NA	NA	0.723875	0.00793237	0.823165	0.0115029	0.796965	0.0109356	NA	NA
ZNF75A	0.00024454	0.00675084	3.66791	Esophagus_Mucosa	0.000142878	0.00963124	3.80313	Pituitary	0.000142878	0.00941075	-3.80313	NA	NA	NA	1	1	1	0	3	1.27285	-3.53598	1.1711	-3.64124	-1.19166	3.63224	NA	NA	0.20307	0.00040626	0.24156	0.000271324	0.233396	0.000280967	NA	NA	0.723875	0.00793237	0.823165	0.0115029	0.824475	0.0108313	NA	NA
ZNF75A	0.00024454	0.00675084	3.66791	Esophagus_Mucosa	0.000142878	0.00963124	3.80313	Prostate	0.000163526	0.00951272	3.76957	NA	NA	NA	1	1	1	0	3	1.27285	-3.53598	1.1711	-3.64124	1.38702	-3.50417	NA	NA	0.20307	0.00040626	0.24156	0.000271324	0.165437	0.000458041	NA	NA	0.723875	0.00793237	0.823165	0.0115029	0.763943	0.0153543	NA	NA
ZNF75A	0.00024454	0.00675084	3.66791	Esophagus_Mucosa	0.000142878	0.00963124	3.80313	Skin_Not_Sun_Exposed_Suprapubic	0.00015635	0.00951404	3.78076	NA	NA	NA	1	1	1	0	3	1.27285	-3.53598	1.1711	-3.64124	1.43492	-3.50434	NA	NA	0.20307	0.00040626	0.24156	0.000271324	0.15131	0.00045774	NA	NA	0.723875	0.00793237	0.823165	0.0115029	0.729435	0.0148983	NA	NA
ZNF75A	0.00024454	0.00675084	3.66791	Esophagus_Mucosa	0.000142878	0.00963124	3.80313	Skin_Sun_Exposed_Lower_leg	0.00015635	0.00907323	3.78076	NA	NA	NA	1	1	1	0	3	1.27285	-3.53598	1.1711	-3.64124	1.43492	-3.50434	NA	NA	0.20307	0.00040626	0.24156	0.000271324	0.15131	0.00045774	NA	NA	0.723875	0.00793237	0.823165	0.0115029	0.750289	0.0145675	NA	NA
ZNF75A	0.00024454	0.00675084	3.66791	Esophagus_Mucosa	0.000142878	0.00963124	3.80313	Small_Intestine_Terminal_Ileum	0.00015635	0.00931306	3.78076	NA	NA	NA	1	1	1	0	3	1.27285	-3.53598	1.1711	-3.64124	1.43492	-3.50434	NA	NA	0.20307	0.00040626	0.24156	0.000271324	0.15131	0.00045774	NA	NA	0.723875	0.00793237	0.823165	0.0115029	0.748369	0.0150044	NA	NA
ZNF75A	0.00024454	0.00675084	3.66791	Esophagus_Mucosa	0.000142878	0.00963124	3.80313	Spleen	0.00015635	0.00926806	3.78076	NA	NA	NA	1	1	1	0	3	1.27285	-3.53598	1.1711	-3.64124	1.43492	-3.50434	NA	NA	0.20307	0.00040626	0.24156	0.000271324	0.15131	0.00045774	NA	NA	0.723875	0.00793237	0.823165	0.0115029	0.735086	0.0142048	NA	NA
ZNF75A	0.00024454	0.00675084	3.66791	Esophagus_Mucosa	0.000142878	0.00963124	3.80313	Stomach	0.000142878	0.00900268	-3.80313	NA	NA	NA	1	1	1	0	3	1.27285	-3.53598	1.1711	-3.64124	-1.19772	3.62344	NA	NA	0.20307	0.00040626	0.24156	0.000271324	0.231024	0.000290716	NA	NA	0.723875	0.00793237	0.823165	0.0115029	0.803971	0.0111804	NA	NA
ZNF75A	0.00024454	0.00675084	3.66791	Esophagus_Mucosa	0.000142878	0.00963124	3.80313	Thyroid	0.000142878	0.00876752	-3.80313	NA	NA	NA	1	1	1	0	3	1.27285	-3.53598	1.1711	-3.64124	-1.19192	3.62909	NA	NA	0.20307	0.00040626	0.24156	0.000271324	0.233294	0.000284422	NA	NA	0.723875	0.00793237	0.823165	0.0115029	0.799038	0.0101734	NA	NA
ZNF75A	0.00024454	0.00675084	3.66791	Esophagus_Mucosa	0.000142878	0.00963124	3.80313	Uterus	0.000142878	0.00911264	-3.80313	NA	NA	NA	1	1	1	0	3	1.27285	-3.53598	1.1711	-3.64124	-1.19326	3.61948	NA	NA	0.20307	0.00040626	0.24156	0.000271324	0.232769	0.0002952	NA	NA	0.723875	0.00793237	0.823165	0.0115029	0.813152	0.0105913	NA	NA
ZNF75A	0.00024454	0.00675084	3.66791	Esophagus_Mucosa	0.000142878	0.00963124	3.80313	Vagina	0.00015635	0.00995695	3.78076	NA	NA	NA	1	1	1	0	3	1.27285	-3.53598	1.1711	-3.64124	1.43492	-3.50434	NA	NA	0.20307	0.00040626	0.24156	0.000271324	0.15131	0.00045774	NA	NA	0.723875	0.00793237	0.823165	0.0115029	0.753443	0.0158275	NA	NA
ZNF75A	0.00024454	0.00675084	3.66791	Esophagus_Mucosa	0.000142878	0.00963124	3.80313	Whole_Blood	0.000142878	0.00793179	-3.80313	NA	NA	NA	1	1	1	0	3	1.27285	-3.53598	1.1711	-3.64124	-1.21091	3.61655	NA	NA	0.20307	0.00040626	0.24156	0.000271324	0.22593	0.000298551	NA	NA	0.723875	0.00793237	0.823165	0.0115029	0.80707	0.00998124	NA	NA
ZNF75A	0.00024454	0.00675084	3.66791	Esophagus_Mucosa	0.000142878	0.00963124	3.80313	smultixcan	0.000142983	0.0087503	-3.80265	NA	NA	NA	1	1	1	0	3	1.27285	-3.53598	1.1711	-3.64124	-1.2356	1.88211	NA	NA	0.20307	0.00040626	0.24156	0.000271324	0.265235	0.00110049	NA	NA	0.723875	0.00793237	0.823165	0.0115029	0.823534	0.026329	NA	NA
ZNF75A	0.00024454	0.00675084	3.66791	Muscle_Skeletal	0.000142878	0.00995849	-3.80313	Adipose_Subcutaneous	0.00015635	0.00988318	-3.78076	NA	NA	NA	1	1	1	0	3	1.27285	-3.53598	-1.1711	3.64124	-1.39173	3.51915	NA	NA	0.20307	0.00040626	0.24156	0.000271324	0.164005	0.000432925	NA	NA	0.723875	0.00793237	0.835076	0.0112499	0.754888	0.0145646	NA	NA
ZNF75A	0.00024454	0.00675084	3.66791	Muscle_Skeletal	0.000142878	0.00995849	-3.80313	Adipose_Visceral_Omentum	0.000142878	0.00840689	-3.80313	NA	NA	NA	1	1	1	0	3	1.27285	-3.53598	-1.1711	3.64124	-1.20474	3.62198	NA	NA	0.20307	0.00040626	0.24156	0.000271324	0.228302	0.000292356	NA	NA	0.723875	0.00793237	0.835076	0.0112499	0.803563	0.0108025	NA	NA
ZNF75A	0.00024454	0.00675084	3.66791	Muscle_Skeletal	0.000142878	0.00995849	-3.80313	Adrenal_Gland	0.000142878	0.00843858	3.80313	NA	NA	NA	1	1	1	0	3	1.27285	-3.53598	-1.1711	3.64124	1.1711	-3.64124	NA	NA	0.20307	0.00040626	0.24156	0.000271324	0.24156	0.000271324	NA	NA	0.723875	0.00793237	0.835076	0.0112499	0.808584	0.00972396	NA	NA
ZNF75A	0.00024454	0.00675084	3.66791	Muscle_Skeletal	0.000142878	0.00995849	-3.80313	Artery_Coronary	0.000142878	0.00883121	-3.80313	NA	NA	NA	1	1	1	0	3	1.27285	-3.53598	-1.1711	3.64124	-1.18846	3.63367	NA	NA	0.20307	0.00040626	0.24156	0.000271324	0.234651	0.000279418	NA	NA	0.723875	0.00793237	0.835076	0.0112499	0.805601	0.0107354	NA	NA
ZNF75A	0.00024454	0.00675084	3.66791	Muscle_Skeletal	0.000142878	0.00995849	-3.80313	Artery_Tibial	0.000149471	0.0086652	-3.79195	NA	NA	NA	1	1	1	0	3	1.27285	-3.53598	-1.1711	3.64124	-1.30127	3.57045	NA	NA	0.20307	0.00040626	0.24156	0.000271324	0.193164	0.000356375	NA	NA	0.723875	0.00793237	0.835076	0.0112499	0.784317	0.0123255	NA	NA
ZNF75A	0.00024454	0.00675084	3.66791	Muscle_Skeletal	0.000142878	0.00995849	-3.80313	Brain_Amygdala	0.000142878	0.0097306	3.80313	NA	NA	NA	1	1	1	0	3	1.27285	-3.53598	-1.1711	3.64124	1.1711	-3.64124	NA	NA	0.20307	0.00040626	0.24156	0.000271324	0.24156	0.000271324	NA	NA	0.723875	0.00793237	0.835076	0.0112499	0.823516	0.0128354	NA	NA
ZNF75A	0.00024454	0.00675084	3.66791	Muscle_Skeletal	0.000142878	0.00995849	-3.80313	Brain_Anterior_cingulate_cortex_BA24	0.000142878	0.00955346	3.80313	NA	NA	NA	1	1	1	0	3	1.27285	-3.53598	-1.1711	3.64124	1.1711	-3.64124	NA	NA	0.20307	0.00040626	0.24156	0.000271324	0.24156	0.000271324	NA	NA	0.723875	0.00793237	0.835076	0.0112499	0.824185	0.0119414	NA	NA
ZNF75A	0.00024454	0.00675084	3.66791	Muscle_Skeletal	0.000142878	0.00995849	-3.80313	Brain_Cerebellar_Hemisphere	0.000142878	0.0086274	-3.80313	NA	NA	NA	1	1	1	0	3	1.27285	-3.53598	-1.1711	3.64124	-1.18259	3.63655	NA	NA	0.20307	0.00040626	0.24156	0.000271324	0.23697	0.000276309	NA	NA	0.723875	0.00793237	0.835076	0.0112499	0.79874	0.00995829	NA	NA
ZNF75A	0.00024454	0.00675084	3.66791	Muscle_Skeletal	0.000142878	0.00995849	-3.80313	Brain_Cerebellum	0.000142878	0.00906674	-3.80313	NA	NA	NA	1	1	1	0	3	1.27285	-3.53598	-1.1711	3.64124	-1.1711	3.64124	NA	NA	0.20307	0.00040626	0.24156	0.000271324	0.24156	0.000271324	NA	NA	0.723875	0.00793237	0.835076	0.0112499	0.810684	0.00982265	NA	NA
ZNF75A	0.00024454	0.00675084	3.66791	Muscle_Skeletal	0.000142878	0.00995849	-3.80313	Brain_Cortex	0.000142878	0.00928708	-3.80313	NA	NA	NA	1	1	1	0	3	1.27285	-3.53598	-1.1711	3.64124	-1.18094	3.63781	NA	NA	0.20307	0.00040626	0.24156	0.000271324	0.237625	0.000274969	NA	NA	0.723875	0.00793237	0.835076	0.0112499	0.814183	0.0107028	NA	NA
ZNF75A	0.00024454	0.00675084	3.66791	Muscle_Skeletal	0.000142878	0.00995849	-3.80313	Brain_Frontal_Cortex_BA9	0.000142878	0.0094774	-3.80313	NA	NA	NA	1	1	1	0	3	1.27285	-3.53598	-1.1711	3.64124	-1.18509	3.63758	NA	NA	0.20307	0.00040626	0.24156	0.000271324	0.235983	0.000275214	NA	NA	0.723875	0.00793237	0.835076	0.0112499	0.812428	0.0110206	NA	NA
ZNF75A	0.00024454	0.00675084	3.66791	Muscle_Skeletal	0.000142878	0.00995849	-3.80313	Breast_Mammary_Tissue	0.00015635	0.00917253	3.78076	NA	NA	NA	1	1	1	0	3	1.27285	-3.53598	-1.1711	3.64124	1.43492	-3.50434	NA	NA	0.20307	0.00040626	0.24156	0.000271324	0.15131	0.00045774	NA	NA	0.723875	0.00793237	0.835076	0.0112499	0.745841	0.0149511	NA	NA
ZNF75A	0.00024454	0.00675084	3.66791	Muscle_Skeletal	0.000142878	0.00995849	-3.80313	Cells_Cultured_fibroblasts	0.000142878	0.00842167	-3.80313	NA	NA	NA	1	1	1	0	3	1.27285	-3.53598	-1.1711	3.64124	-1.21784	3.60977	NA	NA	0.20307	0.00040626	0.24156	0.000271324	0.223285	0.000306463	NA	NA	0.723875	0.00793237	0.835076	0.0112499	0.797449	0.0107247	NA	NA
ZNF75A	0.00024454	0.00675084	3.66791	Muscle_Skeletal	0.000142878	0.00995849	-3.80313	Cells_EBV-transformed_lymphocytes	0.000163526	0.00846608	-3.76957	NA	NA	NA	1	1	1	0	3	1.27285	-3.53598	-1.1711	3.64124	-1.38702	3.50417	NA	NA	0.20307	0.00040626	0.24156	0.000271324	0.165437	0.000458041	NA	NA	0.723875	0.00793237	0.835076	0.0112499	0.747441	0.0135184	NA	NA
ZNF75A	0.00024454	0.00675084	3.66791	Muscle_Skeletal	0.000142878	0.00995849	-3.80313	Colon_Sigmoid	0.000142878	0.00865819	-3.80313	NA	NA	NA	1	1	1	0	3	1.27285	-3.53598	-1.1711	3.64124	-1.26639	3.57094	NA	NA	0.20307	0.00040626	0.24156	0.000271324	0.205374	0.000355698	NA	NA	0.723875	0.00793237	0.835076	0.0112499	0.797225	0.0120963	NA	NA
ZNF75A	0.00024454	0.00675084	3.66791	Muscle_Skeletal	0.000142878	0.00995849	-3.80313	Colon_Transverse	0.000142878	0.00889261	-3.80313	NA	NA	NA	1	1	1	0	3	1.27285	-3.53598	-1.1711	3.64124	-1.19819	3.62434	NA	NA	0.20307	0.00040626	0.24156	0.000271324	0.230843	0.000289696	NA	NA	0.723875	0.00793237	0.835076	0.0112499	0.822268	0.0109895	NA	NA
ZNF75A	0.00024454	0.00675084	3.66791	Muscle_Skeletal	0.000142878	0.00995849	-3.80313	Esophagus_Gastroesophageal_Junction	0.000142878	0.00871214	-3.80313	NA	NA	NA	1	1	1	0	3	1.27285	-3.53598	-1.1711	3.64124	-1.18432	3.63487	NA	NA	0.20307	0.00040626	0.24156	0.000271324	0.236287	0.000278123	NA	NA	0.723875	0.00793237	0.835076	0.0112499	0.810983	0.0102851	NA	NA
ZNF75A	0.00024454	0.00675084	3.66791	Muscle_Skeletal	0.000142878	0.00995849	-3.80313	Esophagus_Mucosa	0.00015635	0.00981441	-3.78076	NA	NA	NA	1	1	1	0	3	1.27285	-3.53598	-1.1711	3.64124	-1.39173	3.51915	NA	NA	0.20307	0.00040626	0.24156	0.000271324	0.164005	0.000432925	NA	NA	0.723875	0.00793237	0.835076	0.0112499	0.755591	0.0138503	NA	NA
ZNF75A	0.00024454	0.00675084	3.66791	Muscle_Skeletal	0.000142878	0.00995849	-3.80313	Esophagus_Muscularis	0.000142878	0.00898267	-3.80313	NA	NA	NA	1	1	1	0	3	1.27285	-3.53598	-1.1711	3.64124	-1.18575	3.63306	NA	NA	0.20307	0.00040626	0.24156	0.000271324	0.235721	0.000280083	NA	NA	0.723875	0.00793237	0.835076	0.0112499	0.814291	0.0102431	NA	NA
ZNF75A	0.00024454	0.00675084	3.66791	Muscle_Skeletal	0.000142878	0.00995849	-3.80313	Heart_Atrial_Appendage	0.000142878	0.00944823	-3.80313	NA	NA	NA	1	1	1	0	3	1.27285	-3.53598	-1.1711	3.64124	-1.19366	3.62932	NA	NA	0.20307	0.00040626	0.24156	0.000271324	0.232612	0.000284173	NA	NA	0.723875	0.00793237	0.835076	0.0112499	0.811299	0.0112936	NA	NA
ZNF75A	0.00024454	0.00675084	3.66791	Muscle_Skeletal	0.000142878	0.00995849	-3.80313	Heart_Left_Ventricle	0.00015635	0.009784	-3.78076	NA	NA	NA	1	1	1	0	3	1.27285	-3.53598	-1.1711	3.64124	-1.39173	3.51915	NA	NA	0.20307	0.00040626	0.24156	0.000271324	0.164005	0.000432925	NA	NA	0.723875	0.00793237	0.835076	0.0112499	0.774029	0.0162005	NA	NA
ZNF75A	0.00024454	0.00675084	3.66791	Muscle_Skeletal	0.000142878	0.00995849	-3.80313	Liver	0.000142878	0.0097511	-3.80313	NA	NA	NA	1	1	1	0	3	1.27285	-3.53598	-1.1711	3.64124	-1.21149	3.6206	NA	NA	0.20307	0.00040626	0.24156	0.000271324	0.225707	0.000293922	NA	NA	0.723875	0.00793237	0.835076	0.0112499	0.801445	0.012094	NA	NA
ZNF75A	0.00024454	0.00675084	3.66791	Muscle_Skeletal	0.000142878	0.00995849	-3.80313	Minor_Salivary_Gland	0.000163526	0.00905624	3.76957	NA	NA	NA	1	1	1	0	3	1.27285	-3.53598	-1.1711	3.64124	1.38702	-3.50417	NA	NA	0.20307	0.00040626	0.24156	0.000271324	0.165437	0.000458041	NA	NA	0.723875	0.00793237	0.835076	0.0112499	0.753726	0.0154269	NA	NA
ZNF75A	0.00024454	0.00675084	3.66791	Muscle_Skeletal	0.000142878	0.00995849	-3.80313	Muscle_Skeletal	0.00015635	0.00972281	3.78076	NA	NA	NA	1	1	1	0	3	1.27285	-3.53598	-1.1711	3.64124	1.39173	-3.51915	NA	NA	0.20307	0.00040626	0.24156	0.000271324	0.164005	0.000432925	NA	NA	0.723875	0.00793237	0.835076	0.0112499	0.762139	0.0146547	NA	NA
ZNF75A	0.00024454	0.00675084	3.66791	Muscle_Skeletal	0.000142878	0.00995849	-3.80313	Nerve_Tibial	0.000163526	0.00971426	-3.76957	NA	NA	NA	1	1	1	0	3	1.27285	-3.53598	-1.1711	3.64124	-1.38702	3.50417	NA	NA	0.20307	0.00040626	0.24156	0.000271324	0.165437	0.000458041	NA	NA	0.723875	0.00793237	0.835076	0.0112499	0.755961	0.0153362	NA	NA
ZNF75A	0.00024454	0.00675084	3.66791	Muscle_Skeletal	0.000142878	0.00995849	-3.80313	Ovary	0.00015635	0.00960393	-3.78076	NA	NA	NA	1	1	1	0	3	1.27285	-3.53598	-1.1711	3.64124	-1.39173	3.51915	NA	NA	0.20307	0.00040626	0.24156	0.000271324	0.164005	0.000432925	NA	NA	0.723875	0.00793237	0.835076	0.0112499	0.764743	0.0140924	NA	NA
ZNF75A	0.00024454	0.00675084	3.66791	Muscle_Skeletal	0.000142878	0.00995849	-3.80313	Pancreas	0.000142878	0.00920994	-3.80313	NA	NA	NA	1	1	1	0	3	1.27285	-3.53598	-1.1711	3.64124	-1.20506	3.62045	NA	NA	0.20307	0.00040626	0.24156	0.000271324	0.228181	0.000294093	NA	NA	0.723875	0.00793237	0.835076	0.0112499	0.796965	0.0109356	NA	NA
ZNF75A	0.00024454	0.00675084	3.66791	Muscle_Skeletal	0.000142878	0.00995849	-3.80313	Pituitary	0.000142878	0.00941075	-3.80313	NA	NA	NA	1	1	1	0	3	1.27285	-3.53598	-1.1711	3.64124	-1.19166	3.63224	NA	NA	0.20307	0.00040626	0.24156	0.000271324	0.233396	0.000280967	NA	NA	0.723875	0.00793237	0.835076	0.0112499	0.824475	0.0108313	NA	NA
ZNF75A	0.00024454	0.00675084	3.66791	Muscle_Skeletal	0.000142878	0.00995849	-3.80313	Prostate	0.000163526	0.00951272	3.76957	NA	NA	NA	1	1	1	0	3	1.27285	-3.53598	-1.1711	3.64124	1.38702	-3.50417	NA	NA	0.20307	0.00040626	0.24156	0.000271324	0.165437	0.000458041	NA	NA	0.723875	0.00793237	0.835076	0.0112499	0.763943	0.0153543	NA	NA
ZNF75A	0.00024454	0.00675084	3.66791	Muscle_Skeletal	0.000142878	0.00995849	-3.80313	Skin_Not_Sun_Exposed_Suprapubic	0.00015635	0.00951404	3.78076	NA	NA	NA	1	1	1	0	3	1.27285	-3.53598	-1.1711	3.64124	1.43492	-3.50434	NA	NA	0.20307	0.00040626	0.24156	0.000271324	0.15131	0.00045774	NA	NA	0.723875	0.00793237	0.835076	0.0112499	0.729435	0.0148983	NA	NA
ZNF75A	0.00024454	0.00675084	3.66791	Muscle_Skeletal	0.000142878	0.00995849	-3.80313	Skin_Sun_Exposed_Lower_leg	0.00015635	0.00907323	3.78076	NA	NA	NA	1	1	1	0	3	1.27285	-3.53598	-1.1711	3.64124	1.43492	-3.50434	NA	NA	0.20307	0.00040626	0.24156	0.000271324	0.15131	0.00045774	NA	NA	0.723875	0.00793237	0.835076	0.0112499	0.750289	0.0145675	NA	NA
ZNF75A	0.00024454	0.00675084	3.66791	Muscle_Skeletal	0.000142878	0.00995849	-3.80313	Small_Intestine_Terminal_Ileum	0.00015635	0.00931306	3.78076	NA	NA	NA	1	1	1	0	3	1.27285	-3.53598	-1.1711	3.64124	1.43492	-3.50434	NA	NA	0.20307	0.00040626	0.24156	0.000271324	0.15131	0.00045774	NA	NA	0.723875	0.00793237	0.835076	0.0112499	0.748369	0.0150044	NA	NA
ZNF75A	0.00024454	0.00675084	3.66791	Muscle_Skeletal	0.000142878	0.00995849	-3.80313	Spleen	0.00015635	0.00926806	3.78076	NA	NA	NA	1	1	1	0	3	1.27285	-3.53598	-1.1711	3.64124	1.43492	-3.50434	NA	NA	0.20307	0.00040626	0.24156	0.000271324	0.15131	0.00045774	NA	NA	0.723875	0.00793237	0.835076	0.0112499	0.735086	0.0142048	NA	NA
ZNF75A	0.00024454	0.00675084	3.66791	Muscle_Skeletal	0.000142878	0.00995849	-3.80313	Stomach	0.000142878	0.00900268	-3.80313	NA	NA	NA	1	1	1	0	3	1.27285	-3.53598	-1.1711	3.64124	-1.19772	3.62344	NA	NA	0.20307	0.00040626	0.24156	0.000271324	0.231024	0.000290716	NA	NA	0.723875	0.00793237	0.835076	0.0112499	0.803971	0.0111804	NA	NA
ZNF75A	0.00024454	0.00675084	3.66791	Muscle_Skeletal	0.000142878	0.00995849	-3.80313	Thyroid	0.000142878	0.00876752	-3.80313	NA	NA	NA	1	1	1	0	3	1.27285	-3.53598	-1.1711	3.64124	-1.19192	3.62909	NA	NA	0.20307	0.00040626	0.24156	0.000271324	0.233294	0.000284422	NA	NA	0.723875	0.00793237	0.835076	0.0112499	0.799038	0.0101734	NA	NA
ZNF75A	0.00024454	0.00675084	3.66791	Muscle_Skeletal	0.000142878	0.00995849	-3.80313	Uterus	0.000142878	0.00911264	-3.80313	NA	NA	NA	1	1	1	0	3	1.27285	-3.53598	-1.1711	3.64124	-1.19326	3.61948	NA	NA	0.20307	0.00040626	0.24156	0.000271324	0.232769	0.0002952	NA	NA	0.723875	0.00793237	0.835076	0.0112499	0.813152	0.0105913	NA	NA
ZNF75A	0.00024454	0.00675084	3.66791	Muscle_Skeletal	0.000142878	0.00995849	-3.80313	Vagina	0.00015635	0.00995695	3.78076	NA	NA	NA	1	1	1	0	3	1.27285	-3.53598	-1.1711	3.64124	1.43492	-3.50434	NA	NA	0.20307	0.00040626	0.24156	0.000271324	0.15131	0.00045774	NA	NA	0.723875	0.00793237	0.835076	0.0112499	0.753443	0.0158275	NA	NA
ZNF75A	0.00024454	0.00675084	3.66791	Muscle_Skeletal	0.000142878	0.00995849	-3.80313	Whole_Blood	0.000142878	0.00793179	-3.80313	NA	NA	NA	1	1	1	0	3	1.27285	-3.53598	-1.1711	3.64124	-1.21091	3.61655	NA	NA	0.20307	0.00040626	0.24156	0.000271324	0.22593	0.000298551	NA	NA	0.723875	0.00793237	0.835076	0.0112499	0.80707	0.00998124	NA	NA
ZNF75A	0.00024454	0.00675084	3.66791	Muscle_Skeletal	0.000142878	0.00995849	-3.80313	smultixcan	0.000142983	0.0087503	-3.80265	NA	NA	NA	1	1	1	0	3	1.27285	-3.53598	-1.1711	3.64124	-1.2356	1.88211	NA	NA	0.20307	0.00040626	0.24156	0.000271324	0.265235	0.00110049	NA	NA	0.723875	0.00793237	0.835076	0.0112499	0.823534	0.026329	NA	NA
ZNF75A	0.00024454	0.00675084	3.66791	Uterus	0.000142878	0.00997926	3.80313	Adipose_Subcutaneous	0.00015635	0.00988318	-3.78076	NA	NA	NA	1	1	1	0	3	1.27285	-3.53598	1.1711	-3.64124	-1.39173	3.51915	NA	NA	0.20307	0.00040626	0.24156	0.000271324	0.164005	0.000432925	NA	NA	0.723875	0.00793237	0.842463	0.0119201	0.754888	0.0145646	NA	NA
ZNF75A	0.00024454	0.00675084	3.66791	Uterus	0.000142878	0.00997926	3.80313	Adipose_Visceral_Omentum	0.000142878	0.00840689	-3.80313	NA	NA	NA	1	1	1	0	3	1.27285	-3.53598	1.1711	-3.64124	-1.20474	3.62198	NA	NA	0.20307	0.00040626	0.24156	0.000271324	0.228302	0.000292356	NA	NA	0.723875	0.00793237	0.842463	0.0119201	0.803563	0.0108025	NA	NA
ZNF75A	0.00024454	0.00675084	3.66791	Uterus	0.000142878	0.00997926	3.80313	Adrenal_Gland	0.000142878	0.00843858	3.80313	NA	NA	NA	1	1	1	0	3	1.27285	-3.53598	1.1711	-3.64124	1.1711	-3.64124	NA	NA	0.20307	0.00040626	0.24156	0.000271324	0.24156	0.000271324	NA	NA	0.723875	0.00793237	0.842463	0.0119201	0.808584	0.00972396	NA	NA
ZNF75A	0.00024454	0.00675084	3.66791	Uterus	0.000142878	0.00997926	3.80313	Artery_Coronary	0.000142878	0.00883121	-3.80313	NA	NA	NA	1	1	1	0	3	1.27285	-3.53598	1.1711	-3.64124	-1.18846	3.63367	NA	NA	0.20307	0.00040626	0.24156	0.000271324	0.234651	0.000279418	NA	NA	0.723875	0.00793237	0.842463	0.0119201	0.805601	0.0107354	NA	NA
ZNF75A	0.00024454	0.00675084	3.66791	Uterus	0.000142878	0.00997926	3.80313	Artery_Tibial	0.000149471	0.0086652	-3.79195	NA	NA	NA	1	1	1	0	3	1.27285	-3.53598	1.1711	-3.64124	-1.30127	3.57045	NA	NA	0.20307	0.00040626	0.24156	0.000271324	0.193164	0.000356375	NA	NA	0.723875	0.00793237	0.842463	0.0119201	0.784317	0.0123255	NA	NA
ZNF75A	0.00024454	0.00675084	3.66791	Uterus	0.000142878	0.00997926	3.80313	Brain_Amygdala	0.000142878	0.0097306	3.80313	NA	NA	NA	1	1	1	0	3	1.27285	-3.53598	1.1711	-3.64124	1.1711	-3.64124	NA	NA	0.20307	0.00040626	0.24156	0.000271324	0.24156	0.000271324	NA	NA	0.723875	0.00793237	0.842463	0.0119201	0.823516	0.0128354	NA	NA
ZNF75A	0.00024454	0.00675084	3.66791	Uterus	0.000142878	0.00997926	3.80313	Brain_Anterior_cingulate_cortex_BA24	0.000142878	0.00955346	3.80313	NA	NA	NA	1	1	1	0	3	1.27285	-3.53598	1.1711	-3.64124	1.1711	-3.64124	NA	NA	0.20307	0.00040626	0.24156	0.000271324	0.24156	0.000271324	NA	NA	0.723875	0.00793237	0.842463	0.0119201	0.824185	0.0119414	NA	NA
ZNF75A	0.00024454	0.00675084	3.66791	Uterus	0.000142878	0.00997926	3.80313	Brain_Cerebellar_Hemisphere	0.000142878	0.0086274	-3.80313	NA	NA	NA	1	1	1	0	3	1.27285	-3.53598	1.1711	-3.64124	-1.18259	3.63655	NA	NA	0.20307	0.00040626	0.24156	0.000271324	0.23697	0.000276309	NA	NA	0.723875	0.00793237	0.842463	0.0119201	0.79874	0.00995829	NA	NA
ZNF75A	0.00024454	0.00675084	3.66791	Uterus	0.000142878	0.00997926	3.80313	Brain_Cerebellum	0.000142878	0.00906674	-3.80313	NA	NA	NA	1	1	1	0	3	1.27285	-3.53598	1.1711	-3.64124	-1.1711	3.64124	NA	NA	0.20307	0.00040626	0.24156	0.000271324	0.24156	0.000271324	NA	NA	0.723875	0.00793237	0.842463	0.0119201	0.810684	0.00982265	NA	NA
ZNF75A	0.00024454	0.00675084	3.66791	Uterus	0.000142878	0.00997926	3.80313	Brain_Cortex	0.000142878	0.00928708	-3.80313	NA	NA	NA	1	1	1	0	3	1.27285	-3.53598	1.1711	-3.64124	-1.18094	3.63781	NA	NA	0.20307	0.00040626	0.24156	0.000271324	0.237625	0.000274969	NA	NA	0.723875	0.00793237	0.842463	0.0119201	0.814183	0.0107028	NA	NA
ZNF75A	0.00024454	0.00675084	3.66791	Uterus	0.000142878	0.00997926	3.80313	Brain_Frontal_Cortex_BA9	0.000142878	0.0094774	-3.80313	NA	NA	NA	1	1	1	0	3	1.27285	-3.53598	1.1711	-3.64124	-1.18509	3.63758	NA	NA	0.20307	0.00040626	0.24156	0.000271324	0.235983	0.000275214	NA	NA	0.723875	0.00793237	0.842463	0.0119201	0.812428	0.0110206	NA	NA
ZNF75A	0.00024454	0.00675084	3.66791	Uterus	0.000142878	0.00997926	3.80313	Breast_Mammary_Tissue	0.00015635	0.00917253	3.78076	NA	NA	NA	1	1	1	0	3	1.27285	-3.53598	1.1711	-3.64124	1.43492	-3.50434	NA	NA	0.20307	0.00040626	0.24156	0.000271324	0.15131	0.00045774	NA	NA	0.723875	0.00793237	0.842463	0.0119201	0.745841	0.0149511	NA	NA
ZNF75A	0.00024454	0.00675084	3.66791	Uterus	0.000142878	0.00997926	3.80313	Cells_Cultured_fibroblasts	0.000142878	0.00842167	-3.80313	NA	NA	NA	1	1	1	0	3	1.27285	-3.53598	1.1711	-3.64124	-1.21784	3.60977	NA	NA	0.20307	0.00040626	0.24156	0.000271324	0.223285	0.000306463	NA	NA	0.723875	0.00793237	0.842463	0.0119201	0.797449	0.0107247	NA	NA
ZNF75A	0.00024454	0.00675084	3.66791	Uterus	0.000142878	0.00997926	3.80313	Cells_EBV-transformed_lymphocytes	0.000163526	0.00846608	-3.76957	NA	NA	NA	1	1	1	0	3	1.27285	-3.53598	1.1711	-3.64124	-1.38702	3.50417	NA	NA	0.20307	0.00040626	0.24156	0.000271324	0.165437	0.000458041	NA	NA	0.723875	0.00793237	0.842463	0.0119201	0.747441	0.0135184	NA	NA
ZNF75A	0.00024454	0.00675084	3.66791	Uterus	0.000142878	0.00997926	3.80313	Colon_Sigmoid	0.000142878	0.00865819	-3.80313	NA	NA	NA	1	1	1	0	3	1.27285	-3.53598	1.1711	-3.64124	-1.26639	3.57094	NA	NA	0.20307	0.00040626	0.24156	0.000271324	0.205374	0.000355698	NA	NA	0.723875	0.00793237	0.842463	0.0119201	0.797225	0.0120963	NA	NA
ZNF75A	0.00024454	0.00675084	3.66791	Uterus	0.000142878	0.00997926	3.80313	Colon_Transverse	0.000142878	0.00889261	-3.80313	NA	NA	NA	1	1	1	0	3	1.27285	-3.53598	1.1711	-3.64124	-1.19819	3.62434	NA	NA	0.20307	0.00040626	0.24156	0.000271324	0.230843	0.000289696	NA	NA	0.723875	0.00793237	0.842463	0.0119201	0.822268	0.0109895	NA	NA
ZNF75A	0.00024454	0.00675084	3.66791	Uterus	0.000142878	0.00997926	3.80313	Esophagus_Gastroesophageal_Junction	0.000142878	0.00871214	-3.80313	NA	NA	NA	1	1	1	0	3	1.27285	-3.53598	1.1711	-3.64124	-1.18432	3.63487	NA	NA	0.20307	0.00040626	0.24156	0.000271324	0.236287	0.000278123	NA	NA	0.723875	0.00793237	0.842463	0.0119201	0.810983	0.0102851	NA	NA
ZNF75A	0.00024454	0.00675084	3.66791	Uterus	0.000142878	0.00997926	3.80313	Esophagus_Mucosa	0.00015635	0.00981441	-3.78076	NA	NA	NA	1	1	1	0	3	1.27285	-3.53598	1.1711	-3.64124	-1.39173	3.51915	NA	NA	0.20307	0.00040626	0.24156	0.000271324	0.164005	0.000432925	NA	NA	0.723875	0.00793237	0.842463	0.0119201	0.755591	0.0138503	NA	NA
ZNF75A	0.00024454	0.00675084	3.66791	Uterus	0.000142878	0.00997926	3.80313	Esophagus_Muscularis	0.000142878	0.00898267	-3.80313	NA	NA	NA	1	1	1	0	3	1.27285	-3.53598	1.1711	-3.64124	-1.18575	3.63306	NA	NA	0.20307	0.00040626	0.24156	0.000271324	0.235721	0.000280083	NA	NA	0.723875	0.00793237	0.842463	0.0119201	0.814291	0.0102431	NA	NA
ZNF75A	0.00024454	0.00675084	3.66791	Uterus	0.000142878	0.00997926	3.80313	Heart_Atrial_Appendage	0.000142878	0.00944823	-3.80313	NA	NA	NA	1	1	1	0	3	1.27285	-3.53598	1.1711	-3.64124	-1.19366	3.62932	NA	NA	0.20307	0.00040626	0.24156	0.000271324	0.232612	0.000284173	NA	NA	0.723875	0.00793237	0.842463	0.0119201	0.811299	0.0112936	NA	NA
ZNF75A	0.00024454	0.00675084	3.66791	Uterus	0.000142878	0.00997926	3.80313	Heart_Left_Ventricle	0.00015635	0.009784	-3.78076	NA	NA	NA	1	1	1	0	3	1.27285	-3.53598	1.1711	-3.64124	-1.39173	3.51915	NA	NA	0.20307	0.00040626	0.24156	0.000271324	0.164005	0.000432925	NA	NA	0.723875	0.00793237	0.842463	0.0119201	0.774029	0.0162005	NA	NA
ZNF75A	0.00024454	0.00675084	3.66791	Uterus	0.000142878	0.00997926	3.80313	Liver	0.000142878	0.0097511	-3.80313	NA	NA	NA	1	1	1	0	3	1.27285	-3.53598	1.1711	-3.64124	-1.21149	3.6206	NA	NA	0.20307	0.00040626	0.24156	0.000271324	0.225707	0.000293922	NA	NA	0.723875	0.00793237	0.842463	0.0119201	0.801445	0.012094	NA	NA
ZNF75A	0.00024454	0.00675084	3.66791	Uterus	0.000142878	0.00997926	3.80313	Minor_Salivary_Gland	0.000163526	0.00905624	3.76957	NA	NA	NA	1	1	1	0	3	1.27285	-3.53598	1.1711	-3.64124	1.38702	-3.50417	NA	NA	0.20307	0.00040626	0.24156	0.000271324	0.165437	0.000458041	NA	NA	0.723875	0.00793237	0.842463	0.0119201	0.753726	0.0154269	NA	NA
ZNF75A	0.00024454	0.00675084	3.66791	Uterus	0.000142878	0.00997926	3.80313	Muscle_Skeletal	0.00015635	0.00972281	3.78076	NA	NA	NA	1	1	1	0	3	1.27285	-3.53598	1.1711	-3.64124	1.39173	-3.51915	NA	NA	0.20307	0.00040626	0.24156	0.000271324	0.164005	0.000432925	NA	NA	0.723875	0.00793237	0.842463	0.0119201	0.762139	0.0146547	NA	NA
ZNF75A	0.00024454	0.00675084	3.66791	Uterus	0.000142878	0.00997926	3.80313	Nerve_Tibial	0.000163526	0.00971426	-3.76957	NA	NA	NA	1	1	1	0	3	1.27285	-3.53598	1.1711	-3.64124	-1.38702	3.50417	NA	NA	0.20307	0.00040626	0.24156	0.000271324	0.165437	0.000458041	NA	NA	0.723875	0.00793237	0.842463	0.0119201	0.755961	0.0153362	NA	NA
ZNF75A	0.00024454	0.00675084	3.66791	Uterus	0.000142878	0.00997926	3.80313	Ovary	0.00015635	0.00960393	-3.78076	NA	NA	NA	1	1	1	0	3	1.27285	-3.53598	1.1711	-3.64124	-1.39173	3.51915	NA	NA	0.20307	0.00040626	0.24156	0.000271324	0.164005	0.000432925	NA	NA	0.723875	0.00793237	0.842463	0.0119201	0.764743	0.0140924	NA	NA
ZNF75A	0.00024454	0.00675084	3.66791	Uterus	0.000142878	0.00997926	3.80313	Pancreas	0.000142878	0.00920994	-3.80313	NA	NA	NA	1	1	1	0	3	1.27285	-3.53598	1.1711	-3.64124	-1.20506	3.62045	NA	NA	0.20307	0.00040626	0.24156	0.000271324	0.228181	0.000294093	NA	NA	0.723875	0.00793237	0.842463	0.0119201	0.796965	0.0109356	NA	NA
ZNF75A	0.00024454	0.00675084	3.66791	Uterus	0.000142878	0.00997926	3.80313	Pituitary	0.000142878	0.00941075	-3.80313	NA	NA	NA	1	1	1	0	3	1.27285	-3.53598	1.1711	-3.64124	-1.19166	3.63224	NA	NA	0.20307	0.00040626	0.24156	0.000271324	0.233396	0.000280967	NA	NA	0.723875	0.00793237	0.842463	0.0119201	0.824475	0.0108313	NA	NA
ZNF75A	0.00024454	0.00675084	3.66791	Uterus	0.000142878	0.00997926	3.80313	Prostate	0.000163526	0.00951272	3.76957	NA	NA	NA	1	1	1	0	3	1.27285	-3.53598	1.1711	-3.64124	1.38702	-3.50417	NA	NA	0.20307	0.00040626	0.24156	0.000271324	0.165437	0.000458041	NA	NA	0.723875	0.00793237	0.842463	0.0119201	0.763943	0.0153543	NA	NA
ZNF75A	0.00024454	0.00675084	3.66791	Uterus	0.000142878	0.00997926	3.80313	Skin_Not_Sun_Exposed_Suprapubic	0.00015635	0.00951404	3.78076	NA	NA	NA	1	1	1	0	3	1.27285	-3.53598	1.1711	-3.64124	1.43492	-3.50434	NA	NA	0.20307	0.00040626	0.24156	0.000271324	0.15131	0.00045774	NA	NA	0.723875	0.00793237	0.842463	0.0119201	0.729435	0.0148983	NA	NA
ZNF75A	0.00024454	0.00675084	3.66791	Uterus	0.000142878	0.00997926	3.80313	Skin_Sun_Exposed_Lower_leg	0.00015635	0.00907323	3.78076	NA	NA	NA	1	1	1	0	3	1.27285	-3.53598	1.1711	-3.64124	1.43492	-3.50434	NA	NA	0.20307	0.00040626	0.24156	0.000271324	0.15131	0.00045774	NA	NA	0.723875	0.00793237	0.842463	0.0119201	0.750289	0.0145675	NA	NA
ZNF75A	0.00024454	0.00675084	3.66791	Uterus	0.000142878	0.00997926	3.80313	Small_Intestine_Terminal_Ileum	0.00015635	0.00931306	3.78076	NA	NA	NA	1	1	1	0	3	1.27285	-3.53598	1.1711	-3.64124	1.43492	-3.50434	NA	NA	0.20307	0.00040626	0.24156	0.000271324	0.15131	0.00045774	NA	NA	0.723875	0.00793237	0.842463	0.0119201	0.748369	0.0150044	NA	NA
ZNF75A	0.00024454	0.00675084	3.66791	Uterus	0.000142878	0.00997926	3.80313	Spleen	0.00015635	0.00926806	3.78076	NA	NA	NA	1	1	1	0	3	1.27285	-3.53598	1.1711	-3.64124	1.43492	-3.50434	NA	NA	0.20307	0.00040626	0.24156	0.000271324	0.15131	0.00045774	NA	NA	0.723875	0.00793237	0.842463	0.0119201	0.735086	0.0142048	NA	NA
ZNF75A	0.00024454	0.00675084	3.66791	Uterus	0.000142878	0.00997926	3.80313	Stomach	0.000142878	0.00900268	-3.80313	NA	NA	NA	1	1	1	0	3	1.27285	-3.53598	1.1711	-3.64124	-1.19772	3.62344	NA	NA	0.20307	0.00040626	0.24156	0.000271324	0.231024	0.000290716	NA	NA	0.723875	0.00793237	0.842463	0.0119201	0.803971	0.0111804	NA	NA
ZNF75A	0.00024454	0.00675084	3.66791	Uterus	0.000142878	0.00997926	3.80313	Thyroid	0.000142878	0.00876752	-3.80313	NA	NA	NA	1	1	1	0	3	1.27285	-3.53598	1.1711	-3.64124	-1.19192	3.62909	NA	NA	0.20307	0.00040626	0.24156	0.000271324	0.233294	0.000284422	NA	NA	0.723875	0.00793237	0.842463	0.0119201	0.799038	0.0101734	NA	NA
ZNF75A	0.00024454	0.00675084	3.66791	Uterus	0.000142878	0.00997926	3.80313	Uterus	0.000142878	0.00911264	-3.80313	NA	NA	NA	1	1	1	0	3	1.27285	-3.53598	1.1711	-3.64124	-1.19326	3.61948	NA	NA	0.20307	0.00040626	0.24156	0.000271324	0.232769	0.0002952	NA	NA	0.723875	0.00793237	0.842463	0.0119201	0.813152	0.0105913	NA	NA
ZNF75A	0.00024454	0.00675084	3.66791	Uterus	0.000142878	0.00997926	3.80313	Vagina	0.00015635	0.00995695	3.78076	NA	NA	NA	1	1	1	0	3	1.27285	-3.53598	1.1711	-3.64124	1.43492	-3.50434	NA	NA	0.20307	0.00040626	0.24156	0.000271324	0.15131	0.00045774	NA	NA	0.723875	0.00793237	0.842463	0.0119201	0.753443	0.0158275	NA	NA
ZNF75A	0.00024454	0.00675084	3.66791	Uterus	0.000142878	0.00997926	3.80313	Whole_Blood	0.000142878	0.00793179	-3.80313	NA	NA	NA	1	1	1	0	3	1.27285	-3.53598	1.1711	-3.64124	-1.21091	3.61655	NA	NA	0.20307	0.00040626	0.24156	0.000271324	0.22593	0.000298551	NA	NA	0.723875	0.00793237	0.842463	0.0119201	0.80707	0.00998124	NA	NA
ZNF75A	0.00024454	0.00675084	3.66791	Uterus	0.000142878	0.00997926	3.80313	smultixcan	0.000142983	0.0087503	-3.80265	NA	NA	NA	1	1	1	0	3	1.27285	-3.53598	1.1711	-3.64124	-1.2356	1.88211	NA	NA	0.20307	0.00040626	0.24156	0.000271324	0.265235	0.00110049	NA	NA	0.723875	0.00793237	0.842463	0.0119201	0.823534	0.026329	NA	NA
ZNF75A	0.00024454	0.00675084	3.66791	Whole_Blood	0.000142878	0.0094145	3.80313	Adipose_Subcutaneous	0.00015635	0.00988318	-3.78076	NA	NA	NA	1	1	1	0	3	1.27285	-3.53598	1.1711	-3.64124	-1.39173	3.51915	NA	NA	0.20307	0.00040626	0.24156	0.000271324	0.164005	0.000432925	NA	NA	0.723875	0.00793237	0.822348	0.0100646	0.754888	0.0145646	NA	NA
ZNF75A	0.00024454	0.00675084	3.66791	Whole_Blood	0.000142878	0.0094145	3.80313	Adipose_Visceral_Omentum	0.000142878	0.00840689	-3.80313	NA	NA	NA	1	1	1	0	3	1.27285	-3.53598	1.1711	-3.64124	-1.20474	3.62198	NA	NA	0.20307	0.00040626	0.24156	0.000271324	0.228302	0.000292356	NA	NA	0.723875	0.00793237	0.822348	0.0100646	0.803563	0.0108025	NA	NA
ZNF75A	0.00024454	0.00675084	3.66791	Whole_Blood	0.000142878	0.0094145	3.80313	Adrenal_Gland	0.000142878	0.00843858	3.80313	NA	NA	NA	1	1	1	0	3	1.27285	-3.53598	1.1711	-3.64124	1.1711	-3.64124	NA	NA	0.20307	0.00040626	0.24156	0.000271324	0.24156	0.000271324	NA	NA	0.723875	0.00793237	0.822348	0.0100646	0.808584	0.00972396	NA	NA
ZNF75A	0.00024454	0.00675084	3.66791	Whole_Blood	0.000142878	0.0094145	3.80313	Artery_Coronary	0.000142878	0.00883121	-3.80313	NA	NA	NA	1	1	1	0	3	1.27285	-3.53598	1.1711	-3.64124	-1.18846	3.63367	NA	NA	0.20307	0.00040626	0.24156	0.000271324	0.234651	0.000279418	NA	NA	0.723875	0.00793237	0.822348	0.0100646	0.805601	0.0107354	NA	NA
ZNF75A	0.00024454	0.00675084	3.66791	Whole_Blood	0.000142878	0.0094145	3.80313	Artery_Tibial	0.000149471	0.0086652	-3.79195	NA	NA	NA	1	1	1	0	3	1.27285	-3.53598	1.1711	-3.64124	-1.30127	3.57045	NA	NA	0.20307	0.00040626	0.24156	0.000271324	0.193164	0.000356375	NA	NA	0.723875	0.00793237	0.822348	0.0100646	0.784317	0.0123255	NA	NA
ZNF75A	0.00024454	0.00675084	3.66791	Whole_Blood	0.000142878	0.0094145	3.80313	Brain_Amygdala	0.000142878	0.0097306	3.80313	NA	NA	NA	1	1	1	0	3	1.27285	-3.53598	1.1711	-3.64124	1.1711	-3.64124	NA	NA	0.20307	0.00040626	0.24156	0.000271324	0.24156	0.000271324	NA	NA	0.723875	0.00793237	0.822348	0.0100646	0.823516	0.0128354	NA	NA
ZNF75A	0.00024454	0.00675084	3.66791	Whole_Blood	0.000142878	0.0094145	3.80313	Brain_Anterior_cingulate_cortex_BA24	0.000142878	0.00955346	3.80313	NA	NA	NA	1	1	1	0	3	1.27285	-3.53598	1.1711	-3.64124	1.1711	-3.64124	NA	NA	0.20307	0.00040626	0.24156	0.000271324	0.24156	0.000271324	NA	NA	0.723875	0.00793237	0.822348	0.0100646	0.824185	0.0119414	NA	NA
ZNF75A	0.00024454	0.00675084	3.66791	Whole_Blood	0.000142878	0.0094145	3.80313	Brain_Cerebellar_Hemisphere	0.000142878	0.0086274	-3.80313	NA	NA	NA	1	1	1	0	3	1.27285	-3.53598	1.1711	-3.64124	-1.18259	3.63655	NA	NA	0.20307	0.00040626	0.24156	0.000271324	0.23697	0.000276309	NA	NA	0.723875	0.00793237	0.822348	0.0100646	0.79874	0.00995829	NA	NA
ZNF75A	0.00024454	0.00675084	3.66791	Whole_Blood	0.000142878	0.0094145	3.80313	Brain_Cerebellum	0.000142878	0.00906674	-3.80313	NA	NA	NA	1	1	1	0	3	1.27285	-3.53598	1.1711	-3.64124	-1.1711	3.64124	NA	NA	0.20307	0.00040626	0.24156	0.000271324	0.24156	0.000271324	NA	NA	0.723875	0.00793237	0.822348	0.0100646	0.810684	0.00982265	NA	NA
ZNF75A	0.00024454	0.00675084	3.66791	Whole_Blood	0.000142878	0.0094145	3.80313	Brain_Cortex	0.000142878	0.00928708	-3.80313	NA	NA	NA	1	1	1	0	3	1.27285	-3.53598	1.1711	-3.64124	-1.18094	3.63781	NA	NA	0.20307	0.00040626	0.24156	0.000271324	0.237625	0.000274969	NA	NA	0.723875	0.00793237	0.822348	0.0100646	0.814183	0.0107028	NA	NA
ZNF75A	0.00024454	0.00675084	3.66791	Whole_Blood	0.000142878	0.0094145	3.80313	Brain_Frontal_Cortex_BA9	0.000142878	0.0094774	-3.80313	NA	NA	NA	1	1	1	0	3	1.27285	-3.53598	1.1711	-3.64124	-1.18509	3.63758	NA	NA	0.20307	0.00040626	0.24156	0.000271324	0.235983	0.000275214	NA	NA	0.723875	0.00793237	0.822348	0.0100646	0.812428	0.0110206	NA	NA
ZNF75A	0.00024454	0.00675084	3.66791	Whole_Blood	0.000142878	0.0094145	3.80313	Breast_Mammary_Tissue	0.00015635	0.00917253	3.78076	NA	NA	NA	1	1	1	0	3	1.27285	-3.53598	1.1711	-3.64124	1.43492	-3.50434	NA	NA	0.20307	0.00040626	0.24156	0.000271324	0.15131	0.00045774	NA	NA	0.723875	0.00793237	0.822348	0.0100646	0.745841	0.0149511	NA	NA
ZNF75A	0.00024454	0.00675084	3.66791	Whole_Blood	0.000142878	0.0094145	3.80313	Cells_Cultured_fibroblasts	0.000142878	0.00842167	-3.80313	NA	NA	NA	1	1	1	0	3	1.27285	-3.53598	1.1711	-3.64124	-1.21784	3.60977	NA	NA	0.20307	0.00040626	0.24156	0.000271324	0.223285	0.000306463	NA	NA	0.723875	0.00793237	0.822348	0.0100646	0.797449	0.0107247	NA	NA
ZNF75A	0.00024454	0.00675084	3.66791	Whole_Blood	0.000142878	0.0094145	3.80313	Cells_EBV-transformed_lymphocytes	0.000163526	0.00846608	-3.76957	NA	NA	NA	1	1	1	0	3	1.27285	-3.53598	1.1711	-3.64124	-1.38702	3.50417	NA	NA	0.20307	0.00040626	0.24156	0.000271324	0.165437	0.000458041	NA	NA	0.723875	0.00793237	0.822348	0.0100646	0.747441	0.0135184	NA	NA
ZNF75A	0.00024454	0.00675084	3.66791	Whole_Blood	0.000142878	0.0094145	3.80313	Colon_Sigmoid	0.000142878	0.00865819	-3.80313	NA	NA	NA	1	1	1	0	3	1.27285	-3.53598	1.1711	-3.64124	-1.26639	3.57094	NA	NA	0.20307	0.00040626	0.24156	0.000271324	0.205374	0.000355698	NA	NA	0.723875	0.00793237	0.822348	0.0100646	0.797225	0.0120963	NA	NA
ZNF75A	0.00024454	0.00675084	3.66791	Whole_Blood	0.000142878	0.0094145	3.80313	Colon_Transverse	0.000142878	0.00889261	-3.80313	NA	NA	NA	1	1	1	0	3	1.27285	-3.53598	1.1711	-3.64124	-1.19819	3.62434	NA	NA	0.20307	0.00040626	0.24156	0.000271324	0.230843	0.000289696	NA	NA	0.723875	0.00793237	0.822348	0.0100646	0.822268	0.0109895	NA	NA
ZNF75A	0.00024454	0.00675084	3.66791	Whole_Blood	0.000142878	0.0094145	3.80313	Esophagus_Gastroesophageal_Junction	0.000142878	0.00871214	-3.80313	NA	NA	NA	1	1	1	0	3	1.27285	-3.53598	1.1711	-3.64124	-1.18432	3.63487	NA	NA	0.20307	0.00040626	0.24156	0.000271324	0.236287	0.000278123	NA	NA	0.723875	0.00793237	0.822348	0.0100646	0.810983	0.0102851	NA	NA
ZNF75A	0.00024454	0.00675084	3.66791	Whole_Blood	0.000142878	0.0094145	3.80313	Esophagus_Mucosa	0.00015635	0.00981441	-3.78076	NA	NA	NA	1	1	1	0	3	1.27285	-3.53598	1.1711	-3.64124	-1.39173	3.51915	NA	NA	0.20307	0.00040626	0.24156	0.000271324	0.164005	0.000432925	NA	NA	0.723875	0.00793237	0.822348	0.0100646	0.755591	0.0138503	NA	NA
ZNF75A	0.00024454	0.00675084	3.66791	Whole_Blood	0.000142878	0.0094145	3.80313	Esophagus_Muscularis	0.000142878	0.00898267	-3.80313	NA	NA	NA	1	1	1	0	3	1.27285	-3.53598	1.1711	-3.64124	-1.18575	3.63306	NA	NA	0.20307	0.00040626	0.24156	0.000271324	0.235721	0.000280083	NA	NA	0.723875	0.00793237	0.822348	0.0100646	0.814291	0.0102431	NA	NA
ZNF75A	0.00024454	0.00675084	3.66791	Whole_Blood	0.000142878	0.0094145	3.80313	Heart_Atrial_Appendage	0.000142878	0.00944823	-3.80313	NA	NA	NA	1	1	1	0	3	1.27285	-3.53598	1.1711	-3.64124	-1.19366	3.62932	NA	NA	0.20307	0.00040626	0.24156	0.000271324	0.232612	0.000284173	NA	NA	0.723875	0.00793237	0.822348	0.0100646	0.811299	0.0112936	NA	NA
ZNF75A	0.00024454	0.00675084	3.66791	Whole_Blood	0.000142878	0.0094145	3.80313	Heart_Left_Ventricle	0.00015635	0.009784	-3.78076	NA	NA	NA	1	1	1	0	3	1.27285	-3.53598	1.1711	-3.64124	-1.39173	3.51915	NA	NA	0.20307	0.00040626	0.24156	0.000271324	0.164005	0.000432925	NA	NA	0.723875	0.00793237	0.822348	0.0100646	0.774029	0.0162005	NA	NA
ZNF75A	0.00024454	0.00675084	3.66791	Whole_Blood	0.000142878	0.0094145	3.80313	Liver	0.000142878	0.0097511	-3.80313	NA	NA	NA	1	1	1	0	3	1.27285	-3.53598	1.1711	-3.64124	-1.21149	3.6206	NA	NA	0.20307	0.00040626	0.24156	0.000271324	0.225707	0.000293922	NA	NA	0.723875	0.00793237	0.822348	0.0100646	0.801445	0.012094	NA	NA
ZNF75A	0.00024454	0.00675084	3.66791	Whole_Blood	0.000142878	0.0094145	3.80313	Minor_Salivary_Gland	0.000163526	0.00905624	3.76957	NA	NA	NA	1	1	1	0	3	1.27285	-3.53598	1.1711	-3.64124	1.38702	-3.50417	NA	NA	0.20307	0.00040626	0.24156	0.000271324	0.165437	0.000458041	NA	NA	0.723875	0.00793237	0.822348	0.0100646	0.753726	0.0154269	NA	NA
ZNF75A	0.00024454	0.00675084	3.66791	Whole_Blood	0.000142878	0.0094145	3.80313	Muscle_Skeletal	0.00015635	0.00972281	3.78076	NA	NA	NA	1	1	1	0	3	1.27285	-3.53598	1.1711	-3.64124	1.39173	-3.51915	NA	NA	0.20307	0.00040626	0.24156	0.000271324	0.164005	0.000432925	NA	NA	0.723875	0.00793237	0.822348	0.0100646	0.762139	0.0146547	NA	NA
ZNF75A	0.00024454	0.00675084	3.66791	Whole_Blood	0.000142878	0.0094145	3.80313	Nerve_Tibial	0.000163526	0.00971426	-3.76957	NA	NA	NA	1	1	1	0	3	1.27285	-3.53598	1.1711	-3.64124	-1.38702	3.50417	NA	NA	0.20307	0.00040626	0.24156	0.000271324	0.165437	0.000458041	NA	NA	0.723875	0.00793237	0.822348	0.0100646	0.755961	0.0153362	NA	NA
ZNF75A	0.00024454	0.00675084	3.66791	Whole_Blood	0.000142878	0.0094145	3.80313	Ovary	0.00015635	0.00960393	-3.78076	NA	NA	NA	1	1	1	0	3	1.27285	-3.53598	1.1711	-3.64124	-1.39173	3.51915	NA	NA	0.20307	0.00040626	0.24156	0.000271324	0.164005	0.000432925	NA	NA	0.723875	0.00793237	0.822348	0.0100646	0.764743	0.0140924	NA	NA
ZNF75A	0.00024454	0.00675084	3.66791	Whole_Blood	0.000142878	0.0094145	3.80313	Pancreas	0.000142878	0.00920994	-3.80313	NA	NA	NA	1	1	1	0	3	1.27285	-3.53598	1.1711	-3.64124	-1.20506	3.62045	NA	NA	0.20307	0.00040626	0.24156	0.000271324	0.228181	0.000294093	NA	NA	0.723875	0.00793237	0.822348	0.0100646	0.796965	0.0109356	NA	NA
ZNF75A	0.00024454	0.00675084	3.66791	Whole_Blood	0.000142878	0.0094145	3.80313	Pituitary	0.000142878	0.00941075	-3.80313	NA	NA	NA	1	1	1	0	3	1.27285	-3.53598	1.1711	-3.64124	-1.19166	3.63224	NA	NA	0.20307	0.00040626	0.24156	0.000271324	0.233396	0.000280967	NA	NA	0.723875	0.00793237	0.822348	0.0100646	0.824475	0.0108313	NA	NA
ZNF75A	0.00024454	0.00675084	3.66791	Whole_Blood	0.000142878	0.0094145	3.80313	Prostate	0.000163526	0.00951272	3.76957	NA	NA	NA	1	1	1	0	3	1.27285	-3.53598	1.1711	-3.64124	1.38702	-3.50417	NA	NA	0.20307	0.00040626	0.24156	0.000271324	0.165437	0.000458041	NA	NA	0.723875	0.00793237	0.822348	0.0100646	0.763943	0.0153543	NA	NA
ZNF75A	0.00024454	0.00675084	3.66791	Whole_Blood	0.000142878	0.0094145	3.80313	Skin_Not_Sun_Exposed_Suprapubic	0.00015635	0.00951404	3.78076	NA	NA	NA	1	1	1	0	3	1.27285	-3.53598	1.1711	-3.64124	1.43492	-3.50434	NA	NA	0.20307	0.00040626	0.24156	0.000271324	0.15131	0.00045774	NA	NA	0.723875	0.00793237	0.822348	0.0100646	0.729435	0.0148983	NA	NA
ZNF75A	0.00024454	0.00675084	3.66791	Whole_Blood	0.000142878	0.0094145	3.80313	Skin_Sun_Exposed_Lower_leg	0.00015635	0.00907323	3.78076	NA	NA	NA	1	1	1	0	3	1.27285	-3.53598	1.1711	-3.64124	1.43492	-3.50434	NA	NA	0.20307	0.00040626	0.24156	0.000271324	0.15131	0.00045774	NA	NA	0.723875	0.00793237	0.822348	0.0100646	0.750289	0.0145675	NA	NA
ZNF75A	0.00024454	0.00675084	3.66791	Whole_Blood	0.000142878	0.0094145	3.80313	Small_Intestine_Terminal_Ileum	0.00015635	0.00931306	3.78076	NA	NA	NA	1	1	1	0	3	1.27285	-3.53598	1.1711	-3.64124	1.43492	-3.50434	NA	NA	0.20307	0.00040626	0.24156	0.000271324	0.15131	0.00045774	NA	NA	0.723875	0.00793237	0.822348	0.0100646	0.748369	0.0150044	NA	NA
ZNF75A	0.00024454	0.00675084	3.66791	Whole_Blood	0.000142878	0.0094145	3.80313	Spleen	0.00015635	0.00926806	3.78076	NA	NA	NA	1	1	1	0	3	1.27285	-3.53598	1.1711	-3.64124	1.43492	-3.50434	NA	NA	0.20307	0.00040626	0.24156	0.000271324	0.15131	0.00045774	NA	NA	0.723875	0.00793237	0.822348	0.0100646	0.735086	0.0142048	NA	NA
ZNF75A	0.00024454	0.00675084	3.66791	Whole_Blood	0.000142878	0.0094145	3.80313	Stomach	0.000142878	0.00900268	-3.80313	NA	NA	NA	1	1	1	0	3	1.27285	-3.53598	1.1711	-3.64124	-1.19772	3.62344	NA	NA	0.20307	0.00040626	0.24156	0.000271324	0.231024	0.000290716	NA	NA	0.723875	0.00793237	0.822348	0.0100646	0.803971	0.0111804	NA	NA
ZNF75A	0.00024454	0.00675084	3.66791	Whole_Blood	0.000142878	0.0094145	3.80313	Thyroid	0.000142878	0.00876752	-3.80313	NA	NA	NA	1	1	1	0	3	1.27285	-3.53598	1.1711	-3.64124	-1.19192	3.62909	NA	NA	0.20307	0.00040626	0.24156	0.000271324	0.233294	0.000284422	NA	NA	0.723875	0.00793237	0.822348	0.0100646	0.799038	0.0101734	NA	NA
ZNF75A	0.00024454	0.00675084	3.66791	Whole_Blood	0.000142878	0.0094145	3.80313	Uterus	0.000142878	0.00911264	-3.80313	NA	NA	NA	1	1	1	0	3	1.27285	-3.53598	1.1711	-3.64124	-1.19326	3.61948	NA	NA	0.20307	0.00040626	0.24156	0.000271324	0.232769	0.0002952	NA	NA	0.723875	0.00793237	0.822348	0.0100646	0.813152	0.0105913	NA	NA
ZNF75A	0.00024454	0.00675084	3.66791	Whole_Blood	0.000142878	0.0094145	3.80313	Vagina	0.00015635	0.00995695	3.78076	NA	NA	NA	1	1	1	0	3	1.27285	-3.53598	1.1711	-3.64124	1.43492	-3.50434	NA	NA	0.20307	0.00040626	0.24156	0.000271324	0.15131	0.00045774	NA	NA	0.723875	0.00793237	0.822348	0.0100646	0.753443	0.0158275	NA	NA
ZNF75A	0.00024454	0.00675084	3.66791	Whole_Blood	0.000142878	0.0094145	3.80313	Whole_Blood	0.000142878	0.00793179	-3.80313	NA	NA	NA	1	1	1	0	3	1.27285	-3.53598	1.1711	-3.64124	-1.21091	3.61655	NA	NA	0.20307	0.00040626	0.24156	0.000271324	0.22593	0.000298551	NA	NA	0.723875	0.00793237	0.822348	0.0100646	0.80707	0.00998124	NA	NA
ZNF75A	0.00024454	0.00675084	3.66791	Whole_Blood	0.000142878	0.0094145	3.80313	smultixcan	0.000142983	0.0087503	-3.80265	NA	NA	NA	1	1	1	0	3	1.27285	-3.53598	1.1711	-3.64124	-1.2356	1.88211	NA	NA	0.20307	0.00040626	0.24156	0.000271324	0.265235	0.00110049	NA	NA	0.723875	0.00793237	0.822348	0.0100646	0.823534	0.026329	NA	NA
MTAP	0.00025182	0.0069083	3.6604	Colon_Sigmoid	2.68274e-05	0.00333809	4.19885	Skin_Sun_Exposed_Lower_leg	0.000100962	0.00666823	-3.88827	NA	NA	NA	1	1	1	0	3	0.67764	2.83861	2.04624	-3.67446	-1.29824	3.67872	NA	NA	0.498	0.004531	0.0407326	0.000238355	0.194204	0.000234405	NA	NA	0.836224	0.0431467	0.576853	0.0107213	0.787685	0.00882681	NA	NA
MTAP	0.00025182	0.0069083	3.6604	Colon_Sigmoid	2.68274e-05	0.00333809	4.19885	smultixcan	0.000100962	0.00696867	-3.88827	NA	NA	NA	1	1	1	0	3	0.67764	2.83861	2.04624	-3.67446	-1.29824	3.67872	NA	NA	0.498	0.004531	0.0407326	0.000238355	0.194204	0.000234405	NA	NA	0.836224	0.0431467	0.576853	0.0107213	0.780086	0.00872252	NA	NA
MTAP	0.00025182	0.0069083	3.6604	Nerve_Tibial	1.52416e-05	0.00216321	4.32517	Skin_Sun_Exposed_Lower_leg	0.000100962	0.00666823	-3.88827	NA	NA	NA	1	1	1	0	3	0.67764	2.83861	1.70557	-3.96606	-1.29824	3.67872	NA	NA	0.498	0.004531	0.0880878	7.30704e-05	0.194204	0.000234405	NA	NA	0.836224	0.0431467	0.671814	0.00447572	0.787685	0.00882681	NA	NA
MTAP	0.00025182	0.0069083	3.6604	Nerve_Tibial	1.52416e-05	0.00216321	4.32517	smultixcan	0.000100962	0.00696867	-3.88827	NA	NA	NA	1	1	1	0	3	0.67764	2.83861	1.70557	-3.96606	-1.29824	3.67872	NA	NA	0.498	0.004531	0.0880878	7.30704e-05	0.194204	0.000234405	NA	NA	0.836224	0.0431467	0.671814	0.00447572	0.780086	0.00872252	NA	NA
MTAP	0.00025182	0.0069083	3.6604	smultixcan	9.01687e-05	0.00352135	1.60147	Skin_Sun_Exposed_Lower_leg	0.000100962	0.00666823	-3.88827	NA	NA	NA	1	1	1	0	3	0.67764	2.83861	1.16414	-1.05827	-1.29824	3.67872	NA	NA	0.498	0.004531	0.559923	0.00574261	0.194204	0.000234405	NA	NA	0.836224	0.0431467	0.892676	0.0523947	0.787685	0.00882681	NA	NA
MTAP	0.00025182	0.0069083	3.6604	smultixcan	9.01687e-05	0.00352135	1.60147	smultixcan	0.000100962	0.00696867	-3.88827	NA	NA	NA	1	1	1	0	3	0.67764	2.83861	1.16414	-1.05827	-1.29824	3.67872	NA	NA	0.498	0.004531	0.559923	0.00574261	0.194204	0.000234405	NA	NA	0.836224	0.0431467	0.892676	0.0523947	0.780086	0.00872252	NA	NA
FGF7	0.00025803	0.00704559	-3.65416		NA	NA	NA	Adipose_Subcutaneous	2.23113e-07	5.68544e-05	5.17897	1.41e-07	1.96519e-05	5.26385	1	0	1	1	3	0.490613	-4.90141	NA	NA	0.189475	-5.58409	-0.0417	-5.4227	0.6237	9.5152e-07	NA	NA	0.849721	2.34924e-08	0.96675	5.87e-08	0.866727	5.858e-05	NA	NA	0.982816	4.02284e-06	0.990503	1.09266e-05
FGF7	0.00025803	0.00704559	-3.65416		NA	NA	NA	Adrenal_Gland	2.23113e-07	6.25926e-05	5.17897	1.41e-07	1.96519e-05	5.26385	1	0	1	1	3	0.490613	-4.90141	NA	NA	0.189475	-5.58409	-0.0417	-5.4227	0.6237	9.5152e-07	NA	NA	0.849721	2.34924e-08	0.96675	5.87e-08	0.866727	5.858e-05	NA	NA	0.986954	4.21498e-06	0.990503	1.09266e-05
FGF7	0.00025803	0.00704559	-3.65416		NA	NA	NA	Colon_Transverse	2.23113e-07	4.96135e-05	5.17897	1.41e-07	1.96519e-05	5.26385	1	0	1	1	3	0.490613	-4.90141	NA	NA	0.169261	-5.58409	-0.0417	-5.4227	0.6237	9.5152e-07	NA	NA	0.865591	2.34924e-08	0.96675	5.87e-08	0.866727	5.858e-05	NA	NA	0.986649	4.21462e-06	0.990503	1.09266e-05
FGF7	0.00025803	0.00704559	-3.65416		NA	NA	NA	Esophagus_Muscularis	1.37576e-07	3.38451e-05	5.26846	1.41e-07	1.96519e-05	5.26385	1	0	1	1	3	0.490613	-4.90141	NA	NA	0.351137	-5.61116	-0.0417	-5.4227	0.6237	9.5152e-07	NA	NA	0.725486	2.00971e-08	0.96675	5.87e-08	0.866727	5.858e-05	NA	NA	0.967916	3.25705e-06	0.990503	1.09266e-05
FGF7	0.00025803	0.00704559	-3.65416		NA	NA	NA	Heart_Atrial_Appendage	2.66932e-07	6.81487e-05	5.14541	1.41e-07	1.96519e-05	5.26385	1	0	1	1	3	0.490613	-4.90141	NA	NA	0.0995907	-5.624	-0.0417	-5.4227	0.6237	9.5152e-07	NA	NA	0.920669	1.86581e-08	0.96675	5.87e-08	0.866727	5.858e-05	NA	NA	0.993965	3.51729e-06	0.990503	1.09266e-05
FGF7	0.00025803	0.00704559	-3.65416		NA	NA	NA	Minor_Salivary_Gland	1.2066e-05	0.00121795	4.37639	1.41e-07	1.96519e-05	5.26385	1	0	1	1	3	0.490613	-4.90141	NA	NA	0.19252	-4.72518	-0.0417	-5.4227	0.6237	9.5152e-07	NA	NA	0.847335	2.29914e-06	0.96675	5.87e-08	0.866727	5.858e-05	NA	NA	0.983249	0.000212783	0.990503	1.09266e-05
FGF7	0.00025803	0.00704559	-3.65416		NA	NA	NA	Ovary	2.37833e-07	6.56507e-05	5.16704	1.41e-07	1.96519e-05	5.26385	1	0	1	1	3	0.490613	-4.90141	NA	NA	-0.0699596	-5.72323	-0.0417	-5.4227	0.6237	9.5152e-07	NA	NA	0.944226	1.04515e-08	0.96675	5.87e-08	0.866727	5.858e-05	NA	NA	0.993781	2.09049e-06	0.990503	1.09266e-05
FGF7	0.00025803	0.00704559	-3.65416		NA	NA	NA	Stomach	2.66932e-07	6.62257e-05	5.14541	1.41e-07	1.96519e-05	5.26385	1	0	1	1	3	0.490613	-4.90141	NA	NA	0.16483	-5.56352	-0.0417	-5.4227	0.6237	9.5152e-07	NA	NA	0.869078	2.64393e-08	0.96675	5.87e-08	0.866727	5.858e-05	NA	NA	0.987067	5.10818e-06	0.990503	1.09266e-05
FGF7	0.00025803	0.00704559	-3.65416		NA	NA	NA	Thyroid	2.23113e-07	5.72286e-05	5.17897	1.41e-07	1.96519e-05	5.26385	1	0	1	1	3	0.490613	-4.90141	NA	NA	0.115216	-5.60391	-0.0417	-5.4227	0.6237	9.5152e-07	NA	NA	0.908274	2.09569e-08	0.96675	5.87e-08	0.866727	5.858e-05	NA	NA	0.989894	3.5878e-06	0.990503	1.09266e-05
FGF7	0.00025803	0.00704559	-3.65416		NA	NA	NA	Uterus	2.66932e-07	6.9552e-05	5.14541	1.41e-07	1.96519e-05	5.26385	1	0	1	1	3	0.490613	-4.90141	NA	NA	0.230063	-5.5326	-0.0417	-5.4227	0.6237	9.5152e-07	NA	NA	0.818043	3.1551e-08	0.96675	5.87e-08	0.866727	5.858e-05	NA	NA	0.981436	5.32208e-06	0.990503	1.09266e-05
FGF7	0.00025803	0.00704559	-3.65416		NA	NA	NA	Vagina	2.66932e-07	6.33422e-05	5.14541	1.41e-07	1.96519e-05	5.26385	1	0	1	1	3	0.490613	-4.90141	NA	NA	0.230063	-5.5326	-0.0417	-5.4227	0.6237	9.5152e-07	NA	NA	0.818043	3.1551e-08	0.96675	5.87e-08	0.866727	5.858e-05	NA	NA	0.983829	5.30828e-06	0.990503	1.09266e-05
FGF7	0.00025803	0.00704559	-3.65416		NA	NA	NA	smultixcan	1.97544e-07	4.77253e-05	5.10086	1.41e-07	1.96519e-05	5.26385	1	0	1	1	3	0.490613	-4.90141	NA	NA	0.179835	-5.54717	-0.0417	-5.4227	0.6237	9.5152e-07	NA	NA	0.981449	1.34151e-08	0.96675	5.87e-08	0.866727	5.858e-05	NA	NA	0.998315	2.41988e-06	0.990503	1.09266e-05
PIGV	0.00028335	0.00757099	-3.63006	smultixcan	0.000196006	0.00645818	0.951248	Colon_Transverse	9.64149e-05	0.00701044	-3.89944	NA	NA	NA	1	1	1	0	3	0.729411	-3.26249	-0.24276	-1.81256	-0.675354	3.96784	NA	NA	0.46575	0.0011044	0.807901	0.0618833	0.499451	7.25284e-05	NA	NA	0.828108	0.0162122	0.962653	0.234846	0.924487	0.00399854	NA	NA
PIGV	0.00028335	0.00757099	-3.63006	smultixcan	0.000196006	0.00645818	0.951248	Testis	0.000125561	0.0096359	-3.83501	NA	NA	NA	1	1	1	0	3	0.729411	-3.26249	-0.24276	-1.81256	-0.472708	4.00089	NA	NA	0.46575	0.0011044	0.807901	0.0618833	0.636422	6.31053e-05	NA	NA	0.828108	0.0162122	0.962653	0.234846	0.956373	0.00389035	NA	NA
PIGV	0.00028335	0.00757099	-3.63006	smultixcan	0.000196006	0.00645818	0.951248	smultixcan	0.000125561	0.00800599	-3.83501	NA	NA	NA	1	1	1	0	3	0.729411	-3.26249	-0.24276	-1.81256	-0.472708	4.00089	NA	NA	0.46575	0.0011044	0.807901	0.0618833	0.636422	6.31053e-05	NA	NA	0.828108	0.0162122	0.962653	0.234846	0.949265	0.00325234	NA	NA
ATP8B2	0.0002837	0.00757099	-3.62975	Artery_Coronary	2.93089e-05	0.00293649	-4.17877	smultixcan	2.02231e-05	0.0019679	1.44176	NA	NA	NA	1	1	1	0	3	1.68667	-4.74668	-0.160542	4.51107	-1.54842	-2.16405	NA	NA	0.091666	2.0678e-06	0.872454	6.45016e-06	0.195944	0.00215945	NA	NA	0.644388	0.000113416	0.983259	0.000671496	0.781986	0.0418793	NA	NA
ATP8B2	0.0002837	0.00757099	-3.62975	Brain_Cerebellum	2.93089e-05	0.00379228	4.17877	smultixcan	2.02231e-05	0.0019679	1.44176	NA	NA	NA	1	1	1	0	3	1.68667	-4.74668	0.160542	-4.10388	-1.54842	-2.16405	NA	NA	0.091666	2.0678e-06	0.872454	4.06282e-05	0.195944	0.00215945	NA	NA	0.644388	0.000113416	0.986853	0.00281502	0.781986	0.0418793	NA	NA
ATP8B2	0.0002837	0.00757099	-3.62975	Spleen	2.93089e-05	0.00309135	4.17877	smultixcan	2.02231e-05	0.0019679	1.44176	NA	NA	NA	1	1	1	0	3	1.68667	-4.74668	0.160542	-4.51107	-1.54842	-2.16405	NA	NA	0.091666	2.0678e-06	0.872454	6.45016e-06	0.195944	0.00215945	NA	NA	0.644388	0.000113416	0.987828	0.000628267	0.781986	0.0418793	NA	NA
ATP8B2	0.0002837	0.00757099	-3.62975	smultixcan	0.000207087	0.00674796	-1.01118	smultixcan	2.02231e-05	0.0019679	1.44176	NA	NA	NA	1	1	1	0	3	1.68667	-4.74668	-0.667003	1.09052	-1.54842	-2.16405	NA	NA	0.091666	2.0678e-06	0.0154255	3.50927e-07	0.195944	0.00215945	NA	NA	0.644388	0.000113416	0.328355	2.34016e-05	0.781986	0.0418793	NA	NA
RBBP8	0.00032281	0.00844606	3.59627	Adipose_Visceral_Omentum	5.89275e-06	0.00103828	-4.5302	Brain_Cerebellar_Hemisphere	4.24068e-05	0.00361679	4.09396	NA	NA	NA	1	1	1	0	3	0.736133	3.98753	-0.361347	4.79767	-0.276088	-4.60705	NA	NA	0.46165	6.6766e-05	0.71784	1.60518e-06	0.78248	4.08423e-06	NA	NA	0.827078	0.00202084	0.978442	0.000192274	0.976717	0.000327568	NA	NA
RBBP8	0.00032281	0.00844606	3.59627	Adipose_Visceral_Omentum	5.89275e-06	0.00103828	-4.5302	Skin_Not_Sun_Exposed_Suprapubic	5.39017e-05	0.0046566	4.03803	NA	NA	NA	1	1	1	0	3	0.736133	3.98753	-0.361347	4.79767	-0.066954	-4.44816	NA	NA	0.46165	6.6766e-05	0.71784	1.60518e-06	0.946618	8.66097e-06	NA	NA	0.827078	0.00202084	0.978442	0.000192274	0.995046	0.000656623	NA	NA
RBBP8	0.00032281	0.00844606	3.59627	Adipose_Visceral_Omentum	5.89275e-06	0.00103828	-4.5302	smultixcan	4.24068e-05	0.00356236	4.09396	NA	NA	NA	1	1	1	0	3	0.736133	3.98753	-0.361347	4.79767	-0.276088	-4.60705	NA	NA	0.46165	6.6766e-05	0.71784	1.60518e-06	0.78248	4.08423e-06	NA	NA	0.827078	0.00202084	0.978442	0.000192274	0.973073	0.000337026	NA	NA
RBBP8	0.00032281	0.00844606	3.59627	Brain_Anterior_cingulate_cortex_BA24	4.47714e-05	0.004945	-4.08137	Brain_Cerebellar_Hemisphere	4.24068e-05	0.00361679	4.09396	NA	NA	NA	1	1	1	0	3	0.736133	3.98753	0.0995311	4.51372	-0.276088	-4.60705	NA	NA	0.46165	6.6766e-05	0.920717	6.36989e-06	0.78248	4.08423e-06	NA	NA	0.827078	0.00202084	0.994543	0.000643862	0.976717	0.000327568	NA	NA
RBBP8	0.00032281	0.00844606	3.59627	Brain_Anterior_cingulate_cortex_BA24	4.47714e-05	0.004945	-4.08137	Skin_Not_Sun_Exposed_Suprapubic	5.39017e-05	0.0046566	4.03803	NA	NA	NA	1	1	1	0	3	0.736133	3.98753	0.0995311	4.51372	-0.066954	-4.44816	NA	NA	0.46165	6.6766e-05	0.920717	6.36989e-06	0.946618	8.66097e-06	NA	NA	0.827078	0.00202084	0.994543	0.000643862	0.995046	0.000656623	NA	NA
RBBP8	0.00032281	0.00844606	3.59627	Brain_Anterior_cingulate_cortex_BA24	4.47714e-05	0.004945	-4.08137	smultixcan	4.24068e-05	0.00356236	4.09396	NA	NA	NA	1	1	1	0	3	0.736133	3.98753	0.0995311	4.51372	-0.276088	-4.60705	NA	NA	0.46165	6.6766e-05	0.920717	6.36989e-06	0.78248	4.08423e-06	NA	NA	0.827078	0.00202084	0.994543	0.000643862	0.973073	0.000337026	NA	NA
RBBP8	0.00032281	0.00844606	3.59627	Brain_Cerebellar_Hemisphere	5.13892e-05	0.0056165	-4.04922	Brain_Cerebellar_Hemisphere	4.24068e-05	0.00361679	4.09396	NA	NA	NA	1	1	1	0	3	0.736133	3.98753	-0.0560041	4.4069	-0.276088	-4.60705	NA	NA	0.46165	6.6766e-05	0.955339	1.04861e-05	0.78248	4.08423e-06	NA	NA	0.827078	0.00202084	0.995102	0.000980869	0.976717	0.000327568	NA	NA
RBBP8	0.00032281	0.00844606	3.59627	Brain_Cerebellar_Hemisphere	5.13892e-05	0.0056165	-4.04922	Skin_Not_Sun_Exposed_Suprapubic	5.39017e-05	0.0046566	4.03803	NA	NA	NA	1	1	1	0	3	0.736133	3.98753	-0.0560041	4.4069	-0.066954	-4.44816	NA	NA	0.46165	6.6766e-05	0.955339	1.04861e-05	0.946618	8.66097e-06	NA	NA	0.827078	0.00202084	0.995102	0.000980869	0.995046	0.000656623	NA	NA
RBBP8	0.00032281	0.00844606	3.59627	Brain_Cerebellar_Hemisphere	5.13892e-05	0.0056165	-4.04922	smultixcan	4.24068e-05	0.00356236	4.09396	NA	NA	NA	1	1	1	0	3	0.736133	3.98753	-0.0560041	4.4069	-0.276088	-4.60705	NA	NA	0.46165	6.6766e-05	0.955339	1.04861e-05	0.78248	4.08423e-06	NA	NA	0.827078	0.00202084	0.995102	0.000980869	0.973073	0.000337026	NA	NA
RBBP8	0.00032281	0.00844606	3.59627	Brain_Hippocampus	1.49839e-05	0.00231575	-4.32892	Brain_Cerebellar_Hemisphere	4.24068e-05	0.00361679	4.09396	NA	NA	NA	1	1	1	0	3	0.736133	3.98753	-1.02215	4.57643	-0.276088	-4.60705	NA	NA	0.46165	6.6766e-05	0.30671	4.72976e-06	0.78248	4.08423e-06	NA	NA	0.827078	0.00202084	0.869179	0.000535535	0.976717	0.000327568	NA	NA
RBBP8	0.00032281	0.00844606	3.59627	Brain_Hippocampus	1.49839e-05	0.00231575	-4.32892	Skin_Not_Sun_Exposed_Suprapubic	5.39017e-05	0.0046566	4.03803	NA	NA	NA	1	1	1	0	3	0.736133	3.98753	-1.02215	4.57643	-0.066954	-4.44816	NA	NA	0.46165	6.6766e-05	0.30671	4.72976e-06	0.946618	8.66097e-06	NA	NA	0.827078	0.00202084	0.869179	0.000535535	0.995046	0.000656623	NA	NA
RBBP8	0.00032281	0.00844606	3.59627	Brain_Hippocampus	1.49839e-05	0.00231575	-4.32892	smultixcan	4.24068e-05	0.00356236	4.09396	NA	NA	NA	1	1	1	0	3	0.736133	3.98753	-1.02215	4.57643	-0.276088	-4.60705	NA	NA	0.46165	6.6766e-05	0.30671	4.72976e-06	0.78248	4.08423e-06	NA	NA	0.827078	0.00202084	0.869179	0.000535535	0.973073	0.000337026	NA	NA
RBBP8	0.00032281	0.00844606	3.59627	Esophagus_Muscularis	5.13892e-05	0.00402491	-4.04922	Brain_Cerebellar_Hemisphere	4.24068e-05	0.00361679	4.09396	NA	NA	NA	1	1	1	0	3	0.736133	3.98753	-1.33516	3.3535	-0.276088	-4.60705	NA	NA	0.46165	6.6766e-05	0.181825	0.000797952	0.78248	4.08423e-06	NA	NA	0.827078	0.00202084	0.7866	0.0224853	0.976717	0.000327568	NA	NA
RBBP8	0.00032281	0.00844606	3.59627	Esophagus_Muscularis	5.13892e-05	0.00402491	-4.04922	Skin_Not_Sun_Exposed_Suprapubic	5.39017e-05	0.0046566	4.03803	NA	NA	NA	1	1	1	0	3	0.736133	3.98753	-1.33516	3.3535	-0.066954	-4.44816	NA	NA	0.46165	6.6766e-05	0.181825	0.000797952	0.946618	8.66097e-06	NA	NA	0.827078	0.00202084	0.7866	0.0224853	0.995046	0.000656623	NA	NA
RBBP8	0.00032281	0.00844606	3.59627	Esophagus_Muscularis	5.13892e-05	0.00402491	-4.04922	smultixcan	4.24068e-05	0.00356236	4.09396	NA	NA	NA	1	1	1	0	3	0.736133	3.98753	-1.33516	3.3535	-0.276088	-4.60705	NA	NA	0.46165	6.6766e-05	0.181825	0.000797952	0.78248	4.08423e-06	NA	NA	0.827078	0.00202084	0.7866	0.0224853	0.973073	0.000337026	NA	NA
RBBP8	0.00032281	0.00844606	3.59627	Heart_Atrial_Appendage	5.13892e-05	0.00438488	-4.04922	Brain_Cerebellar_Hemisphere	4.24068e-05	0.00361679	4.09396	NA	NA	NA	1	1	1	0	3	0.736133	3.98753	-0.73345	4.82527	-0.276088	-4.60705	NA	NA	0.46165	6.6766e-05	0.463284	1.39811e-06	0.78248	4.08423e-06	NA	NA	0.827078	0.00202084	0.912005	0.000159885	0.976717	0.000327568	NA	NA
RBBP8	0.00032281	0.00844606	3.59627	Heart_Atrial_Appendage	5.13892e-05	0.00438488	-4.04922	Skin_Not_Sun_Exposed_Suprapubic	5.39017e-05	0.0046566	4.03803	NA	NA	NA	1	1	1	0	3	0.736133	3.98753	-0.73345	4.82527	-0.066954	-4.44816	NA	NA	0.46165	6.6766e-05	0.463284	1.39811e-06	0.946618	8.66097e-06	NA	NA	0.827078	0.00202084	0.912005	0.000159885	0.995046	0.000656623	NA	NA
RBBP8	0.00032281	0.00844606	3.59627	Heart_Atrial_Appendage	5.13892e-05	0.00438488	-4.04922	smultixcan	4.24068e-05	0.00356236	4.09396	NA	NA	NA	1	1	1	0	3	0.736133	3.98753	-0.73345	4.82527	-0.276088	-4.60705	NA	NA	0.46165	6.6766e-05	0.463284	1.39811e-06	0.78248	4.08423e-06	NA	NA	0.827078	0.00202084	0.912005	0.000159885	0.973073	0.000337026	NA	NA
RBBP8	0.00032281	0.00844606	3.59627	Muscle_Skeletal	5.13892e-05	0.00436198	-4.04922	Brain_Cerebellar_Hemisphere	4.24068e-05	0.00361679	4.09396	NA	NA	NA	1	1	1	0	3	0.736133	3.98753	-0.975807	3.80787	-0.276088	-4.60705	NA	NA	0.46165	6.6766e-05	0.32916	0.000140169	0.78248	4.08423e-06	NA	NA	0.827078	0.00202084	0.878581	0.00696927	0.976717	0.000327568	NA	NA
RBBP8	0.00032281	0.00844606	3.59627	Muscle_Skeletal	5.13892e-05	0.00436198	-4.04922	Skin_Not_Sun_Exposed_Suprapubic	5.39017e-05	0.0046566	4.03803	NA	NA	NA	1	1	1	0	3	0.736133	3.98753	-0.975807	3.80787	-0.066954	-4.44816	NA	NA	0.46165	6.6766e-05	0.32916	0.000140169	0.946618	8.66097e-06	NA	NA	0.827078	0.00202084	0.878581	0.00696927	0.995046	0.000656623	NA	NA
RBBP8	0.00032281	0.00844606	3.59627	Muscle_Skeletal	5.13892e-05	0.00436198	-4.04922	smultixcan	4.24068e-05	0.00356236	4.09396	NA	NA	NA	1	1	1	0	3	0.736133	3.98753	-0.975807	3.80787	-0.276088	-4.60705	NA	NA	0.46165	6.6766e-05	0.32916	0.000140169	0.78248	4.08423e-06	NA	NA	0.827078	0.00202084	0.878581	0.00696927	0.973073	0.000337026	NA	NA
RBBP8	0.00032281	0.00844606	3.59627	Testis	5.13892e-05	0.00569033	4.04922	Brain_Cerebellar_Hemisphere	4.24068e-05	0.00361679	4.09396	NA	NA	NA	1	1	1	0	3	0.736133	3.98753	0.581419	-4.74951	-0.276088	-4.60705	NA	NA	0.46165	6.6766e-05	0.560958	2.03911e-06	0.78248	4.08423e-06	NA	NA	0.827078	0.00202084	0.952887	0.000266726	0.976717	0.000327568	NA	NA
RBBP8	0.00032281	0.00844606	3.59627	Testis	5.13892e-05	0.00569033	4.04922	Skin_Not_Sun_Exposed_Suprapubic	5.39017e-05	0.0046566	4.03803	NA	NA	NA	1	1	1	0	3	0.736133	3.98753	0.581419	-4.74951	-0.066954	-4.44816	NA	NA	0.46165	6.6766e-05	0.560958	2.03911e-06	0.946618	8.66097e-06	NA	NA	0.827078	0.00202084	0.952887	0.000266726	0.995046	0.000656623	NA	NA
RBBP8	0.00032281	0.00844606	3.59627	Testis	5.13892e-05	0.00569033	4.04922	smultixcan	4.24068e-05	0.00356236	4.09396	NA	NA	NA	1	1	1	0	3	0.736133	3.98753	0.581419	-4.74951	-0.276088	-4.60705	NA	NA	0.46165	6.6766e-05	0.560958	2.03911e-06	0.78248	4.08423e-06	NA	NA	0.827078	0.00202084	0.952887	0.000266726	0.973073	0.000337026	NA	NA
INPP5B	0.00034393	0.00882737	-3.57974	Brain_Substantia_nigra	2.57547e-05	0.00286284	-4.20808	Adipose_Visceral_Omentum	3.59036e-07	7.88596e-05	5.08949	NA	NA	NA	1	1	1	0	3	1.46618	-2.7683	-3.52191	3.00833	1.77338	-4.77992	NA	NA	0.1426	0.005635	0.000428446	0.00262684	0.0761659	1.75365e-06	NA	NA	0.694526	0.0492722	0.10179	0.057796	0.646487	0.000163963	NA	NA
INPP5B	0.00034393	0.00882737	-3.57974	Brain_Substantia_nigra	2.57547e-05	0.00286284	-4.20808	Adrenal_Gland	4.03893e-07	9.86765e-05	-5.06711	NA	NA	NA	1	1	1	0	3	1.46618	-2.7683	-3.52191	3.00833	-1.76377	4.76746	NA	NA	0.1426	0.005635	0.000428446	0.00262684	0.0777703	1.86566e-06	NA	NA	0.694526	0.0492722	0.10179	0.057796	0.632863	0.000181551	NA	NA
INPP5B	0.00034393	0.00882737	-3.57974	Brain_Substantia_nigra	2.57547e-05	0.00286284	-4.20808	Artery_Aorta	3.59036e-07	7.95124e-05	5.08949	NA	NA	NA	1	1	1	0	3	1.46618	-2.7683	-3.52191	3.00833	1.77338	-4.77992	NA	NA	0.1426	0.005635	0.000428446	0.00262684	0.0761659	1.75365e-06	NA	NA	0.694526	0.0492722	0.10179	0.057796	0.648235	0.000159901	NA	NA
INPP5B	0.00034393	0.00882737	-3.57974	Brain_Substantia_nigra	2.57547e-05	0.00286284	-4.20808	Artery_Coronary	3.59036e-07	7.7326e-05	5.08949	NA	NA	NA	1	1	1	0	3	1.46618	-2.7683	-3.52191	3.00833	1.77338	-4.77992	NA	NA	0.1426	0.005635	0.000428446	0.00262684	0.0761659	1.75365e-06	NA	NA	0.694526	0.0492722	0.10179	0.057796	0.634934	0.000182537	NA	NA
INPP5B	0.00034393	0.00882737	-3.57974	Brain_Substantia_nigra	2.57547e-05	0.00286284	-4.20808	Artery_Tibial	4.03893e-07	8.63551e-05	-5.06711	NA	NA	NA	1	1	1	0	3	1.46618	-2.7683	-3.52191	3.00833	-1.76377	4.76746	NA	NA	0.1426	0.005635	0.000428446	0.00262684	0.0777703	1.86566e-06	NA	NA	0.694526	0.0492722	0.10179	0.057796	0.644191	0.00017136	NA	NA
INPP5B	0.00034393	0.00882737	-3.57974	Brain_Substantia_nigra	2.57547e-05	0.00286284	-4.20808	Brain_Cerebellar_Hemisphere	3.59036e-07	7.50286e-05	5.08949	NA	NA	NA	1	1	1	0	3	1.46618	-2.7683	-3.52191	3.00833	1.77338	-4.77992	NA	NA	0.1426	0.005635	0.000428446	0.00262684	0.0761659	1.75365e-06	NA	NA	0.694526	0.0492722	0.10179	0.057796	0.618242	0.000155492	NA	NA
INPP5B	0.00034393	0.00882737	-3.57974	Brain_Substantia_nigra	2.57547e-05	0.00286284	-4.20808	Brain_Frontal_Cortex_BA9	3.59036e-07	9.29086e-05	5.08949	NA	NA	NA	1	1	1	0	3	1.46618	-2.7683	-3.52191	3.00833	1.77338	-4.77992	NA	NA	0.1426	0.005635	0.000428446	0.00262684	0.0761659	1.75365e-06	NA	NA	0.694526	0.0492722	0.10179	0.057796	0.652114	0.000173695	NA	NA
INPP5B	0.00034393	0.00882737	-3.57974	Brain_Substantia_nigra	2.57547e-05	0.00286284	-4.20808	Brain_Nucleus_accumbens_basal_ganglia	4.03893e-07	8.41647e-05	-5.06711	NA	NA	NA	1	1	1	0	3	1.46618	-2.7683	-3.52191	3.00833	-1.76377	4.76746	NA	NA	0.1426	0.005635	0.000428446	0.00262684	0.0777703	1.86566e-06	NA	NA	0.694526	0.0492722	0.10179	0.057796	0.649684	0.000187612	NA	NA
INPP5B	0.00034393	0.00882737	-3.57974	Brain_Substantia_nigra	2.57547e-05	0.00286284	-4.20808	Brain_Spinal_cord_cervical_c-1	3.59036e-07	9.37533e-05	5.08949	NA	NA	NA	1	1	1	0	3	1.46618	-2.7683	-3.52191	3.00833	1.77338	-4.77992	NA	NA	0.1426	0.005635	0.000428446	0.00262684	0.0761659	1.75365e-06	NA	NA	0.694526	0.0492722	0.10179	0.057796	0.646637	0.000198286	NA	NA
INPP5B	0.00034393	0.00882737	-3.57974	Brain_Substantia_nigra	2.57547e-05	0.00286284	-4.20808	Breast_Mammary_Tissue	3.59036e-07	7.81086e-05	5.08949	NA	NA	NA	1	1	1	0	3	1.46618	-2.7683	-3.52191	3.00833	1.77338	-4.77992	NA	NA	0.1426	0.005635	0.000428446	0.00262684	0.0761659	1.75365e-06	NA	NA	0.694526	0.0492722	0.10179	0.057796	0.637258	0.000167514	NA	NA
INPP5B	0.00034393	0.00882737	-3.57974	Brain_Substantia_nigra	2.57547e-05	0.00286284	-4.20808	Cells_EBV-transformed_lymphocytes	3.59036e-07	6.17649e-05	5.08949	NA	NA	NA	1	1	1	0	3	1.46618	-2.7683	-3.52191	3.00833	1.77338	-4.77992	NA	NA	0.1426	0.005635	0.000428446	0.00262684	0.0761659	1.75365e-06	NA	NA	0.694526	0.0492722	0.10179	0.057796	0.629394	0.000143745	NA	NA
INPP5B	0.00034393	0.00882737	-3.57974	Brain_Substantia_nigra	2.57547e-05	0.00286284	-4.20808	Colon_Sigmoid	9.37006e-07	0.000177324	4.90443	NA	NA	NA	1	1	1	0	3	1.46618	-2.7683	-3.52191	3.00833	1.56155	-4.6782	NA	NA	0.1426	0.005635	0.000428446	0.00262684	0.118394	2.8941e-06	NA	NA	0.694526	0.0492722	0.10179	0.057796	0.717669	0.000250477	NA	NA
INPP5B	0.00034393	0.00882737	-3.57974	Brain_Substantia_nigra	2.57547e-05	0.00286284	-4.20808	Colon_Transverse	3.59036e-07	7.69349e-05	5.08949	NA	NA	NA	1	1	1	0	3	1.46618	-2.7683	-3.52191	3.00833	1.77338	-4.77992	NA	NA	0.1426	0.005635	0.000428446	0.00262684	0.0761659	1.75365e-06	NA	NA	0.694526	0.0492722	0.10179	0.057796	0.640776	0.000180204	NA	NA
INPP5B	0.00034393	0.00882737	-3.57974	Brain_Substantia_nigra	2.57547e-05	0.00286284	-4.20808	Esophagus_Mucosa	3.59036e-07	8.52277e-05	5.08949	NA	NA	NA	1	1	1	0	3	1.46618	-2.7683	-3.52191	3.00833	1.77338	-4.77992	NA	NA	0.1426	0.005635	0.000428446	0.00262684	0.0761659	1.75365e-06	NA	NA	0.694526	0.0492722	0.10179	0.057796	0.644457	0.000161429	NA	NA
INPP5B	0.00034393	0.00882737	-3.57974	Brain_Substantia_nigra	2.57547e-05	0.00286284	-4.20808	Esophagus_Muscularis	3.59036e-07	7.96673e-05	5.08949	NA	NA	NA	1	1	1	0	3	1.46618	-2.7683	-3.52191	3.00833	1.77338	-4.77992	NA	NA	0.1426	0.005635	0.000428446	0.00262684	0.0761659	1.75365e-06	NA	NA	0.694526	0.0492722	0.10179	0.057796	0.642428	0.000160887	NA	NA
INPP5B	0.00034393	0.00882737	-3.57974	Brain_Substantia_nigra	2.57547e-05	0.00286284	-4.20808	Heart_Atrial_Appendage	4.03893e-07	9.70538e-05	-5.06711	NA	NA	NA	1	1	1	0	3	1.46618	-2.7683	-3.52191	3.00833	-1.76377	4.76746	NA	NA	0.1426	0.005635	0.000428446	0.00262684	0.0777703	1.86566e-06	NA	NA	0.694526	0.0492722	0.10179	0.057796	0.650534	0.000186918	NA	NA
INPP5B	0.00034393	0.00882737	-3.57974	Brain_Substantia_nigra	2.57547e-05	0.00286284	-4.20808	Heart_Left_Ventricle	4.03893e-07	9.9093e-05	-5.06711	NA	NA	NA	1	1	1	0	3	1.46618	-2.7683	-3.52191	3.00833	-1.76377	4.76746	NA	NA	0.1426	0.005635	0.000428446	0.00262684	0.0777703	1.86566e-06	NA	NA	0.694526	0.0492722	0.10179	0.057796	0.651952	0.000187495	NA	NA
INPP5B	0.00034393	0.00882737	-3.57974	Brain_Substantia_nigra	2.57547e-05	0.00286284	-4.20808	Kidney_Cortex	3.59036e-07	9.20281e-05	5.08949	NA	NA	NA	1	1	1	0	3	1.46618	-2.7683	-3.52191	3.00833	1.77338	-4.77992	NA	NA	0.1426	0.005635	0.000428446	0.00262684	0.0761659	1.75365e-06	NA	NA	0.694526	0.0492722	0.10179	0.057796	0.629537	0.000212312	NA	NA
INPP5B	0.00034393	0.00882737	-3.57974	Brain_Substantia_nigra	2.57547e-05	0.00286284	-4.20808	Lung	3.59036e-07	7.35906e-05	5.08949	NA	NA	NA	1	1	1	0	3	1.46618	-2.7683	-3.52191	3.00833	1.77338	-4.77992	NA	NA	0.1426	0.005635	0.000428446	0.00262684	0.0761659	1.75365e-06	NA	NA	0.694526	0.0492722	0.10179	0.057796	0.638491	0.000170766	NA	NA
INPP5B	0.00034393	0.00882737	-3.57974	Brain_Substantia_nigra	2.57547e-05	0.00286284	-4.20808	Minor_Salivary_Gland	3.59036e-07	6.94789e-05	5.08949	NA	NA	NA	1	1	1	0	3	1.46618	-2.7683	-3.52191	3.00833	1.77338	-4.77992	NA	NA	0.1426	0.005635	0.000428446	0.00262684	0.0761659	1.75365e-06	NA	NA	0.694526	0.0492722	0.10179	0.057796	0.627111	0.000168684	NA	NA
INPP5B	0.00034393	0.00882737	-3.57974	Brain_Substantia_nigra	2.57547e-05	0.00286284	-4.20808	Muscle_Skeletal	3.59036e-07	7.61748e-05	5.08949	NA	NA	NA	1	1	1	0	3	1.46618	-2.7683	-3.52191	3.00833	1.77338	-4.77992	NA	NA	0.1426	0.005635	0.000428446	0.00262684	0.0761659	1.75365e-06	NA	NA	0.694526	0.0492722	0.10179	0.057796	0.64921	0.000167781	NA	NA
INPP5B	0.00034393	0.00882737	-3.57974	Brain_Substantia_nigra	2.57547e-05	0.00286284	-4.20808	Pituitary	3.59036e-07	8.62375e-05	5.08949	NA	NA	NA	1	1	1	0	3	1.46618	-2.7683	-3.52191	3.00833	1.77338	-4.77992	NA	NA	0.1426	0.005635	0.000428446	0.00262684	0.0761659	1.75365e-06	NA	NA	0.694526	0.0492722	0.10179	0.057796	0.653524	0.000173679	NA	NA
INPP5B	0.00034393	0.00882737	-3.57974	Brain_Substantia_nigra	2.57547e-05	0.00286284	-4.20808	Skin_Not_Sun_Exposed_Suprapubic	4.03893e-07	9.66471e-05	5.06711	NA	NA	NA	1	1	1	0	3	1.46618	-2.7683	-3.52191	3.00833	1.76377	-4.76746	NA	NA	0.1426	0.005635	0.000428446	0.00262684	0.0777703	1.86566e-06	NA	NA	0.694526	0.0492722	0.10179	0.057796	0.62093	0.000176704	NA	NA
INPP5B	0.00034393	0.00882737	-3.57974	Brain_Substantia_nigra	2.57547e-05	0.00286284	-4.20808	Small_Intestine_Terminal_Ileum	3.59036e-07	8.25551e-05	5.08949	NA	NA	NA	1	1	1	0	3	1.46618	-2.7683	-3.52191	3.00833	1.77338	-4.77992	NA	NA	0.1426	0.005635	0.000428446	0.00262684	0.0761659	1.75365e-06	NA	NA	0.694526	0.0492722	0.10179	0.057796	0.65116	0.000166113	NA	NA
INPP5B	0.00034393	0.00882737	-3.57974	Brain_Substantia_nigra	2.57547e-05	0.00286284	-4.20808	Stomach	3.59036e-07	8.79771e-05	5.08949	NA	NA	NA	1	1	1	0	3	1.46618	-2.7683	-3.52191	3.00833	1.77338	-4.77992	NA	NA	0.1426	0.005635	0.000428446	0.00262684	0.0761659	1.75365e-06	NA	NA	0.694526	0.0492722	0.10179	0.057796	0.640554	0.000179676	NA	NA
INPP5B	0.00034393	0.00882737	-3.57974	Brain_Substantia_nigra	2.57547e-05	0.00286284	-4.20808	Thyroid	3.59036e-07	8.08683e-05	5.08949	NA	NA	NA	1	1	1	0	3	1.46618	-2.7683	-3.52191	3.00833	1.77338	-4.77992	NA	NA	0.1426	0.005635	0.000428446	0.00262684	0.0761659	1.75365e-06	NA	NA	0.694526	0.0492722	0.10179	0.057796	0.619641	0.0001616	NA	NA
INPP5B	0.00034393	0.00882737	-3.57974	Brain_Substantia_nigra	2.57547e-05	0.00286284	-4.20808	Uterus	3.59036e-07	9.03441e-05	5.08949	NA	NA	NA	1	1	1	0	3	1.46618	-2.7683	-3.52191	3.00833	1.77338	-4.77992	NA	NA	0.1426	0.005635	0.000428446	0.00262684	0.0761659	1.75365e-06	NA	NA	0.694526	0.0492722	0.10179	0.057796	0.640358	0.000174362	NA	NA
INPP5B	0.00034393	0.00882737	-3.57974	Brain_Substantia_nigra	2.57547e-05	0.00286284	-4.20808	Whole_Blood	3.59036e-07	6.91914e-05	5.08949	NA	NA	NA	1	1	1	0	3	1.46618	-2.7683	-3.52191	3.00833	1.77338	-4.77992	NA	NA	0.1426	0.005635	0.000428446	0.00262684	0.0761659	1.75365e-06	NA	NA	0.694526	0.0492722	0.10179	0.057796	0.660954	0.000156635	NA	NA
INPP5B	0.00034393	0.00882737	-3.57974	Brain_Substantia_nigra	2.57547e-05	0.00286284	-4.20808	smultixcan	3.59036e-07	7.74729e-05	5.08949	NA	NA	NA	1	1	1	0	3	1.46618	-2.7683	-3.52191	3.00833	1.79216	-4.79305	NA	NA	0.1426	0.005635	0.000428446	0.00262684	0.073108	1.64262e-06	NA	NA	0.694526	0.0492722	0.10179	0.057796	0.628771	0.000153655	NA	NA
INPP5B	0.00034393	0.00882737	-3.57974	Breast_Mammary_Tissue	2.46046e-06	0.000559975	-4.71138	Adipose_Visceral_Omentum	3.59036e-07	7.88596e-05	5.08949	NA	NA	NA	1	1	1	0	3	1.46618	-2.7683	-1.49081	4.47977	1.77338	-4.77992	NA	NA	0.1426	0.005635	0.136012	7.47235e-06	0.0761659	1.75365e-06	NA	NA	0.694526	0.0492722	0.727543	0.00067692	0.646487	0.000163963	NA	NA
INPP5B	0.00034393	0.00882737	-3.57974	Breast_Mammary_Tissue	2.46046e-06	0.000559975	-4.71138	Adrenal_Gland	4.03893e-07	9.86765e-05	-5.06711	NA	NA	NA	1	1	1	0	3	1.46618	-2.7683	-1.49081	4.47977	-1.76377	4.76746	NA	NA	0.1426	0.005635	0.136012	7.47235e-06	0.0777703	1.86566e-06	NA	NA	0.694526	0.0492722	0.727543	0.00067692	0.632863	0.000181551	NA	NA
INPP5B	0.00034393	0.00882737	-3.57974	Breast_Mammary_Tissue	2.46046e-06	0.000559975	-4.71138	Artery_Aorta	3.59036e-07	7.95124e-05	5.08949	NA	NA	NA	1	1	1	0	3	1.46618	-2.7683	-1.49081	4.47977	1.77338	-4.77992	NA	NA	0.1426	0.005635	0.136012	7.47235e-06	0.0761659	1.75365e-06	NA	NA	0.694526	0.0492722	0.727543	0.00067692	0.648235	0.000159901	NA	NA
INPP5B	0.00034393	0.00882737	-3.57974	Breast_Mammary_Tissue	2.46046e-06	0.000559975	-4.71138	Artery_Coronary	3.59036e-07	7.7326e-05	5.08949	NA	NA	NA	1	1	1	0	3	1.46618	-2.7683	-1.49081	4.47977	1.77338	-4.77992	NA	NA	0.1426	0.005635	0.136012	7.47235e-06	0.0761659	1.75365e-06	NA	NA	0.694526	0.0492722	0.727543	0.00067692	0.634934	0.000182537	NA	NA
INPP5B	0.00034393	0.00882737	-3.57974	Breast_Mammary_Tissue	2.46046e-06	0.000559975	-4.71138	Artery_Tibial	4.03893e-07	8.63551e-05	-5.06711	NA	NA	NA	1	1	1	0	3	1.46618	-2.7683	-1.49081	4.47977	-1.76377	4.76746	NA	NA	0.1426	0.005635	0.136012	7.47235e-06	0.0777703	1.86566e-06	NA	NA	0.694526	0.0492722	0.727543	0.00067692	0.644191	0.00017136	NA	NA
INPP5B	0.00034393	0.00882737	-3.57974	Breast_Mammary_Tissue	2.46046e-06	0.000559975	-4.71138	Brain_Cerebellar_Hemisphere	3.59036e-07	7.50286e-05	5.08949	NA	NA	NA	1	1	1	0	3	1.46618	-2.7683	-1.49081	4.47977	1.77338	-4.77992	NA	NA	0.1426	0.005635	0.136012	7.47235e-06	0.0761659	1.75365e-06	NA	NA	0.694526	0.0492722	0.727543	0.00067692	0.618242	0.000155492	NA	NA
INPP5B	0.00034393	0.00882737	-3.57974	Breast_Mammary_Tissue	2.46046e-06	0.000559975	-4.71138	Brain_Frontal_Cortex_BA9	3.59036e-07	9.29086e-05	5.08949	NA	NA	NA	1	1	1	0	3	1.46618	-2.7683	-1.49081	4.47977	1.77338	-4.77992	NA	NA	0.1426	0.005635	0.136012	7.47235e-06	0.0761659	1.75365e-06	NA	NA	0.694526	0.0492722	0.727543	0.00067692	0.652114	0.000173695	NA	NA
INPP5B	0.00034393	0.00882737	-3.57974	Breast_Mammary_Tissue	2.46046e-06	0.000559975	-4.71138	Brain_Nucleus_accumbens_basal_ganglia	4.03893e-07	8.41647e-05	-5.06711	NA	NA	NA	1	1	1	0	3	1.46618	-2.7683	-1.49081	4.47977	-1.76377	4.76746	NA	NA	0.1426	0.005635	0.136012	7.47235e-06	0.0777703	1.86566e-06	NA	NA	0.694526	0.0492722	0.727543	0.00067692	0.649684	0.000187612	NA	NA
INPP5B	0.00034393	0.00882737	-3.57974	Breast_Mammary_Tissue	2.46046e-06	0.000559975	-4.71138	Brain_Spinal_cord_cervical_c-1	3.59036e-07	9.37533e-05	5.08949	NA	NA	NA	1	1	1	0	3	1.46618	-2.7683	-1.49081	4.47977	1.77338	-4.77992	NA	NA	0.1426	0.005635	0.136012	7.47235e-06	0.0761659	1.75365e-06	NA	NA	0.694526	0.0492722	0.727543	0.00067692	0.646637	0.000198286	NA	NA
INPP5B	0.00034393	0.00882737	-3.57974	Breast_Mammary_Tissue	2.46046e-06	0.000559975	-4.71138	Breast_Mammary_Tissue	3.59036e-07	7.81086e-05	5.08949	NA	NA	NA	1	1	1	0	3	1.46618	-2.7683	-1.49081	4.47977	1.77338	-4.77992	NA	NA	0.1426	0.005635	0.136012	7.47235e-06	0.0761659	1.75365e-06	NA	NA	0.694526	0.0492722	0.727543	0.00067692	0.637258	0.000167514	NA	NA
INPP5B	0.00034393	0.00882737	-3.57974	Breast_Mammary_Tissue	2.46046e-06	0.000559975	-4.71138	Cells_EBV-transformed_lymphocytes	3.59036e-07	6.17649e-05	5.08949	NA	NA	NA	1	1	1	0	3	1.46618	-2.7683	-1.49081	4.47977	1.77338	-4.77992	NA	NA	0.1426	0.005635	0.136012	7.47235e-06	0.0761659	1.75365e-06	NA	NA	0.694526	0.0492722	0.727543	0.00067692	0.629394	0.000143745	NA	NA
INPP5B	0.00034393	0.00882737	-3.57974	Breast_Mammary_Tissue	2.46046e-06	0.000559975	-4.71138	Colon_Sigmoid	9.37006e-07	0.000177324	4.90443	NA	NA	NA	1	1	1	0	3	1.46618	-2.7683	-1.49081	4.47977	1.56155	-4.6782	NA	NA	0.1426	0.005635	0.136012	7.47235e-06	0.118394	2.8941e-06	NA	NA	0.694526	0.0492722	0.727543	0.00067692	0.717669	0.000250477	NA	NA
INPP5B	0.00034393	0.00882737	-3.57974	Breast_Mammary_Tissue	2.46046e-06	0.000559975	-4.71138	Colon_Transverse	3.59036e-07	7.69349e-05	5.08949	NA	NA	NA	1	1	1	0	3	1.46618	-2.7683	-1.49081	4.47977	1.77338	-4.77992	NA	NA	0.1426	0.005635	0.136012	7.47235e-06	0.0761659	1.75365e-06	NA	NA	0.694526	0.0492722	0.727543	0.00067692	0.640776	0.000180204	NA	NA
INPP5B	0.00034393	0.00882737	-3.57974	Breast_Mammary_Tissue	2.46046e-06	0.000559975	-4.71138	Esophagus_Mucosa	3.59036e-07	8.52277e-05	5.08949	NA	NA	NA	1	1	1	0	3	1.46618	-2.7683	-1.49081	4.47977	1.77338	-4.77992	NA	NA	0.1426	0.005635	0.136012	7.47235e-06	0.0761659	1.75365e-06	NA	NA	0.694526	0.0492722	0.727543	0.00067692	0.644457	0.000161429	NA	NA
INPP5B	0.00034393	0.00882737	-3.57974	Breast_Mammary_Tissue	2.46046e-06	0.000559975	-4.71138	Esophagus_Muscularis	3.59036e-07	7.96673e-05	5.08949	NA	NA	NA	1	1	1	0	3	1.46618	-2.7683	-1.49081	4.47977	1.77338	-4.77992	NA	NA	0.1426	0.005635	0.136012	7.47235e-06	0.0761659	1.75365e-06	NA	NA	0.694526	0.0492722	0.727543	0.00067692	0.642428	0.000160887	NA	NA
INPP5B	0.00034393	0.00882737	-3.57974	Breast_Mammary_Tissue	2.46046e-06	0.000559975	-4.71138	Heart_Atrial_Appendage	4.03893e-07	9.70538e-05	-5.06711	NA	NA	NA	1	1	1	0	3	1.46618	-2.7683	-1.49081	4.47977	-1.76377	4.76746	NA	NA	0.1426	0.005635	0.136012	7.47235e-06	0.0777703	1.86566e-06	NA	NA	0.694526	0.0492722	0.727543	0.00067692	0.650534	0.000186918	NA	NA
INPP5B	0.00034393	0.00882737	-3.57974	Breast_Mammary_Tissue	2.46046e-06	0.000559975	-4.71138	Heart_Left_Ventricle	4.03893e-07	9.9093e-05	-5.06711	NA	NA	NA	1	1	1	0	3	1.46618	-2.7683	-1.49081	4.47977	-1.76377	4.76746	NA	NA	0.1426	0.005635	0.136012	7.47235e-06	0.0777703	1.86566e-06	NA	NA	0.694526	0.0492722	0.727543	0.00067692	0.651952	0.000187495	NA	NA
INPP5B	0.00034393	0.00882737	-3.57974	Breast_Mammary_Tissue	2.46046e-06	0.000559975	-4.71138	Kidney_Cortex	3.59036e-07	9.20281e-05	5.08949	NA	NA	NA	1	1	1	0	3	1.46618	-2.7683	-1.49081	4.47977	1.77338	-4.77992	NA	NA	0.1426	0.005635	0.136012	7.47235e-06	0.0761659	1.75365e-06	NA	NA	0.694526	0.0492722	0.727543	0.00067692	0.629537	0.000212312	NA	NA
INPP5B	0.00034393	0.00882737	-3.57974	Breast_Mammary_Tissue	2.46046e-06	0.000559975	-4.71138	Lung	3.59036e-07	7.35906e-05	5.08949	NA	NA	NA	1	1	1	0	3	1.46618	-2.7683	-1.49081	4.47977	1.77338	-4.77992	NA	NA	0.1426	0.005635	0.136012	7.47235e-06	0.0761659	1.75365e-06	NA	NA	0.694526	0.0492722	0.727543	0.00067692	0.638491	0.000170766	NA	NA
INPP5B	0.00034393	0.00882737	-3.57974	Breast_Mammary_Tissue	2.46046e-06	0.000559975	-4.71138	Minor_Salivary_Gland	3.59036e-07	6.94789e-05	5.08949	NA	NA	NA	1	1	1	0	3	1.46618	-2.7683	-1.49081	4.47977	1.77338	-4.77992	NA	NA	0.1426	0.005635	0.136012	7.47235e-06	0.0761659	1.75365e-06	NA	NA	0.694526	0.0492722	0.727543	0.00067692	0.627111	0.000168684	NA	NA
INPP5B	0.00034393	0.00882737	-3.57974	Breast_Mammary_Tissue	2.46046e-06	0.000559975	-4.71138	Muscle_Skeletal	3.59036e-07	7.61748e-05	5.08949	NA	NA	NA	1	1	1	0	3	1.46618	-2.7683	-1.49081	4.47977	1.77338	-4.77992	NA	NA	0.1426	0.005635	0.136012	7.47235e-06	0.0761659	1.75365e-06	NA	NA	0.694526	0.0492722	0.727543	0.00067692	0.64921	0.000167781	NA	NA
INPP5B	0.00034393	0.00882737	-3.57974	Breast_Mammary_Tissue	2.46046e-06	0.000559975	-4.71138	Pituitary	3.59036e-07	8.62375e-05	5.08949	NA	NA	NA	1	1	1	0	3	1.46618	-2.7683	-1.49081	4.47977	1.77338	-4.77992	NA	NA	0.1426	0.005635	0.136012	7.47235e-06	0.0761659	1.75365e-06	NA	NA	0.694526	0.0492722	0.727543	0.00067692	0.653524	0.000173679	NA	NA
INPP5B	0.00034393	0.00882737	-3.57974	Breast_Mammary_Tissue	2.46046e-06	0.000559975	-4.71138	Skin_Not_Sun_Exposed_Suprapubic	4.03893e-07	9.66471e-05	5.06711	NA	NA	NA	1	1	1	0	3	1.46618	-2.7683	-1.49081	4.47977	1.76377	-4.76746	NA	NA	0.1426	0.005635	0.136012	7.47235e-06	0.0777703	1.86566e-06	NA	NA	0.694526	0.0492722	0.727543	0.00067692	0.62093	0.000176704	NA	NA
INPP5B	0.00034393	0.00882737	-3.57974	Breast_Mammary_Tissue	2.46046e-06	0.000559975	-4.71138	Small_Intestine_Terminal_Ileum	3.59036e-07	8.25551e-05	5.08949	NA	NA	NA	1	1	1	0	3	1.46618	-2.7683	-1.49081	4.47977	1.77338	-4.77992	NA	NA	0.1426	0.005635	0.136012	7.47235e-06	0.0761659	1.75365e-06	NA	NA	0.694526	0.0492722	0.727543	0.00067692	0.65116	0.000166113	NA	NA
INPP5B	0.00034393	0.00882737	-3.57974	Breast_Mammary_Tissue	2.46046e-06	0.000559975	-4.71138	Stomach	3.59036e-07	8.79771e-05	5.08949	NA	NA	NA	1	1	1	0	3	1.46618	-2.7683	-1.49081	4.47977	1.77338	-4.77992	NA	NA	0.1426	0.005635	0.136012	7.47235e-06	0.0761659	1.75365e-06	NA	NA	0.694526	0.0492722	0.727543	0.00067692	0.640554	0.000179676	NA	NA
INPP5B	0.00034393	0.00882737	-3.57974	Breast_Mammary_Tissue	2.46046e-06	0.000559975	-4.71138	Thyroid	3.59036e-07	8.08683e-05	5.08949	NA	NA	NA	1	1	1	0	3	1.46618	-2.7683	-1.49081	4.47977	1.77338	-4.77992	NA	NA	0.1426	0.005635	0.136012	7.47235e-06	0.0761659	1.75365e-06	NA	NA	0.694526	0.0492722	0.727543	0.00067692	0.619641	0.0001616	NA	NA
INPP5B	0.00034393	0.00882737	-3.57974	Breast_Mammary_Tissue	2.46046e-06	0.000559975	-4.71138	Uterus	3.59036e-07	9.03441e-05	5.08949	NA	NA	NA	1	1	1	0	3	1.46618	-2.7683	-1.49081	4.47977	1.77338	-4.77992	NA	NA	0.1426	0.005635	0.136012	7.47235e-06	0.0761659	1.75365e-06	NA	NA	0.694526	0.0492722	0.727543	0.00067692	0.640358	0.000174362	NA	NA
INPP5B	0.00034393	0.00882737	-3.57974	Breast_Mammary_Tissue	2.46046e-06	0.000559975	-4.71138	Whole_Blood	3.59036e-07	6.91914e-05	5.08949	NA	NA	NA	1	1	1	0	3	1.46618	-2.7683	-1.49081	4.47977	1.77338	-4.77992	NA	NA	0.1426	0.005635	0.136012	7.47235e-06	0.0761659	1.75365e-06	NA	NA	0.694526	0.0492722	0.727543	0.00067692	0.660954	0.000156635	NA	NA
INPP5B	0.00034393	0.00882737	-3.57974	Breast_Mammary_Tissue	2.46046e-06	0.000559975	-4.71138	smultixcan	3.59036e-07	7.74729e-05	5.08949	NA	NA	NA	1	1	1	0	3	1.46618	-2.7683	-1.49081	4.47977	1.79216	-4.79305	NA	NA	0.1426	0.005635	0.136012	7.47235e-06	0.073108	1.64262e-06	NA	NA	0.694526	0.0492722	0.727543	0.00067692	0.628771	0.000153655	NA	NA
INPP5B	0.00034393	0.00882737	-3.57974	Lung	8.59673e-06	0.00113937	-4.44976	Adipose_Visceral_Omentum	3.59036e-07	7.88596e-05	5.08949	NA	NA	NA	1	1	1	0	3	1.46618	-2.7683	-1.40427	4.25453	1.77338	-4.77992	NA	NA	0.1426	0.005635	0.160239	2.09485e-05	0.0761659	1.75365e-06	NA	NA	0.694526	0.0492722	0.754922	0.001529	0.646487	0.000163963	NA	NA
INPP5B	0.00034393	0.00882737	-3.57974	Lung	8.59673e-06	0.00113937	-4.44976	Adrenal_Gland	4.03893e-07	9.86765e-05	-5.06711	NA	NA	NA	1	1	1	0	3	1.46618	-2.7683	-1.40427	4.25453	-1.76377	4.76746	NA	NA	0.1426	0.005635	0.160239	2.09485e-05	0.0777703	1.86566e-06	NA	NA	0.694526	0.0492722	0.754922	0.001529	0.632863	0.000181551	NA	NA
INPP5B	0.00034393	0.00882737	-3.57974	Lung	8.59673e-06	0.00113937	-4.44976	Artery_Aorta	3.59036e-07	7.95124e-05	5.08949	NA	NA	NA	1	1	1	0	3	1.46618	-2.7683	-1.40427	4.25453	1.77338	-4.77992	NA	NA	0.1426	0.005635	0.160239	2.09485e-05	0.0761659	1.75365e-06	NA	NA	0.694526	0.0492722	0.754922	0.001529	0.648235	0.000159901	NA	NA
INPP5B	0.00034393	0.00882737	-3.57974	Lung	8.59673e-06	0.00113937	-4.44976	Artery_Coronary	3.59036e-07	7.7326e-05	5.08949	NA	NA	NA	1	1	1	0	3	1.46618	-2.7683	-1.40427	4.25453	1.77338	-4.77992	NA	NA	0.1426	0.005635	0.160239	2.09485e-05	0.0761659	1.75365e-06	NA	NA	0.694526	0.0492722	0.754922	0.001529	0.634934	0.000182537	NA	NA
INPP5B	0.00034393	0.00882737	-3.57974	Lung	8.59673e-06	0.00113937	-4.44976	Artery_Tibial	4.03893e-07	8.63551e-05	-5.06711	NA	NA	NA	1	1	1	0	3	1.46618	-2.7683	-1.40427	4.25453	-1.76377	4.76746	NA	NA	0.1426	0.005635	0.160239	2.09485e-05	0.0777703	1.86566e-06	NA	NA	0.694526	0.0492722	0.754922	0.001529	0.644191	0.00017136	NA	NA
INPP5B	0.00034393	0.00882737	-3.57974	Lung	8.59673e-06	0.00113937	-4.44976	Brain_Cerebellar_Hemisphere	3.59036e-07	7.50286e-05	5.08949	NA	NA	NA	1	1	1	0	3	1.46618	-2.7683	-1.40427	4.25453	1.77338	-4.77992	NA	NA	0.1426	0.005635	0.160239	2.09485e-05	0.0761659	1.75365e-06	NA	NA	0.694526	0.0492722	0.754922	0.001529	0.618242	0.000155492	NA	NA
INPP5B	0.00034393	0.00882737	-3.57974	Lung	8.59673e-06	0.00113937	-4.44976	Brain_Frontal_Cortex_BA9	3.59036e-07	9.29086e-05	5.08949	NA	NA	NA	1	1	1	0	3	1.46618	-2.7683	-1.40427	4.25453	1.77338	-4.77992	NA	NA	0.1426	0.005635	0.160239	2.09485e-05	0.0761659	1.75365e-06	NA	NA	0.694526	0.0492722	0.754922	0.001529	0.652114	0.000173695	NA	NA
INPP5B	0.00034393	0.00882737	-3.57974	Lung	8.59673e-06	0.00113937	-4.44976	Brain_Nucleus_accumbens_basal_ganglia	4.03893e-07	8.41647e-05	-5.06711	NA	NA	NA	1	1	1	0	3	1.46618	-2.7683	-1.40427	4.25453	-1.76377	4.76746	NA	NA	0.1426	0.005635	0.160239	2.09485e-05	0.0777703	1.86566e-06	NA	NA	0.694526	0.0492722	0.754922	0.001529	0.649684	0.000187612	NA	NA
INPP5B	0.00034393	0.00882737	-3.57974	Lung	8.59673e-06	0.00113937	-4.44976	Brain_Spinal_cord_cervical_c-1	3.59036e-07	9.37533e-05	5.08949	NA	NA	NA	1	1	1	0	3	1.46618	-2.7683	-1.40427	4.25453	1.77338	-4.77992	NA	NA	0.1426	0.005635	0.160239	2.09485e-05	0.0761659	1.75365e-06	NA	NA	0.694526	0.0492722	0.754922	0.001529	0.646637	0.000198286	NA	NA
INPP5B	0.00034393	0.00882737	-3.57974	Lung	8.59673e-06	0.00113937	-4.44976	Breast_Mammary_Tissue	3.59036e-07	7.81086e-05	5.08949	NA	NA	NA	1	1	1	0	3	1.46618	-2.7683	-1.40427	4.25453	1.77338	-4.77992	NA	NA	0.1426	0.005635	0.160239	2.09485e-05	0.0761659	1.75365e-06	NA	NA	0.694526	0.0492722	0.754922	0.001529	0.637258	0.000167514	NA	NA
INPP5B	0.00034393	0.00882737	-3.57974	Lung	8.59673e-06	0.00113937	-4.44976	Cells_EBV-transformed_lymphocytes	3.59036e-07	6.17649e-05	5.08949	NA	NA	NA	1	1	1	0	3	1.46618	-2.7683	-1.40427	4.25453	1.77338	-4.77992	NA	NA	0.1426	0.005635	0.160239	2.09485e-05	0.0761659	1.75365e-06	NA	NA	0.694526	0.0492722	0.754922	0.001529	0.629394	0.000143745	NA	NA
INPP5B	0.00034393	0.00882737	-3.57974	Lung	8.59673e-06	0.00113937	-4.44976	Colon_Sigmoid	9.37006e-07	0.000177324	4.90443	NA	NA	NA	1	1	1	0	3	1.46618	-2.7683	-1.40427	4.25453	1.56155	-4.6782	NA	NA	0.1426	0.005635	0.160239	2.09485e-05	0.118394	2.8941e-06	NA	NA	0.694526	0.0492722	0.754922	0.001529	0.717669	0.000250477	NA	NA
INPP5B	0.00034393	0.00882737	-3.57974	Lung	8.59673e-06	0.00113937	-4.44976	Colon_Transverse	3.59036e-07	7.69349e-05	5.08949	NA	NA	NA	1	1	1	0	3	1.46618	-2.7683	-1.40427	4.25453	1.77338	-4.77992	NA	NA	0.1426	0.005635	0.160239	2.09485e-05	0.0761659	1.75365e-06	NA	NA	0.694526	0.0492722	0.754922	0.001529	0.640776	0.000180204	NA	NA
INPP5B	0.00034393	0.00882737	-3.57974	Lung	8.59673e-06	0.00113937	-4.44976	Esophagus_Mucosa	3.59036e-07	8.52277e-05	5.08949	NA	NA	NA	1	1	1	0	3	1.46618	-2.7683	-1.40427	4.25453	1.77338	-4.77992	NA	NA	0.1426	0.005635	0.160239	2.09485e-05	0.0761659	1.75365e-06	NA	NA	0.694526	0.0492722	0.754922	0.001529	0.644457	0.000161429	NA	NA
INPP5B	0.00034393	0.00882737	-3.57974	Lung	8.59673e-06	0.00113937	-4.44976	Esophagus_Muscularis	3.59036e-07	7.96673e-05	5.08949	NA	NA	NA	1	1	1	0	3	1.46618	-2.7683	-1.40427	4.25453	1.77338	-4.77992	NA	NA	0.1426	0.005635	0.160239	2.09485e-05	0.0761659	1.75365e-06	NA	NA	0.694526	0.0492722	0.754922	0.001529	0.642428	0.000160887	NA	NA
INPP5B	0.00034393	0.00882737	-3.57974	Lung	8.59673e-06	0.00113937	-4.44976	Heart_Atrial_Appendage	4.03893e-07	9.70538e-05	-5.06711	NA	NA	NA	1	1	1	0	3	1.46618	-2.7683	-1.40427	4.25453	-1.76377	4.76746	NA	NA	0.1426	0.005635	0.160239	2.09485e-05	0.0777703	1.86566e-06	NA	NA	0.694526	0.0492722	0.754922	0.001529	0.650534	0.000186918	NA	NA
INPP5B	0.00034393	0.00882737	-3.57974	Lung	8.59673e-06	0.00113937	-4.44976	Heart_Left_Ventricle	4.03893e-07	9.9093e-05	-5.06711	NA	NA	NA	1	1	1	0	3	1.46618	-2.7683	-1.40427	4.25453	-1.76377	4.76746	NA	NA	0.1426	0.005635	0.160239	2.09485e-05	0.0777703	1.86566e-06	NA	NA	0.694526	0.0492722	0.754922	0.001529	0.651952	0.000187495	NA	NA
INPP5B	0.00034393	0.00882737	-3.57974	Lung	8.59673e-06	0.00113937	-4.44976	Kidney_Cortex	3.59036e-07	9.20281e-05	5.08949	NA	NA	NA	1	1	1	0	3	1.46618	-2.7683	-1.40427	4.25453	1.77338	-4.77992	NA	NA	0.1426	0.005635	0.160239	2.09485e-05	0.0761659	1.75365e-06	NA	NA	0.694526	0.0492722	0.754922	0.001529	0.629537	0.000212312	NA	NA
INPP5B	0.00034393	0.00882737	-3.57974	Lung	8.59673e-06	0.00113937	-4.44976	Lung	3.59036e-07	7.35906e-05	5.08949	NA	NA	NA	1	1	1	0	3	1.46618	-2.7683	-1.40427	4.25453	1.77338	-4.77992	NA	NA	0.1426	0.005635	0.160239	2.09485e-05	0.0761659	1.75365e-06	NA	NA	0.694526	0.0492722	0.754922	0.001529	0.638491	0.000170766	NA	NA
INPP5B	0.00034393	0.00882737	-3.57974	Lung	8.59673e-06	0.00113937	-4.44976	Minor_Salivary_Gland	3.59036e-07	6.94789e-05	5.08949	NA	NA	NA	1	1	1	0	3	1.46618	-2.7683	-1.40427	4.25453	1.77338	-4.77992	NA	NA	0.1426	0.005635	0.160239	2.09485e-05	0.0761659	1.75365e-06	NA	NA	0.694526	0.0492722	0.754922	0.001529	0.627111	0.000168684	NA	NA
INPP5B	0.00034393	0.00882737	-3.57974	Lung	8.59673e-06	0.00113937	-4.44976	Muscle_Skeletal	3.59036e-07	7.61748e-05	5.08949	NA	NA	NA	1	1	1	0	3	1.46618	-2.7683	-1.40427	4.25453	1.77338	-4.77992	NA	NA	0.1426	0.005635	0.160239	2.09485e-05	0.0761659	1.75365e-06	NA	NA	0.694526	0.0492722	0.754922	0.001529	0.64921	0.000167781	NA	NA
INPP5B	0.00034393	0.00882737	-3.57974	Lung	8.59673e-06	0.00113937	-4.44976	Pituitary	3.59036e-07	8.62375e-05	5.08949	NA	NA	NA	1	1	1	0	3	1.46618	-2.7683	-1.40427	4.25453	1.77338	-4.77992	NA	NA	0.1426	0.005635	0.160239	2.09485e-05	0.0761659	1.75365e-06	NA	NA	0.694526	0.0492722	0.754922	0.001529	0.653524	0.000173679	NA	NA
INPP5B	0.00034393	0.00882737	-3.57974	Lung	8.59673e-06	0.00113937	-4.44976	Skin_Not_Sun_Exposed_Suprapubic	4.03893e-07	9.66471e-05	5.06711	NA	NA	NA	1	1	1	0	3	1.46618	-2.7683	-1.40427	4.25453	1.76377	-4.76746	NA	NA	0.1426	0.005635	0.160239	2.09485e-05	0.0777703	1.86566e-06	NA	NA	0.694526	0.0492722	0.754922	0.001529	0.62093	0.000176704	NA	NA
INPP5B	0.00034393	0.00882737	-3.57974	Lung	8.59673e-06	0.00113937	-4.44976	Small_Intestine_Terminal_Ileum	3.59036e-07	8.25551e-05	5.08949	NA	NA	NA	1	1	1	0	3	1.46618	-2.7683	-1.40427	4.25453	1.77338	-4.77992	NA	NA	0.1426	0.005635	0.160239	2.09485e-05	0.0761659	1.75365e-06	NA	NA	0.694526	0.0492722	0.754922	0.001529	0.65116	0.000166113	NA	NA
INPP5B	0.00034393	0.00882737	-3.57974	Lung	8.59673e-06	0.00113937	-4.44976	Stomach	3.59036e-07	8.79771e-05	5.08949	NA	NA	NA	1	1	1	0	3	1.46618	-2.7683	-1.40427	4.25453	1.77338	-4.77992	NA	NA	0.1426	0.005635	0.160239	2.09485e-05	0.0761659	1.75365e-06	NA	NA	0.694526	0.0492722	0.754922	0.001529	0.640554	0.000179676	NA	NA
INPP5B	0.00034393	0.00882737	-3.57974	Lung	8.59673e-06	0.00113937	-4.44976	Thyroid	3.59036e-07	8.08683e-05	5.08949	NA	NA	NA	1	1	1	0	3	1.46618	-2.7683	-1.40427	4.25453	1.77338	-4.77992	NA	NA	0.1426	0.005635	0.160239	2.09485e-05	0.0761659	1.75365e-06	NA	NA	0.694526	0.0492722	0.754922	0.001529	0.619641	0.0001616	NA	NA
INPP5B	0.00034393	0.00882737	-3.57974	Lung	8.59673e-06	0.00113937	-4.44976	Uterus	3.59036e-07	9.03441e-05	5.08949	NA	NA	NA	1	1	1	0	3	1.46618	-2.7683	-1.40427	4.25453	1.77338	-4.77992	NA	NA	0.1426	0.005635	0.160239	2.09485e-05	0.0761659	1.75365e-06	NA	NA	0.694526	0.0492722	0.754922	0.001529	0.640358	0.000174362	NA	NA
INPP5B	0.00034393	0.00882737	-3.57974	Lung	8.59673e-06	0.00113937	-4.44976	Whole_Blood	3.59036e-07	6.91914e-05	5.08949	NA	NA	NA	1	1	1	0	3	1.46618	-2.7683	-1.40427	4.25453	1.77338	-4.77992	NA	NA	0.1426	0.005635	0.160239	2.09485e-05	0.0761659	1.75365e-06	NA	NA	0.694526	0.0492722	0.754922	0.001529	0.660954	0.000156635	NA	NA
INPP5B	0.00034393	0.00882737	-3.57974	Lung	8.59673e-06	0.00113937	-4.44976	smultixcan	3.59036e-07	7.74729e-05	5.08949	NA	NA	NA	1	1	1	0	3	1.46618	-2.7683	-1.40427	4.25453	1.79216	-4.79305	NA	NA	0.1426	0.005635	0.160239	2.09485e-05	0.073108	1.64262e-06	NA	NA	0.694526	0.0492722	0.754922	0.001529	0.628771	0.000153655	NA	NA
INPP5B	0.00034393	0.00882737	-3.57974	Muscle_Skeletal	1.40926e-06	0.0002517	-4.82369	Adipose_Visceral_Omentum	3.59036e-07	7.88596e-05	5.08949	NA	NA	NA	1	1	1	0	3	1.46618	-2.7683	-2.11728	4.33407	1.77338	-4.77992	NA	NA	0.1426	0.005635	0.0342364	1.46381e-05	0.0761659	1.75365e-06	NA	NA	0.694526	0.0492722	0.564733	0.0011375	0.646487	0.000163963	NA	NA
INPP5B	0.00034393	0.00882737	-3.57974	Muscle_Skeletal	1.40926e-06	0.0002517	-4.82369	Adrenal_Gland	4.03893e-07	9.86765e-05	-5.06711	NA	NA	NA	1	1	1	0	3	1.46618	-2.7683	-2.11728	4.33407	-1.76377	4.76746	NA	NA	0.1426	0.005635	0.0342364	1.46381e-05	0.0777703	1.86566e-06	NA	NA	0.694526	0.0492722	0.564733	0.0011375	0.632863	0.000181551	NA	NA
INPP5B	0.00034393	0.00882737	-3.57974	Muscle_Skeletal	1.40926e-06	0.0002517	-4.82369	Artery_Aorta	3.59036e-07	7.95124e-05	5.08949	NA	NA	NA	1	1	1	0	3	1.46618	-2.7683	-2.11728	4.33407	1.77338	-4.77992	NA	NA	0.1426	0.005635	0.0342364	1.46381e-05	0.0761659	1.75365e-06	NA	NA	0.694526	0.0492722	0.564733	0.0011375	0.648235	0.000159901	NA	NA
INPP5B	0.00034393	0.00882737	-3.57974	Muscle_Skeletal	1.40926e-06	0.0002517	-4.82369	Artery_Coronary	3.59036e-07	7.7326e-05	5.08949	NA	NA	NA	1	1	1	0	3	1.46618	-2.7683	-2.11728	4.33407	1.77338	-4.77992	NA	NA	0.1426	0.005635	0.0342364	1.46381e-05	0.0761659	1.75365e-06	NA	NA	0.694526	0.0492722	0.564733	0.0011375	0.634934	0.000182537	NA	NA
INPP5B	0.00034393	0.00882737	-3.57974	Muscle_Skeletal	1.40926e-06	0.0002517	-4.82369	Artery_Tibial	4.03893e-07	8.63551e-05	-5.06711	NA	NA	NA	1	1	1	0	3	1.46618	-2.7683	-2.11728	4.33407	-1.76377	4.76746	NA	NA	0.1426	0.005635	0.0342364	1.46381e-05	0.0777703	1.86566e-06	NA	NA	0.694526	0.0492722	0.564733	0.0011375	0.644191	0.00017136	NA	NA
INPP5B	0.00034393	0.00882737	-3.57974	Muscle_Skeletal	1.40926e-06	0.0002517	-4.82369	Brain_Cerebellar_Hemisphere	3.59036e-07	7.50286e-05	5.08949	NA	NA	NA	1	1	1	0	3	1.46618	-2.7683	-2.11728	4.33407	1.77338	-4.77992	NA	NA	0.1426	0.005635	0.0342364	1.46381e-05	0.0761659	1.75365e-06	NA	NA	0.694526	0.0492722	0.564733	0.0011375	0.618242	0.000155492	NA	NA
INPP5B	0.00034393	0.00882737	-3.57974	Muscle_Skeletal	1.40926e-06	0.0002517	-4.82369	Brain_Frontal_Cortex_BA9	3.59036e-07	9.29086e-05	5.08949	NA	NA	NA	1	1	1	0	3	1.46618	-2.7683	-2.11728	4.33407	1.77338	-4.77992	NA	NA	0.1426	0.005635	0.0342364	1.46381e-05	0.0761659	1.75365e-06	NA	NA	0.694526	0.0492722	0.564733	0.0011375	0.652114	0.000173695	NA	NA
INPP5B	0.00034393	0.00882737	-3.57974	Muscle_Skeletal	1.40926e-06	0.0002517	-4.82369	Brain_Nucleus_accumbens_basal_ganglia	4.03893e-07	8.41647e-05	-5.06711	NA	NA	NA	1	1	1	0	3	1.46618	-2.7683	-2.11728	4.33407	-1.76377	4.76746	NA	NA	0.1426	0.005635	0.0342364	1.46381e-05	0.0777703	1.86566e-06	NA	NA	0.694526	0.0492722	0.564733	0.0011375	0.649684	0.000187612	NA	NA
INPP5B	0.00034393	0.00882737	-3.57974	Muscle_Skeletal	1.40926e-06	0.0002517	-4.82369	Brain_Spinal_cord_cervical_c-1	3.59036e-07	9.37533e-05	5.08949	NA	NA	NA	1	1	1	0	3	1.46618	-2.7683	-2.11728	4.33407	1.77338	-4.77992	NA	NA	0.1426	0.005635	0.0342364	1.46381e-05	0.0761659	1.75365e-06	NA	NA	0.694526	0.0492722	0.564733	0.0011375	0.646637	0.000198286	NA	NA
INPP5B	0.00034393	0.00882737	-3.57974	Muscle_Skeletal	1.40926e-06	0.0002517	-4.82369	Breast_Mammary_Tissue	3.59036e-07	7.81086e-05	5.08949	NA	NA	NA	1	1	1	0	3	1.46618	-2.7683	-2.11728	4.33407	1.77338	-4.77992	NA	NA	0.1426	0.005635	0.0342364	1.46381e-05	0.0761659	1.75365e-06	NA	NA	0.694526	0.0492722	0.564733	0.0011375	0.637258	0.000167514	NA	NA
INPP5B	0.00034393	0.00882737	-3.57974	Muscle_Skeletal	1.40926e-06	0.0002517	-4.82369	Cells_EBV-transformed_lymphocytes	3.59036e-07	6.17649e-05	5.08949	NA	NA	NA	1	1	1	0	3	1.46618	-2.7683	-2.11728	4.33407	1.77338	-4.77992	NA	NA	0.1426	0.005635	0.0342364	1.46381e-05	0.0761659	1.75365e-06	NA	NA	0.694526	0.0492722	0.564733	0.0011375	0.629394	0.000143745	NA	NA
INPP5B	0.00034393	0.00882737	-3.57974	Muscle_Skeletal	1.40926e-06	0.0002517	-4.82369	Colon_Sigmoid	9.37006e-07	0.000177324	4.90443	NA	NA	NA	1	1	1	0	3	1.46618	-2.7683	-2.11728	4.33407	1.56155	-4.6782	NA	NA	0.1426	0.005635	0.0342364	1.46381e-05	0.118394	2.8941e-06	NA	NA	0.694526	0.0492722	0.564733	0.0011375	0.717669	0.000250477	NA	NA
INPP5B	0.00034393	0.00882737	-3.57974	Muscle_Skeletal	1.40926e-06	0.0002517	-4.82369	Colon_Transverse	3.59036e-07	7.69349e-05	5.08949	NA	NA	NA	1	1	1	0	3	1.46618	-2.7683	-2.11728	4.33407	1.77338	-4.77992	NA	NA	0.1426	0.005635	0.0342364	1.46381e-05	0.0761659	1.75365e-06	NA	NA	0.694526	0.0492722	0.564733	0.0011375	0.640776	0.000180204	NA	NA
INPP5B	0.00034393	0.00882737	-3.57974	Muscle_Skeletal	1.40926e-06	0.0002517	-4.82369	Esophagus_Mucosa	3.59036e-07	8.52277e-05	5.08949	NA	NA	NA	1	1	1	0	3	1.46618	-2.7683	-2.11728	4.33407	1.77338	-4.77992	NA	NA	0.1426	0.005635	0.0342364	1.46381e-05	0.0761659	1.75365e-06	NA	NA	0.694526	0.0492722	0.564733	0.0011375	0.644457	0.000161429	NA	NA
INPP5B	0.00034393	0.00882737	-3.57974	Muscle_Skeletal	1.40926e-06	0.0002517	-4.82369	Esophagus_Muscularis	3.59036e-07	7.96673e-05	5.08949	NA	NA	NA	1	1	1	0	3	1.46618	-2.7683	-2.11728	4.33407	1.77338	-4.77992	NA	NA	0.1426	0.005635	0.0342364	1.46381e-05	0.0761659	1.75365e-06	NA	NA	0.694526	0.0492722	0.564733	0.0011375	0.642428	0.000160887	NA	NA
INPP5B	0.00034393	0.00882737	-3.57974	Muscle_Skeletal	1.40926e-06	0.0002517	-4.82369	Heart_Atrial_Appendage	4.03893e-07	9.70538e-05	-5.06711	NA	NA	NA	1	1	1	0	3	1.46618	-2.7683	-2.11728	4.33407	-1.76377	4.76746	NA	NA	0.1426	0.005635	0.0342364	1.46381e-05	0.0777703	1.86566e-06	NA	NA	0.694526	0.0492722	0.564733	0.0011375	0.650534	0.000186918	NA	NA
INPP5B	0.00034393	0.00882737	-3.57974	Muscle_Skeletal	1.40926e-06	0.0002517	-4.82369	Heart_Left_Ventricle	4.03893e-07	9.9093e-05	-5.06711	NA	NA	NA	1	1	1	0	3	1.46618	-2.7683	-2.11728	4.33407	-1.76377	4.76746	NA	NA	0.1426	0.005635	0.0342364	1.46381e-05	0.0777703	1.86566e-06	NA	NA	0.694526	0.0492722	0.564733	0.0011375	0.651952	0.000187495	NA	NA
INPP5B	0.00034393	0.00882737	-3.57974	Muscle_Skeletal	1.40926e-06	0.0002517	-4.82369	Kidney_Cortex	3.59036e-07	9.20281e-05	5.08949	NA	NA	NA	1	1	1	0	3	1.46618	-2.7683	-2.11728	4.33407	1.77338	-4.77992	NA	NA	0.1426	0.005635	0.0342364	1.46381e-05	0.0761659	1.75365e-06	NA	NA	0.694526	0.0492722	0.564733	0.0011375	0.629537	0.000212312	NA	NA
INPP5B	0.00034393	0.00882737	-3.57974	Muscle_Skeletal	1.40926e-06	0.0002517	-4.82369	Lung	3.59036e-07	7.35906e-05	5.08949	NA	NA	NA	1	1	1	0	3	1.46618	-2.7683	-2.11728	4.33407	1.77338	-4.77992	NA	NA	0.1426	0.005635	0.0342364	1.46381e-05	0.0761659	1.75365e-06	NA	NA	0.694526	0.0492722	0.564733	0.0011375	0.638491	0.000170766	NA	NA
INPP5B	0.00034393	0.00882737	-3.57974	Muscle_Skeletal	1.40926e-06	0.0002517	-4.82369	Minor_Salivary_Gland	3.59036e-07	6.94789e-05	5.08949	NA	NA	NA	1	1	1	0	3	1.46618	-2.7683	-2.11728	4.33407	1.77338	-4.77992	NA	NA	0.1426	0.005635	0.0342364	1.46381e-05	0.0761659	1.75365e-06	NA	NA	0.694526	0.0492722	0.564733	0.0011375	0.627111	0.000168684	NA	NA
INPP5B	0.00034393	0.00882737	-3.57974	Muscle_Skeletal	1.40926e-06	0.0002517	-4.82369	Muscle_Skeletal	3.59036e-07	7.61748e-05	5.08949	NA	NA	NA	1	1	1	0	3	1.46618	-2.7683	-2.11728	4.33407	1.77338	-4.77992	NA	NA	0.1426	0.005635	0.0342364	1.46381e-05	0.0761659	1.75365e-06	NA	NA	0.694526	0.0492722	0.564733	0.0011375	0.64921	0.000167781	NA	NA
INPP5B	0.00034393	0.00882737	-3.57974	Muscle_Skeletal	1.40926e-06	0.0002517	-4.82369	Pituitary	3.59036e-07	8.62375e-05	5.08949	NA	NA	NA	1	1	1	0	3	1.46618	-2.7683	-2.11728	4.33407	1.77338	-4.77992	NA	NA	0.1426	0.005635	0.0342364	1.46381e-05	0.0761659	1.75365e-06	NA	NA	0.694526	0.0492722	0.564733	0.0011375	0.653524	0.000173679	NA	NA
INPP5B	0.00034393	0.00882737	-3.57974	Muscle_Skeletal	1.40926e-06	0.0002517	-4.82369	Skin_Not_Sun_Exposed_Suprapubic	4.03893e-07	9.66471e-05	5.06711	NA	NA	NA	1	1	1	0	3	1.46618	-2.7683	-2.11728	4.33407	1.76377	-4.76746	NA	NA	0.1426	0.005635	0.0342364	1.46381e-05	0.0777703	1.86566e-06	NA	NA	0.694526	0.0492722	0.564733	0.0011375	0.62093	0.000176704	NA	NA
INPP5B	0.00034393	0.00882737	-3.57974	Muscle_Skeletal	1.40926e-06	0.0002517	-4.82369	Small_Intestine_Terminal_Ileum	3.59036e-07	8.25551e-05	5.08949	NA	NA	NA	1	1	1	0	3	1.46618	-2.7683	-2.11728	4.33407	1.77338	-4.77992	NA	NA	0.1426	0.005635	0.0342364	1.46381e-05	0.0761659	1.75365e-06	NA	NA	0.694526	0.0492722	0.564733	0.0011375	0.65116	0.000166113	NA	NA
INPP5B	0.00034393	0.00882737	-3.57974	Muscle_Skeletal	1.40926e-06	0.0002517	-4.82369	Stomach	3.59036e-07	8.79771e-05	5.08949	NA	NA	NA	1	1	1	0	3	1.46618	-2.7683	-2.11728	4.33407	1.77338	-4.77992	NA	NA	0.1426	0.005635	0.0342364	1.46381e-05	0.0761659	1.75365e-06	NA	NA	0.694526	0.0492722	0.564733	0.0011375	0.640554	0.000179676	NA	NA
INPP5B	0.00034393	0.00882737	-3.57974	Muscle_Skeletal	1.40926e-06	0.0002517	-4.82369	Thyroid	3.59036e-07	8.08683e-05	5.08949	NA	NA	NA	1	1	1	0	3	1.46618	-2.7683	-2.11728	4.33407	1.77338	-4.77992	NA	NA	0.1426	0.005635	0.0342364	1.46381e-05	0.0761659	1.75365e-06	NA	NA	0.694526	0.0492722	0.564733	0.0011375	0.619641	0.0001616	NA	NA
INPP5B	0.00034393	0.00882737	-3.57974	Muscle_Skeletal	1.40926e-06	0.0002517	-4.82369	Uterus	3.59036e-07	9.03441e-05	5.08949	NA	NA	NA	1	1	1	0	3	1.46618	-2.7683	-2.11728	4.33407	1.77338	-4.77992	NA	NA	0.1426	0.005635	0.0342364	1.46381e-05	0.0761659	1.75365e-06	NA	NA	0.694526	0.0492722	0.564733	0.0011375	0.640358	0.000174362	NA	NA
INPP5B	0.00034393	0.00882737	-3.57974	Muscle_Skeletal	1.40926e-06	0.0002517	-4.82369	Whole_Blood	3.59036e-07	6.91914e-05	5.08949	NA	NA	NA	1	1	1	0	3	1.46618	-2.7683	-2.11728	4.33407	1.77338	-4.77992	NA	NA	0.1426	0.005635	0.0342364	1.46381e-05	0.0761659	1.75365e-06	NA	NA	0.694526	0.0492722	0.564733	0.0011375	0.660954	0.000156635	NA	NA
INPP5B	0.00034393	0.00882737	-3.57974	Muscle_Skeletal	1.40926e-06	0.0002517	-4.82369	smultixcan	3.59036e-07	7.74729e-05	5.08949	NA	NA	NA	1	1	1	0	3	1.46618	-2.7683	-2.11728	4.33407	1.79216	-4.79305	NA	NA	0.1426	0.005635	0.0342364	1.46381e-05	0.073108	1.64262e-06	NA	NA	0.694526	0.0492722	0.564733	0.0011375	0.628771	0.000153655	NA	NA
INPP5B	0.00034393	0.00882737	-3.57974	Prostate	2.73481e-06	0.000477395	-4.68979	Adipose_Visceral_Omentum	3.59036e-07	7.88596e-05	5.08949	NA	NA	NA	1	1	1	0	3	1.46618	-2.7683	-1.72981	4.36126	1.77338	-4.77992	NA	NA	0.1426	0.005635	0.0836635	1.29318e-05	0.0761659	1.75365e-06	NA	NA	0.694526	0.0492722	0.707672	0.00107264	0.646487	0.000163963	NA	NA
INPP5B	0.00034393	0.00882737	-3.57974	Prostate	2.73481e-06	0.000477395	-4.68979	Adrenal_Gland	4.03893e-07	9.86765e-05	-5.06711	NA	NA	NA	1	1	1	0	3	1.46618	-2.7683	-1.72981	4.36126	-1.76377	4.76746	NA	NA	0.1426	0.005635	0.0836635	1.29318e-05	0.0777703	1.86566e-06	NA	NA	0.694526	0.0492722	0.707672	0.00107264	0.632863	0.000181551	NA	NA
INPP5B	0.00034393	0.00882737	-3.57974	Prostate	2.73481e-06	0.000477395	-4.68979	Artery_Aorta	3.59036e-07	7.95124e-05	5.08949	NA	NA	NA	1	1	1	0	3	1.46618	-2.7683	-1.72981	4.36126	1.77338	-4.77992	NA	NA	0.1426	0.005635	0.0836635	1.29318e-05	0.0761659	1.75365e-06	NA	NA	0.694526	0.0492722	0.707672	0.00107264	0.648235	0.000159901	NA	NA
INPP5B	0.00034393	0.00882737	-3.57974	Prostate	2.73481e-06	0.000477395	-4.68979	Artery_Coronary	3.59036e-07	7.7326e-05	5.08949	NA	NA	NA	1	1	1	0	3	1.46618	-2.7683	-1.72981	4.36126	1.77338	-4.77992	NA	NA	0.1426	0.005635	0.0836635	1.29318e-05	0.0761659	1.75365e-06	NA	NA	0.694526	0.0492722	0.707672	0.00107264	0.634934	0.000182537	NA	NA
INPP5B	0.00034393	0.00882737	-3.57974	Prostate	2.73481e-06	0.000477395	-4.68979	Artery_Tibial	4.03893e-07	8.63551e-05	-5.06711	NA	NA	NA	1	1	1	0	3	1.46618	-2.7683	-1.72981	4.36126	-1.76377	4.76746	NA	NA	0.1426	0.005635	0.0836635	1.29318e-05	0.0777703	1.86566e-06	NA	NA	0.694526	0.0492722	0.707672	0.00107264	0.644191	0.00017136	NA	NA
INPP5B	0.00034393	0.00882737	-3.57974	Prostate	2.73481e-06	0.000477395	-4.68979	Brain_Cerebellar_Hemisphere	3.59036e-07	7.50286e-05	5.08949	NA	NA	NA	1	1	1	0	3	1.46618	-2.7683	-1.72981	4.36126	1.77338	-4.77992	NA	NA	0.1426	0.005635	0.0836635	1.29318e-05	0.0761659	1.75365e-06	NA	NA	0.694526	0.0492722	0.707672	0.00107264	0.618242	0.000155492	NA	NA
INPP5B	0.00034393	0.00882737	-3.57974	Prostate	2.73481e-06	0.000477395	-4.68979	Brain_Frontal_Cortex_BA9	3.59036e-07	9.29086e-05	5.08949	NA	NA	NA	1	1	1	0	3	1.46618	-2.7683	-1.72981	4.36126	1.77338	-4.77992	NA	NA	0.1426	0.005635	0.0836635	1.29318e-05	0.0761659	1.75365e-06	NA	NA	0.694526	0.0492722	0.707672	0.00107264	0.652114	0.000173695	NA	NA
INPP5B	0.00034393	0.00882737	-3.57974	Prostate	2.73481e-06	0.000477395	-4.68979	Brain_Nucleus_accumbens_basal_ganglia	4.03893e-07	8.41647e-05	-5.06711	NA	NA	NA	1	1	1	0	3	1.46618	-2.7683	-1.72981	4.36126	-1.76377	4.76746	NA	NA	0.1426	0.005635	0.0836635	1.29318e-05	0.0777703	1.86566e-06	NA	NA	0.694526	0.0492722	0.707672	0.00107264	0.649684	0.000187612	NA	NA
INPP5B	0.00034393	0.00882737	-3.57974	Prostate	2.73481e-06	0.000477395	-4.68979	Brain_Spinal_cord_cervical_c-1	3.59036e-07	9.37533e-05	5.08949	NA	NA	NA	1	1	1	0	3	1.46618	-2.7683	-1.72981	4.36126	1.77338	-4.77992	NA	NA	0.1426	0.005635	0.0836635	1.29318e-05	0.0761659	1.75365e-06	NA	NA	0.694526	0.0492722	0.707672	0.00107264	0.646637	0.000198286	NA	NA
INPP5B	0.00034393	0.00882737	-3.57974	Prostate	2.73481e-06	0.000477395	-4.68979	Breast_Mammary_Tissue	3.59036e-07	7.81086e-05	5.08949	NA	NA	NA	1	1	1	0	3	1.46618	-2.7683	-1.72981	4.36126	1.77338	-4.77992	NA	NA	0.1426	0.005635	0.0836635	1.29318e-05	0.0761659	1.75365e-06	NA	NA	0.694526	0.0492722	0.707672	0.00107264	0.637258	0.000167514	NA	NA
INPP5B	0.00034393	0.00882737	-3.57974	Prostate	2.73481e-06	0.000477395	-4.68979	Cells_EBV-transformed_lymphocytes	3.59036e-07	6.17649e-05	5.08949	NA	NA	NA	1	1	1	0	3	1.46618	-2.7683	-1.72981	4.36126	1.77338	-4.77992	NA	NA	0.1426	0.005635	0.0836635	1.29318e-05	0.0761659	1.75365e-06	NA	NA	0.694526	0.0492722	0.707672	0.00107264	0.629394	0.000143745	NA	NA
INPP5B	0.00034393	0.00882737	-3.57974	Prostate	2.73481e-06	0.000477395	-4.68979	Colon_Sigmoid	9.37006e-07	0.000177324	4.90443	NA	NA	NA	1	1	1	0	3	1.46618	-2.7683	-1.72981	4.36126	1.56155	-4.6782	NA	NA	0.1426	0.005635	0.0836635	1.29318e-05	0.118394	2.8941e-06	NA	NA	0.694526	0.0492722	0.707672	0.00107264	0.717669	0.000250477	NA	NA
INPP5B	0.00034393	0.00882737	-3.57974	Prostate	2.73481e-06	0.000477395	-4.68979	Colon_Transverse	3.59036e-07	7.69349e-05	5.08949	NA	NA	NA	1	1	1	0	3	1.46618	-2.7683	-1.72981	4.36126	1.77338	-4.77992	NA	NA	0.1426	0.005635	0.0836635	1.29318e-05	0.0761659	1.75365e-06	NA	NA	0.694526	0.0492722	0.707672	0.00107264	0.640776	0.000180204	NA	NA
INPP5B	0.00034393	0.00882737	-3.57974	Prostate	2.73481e-06	0.000477395	-4.68979	Esophagus_Mucosa	3.59036e-07	8.52277e-05	5.08949	NA	NA	NA	1	1	1	0	3	1.46618	-2.7683	-1.72981	4.36126	1.77338	-4.77992	NA	NA	0.1426	0.005635	0.0836635	1.29318e-05	0.0761659	1.75365e-06	NA	NA	0.694526	0.0492722	0.707672	0.00107264	0.644457	0.000161429	NA	NA
INPP5B	0.00034393	0.00882737	-3.57974	Prostate	2.73481e-06	0.000477395	-4.68979	Esophagus_Muscularis	3.59036e-07	7.96673e-05	5.08949	NA	NA	NA	1	1	1	0	3	1.46618	-2.7683	-1.72981	4.36126	1.77338	-4.77992	NA	NA	0.1426	0.005635	0.0836635	1.29318e-05	0.0761659	1.75365e-06	NA	NA	0.694526	0.0492722	0.707672	0.00107264	0.642428	0.000160887	NA	NA
INPP5B	0.00034393	0.00882737	-3.57974	Prostate	2.73481e-06	0.000477395	-4.68979	Heart_Atrial_Appendage	4.03893e-07	9.70538e-05	-5.06711	NA	NA	NA	1	1	1	0	3	1.46618	-2.7683	-1.72981	4.36126	-1.76377	4.76746	NA	NA	0.1426	0.005635	0.0836635	1.29318e-05	0.0777703	1.86566e-06	NA	NA	0.694526	0.0492722	0.707672	0.00107264	0.650534	0.000186918	NA	NA
INPP5B	0.00034393	0.00882737	-3.57974	Prostate	2.73481e-06	0.000477395	-4.68979	Heart_Left_Ventricle	4.03893e-07	9.9093e-05	-5.06711	NA	NA	NA	1	1	1	0	3	1.46618	-2.7683	-1.72981	4.36126	-1.76377	4.76746	NA	NA	0.1426	0.005635	0.0836635	1.29318e-05	0.0777703	1.86566e-06	NA	NA	0.694526	0.0492722	0.707672	0.00107264	0.651952	0.000187495	NA	NA
INPP5B	0.00034393	0.00882737	-3.57974	Prostate	2.73481e-06	0.000477395	-4.68979	Kidney_Cortex	3.59036e-07	9.20281e-05	5.08949	NA	NA	NA	1	1	1	0	3	1.46618	-2.7683	-1.72981	4.36126	1.77338	-4.77992	NA	NA	0.1426	0.005635	0.0836635	1.29318e-05	0.0761659	1.75365e-06	NA	NA	0.694526	0.0492722	0.707672	0.00107264	0.629537	0.000212312	NA	NA
INPP5B	0.00034393	0.00882737	-3.57974	Prostate	2.73481e-06	0.000477395	-4.68979	Lung	3.59036e-07	7.35906e-05	5.08949	NA	NA	NA	1	1	1	0	3	1.46618	-2.7683	-1.72981	4.36126	1.77338	-4.77992	NA	NA	0.1426	0.005635	0.0836635	1.29318e-05	0.0761659	1.75365e-06	NA	NA	0.694526	0.0492722	0.707672	0.00107264	0.638491	0.000170766	NA	NA
INPP5B	0.00034393	0.00882737	-3.57974	Prostate	2.73481e-06	0.000477395	-4.68979	Minor_Salivary_Gland	3.59036e-07	6.94789e-05	5.08949	NA	NA	NA	1	1	1	0	3	1.46618	-2.7683	-1.72981	4.36126	1.77338	-4.77992	NA	NA	0.1426	0.005635	0.0836635	1.29318e-05	0.0761659	1.75365e-06	NA	NA	0.694526	0.0492722	0.707672	0.00107264	0.627111	0.000168684	NA	NA
INPP5B	0.00034393	0.00882737	-3.57974	Prostate	2.73481e-06	0.000477395	-4.68979	Muscle_Skeletal	3.59036e-07	7.61748e-05	5.08949	NA	NA	NA	1	1	1	0	3	1.46618	-2.7683	-1.72981	4.36126	1.77338	-4.77992	NA	NA	0.1426	0.005635	0.0836635	1.29318e-05	0.0761659	1.75365e-06	NA	NA	0.694526	0.0492722	0.707672	0.00107264	0.64921	0.000167781	NA	NA
INPP5B	0.00034393	0.00882737	-3.57974	Prostate	2.73481e-06	0.000477395	-4.68979	Pituitary	3.59036e-07	8.62375e-05	5.08949	NA	NA	NA	1	1	1	0	3	1.46618	-2.7683	-1.72981	4.36126	1.77338	-4.77992	NA	NA	0.1426	0.005635	0.0836635	1.29318e-05	0.0761659	1.75365e-06	NA	NA	0.694526	0.0492722	0.707672	0.00107264	0.653524	0.000173679	NA	NA
INPP5B	0.00034393	0.00882737	-3.57974	Prostate	2.73481e-06	0.000477395	-4.68979	Skin_Not_Sun_Exposed_Suprapubic	4.03893e-07	9.66471e-05	5.06711	NA	NA	NA	1	1	1	0	3	1.46618	-2.7683	-1.72981	4.36126	1.76377	-4.76746	NA	NA	0.1426	0.005635	0.0836635	1.29318e-05	0.0777703	1.86566e-06	NA	NA	0.694526	0.0492722	0.707672	0.00107264	0.62093	0.000176704	NA	NA
INPP5B	0.00034393	0.00882737	-3.57974	Prostate	2.73481e-06	0.000477395	-4.68979	Small_Intestine_Terminal_Ileum	3.59036e-07	8.25551e-05	5.08949	NA	NA	NA	1	1	1	0	3	1.46618	-2.7683	-1.72981	4.36126	1.77338	-4.77992	NA	NA	0.1426	0.005635	0.0836635	1.29318e-05	0.0761659	1.75365e-06	NA	NA	0.694526	0.0492722	0.707672	0.00107264	0.65116	0.000166113	NA	NA
INPP5B	0.00034393	0.00882737	-3.57974	Prostate	2.73481e-06	0.000477395	-4.68979	Stomach	3.59036e-07	8.79771e-05	5.08949	NA	NA	NA	1	1	1	0	3	1.46618	-2.7683	-1.72981	4.36126	1.77338	-4.77992	NA	NA	0.1426	0.005635	0.0836635	1.29318e-05	0.0761659	1.75365e-06	NA	NA	0.694526	0.0492722	0.707672	0.00107264	0.640554	0.000179676	NA	NA
INPP5B	0.00034393	0.00882737	-3.57974	Prostate	2.73481e-06	0.000477395	-4.68979	Thyroid	3.59036e-07	8.08683e-05	5.08949	NA	NA	NA	1	1	1	0	3	1.46618	-2.7683	-1.72981	4.36126	1.77338	-4.77992	NA	NA	0.1426	0.005635	0.0836635	1.29318e-05	0.0761659	1.75365e-06	NA	NA	0.694526	0.0492722	0.707672	0.00107264	0.619641	0.0001616	NA	NA
INPP5B	0.00034393	0.00882737	-3.57974	Prostate	2.73481e-06	0.000477395	-4.68979	Uterus	3.59036e-07	9.03441e-05	5.08949	NA	NA	NA	1	1	1	0	3	1.46618	-2.7683	-1.72981	4.36126	1.77338	-4.77992	NA	NA	0.1426	0.005635	0.0836635	1.29318e-05	0.0761659	1.75365e-06	NA	NA	0.694526	0.0492722	0.707672	0.00107264	0.640358	0.000174362	NA	NA
INPP5B	0.00034393	0.00882737	-3.57974	Prostate	2.73481e-06	0.000477395	-4.68979	Whole_Blood	3.59036e-07	6.91914e-05	5.08949	NA	NA	NA	1	1	1	0	3	1.46618	-2.7683	-1.72981	4.36126	1.77338	-4.77992	NA	NA	0.1426	0.005635	0.0836635	1.29318e-05	0.0761659	1.75365e-06	NA	NA	0.694526	0.0492722	0.707672	0.00107264	0.660954	0.000156635	NA	NA
INPP5B	0.00034393	0.00882737	-3.57974	Prostate	2.73481e-06	0.000477395	-4.68979	smultixcan	3.59036e-07	7.74729e-05	5.08949	NA	NA	NA	1	1	1	0	3	1.46618	-2.7683	-1.72981	4.36126	1.79216	-4.79305	NA	NA	0.1426	0.005635	0.0836635	1.29318e-05	0.073108	1.64262e-06	NA	NA	0.694526	0.0492722	0.707672	0.00107264	0.628771	0.000153655	NA	NA
INPP5B	0.00034393	0.00882737	-3.57974	smultixcan	3.09559e-05	0.00151905	-1.81433	Adipose_Visceral_Omentum	3.59036e-07	7.88596e-05	5.08949	NA	NA	NA	1	1	1	0	3	1.46618	-2.7683	-1.2311	2.67519	1.77338	-4.77992	NA	NA	0.1426	0.005635	0.0488545	0.00497137	0.0761659	1.75365e-06	NA	NA	0.694526	0.0492722	0.498749	0.0475679	0.646487	0.000163963	NA	NA
INPP5B	0.00034393	0.00882737	-3.57974	smultixcan	3.09559e-05	0.00151905	-1.81433	Adrenal_Gland	4.03893e-07	9.86765e-05	-5.06711	NA	NA	NA	1	1	1	0	3	1.46618	-2.7683	-1.2311	2.67519	-1.76377	4.76746	NA	NA	0.1426	0.005635	0.0488545	0.00497137	0.0777703	1.86566e-06	NA	NA	0.694526	0.0492722	0.498749	0.0475679	0.632863	0.000181551	NA	NA
INPP5B	0.00034393	0.00882737	-3.57974	smultixcan	3.09559e-05	0.00151905	-1.81433	Artery_Aorta	3.59036e-07	7.95124e-05	5.08949	NA	NA	NA	1	1	1	0	3	1.46618	-2.7683	-1.2311	2.67519	1.77338	-4.77992	NA	NA	0.1426	0.005635	0.0488545	0.00497137	0.0761659	1.75365e-06	NA	NA	0.694526	0.0492722	0.498749	0.0475679	0.648235	0.000159901	NA	NA
INPP5B	0.00034393	0.00882737	-3.57974	smultixcan	3.09559e-05	0.00151905	-1.81433	Artery_Coronary	3.59036e-07	7.7326e-05	5.08949	NA	NA	NA	1	1	1	0	3	1.46618	-2.7683	-1.2311	2.67519	1.77338	-4.77992	NA	NA	0.1426	0.005635	0.0488545	0.00497137	0.0761659	1.75365e-06	NA	NA	0.694526	0.0492722	0.498749	0.0475679	0.634934	0.000182537	NA	NA
INPP5B	0.00034393	0.00882737	-3.57974	smultixcan	3.09559e-05	0.00151905	-1.81433	Artery_Tibial	4.03893e-07	8.63551e-05	-5.06711	NA	NA	NA	1	1	1	0	3	1.46618	-2.7683	-1.2311	2.67519	-1.76377	4.76746	NA	NA	0.1426	0.005635	0.0488545	0.00497137	0.0777703	1.86566e-06	NA	NA	0.694526	0.0492722	0.498749	0.0475679	0.644191	0.00017136	NA	NA
INPP5B	0.00034393	0.00882737	-3.57974	smultixcan	3.09559e-05	0.00151905	-1.81433	Brain_Cerebellar_Hemisphere	3.59036e-07	7.50286e-05	5.08949	NA	NA	NA	1	1	1	0	3	1.46618	-2.7683	-1.2311	2.67519	1.77338	-4.77992	NA	NA	0.1426	0.005635	0.0488545	0.00497137	0.0761659	1.75365e-06	NA	NA	0.694526	0.0492722	0.498749	0.0475679	0.618242	0.000155492	NA	NA
INPP5B	0.00034393	0.00882737	-3.57974	smultixcan	3.09559e-05	0.00151905	-1.81433	Brain_Frontal_Cortex_BA9	3.59036e-07	9.29086e-05	5.08949	NA	NA	NA	1	1	1	0	3	1.46618	-2.7683	-1.2311	2.67519	1.77338	-4.77992	NA	NA	0.1426	0.005635	0.0488545	0.00497137	0.0761659	1.75365e-06	NA	NA	0.694526	0.0492722	0.498749	0.0475679	0.652114	0.000173695	NA	NA
INPP5B	0.00034393	0.00882737	-3.57974	smultixcan	3.09559e-05	0.00151905	-1.81433	Brain_Nucleus_accumbens_basal_ganglia	4.03893e-07	8.41647e-05	-5.06711	NA	NA	NA	1	1	1	0	3	1.46618	-2.7683	-1.2311	2.67519	-1.76377	4.76746	NA	NA	0.1426	0.005635	0.0488545	0.00497137	0.0777703	1.86566e-06	NA	NA	0.694526	0.0492722	0.498749	0.0475679	0.649684	0.000187612	NA	NA
INPP5B	0.00034393	0.00882737	-3.57974	smultixcan	3.09559e-05	0.00151905	-1.81433	Brain_Spinal_cord_cervical_c-1	3.59036e-07	9.37533e-05	5.08949	NA	NA	NA	1	1	1	0	3	1.46618	-2.7683	-1.2311	2.67519	1.77338	-4.77992	NA	NA	0.1426	0.005635	0.0488545	0.00497137	0.0761659	1.75365e-06	NA	NA	0.694526	0.0492722	0.498749	0.0475679	0.646637	0.000198286	NA	NA
INPP5B	0.00034393	0.00882737	-3.57974	smultixcan	3.09559e-05	0.00151905	-1.81433	Breast_Mammary_Tissue	3.59036e-07	7.81086e-05	5.08949	NA	NA	NA	1	1	1	0	3	1.46618	-2.7683	-1.2311	2.67519	1.77338	-4.77992	NA	NA	0.1426	0.005635	0.0488545	0.00497137	0.0761659	1.75365e-06	NA	NA	0.694526	0.0492722	0.498749	0.0475679	0.637258	0.000167514	NA	NA
INPP5B	0.00034393	0.00882737	-3.57974	smultixcan	3.09559e-05	0.00151905	-1.81433	Cells_EBV-transformed_lymphocytes	3.59036e-07	6.17649e-05	5.08949	NA	NA	NA	1	1	1	0	3	1.46618	-2.7683	-1.2311	2.67519	1.77338	-4.77992	NA	NA	0.1426	0.005635	0.0488545	0.00497137	0.0761659	1.75365e-06	NA	NA	0.694526	0.0492722	0.498749	0.0475679	0.629394	0.000143745	NA	NA
INPP5B	0.00034393	0.00882737	-3.57974	smultixcan	3.09559e-05	0.00151905	-1.81433	Colon_Sigmoid	9.37006e-07	0.000177324	4.90443	NA	NA	NA	1	1	1	0	3	1.46618	-2.7683	-1.2311	2.67519	1.56155	-4.6782	NA	NA	0.1426	0.005635	0.0488545	0.00497137	0.118394	2.8941e-06	NA	NA	0.694526	0.0492722	0.498749	0.0475679	0.717669	0.000250477	NA	NA
INPP5B	0.00034393	0.00882737	-3.57974	smultixcan	3.09559e-05	0.00151905	-1.81433	Colon_Transverse	3.59036e-07	7.69349e-05	5.08949	NA	NA	NA	1	1	1	0	3	1.46618	-2.7683	-1.2311	2.67519	1.77338	-4.77992	NA	NA	0.1426	0.005635	0.0488545	0.00497137	0.0761659	1.75365e-06	NA	NA	0.694526	0.0492722	0.498749	0.0475679	0.640776	0.000180204	NA	NA
INPP5B	0.00034393	0.00882737	-3.57974	smultixcan	3.09559e-05	0.00151905	-1.81433	Esophagus_Mucosa	3.59036e-07	8.52277e-05	5.08949	NA	NA	NA	1	1	1	0	3	1.46618	-2.7683	-1.2311	2.67519	1.77338	-4.77992	NA	NA	0.1426	0.005635	0.0488545	0.00497137	0.0761659	1.75365e-06	NA	NA	0.694526	0.0492722	0.498749	0.0475679	0.644457	0.000161429	NA	NA
INPP5B	0.00034393	0.00882737	-3.57974	smultixcan	3.09559e-05	0.00151905	-1.81433	Esophagus_Muscularis	3.59036e-07	7.96673e-05	5.08949	NA	NA	NA	1	1	1	0	3	1.46618	-2.7683	-1.2311	2.67519	1.77338	-4.77992	NA	NA	0.1426	0.005635	0.0488545	0.00497137	0.0761659	1.75365e-06	NA	NA	0.694526	0.0492722	0.498749	0.0475679	0.642428	0.000160887	NA	NA
INPP5B	0.00034393	0.00882737	-3.57974	smultixcan	3.09559e-05	0.00151905	-1.81433	Heart_Atrial_Appendage	4.03893e-07	9.70538e-05	-5.06711	NA	NA	NA	1	1	1	0	3	1.46618	-2.7683	-1.2311	2.67519	-1.76377	4.76746	NA	NA	0.1426	0.005635	0.0488545	0.00497137	0.0777703	1.86566e-06	NA	NA	0.694526	0.0492722	0.498749	0.0475679	0.650534	0.000186918	NA	NA
INPP5B	0.00034393	0.00882737	-3.57974	smultixcan	3.09559e-05	0.00151905	-1.81433	Heart_Left_Ventricle	4.03893e-07	9.9093e-05	-5.06711	NA	NA	NA	1	1	1	0	3	1.46618	-2.7683	-1.2311	2.67519	-1.76377	4.76746	NA	NA	0.1426	0.005635	0.0488545	0.00497137	0.0777703	1.86566e-06	NA	NA	0.694526	0.0492722	0.498749	0.0475679	0.651952	0.000187495	NA	NA
INPP5B	0.00034393	0.00882737	-3.57974	smultixcan	3.09559e-05	0.00151905	-1.81433	Kidney_Cortex	3.59036e-07	9.20281e-05	5.08949	NA	NA	NA	1	1	1	0	3	1.46618	-2.7683	-1.2311	2.67519	1.77338	-4.77992	NA	NA	0.1426	0.005635	0.0488545	0.00497137	0.0761659	1.75365e-06	NA	NA	0.694526	0.0492722	0.498749	0.0475679	0.629537	0.000212312	NA	NA
INPP5B	0.00034393	0.00882737	-3.57974	smultixcan	3.09559e-05	0.00151905	-1.81433	Lung	3.59036e-07	7.35906e-05	5.08949	NA	NA	NA	1	1	1	0	3	1.46618	-2.7683	-1.2311	2.67519	1.77338	-4.77992	NA	NA	0.1426	0.005635	0.0488545	0.00497137	0.0761659	1.75365e-06	NA	NA	0.694526	0.0492722	0.498749	0.0475679	0.638491	0.000170766	NA	NA
INPP5B	0.00034393	0.00882737	-3.57974	smultixcan	3.09559e-05	0.00151905	-1.81433	Minor_Salivary_Gland	3.59036e-07	6.94789e-05	5.08949	NA	NA	NA	1	1	1	0	3	1.46618	-2.7683	-1.2311	2.67519	1.77338	-4.77992	NA	NA	0.1426	0.005635	0.0488545	0.00497137	0.0761659	1.75365e-06	NA	NA	0.694526	0.0492722	0.498749	0.0475679	0.627111	0.000168684	NA	NA
INPP5B	0.00034393	0.00882737	-3.57974	smultixcan	3.09559e-05	0.00151905	-1.81433	Muscle_Skeletal	3.59036e-07	7.61748e-05	5.08949	NA	NA	NA	1	1	1	0	3	1.46618	-2.7683	-1.2311	2.67519	1.77338	-4.77992	NA	NA	0.1426	0.005635	0.0488545	0.00497137	0.0761659	1.75365e-06	NA	NA	0.694526	0.0492722	0.498749	0.0475679	0.64921	0.000167781	NA	NA
INPP5B	0.00034393	0.00882737	-3.57974	smultixcan	3.09559e-05	0.00151905	-1.81433	Pituitary	3.59036e-07	8.62375e-05	5.08949	NA	NA	NA	1	1	1	0	3	1.46618	-2.7683	-1.2311	2.67519	1.77338	-4.77992	NA	NA	0.1426	0.005635	0.0488545	0.00497137	0.0761659	1.75365e-06	NA	NA	0.694526	0.0492722	0.498749	0.0475679	0.653524	0.000173679	NA	NA
INPP5B	0.00034393	0.00882737	-3.57974	smultixcan	3.09559e-05	0.00151905	-1.81433	Skin_Not_Sun_Exposed_Suprapubic	4.03893e-07	9.66471e-05	5.06711	NA	NA	NA	1	1	1	0	3	1.46618	-2.7683	-1.2311	2.67519	1.76377	-4.76746	NA	NA	0.1426	0.005635	0.0488545	0.00497137	0.0777703	1.86566e-06	NA	NA	0.694526	0.0492722	0.498749	0.0475679	0.62093	0.000176704	NA	NA
INPP5B	0.00034393	0.00882737	-3.57974	smultixcan	3.09559e-05	0.00151905	-1.81433	Small_Intestine_Terminal_Ileum	3.59036e-07	8.25551e-05	5.08949	NA	NA	NA	1	1	1	0	3	1.46618	-2.7683	-1.2311	2.67519	1.77338	-4.77992	NA	NA	0.1426	0.005635	0.0488545	0.00497137	0.0761659	1.75365e-06	NA	NA	0.694526	0.0492722	0.498749	0.0475679	0.65116	0.000166113	NA	NA
INPP5B	0.00034393	0.00882737	-3.57974	smultixcan	3.09559e-05	0.00151905	-1.81433	Stomach	3.59036e-07	8.79771e-05	5.08949	NA	NA	NA	1	1	1	0	3	1.46618	-2.7683	-1.2311	2.67519	1.77338	-4.77992	NA	NA	0.1426	0.005635	0.0488545	0.00497137	0.0761659	1.75365e-06	NA	NA	0.694526	0.0492722	0.498749	0.0475679	0.640554	0.000179676	NA	NA
INPP5B	0.00034393	0.00882737	-3.57974	smultixcan	3.09559e-05	0.00151905	-1.81433	Thyroid	3.59036e-07	8.08683e-05	5.08949	NA	NA	NA	1	1	1	0	3	1.46618	-2.7683	-1.2311	2.67519	1.77338	-4.77992	NA	NA	0.1426	0.005635	0.0488545	0.00497137	0.0761659	1.75365e-06	NA	NA	0.694526	0.0492722	0.498749	0.0475679	0.619641	0.0001616	NA	NA
INPP5B	0.00034393	0.00882737	-3.57974	smultixcan	3.09559e-05	0.00151905	-1.81433	Uterus	3.59036e-07	9.03441e-05	5.08949	NA	NA	NA	1	1	1	0	3	1.46618	-2.7683	-1.2311	2.67519	1.77338	-4.77992	NA	NA	0.1426	0.005635	0.0488545	0.00497137	0.0761659	1.75365e-06	NA	NA	0.694526	0.0492722	0.498749	0.0475679	0.640358	0.000174362	NA	NA
INPP5B	0.00034393	0.00882737	-3.57974	smultixcan	3.09559e-05	0.00151905	-1.81433	Whole_Blood	3.59036e-07	6.91914e-05	5.08949	NA	NA	NA	1	1	1	0	3	1.46618	-2.7683	-1.2311	2.67519	1.77338	-4.77992	NA	NA	0.1426	0.005635	0.0488545	0.00497137	0.0761659	1.75365e-06	NA	NA	0.694526	0.0492722	0.498749	0.0475679	0.660954	0.000156635	NA	NA
INPP5B	0.00034393	0.00882737	-3.57974	smultixcan	3.09559e-05	0.00151905	-1.81433	smultixcan	3.59036e-07	7.74729e-05	5.08949	NA	NA	NA	1	1	1	0	3	1.46618	-2.7683	-1.2311	2.67519	1.79216	-4.79305	NA	NA	0.1426	0.005635	0.0488545	0.00497137	0.073108	1.64262e-06	NA	NA	0.694526	0.0492722	0.498749	0.0475679	0.628771	0.000153655	NA	NA
HEMK1	0.00036084	0.00912772	3.56718	Adipose_Subcutaneous	0.00010619	0.00807043	3.876	Adipose_Subcutaneous	0.000113824	0.00807094	-3.85906	NA	NA	NA	1	1	1	0	3	0.942181	-3.85101	0.552019	-3.99928	-0.546789	3.98311	NA	NA	0.3461	0.00011763	0.580936	6.35346e-05	0.584524	6.80204e-05	NA	NA	0.790651	0.0031095	0.951321	0.00417384	0.939891	0.00363426	NA	NA
HEMK1	0.00036084	0.00912772	3.56718	Adipose_Subcutaneous	0.00010619	0.00807043	3.876	Adipose_Visceral_Omentum	0.000113824	0.00726153	-3.85906	NA	NA	NA	1	1	1	0	3	0.942181	-3.85101	0.552019	-3.99928	-0.546789	3.98311	NA	NA	0.3461	0.00011763	0.580936	6.35346e-05	0.584524	6.80204e-05	NA	NA	0.790651	0.0031095	0.951321	0.00417384	0.938944	0.0035819	NA	NA
HEMK1	0.00036084	0.00912772	3.56718	Adipose_Subcutaneous	0.00010619	0.00807043	3.876	Adrenal_Gland	0.000113824	0.00732206	-3.85906	NA	NA	NA	1	1	1	0	3	0.942181	-3.85101	0.552019	-3.99928	-0.546789	3.98311	NA	NA	0.3461	0.00011763	0.580936	6.35346e-05	0.584524	6.80204e-05	NA	NA	0.790651	0.0031095	0.951321	0.00417384	0.936994	0.00355676	NA	NA
HEMK1	0.00036084	0.00912772	3.56718	Adipose_Subcutaneous	0.00010619	0.00807043	3.876	Artery_Aorta	0.000113824	0.00743112	-3.85906	NA	NA	NA	1	1	1	0	3	0.942181	-3.85101	0.552019	-3.99928	-0.546789	3.98311	NA	NA	0.3461	0.00011763	0.580936	6.35346e-05	0.584524	6.80204e-05	NA	NA	0.790651	0.0031095	0.951321	0.00417384	0.940238	0.00351409	NA	NA
HEMK1	0.00036084	0.00912772	3.56718	Adipose_Subcutaneous	0.00010619	0.00807043	3.876	Artery_Coronary	0.000113824	0.00767111	-3.85906	NA	NA	NA	1	1	1	0	3	0.942181	-3.85101	0.552019	-3.99928	-0.546789	3.98311	NA	NA	0.3461	0.00011763	0.580936	6.35346e-05	0.584524	6.80204e-05	NA	NA	0.790651	0.0031095	0.951321	0.00417384	0.941586	0.00371241	NA	NA
HEMK1	0.00036084	0.00912772	3.56718	Adipose_Subcutaneous	0.00010619	0.00807043	3.876	Artery_Tibial	0.000130505	0.00787358	-3.8255	NA	NA	NA	1	1	1	0	3	0.942181	-3.85101	0.552019	-3.99928	-0.519248	3.96232	NA	NA	0.3461	0.00011763	0.580936	6.35346e-05	0.603588	7.4225e-05	NA	NA	0.790651	0.0031095	0.951321	0.00417384	0.943924	0.00364636	NA	NA
HEMK1	0.00036084	0.00912772	3.56718	Adipose_Subcutaneous	0.00010619	0.00807043	3.876	Brain_Amygdala	0.000130505	0.00933655	3.8255	NA	NA	NA	1	1	1	0	3	0.942181	-3.85101	0.552019	-3.99928	0.519248	-3.96232	NA	NA	0.3461	0.00011763	0.580936	6.35346e-05	0.603588	7.4225e-05	NA	NA	0.790651	0.0031095	0.951321	0.00417384	0.948331	0.0049208	NA	NA
HEMK1	0.00036084	0.00912772	3.56718	Adipose_Subcutaneous	0.00010619	0.00807043	3.876	Brain_Anterior_cingulate_cortex_BA24	0.000113824	0.00835414	-3.85906	NA	NA	NA	1	1	1	0	3	0.942181	-3.85101	0.552019	-3.99928	-0.546789	3.98311	NA	NA	0.3461	0.00011763	0.580936	6.35346e-05	0.584524	6.80204e-05	NA	NA	0.790651	0.0031095	0.951321	0.00417384	0.939789	0.0042982	NA	NA
HEMK1	0.00036084	0.00912772	3.56718	Adipose_Subcutaneous	0.00010619	0.00807043	3.876	Brain_Caudate_basal_ganglia	0.000113824	0.00801338	-3.85906	NA	NA	NA	1	1	1	0	3	0.942181	-3.85101	0.552019	-3.99928	-0.546789	3.98311	NA	NA	0.3461	0.00011763	0.580936	6.35346e-05	0.584524	6.80204e-05	NA	NA	0.790651	0.0031095	0.951321	0.00417384	0.940931	0.00398387	NA	NA
HEMK1	0.00036084	0.00912772	3.56718	Adipose_Subcutaneous	0.00010619	0.00807043	3.876	Brain_Cerebellar_Hemisphere	0.000113824	0.00762968	-3.85906	NA	NA	NA	1	1	1	0	3	0.942181	-3.85101	0.552019	-3.99928	-0.546789	3.98311	NA	NA	0.3461	0.00011763	0.580936	6.35346e-05	0.584524	6.80204e-05	NA	NA	0.790651	0.0031095	0.951321	0.00417384	0.936505	0.00350906	NA	NA
HEMK1	0.00036084	0.00912772	3.56718	Adipose_Subcutaneous	0.00010619	0.00807043	3.876	Brain_Cerebellum	0.000113824	0.0079364	-3.85906	NA	NA	NA	1	1	1	0	3	0.942181	-3.85101	0.552019	-3.99928	-0.546789	3.98311	NA	NA	0.3461	0.00011763	0.580936	6.35346e-05	0.584524	6.80204e-05	NA	NA	0.790651	0.0031095	0.951321	0.00417384	0.940582	0.00351825	NA	NA
HEMK1	0.00036084	0.00912772	3.56718	Adipose_Subcutaneous	0.00010619	0.00807043	3.876	Brain_Cortex	0.000113824	0.00819616	-3.85906	NA	NA	NA	1	1	1	0	3	0.942181	-3.85101	0.552019	-3.99928	-0.546789	3.98311	NA	NA	0.3461	0.00011763	0.580936	6.35346e-05	0.584524	6.80204e-05	NA	NA	0.790651	0.0031095	0.951321	0.00417384	0.940237	0.00374682	NA	NA
HEMK1	0.00036084	0.00912772	3.56718	Adipose_Subcutaneous	0.00010619	0.00807043	3.876	Brain_Frontal_Cortex_BA9	0.000113824	0.00858711	-3.85906	NA	NA	NA	1	1	1	0	3	0.942181	-3.85101	0.552019	-3.99928	-0.546789	3.98311	NA	NA	0.3461	0.00011763	0.580936	6.35346e-05	0.584524	6.80204e-05	NA	NA	0.790651	0.0031095	0.951321	0.00417384	0.939352	0.00392099	NA	NA
HEMK1	0.00036084	0.00912772	3.56718	Adipose_Subcutaneous	0.00010619	0.00807043	3.876	Brain_Hippocampus	0.000113824	0.00947053	-3.85906	NA	NA	NA	1	1	1	0	3	0.942181	-3.85101	0.552019	-3.99928	-0.546789	3.98311	NA	NA	0.3461	0.00011763	0.580936	6.35346e-05	0.584524	6.80204e-05	NA	NA	0.790651	0.0031095	0.951321	0.00417384	0.945595	0.00446268	NA	NA
HEMK1	0.00036084	0.00912772	3.56718	Adipose_Subcutaneous	0.00010619	0.00807043	3.876	Brain_Hypothalamus	0.000113824	0.00843937	-3.85906	NA	NA	NA	1	1	1	0	3	0.942181	-3.85101	0.552019	-3.99928	-0.546789	3.98311	NA	NA	0.3461	0.00011763	0.580936	6.35346e-05	0.584524	6.80204e-05	NA	NA	0.790651	0.0031095	0.951321	0.00417384	0.94137	0.00420287	NA	NA
HEMK1	0.00036084	0.00912772	3.56718	Adipose_Subcutaneous	0.00010619	0.00807043	3.876	Brain_Nucleus_accumbens_basal_ganglia	0.000113824	0.00902583	-3.85906	NA	NA	NA	1	1	1	0	3	0.942181	-3.85101	0.552019	-3.99928	-0.546789	3.98311	NA	NA	0.3461	0.00011763	0.580936	6.35346e-05	0.584524	6.80204e-05	NA	NA	0.790651	0.0031095	0.951321	0.00417384	0.940422	0.00412351	NA	NA
HEMK1	0.00036084	0.00912772	3.56718	Adipose_Subcutaneous	0.00010619	0.00807043	3.876	Brain_Putamen_basal_ganglia	0.000113824	0.00887483	-3.85906	NA	NA	NA	1	1	1	0	3	0.942181	-3.85101	0.552019	-3.99928	-0.546789	3.98311	NA	NA	0.3461	0.00011763	0.580936	6.35346e-05	0.584524	6.80204e-05	NA	NA	0.790651	0.0031095	0.951321	0.00417384	0.937844	0.00415597	NA	NA
HEMK1	0.00036084	0.00912772	3.56718	Adipose_Subcutaneous	0.00010619	0.00807043	3.876	Brain_Spinal_cord_cervical_c-1	0.000113824	0.00904293	-3.85906	NA	NA	NA	1	1	1	0	3	0.942181	-3.85101	0.552019	-3.99928	-0.546789	3.98311	NA	NA	0.3461	0.00011763	0.580936	6.35346e-05	0.584524	6.80204e-05	NA	NA	0.790651	0.0031095	0.951321	0.00417384	0.949775	0.00426566	NA	NA
HEMK1	0.00036084	0.00912772	3.56718	Adipose_Subcutaneous	0.00010619	0.00807043	3.876	Breast_Mammary_Tissue	0.000113824	0.00735061	-3.85906	NA	NA	NA	1	1	1	0	3	0.942181	-3.85101	0.552019	-3.99928	-0.546789	3.98311	NA	NA	0.3461	0.00011763	0.580936	6.35346e-05	0.584524	6.80204e-05	NA	NA	0.790651	0.0031095	0.951321	0.00417384	0.943776	0.00350012	NA	NA
HEMK1	0.00036084	0.00912772	3.56718	Adipose_Subcutaneous	0.00010619	0.00807043	3.876	Cells_Cultured_fibroblasts	0.000113824	0.00729072	-3.85906	NA	NA	NA	1	1	1	0	3	0.942181	-3.85101	0.552019	-3.99928	-0.546789	3.98311	NA	NA	0.3461	0.00011763	0.580936	6.35346e-05	0.584524	6.80204e-05	NA	NA	0.790651	0.0031095	0.951321	0.00417384	0.937771	0.00344335	NA	NA
HEMK1	0.00036084	0.00912772	3.56718	Adipose_Subcutaneous	0.00010619	0.00807043	3.876	Cells_EBV-transformed_lymphocytes	0.000113824	0.00646583	-3.85906	NA	NA	NA	1	1	1	0	3	0.942181	-3.85101	0.552019	-3.99928	-0.546789	3.98311	NA	NA	0.3461	0.00011763	0.580936	6.35346e-05	0.584524	6.80204e-05	NA	NA	0.790651	0.0031095	0.951321	0.00417384	0.939845	0.00318732	NA	NA
HEMK1	0.00036084	0.00912772	3.56718	Adipose_Subcutaneous	0.00010619	0.00807043	3.876	Colon_Sigmoid	0.000113824	0.00744466	-3.85906	NA	NA	NA	1	1	1	0	3	0.942181	-3.85101	0.552019	-3.99928	-0.546789	3.98311	NA	NA	0.3461	0.00011763	0.580936	6.35346e-05	0.584524	6.80204e-05	NA	NA	0.790651	0.0031095	0.951321	0.00417384	0.946328	0.00342352	NA	NA
HEMK1	0.00036084	0.00912772	3.56718	Adipose_Subcutaneous	0.00010619	0.00807043	3.876	Colon_Transverse	0.000113824	0.00762287	-3.85906	NA	NA	NA	1	1	1	0	3	0.942181	-3.85101	0.552019	-3.99928	-0.546789	3.98311	NA	NA	0.3461	0.00011763	0.580936	6.35346e-05	0.584524	6.80204e-05	NA	NA	0.790651	0.0031095	0.951321	0.00417384	0.94651	0.00382138	NA	NA
HEMK1	0.00036084	0.00912772	3.56718	Adipose_Subcutaneous	0.00010619	0.00807043	3.876	Esophagus_Gastroesophageal_Junction	0.000113824	0.00750057	-3.85906	NA	NA	NA	1	1	1	0	3	0.942181	-3.85101	0.552019	-3.99928	-0.546789	3.98311	NA	NA	0.3461	0.00011763	0.580936	6.35346e-05	0.584524	6.80204e-05	NA	NA	0.790651	0.0031095	0.951321	0.00417384	0.938158	0.00358024	NA	NA
HEMK1	0.00036084	0.00912772	3.56718	Adipose_Subcutaneous	0.00010619	0.00807043	3.876	Esophagus_Mucosa	0.000113824	0.00786184	-3.85906	NA	NA	NA	1	1	1	0	3	0.942181	-3.85101	0.552019	-3.99928	-0.546789	3.98311	NA	NA	0.3461	0.00011763	0.580936	6.35346e-05	0.584524	6.80204e-05	NA	NA	0.790651	0.0031095	0.951321	0.00417384	0.942225	0.00348715	NA	NA
HEMK1	0.00036084	0.00912772	3.56718	Adipose_Subcutaneous	0.00010619	0.00807043	3.876	Esophagus_Muscularis	0.000113824	0.00778301	-3.85906	NA	NA	NA	1	1	1	0	3	0.942181	-3.85101	0.552019	-3.99928	-0.546789	3.98311	NA	NA	0.3461	0.00011763	0.580936	6.35346e-05	0.584524	6.80204e-05	NA	NA	0.790651	0.0031095	0.951321	0.00417384	0.944352	0.00349679	NA	NA
HEMK1	0.00036084	0.00912772	3.56718	Adipose_Subcutaneous	0.00010619	0.00807043	3.876	Heart_Atrial_Appendage	0.000113824	0.00819898	-3.85906	NA	NA	NA	1	1	1	0	3	0.942181	-3.85101	0.552019	-3.99928	-0.546789	3.98311	NA	NA	0.3461	0.00011763	0.580936	6.35346e-05	0.584524	6.80204e-05	NA	NA	0.790651	0.0031095	0.951321	0.00417384	0.946769	0.00388258	NA	NA
HEMK1	0.00036084	0.00912772	3.56718	Adipose_Subcutaneous	0.00010619	0.00807043	3.876	Kidney_Cortex	0.000113824	0.00838372	-3.85906	NA	NA	NA	1	1	1	0	3	0.942181	-3.85101	0.552019	-3.99928	-0.546789	3.98311	NA	NA	0.3461	0.00011763	0.580936	6.35346e-05	0.584524	6.80204e-05	NA	NA	0.790651	0.0031095	0.951321	0.00417384	0.947535	0.00446812	NA	NA
HEMK1	0.00036084	0.00912772	3.56718	Adipose_Subcutaneous	0.00010619	0.00807043	3.876	Liver	0.000113824	0.00835376	-3.85906	NA	NA	NA	1	1	1	0	3	0.942181	-3.85101	0.552019	-3.99928	-0.546789	3.98311	NA	NA	0.3461	0.00011763	0.580936	6.35346e-05	0.584524	6.80204e-05	NA	NA	0.790651	0.0031095	0.951321	0.00417384	0.944778	0.0039106	NA	NA
HEMK1	0.00036084	0.00912772	3.56718	Adipose_Subcutaneous	0.00010619	0.00807043	3.876	Lung	0.000157292	0.00866356	3.77926	NA	NA	NA	1	1	1	0	3	0.942181	-3.85101	0.552019	-3.99928	0.431606	-3.95436	NA	NA	0.3461	0.00011763	0.580936	6.35346e-05	0.666027	7.67409e-05	NA	NA	0.790651	0.0031095	0.951321	0.00417384	0.953087	0.00396673	NA	NA
HEMK1	0.00036084	0.00912772	3.56718	Adipose_Subcutaneous	0.00010619	0.00807043	3.876	Minor_Salivary_Gland	0.000113824	0.00704642	-3.85906	NA	NA	NA	1	1	1	0	3	0.942181	-3.85101	0.552019	-3.99928	-0.546789	3.98311	NA	NA	0.3461	0.00011763	0.580936	6.35346e-05	0.584524	6.80204e-05	NA	NA	0.790651	0.0031095	0.951321	0.00417384	0.946197	0.00358917	NA	NA
HEMK1	0.00036084	0.00912772	3.56718	Adipose_Subcutaneous	0.00010619	0.00807043	3.876	Muscle_Skeletal	0.000130505	0.00846594	-3.8255	NA	NA	NA	1	1	1	0	3	0.942181	-3.85101	0.552019	-3.99928	-0.519248	3.96232	NA	NA	0.3461	0.00011763	0.580936	6.35346e-05	0.603588	7.4225e-05	NA	NA	0.790651	0.0031095	0.951321	0.00417384	0.947915	0.00385635	NA	NA
HEMK1	0.00036084	0.00912772	3.56718	Adipose_Subcutaneous	0.00010619	0.00807043	3.876	Nerve_Tibial	0.000113824	0.0076551	-3.85906	NA	NA	NA	1	1	1	0	3	0.942181	-3.85101	0.552019	-3.99928	-0.546789	3.98311	NA	NA	0.3461	0.00011763	0.580936	6.35346e-05	0.584524	6.80204e-05	NA	NA	0.790651	0.0031095	0.951321	0.00417384	0.945594	0.00373783	NA	NA
HEMK1	0.00036084	0.00912772	3.56718	Adipose_Subcutaneous	0.00010619	0.00807043	3.876	Ovary	0.000113824	0.0078549	-3.85906	NA	NA	NA	1	1	1	0	3	0.942181	-3.85101	0.552019	-3.99928	-0.546789	3.98311	NA	NA	0.3461	0.00011763	0.580936	6.35346e-05	0.584524	6.80204e-05	NA	NA	0.790651	0.0031095	0.951321	0.00417384	0.943234	0.0034779	NA	NA
HEMK1	0.00036084	0.00912772	3.56718	Adipose_Subcutaneous	0.00010619	0.00807043	3.876	Pancreas	0.000113824	0.00803377	-3.85906	NA	NA	NA	1	1	1	0	3	0.942181	-3.85101	0.552019	-3.99928	-0.546789	3.98311	NA	NA	0.3461	0.00011763	0.580936	6.35346e-05	0.584524	6.80204e-05	NA	NA	0.790651	0.0031095	0.951321	0.00417384	0.935485	0.00373894	NA	NA
HEMK1	0.00036084	0.00912772	3.56718	Adipose_Subcutaneous	0.00010619	0.00807043	3.876	Pituitary	0.000113824	0.00820998	-3.85906	NA	NA	NA	1	1	1	0	3	0.942181	-3.85101	0.552019	-3.99928	-0.546789	3.98311	NA	NA	0.3461	0.00011763	0.580936	6.35346e-05	0.584524	6.80204e-05	NA	NA	0.790651	0.0031095	0.951321	0.00417384	0.940369	0.00363155	NA	NA
HEMK1	0.00036084	0.00912772	3.56718	Adipose_Subcutaneous	0.00010619	0.00807043	3.876	Prostate	0.000130505	0.00813846	-3.8255	NA	NA	NA	1	1	1	0	3	0.942181	-3.85101	0.552019	-3.99928	-0.519248	3.96232	NA	NA	0.3461	0.00011763	0.580936	6.35346e-05	0.603588	7.4225e-05	NA	NA	0.790651	0.0031095	0.951321	0.00417384	0.946794	0.00392301	NA	NA
HEMK1	0.00036084	0.00912772	3.56718	Adipose_Subcutaneous	0.00010619	0.00807043	3.876	Skin_Not_Sun_Exposed_Suprapubic	0.000113824	0.00766793	-3.85906	NA	NA	NA	1	1	1	0	3	0.942181	-3.85101	0.552019	-3.99928	-0.546789	3.98311	NA	NA	0.3461	0.00011763	0.580936	6.35346e-05	0.584524	6.80204e-05	NA	NA	0.790651	0.0031095	0.951321	0.00417384	0.941178	0.00366805	NA	NA
HEMK1	0.00036084	0.00912772	3.56718	Adipose_Subcutaneous	0.00010619	0.00807043	3.876	Skin_Sun_Exposed_Lower_leg	0.000113824	0.00719951	-3.85906	NA	NA	NA	1	1	1	0	3	0.942181	-3.85101	0.552019	-3.99928	-0.546789	3.98311	NA	NA	0.3461	0.00011763	0.580936	6.35346e-05	0.584524	6.80204e-05	NA	NA	0.790651	0.0031095	0.951321	0.00417384	0.943431	0.00351456	NA	NA
HEMK1	0.00036084	0.00912772	3.56718	Adipose_Subcutaneous	0.00010619	0.00807043	3.876	Small_Intestine_Terminal_Ileum	0.000113824	0.00763012	-3.85906	NA	NA	NA	1	1	1	0	3	0.942181	-3.85101	0.552019	-3.99928	-0.546789	3.98311	NA	NA	0.3461	0.00011763	0.580936	6.35346e-05	0.584524	6.80204e-05	NA	NA	0.790651	0.0031095	0.951321	0.00417384	0.942213	0.00352083	NA	NA
HEMK1	0.00036084	0.00912772	3.56718	Adipose_Subcutaneous	0.00010619	0.00807043	3.876	Spleen	0.000157292	0.00929886	3.77926	NA	NA	NA	1	1	1	0	3	0.942181	-3.85101	0.552019	-3.99928	0.431606	-3.95436	NA	NA	0.3461	0.00011763	0.580936	6.35346e-05	0.666027	7.67409e-05	NA	NA	0.790651	0.0031095	0.951321	0.00417384	0.955259	0.00371902	NA	NA
HEMK1	0.00036084	0.00912772	3.56718	Adipose_Subcutaneous	0.00010619	0.00807043	3.876	Stomach	0.000113824	0.00798295	-3.85906	NA	NA	NA	1	1	1	0	3	0.942181	-3.85101	0.552019	-3.99928	-0.546789	3.98311	NA	NA	0.3461	0.00011763	0.580936	6.35346e-05	0.584524	6.80204e-05	NA	NA	0.790651	0.0031095	0.951321	0.00417384	0.942709	0.00379538	NA	NA
HEMK1	0.00036084	0.00912772	3.56718	Adipose_Subcutaneous	0.00010619	0.00807043	3.876	Testis	0.000113824	0.00907946	-3.85906	NA	NA	NA	1	1	1	0	3	0.942181	-3.85101	0.552019	-3.99928	-0.546789	3.98311	NA	NA	0.3461	0.00011763	0.580936	6.35346e-05	0.584524	6.80204e-05	NA	NA	0.790651	0.0031095	0.951321	0.00417384	0.946776	0.00415114	NA	NA
HEMK1	0.00036084	0.00912772	3.56718	Adipose_Subcutaneous	0.00010619	0.00807043	3.876	Thyroid	0.000130505	0.00838283	-3.8255	NA	NA	NA	1	1	1	0	3	0.942181	-3.85101	0.552019	-3.99928	-0.519248	3.96232	NA	NA	0.3461	0.00011763	0.580936	6.35346e-05	0.603588	7.4225e-05	NA	NA	0.790651	0.0031095	0.951321	0.00417384	0.946225	0.00368301	NA	NA
HEMK1	0.00036084	0.00912772	3.56718	Adipose_Subcutaneous	0.00010619	0.00807043	3.876	Uterus	0.000113824	0.00797364	-3.85906	NA	NA	NA	1	1	1	0	3	0.942181	-3.85101	0.552019	-3.99928	-0.546789	3.98311	NA	NA	0.3461	0.00011763	0.580936	6.35346e-05	0.584524	6.80204e-05	NA	NA	0.790651	0.0031095	0.951321	0.00417384	0.941032	0.00353764	NA	NA
HEMK1	0.00036084	0.00912772	3.56718	Adipose_Subcutaneous	0.00010619	0.00807043	3.876	Vagina	0.000157292	0.00998507	-3.77926	NA	NA	NA	1	1	1	0	3	0.942181	-3.85101	0.552019	-3.99928	-0.431606	3.95436	NA	NA	0.3461	0.00011763	0.580936	6.35346e-05	0.666027	7.67409e-05	NA	NA	0.790651	0.0031095	0.951321	0.00417384	0.960827	0.00414401	NA	NA
HEMK1	0.00036084	0.00912772	3.56718	Adipose_Subcutaneous	0.00010619	0.00807043	3.876	Whole_Blood	0.000157292	0.00842014	3.77926	NA	NA	NA	1	1	1	0	3	0.942181	-3.85101	0.552019	-3.99928	0.431606	-3.95436	NA	NA	0.3461	0.00011763	0.580936	6.35346e-05	0.666027	7.67409e-05	NA	NA	0.790651	0.0031095	0.951321	0.00417384	0.958488	0.00366699	NA	NA
HEMK1	0.00036084	0.00912772	3.56718	Adipose_Subcutaneous	0.00010619	0.00807043	3.876	smultixcan	0.000130505	0.00818392	3.8255	NA	NA	NA	1	1	1	0	3	0.942181	-3.85101	0.552019	-3.99928	0.519248	-3.96232	NA	NA	0.3461	0.00011763	0.580936	6.35346e-05	0.603588	7.4225e-05	NA	NA	0.790651	0.0031095	0.951321	0.00417384	0.942026	0.00371508	NA	NA
HEMK1	0.00036084	0.00912772	3.56718	Adrenal_Gland	0.000113824	0.00841243	3.85906	Adipose_Subcutaneous	0.000113824	0.00807094	-3.85906	NA	NA	NA	1	1	1	0	3	0.942181	-3.85101	0.546789	-3.98311	-0.546789	3.98311	NA	NA	0.3461	0.00011763	0.584524	6.80204e-05	0.584524	6.80204e-05	NA	NA	0.790651	0.0031095	0.949912	0.00437134	0.939891	0.00363426	NA	NA
HEMK1	0.00036084	0.00912772	3.56718	Adrenal_Gland	0.000113824	0.00841243	3.85906	Adipose_Visceral_Omentum	0.000113824	0.00726153	-3.85906	NA	NA	NA	1	1	1	0	3	0.942181	-3.85101	0.546789	-3.98311	-0.546789	3.98311	NA	NA	0.3461	0.00011763	0.584524	6.80204e-05	0.584524	6.80204e-05	NA	NA	0.790651	0.0031095	0.949912	0.00437134	0.938944	0.0035819	NA	NA
HEMK1	0.00036084	0.00912772	3.56718	Adrenal_Gland	0.000113824	0.00841243	3.85906	Adrenal_Gland	0.000113824	0.00732206	-3.85906	NA	NA	NA	1	1	1	0	3	0.942181	-3.85101	0.546789	-3.98311	-0.546789	3.98311	NA	NA	0.3461	0.00011763	0.584524	6.80204e-05	0.584524	6.80204e-05	NA	NA	0.790651	0.0031095	0.949912	0.00437134	0.936994	0.00355676	NA	NA
HEMK1	0.00036084	0.00912772	3.56718	Adrenal_Gland	0.000113824	0.00841243	3.85906	Artery_Aorta	0.000113824	0.00743112	-3.85906	NA	NA	NA	1	1	1	0	3	0.942181	-3.85101	0.546789	-3.98311	-0.546789	3.98311	NA	NA	0.3461	0.00011763	0.584524	6.80204e-05	0.584524	6.80204e-05	NA	NA	0.790651	0.0031095	0.949912	0.00437134	0.940238	0.00351409	NA	NA
HEMK1	0.00036084	0.00912772	3.56718	Adrenal_Gland	0.000113824	0.00841243	3.85906	Artery_Coronary	0.000113824	0.00767111	-3.85906	NA	NA	NA	1	1	1	0	3	0.942181	-3.85101	0.546789	-3.98311	-0.546789	3.98311	NA	NA	0.3461	0.00011763	0.584524	6.80204e-05	0.584524	6.80204e-05	NA	NA	0.790651	0.0031095	0.949912	0.00437134	0.941586	0.00371241	NA	NA
HEMK1	0.00036084	0.00912772	3.56718	Adrenal_Gland	0.000113824	0.00841243	3.85906	Artery_Tibial	0.000130505	0.00787358	-3.8255	NA	NA	NA	1	1	1	0	3	0.942181	-3.85101	0.546789	-3.98311	-0.519248	3.96232	NA	NA	0.3461	0.00011763	0.584524	6.80204e-05	0.603588	7.4225e-05	NA	NA	0.790651	0.0031095	0.949912	0.00437134	0.943924	0.00364636	NA	NA
HEMK1	0.00036084	0.00912772	3.56718	Adrenal_Gland	0.000113824	0.00841243	3.85906	Brain_Amygdala	0.000130505	0.00933655	3.8255	NA	NA	NA	1	1	1	0	3	0.942181	-3.85101	0.546789	-3.98311	0.519248	-3.96232	NA	NA	0.3461	0.00011763	0.584524	6.80204e-05	0.603588	7.4225e-05	NA	NA	0.790651	0.0031095	0.949912	0.00437134	0.948331	0.0049208	NA	NA
HEMK1	0.00036084	0.00912772	3.56718	Adrenal_Gland	0.000113824	0.00841243	3.85906	Brain_Anterior_cingulate_cortex_BA24	0.000113824	0.00835414	-3.85906	NA	NA	NA	1	1	1	0	3	0.942181	-3.85101	0.546789	-3.98311	-0.546789	3.98311	NA	NA	0.3461	0.00011763	0.584524	6.80204e-05	0.584524	6.80204e-05	NA	NA	0.790651	0.0031095	0.949912	0.00437134	0.939789	0.0042982	NA	NA
HEMK1	0.00036084	0.00912772	3.56718	Adrenal_Gland	0.000113824	0.00841243	3.85906	Brain_Caudate_basal_ganglia	0.000113824	0.00801338	-3.85906	NA	NA	NA	1	1	1	0	3	0.942181	-3.85101	0.546789	-3.98311	-0.546789	3.98311	NA	NA	0.3461	0.00011763	0.584524	6.80204e-05	0.584524	6.80204e-05	NA	NA	0.790651	0.0031095	0.949912	0.00437134	0.940931	0.00398387	NA	NA
HEMK1	0.00036084	0.00912772	3.56718	Adrenal_Gland	0.000113824	0.00841243	3.85906	Brain_Cerebellar_Hemisphere	0.000113824	0.00762968	-3.85906	NA	NA	NA	1	1	1	0	3	0.942181	-3.85101	0.546789	-3.98311	-0.546789	3.98311	NA	NA	0.3461	0.00011763	0.584524	6.80204e-05	0.584524	6.80204e-05	NA	NA	0.790651	0.0031095	0.949912	0.00437134	0.936505	0.00350906	NA	NA
HEMK1	0.00036084	0.00912772	3.56718	Adrenal_Gland	0.000113824	0.00841243	3.85906	Brain_Cerebellum	0.000113824	0.0079364	-3.85906	NA	NA	NA	1	1	1	0	3	0.942181	-3.85101	0.546789	-3.98311	-0.546789	3.98311	NA	NA	0.3461	0.00011763	0.584524	6.80204e-05	0.584524	6.80204e-05	NA	NA	0.790651	0.0031095	0.949912	0.00437134	0.940582	0.00351825	NA	NA
HEMK1	0.00036084	0.00912772	3.56718	Adrenal_Gland	0.000113824	0.00841243	3.85906	Brain_Cortex	0.000113824	0.00819616	-3.85906	NA	NA	NA	1	1	1	0	3	0.942181	-3.85101	0.546789	-3.98311	-0.546789	3.98311	NA	NA	0.3461	0.00011763	0.584524	6.80204e-05	0.584524	6.80204e-05	NA	NA	0.790651	0.0031095	0.949912	0.00437134	0.940237	0.00374682	NA	NA
HEMK1	0.00036084	0.00912772	3.56718	Adrenal_Gland	0.000113824	0.00841243	3.85906	Brain_Frontal_Cortex_BA9	0.000113824	0.00858711	-3.85906	NA	NA	NA	1	1	1	0	3	0.942181	-3.85101	0.546789	-3.98311	-0.546789	3.98311	NA	NA	0.3461	0.00011763	0.584524	6.80204e-05	0.584524	6.80204e-05	NA	NA	0.790651	0.0031095	0.949912	0.00437134	0.939352	0.00392099	NA	NA
HEMK1	0.00036084	0.00912772	3.56718	Adrenal_Gland	0.000113824	0.00841243	3.85906	Brain_Hippocampus	0.000113824	0.00947053	-3.85906	NA	NA	NA	1	1	1	0	3	0.942181	-3.85101	0.546789	-3.98311	-0.546789	3.98311	NA	NA	0.3461	0.00011763	0.584524	6.80204e-05	0.584524	6.80204e-05	NA	NA	0.790651	0.0031095	0.949912	0.00437134	0.945595	0.00446268	NA	NA
HEMK1	0.00036084	0.00912772	3.56718	Adrenal_Gland	0.000113824	0.00841243	3.85906	Brain_Hypothalamus	0.000113824	0.00843937	-3.85906	NA	NA	NA	1	1	1	0	3	0.942181	-3.85101	0.546789	-3.98311	-0.546789	3.98311	NA	NA	0.3461	0.00011763	0.584524	6.80204e-05	0.584524	6.80204e-05	NA	NA	0.790651	0.0031095	0.949912	0.00437134	0.94137	0.00420287	NA	NA
HEMK1	0.00036084	0.00912772	3.56718	Adrenal_Gland	0.000113824	0.00841243	3.85906	Brain_Nucleus_accumbens_basal_ganglia	0.000113824	0.00902583	-3.85906	NA	NA	NA	1	1	1	0	3	0.942181	-3.85101	0.546789	-3.98311	-0.546789	3.98311	NA	NA	0.3461	0.00011763	0.584524	6.80204e-05	0.584524	6.80204e-05	NA	NA	0.790651	0.0031095	0.949912	0.00437134	0.940422	0.00412351	NA	NA
HEMK1	0.00036084	0.00912772	3.56718	Adrenal_Gland	0.000113824	0.00841243	3.85906	Brain_Putamen_basal_ganglia	0.000113824	0.00887483	-3.85906	NA	NA	NA	1	1	1	0	3	0.942181	-3.85101	0.546789	-3.98311	-0.546789	3.98311	NA	NA	0.3461	0.00011763	0.584524	6.80204e-05	0.584524	6.80204e-05	NA	NA	0.790651	0.0031095	0.949912	0.00437134	0.937844	0.00415597	NA	NA
HEMK1	0.00036084	0.00912772	3.56718	Adrenal_Gland	0.000113824	0.00841243	3.85906	Brain_Spinal_cord_cervical_c-1	0.000113824	0.00904293	-3.85906	NA	NA	NA	1	1	1	0	3	0.942181	-3.85101	0.546789	-3.98311	-0.546789	3.98311	NA	NA	0.3461	0.00011763	0.584524	6.80204e-05	0.584524	6.80204e-05	NA	NA	0.790651	0.0031095	0.949912	0.00437134	0.949775	0.00426566	NA	NA
HEMK1	0.00036084	0.00912772	3.56718	Adrenal_Gland	0.000113824	0.00841243	3.85906	Breast_Mammary_Tissue	0.000113824	0.00735061	-3.85906	NA	NA	NA	1	1	1	0	3	0.942181	-3.85101	0.546789	-3.98311	-0.546789	3.98311	NA	NA	0.3461	0.00011763	0.584524	6.80204e-05	0.584524	6.80204e-05	NA	NA	0.790651	0.0031095	0.949912	0.00437134	0.943776	0.00350012	NA	NA
HEMK1	0.00036084	0.00912772	3.56718	Adrenal_Gland	0.000113824	0.00841243	3.85906	Cells_Cultured_fibroblasts	0.000113824	0.00729072	-3.85906	NA	NA	NA	1	1	1	0	3	0.942181	-3.85101	0.546789	-3.98311	-0.546789	3.98311	NA	NA	0.3461	0.00011763	0.584524	6.80204e-05	0.584524	6.80204e-05	NA	NA	0.790651	0.0031095	0.949912	0.00437134	0.937771	0.00344335	NA	NA
HEMK1	0.00036084	0.00912772	3.56718	Adrenal_Gland	0.000113824	0.00841243	3.85906	Cells_EBV-transformed_lymphocytes	0.000113824	0.00646583	-3.85906	NA	NA	NA	1	1	1	0	3	0.942181	-3.85101	0.546789	-3.98311	-0.546789	3.98311	NA	NA	0.3461	0.00011763	0.584524	6.80204e-05	0.584524	6.80204e-05	NA	NA	0.790651	0.0031095	0.949912	0.00437134	0.939845	0.00318732	NA	NA
HEMK1	0.00036084	0.00912772	3.56718	Adrenal_Gland	0.000113824	0.00841243	3.85906	Colon_Sigmoid	0.000113824	0.00744466	-3.85906	NA	NA	NA	1	1	1	0	3	0.942181	-3.85101	0.546789	-3.98311	-0.546789	3.98311	NA	NA	0.3461	0.00011763	0.584524	6.80204e-05	0.584524	6.80204e-05	NA	NA	0.790651	0.0031095	0.949912	0.00437134	0.946328	0.00342352	NA	NA
HEMK1	0.00036084	0.00912772	3.56718	Adrenal_Gland	0.000113824	0.00841243	3.85906	Colon_Transverse	0.000113824	0.00762287	-3.85906	NA	NA	NA	1	1	1	0	3	0.942181	-3.85101	0.546789	-3.98311	-0.546789	3.98311	NA	NA	0.3461	0.00011763	0.584524	6.80204e-05	0.584524	6.80204e-05	NA	NA	0.790651	0.0031095	0.949912	0.00437134	0.94651	0.00382138	NA	NA
HEMK1	0.00036084	0.00912772	3.56718	Adrenal_Gland	0.000113824	0.00841243	3.85906	Esophagus_Gastroesophageal_Junction	0.000113824	0.00750057	-3.85906	NA	NA	NA	1	1	1	0	3	0.942181	-3.85101	0.546789	-3.98311	-0.546789	3.98311	NA	NA	0.3461	0.00011763	0.584524	6.80204e-05	0.584524	6.80204e-05	NA	NA	0.790651	0.0031095	0.949912	0.00437134	0.938158	0.00358024	NA	NA
HEMK1	0.00036084	0.00912772	3.56718	Adrenal_Gland	0.000113824	0.00841243	3.85906	Esophagus_Mucosa	0.000113824	0.00786184	-3.85906	NA	NA	NA	1	1	1	0	3	0.942181	-3.85101	0.546789	-3.98311	-0.546789	3.98311	NA	NA	0.3461	0.00011763	0.584524	6.80204e-05	0.584524	6.80204e-05	NA	NA	0.790651	0.0031095	0.949912	0.00437134	0.942225	0.00348715	NA	NA
HEMK1	0.00036084	0.00912772	3.56718	Adrenal_Gland	0.000113824	0.00841243	3.85906	Esophagus_Muscularis	0.000113824	0.00778301	-3.85906	NA	NA	NA	1	1	1	0	3	0.942181	-3.85101	0.546789	-3.98311	-0.546789	3.98311	NA	NA	0.3461	0.00011763	0.584524	6.80204e-05	0.584524	6.80204e-05	NA	NA	0.790651	0.0031095	0.949912	0.00437134	0.944352	0.00349679	NA	NA
HEMK1	0.00036084	0.00912772	3.56718	Adrenal_Gland	0.000113824	0.00841243	3.85906	Heart_Atrial_Appendage	0.000113824	0.00819898	-3.85906	NA	NA	NA	1	1	1	0	3	0.942181	-3.85101	0.546789	-3.98311	-0.546789	3.98311	NA	NA	0.3461	0.00011763	0.584524	6.80204e-05	0.584524	6.80204e-05	NA	NA	0.790651	0.0031095	0.949912	0.00437134	0.946769	0.00388258	NA	NA
HEMK1	0.00036084	0.00912772	3.56718	Adrenal_Gland	0.000113824	0.00841243	3.85906	Kidney_Cortex	0.000113824	0.00838372	-3.85906	NA	NA	NA	1	1	1	0	3	0.942181	-3.85101	0.546789	-3.98311	-0.546789	3.98311	NA	NA	0.3461	0.00011763	0.584524	6.80204e-05	0.584524	6.80204e-05	NA	NA	0.790651	0.0031095	0.949912	0.00437134	0.947535	0.00446812	NA	NA
HEMK1	0.00036084	0.00912772	3.56718	Adrenal_Gland	0.000113824	0.00841243	3.85906	Liver	0.000113824	0.00835376	-3.85906	NA	NA	NA	1	1	1	0	3	0.942181	-3.85101	0.546789	-3.98311	-0.546789	3.98311	NA	NA	0.3461	0.00011763	0.584524	6.80204e-05	0.584524	6.80204e-05	NA	NA	0.790651	0.0031095	0.949912	0.00437134	0.944778	0.0039106	NA	NA
HEMK1	0.00036084	0.00912772	3.56718	Adrenal_Gland	0.000113824	0.00841243	3.85906	Lung	0.000157292	0.00866356	3.77926	NA	NA	NA	1	1	1	0	3	0.942181	-3.85101	0.546789	-3.98311	0.431606	-3.95436	NA	NA	0.3461	0.00011763	0.584524	6.80204e-05	0.666027	7.67409e-05	NA	NA	0.790651	0.0031095	0.949912	0.00437134	0.953087	0.00396673	NA	NA
HEMK1	0.00036084	0.00912772	3.56718	Adrenal_Gland	0.000113824	0.00841243	3.85906	Minor_Salivary_Gland	0.000113824	0.00704642	-3.85906	NA	NA	NA	1	1	1	0	3	0.942181	-3.85101	0.546789	-3.98311	-0.546789	3.98311	NA	NA	0.3461	0.00011763	0.584524	6.80204e-05	0.584524	6.80204e-05	NA	NA	0.790651	0.0031095	0.949912	0.00437134	0.946197	0.00358917	NA	NA
HEMK1	0.00036084	0.00912772	3.56718	Adrenal_Gland	0.000113824	0.00841243	3.85906	Muscle_Skeletal	0.000130505	0.00846594	-3.8255	NA	NA	NA	1	1	1	0	3	0.942181	-3.85101	0.546789	-3.98311	-0.519248	3.96232	NA	NA	0.3461	0.00011763	0.584524	6.80204e-05	0.603588	7.4225e-05	NA	NA	0.790651	0.0031095	0.949912	0.00437134	0.947915	0.00385635	NA	NA
HEMK1	0.00036084	0.00912772	3.56718	Adrenal_Gland	0.000113824	0.00841243	3.85906	Nerve_Tibial	0.000113824	0.0076551	-3.85906	NA	NA	NA	1	1	1	0	3	0.942181	-3.85101	0.546789	-3.98311	-0.546789	3.98311	NA	NA	0.3461	0.00011763	0.584524	6.80204e-05	0.584524	6.80204e-05	NA	NA	0.790651	0.0031095	0.949912	0.00437134	0.945594	0.00373783	NA	NA
HEMK1	0.00036084	0.00912772	3.56718	Adrenal_Gland	0.000113824	0.00841243	3.85906	Ovary	0.000113824	0.0078549	-3.85906	NA	NA	NA	1	1	1	0	3	0.942181	-3.85101	0.546789	-3.98311	-0.546789	3.98311	NA	NA	0.3461	0.00011763	0.584524	6.80204e-05	0.584524	6.80204e-05	NA	NA	0.790651	0.0031095	0.949912	0.00437134	0.943234	0.0034779	NA	NA
HEMK1	0.00036084	0.00912772	3.56718	Adrenal_Gland	0.000113824	0.00841243	3.85906	Pancreas	0.000113824	0.00803377	-3.85906	NA	NA	NA	1	1	1	0	3	0.942181	-3.85101	0.546789	-3.98311	-0.546789	3.98311	NA	NA	0.3461	0.00011763	0.584524	6.80204e-05	0.584524	6.80204e-05	NA	NA	0.790651	0.0031095	0.949912	0.00437134	0.935485	0.00373894	NA	NA
HEMK1	0.00036084	0.00912772	3.56718	Adrenal_Gland	0.000113824	0.00841243	3.85906	Pituitary	0.000113824	0.00820998	-3.85906	NA	NA	NA	1	1	1	0	3	0.942181	-3.85101	0.546789	-3.98311	-0.546789	3.98311	NA	NA	0.3461	0.00011763	0.584524	6.80204e-05	0.584524	6.80204e-05	NA	NA	0.790651	0.0031095	0.949912	0.00437134	0.940369	0.00363155	NA	NA
HEMK1	0.00036084	0.00912772	3.56718	Adrenal_Gland	0.000113824	0.00841243	3.85906	Prostate	0.000130505	0.00813846	-3.8255	NA	NA	NA	1	1	1	0	3	0.942181	-3.85101	0.546789	-3.98311	-0.519248	3.96232	NA	NA	0.3461	0.00011763	0.584524	6.80204e-05	0.603588	7.4225e-05	NA	NA	0.790651	0.0031095	0.949912	0.00437134	0.946794	0.00392301	NA	NA
HEMK1	0.00036084	0.00912772	3.56718	Adrenal_Gland	0.000113824	0.00841243	3.85906	Skin_Not_Sun_Exposed_Suprapubic	0.000113824	0.00766793	-3.85906	NA	NA	NA	1	1	1	0	3	0.942181	-3.85101	0.546789	-3.98311	-0.546789	3.98311	NA	NA	0.3461	0.00011763	0.584524	6.80204e-05	0.584524	6.80204e-05	NA	NA	0.790651	0.0031095	0.949912	0.00437134	0.941178	0.00366805	NA	NA
HEMK1	0.00036084	0.00912772	3.56718	Adrenal_Gland	0.000113824	0.00841243	3.85906	Skin_Sun_Exposed_Lower_leg	0.000113824	0.00719951	-3.85906	NA	NA	NA	1	1	1	0	3	0.942181	-3.85101	0.546789	-3.98311	-0.546789	3.98311	NA	NA	0.3461	0.00011763	0.584524	6.80204e-05	0.584524	6.80204e-05	NA	NA	0.790651	0.0031095	0.949912	0.00437134	0.943431	0.00351456	NA	NA
HEMK1	0.00036084	0.00912772	3.56718	Adrenal_Gland	0.000113824	0.00841243	3.85906	Small_Intestine_Terminal_Ileum	0.000113824	0.00763012	-3.85906	NA	NA	NA	1	1	1	0	3	0.942181	-3.85101	0.546789	-3.98311	-0.546789	3.98311	NA	NA	0.3461	0.00011763	0.584524	6.80204e-05	0.584524	6.80204e-05	NA	NA	0.790651	0.0031095	0.949912	0.00437134	0.942213	0.00352083	NA	NA
HEMK1	0.00036084	0.00912772	3.56718	Adrenal_Gland	0.000113824	0.00841243	3.85906	Spleen	0.000157292	0.00929886	3.77926	NA	NA	NA	1	1	1	0	3	0.942181	-3.85101	0.546789	-3.98311	0.431606	-3.95436	NA	NA	0.3461	0.00011763	0.584524	6.80204e-05	0.666027	7.67409e-05	NA	NA	0.790651	0.0031095	0.949912	0.00437134	0.955259	0.00371902	NA	NA
HEMK1	0.00036084	0.00912772	3.56718	Adrenal_Gland	0.000113824	0.00841243	3.85906	Stomach	0.000113824	0.00798295	-3.85906	NA	NA	NA	1	1	1	0	3	0.942181	-3.85101	0.546789	-3.98311	-0.546789	3.98311	NA	NA	0.3461	0.00011763	0.584524	6.80204e-05	0.584524	6.80204e-05	NA	NA	0.790651	0.0031095	0.949912	0.00437134	0.942709	0.00379538	NA	NA
HEMK1	0.00036084	0.00912772	3.56718	Adrenal_Gland	0.000113824	0.00841243	3.85906	Testis	0.000113824	0.00907946	-3.85906	NA	NA	NA	1	1	1	0	3	0.942181	-3.85101	0.546789	-3.98311	-0.546789	3.98311	NA	NA	0.3461	0.00011763	0.584524	6.80204e-05	0.584524	6.80204e-05	NA	NA	0.790651	0.0031095	0.949912	0.00437134	0.946776	0.00415114	NA	NA
HEMK1	0.00036084	0.00912772	3.56718	Adrenal_Gland	0.000113824	0.00841243	3.85906	Thyroid	0.000130505	0.00838283	-3.8255	NA	NA	NA	1	1	1	0	3	0.942181	-3.85101	0.546789	-3.98311	-0.519248	3.96232	NA	NA	0.3461	0.00011763	0.584524	6.80204e-05	0.603588	7.4225e-05	NA	NA	0.790651	0.0031095	0.949912	0.00437134	0.946225	0.00368301	NA	NA
HEMK1	0.00036084	0.00912772	3.56718	Adrenal_Gland	0.000113824	0.00841243	3.85906	Uterus	0.000113824	0.00797364	-3.85906	NA	NA	NA	1	1	1	0	3	0.942181	-3.85101	0.546789	-3.98311	-0.546789	3.98311	NA	NA	0.3461	0.00011763	0.584524	6.80204e-05	0.584524	6.80204e-05	NA	NA	0.790651	0.0031095	0.949912	0.00437134	0.941032	0.00353764	NA	NA
HEMK1	0.00036084	0.00912772	3.56718	Adrenal_Gland	0.000113824	0.00841243	3.85906	Vagina	0.000157292	0.00998507	-3.77926	NA	NA	NA	1	1	1	0	3	0.942181	-3.85101	0.546789	-3.98311	-0.431606	3.95436	NA	NA	0.3461	0.00011763	0.584524	6.80204e-05	0.666027	7.67409e-05	NA	NA	0.790651	0.0031095	0.949912	0.00437134	0.960827	0.00414401	NA	NA
HEMK1	0.00036084	0.00912772	3.56718	Adrenal_Gland	0.000113824	0.00841243	3.85906	Whole_Blood	0.000157292	0.00842014	3.77926	NA	NA	NA	1	1	1	0	3	0.942181	-3.85101	0.546789	-3.98311	0.431606	-3.95436	NA	NA	0.3461	0.00011763	0.584524	6.80204e-05	0.666027	7.67409e-05	NA	NA	0.790651	0.0031095	0.949912	0.00437134	0.958488	0.00366699	NA	NA
HEMK1	0.00036084	0.00912772	3.56718	Adrenal_Gland	0.000113824	0.00841243	3.85906	smultixcan	0.000130505	0.00818392	3.8255	NA	NA	NA	1	1	1	0	3	0.942181	-3.85101	0.546789	-3.98311	0.519248	-3.96232	NA	NA	0.3461	0.00011763	0.584524	6.80204e-05	0.603588	7.4225e-05	NA	NA	0.790651	0.0031095	0.949912	0.00437134	0.942026	0.00371508	NA	NA
HEMK1	0.00036084	0.00912772	3.56718	Artery_Coronary	0.000112834	0.00872258	3.8612	Adipose_Subcutaneous	0.000113824	0.00807094	-3.85906	NA	NA	NA	1	1	1	0	3	0.942181	-3.85101	0.547328	-3.9852	-0.546789	3.98311	NA	NA	0.3461	0.00011763	0.584154	6.7423e-05	0.584524	6.80204e-05	NA	NA	0.790651	0.0031095	0.941026	0.00449537	0.939891	0.00363426	NA	NA
HEMK1	0.00036084	0.00912772	3.56718	Artery_Coronary	0.000112834	0.00872258	3.8612	Adipose_Visceral_Omentum	0.000113824	0.00726153	-3.85906	NA	NA	NA	1	1	1	0	3	0.942181	-3.85101	0.547328	-3.9852	-0.546789	3.98311	NA	NA	0.3461	0.00011763	0.584154	6.7423e-05	0.584524	6.80204e-05	NA	NA	0.790651	0.0031095	0.941026	0.00449537	0.938944	0.0035819	NA	NA
HEMK1	0.00036084	0.00912772	3.56718	Artery_Coronary	0.000112834	0.00872258	3.8612	Adrenal_Gland	0.000113824	0.00732206	-3.85906	NA	NA	NA	1	1	1	0	3	0.942181	-3.85101	0.547328	-3.9852	-0.546789	3.98311	NA	NA	0.3461	0.00011763	0.584154	6.7423e-05	0.584524	6.80204e-05	NA	NA	0.790651	0.0031095	0.941026	0.00449537	0.936994	0.00355676	NA	NA
HEMK1	0.00036084	0.00912772	3.56718	Artery_Coronary	0.000112834	0.00872258	3.8612	Artery_Aorta	0.000113824	0.00743112	-3.85906	NA	NA	NA	1	1	1	0	3	0.942181	-3.85101	0.547328	-3.9852	-0.546789	3.98311	NA	NA	0.3461	0.00011763	0.584154	6.7423e-05	0.584524	6.80204e-05	NA	NA	0.790651	0.0031095	0.941026	0.00449537	0.940238	0.00351409	NA	NA
HEMK1	0.00036084	0.00912772	3.56718	Artery_Coronary	0.000112834	0.00872258	3.8612	Artery_Coronary	0.000113824	0.00767111	-3.85906	NA	NA	NA	1	1	1	0	3	0.942181	-3.85101	0.547328	-3.9852	-0.546789	3.98311	NA	NA	0.3461	0.00011763	0.584154	6.7423e-05	0.584524	6.80204e-05	NA	NA	0.790651	0.0031095	0.941026	0.00449537	0.941586	0.00371241	NA	NA
HEMK1	0.00036084	0.00912772	3.56718	Artery_Coronary	0.000112834	0.00872258	3.8612	Artery_Tibial	0.000130505	0.00787358	-3.8255	NA	NA	NA	1	1	1	0	3	0.942181	-3.85101	0.547328	-3.9852	-0.519248	3.96232	NA	NA	0.3461	0.00011763	0.584154	6.7423e-05	0.603588	7.4225e-05	NA	NA	0.790651	0.0031095	0.941026	0.00449537	0.943924	0.00364636	NA	NA
HEMK1	0.00036084	0.00912772	3.56718	Artery_Coronary	0.000112834	0.00872258	3.8612	Brain_Amygdala	0.000130505	0.00933655	3.8255	NA	NA	NA	1	1	1	0	3	0.942181	-3.85101	0.547328	-3.9852	0.519248	-3.96232	NA	NA	0.3461	0.00011763	0.584154	6.7423e-05	0.603588	7.4225e-05	NA	NA	0.790651	0.0031095	0.941026	0.00449537	0.948331	0.0049208	NA	NA
HEMK1	0.00036084	0.00912772	3.56718	Artery_Coronary	0.000112834	0.00872258	3.8612	Brain_Anterior_cingulate_cortex_BA24	0.000113824	0.00835414	-3.85906	NA	NA	NA	1	1	1	0	3	0.942181	-3.85101	0.547328	-3.9852	-0.546789	3.98311	NA	NA	0.3461	0.00011763	0.584154	6.7423e-05	0.584524	6.80204e-05	NA	NA	0.790651	0.0031095	0.941026	0.00449537	0.939789	0.0042982	NA	NA
HEMK1	0.00036084	0.00912772	3.56718	Artery_Coronary	0.000112834	0.00872258	3.8612	Brain_Caudate_basal_ganglia	0.000113824	0.00801338	-3.85906	NA	NA	NA	1	1	1	0	3	0.942181	-3.85101	0.547328	-3.9852	-0.546789	3.98311	NA	NA	0.3461	0.00011763	0.584154	6.7423e-05	0.584524	6.80204e-05	NA	NA	0.790651	0.0031095	0.941026	0.00449537	0.940931	0.00398387	NA	NA
HEMK1	0.00036084	0.00912772	3.56718	Artery_Coronary	0.000112834	0.00872258	3.8612	Brain_Cerebellar_Hemisphere	0.000113824	0.00762968	-3.85906	NA	NA	NA	1	1	1	0	3	0.942181	-3.85101	0.547328	-3.9852	-0.546789	3.98311	NA	NA	0.3461	0.00011763	0.584154	6.7423e-05	0.584524	6.80204e-05	NA	NA	0.790651	0.0031095	0.941026	0.00449537	0.936505	0.00350906	NA	NA
HEMK1	0.00036084	0.00912772	3.56718	Artery_Coronary	0.000112834	0.00872258	3.8612	Brain_Cerebellum	0.000113824	0.0079364	-3.85906	NA	NA	NA	1	1	1	0	3	0.942181	-3.85101	0.547328	-3.9852	-0.546789	3.98311	NA	NA	0.3461	0.00011763	0.584154	6.7423e-05	0.584524	6.80204e-05	NA	NA	0.790651	0.0031095	0.941026	0.00449537	0.940582	0.00351825	NA	NA
HEMK1	0.00036084	0.00912772	3.56718	Artery_Coronary	0.000112834	0.00872258	3.8612	Brain_Cortex	0.000113824	0.00819616	-3.85906	NA	NA	NA	1	1	1	0	3	0.942181	-3.85101	0.547328	-3.9852	-0.546789	3.98311	NA	NA	0.3461	0.00011763	0.584154	6.7423e-05	0.584524	6.80204e-05	NA	NA	0.790651	0.0031095	0.941026	0.00449537	0.940237	0.00374682	NA	NA
HEMK1	0.00036084	0.00912772	3.56718	Artery_Coronary	0.000112834	0.00872258	3.8612	Brain_Frontal_Cortex_BA9	0.000113824	0.00858711	-3.85906	NA	NA	NA	1	1	1	0	3	0.942181	-3.85101	0.547328	-3.9852	-0.546789	3.98311	NA	NA	0.3461	0.00011763	0.584154	6.7423e-05	0.584524	6.80204e-05	NA	NA	0.790651	0.0031095	0.941026	0.00449537	0.939352	0.00392099	NA	NA
HEMK1	0.00036084	0.00912772	3.56718	Artery_Coronary	0.000112834	0.00872258	3.8612	Brain_Hippocampus	0.000113824	0.00947053	-3.85906	NA	NA	NA	1	1	1	0	3	0.942181	-3.85101	0.547328	-3.9852	-0.546789	3.98311	NA	NA	0.3461	0.00011763	0.584154	6.7423e-05	0.584524	6.80204e-05	NA	NA	0.790651	0.0031095	0.941026	0.00449537	0.945595	0.00446268	NA	NA
HEMK1	0.00036084	0.00912772	3.56718	Artery_Coronary	0.000112834	0.00872258	3.8612	Brain_Hypothalamus	0.000113824	0.00843937	-3.85906	NA	NA	NA	1	1	1	0	3	0.942181	-3.85101	0.547328	-3.9852	-0.546789	3.98311	NA	NA	0.3461	0.00011763	0.584154	6.7423e-05	0.584524	6.80204e-05	NA	NA	0.790651	0.0031095	0.941026	0.00449537	0.94137	0.00420287	NA	NA
HEMK1	0.00036084	0.00912772	3.56718	Artery_Coronary	0.000112834	0.00872258	3.8612	Brain_Nucleus_accumbens_basal_ganglia	0.000113824	0.00902583	-3.85906	NA	NA	NA	1	1	1	0	3	0.942181	-3.85101	0.547328	-3.9852	-0.546789	3.98311	NA	NA	0.3461	0.00011763	0.584154	6.7423e-05	0.584524	6.80204e-05	NA	NA	0.790651	0.0031095	0.941026	0.00449537	0.940422	0.00412351	NA	NA
HEMK1	0.00036084	0.00912772	3.56718	Artery_Coronary	0.000112834	0.00872258	3.8612	Brain_Putamen_basal_ganglia	0.000113824	0.00887483	-3.85906	NA	NA	NA	1	1	1	0	3	0.942181	-3.85101	0.547328	-3.9852	-0.546789	3.98311	NA	NA	0.3461	0.00011763	0.584154	6.7423e-05	0.584524	6.80204e-05	NA	NA	0.790651	0.0031095	0.941026	0.00449537	0.937844	0.00415597	NA	NA
HEMK1	0.00036084	0.00912772	3.56718	Artery_Coronary	0.000112834	0.00872258	3.8612	Brain_Spinal_cord_cervical_c-1	0.000113824	0.00904293	-3.85906	NA	NA	NA	1	1	1	0	3	0.942181	-3.85101	0.547328	-3.9852	-0.546789	3.98311	NA	NA	0.3461	0.00011763	0.584154	6.7423e-05	0.584524	6.80204e-05	NA	NA	0.790651	0.0031095	0.941026	0.00449537	0.949775	0.00426566	NA	NA
HEMK1	0.00036084	0.00912772	3.56718	Artery_Coronary	0.000112834	0.00872258	3.8612	Breast_Mammary_Tissue	0.000113824	0.00735061	-3.85906	NA	NA	NA	1	1	1	0	3	0.942181	-3.85101	0.547328	-3.9852	-0.546789	3.98311	NA	NA	0.3461	0.00011763	0.584154	6.7423e-05	0.584524	6.80204e-05	NA	NA	0.790651	0.0031095	0.941026	0.00449537	0.943776	0.00350012	NA	NA
HEMK1	0.00036084	0.00912772	3.56718	Artery_Coronary	0.000112834	0.00872258	3.8612	Cells_Cultured_fibroblasts	0.000113824	0.00729072	-3.85906	NA	NA	NA	1	1	1	0	3	0.942181	-3.85101	0.547328	-3.9852	-0.546789	3.98311	NA	NA	0.3461	0.00011763	0.584154	6.7423e-05	0.584524	6.80204e-05	NA	NA	0.790651	0.0031095	0.941026	0.00449537	0.937771	0.00344335	NA	NA
HEMK1	0.00036084	0.00912772	3.56718	Artery_Coronary	0.000112834	0.00872258	3.8612	Cells_EBV-transformed_lymphocytes	0.000113824	0.00646583	-3.85906	NA	NA	NA	1	1	1	0	3	0.942181	-3.85101	0.547328	-3.9852	-0.546789	3.98311	NA	NA	0.3461	0.00011763	0.584154	6.7423e-05	0.584524	6.80204e-05	NA	NA	0.790651	0.0031095	0.941026	0.00449537	0.939845	0.00318732	NA	NA
HEMK1	0.00036084	0.00912772	3.56718	Artery_Coronary	0.000112834	0.00872258	3.8612	Colon_Sigmoid	0.000113824	0.00744466	-3.85906	NA	NA	NA	1	1	1	0	3	0.942181	-3.85101	0.547328	-3.9852	-0.546789	3.98311	NA	NA	0.3461	0.00011763	0.584154	6.7423e-05	0.584524	6.80204e-05	NA	NA	0.790651	0.0031095	0.941026	0.00449537	0.946328	0.00342352	NA	NA
HEMK1	0.00036084	0.00912772	3.56718	Artery_Coronary	0.000112834	0.00872258	3.8612	Colon_Transverse	0.000113824	0.00762287	-3.85906	NA	NA	NA	1	1	1	0	3	0.942181	-3.85101	0.547328	-3.9852	-0.546789	3.98311	NA	NA	0.3461	0.00011763	0.584154	6.7423e-05	0.584524	6.80204e-05	NA	NA	0.790651	0.0031095	0.941026	0.00449537	0.94651	0.00382138	NA	NA
HEMK1	0.00036084	0.00912772	3.56718	Artery_Coronary	0.000112834	0.00872258	3.8612	Esophagus_Gastroesophageal_Junction	0.000113824	0.00750057	-3.85906	NA	NA	NA	1	1	1	0	3	0.942181	-3.85101	0.547328	-3.9852	-0.546789	3.98311	NA	NA	0.3461	0.00011763	0.584154	6.7423e-05	0.584524	6.80204e-05	NA	NA	0.790651	0.0031095	0.941026	0.00449537	0.938158	0.00358024	NA	NA
HEMK1	0.00036084	0.00912772	3.56718	Artery_Coronary	0.000112834	0.00872258	3.8612	Esophagus_Mucosa	0.000113824	0.00786184	-3.85906	NA	NA	NA	1	1	1	0	3	0.942181	-3.85101	0.547328	-3.9852	-0.546789	3.98311	NA	NA	0.3461	0.00011763	0.584154	6.7423e-05	0.584524	6.80204e-05	NA	NA	0.790651	0.0031095	0.941026	0.00449537	0.942225	0.00348715	NA	NA
HEMK1	0.00036084	0.00912772	3.56718	Artery_Coronary	0.000112834	0.00872258	3.8612	Esophagus_Muscularis	0.000113824	0.00778301	-3.85906	NA	NA	NA	1	1	1	0	3	0.942181	-3.85101	0.547328	-3.9852	-0.546789	3.98311	NA	NA	0.3461	0.00011763	0.584154	6.7423e-05	0.584524	6.80204e-05	NA	NA	0.790651	0.0031095	0.941026	0.00449537	0.944352	0.00349679	NA	NA
HEMK1	0.00036084	0.00912772	3.56718	Artery_Coronary	0.000112834	0.00872258	3.8612	Heart_Atrial_Appendage	0.000113824	0.00819898	-3.85906	NA	NA	NA	1	1	1	0	3	0.942181	-3.85101	0.547328	-3.9852	-0.546789	3.98311	NA	NA	0.3461	0.00011763	0.584154	6.7423e-05	0.584524	6.80204e-05	NA	NA	0.790651	0.0031095	0.941026	0.00449537	0.946769	0.00388258	NA	NA
HEMK1	0.00036084	0.00912772	3.56718	Artery_Coronary	0.000112834	0.00872258	3.8612	Kidney_Cortex	0.000113824	0.00838372	-3.85906	NA	NA	NA	1	1	1	0	3	0.942181	-3.85101	0.547328	-3.9852	-0.546789	3.98311	NA	NA	0.3461	0.00011763	0.584154	6.7423e-05	0.584524	6.80204e-05	NA	NA	0.790651	0.0031095	0.941026	0.00449537	0.947535	0.00446812	NA	NA
HEMK1	0.00036084	0.00912772	3.56718	Artery_Coronary	0.000112834	0.00872258	3.8612	Liver	0.000113824	0.00835376	-3.85906	NA	NA	NA	1	1	1	0	3	0.942181	-3.85101	0.547328	-3.9852	-0.546789	3.98311	NA	NA	0.3461	0.00011763	0.584154	6.7423e-05	0.584524	6.80204e-05	NA	NA	0.790651	0.0031095	0.941026	0.00449537	0.944778	0.0039106	NA	NA
HEMK1	0.00036084	0.00912772	3.56718	Artery_Coronary	0.000112834	0.00872258	3.8612	Lung	0.000157292	0.00866356	3.77926	NA	NA	NA	1	1	1	0	3	0.942181	-3.85101	0.547328	-3.9852	0.431606	-3.95436	NA	NA	0.3461	0.00011763	0.584154	6.7423e-05	0.666027	7.67409e-05	NA	NA	0.790651	0.0031095	0.941026	0.00449537	0.953087	0.00396673	NA	NA
HEMK1	0.00036084	0.00912772	3.56718	Artery_Coronary	0.000112834	0.00872258	3.8612	Minor_Salivary_Gland	0.000113824	0.00704642	-3.85906	NA	NA	NA	1	1	1	0	3	0.942181	-3.85101	0.547328	-3.9852	-0.546789	3.98311	NA	NA	0.3461	0.00011763	0.584154	6.7423e-05	0.584524	6.80204e-05	NA	NA	0.790651	0.0031095	0.941026	0.00449537	0.946197	0.00358917	NA	NA
HEMK1	0.00036084	0.00912772	3.56718	Artery_Coronary	0.000112834	0.00872258	3.8612	Muscle_Skeletal	0.000130505	0.00846594	-3.8255	NA	NA	NA	1	1	1	0	3	0.942181	-3.85101	0.547328	-3.9852	-0.519248	3.96232	NA	NA	0.3461	0.00011763	0.584154	6.7423e-05	0.603588	7.4225e-05	NA	NA	0.790651	0.0031095	0.941026	0.00449537	0.947915	0.00385635	NA	NA
HEMK1	0.00036084	0.00912772	3.56718	Artery_Coronary	0.000112834	0.00872258	3.8612	Nerve_Tibial	0.000113824	0.0076551	-3.85906	NA	NA	NA	1	1	1	0	3	0.942181	-3.85101	0.547328	-3.9852	-0.546789	3.98311	NA	NA	0.3461	0.00011763	0.584154	6.7423e-05	0.584524	6.80204e-05	NA	NA	0.790651	0.0031095	0.941026	0.00449537	0.945594	0.00373783	NA	NA
HEMK1	0.00036084	0.00912772	3.56718	Artery_Coronary	0.000112834	0.00872258	3.8612	Ovary	0.000113824	0.0078549	-3.85906	NA	NA	NA	1	1	1	0	3	0.942181	-3.85101	0.547328	-3.9852	-0.546789	3.98311	NA	NA	0.3461	0.00011763	0.584154	6.7423e-05	0.584524	6.80204e-05	NA	NA	0.790651	0.0031095	0.941026	0.00449537	0.943234	0.0034779	NA	NA
HEMK1	0.00036084	0.00912772	3.56718	Artery_Coronary	0.000112834	0.00872258	3.8612	Pancreas	0.000113824	0.00803377	-3.85906	NA	NA	NA	1	1	1	0	3	0.942181	-3.85101	0.547328	-3.9852	-0.546789	3.98311	NA	NA	0.3461	0.00011763	0.584154	6.7423e-05	0.584524	6.80204e-05	NA	NA	0.790651	0.0031095	0.941026	0.00449537	0.935485	0.00373894	NA	NA
HEMK1	0.00036084	0.00912772	3.56718	Artery_Coronary	0.000112834	0.00872258	3.8612	Pituitary	0.000113824	0.00820998	-3.85906	NA	NA	NA	1	1	1	0	3	0.942181	-3.85101	0.547328	-3.9852	-0.546789	3.98311	NA	NA	0.3461	0.00011763	0.584154	6.7423e-05	0.584524	6.80204e-05	NA	NA	0.790651	0.0031095	0.941026	0.00449537	0.940369	0.00363155	NA	NA
HEMK1	0.00036084	0.00912772	3.56718	Artery_Coronary	0.000112834	0.00872258	3.8612	Prostate	0.000130505	0.00813846	-3.8255	NA	NA	NA	1	1	1	0	3	0.942181	-3.85101	0.547328	-3.9852	-0.519248	3.96232	NA	NA	0.3461	0.00011763	0.584154	6.7423e-05	0.603588	7.4225e-05	NA	NA	0.790651	0.0031095	0.941026	0.00449537	0.946794	0.00392301	NA	NA
HEMK1	0.00036084	0.00912772	3.56718	Artery_Coronary	0.000112834	0.00872258	3.8612	Skin_Not_Sun_Exposed_Suprapubic	0.000113824	0.00766793	-3.85906	NA	NA	NA	1	1	1	0	3	0.942181	-3.85101	0.547328	-3.9852	-0.546789	3.98311	NA	NA	0.3461	0.00011763	0.584154	6.7423e-05	0.584524	6.80204e-05	NA	NA	0.790651	0.0031095	0.941026	0.00449537	0.941178	0.00366805	NA	NA
HEMK1	0.00036084	0.00912772	3.56718	Artery_Coronary	0.000112834	0.00872258	3.8612	Skin_Sun_Exposed_Lower_leg	0.000113824	0.00719951	-3.85906	NA	NA	NA	1	1	1	0	3	0.942181	-3.85101	0.547328	-3.9852	-0.546789	3.98311	NA	NA	0.3461	0.00011763	0.584154	6.7423e-05	0.584524	6.80204e-05	NA	NA	0.790651	0.0031095	0.941026	0.00449537	0.943431	0.00351456	NA	NA
HEMK1	0.00036084	0.00912772	3.56718	Artery_Coronary	0.000112834	0.00872258	3.8612	Small_Intestine_Terminal_Ileum	0.000113824	0.00763012	-3.85906	NA	NA	NA	1	1	1	0	3	0.942181	-3.85101	0.547328	-3.9852	-0.546789	3.98311	NA	NA	0.3461	0.00011763	0.584154	6.7423e-05	0.584524	6.80204e-05	NA	NA	0.790651	0.0031095	0.941026	0.00449537	0.942213	0.00352083	NA	NA
HEMK1	0.00036084	0.00912772	3.56718	Artery_Coronary	0.000112834	0.00872258	3.8612	Spleen	0.000157292	0.00929886	3.77926	NA	NA	NA	1	1	1	0	3	0.942181	-3.85101	0.547328	-3.9852	0.431606	-3.95436	NA	NA	0.3461	0.00011763	0.584154	6.7423e-05	0.666027	7.67409e-05	NA	NA	0.790651	0.0031095	0.941026	0.00449537	0.955259	0.00371902	NA	NA
HEMK1	0.00036084	0.00912772	3.56718	Artery_Coronary	0.000112834	0.00872258	3.8612	Stomach	0.000113824	0.00798295	-3.85906	NA	NA	NA	1	1	1	0	3	0.942181	-3.85101	0.547328	-3.9852	-0.546789	3.98311	NA	NA	0.3461	0.00011763	0.584154	6.7423e-05	0.584524	6.80204e-05	NA	NA	0.790651	0.0031095	0.941026	0.00449537	0.942709	0.00379538	NA	NA
HEMK1	0.00036084	0.00912772	3.56718	Artery_Coronary	0.000112834	0.00872258	3.8612	Testis	0.000113824	0.00907946	-3.85906	NA	NA	NA	1	1	1	0	3	0.942181	-3.85101	0.547328	-3.9852	-0.546789	3.98311	NA	NA	0.3461	0.00011763	0.584154	6.7423e-05	0.584524	6.80204e-05	NA	NA	0.790651	0.0031095	0.941026	0.00449537	0.946776	0.00415114	NA	NA
HEMK1	0.00036084	0.00912772	3.56718	Artery_Coronary	0.000112834	0.00872258	3.8612	Thyroid	0.000130505	0.00838283	-3.8255	NA	NA	NA	1	1	1	0	3	0.942181	-3.85101	0.547328	-3.9852	-0.519248	3.96232	NA	NA	0.3461	0.00011763	0.584154	6.7423e-05	0.603588	7.4225e-05	NA	NA	0.790651	0.0031095	0.941026	0.00449537	0.946225	0.00368301	NA	NA
HEMK1	0.00036084	0.00912772	3.56718	Artery_Coronary	0.000112834	0.00872258	3.8612	Uterus	0.000113824	0.00797364	-3.85906	NA	NA	NA	1	1	1	0	3	0.942181	-3.85101	0.547328	-3.9852	-0.546789	3.98311	NA	NA	0.3461	0.00011763	0.584154	6.7423e-05	0.584524	6.80204e-05	NA	NA	0.790651	0.0031095	0.941026	0.00449537	0.941032	0.00353764	NA	NA
HEMK1	0.00036084	0.00912772	3.56718	Artery_Coronary	0.000112834	0.00872258	3.8612	Vagina	0.000157292	0.00998507	-3.77926	NA	NA	NA	1	1	1	0	3	0.942181	-3.85101	0.547328	-3.9852	-0.431606	3.95436	NA	NA	0.3461	0.00011763	0.584154	6.7423e-05	0.666027	7.67409e-05	NA	NA	0.790651	0.0031095	0.941026	0.00449537	0.960827	0.00414401	NA	NA
HEMK1	0.00036084	0.00912772	3.56718	Artery_Coronary	0.000112834	0.00872258	3.8612	Whole_Blood	0.000157292	0.00842014	3.77926	NA	NA	NA	1	1	1	0	3	0.942181	-3.85101	0.547328	-3.9852	0.431606	-3.95436	NA	NA	0.3461	0.00011763	0.584154	6.7423e-05	0.666027	7.67409e-05	NA	NA	0.790651	0.0031095	0.941026	0.00449537	0.958488	0.00366699	NA	NA
HEMK1	0.00036084	0.00912772	3.56718	Artery_Coronary	0.000112834	0.00872258	3.8612	smultixcan	0.000130505	0.00818392	3.8255	NA	NA	NA	1	1	1	0	3	0.942181	-3.85101	0.547328	-3.9852	0.519248	-3.96232	NA	NA	0.3461	0.00011763	0.584154	6.7423e-05	0.603588	7.4225e-05	NA	NA	0.790651	0.0031095	0.941026	0.00449537	0.942026	0.00371508	NA	NA
HEMK1	0.00036084	0.00912772	3.56718	Artery_Tibial	0.000113824	0.0088773	3.85906	Adipose_Subcutaneous	0.000113824	0.00807094	-3.85906	NA	NA	NA	1	1	1	0	3	0.942181	-3.85101	0.806406	-3.98311	-0.546789	3.98311	NA	NA	0.3461	0.00011763	0.420009	6.80204e-05	0.584524	6.80204e-05	NA	NA	0.790651	0.0031095	0.907999	0.00414469	0.939891	0.00363426	NA	NA
HEMK1	0.00036084	0.00912772	3.56718	Artery_Tibial	0.000113824	0.0088773	3.85906	Adipose_Visceral_Omentum	0.000113824	0.00726153	-3.85906	NA	NA	NA	1	1	1	0	3	0.942181	-3.85101	0.806406	-3.98311	-0.546789	3.98311	NA	NA	0.3461	0.00011763	0.420009	6.80204e-05	0.584524	6.80204e-05	NA	NA	0.790651	0.0031095	0.907999	0.00414469	0.938944	0.0035819	NA	NA
HEMK1	0.00036084	0.00912772	3.56718	Artery_Tibial	0.000113824	0.0088773	3.85906	Adrenal_Gland	0.000113824	0.00732206	-3.85906	NA	NA	NA	1	1	1	0	3	0.942181	-3.85101	0.806406	-3.98311	-0.546789	3.98311	NA	NA	0.3461	0.00011763	0.420009	6.80204e-05	0.584524	6.80204e-05	NA	NA	0.790651	0.0031095	0.907999	0.00414469	0.936994	0.00355676	NA	NA
HEMK1	0.00036084	0.00912772	3.56718	Artery_Tibial	0.000113824	0.0088773	3.85906	Artery_Aorta	0.000113824	0.00743112	-3.85906	NA	NA	NA	1	1	1	0	3	0.942181	-3.85101	0.806406	-3.98311	-0.546789	3.98311	NA	NA	0.3461	0.00011763	0.420009	6.80204e-05	0.584524	6.80204e-05	NA	NA	0.790651	0.0031095	0.907999	0.00414469	0.940238	0.00351409	NA	NA
HEMK1	0.00036084	0.00912772	3.56718	Artery_Tibial	0.000113824	0.0088773	3.85906	Artery_Coronary	0.000113824	0.00767111	-3.85906	NA	NA	NA	1	1	1	0	3	0.942181	-3.85101	0.806406	-3.98311	-0.546789	3.98311	NA	NA	0.3461	0.00011763	0.420009	6.80204e-05	0.584524	6.80204e-05	NA	NA	0.790651	0.0031095	0.907999	0.00414469	0.941586	0.00371241	NA	NA
HEMK1	0.00036084	0.00912772	3.56718	Artery_Tibial	0.000113824	0.0088773	3.85906	Artery_Tibial	0.000130505	0.00787358	-3.8255	NA	NA	NA	1	1	1	0	3	0.942181	-3.85101	0.806406	-3.98311	-0.519248	3.96232	NA	NA	0.3461	0.00011763	0.420009	6.80204e-05	0.603588	7.4225e-05	NA	NA	0.790651	0.0031095	0.907999	0.00414469	0.943924	0.00364636	NA	NA
HEMK1	0.00036084	0.00912772	3.56718	Artery_Tibial	0.000113824	0.0088773	3.85906	Brain_Amygdala	0.000130505	0.00933655	3.8255	NA	NA	NA	1	1	1	0	3	0.942181	-3.85101	0.806406	-3.98311	0.519248	-3.96232	NA	NA	0.3461	0.00011763	0.420009	6.80204e-05	0.603588	7.4225e-05	NA	NA	0.790651	0.0031095	0.907999	0.00414469	0.948331	0.0049208	NA	NA
HEMK1	0.00036084	0.00912772	3.56718	Artery_Tibial	0.000113824	0.0088773	3.85906	Brain_Anterior_cingulate_cortex_BA24	0.000113824	0.00835414	-3.85906	NA	NA	NA	1	1	1	0	3	0.942181	-3.85101	0.806406	-3.98311	-0.546789	3.98311	NA	NA	0.3461	0.00011763	0.420009	6.80204e-05	0.584524	6.80204e-05	NA	NA	0.790651	0.0031095	0.907999	0.00414469	0.939789	0.0042982	NA	NA
HEMK1	0.00036084	0.00912772	3.56718	Artery_Tibial	0.000113824	0.0088773	3.85906	Brain_Caudate_basal_ganglia	0.000113824	0.00801338	-3.85906	NA	NA	NA	1	1	1	0	3	0.942181	-3.85101	0.806406	-3.98311	-0.546789	3.98311	NA	NA	0.3461	0.00011763	0.420009	6.80204e-05	0.584524	6.80204e-05	NA	NA	0.790651	0.0031095	0.907999	0.00414469	0.940931	0.00398387	NA	NA
HEMK1	0.00036084	0.00912772	3.56718	Artery_Tibial	0.000113824	0.0088773	3.85906	Brain_Cerebellar_Hemisphere	0.000113824	0.00762968	-3.85906	NA	NA	NA	1	1	1	0	3	0.942181	-3.85101	0.806406	-3.98311	-0.546789	3.98311	NA	NA	0.3461	0.00011763	0.420009	6.80204e-05	0.584524	6.80204e-05	NA	NA	0.790651	0.0031095	0.907999	0.00414469	0.936505	0.00350906	NA	NA
HEMK1	0.00036084	0.00912772	3.56718	Artery_Tibial	0.000113824	0.0088773	3.85906	Brain_Cerebellum	0.000113824	0.0079364	-3.85906	NA	NA	NA	1	1	1	0	3	0.942181	-3.85101	0.806406	-3.98311	-0.546789	3.98311	NA	NA	0.3461	0.00011763	0.420009	6.80204e-05	0.584524	6.80204e-05	NA	NA	0.790651	0.0031095	0.907999	0.00414469	0.940582	0.00351825	NA	NA
HEMK1	0.00036084	0.00912772	3.56718	Artery_Tibial	0.000113824	0.0088773	3.85906	Brain_Cortex	0.000113824	0.00819616	-3.85906	NA	NA	NA	1	1	1	0	3	0.942181	-3.85101	0.806406	-3.98311	-0.546789	3.98311	NA	NA	0.3461	0.00011763	0.420009	6.80204e-05	0.584524	6.80204e-05	NA	NA	0.790651	0.0031095	0.907999	0.00414469	0.940237	0.00374682	NA	NA
HEMK1	0.00036084	0.00912772	3.56718	Artery_Tibial	0.000113824	0.0088773	3.85906	Brain_Frontal_Cortex_BA9	0.000113824	0.00858711	-3.85906	NA	NA	NA	1	1	1	0	3	0.942181	-3.85101	0.806406	-3.98311	-0.546789	3.98311	NA	NA	0.3461	0.00011763	0.420009	6.80204e-05	0.584524	6.80204e-05	NA	NA	0.790651	0.0031095	0.907999	0.00414469	0.939352	0.00392099	NA	NA
HEMK1	0.00036084	0.00912772	3.56718	Artery_Tibial	0.000113824	0.0088773	3.85906	Brain_Hippocampus	0.000113824	0.00947053	-3.85906	NA	NA	NA	1	1	1	0	3	0.942181	-3.85101	0.806406	-3.98311	-0.546789	3.98311	NA	NA	0.3461	0.00011763	0.420009	6.80204e-05	0.584524	6.80204e-05	NA	NA	0.790651	0.0031095	0.907999	0.00414469	0.945595	0.00446268	NA	NA
HEMK1	0.00036084	0.00912772	3.56718	Artery_Tibial	0.000113824	0.0088773	3.85906	Brain_Hypothalamus	0.000113824	0.00843937	-3.85906	NA	NA	NA	1	1	1	0	3	0.942181	-3.85101	0.806406	-3.98311	-0.546789	3.98311	NA	NA	0.3461	0.00011763	0.420009	6.80204e-05	0.584524	6.80204e-05	NA	NA	0.790651	0.0031095	0.907999	0.00414469	0.94137	0.00420287	NA	NA
HEMK1	0.00036084	0.00912772	3.56718	Artery_Tibial	0.000113824	0.0088773	3.85906	Brain_Nucleus_accumbens_basal_ganglia	0.000113824	0.00902583	-3.85906	NA	NA	NA	1	1	1	0	3	0.942181	-3.85101	0.806406	-3.98311	-0.546789	3.98311	NA	NA	0.3461	0.00011763	0.420009	6.80204e-05	0.584524	6.80204e-05	NA	NA	0.790651	0.0031095	0.907999	0.00414469	0.940422	0.00412351	NA	NA
HEMK1	0.00036084	0.00912772	3.56718	Artery_Tibial	0.000113824	0.0088773	3.85906	Brain_Putamen_basal_ganglia	0.000113824	0.00887483	-3.85906	NA	NA	NA	1	1	1	0	3	0.942181	-3.85101	0.806406	-3.98311	-0.546789	3.98311	NA	NA	0.3461	0.00011763	0.420009	6.80204e-05	0.584524	6.80204e-05	NA	NA	0.790651	0.0031095	0.907999	0.00414469	0.937844	0.00415597	NA	NA
HEMK1	0.00036084	0.00912772	3.56718	Artery_Tibial	0.000113824	0.0088773	3.85906	Brain_Spinal_cord_cervical_c-1	0.000113824	0.00904293	-3.85906	NA	NA	NA	1	1	1	0	3	0.942181	-3.85101	0.806406	-3.98311	-0.546789	3.98311	NA	NA	0.3461	0.00011763	0.420009	6.80204e-05	0.584524	6.80204e-05	NA	NA	0.790651	0.0031095	0.907999	0.00414469	0.949775	0.00426566	NA	NA
HEMK1	0.00036084	0.00912772	3.56718	Artery_Tibial	0.000113824	0.0088773	3.85906	Breast_Mammary_Tissue	0.000113824	0.00735061	-3.85906	NA	NA	NA	1	1	1	0	3	0.942181	-3.85101	0.806406	-3.98311	-0.546789	3.98311	NA	NA	0.3461	0.00011763	0.420009	6.80204e-05	0.584524	6.80204e-05	NA	NA	0.790651	0.0031095	0.907999	0.00414469	0.943776	0.00350012	NA	NA
HEMK1	0.00036084	0.00912772	3.56718	Artery_Tibial	0.000113824	0.0088773	3.85906	Cells_Cultured_fibroblasts	0.000113824	0.00729072	-3.85906	NA	NA	NA	1	1	1	0	3	0.942181	-3.85101	0.806406	-3.98311	-0.546789	3.98311	NA	NA	0.3461	0.00011763	0.420009	6.80204e-05	0.584524	6.80204e-05	NA	NA	0.790651	0.0031095	0.907999	0.00414469	0.937771	0.00344335	NA	NA
HEMK1	0.00036084	0.00912772	3.56718	Artery_Tibial	0.000113824	0.0088773	3.85906	Cells_EBV-transformed_lymphocytes	0.000113824	0.00646583	-3.85906	NA	NA	NA	1	1	1	0	3	0.942181	-3.85101	0.806406	-3.98311	-0.546789	3.98311	NA	NA	0.3461	0.00011763	0.420009	6.80204e-05	0.584524	6.80204e-05	NA	NA	0.790651	0.0031095	0.907999	0.00414469	0.939845	0.00318732	NA	NA
HEMK1	0.00036084	0.00912772	3.56718	Artery_Tibial	0.000113824	0.0088773	3.85906	Colon_Sigmoid	0.000113824	0.00744466	-3.85906	NA	NA	NA	1	1	1	0	3	0.942181	-3.85101	0.806406	-3.98311	-0.546789	3.98311	NA	NA	0.3461	0.00011763	0.420009	6.80204e-05	0.584524	6.80204e-05	NA	NA	0.790651	0.0031095	0.907999	0.00414469	0.946328	0.00342352	NA	NA
HEMK1	0.00036084	0.00912772	3.56718	Artery_Tibial	0.000113824	0.0088773	3.85906	Colon_Transverse	0.000113824	0.00762287	-3.85906	NA	NA	NA	1	1	1	0	3	0.942181	-3.85101	0.806406	-3.98311	-0.546789	3.98311	NA	NA	0.3461	0.00011763	0.420009	6.80204e-05	0.584524	6.80204e-05	NA	NA	0.790651	0.0031095	0.907999	0.00414469	0.94651	0.00382138	NA	NA
HEMK1	0.00036084	0.00912772	3.56718	Artery_Tibial	0.000113824	0.0088773	3.85906	Esophagus_Gastroesophageal_Junction	0.000113824	0.00750057	-3.85906	NA	NA	NA	1	1	1	0	3	0.942181	-3.85101	0.806406	-3.98311	-0.546789	3.98311	NA	NA	0.3461	0.00011763	0.420009	6.80204e-05	0.584524	6.80204e-05	NA	NA	0.790651	0.0031095	0.907999	0.00414469	0.938158	0.00358024	NA	NA
HEMK1	0.00036084	0.00912772	3.56718	Artery_Tibial	0.000113824	0.0088773	3.85906	Esophagus_Mucosa	0.000113824	0.00786184	-3.85906	NA	NA	NA	1	1	1	0	3	0.942181	-3.85101	0.806406	-3.98311	-0.546789	3.98311	NA	NA	0.3461	0.00011763	0.420009	6.80204e-05	0.584524	6.80204e-05	NA	NA	0.790651	0.0031095	0.907999	0.00414469	0.942225	0.00348715	NA	NA
HEMK1	0.00036084	0.00912772	3.56718	Artery_Tibial	0.000113824	0.0088773	3.85906	Esophagus_Muscularis	0.000113824	0.00778301	-3.85906	NA	NA	NA	1	1	1	0	3	0.942181	-3.85101	0.806406	-3.98311	-0.546789	3.98311	NA	NA	0.3461	0.00011763	0.420009	6.80204e-05	0.584524	6.80204e-05	NA	NA	0.790651	0.0031095	0.907999	0.00414469	0.944352	0.00349679	NA	NA
HEMK1	0.00036084	0.00912772	3.56718	Artery_Tibial	0.000113824	0.0088773	3.85906	Heart_Atrial_Appendage	0.000113824	0.00819898	-3.85906	NA	NA	NA	1	1	1	0	3	0.942181	-3.85101	0.806406	-3.98311	-0.546789	3.98311	NA	NA	0.3461	0.00011763	0.420009	6.80204e-05	0.584524	6.80204e-05	NA	NA	0.790651	0.0031095	0.907999	0.00414469	0.946769	0.00388258	NA	NA
HEMK1	0.00036084	0.00912772	3.56718	Artery_Tibial	0.000113824	0.0088773	3.85906	Kidney_Cortex	0.000113824	0.00838372	-3.85906	NA	NA	NA	1	1	1	0	3	0.942181	-3.85101	0.806406	-3.98311	-0.546789	3.98311	NA	NA	0.3461	0.00011763	0.420009	6.80204e-05	0.584524	6.80204e-05	NA	NA	0.790651	0.0031095	0.907999	0.00414469	0.947535	0.00446812	NA	NA
HEMK1	0.00036084	0.00912772	3.56718	Artery_Tibial	0.000113824	0.0088773	3.85906	Liver	0.000113824	0.00835376	-3.85906	NA	NA	NA	1	1	1	0	3	0.942181	-3.85101	0.806406	-3.98311	-0.546789	3.98311	NA	NA	0.3461	0.00011763	0.420009	6.80204e-05	0.584524	6.80204e-05	NA	NA	0.790651	0.0031095	0.907999	0.00414469	0.944778	0.0039106	NA	NA
HEMK1	0.00036084	0.00912772	3.56718	Artery_Tibial	0.000113824	0.0088773	3.85906	Lung	0.000157292	0.00866356	3.77926	NA	NA	NA	1	1	1	0	3	0.942181	-3.85101	0.806406	-3.98311	0.431606	-3.95436	NA	NA	0.3461	0.00011763	0.420009	6.80204e-05	0.666027	7.67409e-05	NA	NA	0.790651	0.0031095	0.907999	0.00414469	0.953087	0.00396673	NA	NA
HEMK1	0.00036084	0.00912772	3.56718	Artery_Tibial	0.000113824	0.0088773	3.85906	Minor_Salivary_Gland	0.000113824	0.00704642	-3.85906	NA	NA	NA	1	1	1	0	3	0.942181	-3.85101	0.806406	-3.98311	-0.546789	3.98311	NA	NA	0.3461	0.00011763	0.420009	6.80204e-05	0.584524	6.80204e-05	NA	NA	0.790651	0.0031095	0.907999	0.00414469	0.946197	0.00358917	NA	NA
HEMK1	0.00036084	0.00912772	3.56718	Artery_Tibial	0.000113824	0.0088773	3.85906	Muscle_Skeletal	0.000130505	0.00846594	-3.8255	NA	NA	NA	1	1	1	0	3	0.942181	-3.85101	0.806406	-3.98311	-0.519248	3.96232	NA	NA	0.3461	0.00011763	0.420009	6.80204e-05	0.603588	7.4225e-05	NA	NA	0.790651	0.0031095	0.907999	0.00414469	0.947915	0.00385635	NA	NA
HEMK1	0.00036084	0.00912772	3.56718	Artery_Tibial	0.000113824	0.0088773	3.85906	Nerve_Tibial	0.000113824	0.0076551	-3.85906	NA	NA	NA	1	1	1	0	3	0.942181	-3.85101	0.806406	-3.98311	-0.546789	3.98311	NA	NA	0.3461	0.00011763	0.420009	6.80204e-05	0.584524	6.80204e-05	NA	NA	0.790651	0.0031095	0.907999	0.00414469	0.945594	0.00373783	NA	NA
HEMK1	0.00036084	0.00912772	3.56718	Artery_Tibial	0.000113824	0.0088773	3.85906	Ovary	0.000113824	0.0078549	-3.85906	NA	NA	NA	1	1	1	0	3	0.942181	-3.85101	0.806406	-3.98311	-0.546789	3.98311	NA	NA	0.3461	0.00011763	0.420009	6.80204e-05	0.584524	6.80204e-05	NA	NA	0.790651	0.0031095	0.907999	0.00414469	0.943234	0.0034779	NA	NA
HEMK1	0.00036084	0.00912772	3.56718	Artery_Tibial	0.000113824	0.0088773	3.85906	Pancreas	0.000113824	0.00803377	-3.85906	NA	NA	NA	1	1	1	0	3	0.942181	-3.85101	0.806406	-3.98311	-0.546789	3.98311	NA	NA	0.3461	0.00011763	0.420009	6.80204e-05	0.584524	6.80204e-05	NA	NA	0.790651	0.0031095	0.907999	0.00414469	0.935485	0.00373894	NA	NA
HEMK1	0.00036084	0.00912772	3.56718	Artery_Tibial	0.000113824	0.0088773	3.85906	Pituitary	0.000113824	0.00820998	-3.85906	NA	NA	NA	1	1	1	0	3	0.942181	-3.85101	0.806406	-3.98311	-0.546789	3.98311	NA	NA	0.3461	0.00011763	0.420009	6.80204e-05	0.584524	6.80204e-05	NA	NA	0.790651	0.0031095	0.907999	0.00414469	0.940369	0.00363155	NA	NA
HEMK1	0.00036084	0.00912772	3.56718	Artery_Tibial	0.000113824	0.0088773	3.85906	Prostate	0.000130505	0.00813846	-3.8255	NA	NA	NA	1	1	1	0	3	0.942181	-3.85101	0.806406	-3.98311	-0.519248	3.96232	NA	NA	0.3461	0.00011763	0.420009	6.80204e-05	0.603588	7.4225e-05	NA	NA	0.790651	0.0031095	0.907999	0.00414469	0.946794	0.00392301	NA	NA
HEMK1	0.00036084	0.00912772	3.56718	Artery_Tibial	0.000113824	0.0088773	3.85906	Skin_Not_Sun_Exposed_Suprapubic	0.000113824	0.00766793	-3.85906	NA	NA	NA	1	1	1	0	3	0.942181	-3.85101	0.806406	-3.98311	-0.546789	3.98311	NA	NA	0.3461	0.00011763	0.420009	6.80204e-05	0.584524	6.80204e-05	NA	NA	0.790651	0.0031095	0.907999	0.00414469	0.941178	0.00366805	NA	NA
HEMK1	0.00036084	0.00912772	3.56718	Artery_Tibial	0.000113824	0.0088773	3.85906	Skin_Sun_Exposed_Lower_leg	0.000113824	0.00719951	-3.85906	NA	NA	NA	1	1	1	0	3	0.942181	-3.85101	0.806406	-3.98311	-0.546789	3.98311	NA	NA	0.3461	0.00011763	0.420009	6.80204e-05	0.584524	6.80204e-05	NA	NA	0.790651	0.0031095	0.907999	0.00414469	0.943431	0.00351456	NA	NA
HEMK1	0.00036084	0.00912772	3.56718	Artery_Tibial	0.000113824	0.0088773	3.85906	Small_Intestine_Terminal_Ileum	0.000113824	0.00763012	-3.85906	NA	NA	NA	1	1	1	0	3	0.942181	-3.85101	0.806406	-3.98311	-0.546789	3.98311	NA	NA	0.3461	0.00011763	0.420009	6.80204e-05	0.584524	6.80204e-05	NA	NA	0.790651	0.0031095	0.907999	0.00414469	0.942213	0.00352083	NA	NA
HEMK1	0.00036084	0.00912772	3.56718	Artery_Tibial	0.000113824	0.0088773	3.85906	Spleen	0.000157292	0.00929886	3.77926	NA	NA	NA	1	1	1	0	3	0.942181	-3.85101	0.806406	-3.98311	0.431606	-3.95436	NA	NA	0.3461	0.00011763	0.420009	6.80204e-05	0.666027	7.67409e-05	NA	NA	0.790651	0.0031095	0.907999	0.00414469	0.955259	0.00371902	NA	NA
HEMK1	0.00036084	0.00912772	3.56718	Artery_Tibial	0.000113824	0.0088773	3.85906	Stomach	0.000113824	0.00798295	-3.85906	NA	NA	NA	1	1	1	0	3	0.942181	-3.85101	0.806406	-3.98311	-0.546789	3.98311	NA	NA	0.3461	0.00011763	0.420009	6.80204e-05	0.584524	6.80204e-05	NA	NA	0.790651	0.0031095	0.907999	0.00414469	0.942709	0.00379538	NA	NA
HEMK1	0.00036084	0.00912772	3.56718	Artery_Tibial	0.000113824	0.0088773	3.85906	Testis	0.000113824	0.00907946	-3.85906	NA	NA	NA	1	1	1	0	3	0.942181	-3.85101	0.806406	-3.98311	-0.546789	3.98311	NA	NA	0.3461	0.00011763	0.420009	6.80204e-05	0.584524	6.80204e-05	NA	NA	0.790651	0.0031095	0.907999	0.00414469	0.946776	0.00415114	NA	NA
HEMK1	0.00036084	0.00912772	3.56718	Artery_Tibial	0.000113824	0.0088773	3.85906	Thyroid	0.000130505	0.00838283	-3.8255	NA	NA	NA	1	1	1	0	3	0.942181	-3.85101	0.806406	-3.98311	-0.519248	3.96232	NA	NA	0.3461	0.00011763	0.420009	6.80204e-05	0.603588	7.4225e-05	NA	NA	0.790651	0.0031095	0.907999	0.00414469	0.946225	0.00368301	NA	NA
HEMK1	0.00036084	0.00912772	3.56718	Artery_Tibial	0.000113824	0.0088773	3.85906	Uterus	0.000113824	0.00797364	-3.85906	NA	NA	NA	1	1	1	0	3	0.942181	-3.85101	0.806406	-3.98311	-0.546789	3.98311	NA	NA	0.3461	0.00011763	0.420009	6.80204e-05	0.584524	6.80204e-05	NA	NA	0.790651	0.0031095	0.907999	0.00414469	0.941032	0.00353764	NA	NA
HEMK1	0.00036084	0.00912772	3.56718	Artery_Tibial	0.000113824	0.0088773	3.85906	Vagina	0.000157292	0.00998507	-3.77926	NA	NA	NA	1	1	1	0	3	0.942181	-3.85101	0.806406	-3.98311	-0.431606	3.95436	NA	NA	0.3461	0.00011763	0.420009	6.80204e-05	0.666027	7.67409e-05	NA	NA	0.790651	0.0031095	0.907999	0.00414469	0.960827	0.00414401	NA	NA
HEMK1	0.00036084	0.00912772	3.56718	Artery_Tibial	0.000113824	0.0088773	3.85906	Whole_Blood	0.000157292	0.00842014	3.77926	NA	NA	NA	1	1	1	0	3	0.942181	-3.85101	0.806406	-3.98311	0.431606	-3.95436	NA	NA	0.3461	0.00011763	0.420009	6.80204e-05	0.666027	7.67409e-05	NA	NA	0.790651	0.0031095	0.907999	0.00414469	0.958488	0.00366699	NA	NA
HEMK1	0.00036084	0.00912772	3.56718	Artery_Tibial	0.000113824	0.0088773	3.85906	smultixcan	0.000130505	0.00818392	3.8255	NA	NA	NA	1	1	1	0	3	0.942181	-3.85101	0.806406	-3.98311	0.519248	-3.96232	NA	NA	0.3461	0.00011763	0.420009	6.80204e-05	0.603588	7.4225e-05	NA	NA	0.790651	0.0031095	0.907999	0.00414469	0.942026	0.00371508	NA	NA
HEMK1	0.00036084	0.00912772	3.56718	Brain_Amygdala	0.000113824	0.0094262	3.85906	Adipose_Subcutaneous	0.000113824	0.00807094	-3.85906	NA	NA	NA	1	1	1	0	3	0.942181	-3.85101	0.546789	-3.98311	-0.546789	3.98311	NA	NA	0.3461	0.00011763	0.584524	6.80204e-05	0.584524	6.80204e-05	NA	NA	0.790651	0.0031095	0.943866	0.00478439	0.939891	0.00363426	NA	NA
HEMK1	0.00036084	0.00912772	3.56718	Brain_Amygdala	0.000113824	0.0094262	3.85906	Adipose_Visceral_Omentum	0.000113824	0.00726153	-3.85906	NA	NA	NA	1	1	1	0	3	0.942181	-3.85101	0.546789	-3.98311	-0.546789	3.98311	NA	NA	0.3461	0.00011763	0.584524	6.80204e-05	0.584524	6.80204e-05	NA	NA	0.790651	0.0031095	0.943866	0.00478439	0.938944	0.0035819	NA	NA
HEMK1	0.00036084	0.00912772	3.56718	Brain_Amygdala	0.000113824	0.0094262	3.85906	Adrenal_Gland	0.000113824	0.00732206	-3.85906	NA	NA	NA	1	1	1	0	3	0.942181	-3.85101	0.546789	-3.98311	-0.546789	3.98311	NA	NA	0.3461	0.00011763	0.584524	6.80204e-05	0.584524	6.80204e-05	NA	NA	0.790651	0.0031095	0.943866	0.00478439	0.936994	0.00355676	NA	NA
HEMK1	0.00036084	0.00912772	3.56718	Brain_Amygdala	0.000113824	0.0094262	3.85906	Artery_Aorta	0.000113824	0.00743112	-3.85906	NA	NA	NA	1	1	1	0	3	0.942181	-3.85101	0.546789	-3.98311	-0.546789	3.98311	NA	NA	0.3461	0.00011763	0.584524	6.80204e-05	0.584524	6.80204e-05	NA	NA	0.790651	0.0031095	0.943866	0.00478439	0.940238	0.00351409	NA	NA
HEMK1	0.00036084	0.00912772	3.56718	Brain_Amygdala	0.000113824	0.0094262	3.85906	Artery_Coronary	0.000113824	0.00767111	-3.85906	NA	NA	NA	1	1	1	0	3	0.942181	-3.85101	0.546789	-3.98311	-0.546789	3.98311	NA	NA	0.3461	0.00011763	0.584524	6.80204e-05	0.584524	6.80204e-05	NA	NA	0.790651	0.0031095	0.943866	0.00478439	0.941586	0.00371241	NA	NA
HEMK1	0.00036084	0.00912772	3.56718	Brain_Amygdala	0.000113824	0.0094262	3.85906	Artery_Tibial	0.000130505	0.00787358	-3.8255	NA	NA	NA	1	1	1	0	3	0.942181	-3.85101	0.546789	-3.98311	-0.519248	3.96232	NA	NA	0.3461	0.00011763	0.584524	6.80204e-05	0.603588	7.4225e-05	NA	NA	0.790651	0.0031095	0.943866	0.00478439	0.943924	0.00364636	NA	NA
HEMK1	0.00036084	0.00912772	3.56718	Brain_Amygdala	0.000113824	0.0094262	3.85906	Brain_Amygdala	0.000130505	0.00933655	3.8255	NA	NA	NA	1	1	1	0	3	0.942181	-3.85101	0.546789	-3.98311	0.519248	-3.96232	NA	NA	0.3461	0.00011763	0.584524	6.80204e-05	0.603588	7.4225e-05	NA	NA	0.790651	0.0031095	0.943866	0.00478439	0.948331	0.0049208	NA	NA
HEMK1	0.00036084	0.00912772	3.56718	Brain_Amygdala	0.000113824	0.0094262	3.85906	Brain_Anterior_cingulate_cortex_BA24	0.000113824	0.00835414	-3.85906	NA	NA	NA	1	1	1	0	3	0.942181	-3.85101	0.546789	-3.98311	-0.546789	3.98311	NA	NA	0.3461	0.00011763	0.584524	6.80204e-05	0.584524	6.80204e-05	NA	NA	0.790651	0.0031095	0.943866	0.00478439	0.939789	0.0042982	NA	NA
HEMK1	0.00036084	0.00912772	3.56718	Brain_Amygdala	0.000113824	0.0094262	3.85906	Brain_Caudate_basal_ganglia	0.000113824	0.00801338	-3.85906	NA	NA	NA	1	1	1	0	3	0.942181	-3.85101	0.546789	-3.98311	-0.546789	3.98311	NA	NA	0.3461	0.00011763	0.584524	6.80204e-05	0.584524	6.80204e-05	NA	NA	0.790651	0.0031095	0.943866	0.00478439	0.940931	0.00398387	NA	NA
HEMK1	0.00036084	0.00912772	3.56718	Brain_Amygdala	0.000113824	0.0094262	3.85906	Brain_Cerebellar_Hemisphere	0.000113824	0.00762968	-3.85906	NA	NA	NA	1	1	1	0	3	0.942181	-3.85101	0.546789	-3.98311	-0.546789	3.98311	NA	NA	0.3461	0.00011763	0.584524	6.80204e-05	0.584524	6.80204e-05	NA	NA	0.790651	0.0031095	0.943866	0.00478439	0.936505	0.00350906	NA	NA
HEMK1	0.00036084	0.00912772	3.56718	Brain_Amygdala	0.000113824	0.0094262	3.85906	Brain_Cerebellum	0.000113824	0.0079364	-3.85906	NA	NA	NA	1	1	1	0	3	0.942181	-3.85101	0.546789	-3.98311	-0.546789	3.98311	NA	NA	0.3461	0.00011763	0.584524	6.80204e-05	0.584524	6.80204e-05	NA	NA	0.790651	0.0031095	0.943866	0.00478439	0.940582	0.00351825	NA	NA
HEMK1	0.00036084	0.00912772	3.56718	Brain_Amygdala	0.000113824	0.0094262	3.85906	Brain_Cortex	0.000113824	0.00819616	-3.85906	NA	NA	NA	1	1	1	0	3	0.942181	-3.85101	0.546789	-3.98311	-0.546789	3.98311	NA	NA	0.3461	0.00011763	0.584524	6.80204e-05	0.584524	6.80204e-05	NA	NA	0.790651	0.0031095	0.943866	0.00478439	0.940237	0.00374682	NA	NA
HEMK1	0.00036084	0.00912772	3.56718	Brain_Amygdala	0.000113824	0.0094262	3.85906	Brain_Frontal_Cortex_BA9	0.000113824	0.00858711	-3.85906	NA	NA	NA	1	1	1	0	3	0.942181	-3.85101	0.546789	-3.98311	-0.546789	3.98311	NA	NA	0.3461	0.00011763	0.584524	6.80204e-05	0.584524	6.80204e-05	NA	NA	0.790651	0.0031095	0.943866	0.00478439	0.939352	0.00392099	NA	NA
HEMK1	0.00036084	0.00912772	3.56718	Brain_Amygdala	0.000113824	0.0094262	3.85906	Brain_Hippocampus	0.000113824	0.00947053	-3.85906	NA	NA	NA	1	1	1	0	3	0.942181	-3.85101	0.546789	-3.98311	-0.546789	3.98311	NA	NA	0.3461	0.00011763	0.584524	6.80204e-05	0.584524	6.80204e-05	NA	NA	0.790651	0.0031095	0.943866	0.00478439	0.945595	0.00446268	NA	NA
HEMK1	0.00036084	0.00912772	3.56718	Brain_Amygdala	0.000113824	0.0094262	3.85906	Brain_Hypothalamus	0.000113824	0.00843937	-3.85906	NA	NA	NA	1	1	1	0	3	0.942181	-3.85101	0.546789	-3.98311	-0.546789	3.98311	NA	NA	0.3461	0.00011763	0.584524	6.80204e-05	0.584524	6.80204e-05	NA	NA	0.790651	0.0031095	0.943866	0.00478439	0.94137	0.00420287	NA	NA
HEMK1	0.00036084	0.00912772	3.56718	Brain_Amygdala	0.000113824	0.0094262	3.85906	Brain_Nucleus_accumbens_basal_ganglia	0.000113824	0.00902583	-3.85906	NA	NA	NA	1	1	1	0	3	0.942181	-3.85101	0.546789	-3.98311	-0.546789	3.98311	NA	NA	0.3461	0.00011763	0.584524	6.80204e-05	0.584524	6.80204e-05	NA	NA	0.790651	0.0031095	0.943866	0.00478439	0.940422	0.00412351	NA	NA
HEMK1	0.00036084	0.00912772	3.56718	Brain_Amygdala	0.000113824	0.0094262	3.85906	Brain_Putamen_basal_ganglia	0.000113824	0.00887483	-3.85906	NA	NA	NA	1	1	1	0	3	0.942181	-3.85101	0.546789	-3.98311	-0.546789	3.98311	NA	NA	0.3461	0.00011763	0.584524	6.80204e-05	0.584524	6.80204e-05	NA	NA	0.790651	0.0031095	0.943866	0.00478439	0.937844	0.00415597	NA	NA
HEMK1	0.00036084	0.00912772	3.56718	Brain_Amygdala	0.000113824	0.0094262	3.85906	Brain_Spinal_cord_cervical_c-1	0.000113824	0.00904293	-3.85906	NA	NA	NA	1	1	1	0	3	0.942181	-3.85101	0.546789	-3.98311	-0.546789	3.98311	NA	NA	0.3461	0.00011763	0.584524	6.80204e-05	0.584524	6.80204e-05	NA	NA	0.790651	0.0031095	0.943866	0.00478439	0.949775	0.00426566	NA	NA
HEMK1	0.00036084	0.00912772	3.56718	Brain_Amygdala	0.000113824	0.0094262	3.85906	Breast_Mammary_Tissue	0.000113824	0.00735061	-3.85906	NA	NA	NA	1	1	1	0	3	0.942181	-3.85101	0.546789	-3.98311	-0.546789	3.98311	NA	NA	0.3461	0.00011763	0.584524	6.80204e-05	0.584524	6.80204e-05	NA	NA	0.790651	0.0031095	0.943866	0.00478439	0.943776	0.00350012	NA	NA
HEMK1	0.00036084	0.00912772	3.56718	Brain_Amygdala	0.000113824	0.0094262	3.85906	Cells_Cultured_fibroblasts	0.000113824	0.00729072	-3.85906	NA	NA	NA	1	1	1	0	3	0.942181	-3.85101	0.546789	-3.98311	-0.546789	3.98311	NA	NA	0.3461	0.00011763	0.584524	6.80204e-05	0.584524	6.80204e-05	NA	NA	0.790651	0.0031095	0.943866	0.00478439	0.937771	0.00344335	NA	NA
HEMK1	0.00036084	0.00912772	3.56718	Brain_Amygdala	0.000113824	0.0094262	3.85906	Cells_EBV-transformed_lymphocytes	0.000113824	0.00646583	-3.85906	NA	NA	NA	1	1	1	0	3	0.942181	-3.85101	0.546789	-3.98311	-0.546789	3.98311	NA	NA	0.3461	0.00011763	0.584524	6.80204e-05	0.584524	6.80204e-05	NA	NA	0.790651	0.0031095	0.943866	0.00478439	0.939845	0.00318732	NA	NA
HEMK1	0.00036084	0.00912772	3.56718	Brain_Amygdala	0.000113824	0.0094262	3.85906	Colon_Sigmoid	0.000113824	0.00744466	-3.85906	NA	NA	NA	1	1	1	0	3	0.942181	-3.85101	0.546789	-3.98311	-0.546789	3.98311	NA	NA	0.3461	0.00011763	0.584524	6.80204e-05	0.584524	6.80204e-05	NA	NA	0.790651	0.0031095	0.943866	0.00478439	0.946328	0.00342352	NA	NA
HEMK1	0.00036084	0.00912772	3.56718	Brain_Amygdala	0.000113824	0.0094262	3.85906	Colon_Transverse	0.000113824	0.00762287	-3.85906	NA	NA	NA	1	1	1	0	3	0.942181	-3.85101	0.546789	-3.98311	-0.546789	3.98311	NA	NA	0.3461	0.00011763	0.584524	6.80204e-05	0.584524	6.80204e-05	NA	NA	0.790651	0.0031095	0.943866	0.00478439	0.94651	0.00382138	NA	NA
HEMK1	0.00036084	0.00912772	3.56718	Brain_Amygdala	0.000113824	0.0094262	3.85906	Esophagus_Gastroesophageal_Junction	0.000113824	0.00750057	-3.85906	NA	NA	NA	1	1	1	0	3	0.942181	-3.85101	0.546789	-3.98311	-0.546789	3.98311	NA	NA	0.3461	0.00011763	0.584524	6.80204e-05	0.584524	6.80204e-05	NA	NA	0.790651	0.0031095	0.943866	0.00478439	0.938158	0.00358024	NA	NA
HEMK1	0.00036084	0.00912772	3.56718	Brain_Amygdala	0.000113824	0.0094262	3.85906	Esophagus_Mucosa	0.000113824	0.00786184	-3.85906	NA	NA	NA	1	1	1	0	3	0.942181	-3.85101	0.546789	-3.98311	-0.546789	3.98311	NA	NA	0.3461	0.00011763	0.584524	6.80204e-05	0.584524	6.80204e-05	NA	NA	0.790651	0.0031095	0.943866	0.00478439	0.942225	0.00348715	NA	NA
HEMK1	0.00036084	0.00912772	3.56718	Brain_Amygdala	0.000113824	0.0094262	3.85906	Esophagus_Muscularis	0.000113824	0.00778301	-3.85906	NA	NA	NA	1	1	1	0	3	0.942181	-3.85101	0.546789	-3.98311	-0.546789	3.98311	NA	NA	0.3461	0.00011763	0.584524	6.80204e-05	0.584524	6.80204e-05	NA	NA	0.790651	0.0031095	0.943866	0.00478439	0.944352	0.00349679	NA	NA
HEMK1	0.00036084	0.00912772	3.56718	Brain_Amygdala	0.000113824	0.0094262	3.85906	Heart_Atrial_Appendage	0.000113824	0.00819898	-3.85906	NA	NA	NA	1	1	1	0	3	0.942181	-3.85101	0.546789	-3.98311	-0.546789	3.98311	NA	NA	0.3461	0.00011763	0.584524	6.80204e-05	0.584524	6.80204e-05	NA	NA	0.790651	0.0031095	0.943866	0.00478439	0.946769	0.00388258	NA	NA
HEMK1	0.00036084	0.00912772	3.56718	Brain_Amygdala	0.000113824	0.0094262	3.85906	Kidney_Cortex	0.000113824	0.00838372	-3.85906	NA	NA	NA	1	1	1	0	3	0.942181	-3.85101	0.546789	-3.98311	-0.546789	3.98311	NA	NA	0.3461	0.00011763	0.584524	6.80204e-05	0.584524	6.80204e-05	NA	NA	0.790651	0.0031095	0.943866	0.00478439	0.947535	0.00446812	NA	NA
HEMK1	0.00036084	0.00912772	3.56718	Brain_Amygdala	0.000113824	0.0094262	3.85906	Liver	0.000113824	0.00835376	-3.85906	NA	NA	NA	1	1	1	0	3	0.942181	-3.85101	0.546789	-3.98311	-0.546789	3.98311	NA	NA	0.3461	0.00011763	0.584524	6.80204e-05	0.584524	6.80204e-05	NA	NA	0.790651	0.0031095	0.943866	0.00478439	0.944778	0.0039106	NA	NA
HEMK1	0.00036084	0.00912772	3.56718	Brain_Amygdala	0.000113824	0.0094262	3.85906	Lung	0.000157292	0.00866356	3.77926	NA	NA	NA	1	1	1	0	3	0.942181	-3.85101	0.546789	-3.98311	0.431606	-3.95436	NA	NA	0.3461	0.00011763	0.584524	6.80204e-05	0.666027	7.67409e-05	NA	NA	0.790651	0.0031095	0.943866	0.00478439	0.953087	0.00396673	NA	NA
HEMK1	0.00036084	0.00912772	3.56718	Brain_Amygdala	0.000113824	0.0094262	3.85906	Minor_Salivary_Gland	0.000113824	0.00704642	-3.85906	NA	NA	NA	1	1	1	0	3	0.942181	-3.85101	0.546789	-3.98311	-0.546789	3.98311	NA	NA	0.3461	0.00011763	0.584524	6.80204e-05	0.584524	6.80204e-05	NA	NA	0.790651	0.0031095	0.943866	0.00478439	0.946197	0.00358917	NA	NA
HEMK1	0.00036084	0.00912772	3.56718	Brain_Amygdala	0.000113824	0.0094262	3.85906	Muscle_Skeletal	0.000130505	0.00846594	-3.8255	NA	NA	NA	1	1	1	0	3	0.942181	-3.85101	0.546789	-3.98311	-0.519248	3.96232	NA	NA	0.3461	0.00011763	0.584524	6.80204e-05	0.603588	7.4225e-05	NA	NA	0.790651	0.0031095	0.943866	0.00478439	0.947915	0.00385635	NA	NA
HEMK1	0.00036084	0.00912772	3.56718	Brain_Amygdala	0.000113824	0.0094262	3.85906	Nerve_Tibial	0.000113824	0.0076551	-3.85906	NA	NA	NA	1	1	1	0	3	0.942181	-3.85101	0.546789	-3.98311	-0.546789	3.98311	NA	NA	0.3461	0.00011763	0.584524	6.80204e-05	0.584524	6.80204e-05	NA	NA	0.790651	0.0031095	0.943866	0.00478439	0.945594	0.00373783	NA	NA
HEMK1	0.00036084	0.00912772	3.56718	Brain_Amygdala	0.000113824	0.0094262	3.85906	Ovary	0.000113824	0.0078549	-3.85906	NA	NA	NA	1	1	1	0	3	0.942181	-3.85101	0.546789	-3.98311	-0.546789	3.98311	NA	NA	0.3461	0.00011763	0.584524	6.80204e-05	0.584524	6.80204e-05	NA	NA	0.790651	0.0031095	0.943866	0.00478439	0.943234	0.0034779	NA	NA
HEMK1	0.00036084	0.00912772	3.56718	Brain_Amygdala	0.000113824	0.0094262	3.85906	Pancreas	0.000113824	0.00803377	-3.85906	NA	NA	NA	1	1	1	0	3	0.942181	-3.85101	0.546789	-3.98311	-0.546789	3.98311	NA	NA	0.3461	0.00011763	0.584524	6.80204e-05	0.584524	6.80204e-05	NA	NA	0.790651	0.0031095	0.943866	0.00478439	0.935485	0.00373894	NA	NA
HEMK1	0.00036084	0.00912772	3.56718	Brain_Amygdala	0.000113824	0.0094262	3.85906	Pituitary	0.000113824	0.00820998	-3.85906	NA	NA	NA	1	1	1	0	3	0.942181	-3.85101	0.546789	-3.98311	-0.546789	3.98311	NA	NA	0.3461	0.00011763	0.584524	6.80204e-05	0.584524	6.80204e-05	NA	NA	0.790651	0.0031095	0.943866	0.00478439	0.940369	0.00363155	NA	NA
HEMK1	0.00036084	0.00912772	3.56718	Brain_Amygdala	0.000113824	0.0094262	3.85906	Prostate	0.000130505	0.00813846	-3.8255	NA	NA	NA	1	1	1	0	3	0.942181	-3.85101	0.546789	-3.98311	-0.519248	3.96232	NA	NA	0.3461	0.00011763	0.584524	6.80204e-05	0.603588	7.4225e-05	NA	NA	0.790651	0.0031095	0.943866	0.00478439	0.946794	0.00392301	NA	NA
HEMK1	0.00036084	0.00912772	3.56718	Brain_Amygdala	0.000113824	0.0094262	3.85906	Skin_Not_Sun_Exposed_Suprapubic	0.000113824	0.00766793	-3.85906	NA	NA	NA	1	1	1	0	3	0.942181	-3.85101	0.546789	-3.98311	-0.546789	3.98311	NA	NA	0.3461	0.00011763	0.584524	6.80204e-05	0.584524	6.80204e-05	NA	NA	0.790651	0.0031095	0.943866	0.00478439	0.941178	0.00366805	NA	NA
HEMK1	0.00036084	0.00912772	3.56718	Brain_Amygdala	0.000113824	0.0094262	3.85906	Skin_Sun_Exposed_Lower_leg	0.000113824	0.00719951	-3.85906	NA	NA	NA	1	1	1	0	3	0.942181	-3.85101	0.546789	-3.98311	-0.546789	3.98311	NA	NA	0.3461	0.00011763	0.584524	6.80204e-05	0.584524	6.80204e-05	NA	NA	0.790651	0.0031095	0.943866	0.00478439	0.943431	0.00351456	NA	NA
HEMK1	0.00036084	0.00912772	3.56718	Brain_Amygdala	0.000113824	0.0094262	3.85906	Small_Intestine_Terminal_Ileum	0.000113824	0.00763012	-3.85906	NA	NA	NA	1	1	1	0	3	0.942181	-3.85101	0.546789	-3.98311	-0.546789	3.98311	NA	NA	0.3461	0.00011763	0.584524	6.80204e-05	0.584524	6.80204e-05	NA	NA	0.790651	0.0031095	0.943866	0.00478439	0.942213	0.00352083	NA	NA
HEMK1	0.00036084	0.00912772	3.56718	Brain_Amygdala	0.000113824	0.0094262	3.85906	Spleen	0.000157292	0.00929886	3.77926	NA	NA	NA	1	1	1	0	3	0.942181	-3.85101	0.546789	-3.98311	0.431606	-3.95436	NA	NA	0.3461	0.00011763	0.584524	6.80204e-05	0.666027	7.67409e-05	NA	NA	0.790651	0.0031095	0.943866	0.00478439	0.955259	0.00371902	NA	NA
HEMK1	0.00036084	0.00912772	3.56718	Brain_Amygdala	0.000113824	0.0094262	3.85906	Stomach	0.000113824	0.00798295	-3.85906	NA	NA	NA	1	1	1	0	3	0.942181	-3.85101	0.546789	-3.98311	-0.546789	3.98311	NA	NA	0.3461	0.00011763	0.584524	6.80204e-05	0.584524	6.80204e-05	NA	NA	0.790651	0.0031095	0.943866	0.00478439	0.942709	0.00379538	NA	NA
HEMK1	0.00036084	0.00912772	3.56718	Brain_Amygdala	0.000113824	0.0094262	3.85906	Testis	0.000113824	0.00907946	-3.85906	NA	NA	NA	1	1	1	0	3	0.942181	-3.85101	0.546789	-3.98311	-0.546789	3.98311	NA	NA	0.3461	0.00011763	0.584524	6.80204e-05	0.584524	6.80204e-05	NA	NA	0.790651	0.0031095	0.943866	0.00478439	0.946776	0.00415114	NA	NA
HEMK1	0.00036084	0.00912772	3.56718	Brain_Amygdala	0.000113824	0.0094262	3.85906	Thyroid	0.000130505	0.00838283	-3.8255	NA	NA	NA	1	1	1	0	3	0.942181	-3.85101	0.546789	-3.98311	-0.519248	3.96232	NA	NA	0.3461	0.00011763	0.584524	6.80204e-05	0.603588	7.4225e-05	NA	NA	0.790651	0.0031095	0.943866	0.00478439	0.946225	0.00368301	NA	NA
HEMK1	0.00036084	0.00912772	3.56718	Brain_Amygdala	0.000113824	0.0094262	3.85906	Uterus	0.000113824	0.00797364	-3.85906	NA	NA	NA	1	1	1	0	3	0.942181	-3.85101	0.546789	-3.98311	-0.546789	3.98311	NA	NA	0.3461	0.00011763	0.584524	6.80204e-05	0.584524	6.80204e-05	NA	NA	0.790651	0.0031095	0.943866	0.00478439	0.941032	0.00353764	NA	NA
HEMK1	0.00036084	0.00912772	3.56718	Brain_Amygdala	0.000113824	0.0094262	3.85906	Vagina	0.000157292	0.00998507	-3.77926	NA	NA	NA	1	1	1	0	3	0.942181	-3.85101	0.546789	-3.98311	-0.431606	3.95436	NA	NA	0.3461	0.00011763	0.584524	6.80204e-05	0.666027	7.67409e-05	NA	NA	0.790651	0.0031095	0.943866	0.00478439	0.960827	0.00414401	NA	NA
HEMK1	0.00036084	0.00912772	3.56718	Brain_Amygdala	0.000113824	0.0094262	3.85906	Whole_Blood	0.000157292	0.00842014	3.77926	NA	NA	NA	1	1	1	0	3	0.942181	-3.85101	0.546789	-3.98311	0.431606	-3.95436	NA	NA	0.3461	0.00011763	0.584524	6.80204e-05	0.666027	7.67409e-05	NA	NA	0.790651	0.0031095	0.943866	0.00478439	0.958488	0.00366699	NA	NA
HEMK1	0.00036084	0.00912772	3.56718	Brain_Amygdala	0.000113824	0.0094262	3.85906	smultixcan	0.000130505	0.00818392	3.8255	NA	NA	NA	1	1	1	0	3	0.942181	-3.85101	0.546789	-3.98311	0.519248	-3.96232	NA	NA	0.3461	0.00011763	0.584524	6.80204e-05	0.603588	7.4225e-05	NA	NA	0.790651	0.0031095	0.943866	0.00478439	0.942026	0.00371508	NA	NA
HEMK1	0.00036084	0.00912772	3.56718	Brain_Caudate_basal_ganglia	0.000113824	0.00957155	3.85906	Adipose_Subcutaneous	0.000113824	0.00807094	-3.85906	NA	NA	NA	1	1	1	0	3	0.942181	-3.85101	0.145318	-3.98311	-0.546789	3.98311	NA	NA	0.3461	0.00011763	0.88446	6.80204e-05	0.584524	6.80204e-05	NA	NA	0.790651	0.0031095	0.989482	0.00446568	0.939891	0.00363426	NA	NA
HEMK1	0.00036084	0.00912772	3.56718	Brain_Caudate_basal_ganglia	0.000113824	0.00957155	3.85906	Adipose_Visceral_Omentum	0.000113824	0.00726153	-3.85906	NA	NA	NA	1	1	1	0	3	0.942181	-3.85101	0.145318	-3.98311	-0.546789	3.98311	NA	NA	0.3461	0.00011763	0.88446	6.80204e-05	0.584524	6.80204e-05	NA	NA	0.790651	0.0031095	0.989482	0.00446568	0.938944	0.0035819	NA	NA
HEMK1	0.00036084	0.00912772	3.56718	Brain_Caudate_basal_ganglia	0.000113824	0.00957155	3.85906	Adrenal_Gland	0.000113824	0.00732206	-3.85906	NA	NA	NA	1	1	1	0	3	0.942181	-3.85101	0.145318	-3.98311	-0.546789	3.98311	NA	NA	0.3461	0.00011763	0.88446	6.80204e-05	0.584524	6.80204e-05	NA	NA	0.790651	0.0031095	0.989482	0.00446568	0.936994	0.00355676	NA	NA
HEMK1	0.00036084	0.00912772	3.56718	Brain_Caudate_basal_ganglia	0.000113824	0.00957155	3.85906	Artery_Aorta	0.000113824	0.00743112	-3.85906	NA	NA	NA	1	1	1	0	3	0.942181	-3.85101	0.145318	-3.98311	-0.546789	3.98311	NA	NA	0.3461	0.00011763	0.88446	6.80204e-05	0.584524	6.80204e-05	NA	NA	0.790651	0.0031095	0.989482	0.00446568	0.940238	0.00351409	NA	NA
HEMK1	0.00036084	0.00912772	3.56718	Brain_Caudate_basal_ganglia	0.000113824	0.00957155	3.85906	Artery_Coronary	0.000113824	0.00767111	-3.85906	NA	NA	NA	1	1	1	0	3	0.942181	-3.85101	0.145318	-3.98311	-0.546789	3.98311	NA	NA	0.3461	0.00011763	0.88446	6.80204e-05	0.584524	6.80204e-05	NA	NA	0.790651	0.0031095	0.989482	0.00446568	0.941586	0.00371241	NA	NA
HEMK1	0.00036084	0.00912772	3.56718	Brain_Caudate_basal_ganglia	0.000113824	0.00957155	3.85906	Artery_Tibial	0.000130505	0.00787358	-3.8255	NA	NA	NA	1	1	1	0	3	0.942181	-3.85101	0.145318	-3.98311	-0.519248	3.96232	NA	NA	0.3461	0.00011763	0.88446	6.80204e-05	0.603588	7.4225e-05	NA	NA	0.790651	0.0031095	0.989482	0.00446568	0.943924	0.00364636	NA	NA
HEMK1	0.00036084	0.00912772	3.56718	Brain_Caudate_basal_ganglia	0.000113824	0.00957155	3.85906	Brain_Amygdala	0.000130505	0.00933655	3.8255	NA	NA	NA	1	1	1	0	3	0.942181	-3.85101	0.145318	-3.98311	0.519248	-3.96232	NA	NA	0.3461	0.00011763	0.88446	6.80204e-05	0.603588	7.4225e-05	NA	NA	0.790651	0.0031095	0.989482	0.00446568	0.948331	0.0049208	NA	NA
HEMK1	0.00036084	0.00912772	3.56718	Brain_Caudate_basal_ganglia	0.000113824	0.00957155	3.85906	Brain_Anterior_cingulate_cortex_BA24	0.000113824	0.00835414	-3.85906	NA	NA	NA	1	1	1	0	3	0.942181	-3.85101	0.145318	-3.98311	-0.546789	3.98311	NA	NA	0.3461	0.00011763	0.88446	6.80204e-05	0.584524	6.80204e-05	NA	NA	0.790651	0.0031095	0.989482	0.00446568	0.939789	0.0042982	NA	NA
HEMK1	0.00036084	0.00912772	3.56718	Brain_Caudate_basal_ganglia	0.000113824	0.00957155	3.85906	Brain_Caudate_basal_ganglia	0.000113824	0.00801338	-3.85906	NA	NA	NA	1	1	1	0	3	0.942181	-3.85101	0.145318	-3.98311	-0.546789	3.98311	NA	NA	0.3461	0.00011763	0.88446	6.80204e-05	0.584524	6.80204e-05	NA	NA	0.790651	0.0031095	0.989482	0.00446568	0.940931	0.00398387	NA	NA
HEMK1	0.00036084	0.00912772	3.56718	Brain_Caudate_basal_ganglia	0.000113824	0.00957155	3.85906	Brain_Cerebellar_Hemisphere	0.000113824	0.00762968	-3.85906	NA	NA	NA	1	1	1	0	3	0.942181	-3.85101	0.145318	-3.98311	-0.546789	3.98311	NA	NA	0.3461	0.00011763	0.88446	6.80204e-05	0.584524	6.80204e-05	NA	NA	0.790651	0.0031095	0.989482	0.00446568	0.936505	0.00350906	NA	NA
HEMK1	0.00036084	0.00912772	3.56718	Brain_Caudate_basal_ganglia	0.000113824	0.00957155	3.85906	Brain_Cerebellum	0.000113824	0.0079364	-3.85906	NA	NA	NA	1	1	1	0	3	0.942181	-3.85101	0.145318	-3.98311	-0.546789	3.98311	NA	NA	0.3461	0.00011763	0.88446	6.80204e-05	0.584524	6.80204e-05	NA	NA	0.790651	0.0031095	0.989482	0.00446568	0.940582	0.00351825	NA	NA
HEMK1	0.00036084	0.00912772	3.56718	Brain_Caudate_basal_ganglia	0.000113824	0.00957155	3.85906	Brain_Cortex	0.000113824	0.00819616	-3.85906	NA	NA	NA	1	1	1	0	3	0.942181	-3.85101	0.145318	-3.98311	-0.546789	3.98311	NA	NA	0.3461	0.00011763	0.88446	6.80204e-05	0.584524	6.80204e-05	NA	NA	0.790651	0.0031095	0.989482	0.00446568	0.940237	0.00374682	NA	NA
HEMK1	0.00036084	0.00912772	3.56718	Brain_Caudate_basal_ganglia	0.000113824	0.00957155	3.85906	Brain_Frontal_Cortex_BA9	0.000113824	0.00858711	-3.85906	NA	NA	NA	1	1	1	0	3	0.942181	-3.85101	0.145318	-3.98311	-0.546789	3.98311	NA	NA	0.3461	0.00011763	0.88446	6.80204e-05	0.584524	6.80204e-05	NA	NA	0.790651	0.0031095	0.989482	0.00446568	0.939352	0.00392099	NA	NA
HEMK1	0.00036084	0.00912772	3.56718	Brain_Caudate_basal_ganglia	0.000113824	0.00957155	3.85906	Brain_Hippocampus	0.000113824	0.00947053	-3.85906	NA	NA	NA	1	1	1	0	3	0.942181	-3.85101	0.145318	-3.98311	-0.546789	3.98311	NA	NA	0.3461	0.00011763	0.88446	6.80204e-05	0.584524	6.80204e-05	NA	NA	0.790651	0.0031095	0.989482	0.00446568	0.945595	0.00446268	NA	NA
HEMK1	0.00036084	0.00912772	3.56718	Brain_Caudate_basal_ganglia	0.000113824	0.00957155	3.85906	Brain_Hypothalamus	0.000113824	0.00843937	-3.85906	NA	NA	NA	1	1	1	0	3	0.942181	-3.85101	0.145318	-3.98311	-0.546789	3.98311	NA	NA	0.3461	0.00011763	0.88446	6.80204e-05	0.584524	6.80204e-05	NA	NA	0.790651	0.0031095	0.989482	0.00446568	0.94137	0.00420287	NA	NA
HEMK1	0.00036084	0.00912772	3.56718	Brain_Caudate_basal_ganglia	0.000113824	0.00957155	3.85906	Brain_Nucleus_accumbens_basal_ganglia	0.000113824	0.00902583	-3.85906	NA	NA	NA	1	1	1	0	3	0.942181	-3.85101	0.145318	-3.98311	-0.546789	3.98311	NA	NA	0.3461	0.00011763	0.88446	6.80204e-05	0.584524	6.80204e-05	NA	NA	0.790651	0.0031095	0.989482	0.00446568	0.940422	0.00412351	NA	NA
HEMK1	0.00036084	0.00912772	3.56718	Brain_Caudate_basal_ganglia	0.000113824	0.00957155	3.85906	Brain_Putamen_basal_ganglia	0.000113824	0.00887483	-3.85906	NA	NA	NA	1	1	1	0	3	0.942181	-3.85101	0.145318	-3.98311	-0.546789	3.98311	NA	NA	0.3461	0.00011763	0.88446	6.80204e-05	0.584524	6.80204e-05	NA	NA	0.790651	0.0031095	0.989482	0.00446568	0.937844	0.00415597	NA	NA
HEMK1	0.00036084	0.00912772	3.56718	Brain_Caudate_basal_ganglia	0.000113824	0.00957155	3.85906	Brain_Spinal_cord_cervical_c-1	0.000113824	0.00904293	-3.85906	NA	NA	NA	1	1	1	0	3	0.942181	-3.85101	0.145318	-3.98311	-0.546789	3.98311	NA	NA	0.3461	0.00011763	0.88446	6.80204e-05	0.584524	6.80204e-05	NA	NA	0.790651	0.0031095	0.989482	0.00446568	0.949775	0.00426566	NA	NA
HEMK1	0.00036084	0.00912772	3.56718	Brain_Caudate_basal_ganglia	0.000113824	0.00957155	3.85906	Breast_Mammary_Tissue	0.000113824	0.00735061	-3.85906	NA	NA	NA	1	1	1	0	3	0.942181	-3.85101	0.145318	-3.98311	-0.546789	3.98311	NA	NA	0.3461	0.00011763	0.88446	6.80204e-05	0.584524	6.80204e-05	NA	NA	0.790651	0.0031095	0.989482	0.00446568	0.943776	0.00350012	NA	NA
HEMK1	0.00036084	0.00912772	3.56718	Brain_Caudate_basal_ganglia	0.000113824	0.00957155	3.85906	Cells_Cultured_fibroblasts	0.000113824	0.00729072	-3.85906	NA	NA	NA	1	1	1	0	3	0.942181	-3.85101	0.145318	-3.98311	-0.546789	3.98311	NA	NA	0.3461	0.00011763	0.88446	6.80204e-05	0.584524	6.80204e-05	NA	NA	0.790651	0.0031095	0.989482	0.00446568	0.937771	0.00344335	NA	NA
HEMK1	0.00036084	0.00912772	3.56718	Brain_Caudate_basal_ganglia	0.000113824	0.00957155	3.85906	Cells_EBV-transformed_lymphocytes	0.000113824	0.00646583	-3.85906	NA	NA	NA	1	1	1	0	3	0.942181	-3.85101	0.145318	-3.98311	-0.546789	3.98311	NA	NA	0.3461	0.00011763	0.88446	6.80204e-05	0.584524	6.80204e-05	NA	NA	0.790651	0.0031095	0.989482	0.00446568	0.939845	0.00318732	NA	NA
HEMK1	0.00036084	0.00912772	3.56718	Brain_Caudate_basal_ganglia	0.000113824	0.00957155	3.85906	Colon_Sigmoid	0.000113824	0.00744466	-3.85906	NA	NA	NA	1	1	1	0	3	0.942181	-3.85101	0.145318	-3.98311	-0.546789	3.98311	NA	NA	0.3461	0.00011763	0.88446	6.80204e-05	0.584524	6.80204e-05	NA	NA	0.790651	0.0031095	0.989482	0.00446568	0.946328	0.00342352	NA	NA
HEMK1	0.00036084	0.00912772	3.56718	Brain_Caudate_basal_ganglia	0.000113824	0.00957155	3.85906	Colon_Transverse	0.000113824	0.00762287	-3.85906	NA	NA	NA	1	1	1	0	3	0.942181	-3.85101	0.145318	-3.98311	-0.546789	3.98311	NA	NA	0.3461	0.00011763	0.88446	6.80204e-05	0.584524	6.80204e-05	NA	NA	0.790651	0.0031095	0.989482	0.00446568	0.94651	0.00382138	NA	NA
HEMK1	0.00036084	0.00912772	3.56718	Brain_Caudate_basal_ganglia	0.000113824	0.00957155	3.85906	Esophagus_Gastroesophageal_Junction	0.000113824	0.00750057	-3.85906	NA	NA	NA	1	1	1	0	3	0.942181	-3.85101	0.145318	-3.98311	-0.546789	3.98311	NA	NA	0.3461	0.00011763	0.88446	6.80204e-05	0.584524	6.80204e-05	NA	NA	0.790651	0.0031095	0.989482	0.00446568	0.938158	0.00358024	NA	NA
HEMK1	0.00036084	0.00912772	3.56718	Brain_Caudate_basal_ganglia	0.000113824	0.00957155	3.85906	Esophagus_Mucosa	0.000113824	0.00786184	-3.85906	NA	NA	NA	1	1	1	0	3	0.942181	-3.85101	0.145318	-3.98311	-0.546789	3.98311	NA	NA	0.3461	0.00011763	0.88446	6.80204e-05	0.584524	6.80204e-05	NA	NA	0.790651	0.0031095	0.989482	0.00446568	0.942225	0.00348715	NA	NA
HEMK1	0.00036084	0.00912772	3.56718	Brain_Caudate_basal_ganglia	0.000113824	0.00957155	3.85906	Esophagus_Muscularis	0.000113824	0.00778301	-3.85906	NA	NA	NA	1	1	1	0	3	0.942181	-3.85101	0.145318	-3.98311	-0.546789	3.98311	NA	NA	0.3461	0.00011763	0.88446	6.80204e-05	0.584524	6.80204e-05	NA	NA	0.790651	0.0031095	0.989482	0.00446568	0.944352	0.00349679	NA	NA
HEMK1	0.00036084	0.00912772	3.56718	Brain_Caudate_basal_ganglia	0.000113824	0.00957155	3.85906	Heart_Atrial_Appendage	0.000113824	0.00819898	-3.85906	NA	NA	NA	1	1	1	0	3	0.942181	-3.85101	0.145318	-3.98311	-0.546789	3.98311	NA	NA	0.3461	0.00011763	0.88446	6.80204e-05	0.584524	6.80204e-05	NA	NA	0.790651	0.0031095	0.989482	0.00446568	0.946769	0.00388258	NA	NA
HEMK1	0.00036084	0.00912772	3.56718	Brain_Caudate_basal_ganglia	0.000113824	0.00957155	3.85906	Kidney_Cortex	0.000113824	0.00838372	-3.85906	NA	NA	NA	1	1	1	0	3	0.942181	-3.85101	0.145318	-3.98311	-0.546789	3.98311	NA	NA	0.3461	0.00011763	0.88446	6.80204e-05	0.584524	6.80204e-05	NA	NA	0.790651	0.0031095	0.989482	0.00446568	0.947535	0.00446812	NA	NA
HEMK1	0.00036084	0.00912772	3.56718	Brain_Caudate_basal_ganglia	0.000113824	0.00957155	3.85906	Liver	0.000113824	0.00835376	-3.85906	NA	NA	NA	1	1	1	0	3	0.942181	-3.85101	0.145318	-3.98311	-0.546789	3.98311	NA	NA	0.3461	0.00011763	0.88446	6.80204e-05	0.584524	6.80204e-05	NA	NA	0.790651	0.0031095	0.989482	0.00446568	0.944778	0.0039106	NA	NA
HEMK1	0.00036084	0.00912772	3.56718	Brain_Caudate_basal_ganglia	0.000113824	0.00957155	3.85906	Lung	0.000157292	0.00866356	3.77926	NA	NA	NA	1	1	1	0	3	0.942181	-3.85101	0.145318	-3.98311	0.431606	-3.95436	NA	NA	0.3461	0.00011763	0.88446	6.80204e-05	0.666027	7.67409e-05	NA	NA	0.790651	0.0031095	0.989482	0.00446568	0.953087	0.00396673	NA	NA
HEMK1	0.00036084	0.00912772	3.56718	Brain_Caudate_basal_ganglia	0.000113824	0.00957155	3.85906	Minor_Salivary_Gland	0.000113824	0.00704642	-3.85906	NA	NA	NA	1	1	1	0	3	0.942181	-3.85101	0.145318	-3.98311	-0.546789	3.98311	NA	NA	0.3461	0.00011763	0.88446	6.80204e-05	0.584524	6.80204e-05	NA	NA	0.790651	0.0031095	0.989482	0.00446568	0.946197	0.00358917	NA	NA
HEMK1	0.00036084	0.00912772	3.56718	Brain_Caudate_basal_ganglia	0.000113824	0.00957155	3.85906	Muscle_Skeletal	0.000130505	0.00846594	-3.8255	NA	NA	NA	1	1	1	0	3	0.942181	-3.85101	0.145318	-3.98311	-0.519248	3.96232	NA	NA	0.3461	0.00011763	0.88446	6.80204e-05	0.603588	7.4225e-05	NA	NA	0.790651	0.0031095	0.989482	0.00446568	0.947915	0.00385635	NA	NA
HEMK1	0.00036084	0.00912772	3.56718	Brain_Caudate_basal_ganglia	0.000113824	0.00957155	3.85906	Nerve_Tibial	0.000113824	0.0076551	-3.85906	NA	NA	NA	1	1	1	0	3	0.942181	-3.85101	0.145318	-3.98311	-0.546789	3.98311	NA	NA	0.3461	0.00011763	0.88446	6.80204e-05	0.584524	6.80204e-05	NA	NA	0.790651	0.0031095	0.989482	0.00446568	0.945594	0.00373783	NA	NA
HEMK1	0.00036084	0.00912772	3.56718	Brain_Caudate_basal_ganglia	0.000113824	0.00957155	3.85906	Ovary	0.000113824	0.0078549	-3.85906	NA	NA	NA	1	1	1	0	3	0.942181	-3.85101	0.145318	-3.98311	-0.546789	3.98311	NA	NA	0.3461	0.00011763	0.88446	6.80204e-05	0.584524	6.80204e-05	NA	NA	0.790651	0.0031095	0.989482	0.00446568	0.943234	0.0034779	NA	NA
HEMK1	0.00036084	0.00912772	3.56718	Brain_Caudate_basal_ganglia	0.000113824	0.00957155	3.85906	Pancreas	0.000113824	0.00803377	-3.85906	NA	NA	NA	1	1	1	0	3	0.942181	-3.85101	0.145318	-3.98311	-0.546789	3.98311	NA	NA	0.3461	0.00011763	0.88446	6.80204e-05	0.584524	6.80204e-05	NA	NA	0.790651	0.0031095	0.989482	0.00446568	0.935485	0.00373894	NA	NA
HEMK1	0.00036084	0.00912772	3.56718	Brain_Caudate_basal_ganglia	0.000113824	0.00957155	3.85906	Pituitary	0.000113824	0.00820998	-3.85906	NA	NA	NA	1	1	1	0	3	0.942181	-3.85101	0.145318	-3.98311	-0.546789	3.98311	NA	NA	0.3461	0.00011763	0.88446	6.80204e-05	0.584524	6.80204e-05	NA	NA	0.790651	0.0031095	0.989482	0.00446568	0.940369	0.00363155	NA	NA
HEMK1	0.00036084	0.00912772	3.56718	Brain_Caudate_basal_ganglia	0.000113824	0.00957155	3.85906	Prostate	0.000130505	0.00813846	-3.8255	NA	NA	NA	1	1	1	0	3	0.942181	-3.85101	0.145318	-3.98311	-0.519248	3.96232	NA	NA	0.3461	0.00011763	0.88446	6.80204e-05	0.603588	7.4225e-05	NA	NA	0.790651	0.0031095	0.989482	0.00446568	0.946794	0.00392301	NA	NA
HEMK1	0.00036084	0.00912772	3.56718	Brain_Caudate_basal_ganglia	0.000113824	0.00957155	3.85906	Skin_Not_Sun_Exposed_Suprapubic	0.000113824	0.00766793	-3.85906	NA	NA	NA	1	1	1	0	3	0.942181	-3.85101	0.145318	-3.98311	-0.546789	3.98311	NA	NA	0.3461	0.00011763	0.88446	6.80204e-05	0.584524	6.80204e-05	NA	NA	0.790651	0.0031095	0.989482	0.00446568	0.941178	0.00366805	NA	NA
HEMK1	0.00036084	0.00912772	3.56718	Brain_Caudate_basal_ganglia	0.000113824	0.00957155	3.85906	Skin_Sun_Exposed_Lower_leg	0.000113824	0.00719951	-3.85906	NA	NA	NA	1	1	1	0	3	0.942181	-3.85101	0.145318	-3.98311	-0.546789	3.98311	NA	NA	0.3461	0.00011763	0.88446	6.80204e-05	0.584524	6.80204e-05	NA	NA	0.790651	0.0031095	0.989482	0.00446568	0.943431	0.00351456	NA	NA
HEMK1	0.00036084	0.00912772	3.56718	Brain_Caudate_basal_ganglia	0.000113824	0.00957155	3.85906	Small_Intestine_Terminal_Ileum	0.000113824	0.00763012	-3.85906	NA	NA	NA	1	1	1	0	3	0.942181	-3.85101	0.145318	-3.98311	-0.546789	3.98311	NA	NA	0.3461	0.00011763	0.88446	6.80204e-05	0.584524	6.80204e-05	NA	NA	0.790651	0.0031095	0.989482	0.00446568	0.942213	0.00352083	NA	NA
HEMK1	0.00036084	0.00912772	3.56718	Brain_Caudate_basal_ganglia	0.000113824	0.00957155	3.85906	Spleen	0.000157292	0.00929886	3.77926	NA	NA	NA	1	1	1	0	3	0.942181	-3.85101	0.145318	-3.98311	0.431606	-3.95436	NA	NA	0.3461	0.00011763	0.88446	6.80204e-05	0.666027	7.67409e-05	NA	NA	0.790651	0.0031095	0.989482	0.00446568	0.955259	0.00371902	NA	NA
HEMK1	0.00036084	0.00912772	3.56718	Brain_Caudate_basal_ganglia	0.000113824	0.00957155	3.85906	Stomach	0.000113824	0.00798295	-3.85906	NA	NA	NA	1	1	1	0	3	0.942181	-3.85101	0.145318	-3.98311	-0.546789	3.98311	NA	NA	0.3461	0.00011763	0.88446	6.80204e-05	0.584524	6.80204e-05	NA	NA	0.790651	0.0031095	0.989482	0.00446568	0.942709	0.00379538	NA	NA
HEMK1	0.00036084	0.00912772	3.56718	Brain_Caudate_basal_ganglia	0.000113824	0.00957155	3.85906	Testis	0.000113824	0.00907946	-3.85906	NA	NA	NA	1	1	1	0	3	0.942181	-3.85101	0.145318	-3.98311	-0.546789	3.98311	NA	NA	0.3461	0.00011763	0.88446	6.80204e-05	0.584524	6.80204e-05	NA	NA	0.790651	0.0031095	0.989482	0.00446568	0.946776	0.00415114	NA	NA
HEMK1	0.00036084	0.00912772	3.56718	Brain_Caudate_basal_ganglia	0.000113824	0.00957155	3.85906	Thyroid	0.000130505	0.00838283	-3.8255	NA	NA	NA	1	1	1	0	3	0.942181	-3.85101	0.145318	-3.98311	-0.519248	3.96232	NA	NA	0.3461	0.00011763	0.88446	6.80204e-05	0.603588	7.4225e-05	NA	NA	0.790651	0.0031095	0.989482	0.00446568	0.946225	0.00368301	NA	NA
HEMK1	0.00036084	0.00912772	3.56718	Brain_Caudate_basal_ganglia	0.000113824	0.00957155	3.85906	Uterus	0.000113824	0.00797364	-3.85906	NA	NA	NA	1	1	1	0	3	0.942181	-3.85101	0.145318	-3.98311	-0.546789	3.98311	NA	NA	0.3461	0.00011763	0.88446	6.80204e-05	0.584524	6.80204e-05	NA	NA	0.790651	0.0031095	0.989482	0.00446568	0.941032	0.00353764	NA	NA
HEMK1	0.00036084	0.00912772	3.56718	Brain_Caudate_basal_ganglia	0.000113824	0.00957155	3.85906	Vagina	0.000157292	0.00998507	-3.77926	NA	NA	NA	1	1	1	0	3	0.942181	-3.85101	0.145318	-3.98311	-0.431606	3.95436	NA	NA	0.3461	0.00011763	0.88446	6.80204e-05	0.666027	7.67409e-05	NA	NA	0.790651	0.0031095	0.989482	0.00446568	0.960827	0.00414401	NA	NA
HEMK1	0.00036084	0.00912772	3.56718	Brain_Caudate_basal_ganglia	0.000113824	0.00957155	3.85906	Whole_Blood	0.000157292	0.00842014	3.77926	NA	NA	NA	1	1	1	0	3	0.942181	-3.85101	0.145318	-3.98311	0.431606	-3.95436	NA	NA	0.3461	0.00011763	0.88446	6.80204e-05	0.666027	7.67409e-05	NA	NA	0.790651	0.0031095	0.989482	0.00446568	0.958488	0.00366699	NA	NA
HEMK1	0.00036084	0.00912772	3.56718	Brain_Caudate_basal_ganglia	0.000113824	0.00957155	3.85906	smultixcan	0.000130505	0.00818392	3.8255	NA	NA	NA	1	1	1	0	3	0.942181	-3.85101	0.145318	-3.98311	0.519248	-3.96232	NA	NA	0.3461	0.00011763	0.88446	6.80204e-05	0.603588	7.4225e-05	NA	NA	0.790651	0.0031095	0.989482	0.00446568	0.942026	0.00371508	NA	NA
HEMK1	0.00036084	0.00912772	3.56718	Brain_Cerebellar_Hemisphere	0.000113824	0.0098212	3.85906	Adipose_Subcutaneous	0.000113824	0.00807094	-3.85906	NA	NA	NA	1	1	1	0	3	0.942181	-3.85101	-0.342438	-3.98311	-0.546789	3.98311	NA	NA	0.3461	0.00011763	0.732021	6.80204e-05	0.584524	6.80204e-05	NA	NA	0.790651	0.0031095	0.974566	0.00445382	0.939891	0.00363426	NA	NA
HEMK1	0.00036084	0.00912772	3.56718	Brain_Cerebellar_Hemisphere	0.000113824	0.0098212	3.85906	Adipose_Visceral_Omentum	0.000113824	0.00726153	-3.85906	NA	NA	NA	1	1	1	0	3	0.942181	-3.85101	-0.342438	-3.98311	-0.546789	3.98311	NA	NA	0.3461	0.00011763	0.732021	6.80204e-05	0.584524	6.80204e-05	NA	NA	0.790651	0.0031095	0.974566	0.00445382	0.938944	0.0035819	NA	NA
HEMK1	0.00036084	0.00912772	3.56718	Brain_Cerebellar_Hemisphere	0.000113824	0.0098212	3.85906	Adrenal_Gland	0.000113824	0.00732206	-3.85906	NA	NA	NA	1	1	1	0	3	0.942181	-3.85101	-0.342438	-3.98311	-0.546789	3.98311	NA	NA	0.3461	0.00011763	0.732021	6.80204e-05	0.584524	6.80204e-05	NA	NA	0.790651	0.0031095	0.974566	0.00445382	0.936994	0.00355676	NA	NA
HEMK1	0.00036084	0.00912772	3.56718	Brain_Cerebellar_Hemisphere	0.000113824	0.0098212	3.85906	Artery_Aorta	0.000113824	0.00743112	-3.85906	NA	NA	NA	1	1	1	0	3	0.942181	-3.85101	-0.342438	-3.98311	-0.546789	3.98311	NA	NA	0.3461	0.00011763	0.732021	6.80204e-05	0.584524	6.80204e-05	NA	NA	0.790651	0.0031095	0.974566	0.00445382	0.940238	0.00351409	NA	NA
HEMK1	0.00036084	0.00912772	3.56718	Brain_Cerebellar_Hemisphere	0.000113824	0.0098212	3.85906	Artery_Coronary	0.000113824	0.00767111	-3.85906	NA	NA	NA	1	1	1	0	3	0.942181	-3.85101	-0.342438	-3.98311	-0.546789	3.98311	NA	NA	0.3461	0.00011763	0.732021	6.80204e-05	0.584524	6.80204e-05	NA	NA	0.790651	0.0031095	0.974566	0.00445382	0.941586	0.00371241	NA	NA
HEMK1	0.00036084	0.00912772	3.56718	Brain_Cerebellar_Hemisphere	0.000113824	0.0098212	3.85906	Artery_Tibial	0.000130505	0.00787358	-3.8255	NA	NA	NA	1	1	1	0	3	0.942181	-3.85101	-0.342438	-3.98311	-0.519248	3.96232	NA	NA	0.3461	0.00011763	0.732021	6.80204e-05	0.603588	7.4225e-05	NA	NA	0.790651	0.0031095	0.974566	0.00445382	0.943924	0.00364636	NA	NA
HEMK1	0.00036084	0.00912772	3.56718	Brain_Cerebellar_Hemisphere	0.000113824	0.0098212	3.85906	Brain_Amygdala	0.000130505	0.00933655	3.8255	NA	NA	NA	1	1	1	0	3	0.942181	-3.85101	-0.342438	-3.98311	0.519248	-3.96232	NA	NA	0.3461	0.00011763	0.732021	6.80204e-05	0.603588	7.4225e-05	NA	NA	0.790651	0.0031095	0.974566	0.00445382	0.948331	0.0049208	NA	NA
HEMK1	0.00036084	0.00912772	3.56718	Brain_Cerebellar_Hemisphere	0.000113824	0.0098212	3.85906	Brain_Anterior_cingulate_cortex_BA24	0.000113824	0.00835414	-3.85906	NA	NA	NA	1	1	1	0	3	0.942181	-3.85101	-0.342438	-3.98311	-0.546789	3.98311	NA	NA	0.3461	0.00011763	0.732021	6.80204e-05	0.584524	6.80204e-05	NA	NA	0.790651	0.0031095	0.974566	0.00445382	0.939789	0.0042982	NA	NA
HEMK1	0.00036084	0.00912772	3.56718	Brain_Cerebellar_Hemisphere	0.000113824	0.0098212	3.85906	Brain_Caudate_basal_ganglia	0.000113824	0.00801338	-3.85906	NA	NA	NA	1	1	1	0	3	0.942181	-3.85101	-0.342438	-3.98311	-0.546789	3.98311	NA	NA	0.3461	0.00011763	0.732021	6.80204e-05	0.584524	6.80204e-05	NA	NA	0.790651	0.0031095	0.974566	0.00445382	0.940931	0.00398387	NA	NA
HEMK1	0.00036084	0.00912772	3.56718	Brain_Cerebellar_Hemisphere	0.000113824	0.0098212	3.85906	Brain_Cerebellar_Hemisphere	0.000113824	0.00762968	-3.85906	NA	NA	NA	1	1	1	0	3	0.942181	-3.85101	-0.342438	-3.98311	-0.546789	3.98311	NA	NA	0.3461	0.00011763	0.732021	6.80204e-05	0.584524	6.80204e-05	NA	NA	0.790651	0.0031095	0.974566	0.00445382	0.936505	0.00350906	NA	NA
HEMK1	0.00036084	0.00912772	3.56718	Brain_Cerebellar_Hemisphere	0.000113824	0.0098212	3.85906	Brain_Cerebellum	0.000113824	0.0079364	-3.85906	NA	NA	NA	1	1	1	0	3	0.942181	-3.85101	-0.342438	-3.98311	-0.546789	3.98311	NA	NA	0.3461	0.00011763	0.732021	6.80204e-05	0.584524	6.80204e-05	NA	NA	0.790651	0.0031095	0.974566	0.00445382	0.940582	0.00351825	NA	NA
HEMK1	0.00036084	0.00912772	3.56718	Brain_Cerebellar_Hemisphere	0.000113824	0.0098212	3.85906	Brain_Cortex	0.000113824	0.00819616	-3.85906	NA	NA	NA	1	1	1	0	3	0.942181	-3.85101	-0.342438	-3.98311	-0.546789	3.98311	NA	NA	0.3461	0.00011763	0.732021	6.80204e-05	0.584524	6.80204e-05	NA	NA	0.790651	0.0031095	0.974566	0.00445382	0.940237	0.00374682	NA	NA
HEMK1	0.00036084	0.00912772	3.56718	Brain_Cerebellar_Hemisphere	0.000113824	0.0098212	3.85906	Brain_Frontal_Cortex_BA9	0.000113824	0.00858711	-3.85906	NA	NA	NA	1	1	1	0	3	0.942181	-3.85101	-0.342438	-3.98311	-0.546789	3.98311	NA	NA	0.3461	0.00011763	0.732021	6.80204e-05	0.584524	6.80204e-05	NA	NA	0.790651	0.0031095	0.974566	0.00445382	0.939352	0.00392099	NA	NA
HEMK1	0.00036084	0.00912772	3.56718	Brain_Cerebellar_Hemisphere	0.000113824	0.0098212	3.85906	Brain_Hippocampus	0.000113824	0.00947053	-3.85906	NA	NA	NA	1	1	1	0	3	0.942181	-3.85101	-0.342438	-3.98311	-0.546789	3.98311	NA	NA	0.3461	0.00011763	0.732021	6.80204e-05	0.584524	6.80204e-05	NA	NA	0.790651	0.0031095	0.974566	0.00445382	0.945595	0.00446268	NA	NA
HEMK1	0.00036084	0.00912772	3.56718	Brain_Cerebellar_Hemisphere	0.000113824	0.0098212	3.85906	Brain_Hypothalamus	0.000113824	0.00843937	-3.85906	NA	NA	NA	1	1	1	0	3	0.942181	-3.85101	-0.342438	-3.98311	-0.546789	3.98311	NA	NA	0.3461	0.00011763	0.732021	6.80204e-05	0.584524	6.80204e-05	NA	NA	0.790651	0.0031095	0.974566	0.00445382	0.94137	0.00420287	NA	NA
HEMK1	0.00036084	0.00912772	3.56718	Brain_Cerebellar_Hemisphere	0.000113824	0.0098212	3.85906	Brain_Nucleus_accumbens_basal_ganglia	0.000113824	0.00902583	-3.85906	NA	NA	NA	1	1	1	0	3	0.942181	-3.85101	-0.342438	-3.98311	-0.546789	3.98311	NA	NA	0.3461	0.00011763	0.732021	6.80204e-05	0.584524	6.80204e-05	NA	NA	0.790651	0.0031095	0.974566	0.00445382	0.940422	0.00412351	NA	NA
HEMK1	0.00036084	0.00912772	3.56718	Brain_Cerebellar_Hemisphere	0.000113824	0.0098212	3.85906	Brain_Putamen_basal_ganglia	0.000113824	0.00887483	-3.85906	NA	NA	NA	1	1	1	0	3	0.942181	-3.85101	-0.342438	-3.98311	-0.546789	3.98311	NA	NA	0.3461	0.00011763	0.732021	6.80204e-05	0.584524	6.80204e-05	NA	NA	0.790651	0.0031095	0.974566	0.00445382	0.937844	0.00415597	NA	NA
HEMK1	0.00036084	0.00912772	3.56718	Brain_Cerebellar_Hemisphere	0.000113824	0.0098212	3.85906	Brain_Spinal_cord_cervical_c-1	0.000113824	0.00904293	-3.85906	NA	NA	NA	1	1	1	0	3	0.942181	-3.85101	-0.342438	-3.98311	-0.546789	3.98311	NA	NA	0.3461	0.00011763	0.732021	6.80204e-05	0.584524	6.80204e-05	NA	NA	0.790651	0.0031095	0.974566	0.00445382	0.949775	0.00426566	NA	NA
HEMK1	0.00036084	0.00912772	3.56718	Brain_Cerebellar_Hemisphere	0.000113824	0.0098212	3.85906	Breast_Mammary_Tissue	0.000113824	0.00735061	-3.85906	NA	NA	NA	1	1	1	0	3	0.942181	-3.85101	-0.342438	-3.98311	-0.546789	3.98311	NA	NA	0.3461	0.00011763	0.732021	6.80204e-05	0.584524	6.80204e-05	NA	NA	0.790651	0.0031095	0.974566	0.00445382	0.943776	0.00350012	NA	NA
HEMK1	0.00036084	0.00912772	3.56718	Brain_Cerebellar_Hemisphere	0.000113824	0.0098212	3.85906	Cells_Cultured_fibroblasts	0.000113824	0.00729072	-3.85906	NA	NA	NA	1	1	1	0	3	0.942181	-3.85101	-0.342438	-3.98311	-0.546789	3.98311	NA	NA	0.3461	0.00011763	0.732021	6.80204e-05	0.584524	6.80204e-05	NA	NA	0.790651	0.0031095	0.974566	0.00445382	0.937771	0.00344335	NA	NA
HEMK1	0.00036084	0.00912772	3.56718	Brain_Cerebellar_Hemisphere	0.000113824	0.0098212	3.85906	Cells_EBV-transformed_lymphocytes	0.000113824	0.00646583	-3.85906	NA	NA	NA	1	1	1	0	3	0.942181	-3.85101	-0.342438	-3.98311	-0.546789	3.98311	NA	NA	0.3461	0.00011763	0.732021	6.80204e-05	0.584524	6.80204e-05	NA	NA	0.790651	0.0031095	0.974566	0.00445382	0.939845	0.00318732	NA	NA
HEMK1	0.00036084	0.00912772	3.56718	Brain_Cerebellar_Hemisphere	0.000113824	0.0098212	3.85906	Colon_Sigmoid	0.000113824	0.00744466	-3.85906	NA	NA	NA	1	1	1	0	3	0.942181	-3.85101	-0.342438	-3.98311	-0.546789	3.98311	NA	NA	0.3461	0.00011763	0.732021	6.80204e-05	0.584524	6.80204e-05	NA	NA	0.790651	0.0031095	0.974566	0.00445382	0.946328	0.00342352	NA	NA
HEMK1	0.00036084	0.00912772	3.56718	Brain_Cerebellar_Hemisphere	0.000113824	0.0098212	3.85906	Colon_Transverse	0.000113824	0.00762287	-3.85906	NA	NA	NA	1	1	1	0	3	0.942181	-3.85101	-0.342438	-3.98311	-0.546789	3.98311	NA	NA	0.3461	0.00011763	0.732021	6.80204e-05	0.584524	6.80204e-05	NA	NA	0.790651	0.0031095	0.974566	0.00445382	0.94651	0.00382138	NA	NA
HEMK1	0.00036084	0.00912772	3.56718	Brain_Cerebellar_Hemisphere	0.000113824	0.0098212	3.85906	Esophagus_Gastroesophageal_Junction	0.000113824	0.00750057	-3.85906	NA	NA	NA	1	1	1	0	3	0.942181	-3.85101	-0.342438	-3.98311	-0.546789	3.98311	NA	NA	0.3461	0.00011763	0.732021	6.80204e-05	0.584524	6.80204e-05	NA	NA	0.790651	0.0031095	0.974566	0.00445382	0.938158	0.00358024	NA	NA
HEMK1	0.00036084	0.00912772	3.56718	Brain_Cerebellar_Hemisphere	0.000113824	0.0098212	3.85906	Esophagus_Mucosa	0.000113824	0.00786184	-3.85906	NA	NA	NA	1	1	1	0	3	0.942181	-3.85101	-0.342438	-3.98311	-0.546789	3.98311	NA	NA	0.3461	0.00011763	0.732021	6.80204e-05	0.584524	6.80204e-05	NA	NA	0.790651	0.0031095	0.974566	0.00445382	0.942225	0.00348715	NA	NA
HEMK1	0.00036084	0.00912772	3.56718	Brain_Cerebellar_Hemisphere	0.000113824	0.0098212	3.85906	Esophagus_Muscularis	0.000113824	0.00778301	-3.85906	NA	NA	NA	1	1	1	0	3	0.942181	-3.85101	-0.342438	-3.98311	-0.546789	3.98311	NA	NA	0.3461	0.00011763	0.732021	6.80204e-05	0.584524	6.80204e-05	NA	NA	0.790651	0.0031095	0.974566	0.00445382	0.944352	0.00349679	NA	NA
HEMK1	0.00036084	0.00912772	3.56718	Brain_Cerebellar_Hemisphere	0.000113824	0.0098212	3.85906	Heart_Atrial_Appendage	0.000113824	0.00819898	-3.85906	NA	NA	NA	1	1	1	0	3	0.942181	-3.85101	-0.342438	-3.98311	-0.546789	3.98311	NA	NA	0.3461	0.00011763	0.732021	6.80204e-05	0.584524	6.80204e-05	NA	NA	0.790651	0.0031095	0.974566	0.00445382	0.946769	0.00388258	NA	NA
HEMK1	0.00036084	0.00912772	3.56718	Brain_Cerebellar_Hemisphere	0.000113824	0.0098212	3.85906	Kidney_Cortex	0.000113824	0.00838372	-3.85906	NA	NA	NA	1	1	1	0	3	0.942181	-3.85101	-0.342438	-3.98311	-0.546789	3.98311	NA	NA	0.3461	0.00011763	0.732021	6.80204e-05	0.584524	6.80204e-05	NA	NA	0.790651	0.0031095	0.974566	0.00445382	0.947535	0.00446812	NA	NA
HEMK1	0.00036084	0.00912772	3.56718	Brain_Cerebellar_Hemisphere	0.000113824	0.0098212	3.85906	Liver	0.000113824	0.00835376	-3.85906	NA	NA	NA	1	1	1	0	3	0.942181	-3.85101	-0.342438	-3.98311	-0.546789	3.98311	NA	NA	0.3461	0.00011763	0.732021	6.80204e-05	0.584524	6.80204e-05	NA	NA	0.790651	0.0031095	0.974566	0.00445382	0.944778	0.0039106	NA	NA
HEMK1	0.00036084	0.00912772	3.56718	Brain_Cerebellar_Hemisphere	0.000113824	0.0098212	3.85906	Lung	0.000157292	0.00866356	3.77926	NA	NA	NA	1	1	1	0	3	0.942181	-3.85101	-0.342438	-3.98311	0.431606	-3.95436	NA	NA	0.3461	0.00011763	0.732021	6.80204e-05	0.666027	7.67409e-05	NA	NA	0.790651	0.0031095	0.974566	0.00445382	0.953087	0.00396673	NA	NA
HEMK1	0.00036084	0.00912772	3.56718	Brain_Cerebellar_Hemisphere	0.000113824	0.0098212	3.85906	Minor_Salivary_Gland	0.000113824	0.00704642	-3.85906	NA	NA	NA	1	1	1	0	3	0.942181	-3.85101	-0.342438	-3.98311	-0.546789	3.98311	NA	NA	0.3461	0.00011763	0.732021	6.80204e-05	0.584524	6.80204e-05	NA	NA	0.790651	0.0031095	0.974566	0.00445382	0.946197	0.00358917	NA	NA
HEMK1	0.00036084	0.00912772	3.56718	Brain_Cerebellar_Hemisphere	0.000113824	0.0098212	3.85906	Muscle_Skeletal	0.000130505	0.00846594	-3.8255	NA	NA	NA	1	1	1	0	3	0.942181	-3.85101	-0.342438	-3.98311	-0.519248	3.96232	NA	NA	0.3461	0.00011763	0.732021	6.80204e-05	0.603588	7.4225e-05	NA	NA	0.790651	0.0031095	0.974566	0.00445382	0.947915	0.00385635	NA	NA
HEMK1	0.00036084	0.00912772	3.56718	Brain_Cerebellar_Hemisphere	0.000113824	0.0098212	3.85906	Nerve_Tibial	0.000113824	0.0076551	-3.85906	NA	NA	NA	1	1	1	0	3	0.942181	-3.85101	-0.342438	-3.98311	-0.546789	3.98311	NA	NA	0.3461	0.00011763	0.732021	6.80204e-05	0.584524	6.80204e-05	NA	NA	0.790651	0.0031095	0.974566	0.00445382	0.945594	0.00373783	NA	NA
HEMK1	0.00036084	0.00912772	3.56718	Brain_Cerebellar_Hemisphere	0.000113824	0.0098212	3.85906	Ovary	0.000113824	0.0078549	-3.85906	NA	NA	NA	1	1	1	0	3	0.942181	-3.85101	-0.342438	-3.98311	-0.546789	3.98311	NA	NA	0.3461	0.00011763	0.732021	6.80204e-05	0.584524	6.80204e-05	NA	NA	0.790651	0.0031095	0.974566	0.00445382	0.943234	0.0034779	NA	NA
HEMK1	0.00036084	0.00912772	3.56718	Brain_Cerebellar_Hemisphere	0.000113824	0.0098212	3.85906	Pancreas	0.000113824	0.00803377	-3.85906	NA	NA	NA	1	1	1	0	3	0.942181	-3.85101	-0.342438	-3.98311	-0.546789	3.98311	NA	NA	0.3461	0.00011763	0.732021	6.80204e-05	0.584524	6.80204e-05	NA	NA	0.790651	0.0031095	0.974566	0.00445382	0.935485	0.00373894	NA	NA
HEMK1	0.00036084	0.00912772	3.56718	Brain_Cerebellar_Hemisphere	0.000113824	0.0098212	3.85906	Pituitary	0.000113824	0.00820998	-3.85906	NA	NA	NA	1	1	1	0	3	0.942181	-3.85101	-0.342438	-3.98311	-0.546789	3.98311	NA	NA	0.3461	0.00011763	0.732021	6.80204e-05	0.584524	6.80204e-05	NA	NA	0.790651	0.0031095	0.974566	0.00445382	0.940369	0.00363155	NA	NA
HEMK1	0.00036084	0.00912772	3.56718	Brain_Cerebellar_Hemisphere	0.000113824	0.0098212	3.85906	Prostate	0.000130505	0.00813846	-3.8255	NA	NA	NA	1	1	1	0	3	0.942181	-3.85101	-0.342438	-3.98311	-0.519248	3.96232	NA	NA	0.3461	0.00011763	0.732021	6.80204e-05	0.603588	7.4225e-05	NA	NA	0.790651	0.0031095	0.974566	0.00445382	0.946794	0.00392301	NA	NA
HEMK1	0.00036084	0.00912772	3.56718	Brain_Cerebellar_Hemisphere	0.000113824	0.0098212	3.85906	Skin_Not_Sun_Exposed_Suprapubic	0.000113824	0.00766793	-3.85906	NA	NA	NA	1	1	1	0	3	0.942181	-3.85101	-0.342438	-3.98311	-0.546789	3.98311	NA	NA	0.3461	0.00011763	0.732021	6.80204e-05	0.584524	6.80204e-05	NA	NA	0.790651	0.0031095	0.974566	0.00445382	0.941178	0.00366805	NA	NA
HEMK1	0.00036084	0.00912772	3.56718	Brain_Cerebellar_Hemisphere	0.000113824	0.0098212	3.85906	Skin_Sun_Exposed_Lower_leg	0.000113824	0.00719951	-3.85906	NA	NA	NA	1	1	1	0	3	0.942181	-3.85101	-0.342438	-3.98311	-0.546789	3.98311	NA	NA	0.3461	0.00011763	0.732021	6.80204e-05	0.584524	6.80204e-05	NA	NA	0.790651	0.0031095	0.974566	0.00445382	0.943431	0.00351456	NA	NA
HEMK1	0.00036084	0.00912772	3.56718	Brain_Cerebellar_Hemisphere	0.000113824	0.0098212	3.85906	Small_Intestine_Terminal_Ileum	0.000113824	0.00763012	-3.85906	NA	NA	NA	1	1	1	0	3	0.942181	-3.85101	-0.342438	-3.98311	-0.546789	3.98311	NA	NA	0.3461	0.00011763	0.732021	6.80204e-05	0.584524	6.80204e-05	NA	NA	0.790651	0.0031095	0.974566	0.00445382	0.942213	0.00352083	NA	NA
HEMK1	0.00036084	0.00912772	3.56718	Brain_Cerebellar_Hemisphere	0.000113824	0.0098212	3.85906	Spleen	0.000157292	0.00929886	3.77926	NA	NA	NA	1	1	1	0	3	0.942181	-3.85101	-0.342438	-3.98311	0.431606	-3.95436	NA	NA	0.3461	0.00011763	0.732021	6.80204e-05	0.666027	7.67409e-05	NA	NA	0.790651	0.0031095	0.974566	0.00445382	0.955259	0.00371902	NA	NA
HEMK1	0.00036084	0.00912772	3.56718	Brain_Cerebellar_Hemisphere	0.000113824	0.0098212	3.85906	Stomach	0.000113824	0.00798295	-3.85906	NA	NA	NA	1	1	1	0	3	0.942181	-3.85101	-0.342438	-3.98311	-0.546789	3.98311	NA	NA	0.3461	0.00011763	0.732021	6.80204e-05	0.584524	6.80204e-05	NA	NA	0.790651	0.0031095	0.974566	0.00445382	0.942709	0.00379538	NA	NA
HEMK1	0.00036084	0.00912772	3.56718	Brain_Cerebellar_Hemisphere	0.000113824	0.0098212	3.85906	Testis	0.000113824	0.00907946	-3.85906	NA	NA	NA	1	1	1	0	3	0.942181	-3.85101	-0.342438	-3.98311	-0.546789	3.98311	NA	NA	0.3461	0.00011763	0.732021	6.80204e-05	0.584524	6.80204e-05	NA	NA	0.790651	0.0031095	0.974566	0.00445382	0.946776	0.00415114	NA	NA
HEMK1	0.00036084	0.00912772	3.56718	Brain_Cerebellar_Hemisphere	0.000113824	0.0098212	3.85906	Thyroid	0.000130505	0.00838283	-3.8255	NA	NA	NA	1	1	1	0	3	0.942181	-3.85101	-0.342438	-3.98311	-0.519248	3.96232	NA	NA	0.3461	0.00011763	0.732021	6.80204e-05	0.603588	7.4225e-05	NA	NA	0.790651	0.0031095	0.974566	0.00445382	0.946225	0.00368301	NA	NA
HEMK1	0.00036084	0.00912772	3.56718	Brain_Cerebellar_Hemisphere	0.000113824	0.0098212	3.85906	Uterus	0.000113824	0.00797364	-3.85906	NA	NA	NA	1	1	1	0	3	0.942181	-3.85101	-0.342438	-3.98311	-0.546789	3.98311	NA	NA	0.3461	0.00011763	0.732021	6.80204e-05	0.584524	6.80204e-05	NA	NA	0.790651	0.0031095	0.974566	0.00445382	0.941032	0.00353764	NA	NA
HEMK1	0.00036084	0.00912772	3.56718	Brain_Cerebellar_Hemisphere	0.000113824	0.0098212	3.85906	Vagina	0.000157292	0.00998507	-3.77926	NA	NA	NA	1	1	1	0	3	0.942181	-3.85101	-0.342438	-3.98311	-0.431606	3.95436	NA	NA	0.3461	0.00011763	0.732021	6.80204e-05	0.666027	7.67409e-05	NA	NA	0.790651	0.0031095	0.974566	0.00445382	0.960827	0.00414401	NA	NA
HEMK1	0.00036084	0.00912772	3.56718	Brain_Cerebellar_Hemisphere	0.000113824	0.0098212	3.85906	Whole_Blood	0.000157292	0.00842014	3.77926	NA	NA	NA	1	1	1	0	3	0.942181	-3.85101	-0.342438	-3.98311	0.431606	-3.95436	NA	NA	0.3461	0.00011763	0.732021	6.80204e-05	0.666027	7.67409e-05	NA	NA	0.790651	0.0031095	0.974566	0.00445382	0.958488	0.00366699	NA	NA
HEMK1	0.00036084	0.00912772	3.56718	Brain_Cerebellar_Hemisphere	0.000113824	0.0098212	3.85906	smultixcan	0.000130505	0.00818392	3.8255	NA	NA	NA	1	1	1	0	3	0.942181	-3.85101	-0.342438	-3.98311	0.519248	-3.96232	NA	NA	0.3461	0.00011763	0.732021	6.80204e-05	0.603588	7.4225e-05	NA	NA	0.790651	0.0031095	0.974566	0.00445382	0.942026	0.00371508	NA	NA
HEMK1	0.00036084	0.00912772	3.56718	Brain_Cerebellum	0.000113824	0.00973941	3.85906	Adipose_Subcutaneous	0.000113824	0.00807094	-3.85906	NA	NA	NA	1	1	1	0	3	0.942181	-3.85101	-0.377983	-3.98311	-0.546789	3.98311	NA	NA	0.3461	0.00011763	0.705443	6.80204e-05	0.584524	6.80204e-05	NA	NA	0.790651	0.0031095	0.966423	0.00418395	0.939891	0.00363426	NA	NA
HEMK1	0.00036084	0.00912772	3.56718	Brain_Cerebellum	0.000113824	0.00973941	3.85906	Adipose_Visceral_Omentum	0.000113824	0.00726153	-3.85906	NA	NA	NA	1	1	1	0	3	0.942181	-3.85101	-0.377983	-3.98311	-0.546789	3.98311	NA	NA	0.3461	0.00011763	0.705443	6.80204e-05	0.584524	6.80204e-05	NA	NA	0.790651	0.0031095	0.966423	0.00418395	0.938944	0.0035819	NA	NA
HEMK1	0.00036084	0.00912772	3.56718	Brain_Cerebellum	0.000113824	0.00973941	3.85906	Adrenal_Gland	0.000113824	0.00732206	-3.85906	NA	NA	NA	1	1	1	0	3	0.942181	-3.85101	-0.377983	-3.98311	-0.546789	3.98311	NA	NA	0.3461	0.00011763	0.705443	6.80204e-05	0.584524	6.80204e-05	NA	NA	0.790651	0.0031095	0.966423	0.00418395	0.936994	0.00355676	NA	NA
HEMK1	0.00036084	0.00912772	3.56718	Brain_Cerebellum	0.000113824	0.00973941	3.85906	Artery_Aorta	0.000113824	0.00743112	-3.85906	NA	NA	NA	1	1	1	0	3	0.942181	-3.85101	-0.377983	-3.98311	-0.546789	3.98311	NA	NA	0.3461	0.00011763	0.705443	6.80204e-05	0.584524	6.80204e-05	NA	NA	0.790651	0.0031095	0.966423	0.00418395	0.940238	0.00351409	NA	NA
HEMK1	0.00036084	0.00912772	3.56718	Brain_Cerebellum	0.000113824	0.00973941	3.85906	Artery_Coronary	0.000113824	0.00767111	-3.85906	NA	NA	NA	1	1	1	0	3	0.942181	-3.85101	-0.377983	-3.98311	-0.546789	3.98311	NA	NA	0.3461	0.00011763	0.705443	6.80204e-05	0.584524	6.80204e-05	NA	NA	0.790651	0.0031095	0.966423	0.00418395	0.941586	0.00371241	NA	NA
HEMK1	0.00036084	0.00912772	3.56718	Brain_Cerebellum	0.000113824	0.00973941	3.85906	Artery_Tibial	0.000130505	0.00787358	-3.8255	NA	NA	NA	1	1	1	0	3	0.942181	-3.85101	-0.377983	-3.98311	-0.519248	3.96232	NA	NA	0.3461	0.00011763	0.705443	6.80204e-05	0.603588	7.4225e-05	NA	NA	0.790651	0.0031095	0.966423	0.00418395	0.943924	0.00364636	NA	NA
HEMK1	0.00036084	0.00912772	3.56718	Brain_Cerebellum	0.000113824	0.00973941	3.85906	Brain_Amygdala	0.000130505	0.00933655	3.8255	NA	NA	NA	1	1	1	0	3	0.942181	-3.85101	-0.377983	-3.98311	0.519248	-3.96232	NA	NA	0.3461	0.00011763	0.705443	6.80204e-05	0.603588	7.4225e-05	NA	NA	0.790651	0.0031095	0.966423	0.00418395	0.948331	0.0049208	NA	NA
HEMK1	0.00036084	0.00912772	3.56718	Brain_Cerebellum	0.000113824	0.00973941	3.85906	Brain_Anterior_cingulate_cortex_BA24	0.000113824	0.00835414	-3.85906	NA	NA	NA	1	1	1	0	3	0.942181	-3.85101	-0.377983	-3.98311	-0.546789	3.98311	NA	NA	0.3461	0.00011763	0.705443	6.80204e-05	0.584524	6.80204e-05	NA	NA	0.790651	0.0031095	0.966423	0.00418395	0.939789	0.0042982	NA	NA
HEMK1	0.00036084	0.00912772	3.56718	Brain_Cerebellum	0.000113824	0.00973941	3.85906	Brain_Caudate_basal_ganglia	0.000113824	0.00801338	-3.85906	NA	NA	NA	1	1	1	0	3	0.942181	-3.85101	-0.377983	-3.98311	-0.546789	3.98311	NA	NA	0.3461	0.00011763	0.705443	6.80204e-05	0.584524	6.80204e-05	NA	NA	0.790651	0.0031095	0.966423	0.00418395	0.940931	0.00398387	NA	NA
HEMK1	0.00036084	0.00912772	3.56718	Brain_Cerebellum	0.000113824	0.00973941	3.85906	Brain_Cerebellar_Hemisphere	0.000113824	0.00762968	-3.85906	NA	NA	NA	1	1	1	0	3	0.942181	-3.85101	-0.377983	-3.98311	-0.546789	3.98311	NA	NA	0.3461	0.00011763	0.705443	6.80204e-05	0.584524	6.80204e-05	NA	NA	0.790651	0.0031095	0.966423	0.00418395	0.936505	0.00350906	NA	NA
HEMK1	0.00036084	0.00912772	3.56718	Brain_Cerebellum	0.000113824	0.00973941	3.85906	Brain_Cerebellum	0.000113824	0.0079364	-3.85906	NA	NA	NA	1	1	1	0	3	0.942181	-3.85101	-0.377983	-3.98311	-0.546789	3.98311	NA	NA	0.3461	0.00011763	0.705443	6.80204e-05	0.584524	6.80204e-05	NA	NA	0.790651	0.0031095	0.966423	0.00418395	0.940582	0.00351825	NA	NA
HEMK1	0.00036084	0.00912772	3.56718	Brain_Cerebellum	0.000113824	0.00973941	3.85906	Brain_Cortex	0.000113824	0.00819616	-3.85906	NA	NA	NA	1	1	1	0	3	0.942181	-3.85101	-0.377983	-3.98311	-0.546789	3.98311	NA	NA	0.3461	0.00011763	0.705443	6.80204e-05	0.584524	6.80204e-05	NA	NA	0.790651	0.0031095	0.966423	0.00418395	0.940237	0.00374682	NA	NA
HEMK1	0.00036084	0.00912772	3.56718	Brain_Cerebellum	0.000113824	0.00973941	3.85906	Brain_Frontal_Cortex_BA9	0.000113824	0.00858711	-3.85906	NA	NA	NA	1	1	1	0	3	0.942181	-3.85101	-0.377983	-3.98311	-0.546789	3.98311	NA	NA	0.3461	0.00011763	0.705443	6.80204e-05	0.584524	6.80204e-05	NA	NA	0.790651	0.0031095	0.966423	0.00418395	0.939352	0.00392099	NA	NA
HEMK1	0.00036084	0.00912772	3.56718	Brain_Cerebellum	0.000113824	0.00973941	3.85906	Brain_Hippocampus	0.000113824	0.00947053	-3.85906	NA	NA	NA	1	1	1	0	3	0.942181	-3.85101	-0.377983	-3.98311	-0.546789	3.98311	NA	NA	0.3461	0.00011763	0.705443	6.80204e-05	0.584524	6.80204e-05	NA	NA	0.790651	0.0031095	0.966423	0.00418395	0.945595	0.00446268	NA	NA
HEMK1	0.00036084	0.00912772	3.56718	Brain_Cerebellum	0.000113824	0.00973941	3.85906	Brain_Hypothalamus	0.000113824	0.00843937	-3.85906	NA	NA	NA	1	1	1	0	3	0.942181	-3.85101	-0.377983	-3.98311	-0.546789	3.98311	NA	NA	0.3461	0.00011763	0.705443	6.80204e-05	0.584524	6.80204e-05	NA	NA	0.790651	0.0031095	0.966423	0.00418395	0.94137	0.00420287	NA	NA
HEMK1	0.00036084	0.00912772	3.56718	Brain_Cerebellum	0.000113824	0.00973941	3.85906	Brain_Nucleus_accumbens_basal_ganglia	0.000113824	0.00902583	-3.85906	NA	NA	NA	1	1	1	0	3	0.942181	-3.85101	-0.377983	-3.98311	-0.546789	3.98311	NA	NA	0.3461	0.00011763	0.705443	6.80204e-05	0.584524	6.80204e-05	NA	NA	0.790651	0.0031095	0.966423	0.00418395	0.940422	0.00412351	NA	NA
HEMK1	0.00036084	0.00912772	3.56718	Brain_Cerebellum	0.000113824	0.00973941	3.85906	Brain_Putamen_basal_ganglia	0.000113824	0.00887483	-3.85906	NA	NA	NA	1	1	1	0	3	0.942181	-3.85101	-0.377983	-3.98311	-0.546789	3.98311	NA	NA	0.3461	0.00011763	0.705443	6.80204e-05	0.584524	6.80204e-05	NA	NA	0.790651	0.0031095	0.966423	0.00418395	0.937844	0.00415597	NA	NA
HEMK1	0.00036084	0.00912772	3.56718	Brain_Cerebellum	0.000113824	0.00973941	3.85906	Brain_Spinal_cord_cervical_c-1	0.000113824	0.00904293	-3.85906	NA	NA	NA	1	1	1	0	3	0.942181	-3.85101	-0.377983	-3.98311	-0.546789	3.98311	NA	NA	0.3461	0.00011763	0.705443	6.80204e-05	0.584524	6.80204e-05	NA	NA	0.790651	0.0031095	0.966423	0.00418395	0.949775	0.00426566	NA	NA
HEMK1	0.00036084	0.00912772	3.56718	Brain_Cerebellum	0.000113824	0.00973941	3.85906	Breast_Mammary_Tissue	0.000113824	0.00735061	-3.85906	NA	NA	NA	1	1	1	0	3	0.942181	-3.85101	-0.377983	-3.98311	-0.546789	3.98311	NA	NA	0.3461	0.00011763	0.705443	6.80204e-05	0.584524	6.80204e-05	NA	NA	0.790651	0.0031095	0.966423	0.00418395	0.943776	0.00350012	NA	NA
HEMK1	0.00036084	0.00912772	3.56718	Brain_Cerebellum	0.000113824	0.00973941	3.85906	Cells_Cultured_fibroblasts	0.000113824	0.00729072	-3.85906	NA	NA	NA	1	1	1	0	3	0.942181	-3.85101	-0.377983	-3.98311	-0.546789	3.98311	NA	NA	0.3461	0.00011763	0.705443	6.80204e-05	0.584524	6.80204e-05	NA	NA	0.790651	0.0031095	0.966423	0.00418395	0.937771	0.00344335	NA	NA
HEMK1	0.00036084	0.00912772	3.56718	Brain_Cerebellum	0.000113824	0.00973941	3.85906	Cells_EBV-transformed_lymphocytes	0.000113824	0.00646583	-3.85906	NA	NA	NA	1	1	1	0	3	0.942181	-3.85101	-0.377983	-3.98311	-0.546789	3.98311	NA	NA	0.3461	0.00011763	0.705443	6.80204e-05	0.584524	6.80204e-05	NA	NA	0.790651	0.0031095	0.966423	0.00418395	0.939845	0.00318732	NA	NA
HEMK1	0.00036084	0.00912772	3.56718	Brain_Cerebellum	0.000113824	0.00973941	3.85906	Colon_Sigmoid	0.000113824	0.00744466	-3.85906	NA	NA	NA	1	1	1	0	3	0.942181	-3.85101	-0.377983	-3.98311	-0.546789	3.98311	NA	NA	0.3461	0.00011763	0.705443	6.80204e-05	0.584524	6.80204e-05	NA	NA	0.790651	0.0031095	0.966423	0.00418395	0.946328	0.00342352	NA	NA
HEMK1	0.00036084	0.00912772	3.56718	Brain_Cerebellum	0.000113824	0.00973941	3.85906	Colon_Transverse	0.000113824	0.00762287	-3.85906	NA	NA	NA	1	1	1	0	3	0.942181	-3.85101	-0.377983	-3.98311	-0.546789	3.98311	NA	NA	0.3461	0.00011763	0.705443	6.80204e-05	0.584524	6.80204e-05	NA	NA	0.790651	0.0031095	0.966423	0.00418395	0.94651	0.00382138	NA	NA
HEMK1	0.00036084	0.00912772	3.56718	Brain_Cerebellum	0.000113824	0.00973941	3.85906	Esophagus_Gastroesophageal_Junction	0.000113824	0.00750057	-3.85906	NA	NA	NA	1	1	1	0	3	0.942181	-3.85101	-0.377983	-3.98311	-0.546789	3.98311	NA	NA	0.3461	0.00011763	0.705443	6.80204e-05	0.584524	6.80204e-05	NA	NA	0.790651	0.0031095	0.966423	0.00418395	0.938158	0.00358024	NA	NA
HEMK1	0.00036084	0.00912772	3.56718	Brain_Cerebellum	0.000113824	0.00973941	3.85906	Esophagus_Mucosa	0.000113824	0.00786184	-3.85906	NA	NA	NA	1	1	1	0	3	0.942181	-3.85101	-0.377983	-3.98311	-0.546789	3.98311	NA	NA	0.3461	0.00011763	0.705443	6.80204e-05	0.584524	6.80204e-05	NA	NA	0.790651	0.0031095	0.966423	0.00418395	0.942225	0.00348715	NA	NA
HEMK1	0.00036084	0.00912772	3.56718	Brain_Cerebellum	0.000113824	0.00973941	3.85906	Esophagus_Muscularis	0.000113824	0.00778301	-3.85906	NA	NA	NA	1	1	1	0	3	0.942181	-3.85101	-0.377983	-3.98311	-0.546789	3.98311	NA	NA	0.3461	0.00011763	0.705443	6.80204e-05	0.584524	6.80204e-05	NA	NA	0.790651	0.0031095	0.966423	0.00418395	0.944352	0.00349679	NA	NA
HEMK1	0.00036084	0.00912772	3.56718	Brain_Cerebellum	0.000113824	0.00973941	3.85906	Heart_Atrial_Appendage	0.000113824	0.00819898	-3.85906	NA	NA	NA	1	1	1	0	3	0.942181	-3.85101	-0.377983	-3.98311	-0.546789	3.98311	NA	NA	0.3461	0.00011763	0.705443	6.80204e-05	0.584524	6.80204e-05	NA	NA	0.790651	0.0031095	0.966423	0.00418395	0.946769	0.00388258	NA	NA
HEMK1	0.00036084	0.00912772	3.56718	Brain_Cerebellum	0.000113824	0.00973941	3.85906	Kidney_Cortex	0.000113824	0.00838372	-3.85906	NA	NA	NA	1	1	1	0	3	0.942181	-3.85101	-0.377983	-3.98311	-0.546789	3.98311	NA	NA	0.3461	0.00011763	0.705443	6.80204e-05	0.584524	6.80204e-05	NA	NA	0.790651	0.0031095	0.966423	0.00418395	0.947535	0.00446812	NA	NA
HEMK1	0.00036084	0.00912772	3.56718	Brain_Cerebellum	0.000113824	0.00973941	3.85906	Liver	0.000113824	0.00835376	-3.85906	NA	NA	NA	1	1	1	0	3	0.942181	-3.85101	-0.377983	-3.98311	-0.546789	3.98311	NA	NA	0.3461	0.00011763	0.705443	6.80204e-05	0.584524	6.80204e-05	NA	NA	0.790651	0.0031095	0.966423	0.00418395	0.944778	0.0039106	NA	NA
HEMK1	0.00036084	0.00912772	3.56718	Brain_Cerebellum	0.000113824	0.00973941	3.85906	Lung	0.000157292	0.00866356	3.77926	NA	NA	NA	1	1	1	0	3	0.942181	-3.85101	-0.377983	-3.98311	0.431606	-3.95436	NA	NA	0.3461	0.00011763	0.705443	6.80204e-05	0.666027	7.67409e-05	NA	NA	0.790651	0.0031095	0.966423	0.00418395	0.953087	0.00396673	NA	NA
HEMK1	0.00036084	0.00912772	3.56718	Brain_Cerebellum	0.000113824	0.00973941	3.85906	Minor_Salivary_Gland	0.000113824	0.00704642	-3.85906	NA	NA	NA	1	1	1	0	3	0.942181	-3.85101	-0.377983	-3.98311	-0.546789	3.98311	NA	NA	0.3461	0.00011763	0.705443	6.80204e-05	0.584524	6.80204e-05	NA	NA	0.790651	0.0031095	0.966423	0.00418395	0.946197	0.00358917	NA	NA
HEMK1	0.00036084	0.00912772	3.56718	Brain_Cerebellum	0.000113824	0.00973941	3.85906	Muscle_Skeletal	0.000130505	0.00846594	-3.8255	NA	NA	NA	1	1	1	0	3	0.942181	-3.85101	-0.377983	-3.98311	-0.519248	3.96232	NA	NA	0.3461	0.00011763	0.705443	6.80204e-05	0.603588	7.4225e-05	NA	NA	0.790651	0.0031095	0.966423	0.00418395	0.947915	0.00385635	NA	NA
HEMK1	0.00036084	0.00912772	3.56718	Brain_Cerebellum	0.000113824	0.00973941	3.85906	Nerve_Tibial	0.000113824	0.0076551	-3.85906	NA	NA	NA	1	1	1	0	3	0.942181	-3.85101	-0.377983	-3.98311	-0.546789	3.98311	NA	NA	0.3461	0.00011763	0.705443	6.80204e-05	0.584524	6.80204e-05	NA	NA	0.790651	0.0031095	0.966423	0.00418395	0.945594	0.00373783	NA	NA
HEMK1	0.00036084	0.00912772	3.56718	Brain_Cerebellum	0.000113824	0.00973941	3.85906	Ovary	0.000113824	0.0078549	-3.85906	NA	NA	NA	1	1	1	0	3	0.942181	-3.85101	-0.377983	-3.98311	-0.546789	3.98311	NA	NA	0.3461	0.00011763	0.705443	6.80204e-05	0.584524	6.80204e-05	NA	NA	0.790651	0.0031095	0.966423	0.00418395	0.943234	0.0034779	NA	NA
HEMK1	0.00036084	0.00912772	3.56718	Brain_Cerebellum	0.000113824	0.00973941	3.85906	Pancreas	0.000113824	0.00803377	-3.85906	NA	NA	NA	1	1	1	0	3	0.942181	-3.85101	-0.377983	-3.98311	-0.546789	3.98311	NA	NA	0.3461	0.00011763	0.705443	6.80204e-05	0.584524	6.80204e-05	NA	NA	0.790651	0.0031095	0.966423	0.00418395	0.935485	0.00373894	NA	NA
HEMK1	0.00036084	0.00912772	3.56718	Brain_Cerebellum	0.000113824	0.00973941	3.85906	Pituitary	0.000113824	0.00820998	-3.85906	NA	NA	NA	1	1	1	0	3	0.942181	-3.85101	-0.377983	-3.98311	-0.546789	3.98311	NA	NA	0.3461	0.00011763	0.705443	6.80204e-05	0.584524	6.80204e-05	NA	NA	0.790651	0.0031095	0.966423	0.00418395	0.940369	0.00363155	NA	NA
HEMK1	0.00036084	0.00912772	3.56718	Brain_Cerebellum	0.000113824	0.00973941	3.85906	Prostate	0.000130505	0.00813846	-3.8255	NA	NA	NA	1	1	1	0	3	0.942181	-3.85101	-0.377983	-3.98311	-0.519248	3.96232	NA	NA	0.3461	0.00011763	0.705443	6.80204e-05	0.603588	7.4225e-05	NA	NA	0.790651	0.0031095	0.966423	0.00418395	0.946794	0.00392301	NA	NA
HEMK1	0.00036084	0.00912772	3.56718	Brain_Cerebellum	0.000113824	0.00973941	3.85906	Skin_Not_Sun_Exposed_Suprapubic	0.000113824	0.00766793	-3.85906	NA	NA	NA	1	1	1	0	3	0.942181	-3.85101	-0.377983	-3.98311	-0.546789	3.98311	NA	NA	0.3461	0.00011763	0.705443	6.80204e-05	0.584524	6.80204e-05	NA	NA	0.790651	0.0031095	0.966423	0.00418395	0.941178	0.00366805	NA	NA
HEMK1	0.00036084	0.00912772	3.56718	Brain_Cerebellum	0.000113824	0.00973941	3.85906	Skin_Sun_Exposed_Lower_leg	0.000113824	0.00719951	-3.85906	NA	NA	NA	1	1	1	0	3	0.942181	-3.85101	-0.377983	-3.98311	-0.546789	3.98311	NA	NA	0.3461	0.00011763	0.705443	6.80204e-05	0.584524	6.80204e-05	NA	NA	0.790651	0.0031095	0.966423	0.00418395	0.943431	0.00351456	NA	NA
HEMK1	0.00036084	0.00912772	3.56718	Brain_Cerebellum	0.000113824	0.00973941	3.85906	Small_Intestine_Terminal_Ileum	0.000113824	0.00763012	-3.85906	NA	NA	NA	1	1	1	0	3	0.942181	-3.85101	-0.377983	-3.98311	-0.546789	3.98311	NA	NA	0.3461	0.00011763	0.705443	6.80204e-05	0.584524	6.80204e-05	NA	NA	0.790651	0.0031095	0.966423	0.00418395	0.942213	0.00352083	NA	NA
HEMK1	0.00036084	0.00912772	3.56718	Brain_Cerebellum	0.000113824	0.00973941	3.85906	Spleen	0.000157292	0.00929886	3.77926	NA	NA	NA	1	1	1	0	3	0.942181	-3.85101	-0.377983	-3.98311	0.431606	-3.95436	NA	NA	0.3461	0.00011763	0.705443	6.80204e-05	0.666027	7.67409e-05	NA	NA	0.790651	0.0031095	0.966423	0.00418395	0.955259	0.00371902	NA	NA
HEMK1	0.00036084	0.00912772	3.56718	Brain_Cerebellum	0.000113824	0.00973941	3.85906	Stomach	0.000113824	0.00798295	-3.85906	NA	NA	NA	1	1	1	0	3	0.942181	-3.85101	-0.377983	-3.98311	-0.546789	3.98311	NA	NA	0.3461	0.00011763	0.705443	6.80204e-05	0.584524	6.80204e-05	NA	NA	0.790651	0.0031095	0.966423	0.00418395	0.942709	0.00379538	NA	NA
HEMK1	0.00036084	0.00912772	3.56718	Brain_Cerebellum	0.000113824	0.00973941	3.85906	Testis	0.000113824	0.00907946	-3.85906	NA	NA	NA	1	1	1	0	3	0.942181	-3.85101	-0.377983	-3.98311	-0.546789	3.98311	NA	NA	0.3461	0.00011763	0.705443	6.80204e-05	0.584524	6.80204e-05	NA	NA	0.790651	0.0031095	0.966423	0.00418395	0.946776	0.00415114	NA	NA
HEMK1	0.00036084	0.00912772	3.56718	Brain_Cerebellum	0.000113824	0.00973941	3.85906	Thyroid	0.000130505	0.00838283	-3.8255	NA	NA	NA	1	1	1	0	3	0.942181	-3.85101	-0.377983	-3.98311	-0.519248	3.96232	NA	NA	0.3461	0.00011763	0.705443	6.80204e-05	0.603588	7.4225e-05	NA	NA	0.790651	0.0031095	0.966423	0.00418395	0.946225	0.00368301	NA	NA
HEMK1	0.00036084	0.00912772	3.56718	Brain_Cerebellum	0.000113824	0.00973941	3.85906	Uterus	0.000113824	0.00797364	-3.85906	NA	NA	NA	1	1	1	0	3	0.942181	-3.85101	-0.377983	-3.98311	-0.546789	3.98311	NA	NA	0.3461	0.00011763	0.705443	6.80204e-05	0.584524	6.80204e-05	NA	NA	0.790651	0.0031095	0.966423	0.00418395	0.941032	0.00353764	NA	NA
HEMK1	0.00036084	0.00912772	3.56718	Brain_Cerebellum	0.000113824	0.00973941	3.85906	Vagina	0.000157292	0.00998507	-3.77926	NA	NA	NA	1	1	1	0	3	0.942181	-3.85101	-0.377983	-3.98311	-0.431606	3.95436	NA	NA	0.3461	0.00011763	0.705443	6.80204e-05	0.666027	7.67409e-05	NA	NA	0.790651	0.0031095	0.966423	0.00418395	0.960827	0.00414401	NA	NA
HEMK1	0.00036084	0.00912772	3.56718	Brain_Cerebellum	0.000113824	0.00973941	3.85906	Whole_Blood	0.000157292	0.00842014	3.77926	NA	NA	NA	1	1	1	0	3	0.942181	-3.85101	-0.377983	-3.98311	0.431606	-3.95436	NA	NA	0.3461	0.00011763	0.705443	6.80204e-05	0.666027	7.67409e-05	NA	NA	0.790651	0.0031095	0.966423	0.00418395	0.958488	0.00366699	NA	NA
HEMK1	0.00036084	0.00912772	3.56718	Brain_Cerebellum	0.000113824	0.00973941	3.85906	smultixcan	0.000130505	0.00818392	3.8255	NA	NA	NA	1	1	1	0	3	0.942181	-3.85101	-0.377983	-3.98311	0.519248	-3.96232	NA	NA	0.3461	0.00011763	0.705443	6.80204e-05	0.603588	7.4225e-05	NA	NA	0.790651	0.0031095	0.966423	0.00418395	0.942026	0.00371508	NA	NA
HEMK1	0.00036084	0.00912772	3.56718	Brain_Cortex	0.000113824	0.00908038	3.85906	Adipose_Subcutaneous	0.000113824	0.00807094	-3.85906	NA	NA	NA	1	1	1	0	3	0.942181	-3.85101	0.546789	-3.98311	-0.546789	3.98311	NA	NA	0.3461	0.00011763	0.584524	6.80204e-05	0.584524	6.80204e-05	NA	NA	0.790651	0.0031095	0.953094	0.00453858	0.939891	0.00363426	NA	NA
HEMK1	0.00036084	0.00912772	3.56718	Brain_Cortex	0.000113824	0.00908038	3.85906	Adipose_Visceral_Omentum	0.000113824	0.00726153	-3.85906	NA	NA	NA	1	1	1	0	3	0.942181	-3.85101	0.546789	-3.98311	-0.546789	3.98311	NA	NA	0.3461	0.00011763	0.584524	6.80204e-05	0.584524	6.80204e-05	NA	NA	0.790651	0.0031095	0.953094	0.00453858	0.938944	0.0035819	NA	NA
HEMK1	0.00036084	0.00912772	3.56718	Brain_Cortex	0.000113824	0.00908038	3.85906	Adrenal_Gland	0.000113824	0.00732206	-3.85906	NA	NA	NA	1	1	1	0	3	0.942181	-3.85101	0.546789	-3.98311	-0.546789	3.98311	NA	NA	0.3461	0.00011763	0.584524	6.80204e-05	0.584524	6.80204e-05	NA	NA	0.790651	0.0031095	0.953094	0.00453858	0.936994	0.00355676	NA	NA
HEMK1	0.00036084	0.00912772	3.56718	Brain_Cortex	0.000113824	0.00908038	3.85906	Artery_Aorta	0.000113824	0.00743112	-3.85906	NA	NA	NA	1	1	1	0	3	0.942181	-3.85101	0.546789	-3.98311	-0.546789	3.98311	NA	NA	0.3461	0.00011763	0.584524	6.80204e-05	0.584524	6.80204e-05	NA	NA	0.790651	0.0031095	0.953094	0.00453858	0.940238	0.00351409	NA	NA
HEMK1	0.00036084	0.00912772	3.56718	Brain_Cortex	0.000113824	0.00908038	3.85906	Artery_Coronary	0.000113824	0.00767111	-3.85906	NA	NA	NA	1	1	1	0	3	0.942181	-3.85101	0.546789	-3.98311	-0.546789	3.98311	NA	NA	0.3461	0.00011763	0.584524	6.80204e-05	0.584524	6.80204e-05	NA	NA	0.790651	0.0031095	0.953094	0.00453858	0.941586	0.00371241	NA	NA
HEMK1	0.00036084	0.00912772	3.56718	Brain_Cortex	0.000113824	0.00908038	3.85906	Artery_Tibial	0.000130505	0.00787358	-3.8255	NA	NA	NA	1	1	1	0	3	0.942181	-3.85101	0.546789	-3.98311	-0.519248	3.96232	NA	NA	0.3461	0.00011763	0.584524	6.80204e-05	0.603588	7.4225e-05	NA	NA	0.790651	0.0031095	0.953094	0.00453858	0.943924	0.00364636	NA	NA
HEMK1	0.00036084	0.00912772	3.56718	Brain_Cortex	0.000113824	0.00908038	3.85906	Brain_Amygdala	0.000130505	0.00933655	3.8255	NA	NA	NA	1	1	1	0	3	0.942181	-3.85101	0.546789	-3.98311	0.519248	-3.96232	NA	NA	0.3461	0.00011763	0.584524	6.80204e-05	0.603588	7.4225e-05	NA	NA	0.790651	0.0031095	0.953094	0.00453858	0.948331	0.0049208	NA	NA
HEMK1	0.00036084	0.00912772	3.56718	Brain_Cortex	0.000113824	0.00908038	3.85906	Brain_Anterior_cingulate_cortex_BA24	0.000113824	0.00835414	-3.85906	NA	NA	NA	1	1	1	0	3	0.942181	-3.85101	0.546789	-3.98311	-0.546789	3.98311	NA	NA	0.3461	0.00011763	0.584524	6.80204e-05	0.584524	6.80204e-05	NA	NA	0.790651	0.0031095	0.953094	0.00453858	0.939789	0.0042982	NA	NA
HEMK1	0.00036084	0.00912772	3.56718	Brain_Cortex	0.000113824	0.00908038	3.85906	Brain_Caudate_basal_ganglia	0.000113824	0.00801338	-3.85906	NA	NA	NA	1	1	1	0	3	0.942181	-3.85101	0.546789	-3.98311	-0.546789	3.98311	NA	NA	0.3461	0.00011763	0.584524	6.80204e-05	0.584524	6.80204e-05	NA	NA	0.790651	0.0031095	0.953094	0.00453858	0.940931	0.00398387	NA	NA
HEMK1	0.00036084	0.00912772	3.56718	Brain_Cortex	0.000113824	0.00908038	3.85906	Brain_Cerebellar_Hemisphere	0.000113824	0.00762968	-3.85906	NA	NA	NA	1	1	1	0	3	0.942181	-3.85101	0.546789	-3.98311	-0.546789	3.98311	NA	NA	0.3461	0.00011763	0.584524	6.80204e-05	0.584524	6.80204e-05	NA	NA	0.790651	0.0031095	0.953094	0.00453858	0.936505	0.00350906	NA	NA
HEMK1	0.00036084	0.00912772	3.56718	Brain_Cortex	0.000113824	0.00908038	3.85906	Brain_Cerebellum	0.000113824	0.0079364	-3.85906	NA	NA	NA	1	1	1	0	3	0.942181	-3.85101	0.546789	-3.98311	-0.546789	3.98311	NA	NA	0.3461	0.00011763	0.584524	6.80204e-05	0.584524	6.80204e-05	NA	NA	0.790651	0.0031095	0.953094	0.00453858	0.940582	0.00351825	NA	NA
HEMK1	0.00036084	0.00912772	3.56718	Brain_Cortex	0.000113824	0.00908038	3.85906	Brain_Cortex	0.000113824	0.00819616	-3.85906	NA	NA	NA	1	1	1	0	3	0.942181	-3.85101	0.546789	-3.98311	-0.546789	3.98311	NA	NA	0.3461	0.00011763	0.584524	6.80204e-05	0.584524	6.80204e-05	NA	NA	0.790651	0.0031095	0.953094	0.00453858	0.940237	0.00374682	NA	NA
HEMK1	0.00036084	0.00912772	3.56718	Brain_Cortex	0.000113824	0.00908038	3.85906	Brain_Frontal_Cortex_BA9	0.000113824	0.00858711	-3.85906	NA	NA	NA	1	1	1	0	3	0.942181	-3.85101	0.546789	-3.98311	-0.546789	3.98311	NA	NA	0.3461	0.00011763	0.584524	6.80204e-05	0.584524	6.80204e-05	NA	NA	0.790651	0.0031095	0.953094	0.00453858	0.939352	0.00392099	NA	NA
HEMK1	0.00036084	0.00912772	3.56718	Brain_Cortex	0.000113824	0.00908038	3.85906	Brain_Hippocampus	0.000113824	0.00947053	-3.85906	NA	NA	NA	1	1	1	0	3	0.942181	-3.85101	0.546789	-3.98311	-0.546789	3.98311	NA	NA	0.3461	0.00011763	0.584524	6.80204e-05	0.584524	6.80204e-05	NA	NA	0.790651	0.0031095	0.953094	0.00453858	0.945595	0.00446268	NA	NA
HEMK1	0.00036084	0.00912772	3.56718	Brain_Cortex	0.000113824	0.00908038	3.85906	Brain_Hypothalamus	0.000113824	0.00843937	-3.85906	NA	NA	NA	1	1	1	0	3	0.942181	-3.85101	0.546789	-3.98311	-0.546789	3.98311	NA	NA	0.3461	0.00011763	0.584524	6.80204e-05	0.584524	6.80204e-05	NA	NA	0.790651	0.0031095	0.953094	0.00453858	0.94137	0.00420287	NA	NA
HEMK1	0.00036084	0.00912772	3.56718	Brain_Cortex	0.000113824	0.00908038	3.85906	Brain_Nucleus_accumbens_basal_ganglia	0.000113824	0.00902583	-3.85906	NA	NA	NA	1	1	1	0	3	0.942181	-3.85101	0.546789	-3.98311	-0.546789	3.98311	NA	NA	0.3461	0.00011763	0.584524	6.80204e-05	0.584524	6.80204e-05	NA	NA	0.790651	0.0031095	0.953094	0.00453858	0.940422	0.00412351	NA	NA
HEMK1	0.00036084	0.00912772	3.56718	Brain_Cortex	0.000113824	0.00908038	3.85906	Brain_Putamen_basal_ganglia	0.000113824	0.00887483	-3.85906	NA	NA	NA	1	1	1	0	3	0.942181	-3.85101	0.546789	-3.98311	-0.546789	3.98311	NA	NA	0.3461	0.00011763	0.584524	6.80204e-05	0.584524	6.80204e-05	NA	NA	0.790651	0.0031095	0.953094	0.00453858	0.937844	0.00415597	NA	NA
HEMK1	0.00036084	0.00912772	3.56718	Brain_Cortex	0.000113824	0.00908038	3.85906	Brain_Spinal_cord_cervical_c-1	0.000113824	0.00904293	-3.85906	NA	NA	NA	1	1	1	0	3	0.942181	-3.85101	0.546789	-3.98311	-0.546789	3.98311	NA	NA	0.3461	0.00011763	0.584524	6.80204e-05	0.584524	6.80204e-05	NA	NA	0.790651	0.0031095	0.953094	0.00453858	0.949775	0.00426566	NA	NA
HEMK1	0.00036084	0.00912772	3.56718	Brain_Cortex	0.000113824	0.00908038	3.85906	Breast_Mammary_Tissue	0.000113824	0.00735061	-3.85906	NA	NA	NA	1	1	1	0	3	0.942181	-3.85101	0.546789	-3.98311	-0.546789	3.98311	NA	NA	0.3461	0.00011763	0.584524	6.80204e-05	0.584524	6.80204e-05	NA	NA	0.790651	0.0031095	0.953094	0.00453858	0.943776	0.00350012	NA	NA
HEMK1	0.00036084	0.00912772	3.56718	Brain_Cortex	0.000113824	0.00908038	3.85906	Cells_Cultured_fibroblasts	0.000113824	0.00729072	-3.85906	NA	NA	NA	1	1	1	0	3	0.942181	-3.85101	0.546789	-3.98311	-0.546789	3.98311	NA	NA	0.3461	0.00011763	0.584524	6.80204e-05	0.584524	6.80204e-05	NA	NA	0.790651	0.0031095	0.953094	0.00453858	0.937771	0.00344335	NA	NA
HEMK1	0.00036084	0.00912772	3.56718	Brain_Cortex	0.000113824	0.00908038	3.85906	Cells_EBV-transformed_lymphocytes	0.000113824	0.00646583	-3.85906	NA	NA	NA	1	1	1	0	3	0.942181	-3.85101	0.546789	-3.98311	-0.546789	3.98311	NA	NA	0.3461	0.00011763	0.584524	6.80204e-05	0.584524	6.80204e-05	NA	NA	0.790651	0.0031095	0.953094	0.00453858	0.939845	0.00318732	NA	NA
HEMK1	0.00036084	0.00912772	3.56718	Brain_Cortex	0.000113824	0.00908038	3.85906	Colon_Sigmoid	0.000113824	0.00744466	-3.85906	NA	NA	NA	1	1	1	0	3	0.942181	-3.85101	0.546789	-3.98311	-0.546789	3.98311	NA	NA	0.3461	0.00011763	0.584524	6.80204e-05	0.584524	6.80204e-05	NA	NA	0.790651	0.0031095	0.953094	0.00453858	0.946328	0.00342352	NA	NA
HEMK1	0.00036084	0.00912772	3.56718	Brain_Cortex	0.000113824	0.00908038	3.85906	Colon_Transverse	0.000113824	0.00762287	-3.85906	NA	NA	NA	1	1	1	0	3	0.942181	-3.85101	0.546789	-3.98311	-0.546789	3.98311	NA	NA	0.3461	0.00011763	0.584524	6.80204e-05	0.584524	6.80204e-05	NA	NA	0.790651	0.0031095	0.953094	0.00453858	0.94651	0.00382138	NA	NA
HEMK1	0.00036084	0.00912772	3.56718	Brain_Cortex	0.000113824	0.00908038	3.85906	Esophagus_Gastroesophageal_Junction	0.000113824	0.00750057	-3.85906	NA	NA	NA	1	1	1	0	3	0.942181	-3.85101	0.546789	-3.98311	-0.546789	3.98311	NA	NA	0.3461	0.00011763	0.584524	6.80204e-05	0.584524	6.80204e-05	NA	NA	0.790651	0.0031095	0.953094	0.00453858	0.938158	0.00358024	NA	NA
HEMK1	0.00036084	0.00912772	3.56718	Brain_Cortex	0.000113824	0.00908038	3.85906	Esophagus_Mucosa	0.000113824	0.00786184	-3.85906	NA	NA	NA	1	1	1	0	3	0.942181	-3.85101	0.546789	-3.98311	-0.546789	3.98311	NA	NA	0.3461	0.00011763	0.584524	6.80204e-05	0.584524	6.80204e-05	NA	NA	0.790651	0.0031095	0.953094	0.00453858	0.942225	0.00348715	NA	NA
HEMK1	0.00036084	0.00912772	3.56718	Brain_Cortex	0.000113824	0.00908038	3.85906	Esophagus_Muscularis	0.000113824	0.00778301	-3.85906	NA	NA	NA	1	1	1	0	3	0.942181	-3.85101	0.546789	-3.98311	-0.546789	3.98311	NA	NA	0.3461	0.00011763	0.584524	6.80204e-05	0.584524	6.80204e-05	NA	NA	0.790651	0.0031095	0.953094	0.00453858	0.944352	0.00349679	NA	NA
HEMK1	0.00036084	0.00912772	3.56718	Brain_Cortex	0.000113824	0.00908038	3.85906	Heart_Atrial_Appendage	0.000113824	0.00819898	-3.85906	NA	NA	NA	1	1	1	0	3	0.942181	-3.85101	0.546789	-3.98311	-0.546789	3.98311	NA	NA	0.3461	0.00011763	0.584524	6.80204e-05	0.584524	6.80204e-05	NA	NA	0.790651	0.0031095	0.953094	0.00453858	0.946769	0.00388258	NA	NA
HEMK1	0.00036084	0.00912772	3.56718	Brain_Cortex	0.000113824	0.00908038	3.85906	Kidney_Cortex	0.000113824	0.00838372	-3.85906	NA	NA	NA	1	1	1	0	3	0.942181	-3.85101	0.546789	-3.98311	-0.546789	3.98311	NA	NA	0.3461	0.00011763	0.584524	6.80204e-05	0.584524	6.80204e-05	NA	NA	0.790651	0.0031095	0.953094	0.00453858	0.947535	0.00446812	NA	NA
HEMK1	0.00036084	0.00912772	3.56718	Brain_Cortex	0.000113824	0.00908038	3.85906	Liver	0.000113824	0.00835376	-3.85906	NA	NA	NA	1	1	1	0	3	0.942181	-3.85101	0.546789	-3.98311	-0.546789	3.98311	NA	NA	0.3461	0.00011763	0.584524	6.80204e-05	0.584524	6.80204e-05	NA	NA	0.790651	0.0031095	0.953094	0.00453858	0.944778	0.0039106	NA	NA
HEMK1	0.00036084	0.00912772	3.56718	Brain_Cortex	0.000113824	0.00908038	3.85906	Lung	0.000157292	0.00866356	3.77926	NA	NA	NA	1	1	1	0	3	0.942181	-3.85101	0.546789	-3.98311	0.431606	-3.95436	NA	NA	0.3461	0.00011763	0.584524	6.80204e-05	0.666027	7.67409e-05	NA	NA	0.790651	0.0031095	0.953094	0.00453858	0.953087	0.00396673	NA	NA
HEMK1	0.00036084	0.00912772	3.56718	Brain_Cortex	0.000113824	0.00908038	3.85906	Minor_Salivary_Gland	0.000113824	0.00704642	-3.85906	NA	NA	NA	1	1	1	0	3	0.942181	-3.85101	0.546789	-3.98311	-0.546789	3.98311	NA	NA	0.3461	0.00011763	0.584524	6.80204e-05	0.584524	6.80204e-05	NA	NA	0.790651	0.0031095	0.953094	0.00453858	0.946197	0.00358917	NA	NA
HEMK1	0.00036084	0.00912772	3.56718	Brain_Cortex	0.000113824	0.00908038	3.85906	Muscle_Skeletal	0.000130505	0.00846594	-3.8255	NA	NA	NA	1	1	1	0	3	0.942181	-3.85101	0.546789	-3.98311	-0.519248	3.96232	NA	NA	0.3461	0.00011763	0.584524	6.80204e-05	0.603588	7.4225e-05	NA	NA	0.790651	0.0031095	0.953094	0.00453858	0.947915	0.00385635	NA	NA
HEMK1	0.00036084	0.00912772	3.56718	Brain_Cortex	0.000113824	0.00908038	3.85906	Nerve_Tibial	0.000113824	0.0076551	-3.85906	NA	NA	NA	1	1	1	0	3	0.942181	-3.85101	0.546789	-3.98311	-0.546789	3.98311	NA	NA	0.3461	0.00011763	0.584524	6.80204e-05	0.584524	6.80204e-05	NA	NA	0.790651	0.0031095	0.953094	0.00453858	0.945594	0.00373783	NA	NA
HEMK1	0.00036084	0.00912772	3.56718	Brain_Cortex	0.000113824	0.00908038	3.85906	Ovary	0.000113824	0.0078549	-3.85906	NA	NA	NA	1	1	1	0	3	0.942181	-3.85101	0.546789	-3.98311	-0.546789	3.98311	NA	NA	0.3461	0.00011763	0.584524	6.80204e-05	0.584524	6.80204e-05	NA	NA	0.790651	0.0031095	0.953094	0.00453858	0.943234	0.0034779	NA	NA
HEMK1	0.00036084	0.00912772	3.56718	Brain_Cortex	0.000113824	0.00908038	3.85906	Pancreas	0.000113824	0.00803377	-3.85906	NA	NA	NA	1	1	1	0	3	0.942181	-3.85101	0.546789	-3.98311	-0.546789	3.98311	NA	NA	0.3461	0.00011763	0.584524	6.80204e-05	0.584524	6.80204e-05	NA	NA	0.790651	0.0031095	0.953094	0.00453858	0.935485	0.00373894	NA	NA
HEMK1	0.00036084	0.00912772	3.56718	Brain_Cortex	0.000113824	0.00908038	3.85906	Pituitary	0.000113824	0.00820998	-3.85906	NA	NA	NA	1	1	1	0	3	0.942181	-3.85101	0.546789	-3.98311	-0.546789	3.98311	NA	NA	0.3461	0.00011763	0.584524	6.80204e-05	0.584524	6.80204e-05	NA	NA	0.790651	0.0031095	0.953094	0.00453858	0.940369	0.00363155	NA	NA
HEMK1	0.00036084	0.00912772	3.56718	Brain_Cortex	0.000113824	0.00908038	3.85906	Prostate	0.000130505	0.00813846	-3.8255	NA	NA	NA	1	1	1	0	3	0.942181	-3.85101	0.546789	-3.98311	-0.519248	3.96232	NA	NA	0.3461	0.00011763	0.584524	6.80204e-05	0.603588	7.4225e-05	NA	NA	0.790651	0.0031095	0.953094	0.00453858	0.946794	0.00392301	NA	NA
HEMK1	0.00036084	0.00912772	3.56718	Brain_Cortex	0.000113824	0.00908038	3.85906	Skin_Not_Sun_Exposed_Suprapubic	0.000113824	0.00766793	-3.85906	NA	NA	NA	1	1	1	0	3	0.942181	-3.85101	0.546789	-3.98311	-0.546789	3.98311	NA	NA	0.3461	0.00011763	0.584524	6.80204e-05	0.584524	6.80204e-05	NA	NA	0.790651	0.0031095	0.953094	0.00453858	0.941178	0.00366805	NA	NA
HEMK1	0.00036084	0.00912772	3.56718	Brain_Cortex	0.000113824	0.00908038	3.85906	Skin_Sun_Exposed_Lower_leg	0.000113824	0.00719951	-3.85906	NA	NA	NA	1	1	1	0	3	0.942181	-3.85101	0.546789	-3.98311	-0.546789	3.98311	NA	NA	0.3461	0.00011763	0.584524	6.80204e-05	0.584524	6.80204e-05	NA	NA	0.790651	0.0031095	0.953094	0.00453858	0.943431	0.00351456	NA	NA
HEMK1	0.00036084	0.00912772	3.56718	Brain_Cortex	0.000113824	0.00908038	3.85906	Small_Intestine_Terminal_Ileum	0.000113824	0.00763012	-3.85906	NA	NA	NA	1	1	1	0	3	0.942181	-3.85101	0.546789	-3.98311	-0.546789	3.98311	NA	NA	0.3461	0.00011763	0.584524	6.80204e-05	0.584524	6.80204e-05	NA	NA	0.790651	0.0031095	0.953094	0.00453858	0.942213	0.00352083	NA	NA
HEMK1	0.00036084	0.00912772	3.56718	Brain_Cortex	0.000113824	0.00908038	3.85906	Spleen	0.000157292	0.00929886	3.77926	NA	NA	NA	1	1	1	0	3	0.942181	-3.85101	0.546789	-3.98311	0.431606	-3.95436	NA	NA	0.3461	0.00011763	0.584524	6.80204e-05	0.666027	7.67409e-05	NA	NA	0.790651	0.0031095	0.953094	0.00453858	0.955259	0.00371902	NA	NA
HEMK1	0.00036084	0.00912772	3.56718	Brain_Cortex	0.000113824	0.00908038	3.85906	Stomach	0.000113824	0.00798295	-3.85906	NA	NA	NA	1	1	1	0	3	0.942181	-3.85101	0.546789	-3.98311	-0.546789	3.98311	NA	NA	0.3461	0.00011763	0.584524	6.80204e-05	0.584524	6.80204e-05	NA	NA	0.790651	0.0031095	0.953094	0.00453858	0.942709	0.00379538	NA	NA
HEMK1	0.00036084	0.00912772	3.56718	Brain_Cortex	0.000113824	0.00908038	3.85906	Testis	0.000113824	0.00907946	-3.85906	NA	NA	NA	1	1	1	0	3	0.942181	-3.85101	0.546789	-3.98311	-0.546789	3.98311	NA	NA	0.3461	0.00011763	0.584524	6.80204e-05	0.584524	6.80204e-05	NA	NA	0.790651	0.0031095	0.953094	0.00453858	0.946776	0.00415114	NA	NA
HEMK1	0.00036084	0.00912772	3.56718	Brain_Cortex	0.000113824	0.00908038	3.85906	Thyroid	0.000130505	0.00838283	-3.8255	NA	NA	NA	1	1	1	0	3	0.942181	-3.85101	0.546789	-3.98311	-0.519248	3.96232	NA	NA	0.3461	0.00011763	0.584524	6.80204e-05	0.603588	7.4225e-05	NA	NA	0.790651	0.0031095	0.953094	0.00453858	0.946225	0.00368301	NA	NA
HEMK1	0.00036084	0.00912772	3.56718	Brain_Cortex	0.000113824	0.00908038	3.85906	Uterus	0.000113824	0.00797364	-3.85906	NA	NA	NA	1	1	1	0	3	0.942181	-3.85101	0.546789	-3.98311	-0.546789	3.98311	NA	NA	0.3461	0.00011763	0.584524	6.80204e-05	0.584524	6.80204e-05	NA	NA	0.790651	0.0031095	0.953094	0.00453858	0.941032	0.00353764	NA	NA
HEMK1	0.00036084	0.00912772	3.56718	Brain_Cortex	0.000113824	0.00908038	3.85906	Vagina	0.000157292	0.00998507	-3.77926	NA	NA	NA	1	1	1	0	3	0.942181	-3.85101	0.546789	-3.98311	-0.431606	3.95436	NA	NA	0.3461	0.00011763	0.584524	6.80204e-05	0.666027	7.67409e-05	NA	NA	0.790651	0.0031095	0.953094	0.00453858	0.960827	0.00414401	NA	NA
HEMK1	0.00036084	0.00912772	3.56718	Brain_Cortex	0.000113824	0.00908038	3.85906	Whole_Blood	0.000157292	0.00842014	3.77926	NA	NA	NA	1	1	1	0	3	0.942181	-3.85101	0.546789	-3.98311	0.431606	-3.95436	NA	NA	0.3461	0.00011763	0.584524	6.80204e-05	0.666027	7.67409e-05	NA	NA	0.790651	0.0031095	0.953094	0.00453858	0.958488	0.00366699	NA	NA
HEMK1	0.00036084	0.00912772	3.56718	Brain_Cortex	0.000113824	0.00908038	3.85906	smultixcan	0.000130505	0.00818392	3.8255	NA	NA	NA	1	1	1	0	3	0.942181	-3.85101	0.546789	-3.98311	0.519248	-3.96232	NA	NA	0.3461	0.00011763	0.584524	6.80204e-05	0.603588	7.4225e-05	NA	NA	0.790651	0.0031095	0.953094	0.00453858	0.942026	0.00371508	NA	NA
HEMK1	0.00036084	0.00912772	3.56718	Brain_Spinal_cord_cervical_c-1	0.000104122	0.00793304	3.88078	Adipose_Subcutaneous	0.000113824	0.00807094	-3.85906	NA	NA	NA	1	1	1	0	3	0.942181	-3.85101	0.551554	-4.00475	-0.546789	3.98311	NA	NA	0.3461	0.00011763	0.581254	6.20841e-05	0.584524	6.80204e-05	NA	NA	0.790651	0.0031095	0.954014	0.00396905	0.939891	0.00363426	NA	NA
HEMK1	0.00036084	0.00912772	3.56718	Brain_Spinal_cord_cervical_c-1	0.000104122	0.00793304	3.88078	Adipose_Visceral_Omentum	0.000113824	0.00726153	-3.85906	NA	NA	NA	1	1	1	0	3	0.942181	-3.85101	0.551554	-4.00475	-0.546789	3.98311	NA	NA	0.3461	0.00011763	0.581254	6.20841e-05	0.584524	6.80204e-05	NA	NA	0.790651	0.0031095	0.954014	0.00396905	0.938944	0.0035819	NA	NA
HEMK1	0.00036084	0.00912772	3.56718	Brain_Spinal_cord_cervical_c-1	0.000104122	0.00793304	3.88078	Adrenal_Gland	0.000113824	0.00732206	-3.85906	NA	NA	NA	1	1	1	0	3	0.942181	-3.85101	0.551554	-4.00475	-0.546789	3.98311	NA	NA	0.3461	0.00011763	0.581254	6.20841e-05	0.584524	6.80204e-05	NA	NA	0.790651	0.0031095	0.954014	0.00396905	0.936994	0.00355676	NA	NA
HEMK1	0.00036084	0.00912772	3.56718	Brain_Spinal_cord_cervical_c-1	0.000104122	0.00793304	3.88078	Artery_Aorta	0.000113824	0.00743112	-3.85906	NA	NA	NA	1	1	1	0	3	0.942181	-3.85101	0.551554	-4.00475	-0.546789	3.98311	NA	NA	0.3461	0.00011763	0.581254	6.20841e-05	0.584524	6.80204e-05	NA	NA	0.790651	0.0031095	0.954014	0.00396905	0.940238	0.00351409	NA	NA
HEMK1	0.00036084	0.00912772	3.56718	Brain_Spinal_cord_cervical_c-1	0.000104122	0.00793304	3.88078	Artery_Coronary	0.000113824	0.00767111	-3.85906	NA	NA	NA	1	1	1	0	3	0.942181	-3.85101	0.551554	-4.00475	-0.546789	3.98311	NA	NA	0.3461	0.00011763	0.581254	6.20841e-05	0.584524	6.80204e-05	NA	NA	0.790651	0.0031095	0.954014	0.00396905	0.941586	0.00371241	NA	NA
HEMK1	0.00036084	0.00912772	3.56718	Brain_Spinal_cord_cervical_c-1	0.000104122	0.00793304	3.88078	Artery_Tibial	0.000130505	0.00787358	-3.8255	NA	NA	NA	1	1	1	0	3	0.942181	-3.85101	0.551554	-4.00475	-0.519248	3.96232	NA	NA	0.3461	0.00011763	0.581254	6.20841e-05	0.603588	7.4225e-05	NA	NA	0.790651	0.0031095	0.954014	0.00396905	0.943924	0.00364636	NA	NA
HEMK1	0.00036084	0.00912772	3.56718	Brain_Spinal_cord_cervical_c-1	0.000104122	0.00793304	3.88078	Brain_Amygdala	0.000130505	0.00933655	3.8255	NA	NA	NA	1	1	1	0	3	0.942181	-3.85101	0.551554	-4.00475	0.519248	-3.96232	NA	NA	0.3461	0.00011763	0.581254	6.20841e-05	0.603588	7.4225e-05	NA	NA	0.790651	0.0031095	0.954014	0.00396905	0.948331	0.0049208	NA	NA
HEMK1	0.00036084	0.00912772	3.56718	Brain_Spinal_cord_cervical_c-1	0.000104122	0.00793304	3.88078	Brain_Anterior_cingulate_cortex_BA24	0.000113824	0.00835414	-3.85906	NA	NA	NA	1	1	1	0	3	0.942181	-3.85101	0.551554	-4.00475	-0.546789	3.98311	NA	NA	0.3461	0.00011763	0.581254	6.20841e-05	0.584524	6.80204e-05	NA	NA	0.790651	0.0031095	0.954014	0.00396905	0.939789	0.0042982	NA	NA
HEMK1	0.00036084	0.00912772	3.56718	Brain_Spinal_cord_cervical_c-1	0.000104122	0.00793304	3.88078	Brain_Caudate_basal_ganglia	0.000113824	0.00801338	-3.85906	NA	NA	NA	1	1	1	0	3	0.942181	-3.85101	0.551554	-4.00475	-0.546789	3.98311	NA	NA	0.3461	0.00011763	0.581254	6.20841e-05	0.584524	6.80204e-05	NA	NA	0.790651	0.0031095	0.954014	0.00396905	0.940931	0.00398387	NA	NA
HEMK1	0.00036084	0.00912772	3.56718	Brain_Spinal_cord_cervical_c-1	0.000104122	0.00793304	3.88078	Brain_Cerebellar_Hemisphere	0.000113824	0.00762968	-3.85906	NA	NA	NA	1	1	1	0	3	0.942181	-3.85101	0.551554	-4.00475	-0.546789	3.98311	NA	NA	0.3461	0.00011763	0.581254	6.20841e-05	0.584524	6.80204e-05	NA	NA	0.790651	0.0031095	0.954014	0.00396905	0.936505	0.00350906	NA	NA
HEMK1	0.00036084	0.00912772	3.56718	Brain_Spinal_cord_cervical_c-1	0.000104122	0.00793304	3.88078	Brain_Cerebellum	0.000113824	0.0079364	-3.85906	NA	NA	NA	1	1	1	0	3	0.942181	-3.85101	0.551554	-4.00475	-0.546789	3.98311	NA	NA	0.3461	0.00011763	0.581254	6.20841e-05	0.584524	6.80204e-05	NA	NA	0.790651	0.0031095	0.954014	0.00396905	0.940582	0.00351825	NA	NA
HEMK1	0.00036084	0.00912772	3.56718	Brain_Spinal_cord_cervical_c-1	0.000104122	0.00793304	3.88078	Brain_Cortex	0.000113824	0.00819616	-3.85906	NA	NA	NA	1	1	1	0	3	0.942181	-3.85101	0.551554	-4.00475	-0.546789	3.98311	NA	NA	0.3461	0.00011763	0.581254	6.20841e-05	0.584524	6.80204e-05	NA	NA	0.790651	0.0031095	0.954014	0.00396905	0.940237	0.00374682	NA	NA
HEMK1	0.00036084	0.00912772	3.56718	Brain_Spinal_cord_cervical_c-1	0.000104122	0.00793304	3.88078	Brain_Frontal_Cortex_BA9	0.000113824	0.00858711	-3.85906	NA	NA	NA	1	1	1	0	3	0.942181	-3.85101	0.551554	-4.00475	-0.546789	3.98311	NA	NA	0.3461	0.00011763	0.581254	6.20841e-05	0.584524	6.80204e-05	NA	NA	0.790651	0.0031095	0.954014	0.00396905	0.939352	0.00392099	NA	NA
HEMK1	0.00036084	0.00912772	3.56718	Brain_Spinal_cord_cervical_c-1	0.000104122	0.00793304	3.88078	Brain_Hippocampus	0.000113824	0.00947053	-3.85906	NA	NA	NA	1	1	1	0	3	0.942181	-3.85101	0.551554	-4.00475	-0.546789	3.98311	NA	NA	0.3461	0.00011763	0.581254	6.20841e-05	0.584524	6.80204e-05	NA	NA	0.790651	0.0031095	0.954014	0.00396905	0.945595	0.00446268	NA	NA
HEMK1	0.00036084	0.00912772	3.56718	Brain_Spinal_cord_cervical_c-1	0.000104122	0.00793304	3.88078	Brain_Hypothalamus	0.000113824	0.00843937	-3.85906	NA	NA	NA	1	1	1	0	3	0.942181	-3.85101	0.551554	-4.00475	-0.546789	3.98311	NA	NA	0.3461	0.00011763	0.581254	6.20841e-05	0.584524	6.80204e-05	NA	NA	0.790651	0.0031095	0.954014	0.00396905	0.94137	0.00420287	NA	NA
HEMK1	0.00036084	0.00912772	3.56718	Brain_Spinal_cord_cervical_c-1	0.000104122	0.00793304	3.88078	Brain_Nucleus_accumbens_basal_ganglia	0.000113824	0.00902583	-3.85906	NA	NA	NA	1	1	1	0	3	0.942181	-3.85101	0.551554	-4.00475	-0.546789	3.98311	NA	NA	0.3461	0.00011763	0.581254	6.20841e-05	0.584524	6.80204e-05	NA	NA	0.790651	0.0031095	0.954014	0.00396905	0.940422	0.00412351	NA	NA
HEMK1	0.00036084	0.00912772	3.56718	Brain_Spinal_cord_cervical_c-1	0.000104122	0.00793304	3.88078	Brain_Putamen_basal_ganglia	0.000113824	0.00887483	-3.85906	NA	NA	NA	1	1	1	0	3	0.942181	-3.85101	0.551554	-4.00475	-0.546789	3.98311	NA	NA	0.3461	0.00011763	0.581254	6.20841e-05	0.584524	6.80204e-05	NA	NA	0.790651	0.0031095	0.954014	0.00396905	0.937844	0.00415597	NA	NA
HEMK1	0.00036084	0.00912772	3.56718	Brain_Spinal_cord_cervical_c-1	0.000104122	0.00793304	3.88078	Brain_Spinal_cord_cervical_c-1	0.000113824	0.00904293	-3.85906	NA	NA	NA	1	1	1	0	3	0.942181	-3.85101	0.551554	-4.00475	-0.546789	3.98311	NA	NA	0.3461	0.00011763	0.581254	6.20841e-05	0.584524	6.80204e-05	NA	NA	0.790651	0.0031095	0.954014	0.00396905	0.949775	0.00426566	NA	NA
HEMK1	0.00036084	0.00912772	3.56718	Brain_Spinal_cord_cervical_c-1	0.000104122	0.00793304	3.88078	Breast_Mammary_Tissue	0.000113824	0.00735061	-3.85906	NA	NA	NA	1	1	1	0	3	0.942181	-3.85101	0.551554	-4.00475	-0.546789	3.98311	NA	NA	0.3461	0.00011763	0.581254	6.20841e-05	0.584524	6.80204e-05	NA	NA	0.790651	0.0031095	0.954014	0.00396905	0.943776	0.00350012	NA	NA
HEMK1	0.00036084	0.00912772	3.56718	Brain_Spinal_cord_cervical_c-1	0.000104122	0.00793304	3.88078	Cells_Cultured_fibroblasts	0.000113824	0.00729072	-3.85906	NA	NA	NA	1	1	1	0	3	0.942181	-3.85101	0.551554	-4.00475	-0.546789	3.98311	NA	NA	0.3461	0.00011763	0.581254	6.20841e-05	0.584524	6.80204e-05	NA	NA	0.790651	0.0031095	0.954014	0.00396905	0.937771	0.00344335	NA	NA
HEMK1	0.00036084	0.00912772	3.56718	Brain_Spinal_cord_cervical_c-1	0.000104122	0.00793304	3.88078	Cells_EBV-transformed_lymphocytes	0.000113824	0.00646583	-3.85906	NA	NA	NA	1	1	1	0	3	0.942181	-3.85101	0.551554	-4.00475	-0.546789	3.98311	NA	NA	0.3461	0.00011763	0.581254	6.20841e-05	0.584524	6.80204e-05	NA	NA	0.790651	0.0031095	0.954014	0.00396905	0.939845	0.00318732	NA	NA
HEMK1	0.00036084	0.00912772	3.56718	Brain_Spinal_cord_cervical_c-1	0.000104122	0.00793304	3.88078	Colon_Sigmoid	0.000113824	0.00744466	-3.85906	NA	NA	NA	1	1	1	0	3	0.942181	-3.85101	0.551554	-4.00475	-0.546789	3.98311	NA	NA	0.3461	0.00011763	0.581254	6.20841e-05	0.584524	6.80204e-05	NA	NA	0.790651	0.0031095	0.954014	0.00396905	0.946328	0.00342352	NA	NA
HEMK1	0.00036084	0.00912772	3.56718	Brain_Spinal_cord_cervical_c-1	0.000104122	0.00793304	3.88078	Colon_Transverse	0.000113824	0.00762287	-3.85906	NA	NA	NA	1	1	1	0	3	0.942181	-3.85101	0.551554	-4.00475	-0.546789	3.98311	NA	NA	0.3461	0.00011763	0.581254	6.20841e-05	0.584524	6.80204e-05	NA	NA	0.790651	0.0031095	0.954014	0.00396905	0.94651	0.00382138	NA	NA
HEMK1	0.00036084	0.00912772	3.56718	Brain_Spinal_cord_cervical_c-1	0.000104122	0.00793304	3.88078	Esophagus_Gastroesophageal_Junction	0.000113824	0.00750057	-3.85906	NA	NA	NA	1	1	1	0	3	0.942181	-3.85101	0.551554	-4.00475	-0.546789	3.98311	NA	NA	0.3461	0.00011763	0.581254	6.20841e-05	0.584524	6.80204e-05	NA	NA	0.790651	0.0031095	0.954014	0.00396905	0.938158	0.00358024	NA	NA
HEMK1	0.00036084	0.00912772	3.56718	Brain_Spinal_cord_cervical_c-1	0.000104122	0.00793304	3.88078	Esophagus_Mucosa	0.000113824	0.00786184	-3.85906	NA	NA	NA	1	1	1	0	3	0.942181	-3.85101	0.551554	-4.00475	-0.546789	3.98311	NA	NA	0.3461	0.00011763	0.581254	6.20841e-05	0.584524	6.80204e-05	NA	NA	0.790651	0.0031095	0.954014	0.00396905	0.942225	0.00348715	NA	NA
HEMK1	0.00036084	0.00912772	3.56718	Brain_Spinal_cord_cervical_c-1	0.000104122	0.00793304	3.88078	Esophagus_Muscularis	0.000113824	0.00778301	-3.85906	NA	NA	NA	1	1	1	0	3	0.942181	-3.85101	0.551554	-4.00475	-0.546789	3.98311	NA	NA	0.3461	0.00011763	0.581254	6.20841e-05	0.584524	6.80204e-05	NA	NA	0.790651	0.0031095	0.954014	0.00396905	0.944352	0.00349679	NA	NA
HEMK1	0.00036084	0.00912772	3.56718	Brain_Spinal_cord_cervical_c-1	0.000104122	0.00793304	3.88078	Heart_Atrial_Appendage	0.000113824	0.00819898	-3.85906	NA	NA	NA	1	1	1	0	3	0.942181	-3.85101	0.551554	-4.00475	-0.546789	3.98311	NA	NA	0.3461	0.00011763	0.581254	6.20841e-05	0.584524	6.80204e-05	NA	NA	0.790651	0.0031095	0.954014	0.00396905	0.946769	0.00388258	NA	NA
HEMK1	0.00036084	0.00912772	3.56718	Brain_Spinal_cord_cervical_c-1	0.000104122	0.00793304	3.88078	Kidney_Cortex	0.000113824	0.00838372	-3.85906	NA	NA	NA	1	1	1	0	3	0.942181	-3.85101	0.551554	-4.00475	-0.546789	3.98311	NA	NA	0.3461	0.00011763	0.581254	6.20841e-05	0.584524	6.80204e-05	NA	NA	0.790651	0.0031095	0.954014	0.00396905	0.947535	0.00446812	NA	NA
HEMK1	0.00036084	0.00912772	3.56718	Brain_Spinal_cord_cervical_c-1	0.000104122	0.00793304	3.88078	Liver	0.000113824	0.00835376	-3.85906	NA	NA	NA	1	1	1	0	3	0.942181	-3.85101	0.551554	-4.00475	-0.546789	3.98311	NA	NA	0.3461	0.00011763	0.581254	6.20841e-05	0.584524	6.80204e-05	NA	NA	0.790651	0.0031095	0.954014	0.00396905	0.944778	0.0039106	NA	NA
HEMK1	0.00036084	0.00912772	3.56718	Brain_Spinal_cord_cervical_c-1	0.000104122	0.00793304	3.88078	Lung	0.000157292	0.00866356	3.77926	NA	NA	NA	1	1	1	0	3	0.942181	-3.85101	0.551554	-4.00475	0.431606	-3.95436	NA	NA	0.3461	0.00011763	0.581254	6.20841e-05	0.666027	7.67409e-05	NA	NA	0.790651	0.0031095	0.954014	0.00396905	0.953087	0.00396673	NA	NA
HEMK1	0.00036084	0.00912772	3.56718	Brain_Spinal_cord_cervical_c-1	0.000104122	0.00793304	3.88078	Minor_Salivary_Gland	0.000113824	0.00704642	-3.85906	NA	NA	NA	1	1	1	0	3	0.942181	-3.85101	0.551554	-4.00475	-0.546789	3.98311	NA	NA	0.3461	0.00011763	0.581254	6.20841e-05	0.584524	6.80204e-05	NA	NA	0.790651	0.0031095	0.954014	0.00396905	0.946197	0.00358917	NA	NA
HEMK1	0.00036084	0.00912772	3.56718	Brain_Spinal_cord_cervical_c-1	0.000104122	0.00793304	3.88078	Muscle_Skeletal	0.000130505	0.00846594	-3.8255	NA	NA	NA	1	1	1	0	3	0.942181	-3.85101	0.551554	-4.00475	-0.519248	3.96232	NA	NA	0.3461	0.00011763	0.581254	6.20841e-05	0.603588	7.4225e-05	NA	NA	0.790651	0.0031095	0.954014	0.00396905	0.947915	0.00385635	NA	NA
HEMK1	0.00036084	0.00912772	3.56718	Brain_Spinal_cord_cervical_c-1	0.000104122	0.00793304	3.88078	Nerve_Tibial	0.000113824	0.0076551	-3.85906	NA	NA	NA	1	1	1	0	3	0.942181	-3.85101	0.551554	-4.00475	-0.546789	3.98311	NA	NA	0.3461	0.00011763	0.581254	6.20841e-05	0.584524	6.80204e-05	NA	NA	0.790651	0.0031095	0.954014	0.00396905	0.945594	0.00373783	NA	NA
HEMK1	0.00036084	0.00912772	3.56718	Brain_Spinal_cord_cervical_c-1	0.000104122	0.00793304	3.88078	Ovary	0.000113824	0.0078549	-3.85906	NA	NA	NA	1	1	1	0	3	0.942181	-3.85101	0.551554	-4.00475	-0.546789	3.98311	NA	NA	0.3461	0.00011763	0.581254	6.20841e-05	0.584524	6.80204e-05	NA	NA	0.790651	0.0031095	0.954014	0.00396905	0.943234	0.0034779	NA	NA
HEMK1	0.00036084	0.00912772	3.56718	Brain_Spinal_cord_cervical_c-1	0.000104122	0.00793304	3.88078	Pancreas	0.000113824	0.00803377	-3.85906	NA	NA	NA	1	1	1	0	3	0.942181	-3.85101	0.551554	-4.00475	-0.546789	3.98311	NA	NA	0.3461	0.00011763	0.581254	6.20841e-05	0.584524	6.80204e-05	NA	NA	0.790651	0.0031095	0.954014	0.00396905	0.935485	0.00373894	NA	NA
HEMK1	0.00036084	0.00912772	3.56718	Brain_Spinal_cord_cervical_c-1	0.000104122	0.00793304	3.88078	Pituitary	0.000113824	0.00820998	-3.85906	NA	NA	NA	1	1	1	0	3	0.942181	-3.85101	0.551554	-4.00475	-0.546789	3.98311	NA	NA	0.3461	0.00011763	0.581254	6.20841e-05	0.584524	6.80204e-05	NA	NA	0.790651	0.0031095	0.954014	0.00396905	0.940369	0.00363155	NA	NA
HEMK1	0.00036084	0.00912772	3.56718	Brain_Spinal_cord_cervical_c-1	0.000104122	0.00793304	3.88078	Prostate	0.000130505	0.00813846	-3.8255	NA	NA	NA	1	1	1	0	3	0.942181	-3.85101	0.551554	-4.00475	-0.519248	3.96232	NA	NA	0.3461	0.00011763	0.581254	6.20841e-05	0.603588	7.4225e-05	NA	NA	0.790651	0.0031095	0.954014	0.00396905	0.946794	0.00392301	NA	NA
HEMK1	0.00036084	0.00912772	3.56718	Brain_Spinal_cord_cervical_c-1	0.000104122	0.00793304	3.88078	Skin_Not_Sun_Exposed_Suprapubic	0.000113824	0.00766793	-3.85906	NA	NA	NA	1	1	1	0	3	0.942181	-3.85101	0.551554	-4.00475	-0.546789	3.98311	NA	NA	0.3461	0.00011763	0.581254	6.20841e-05	0.584524	6.80204e-05	NA	NA	0.790651	0.0031095	0.954014	0.00396905	0.941178	0.00366805	NA	NA
HEMK1	0.00036084	0.00912772	3.56718	Brain_Spinal_cord_cervical_c-1	0.000104122	0.00793304	3.88078	Skin_Sun_Exposed_Lower_leg	0.000113824	0.00719951	-3.85906	NA	NA	NA	1	1	1	0	3	0.942181	-3.85101	0.551554	-4.00475	-0.546789	3.98311	NA	NA	0.3461	0.00011763	0.581254	6.20841e-05	0.584524	6.80204e-05	NA	NA	0.790651	0.0031095	0.954014	0.00396905	0.943431	0.00351456	NA	NA
HEMK1	0.00036084	0.00912772	3.56718	Brain_Spinal_cord_cervical_c-1	0.000104122	0.00793304	3.88078	Small_Intestine_Terminal_Ileum	0.000113824	0.00763012	-3.85906	NA	NA	NA	1	1	1	0	3	0.942181	-3.85101	0.551554	-4.00475	-0.546789	3.98311	NA	NA	0.3461	0.00011763	0.581254	6.20841e-05	0.584524	6.80204e-05	NA	NA	0.790651	0.0031095	0.954014	0.00396905	0.942213	0.00352083	NA	NA
HEMK1	0.00036084	0.00912772	3.56718	Brain_Spinal_cord_cervical_c-1	0.000104122	0.00793304	3.88078	Spleen	0.000157292	0.00929886	3.77926	NA	NA	NA	1	1	1	0	3	0.942181	-3.85101	0.551554	-4.00475	0.431606	-3.95436	NA	NA	0.3461	0.00011763	0.581254	6.20841e-05	0.666027	7.67409e-05	NA	NA	0.790651	0.0031095	0.954014	0.00396905	0.955259	0.00371902	NA	NA
HEMK1	0.00036084	0.00912772	3.56718	Brain_Spinal_cord_cervical_c-1	0.000104122	0.00793304	3.88078	Stomach	0.000113824	0.00798295	-3.85906	NA	NA	NA	1	1	1	0	3	0.942181	-3.85101	0.551554	-4.00475	-0.546789	3.98311	NA	NA	0.3461	0.00011763	0.581254	6.20841e-05	0.584524	6.80204e-05	NA	NA	0.790651	0.0031095	0.954014	0.00396905	0.942709	0.00379538	NA	NA
HEMK1	0.00036084	0.00912772	3.56718	Brain_Spinal_cord_cervical_c-1	0.000104122	0.00793304	3.88078	Testis	0.000113824	0.00907946	-3.85906	NA	NA	NA	1	1	1	0	3	0.942181	-3.85101	0.551554	-4.00475	-0.546789	3.98311	NA	NA	0.3461	0.00011763	0.581254	6.20841e-05	0.584524	6.80204e-05	NA	NA	0.790651	0.0031095	0.954014	0.00396905	0.946776	0.00415114	NA	NA
HEMK1	0.00036084	0.00912772	3.56718	Brain_Spinal_cord_cervical_c-1	0.000104122	0.00793304	3.88078	Thyroid	0.000130505	0.00838283	-3.8255	NA	NA	NA	1	1	1	0	3	0.942181	-3.85101	0.551554	-4.00475	-0.519248	3.96232	NA	NA	0.3461	0.00011763	0.581254	6.20841e-05	0.603588	7.4225e-05	NA	NA	0.790651	0.0031095	0.954014	0.00396905	0.946225	0.00368301	NA	NA
HEMK1	0.00036084	0.00912772	3.56718	Brain_Spinal_cord_cervical_c-1	0.000104122	0.00793304	3.88078	Uterus	0.000113824	0.00797364	-3.85906	NA	NA	NA	1	1	1	0	3	0.942181	-3.85101	0.551554	-4.00475	-0.546789	3.98311	NA	NA	0.3461	0.00011763	0.581254	6.20841e-05	0.584524	6.80204e-05	NA	NA	0.790651	0.0031095	0.954014	0.00396905	0.941032	0.00353764	NA	NA
HEMK1	0.00036084	0.00912772	3.56718	Brain_Spinal_cord_cervical_c-1	0.000104122	0.00793304	3.88078	Vagina	0.000157292	0.00998507	-3.77926	NA	NA	NA	1	1	1	0	3	0.942181	-3.85101	0.551554	-4.00475	-0.431606	3.95436	NA	NA	0.3461	0.00011763	0.581254	6.20841e-05	0.666027	7.67409e-05	NA	NA	0.790651	0.0031095	0.954014	0.00396905	0.960827	0.00414401	NA	NA
HEMK1	0.00036084	0.00912772	3.56718	Brain_Spinal_cord_cervical_c-1	0.000104122	0.00793304	3.88078	Whole_Blood	0.000157292	0.00842014	3.77926	NA	NA	NA	1	1	1	0	3	0.942181	-3.85101	0.551554	-4.00475	0.431606	-3.95436	NA	NA	0.3461	0.00011763	0.581254	6.20841e-05	0.666027	7.67409e-05	NA	NA	0.790651	0.0031095	0.954014	0.00396905	0.958488	0.00366699	NA	NA
HEMK1	0.00036084	0.00912772	3.56718	Brain_Spinal_cord_cervical_c-1	0.000104122	0.00793304	3.88078	smultixcan	0.000130505	0.00818392	3.8255	NA	NA	NA	1	1	1	0	3	0.942181	-3.85101	0.551554	-4.00475	0.519248	-3.96232	NA	NA	0.3461	0.00011763	0.581254	6.20841e-05	0.603588	7.4225e-05	NA	NA	0.790651	0.0031095	0.954014	0.00396905	0.942026	0.00371508	NA	NA
HEMK1	0.00036084	0.00912772	3.56718	Brain_Substantia_nigra	0.000115133	0.00844837	3.85626	Adipose_Subcutaneous	0.000113824	0.00807094	-3.85906	NA	NA	NA	1	1	1	0	3	0.942181	-3.85101	0.547214	-3.97984	-0.546789	3.98311	NA	NA	0.3461	0.00011763	0.584232	6.89613e-05	0.584524	6.80204e-05	NA	NA	0.790651	0.0031095	0.941285	0.00467103	0.939891	0.00363426	NA	NA
HEMK1	0.00036084	0.00912772	3.56718	Brain_Substantia_nigra	0.000115133	0.00844837	3.85626	Adipose_Visceral_Omentum	0.000113824	0.00726153	-3.85906	NA	NA	NA	1	1	1	0	3	0.942181	-3.85101	0.547214	-3.97984	-0.546789	3.98311	NA	NA	0.3461	0.00011763	0.584232	6.89613e-05	0.584524	6.80204e-05	NA	NA	0.790651	0.0031095	0.941285	0.00467103	0.938944	0.0035819	NA	NA
HEMK1	0.00036084	0.00912772	3.56718	Brain_Substantia_nigra	0.000115133	0.00844837	3.85626	Adrenal_Gland	0.000113824	0.00732206	-3.85906	NA	NA	NA	1	1	1	0	3	0.942181	-3.85101	0.547214	-3.97984	-0.546789	3.98311	NA	NA	0.3461	0.00011763	0.584232	6.89613e-05	0.584524	6.80204e-05	NA	NA	0.790651	0.0031095	0.941285	0.00467103	0.936994	0.00355676	NA	NA
HEMK1	0.00036084	0.00912772	3.56718	Brain_Substantia_nigra	0.000115133	0.00844837	3.85626	Artery_Aorta	0.000113824	0.00743112	-3.85906	NA	NA	NA	1	1	1	0	3	0.942181	-3.85101	0.547214	-3.97984	-0.546789	3.98311	NA	NA	0.3461	0.00011763	0.584232	6.89613e-05	0.584524	6.80204e-05	NA	NA	0.790651	0.0031095	0.941285	0.00467103	0.940238	0.00351409	NA	NA
HEMK1	0.00036084	0.00912772	3.56718	Brain_Substantia_nigra	0.000115133	0.00844837	3.85626	Artery_Coronary	0.000113824	0.00767111	-3.85906	NA	NA	NA	1	1	1	0	3	0.942181	-3.85101	0.547214	-3.97984	-0.546789	3.98311	NA	NA	0.3461	0.00011763	0.584232	6.89613e-05	0.584524	6.80204e-05	NA	NA	0.790651	0.0031095	0.941285	0.00467103	0.941586	0.00371241	NA	NA
HEMK1	0.00036084	0.00912772	3.56718	Brain_Substantia_nigra	0.000115133	0.00844837	3.85626	Artery_Tibial	0.000130505	0.00787358	-3.8255	NA	NA	NA	1	1	1	0	3	0.942181	-3.85101	0.547214	-3.97984	-0.519248	3.96232	NA	NA	0.3461	0.00011763	0.584232	6.89613e-05	0.603588	7.4225e-05	NA	NA	0.790651	0.0031095	0.941285	0.00467103	0.943924	0.00364636	NA	NA
HEMK1	0.00036084	0.00912772	3.56718	Brain_Substantia_nigra	0.000115133	0.00844837	3.85626	Brain_Amygdala	0.000130505	0.00933655	3.8255	NA	NA	NA	1	1	1	0	3	0.942181	-3.85101	0.547214	-3.97984	0.519248	-3.96232	NA	NA	0.3461	0.00011763	0.584232	6.89613e-05	0.603588	7.4225e-05	NA	NA	0.790651	0.0031095	0.941285	0.00467103	0.948331	0.0049208	NA	NA
HEMK1	0.00036084	0.00912772	3.56718	Brain_Substantia_nigra	0.000115133	0.00844837	3.85626	Brain_Anterior_cingulate_cortex_BA24	0.000113824	0.00835414	-3.85906	NA	NA	NA	1	1	1	0	3	0.942181	-3.85101	0.547214	-3.97984	-0.546789	3.98311	NA	NA	0.3461	0.00011763	0.584232	6.89613e-05	0.584524	6.80204e-05	NA	NA	0.790651	0.0031095	0.941285	0.00467103	0.939789	0.0042982	NA	NA
HEMK1	0.00036084	0.00912772	3.56718	Brain_Substantia_nigra	0.000115133	0.00844837	3.85626	Brain_Caudate_basal_ganglia	0.000113824	0.00801338	-3.85906	NA	NA	NA	1	1	1	0	3	0.942181	-3.85101	0.547214	-3.97984	-0.546789	3.98311	NA	NA	0.3461	0.00011763	0.584232	6.89613e-05	0.584524	6.80204e-05	NA	NA	0.790651	0.0031095	0.941285	0.00467103	0.940931	0.00398387	NA	NA
HEMK1	0.00036084	0.00912772	3.56718	Brain_Substantia_nigra	0.000115133	0.00844837	3.85626	Brain_Cerebellar_Hemisphere	0.000113824	0.00762968	-3.85906	NA	NA	NA	1	1	1	0	3	0.942181	-3.85101	0.547214	-3.97984	-0.546789	3.98311	NA	NA	0.3461	0.00011763	0.584232	6.89613e-05	0.584524	6.80204e-05	NA	NA	0.790651	0.0031095	0.941285	0.00467103	0.936505	0.00350906	NA	NA
HEMK1	0.00036084	0.00912772	3.56718	Brain_Substantia_nigra	0.000115133	0.00844837	3.85626	Brain_Cerebellum	0.000113824	0.0079364	-3.85906	NA	NA	NA	1	1	1	0	3	0.942181	-3.85101	0.547214	-3.97984	-0.546789	3.98311	NA	NA	0.3461	0.00011763	0.584232	6.89613e-05	0.584524	6.80204e-05	NA	NA	0.790651	0.0031095	0.941285	0.00467103	0.940582	0.00351825	NA	NA
HEMK1	0.00036084	0.00912772	3.56718	Brain_Substantia_nigra	0.000115133	0.00844837	3.85626	Brain_Cortex	0.000113824	0.00819616	-3.85906	NA	NA	NA	1	1	1	0	3	0.942181	-3.85101	0.547214	-3.97984	-0.546789	3.98311	NA	NA	0.3461	0.00011763	0.584232	6.89613e-05	0.584524	6.80204e-05	NA	NA	0.790651	0.0031095	0.941285	0.00467103	0.940237	0.00374682	NA	NA
HEMK1	0.00036084	0.00912772	3.56718	Brain_Substantia_nigra	0.000115133	0.00844837	3.85626	Brain_Frontal_Cortex_BA9	0.000113824	0.00858711	-3.85906	NA	NA	NA	1	1	1	0	3	0.942181	-3.85101	0.547214	-3.97984	-0.546789	3.98311	NA	NA	0.3461	0.00011763	0.584232	6.89613e-05	0.584524	6.80204e-05	NA	NA	0.790651	0.0031095	0.941285	0.00467103	0.939352	0.00392099	NA	NA
HEMK1	0.00036084	0.00912772	3.56718	Brain_Substantia_nigra	0.000115133	0.00844837	3.85626	Brain_Hippocampus	0.000113824	0.00947053	-3.85906	NA	NA	NA	1	1	1	0	3	0.942181	-3.85101	0.547214	-3.97984	-0.546789	3.98311	NA	NA	0.3461	0.00011763	0.584232	6.89613e-05	0.584524	6.80204e-05	NA	NA	0.790651	0.0031095	0.941285	0.00467103	0.945595	0.00446268	NA	NA
HEMK1	0.00036084	0.00912772	3.56718	Brain_Substantia_nigra	0.000115133	0.00844837	3.85626	Brain_Hypothalamus	0.000113824	0.00843937	-3.85906	NA	NA	NA	1	1	1	0	3	0.942181	-3.85101	0.547214	-3.97984	-0.546789	3.98311	NA	NA	0.3461	0.00011763	0.584232	6.89613e-05	0.584524	6.80204e-05	NA	NA	0.790651	0.0031095	0.941285	0.00467103	0.94137	0.00420287	NA	NA
HEMK1	0.00036084	0.00912772	3.56718	Brain_Substantia_nigra	0.000115133	0.00844837	3.85626	Brain_Nucleus_accumbens_basal_ganglia	0.000113824	0.00902583	-3.85906	NA	NA	NA	1	1	1	0	3	0.942181	-3.85101	0.547214	-3.97984	-0.546789	3.98311	NA	NA	0.3461	0.00011763	0.584232	6.89613e-05	0.584524	6.80204e-05	NA	NA	0.790651	0.0031095	0.941285	0.00467103	0.940422	0.00412351	NA	NA
HEMK1	0.00036084	0.00912772	3.56718	Brain_Substantia_nigra	0.000115133	0.00844837	3.85626	Brain_Putamen_basal_ganglia	0.000113824	0.00887483	-3.85906	NA	NA	NA	1	1	1	0	3	0.942181	-3.85101	0.547214	-3.97984	-0.546789	3.98311	NA	NA	0.3461	0.00011763	0.584232	6.89613e-05	0.584524	6.80204e-05	NA	NA	0.790651	0.0031095	0.941285	0.00467103	0.937844	0.00415597	NA	NA
HEMK1	0.00036084	0.00912772	3.56718	Brain_Substantia_nigra	0.000115133	0.00844837	3.85626	Brain_Spinal_cord_cervical_c-1	0.000113824	0.00904293	-3.85906	NA	NA	NA	1	1	1	0	3	0.942181	-3.85101	0.547214	-3.97984	-0.546789	3.98311	NA	NA	0.3461	0.00011763	0.584232	6.89613e-05	0.584524	6.80204e-05	NA	NA	0.790651	0.0031095	0.941285	0.00467103	0.949775	0.00426566	NA	NA
HEMK1	0.00036084	0.00912772	3.56718	Brain_Substantia_nigra	0.000115133	0.00844837	3.85626	Breast_Mammary_Tissue	0.000113824	0.00735061	-3.85906	NA	NA	NA	1	1	1	0	3	0.942181	-3.85101	0.547214	-3.97984	-0.546789	3.98311	NA	NA	0.3461	0.00011763	0.584232	6.89613e-05	0.584524	6.80204e-05	NA	NA	0.790651	0.0031095	0.941285	0.00467103	0.943776	0.00350012	NA	NA
HEMK1	0.00036084	0.00912772	3.56718	Brain_Substantia_nigra	0.000115133	0.00844837	3.85626	Cells_Cultured_fibroblasts	0.000113824	0.00729072	-3.85906	NA	NA	NA	1	1	1	0	3	0.942181	-3.85101	0.547214	-3.97984	-0.546789	3.98311	NA	NA	0.3461	0.00011763	0.584232	6.89613e-05	0.584524	6.80204e-05	NA	NA	0.790651	0.0031095	0.941285	0.00467103	0.937771	0.00344335	NA	NA
HEMK1	0.00036084	0.00912772	3.56718	Brain_Substantia_nigra	0.000115133	0.00844837	3.85626	Cells_EBV-transformed_lymphocytes	0.000113824	0.00646583	-3.85906	NA	NA	NA	1	1	1	0	3	0.942181	-3.85101	0.547214	-3.97984	-0.546789	3.98311	NA	NA	0.3461	0.00011763	0.584232	6.89613e-05	0.584524	6.80204e-05	NA	NA	0.790651	0.0031095	0.941285	0.00467103	0.939845	0.00318732	NA	NA
HEMK1	0.00036084	0.00912772	3.56718	Brain_Substantia_nigra	0.000115133	0.00844837	3.85626	Colon_Sigmoid	0.000113824	0.00744466	-3.85906	NA	NA	NA	1	1	1	0	3	0.942181	-3.85101	0.547214	-3.97984	-0.546789	3.98311	NA	NA	0.3461	0.00011763	0.584232	6.89613e-05	0.584524	6.80204e-05	NA	NA	0.790651	0.0031095	0.941285	0.00467103	0.946328	0.00342352	NA	NA
HEMK1	0.00036084	0.00912772	3.56718	Brain_Substantia_nigra	0.000115133	0.00844837	3.85626	Colon_Transverse	0.000113824	0.00762287	-3.85906	NA	NA	NA	1	1	1	0	3	0.942181	-3.85101	0.547214	-3.97984	-0.546789	3.98311	NA	NA	0.3461	0.00011763	0.584232	6.89613e-05	0.584524	6.80204e-05	NA	NA	0.790651	0.0031095	0.941285	0.00467103	0.94651	0.00382138	NA	NA
HEMK1	0.00036084	0.00912772	3.56718	Brain_Substantia_nigra	0.000115133	0.00844837	3.85626	Esophagus_Gastroesophageal_Junction	0.000113824	0.00750057	-3.85906	NA	NA	NA	1	1	1	0	3	0.942181	-3.85101	0.547214	-3.97984	-0.546789	3.98311	NA	NA	0.3461	0.00011763	0.584232	6.89613e-05	0.584524	6.80204e-05	NA	NA	0.790651	0.0031095	0.941285	0.00467103	0.938158	0.00358024	NA	NA
HEMK1	0.00036084	0.00912772	3.56718	Brain_Substantia_nigra	0.000115133	0.00844837	3.85626	Esophagus_Mucosa	0.000113824	0.00786184	-3.85906	NA	NA	NA	1	1	1	0	3	0.942181	-3.85101	0.547214	-3.97984	-0.546789	3.98311	NA	NA	0.3461	0.00011763	0.584232	6.89613e-05	0.584524	6.80204e-05	NA	NA	0.790651	0.0031095	0.941285	0.00467103	0.942225	0.00348715	NA	NA
HEMK1	0.00036084	0.00912772	3.56718	Brain_Substantia_nigra	0.000115133	0.00844837	3.85626	Esophagus_Muscularis	0.000113824	0.00778301	-3.85906	NA	NA	NA	1	1	1	0	3	0.942181	-3.85101	0.547214	-3.97984	-0.546789	3.98311	NA	NA	0.3461	0.00011763	0.584232	6.89613e-05	0.584524	6.80204e-05	NA	NA	0.790651	0.0031095	0.941285	0.00467103	0.944352	0.00349679	NA	NA
HEMK1	0.00036084	0.00912772	3.56718	Brain_Substantia_nigra	0.000115133	0.00844837	3.85626	Heart_Atrial_Appendage	0.000113824	0.00819898	-3.85906	NA	NA	NA	1	1	1	0	3	0.942181	-3.85101	0.547214	-3.97984	-0.546789	3.98311	NA	NA	0.3461	0.00011763	0.584232	6.89613e-05	0.584524	6.80204e-05	NA	NA	0.790651	0.0031095	0.941285	0.00467103	0.946769	0.00388258	NA	NA
HEMK1	0.00036084	0.00912772	3.56718	Brain_Substantia_nigra	0.000115133	0.00844837	3.85626	Kidney_Cortex	0.000113824	0.00838372	-3.85906	NA	NA	NA	1	1	1	0	3	0.942181	-3.85101	0.547214	-3.97984	-0.546789	3.98311	NA	NA	0.3461	0.00011763	0.584232	6.89613e-05	0.584524	6.80204e-05	NA	NA	0.790651	0.0031095	0.941285	0.00467103	0.947535	0.00446812	NA	NA
HEMK1	0.00036084	0.00912772	3.56718	Brain_Substantia_nigra	0.000115133	0.00844837	3.85626	Liver	0.000113824	0.00835376	-3.85906	NA	NA	NA	1	1	1	0	3	0.942181	-3.85101	0.547214	-3.97984	-0.546789	3.98311	NA	NA	0.3461	0.00011763	0.584232	6.89613e-05	0.584524	6.80204e-05	NA	NA	0.790651	0.0031095	0.941285	0.00467103	0.944778	0.0039106	NA	NA
HEMK1	0.00036084	0.00912772	3.56718	Brain_Substantia_nigra	0.000115133	0.00844837	3.85626	Lung	0.000157292	0.00866356	3.77926	NA	NA	NA	1	1	1	0	3	0.942181	-3.85101	0.547214	-3.97984	0.431606	-3.95436	NA	NA	0.3461	0.00011763	0.584232	6.89613e-05	0.666027	7.67409e-05	NA	NA	0.790651	0.0031095	0.941285	0.00467103	0.953087	0.00396673	NA	NA
HEMK1	0.00036084	0.00912772	3.56718	Brain_Substantia_nigra	0.000115133	0.00844837	3.85626	Minor_Salivary_Gland	0.000113824	0.00704642	-3.85906	NA	NA	NA	1	1	1	0	3	0.942181	-3.85101	0.547214	-3.97984	-0.546789	3.98311	NA	NA	0.3461	0.00011763	0.584232	6.89613e-05	0.584524	6.80204e-05	NA	NA	0.790651	0.0031095	0.941285	0.00467103	0.946197	0.00358917	NA	NA
HEMK1	0.00036084	0.00912772	3.56718	Brain_Substantia_nigra	0.000115133	0.00844837	3.85626	Muscle_Skeletal	0.000130505	0.00846594	-3.8255	NA	NA	NA	1	1	1	0	3	0.942181	-3.85101	0.547214	-3.97984	-0.519248	3.96232	NA	NA	0.3461	0.00011763	0.584232	6.89613e-05	0.603588	7.4225e-05	NA	NA	0.790651	0.0031095	0.941285	0.00467103	0.947915	0.00385635	NA	NA
HEMK1	0.00036084	0.00912772	3.56718	Brain_Substantia_nigra	0.000115133	0.00844837	3.85626	Nerve_Tibial	0.000113824	0.0076551	-3.85906	NA	NA	NA	1	1	1	0	3	0.942181	-3.85101	0.547214	-3.97984	-0.546789	3.98311	NA	NA	0.3461	0.00011763	0.584232	6.89613e-05	0.584524	6.80204e-05	NA	NA	0.790651	0.0031095	0.941285	0.00467103	0.945594	0.00373783	NA	NA
HEMK1	0.00036084	0.00912772	3.56718	Brain_Substantia_nigra	0.000115133	0.00844837	3.85626	Ovary	0.000113824	0.0078549	-3.85906	NA	NA	NA	1	1	1	0	3	0.942181	-3.85101	0.547214	-3.97984	-0.546789	3.98311	NA	NA	0.3461	0.00011763	0.584232	6.89613e-05	0.584524	6.80204e-05	NA	NA	0.790651	0.0031095	0.941285	0.00467103	0.943234	0.0034779	NA	NA
HEMK1	0.00036084	0.00912772	3.56718	Brain_Substantia_nigra	0.000115133	0.00844837	3.85626	Pancreas	0.000113824	0.00803377	-3.85906	NA	NA	NA	1	1	1	0	3	0.942181	-3.85101	0.547214	-3.97984	-0.546789	3.98311	NA	NA	0.3461	0.00011763	0.584232	6.89613e-05	0.584524	6.80204e-05	NA	NA	0.790651	0.0031095	0.941285	0.00467103	0.935485	0.00373894	NA	NA
HEMK1	0.00036084	0.00912772	3.56718	Brain_Substantia_nigra	0.000115133	0.00844837	3.85626	Pituitary	0.000113824	0.00820998	-3.85906	NA	NA	NA	1	1	1	0	3	0.942181	-3.85101	0.547214	-3.97984	-0.546789	3.98311	NA	NA	0.3461	0.00011763	0.584232	6.89613e-05	0.584524	6.80204e-05	NA	NA	0.790651	0.0031095	0.941285	0.00467103	0.940369	0.00363155	NA	NA
HEMK1	0.00036084	0.00912772	3.56718	Brain_Substantia_nigra	0.000115133	0.00844837	3.85626	Prostate	0.000130505	0.00813846	-3.8255	NA	NA	NA	1	1	1	0	3	0.942181	-3.85101	0.547214	-3.97984	-0.519248	3.96232	NA	NA	0.3461	0.00011763	0.584232	6.89613e-05	0.603588	7.4225e-05	NA	NA	0.790651	0.0031095	0.941285	0.00467103	0.946794	0.00392301	NA	NA
HEMK1	0.00036084	0.00912772	3.56718	Brain_Substantia_nigra	0.000115133	0.00844837	3.85626	Skin_Not_Sun_Exposed_Suprapubic	0.000113824	0.00766793	-3.85906	NA	NA	NA	1	1	1	0	3	0.942181	-3.85101	0.547214	-3.97984	-0.546789	3.98311	NA	NA	0.3461	0.00011763	0.584232	6.89613e-05	0.584524	6.80204e-05	NA	NA	0.790651	0.0031095	0.941285	0.00467103	0.941178	0.00366805	NA	NA
HEMK1	0.00036084	0.00912772	3.56718	Brain_Substantia_nigra	0.000115133	0.00844837	3.85626	Skin_Sun_Exposed_Lower_leg	0.000113824	0.00719951	-3.85906	NA	NA	NA	1	1	1	0	3	0.942181	-3.85101	0.547214	-3.97984	-0.546789	3.98311	NA	NA	0.3461	0.00011763	0.584232	6.89613e-05	0.584524	6.80204e-05	NA	NA	0.790651	0.0031095	0.941285	0.00467103	0.943431	0.00351456	NA	NA
HEMK1	0.00036084	0.00912772	3.56718	Brain_Substantia_nigra	0.000115133	0.00844837	3.85626	Small_Intestine_Terminal_Ileum	0.000113824	0.00763012	-3.85906	NA	NA	NA	1	1	1	0	3	0.942181	-3.85101	0.547214	-3.97984	-0.546789	3.98311	NA	NA	0.3461	0.00011763	0.584232	6.89613e-05	0.584524	6.80204e-05	NA	NA	0.790651	0.0031095	0.941285	0.00467103	0.942213	0.00352083	NA	NA
HEMK1	0.00036084	0.00912772	3.56718	Brain_Substantia_nigra	0.000115133	0.00844837	3.85626	Spleen	0.000157292	0.00929886	3.77926	NA	NA	NA	1	1	1	0	3	0.942181	-3.85101	0.547214	-3.97984	0.431606	-3.95436	NA	NA	0.3461	0.00011763	0.584232	6.89613e-05	0.666027	7.67409e-05	NA	NA	0.790651	0.0031095	0.941285	0.00467103	0.955259	0.00371902	NA	NA
HEMK1	0.00036084	0.00912772	3.56718	Brain_Substantia_nigra	0.000115133	0.00844837	3.85626	Stomach	0.000113824	0.00798295	-3.85906	NA	NA	NA	1	1	1	0	3	0.942181	-3.85101	0.547214	-3.97984	-0.546789	3.98311	NA	NA	0.3461	0.00011763	0.584232	6.89613e-05	0.584524	6.80204e-05	NA	NA	0.790651	0.0031095	0.941285	0.00467103	0.942709	0.00379538	NA	NA
HEMK1	0.00036084	0.00912772	3.56718	Brain_Substantia_nigra	0.000115133	0.00844837	3.85626	Testis	0.000113824	0.00907946	-3.85906	NA	NA	NA	1	1	1	0	3	0.942181	-3.85101	0.547214	-3.97984	-0.546789	3.98311	NA	NA	0.3461	0.00011763	0.584232	6.89613e-05	0.584524	6.80204e-05	NA	NA	0.790651	0.0031095	0.941285	0.00467103	0.946776	0.00415114	NA	NA
HEMK1	0.00036084	0.00912772	3.56718	Brain_Substantia_nigra	0.000115133	0.00844837	3.85626	Thyroid	0.000130505	0.00838283	-3.8255	NA	NA	NA	1	1	1	0	3	0.942181	-3.85101	0.547214	-3.97984	-0.519248	3.96232	NA	NA	0.3461	0.00011763	0.584232	6.89613e-05	0.603588	7.4225e-05	NA	NA	0.790651	0.0031095	0.941285	0.00467103	0.946225	0.00368301	NA	NA
HEMK1	0.00036084	0.00912772	3.56718	Brain_Substantia_nigra	0.000115133	0.00844837	3.85626	Uterus	0.000113824	0.00797364	-3.85906	NA	NA	NA	1	1	1	0	3	0.942181	-3.85101	0.547214	-3.97984	-0.546789	3.98311	NA	NA	0.3461	0.00011763	0.584232	6.89613e-05	0.584524	6.80204e-05	NA	NA	0.790651	0.0031095	0.941285	0.00467103	0.941032	0.00353764	NA	NA
HEMK1	0.00036084	0.00912772	3.56718	Brain_Substantia_nigra	0.000115133	0.00844837	3.85626	Vagina	0.000157292	0.00998507	-3.77926	NA	NA	NA	1	1	1	0	3	0.942181	-3.85101	0.547214	-3.97984	-0.431606	3.95436	NA	NA	0.3461	0.00011763	0.584232	6.89613e-05	0.666027	7.67409e-05	NA	NA	0.790651	0.0031095	0.941285	0.00467103	0.960827	0.00414401	NA	NA
HEMK1	0.00036084	0.00912772	3.56718	Brain_Substantia_nigra	0.000115133	0.00844837	3.85626	Whole_Blood	0.000157292	0.00842014	3.77926	NA	NA	NA	1	1	1	0	3	0.942181	-3.85101	0.547214	-3.97984	0.431606	-3.95436	NA	NA	0.3461	0.00011763	0.584232	6.89613e-05	0.666027	7.67409e-05	NA	NA	0.790651	0.0031095	0.941285	0.00467103	0.958488	0.00366699	NA	NA
HEMK1	0.00036084	0.00912772	3.56718	Brain_Substantia_nigra	0.000115133	0.00844837	3.85626	smultixcan	0.000130505	0.00818392	3.8255	NA	NA	NA	1	1	1	0	3	0.942181	-3.85101	0.547214	-3.97984	0.519248	-3.96232	NA	NA	0.3461	0.00011763	0.584232	6.89613e-05	0.603588	7.4225e-05	NA	NA	0.790651	0.0031095	0.941285	0.00467103	0.942026	0.00371508	NA	NA
HEMK1	0.00036084	0.00912772	3.56718	Breast_Mammary_Tissue	0.000113824	0.00980874	3.85906	Adipose_Subcutaneous	0.000113824	0.00807094	-3.85906	NA	NA	NA	1	1	1	0	3	0.942181	-3.85101	0.546789	-3.98311	-0.546789	3.98311	NA	NA	0.3461	0.00011763	0.584524	6.80204e-05	0.584524	6.80204e-05	NA	NA	0.790651	0.0031095	0.937909	0.00424016	0.939891	0.00363426	NA	NA
HEMK1	0.00036084	0.00912772	3.56718	Breast_Mammary_Tissue	0.000113824	0.00980874	3.85906	Adipose_Visceral_Omentum	0.000113824	0.00726153	-3.85906	NA	NA	NA	1	1	1	0	3	0.942181	-3.85101	0.546789	-3.98311	-0.546789	3.98311	NA	NA	0.3461	0.00011763	0.584524	6.80204e-05	0.584524	6.80204e-05	NA	NA	0.790651	0.0031095	0.937909	0.00424016	0.938944	0.0035819	NA	NA
HEMK1	0.00036084	0.00912772	3.56718	Breast_Mammary_Tissue	0.000113824	0.00980874	3.85906	Adrenal_Gland	0.000113824	0.00732206	-3.85906	NA	NA	NA	1	1	1	0	3	0.942181	-3.85101	0.546789	-3.98311	-0.546789	3.98311	NA	NA	0.3461	0.00011763	0.584524	6.80204e-05	0.584524	6.80204e-05	NA	NA	0.790651	0.0031095	0.937909	0.00424016	0.936994	0.00355676	NA	NA
HEMK1	0.00036084	0.00912772	3.56718	Breast_Mammary_Tissue	0.000113824	0.00980874	3.85906	Artery_Aorta	0.000113824	0.00743112	-3.85906	NA	NA	NA	1	1	1	0	3	0.942181	-3.85101	0.546789	-3.98311	-0.546789	3.98311	NA	NA	0.3461	0.00011763	0.584524	6.80204e-05	0.584524	6.80204e-05	NA	NA	0.790651	0.0031095	0.937909	0.00424016	0.940238	0.00351409	NA	NA
HEMK1	0.00036084	0.00912772	3.56718	Breast_Mammary_Tissue	0.000113824	0.00980874	3.85906	Artery_Coronary	0.000113824	0.00767111	-3.85906	NA	NA	NA	1	1	1	0	3	0.942181	-3.85101	0.546789	-3.98311	-0.546789	3.98311	NA	NA	0.3461	0.00011763	0.584524	6.80204e-05	0.584524	6.80204e-05	NA	NA	0.790651	0.0031095	0.937909	0.00424016	0.941586	0.00371241	NA	NA
HEMK1	0.00036084	0.00912772	3.56718	Breast_Mammary_Tissue	0.000113824	0.00980874	3.85906	Artery_Tibial	0.000130505	0.00787358	-3.8255	NA	NA	NA	1	1	1	0	3	0.942181	-3.85101	0.546789	-3.98311	-0.519248	3.96232	NA	NA	0.3461	0.00011763	0.584524	6.80204e-05	0.603588	7.4225e-05	NA	NA	0.790651	0.0031095	0.937909	0.00424016	0.943924	0.00364636	NA	NA
HEMK1	0.00036084	0.00912772	3.56718	Breast_Mammary_Tissue	0.000113824	0.00980874	3.85906	Brain_Amygdala	0.000130505	0.00933655	3.8255	NA	NA	NA	1	1	1	0	3	0.942181	-3.85101	0.546789	-3.98311	0.519248	-3.96232	NA	NA	0.3461	0.00011763	0.584524	6.80204e-05	0.603588	7.4225e-05	NA	NA	0.790651	0.0031095	0.937909	0.00424016	0.948331	0.0049208	NA	NA
HEMK1	0.00036084	0.00912772	3.56718	Breast_Mammary_Tissue	0.000113824	0.00980874	3.85906	Brain_Anterior_cingulate_cortex_BA24	0.000113824	0.00835414	-3.85906	NA	NA	NA	1	1	1	0	3	0.942181	-3.85101	0.546789	-3.98311	-0.546789	3.98311	NA	NA	0.3461	0.00011763	0.584524	6.80204e-05	0.584524	6.80204e-05	NA	NA	0.790651	0.0031095	0.937909	0.00424016	0.939789	0.0042982	NA	NA
HEMK1	0.00036084	0.00912772	3.56718	Breast_Mammary_Tissue	0.000113824	0.00980874	3.85906	Brain_Caudate_basal_ganglia	0.000113824	0.00801338	-3.85906	NA	NA	NA	1	1	1	0	3	0.942181	-3.85101	0.546789	-3.98311	-0.546789	3.98311	NA	NA	0.3461	0.00011763	0.584524	6.80204e-05	0.584524	6.80204e-05	NA	NA	0.790651	0.0031095	0.937909	0.00424016	0.940931	0.00398387	NA	NA
HEMK1	0.00036084	0.00912772	3.56718	Breast_Mammary_Tissue	0.000113824	0.00980874	3.85906	Brain_Cerebellar_Hemisphere	0.000113824	0.00762968	-3.85906	NA	NA	NA	1	1	1	0	3	0.942181	-3.85101	0.546789	-3.98311	-0.546789	3.98311	NA	NA	0.3461	0.00011763	0.584524	6.80204e-05	0.584524	6.80204e-05	NA	NA	0.790651	0.0031095	0.937909	0.00424016	0.936505	0.00350906	NA	NA
HEMK1	0.00036084	0.00912772	3.56718	Breast_Mammary_Tissue	0.000113824	0.00980874	3.85906	Brain_Cerebellum	0.000113824	0.0079364	-3.85906	NA	NA	NA	1	1	1	0	3	0.942181	-3.85101	0.546789	-3.98311	-0.546789	3.98311	NA	NA	0.3461	0.00011763	0.584524	6.80204e-05	0.584524	6.80204e-05	NA	NA	0.790651	0.0031095	0.937909	0.00424016	0.940582	0.00351825	NA	NA
HEMK1	0.00036084	0.00912772	3.56718	Breast_Mammary_Tissue	0.000113824	0.00980874	3.85906	Brain_Cortex	0.000113824	0.00819616	-3.85906	NA	NA	NA	1	1	1	0	3	0.942181	-3.85101	0.546789	-3.98311	-0.546789	3.98311	NA	NA	0.3461	0.00011763	0.584524	6.80204e-05	0.584524	6.80204e-05	NA	NA	0.790651	0.0031095	0.937909	0.00424016	0.940237	0.00374682	NA	NA
HEMK1	0.00036084	0.00912772	3.56718	Breast_Mammary_Tissue	0.000113824	0.00980874	3.85906	Brain_Frontal_Cortex_BA9	0.000113824	0.00858711	-3.85906	NA	NA	NA	1	1	1	0	3	0.942181	-3.85101	0.546789	-3.98311	-0.546789	3.98311	NA	NA	0.3461	0.00011763	0.584524	6.80204e-05	0.584524	6.80204e-05	NA	NA	0.790651	0.0031095	0.937909	0.00424016	0.939352	0.00392099	NA	NA
HEMK1	0.00036084	0.00912772	3.56718	Breast_Mammary_Tissue	0.000113824	0.00980874	3.85906	Brain_Hippocampus	0.000113824	0.00947053	-3.85906	NA	NA	NA	1	1	1	0	3	0.942181	-3.85101	0.546789	-3.98311	-0.546789	3.98311	NA	NA	0.3461	0.00011763	0.584524	6.80204e-05	0.584524	6.80204e-05	NA	NA	0.790651	0.0031095	0.937909	0.00424016	0.945595	0.00446268	NA	NA
HEMK1	0.00036084	0.00912772	3.56718	Breast_Mammary_Tissue	0.000113824	0.00980874	3.85906	Brain_Hypothalamus	0.000113824	0.00843937	-3.85906	NA	NA	NA	1	1	1	0	3	0.942181	-3.85101	0.546789	-3.98311	-0.546789	3.98311	NA	NA	0.3461	0.00011763	0.584524	6.80204e-05	0.584524	6.80204e-05	NA	NA	0.790651	0.0031095	0.937909	0.00424016	0.94137	0.00420287	NA	NA
HEMK1	0.00036084	0.00912772	3.56718	Breast_Mammary_Tissue	0.000113824	0.00980874	3.85906	Brain_Nucleus_accumbens_basal_ganglia	0.000113824	0.00902583	-3.85906	NA	NA	NA	1	1	1	0	3	0.942181	-3.85101	0.546789	-3.98311	-0.546789	3.98311	NA	NA	0.3461	0.00011763	0.584524	6.80204e-05	0.584524	6.80204e-05	NA	NA	0.790651	0.0031095	0.937909	0.00424016	0.940422	0.00412351	NA	NA
HEMK1	0.00036084	0.00912772	3.56718	Breast_Mammary_Tissue	0.000113824	0.00980874	3.85906	Brain_Putamen_basal_ganglia	0.000113824	0.00887483	-3.85906	NA	NA	NA	1	1	1	0	3	0.942181	-3.85101	0.546789	-3.98311	-0.546789	3.98311	NA	NA	0.3461	0.00011763	0.584524	6.80204e-05	0.584524	6.80204e-05	NA	NA	0.790651	0.0031095	0.937909	0.00424016	0.937844	0.00415597	NA	NA
HEMK1	0.00036084	0.00912772	3.56718	Breast_Mammary_Tissue	0.000113824	0.00980874	3.85906	Brain_Spinal_cord_cervical_c-1	0.000113824	0.00904293	-3.85906	NA	NA	NA	1	1	1	0	3	0.942181	-3.85101	0.546789	-3.98311	-0.546789	3.98311	NA	NA	0.3461	0.00011763	0.584524	6.80204e-05	0.584524	6.80204e-05	NA	NA	0.790651	0.0031095	0.937909	0.00424016	0.949775	0.00426566	NA	NA
HEMK1	0.00036084	0.00912772	3.56718	Breast_Mammary_Tissue	0.000113824	0.00980874	3.85906	Breast_Mammary_Tissue	0.000113824	0.00735061	-3.85906	NA	NA	NA	1	1	1	0	3	0.942181	-3.85101	0.546789	-3.98311	-0.546789	3.98311	NA	NA	0.3461	0.00011763	0.584524	6.80204e-05	0.584524	6.80204e-05	NA	NA	0.790651	0.0031095	0.937909	0.00424016	0.943776	0.00350012	NA	NA
HEMK1	0.00036084	0.00912772	3.56718	Breast_Mammary_Tissue	0.000113824	0.00980874	3.85906	Cells_Cultured_fibroblasts	0.000113824	0.00729072	-3.85906	NA	NA	NA	1	1	1	0	3	0.942181	-3.85101	0.546789	-3.98311	-0.546789	3.98311	NA	NA	0.3461	0.00011763	0.584524	6.80204e-05	0.584524	6.80204e-05	NA	NA	0.790651	0.0031095	0.937909	0.00424016	0.937771	0.00344335	NA	NA
HEMK1	0.00036084	0.00912772	3.56718	Breast_Mammary_Tissue	0.000113824	0.00980874	3.85906	Cells_EBV-transformed_lymphocytes	0.000113824	0.00646583	-3.85906	NA	NA	NA	1	1	1	0	3	0.942181	-3.85101	0.546789	-3.98311	-0.546789	3.98311	NA	NA	0.3461	0.00011763	0.584524	6.80204e-05	0.584524	6.80204e-05	NA	NA	0.790651	0.0031095	0.937909	0.00424016	0.939845	0.00318732	NA	NA
HEMK1	0.00036084	0.00912772	3.56718	Breast_Mammary_Tissue	0.000113824	0.00980874	3.85906	Colon_Sigmoid	0.000113824	0.00744466	-3.85906	NA	NA	NA	1	1	1	0	3	0.942181	-3.85101	0.546789	-3.98311	-0.546789	3.98311	NA	NA	0.3461	0.00011763	0.584524	6.80204e-05	0.584524	6.80204e-05	NA	NA	0.790651	0.0031095	0.937909	0.00424016	0.946328	0.00342352	NA	NA
HEMK1	0.00036084	0.00912772	3.56718	Breast_Mammary_Tissue	0.000113824	0.00980874	3.85906	Colon_Transverse	0.000113824	0.00762287	-3.85906	NA	NA	NA	1	1	1	0	3	0.942181	-3.85101	0.546789	-3.98311	-0.546789	3.98311	NA	NA	0.3461	0.00011763	0.584524	6.80204e-05	0.584524	6.80204e-05	NA	NA	0.790651	0.0031095	0.937909	0.00424016	0.94651	0.00382138	NA	NA
HEMK1	0.00036084	0.00912772	3.56718	Breast_Mammary_Tissue	0.000113824	0.00980874	3.85906	Esophagus_Gastroesophageal_Junction	0.000113824	0.00750057	-3.85906	NA	NA	NA	1	1	1	0	3	0.942181	-3.85101	0.546789	-3.98311	-0.546789	3.98311	NA	NA	0.3461	0.00011763	0.584524	6.80204e-05	0.584524	6.80204e-05	NA	NA	0.790651	0.0031095	0.937909	0.00424016	0.938158	0.00358024	NA	NA
HEMK1	0.00036084	0.00912772	3.56718	Breast_Mammary_Tissue	0.000113824	0.00980874	3.85906	Esophagus_Mucosa	0.000113824	0.00786184	-3.85906	NA	NA	NA	1	1	1	0	3	0.942181	-3.85101	0.546789	-3.98311	-0.546789	3.98311	NA	NA	0.3461	0.00011763	0.584524	6.80204e-05	0.584524	6.80204e-05	NA	NA	0.790651	0.0031095	0.937909	0.00424016	0.942225	0.00348715	NA	NA
HEMK1	0.00036084	0.00912772	3.56718	Breast_Mammary_Tissue	0.000113824	0.00980874	3.85906	Esophagus_Muscularis	0.000113824	0.00778301	-3.85906	NA	NA	NA	1	1	1	0	3	0.942181	-3.85101	0.546789	-3.98311	-0.546789	3.98311	NA	NA	0.3461	0.00011763	0.584524	6.80204e-05	0.584524	6.80204e-05	NA	NA	0.790651	0.0031095	0.937909	0.00424016	0.944352	0.00349679	NA	NA
HEMK1	0.00036084	0.00912772	3.56718	Breast_Mammary_Tissue	0.000113824	0.00980874	3.85906	Heart_Atrial_Appendage	0.000113824	0.00819898	-3.85906	NA	NA	NA	1	1	1	0	3	0.942181	-3.85101	0.546789	-3.98311	-0.546789	3.98311	NA	NA	0.3461	0.00011763	0.584524	6.80204e-05	0.584524	6.80204e-05	NA	NA	0.790651	0.0031095	0.937909	0.00424016	0.946769	0.00388258	NA	NA
HEMK1	0.00036084	0.00912772	3.56718	Breast_Mammary_Tissue	0.000113824	0.00980874	3.85906	Kidney_Cortex	0.000113824	0.00838372	-3.85906	NA	NA	NA	1	1	1	0	3	0.942181	-3.85101	0.546789	-3.98311	-0.546789	3.98311	NA	NA	0.3461	0.00011763	0.584524	6.80204e-05	0.584524	6.80204e-05	NA	NA	0.790651	0.0031095	0.937909	0.00424016	0.947535	0.00446812	NA	NA
HEMK1	0.00036084	0.00912772	3.56718	Breast_Mammary_Tissue	0.000113824	0.00980874	3.85906	Liver	0.000113824	0.00835376	-3.85906	NA	NA	NA	1	1	1	0	3	0.942181	-3.85101	0.546789	-3.98311	-0.546789	3.98311	NA	NA	0.3461	0.00011763	0.584524	6.80204e-05	0.584524	6.80204e-05	NA	NA	0.790651	0.0031095	0.937909	0.00424016	0.944778	0.0039106	NA	NA
HEMK1	0.00036084	0.00912772	3.56718	Breast_Mammary_Tissue	0.000113824	0.00980874	3.85906	Lung	0.000157292	0.00866356	3.77926	NA	NA	NA	1	1	1	0	3	0.942181	-3.85101	0.546789	-3.98311	0.431606	-3.95436	NA	NA	0.3461	0.00011763	0.584524	6.80204e-05	0.666027	7.67409e-05	NA	NA	0.790651	0.0031095	0.937909	0.00424016	0.953087	0.00396673	NA	NA
HEMK1	0.00036084	0.00912772	3.56718	Breast_Mammary_Tissue	0.000113824	0.00980874	3.85906	Minor_Salivary_Gland	0.000113824	0.00704642	-3.85906	NA	NA	NA	1	1	1	0	3	0.942181	-3.85101	0.546789	-3.98311	-0.546789	3.98311	NA	NA	0.3461	0.00011763	0.584524	6.80204e-05	0.584524	6.80204e-05	NA	NA	0.790651	0.0031095	0.937909	0.00424016	0.946197	0.00358917	NA	NA
HEMK1	0.00036084	0.00912772	3.56718	Breast_Mammary_Tissue	0.000113824	0.00980874	3.85906	Muscle_Skeletal	0.000130505	0.00846594	-3.8255	NA	NA	NA	1	1	1	0	3	0.942181	-3.85101	0.546789	-3.98311	-0.519248	3.96232	NA	NA	0.3461	0.00011763	0.584524	6.80204e-05	0.603588	7.4225e-05	NA	NA	0.790651	0.0031095	0.937909	0.00424016	0.947915	0.00385635	NA	NA
HEMK1	0.00036084	0.00912772	3.56718	Breast_Mammary_Tissue	0.000113824	0.00980874	3.85906	Nerve_Tibial	0.000113824	0.0076551	-3.85906	NA	NA	NA	1	1	1	0	3	0.942181	-3.85101	0.546789	-3.98311	-0.546789	3.98311	NA	NA	0.3461	0.00011763	0.584524	6.80204e-05	0.584524	6.80204e-05	NA	NA	0.790651	0.0031095	0.937909	0.00424016	0.945594	0.00373783	NA	NA
HEMK1	0.00036084	0.00912772	3.56718	Breast_Mammary_Tissue	0.000113824	0.00980874	3.85906	Ovary	0.000113824	0.0078549	-3.85906	NA	NA	NA	1	1	1	0	3	0.942181	-3.85101	0.546789	-3.98311	-0.546789	3.98311	NA	NA	0.3461	0.00011763	0.584524	6.80204e-05	0.584524	6.80204e-05	NA	NA	0.790651	0.0031095	0.937909	0.00424016	0.943234	0.0034779	NA	NA
HEMK1	0.00036084	0.00912772	3.56718	Breast_Mammary_Tissue	0.000113824	0.00980874	3.85906	Pancreas	0.000113824	0.00803377	-3.85906	NA	NA	NA	1	1	1	0	3	0.942181	-3.85101	0.546789	-3.98311	-0.546789	3.98311	NA	NA	0.3461	0.00011763	0.584524	6.80204e-05	0.584524	6.80204e-05	NA	NA	0.790651	0.0031095	0.937909	0.00424016	0.935485	0.00373894	NA	NA
HEMK1	0.00036084	0.00912772	3.56718	Breast_Mammary_Tissue	0.000113824	0.00980874	3.85906	Pituitary	0.000113824	0.00820998	-3.85906	NA	NA	NA	1	1	1	0	3	0.942181	-3.85101	0.546789	-3.98311	-0.546789	3.98311	NA	NA	0.3461	0.00011763	0.584524	6.80204e-05	0.584524	6.80204e-05	NA	NA	0.790651	0.0031095	0.937909	0.00424016	0.940369	0.00363155	NA	NA
HEMK1	0.00036084	0.00912772	3.56718	Breast_Mammary_Tissue	0.000113824	0.00980874	3.85906	Prostate	0.000130505	0.00813846	-3.8255	NA	NA	NA	1	1	1	0	3	0.942181	-3.85101	0.546789	-3.98311	-0.519248	3.96232	NA	NA	0.3461	0.00011763	0.584524	6.80204e-05	0.603588	7.4225e-05	NA	NA	0.790651	0.0031095	0.937909	0.00424016	0.946794	0.00392301	NA	NA
HEMK1	0.00036084	0.00912772	3.56718	Breast_Mammary_Tissue	0.000113824	0.00980874	3.85906	Skin_Not_Sun_Exposed_Suprapubic	0.000113824	0.00766793	-3.85906	NA	NA	NA	1	1	1	0	3	0.942181	-3.85101	0.546789	-3.98311	-0.546789	3.98311	NA	NA	0.3461	0.00011763	0.584524	6.80204e-05	0.584524	6.80204e-05	NA	NA	0.790651	0.0031095	0.937909	0.00424016	0.941178	0.00366805	NA	NA
HEMK1	0.00036084	0.00912772	3.56718	Breast_Mammary_Tissue	0.000113824	0.00980874	3.85906	Skin_Sun_Exposed_Lower_leg	0.000113824	0.00719951	-3.85906	NA	NA	NA	1	1	1	0	3	0.942181	-3.85101	0.546789	-3.98311	-0.546789	3.98311	NA	NA	0.3461	0.00011763	0.584524	6.80204e-05	0.584524	6.80204e-05	NA	NA	0.790651	0.0031095	0.937909	0.00424016	0.943431	0.00351456	NA	NA
HEMK1	0.00036084	0.00912772	3.56718	Breast_Mammary_Tissue	0.000113824	0.00980874	3.85906	Small_Intestine_Terminal_Ileum	0.000113824	0.00763012	-3.85906	NA	NA	NA	1	1	1	0	3	0.942181	-3.85101	0.546789	-3.98311	-0.546789	3.98311	NA	NA	0.3461	0.00011763	0.584524	6.80204e-05	0.584524	6.80204e-05	NA	NA	0.790651	0.0031095	0.937909	0.00424016	0.942213	0.00352083	NA	NA
HEMK1	0.00036084	0.00912772	3.56718	Breast_Mammary_Tissue	0.000113824	0.00980874	3.85906	Spleen	0.000157292	0.00929886	3.77926	NA	NA	NA	1	1	1	0	3	0.942181	-3.85101	0.546789	-3.98311	0.431606	-3.95436	NA	NA	0.3461	0.00011763	0.584524	6.80204e-05	0.666027	7.67409e-05	NA	NA	0.790651	0.0031095	0.937909	0.00424016	0.955259	0.00371902	NA	NA
HEMK1	0.00036084	0.00912772	3.56718	Breast_Mammary_Tissue	0.000113824	0.00980874	3.85906	Stomach	0.000113824	0.00798295	-3.85906	NA	NA	NA	1	1	1	0	3	0.942181	-3.85101	0.546789	-3.98311	-0.546789	3.98311	NA	NA	0.3461	0.00011763	0.584524	6.80204e-05	0.584524	6.80204e-05	NA	NA	0.790651	0.0031095	0.937909	0.00424016	0.942709	0.00379538	NA	NA
HEMK1	0.00036084	0.00912772	3.56718	Breast_Mammary_Tissue	0.000113824	0.00980874	3.85906	Testis	0.000113824	0.00907946	-3.85906	NA	NA	NA	1	1	1	0	3	0.942181	-3.85101	0.546789	-3.98311	-0.546789	3.98311	NA	NA	0.3461	0.00011763	0.584524	6.80204e-05	0.584524	6.80204e-05	NA	NA	0.790651	0.0031095	0.937909	0.00424016	0.946776	0.00415114	NA	NA
HEMK1	0.00036084	0.00912772	3.56718	Breast_Mammary_Tissue	0.000113824	0.00980874	3.85906	Thyroid	0.000130505	0.00838283	-3.8255	NA	NA	NA	1	1	1	0	3	0.942181	-3.85101	0.546789	-3.98311	-0.519248	3.96232	NA	NA	0.3461	0.00011763	0.584524	6.80204e-05	0.603588	7.4225e-05	NA	NA	0.790651	0.0031095	0.937909	0.00424016	0.946225	0.00368301	NA	NA
HEMK1	0.00036084	0.00912772	3.56718	Breast_Mammary_Tissue	0.000113824	0.00980874	3.85906	Uterus	0.000113824	0.00797364	-3.85906	NA	NA	NA	1	1	1	0	3	0.942181	-3.85101	0.546789	-3.98311	-0.546789	3.98311	NA	NA	0.3461	0.00011763	0.584524	6.80204e-05	0.584524	6.80204e-05	NA	NA	0.790651	0.0031095	0.937909	0.00424016	0.941032	0.00353764	NA	NA
HEMK1	0.00036084	0.00912772	3.56718	Breast_Mammary_Tissue	0.000113824	0.00980874	3.85906	Vagina	0.000157292	0.00998507	-3.77926	NA	NA	NA	1	1	1	0	3	0.942181	-3.85101	0.546789	-3.98311	-0.431606	3.95436	NA	NA	0.3461	0.00011763	0.584524	6.80204e-05	0.666027	7.67409e-05	NA	NA	0.790651	0.0031095	0.937909	0.00424016	0.960827	0.00414401	NA	NA
HEMK1	0.00036084	0.00912772	3.56718	Breast_Mammary_Tissue	0.000113824	0.00980874	3.85906	Whole_Blood	0.000157292	0.00842014	3.77926	NA	NA	NA	1	1	1	0	3	0.942181	-3.85101	0.546789	-3.98311	0.431606	-3.95436	NA	NA	0.3461	0.00011763	0.584524	6.80204e-05	0.666027	7.67409e-05	NA	NA	0.790651	0.0031095	0.937909	0.00424016	0.958488	0.00366699	NA	NA
HEMK1	0.00036084	0.00912772	3.56718	Breast_Mammary_Tissue	0.000113824	0.00980874	3.85906	smultixcan	0.000130505	0.00818392	3.8255	NA	NA	NA	1	1	1	0	3	0.942181	-3.85101	0.546789	-3.98311	0.519248	-3.96232	NA	NA	0.3461	0.00011763	0.584524	6.80204e-05	0.603588	7.4225e-05	NA	NA	0.790651	0.0031095	0.937909	0.00424016	0.942026	0.00371508	NA	NA
HEMK1	0.00036084	0.00912772	3.56718	Cells_Cultured_fibroblasts	0.000113824	0.009118	3.85906	Adipose_Subcutaneous	0.000113824	0.00807094	-3.85906	NA	NA	NA	1	1	1	0	3	0.942181	-3.85101	0.546789	-3.98311	-0.546789	3.98311	NA	NA	0.3461	0.00011763	0.584524	6.80204e-05	0.584524	6.80204e-05	NA	NA	0.790651	0.0031095	0.946286	0.00380574	0.939891	0.00363426	NA	NA
HEMK1	0.00036084	0.00912772	3.56718	Cells_Cultured_fibroblasts	0.000113824	0.009118	3.85906	Adipose_Visceral_Omentum	0.000113824	0.00726153	-3.85906	NA	NA	NA	1	1	1	0	3	0.942181	-3.85101	0.546789	-3.98311	-0.546789	3.98311	NA	NA	0.3461	0.00011763	0.584524	6.80204e-05	0.584524	6.80204e-05	NA	NA	0.790651	0.0031095	0.946286	0.00380574	0.938944	0.0035819	NA	NA
HEMK1	0.00036084	0.00912772	3.56718	Cells_Cultured_fibroblasts	0.000113824	0.009118	3.85906	Adrenal_Gland	0.000113824	0.00732206	-3.85906	NA	NA	NA	1	1	1	0	3	0.942181	-3.85101	0.546789	-3.98311	-0.546789	3.98311	NA	NA	0.3461	0.00011763	0.584524	6.80204e-05	0.584524	6.80204e-05	NA	NA	0.790651	0.0031095	0.946286	0.00380574	0.936994	0.00355676	NA	NA
HEMK1	0.00036084	0.00912772	3.56718	Cells_Cultured_fibroblasts	0.000113824	0.009118	3.85906	Artery_Aorta	0.000113824	0.00743112	-3.85906	NA	NA	NA	1	1	1	0	3	0.942181	-3.85101	0.546789	-3.98311	-0.546789	3.98311	NA	NA	0.3461	0.00011763	0.584524	6.80204e-05	0.584524	6.80204e-05	NA	NA	0.790651	0.0031095	0.946286	0.00380574	0.940238	0.00351409	NA	NA
HEMK1	0.00036084	0.00912772	3.56718	Cells_Cultured_fibroblasts	0.000113824	0.009118	3.85906	Artery_Coronary	0.000113824	0.00767111	-3.85906	NA	NA	NA	1	1	1	0	3	0.942181	-3.85101	0.546789	-3.98311	-0.546789	3.98311	NA	NA	0.3461	0.00011763	0.584524	6.80204e-05	0.584524	6.80204e-05	NA	NA	0.790651	0.0031095	0.946286	0.00380574	0.941586	0.00371241	NA	NA
HEMK1	0.00036084	0.00912772	3.56718	Cells_Cultured_fibroblasts	0.000113824	0.009118	3.85906	Artery_Tibial	0.000130505	0.00787358	-3.8255	NA	NA	NA	1	1	1	0	3	0.942181	-3.85101	0.546789	-3.98311	-0.519248	3.96232	NA	NA	0.3461	0.00011763	0.584524	6.80204e-05	0.603588	7.4225e-05	NA	NA	0.790651	0.0031095	0.946286	0.00380574	0.943924	0.00364636	NA	NA
HEMK1	0.00036084	0.00912772	3.56718	Cells_Cultured_fibroblasts	0.000113824	0.009118	3.85906	Brain_Amygdala	0.000130505	0.00933655	3.8255	NA	NA	NA	1	1	1	0	3	0.942181	-3.85101	0.546789	-3.98311	0.519248	-3.96232	NA	NA	0.3461	0.00011763	0.584524	6.80204e-05	0.603588	7.4225e-05	NA	NA	0.790651	0.0031095	0.946286	0.00380574	0.948331	0.0049208	NA	NA
HEMK1	0.00036084	0.00912772	3.56718	Cells_Cultured_fibroblasts	0.000113824	0.009118	3.85906	Brain_Anterior_cingulate_cortex_BA24	0.000113824	0.00835414	-3.85906	NA	NA	NA	1	1	1	0	3	0.942181	-3.85101	0.546789	-3.98311	-0.546789	3.98311	NA	NA	0.3461	0.00011763	0.584524	6.80204e-05	0.584524	6.80204e-05	NA	NA	0.790651	0.0031095	0.946286	0.00380574	0.939789	0.0042982	NA	NA
HEMK1	0.00036084	0.00912772	3.56718	Cells_Cultured_fibroblasts	0.000113824	0.009118	3.85906	Brain_Caudate_basal_ganglia	0.000113824	0.00801338	-3.85906	NA	NA	NA	1	1	1	0	3	0.942181	-3.85101	0.546789	-3.98311	-0.546789	3.98311	NA	NA	0.3461	0.00011763	0.584524	6.80204e-05	0.584524	6.80204e-05	NA	NA	0.790651	0.0031095	0.946286	0.00380574	0.940931	0.00398387	NA	NA
HEMK1	0.00036084	0.00912772	3.56718	Cells_Cultured_fibroblasts	0.000113824	0.009118	3.85906	Brain_Cerebellar_Hemisphere	0.000113824	0.00762968	-3.85906	NA	NA	NA	1	1	1	0	3	0.942181	-3.85101	0.546789	-3.98311	-0.546789	3.98311	NA	NA	0.3461	0.00011763	0.584524	6.80204e-05	0.584524	6.80204e-05	NA	NA	0.790651	0.0031095	0.946286	0.00380574	0.936505	0.00350906	NA	NA
HEMK1	0.00036084	0.00912772	3.56718	Cells_Cultured_fibroblasts	0.000113824	0.009118	3.85906	Brain_Cerebellum	0.000113824	0.0079364	-3.85906	NA	NA	NA	1	1	1	0	3	0.942181	-3.85101	0.546789	-3.98311	-0.546789	3.98311	NA	NA	0.3461	0.00011763	0.584524	6.80204e-05	0.584524	6.80204e-05	NA	NA	0.790651	0.0031095	0.946286	0.00380574	0.940582	0.00351825	NA	NA
HEMK1	0.00036084	0.00912772	3.56718	Cells_Cultured_fibroblasts	0.000113824	0.009118	3.85906	Brain_Cortex	0.000113824	0.00819616	-3.85906	NA	NA	NA	1	1	1	0	3	0.942181	-3.85101	0.546789	-3.98311	-0.546789	3.98311	NA	NA	0.3461	0.00011763	0.584524	6.80204e-05	0.584524	6.80204e-05	NA	NA	0.790651	0.0031095	0.946286	0.00380574	0.940237	0.00374682	NA	NA
HEMK1	0.00036084	0.00912772	3.56718	Cells_Cultured_fibroblasts	0.000113824	0.009118	3.85906	Brain_Frontal_Cortex_BA9	0.000113824	0.00858711	-3.85906	NA	NA	NA	1	1	1	0	3	0.942181	-3.85101	0.546789	-3.98311	-0.546789	3.98311	NA	NA	0.3461	0.00011763	0.584524	6.80204e-05	0.584524	6.80204e-05	NA	NA	0.790651	0.0031095	0.946286	0.00380574	0.939352	0.00392099	NA	NA
HEMK1	0.00036084	0.00912772	3.56718	Cells_Cultured_fibroblasts	0.000113824	0.009118	3.85906	Brain_Hippocampus	0.000113824	0.00947053	-3.85906	NA	NA	NA	1	1	1	0	3	0.942181	-3.85101	0.546789	-3.98311	-0.546789	3.98311	NA	NA	0.3461	0.00011763	0.584524	6.80204e-05	0.584524	6.80204e-05	NA	NA	0.790651	0.0031095	0.946286	0.00380574	0.945595	0.00446268	NA	NA
HEMK1	0.00036084	0.00912772	3.56718	Cells_Cultured_fibroblasts	0.000113824	0.009118	3.85906	Brain_Hypothalamus	0.000113824	0.00843937	-3.85906	NA	NA	NA	1	1	1	0	3	0.942181	-3.85101	0.546789	-3.98311	-0.546789	3.98311	NA	NA	0.3461	0.00011763	0.584524	6.80204e-05	0.584524	6.80204e-05	NA	NA	0.790651	0.0031095	0.946286	0.00380574	0.94137	0.00420287	NA	NA
HEMK1	0.00036084	0.00912772	3.56718	Cells_Cultured_fibroblasts	0.000113824	0.009118	3.85906	Brain_Nucleus_accumbens_basal_ganglia	0.000113824	0.00902583	-3.85906	NA	NA	NA	1	1	1	0	3	0.942181	-3.85101	0.546789	-3.98311	-0.546789	3.98311	NA	NA	0.3461	0.00011763	0.584524	6.80204e-05	0.584524	6.80204e-05	NA	NA	0.790651	0.0031095	0.946286	0.00380574	0.940422	0.00412351	NA	NA
HEMK1	0.00036084	0.00912772	3.56718	Cells_Cultured_fibroblasts	0.000113824	0.009118	3.85906	Brain_Putamen_basal_ganglia	0.000113824	0.00887483	-3.85906	NA	NA	NA	1	1	1	0	3	0.942181	-3.85101	0.546789	-3.98311	-0.546789	3.98311	NA	NA	0.3461	0.00011763	0.584524	6.80204e-05	0.584524	6.80204e-05	NA	NA	0.790651	0.0031095	0.946286	0.00380574	0.937844	0.00415597	NA	NA
HEMK1	0.00036084	0.00912772	3.56718	Cells_Cultured_fibroblasts	0.000113824	0.009118	3.85906	Brain_Spinal_cord_cervical_c-1	0.000113824	0.00904293	-3.85906	NA	NA	NA	1	1	1	0	3	0.942181	-3.85101	0.546789	-3.98311	-0.546789	3.98311	NA	NA	0.3461	0.00011763	0.584524	6.80204e-05	0.584524	6.80204e-05	NA	NA	0.790651	0.0031095	0.946286	0.00380574	0.949775	0.00426566	NA	NA
HEMK1	0.00036084	0.00912772	3.56718	Cells_Cultured_fibroblasts	0.000113824	0.009118	3.85906	Breast_Mammary_Tissue	0.000113824	0.00735061	-3.85906	NA	NA	NA	1	1	1	0	3	0.942181	-3.85101	0.546789	-3.98311	-0.546789	3.98311	NA	NA	0.3461	0.00011763	0.584524	6.80204e-05	0.584524	6.80204e-05	NA	NA	0.790651	0.0031095	0.946286	0.00380574	0.943776	0.00350012	NA	NA
HEMK1	0.00036084	0.00912772	3.56718	Cells_Cultured_fibroblasts	0.000113824	0.009118	3.85906	Cells_Cultured_fibroblasts	0.000113824	0.00729072	-3.85906	NA	NA	NA	1	1	1	0	3	0.942181	-3.85101	0.546789	-3.98311	-0.546789	3.98311	NA	NA	0.3461	0.00011763	0.584524	6.80204e-05	0.584524	6.80204e-05	NA	NA	0.790651	0.0031095	0.946286	0.00380574	0.937771	0.00344335	NA	NA
HEMK1	0.00036084	0.00912772	3.56718	Cells_Cultured_fibroblasts	0.000113824	0.009118	3.85906	Cells_EBV-transformed_lymphocytes	0.000113824	0.00646583	-3.85906	NA	NA	NA	1	1	1	0	3	0.942181	-3.85101	0.546789	-3.98311	-0.546789	3.98311	NA	NA	0.3461	0.00011763	0.584524	6.80204e-05	0.584524	6.80204e-05	NA	NA	0.790651	0.0031095	0.946286	0.00380574	0.939845	0.00318732	NA	NA
HEMK1	0.00036084	0.00912772	3.56718	Cells_Cultured_fibroblasts	0.000113824	0.009118	3.85906	Colon_Sigmoid	0.000113824	0.00744466	-3.85906	NA	NA	NA	1	1	1	0	3	0.942181	-3.85101	0.546789	-3.98311	-0.546789	3.98311	NA	NA	0.3461	0.00011763	0.584524	6.80204e-05	0.584524	6.80204e-05	NA	NA	0.790651	0.0031095	0.946286	0.00380574	0.946328	0.00342352	NA	NA
HEMK1	0.00036084	0.00912772	3.56718	Cells_Cultured_fibroblasts	0.000113824	0.009118	3.85906	Colon_Transverse	0.000113824	0.00762287	-3.85906	NA	NA	NA	1	1	1	0	3	0.942181	-3.85101	0.546789	-3.98311	-0.546789	3.98311	NA	NA	0.3461	0.00011763	0.584524	6.80204e-05	0.584524	6.80204e-05	NA	NA	0.790651	0.0031095	0.946286	0.00380574	0.94651	0.00382138	NA	NA
HEMK1	0.00036084	0.00912772	3.56718	Cells_Cultured_fibroblasts	0.000113824	0.009118	3.85906	Esophagus_Gastroesophageal_Junction	0.000113824	0.00750057	-3.85906	NA	NA	NA	1	1	1	0	3	0.942181	-3.85101	0.546789	-3.98311	-0.546789	3.98311	NA	NA	0.3461	0.00011763	0.584524	6.80204e-05	0.584524	6.80204e-05	NA	NA	0.790651	0.0031095	0.946286	0.00380574	0.938158	0.00358024	NA	NA
HEMK1	0.00036084	0.00912772	3.56718	Cells_Cultured_fibroblasts	0.000113824	0.009118	3.85906	Esophagus_Mucosa	0.000113824	0.00786184	-3.85906	NA	NA	NA	1	1	1	0	3	0.942181	-3.85101	0.546789	-3.98311	-0.546789	3.98311	NA	NA	0.3461	0.00011763	0.584524	6.80204e-05	0.584524	6.80204e-05	NA	NA	0.790651	0.0031095	0.946286	0.00380574	0.942225	0.00348715	NA	NA
HEMK1	0.00036084	0.00912772	3.56718	Cells_Cultured_fibroblasts	0.000113824	0.009118	3.85906	Esophagus_Muscularis	0.000113824	0.00778301	-3.85906	NA	NA	NA	1	1	1	0	3	0.942181	-3.85101	0.546789	-3.98311	-0.546789	3.98311	NA	NA	0.3461	0.00011763	0.584524	6.80204e-05	0.584524	6.80204e-05	NA	NA	0.790651	0.0031095	0.946286	0.00380574	0.944352	0.00349679	NA	NA
HEMK1	0.00036084	0.00912772	3.56718	Cells_Cultured_fibroblasts	0.000113824	0.009118	3.85906	Heart_Atrial_Appendage	0.000113824	0.00819898	-3.85906	NA	NA	NA	1	1	1	0	3	0.942181	-3.85101	0.546789	-3.98311	-0.546789	3.98311	NA	NA	0.3461	0.00011763	0.584524	6.80204e-05	0.584524	6.80204e-05	NA	NA	0.790651	0.0031095	0.946286	0.00380574	0.946769	0.00388258	NA	NA
HEMK1	0.00036084	0.00912772	3.56718	Cells_Cultured_fibroblasts	0.000113824	0.009118	3.85906	Kidney_Cortex	0.000113824	0.00838372	-3.85906	NA	NA	NA	1	1	1	0	3	0.942181	-3.85101	0.546789	-3.98311	-0.546789	3.98311	NA	NA	0.3461	0.00011763	0.584524	6.80204e-05	0.584524	6.80204e-05	NA	NA	0.790651	0.0031095	0.946286	0.00380574	0.947535	0.00446812	NA	NA
HEMK1	0.00036084	0.00912772	3.56718	Cells_Cultured_fibroblasts	0.000113824	0.009118	3.85906	Liver	0.000113824	0.00835376	-3.85906	NA	NA	NA	1	1	1	0	3	0.942181	-3.85101	0.546789	-3.98311	-0.546789	3.98311	NA	NA	0.3461	0.00011763	0.584524	6.80204e-05	0.584524	6.80204e-05	NA	NA	0.790651	0.0031095	0.946286	0.00380574	0.944778	0.0039106	NA	NA
HEMK1	0.00036084	0.00912772	3.56718	Cells_Cultured_fibroblasts	0.000113824	0.009118	3.85906	Lung	0.000157292	0.00866356	3.77926	NA	NA	NA	1	1	1	0	3	0.942181	-3.85101	0.546789	-3.98311	0.431606	-3.95436	NA	NA	0.3461	0.00011763	0.584524	6.80204e-05	0.666027	7.67409e-05	NA	NA	0.790651	0.0031095	0.946286	0.00380574	0.953087	0.00396673	NA	NA
HEMK1	0.00036084	0.00912772	3.56718	Cells_Cultured_fibroblasts	0.000113824	0.009118	3.85906	Minor_Salivary_Gland	0.000113824	0.00704642	-3.85906	NA	NA	NA	1	1	1	0	3	0.942181	-3.85101	0.546789	-3.98311	-0.546789	3.98311	NA	NA	0.3461	0.00011763	0.584524	6.80204e-05	0.584524	6.80204e-05	NA	NA	0.790651	0.0031095	0.946286	0.00380574	0.946197	0.00358917	NA	NA
HEMK1	0.00036084	0.00912772	3.56718	Cells_Cultured_fibroblasts	0.000113824	0.009118	3.85906	Muscle_Skeletal	0.000130505	0.00846594	-3.8255	NA	NA	NA	1	1	1	0	3	0.942181	-3.85101	0.546789	-3.98311	-0.519248	3.96232	NA	NA	0.3461	0.00011763	0.584524	6.80204e-05	0.603588	7.4225e-05	NA	NA	0.790651	0.0031095	0.946286	0.00380574	0.947915	0.00385635	NA	NA
HEMK1	0.00036084	0.00912772	3.56718	Cells_Cultured_fibroblasts	0.000113824	0.009118	3.85906	Nerve_Tibial	0.000113824	0.0076551	-3.85906	NA	NA	NA	1	1	1	0	3	0.942181	-3.85101	0.546789	-3.98311	-0.546789	3.98311	NA	NA	0.3461	0.00011763	0.584524	6.80204e-05	0.584524	6.80204e-05	NA	NA	0.790651	0.0031095	0.946286	0.00380574	0.945594	0.00373783	NA	NA
HEMK1	0.00036084	0.00912772	3.56718	Cells_Cultured_fibroblasts	0.000113824	0.009118	3.85906	Ovary	0.000113824	0.0078549	-3.85906	NA	NA	NA	1	1	1	0	3	0.942181	-3.85101	0.546789	-3.98311	-0.546789	3.98311	NA	NA	0.3461	0.00011763	0.584524	6.80204e-05	0.584524	6.80204e-05	NA	NA	0.790651	0.0031095	0.946286	0.00380574	0.943234	0.0034779	NA	NA
HEMK1	0.00036084	0.00912772	3.56718	Cells_Cultured_fibroblasts	0.000113824	0.009118	3.85906	Pancreas	0.000113824	0.00803377	-3.85906	NA	NA	NA	1	1	1	0	3	0.942181	-3.85101	0.546789	-3.98311	-0.546789	3.98311	NA	NA	0.3461	0.00011763	0.584524	6.80204e-05	0.584524	6.80204e-05	NA	NA	0.790651	0.0031095	0.946286	0.00380574	0.935485	0.00373894	NA	NA
HEMK1	0.00036084	0.00912772	3.56718	Cells_Cultured_fibroblasts	0.000113824	0.009118	3.85906	Pituitary	0.000113824	0.00820998	-3.85906	NA	NA	NA	1	1	1	0	3	0.942181	-3.85101	0.546789	-3.98311	-0.546789	3.98311	NA	NA	0.3461	0.00011763	0.584524	6.80204e-05	0.584524	6.80204e-05	NA	NA	0.790651	0.0031095	0.946286	0.00380574	0.940369	0.00363155	NA	NA
HEMK1	0.00036084	0.00912772	3.56718	Cells_Cultured_fibroblasts	0.000113824	0.009118	3.85906	Prostate	0.000130505	0.00813846	-3.8255	NA	NA	NA	1	1	1	0	3	0.942181	-3.85101	0.546789	-3.98311	-0.519248	3.96232	NA	NA	0.3461	0.00011763	0.584524	6.80204e-05	0.603588	7.4225e-05	NA	NA	0.790651	0.0031095	0.946286	0.00380574	0.946794	0.00392301	NA	NA
HEMK1	0.00036084	0.00912772	3.56718	Cells_Cultured_fibroblasts	0.000113824	0.009118	3.85906	Skin_Not_Sun_Exposed_Suprapubic	0.000113824	0.00766793	-3.85906	NA	NA	NA	1	1	1	0	3	0.942181	-3.85101	0.546789	-3.98311	-0.546789	3.98311	NA	NA	0.3461	0.00011763	0.584524	6.80204e-05	0.584524	6.80204e-05	NA	NA	0.790651	0.0031095	0.946286	0.00380574	0.941178	0.00366805	NA	NA
HEMK1	0.00036084	0.00912772	3.56718	Cells_Cultured_fibroblasts	0.000113824	0.009118	3.85906	Skin_Sun_Exposed_Lower_leg	0.000113824	0.00719951	-3.85906	NA	NA	NA	1	1	1	0	3	0.942181	-3.85101	0.546789	-3.98311	-0.546789	3.98311	NA	NA	0.3461	0.00011763	0.584524	6.80204e-05	0.584524	6.80204e-05	NA	NA	0.790651	0.0031095	0.946286	0.00380574	0.943431	0.00351456	NA	NA
HEMK1	0.00036084	0.00912772	3.56718	Cells_Cultured_fibroblasts	0.000113824	0.009118	3.85906	Small_Intestine_Terminal_Ileum	0.000113824	0.00763012	-3.85906	NA	NA	NA	1	1	1	0	3	0.942181	-3.85101	0.546789	-3.98311	-0.546789	3.98311	NA	NA	0.3461	0.00011763	0.584524	6.80204e-05	0.584524	6.80204e-05	NA	NA	0.790651	0.0031095	0.946286	0.00380574	0.942213	0.00352083	NA	NA
HEMK1	0.00036084	0.00912772	3.56718	Cells_Cultured_fibroblasts	0.000113824	0.009118	3.85906	Spleen	0.000157292	0.00929886	3.77926	NA	NA	NA	1	1	1	0	3	0.942181	-3.85101	0.546789	-3.98311	0.431606	-3.95436	NA	NA	0.3461	0.00011763	0.584524	6.80204e-05	0.666027	7.67409e-05	NA	NA	0.790651	0.0031095	0.946286	0.00380574	0.955259	0.00371902	NA	NA
HEMK1	0.00036084	0.00912772	3.56718	Cells_Cultured_fibroblasts	0.000113824	0.009118	3.85906	Stomach	0.000113824	0.00798295	-3.85906	NA	NA	NA	1	1	1	0	3	0.942181	-3.85101	0.546789	-3.98311	-0.546789	3.98311	NA	NA	0.3461	0.00011763	0.584524	6.80204e-05	0.584524	6.80204e-05	NA	NA	0.790651	0.0031095	0.946286	0.00380574	0.942709	0.00379538	NA	NA
HEMK1	0.00036084	0.00912772	3.56718	Cells_Cultured_fibroblasts	0.000113824	0.009118	3.85906	Testis	0.000113824	0.00907946	-3.85906	NA	NA	NA	1	1	1	0	3	0.942181	-3.85101	0.546789	-3.98311	-0.546789	3.98311	NA	NA	0.3461	0.00011763	0.584524	6.80204e-05	0.584524	6.80204e-05	NA	NA	0.790651	0.0031095	0.946286	0.00380574	0.946776	0.00415114	NA	NA
HEMK1	0.00036084	0.00912772	3.56718	Cells_Cultured_fibroblasts	0.000113824	0.009118	3.85906	Thyroid	0.000130505	0.00838283	-3.8255	NA	NA	NA	1	1	1	0	3	0.942181	-3.85101	0.546789	-3.98311	-0.519248	3.96232	NA	NA	0.3461	0.00011763	0.584524	6.80204e-05	0.603588	7.4225e-05	NA	NA	0.790651	0.0031095	0.946286	0.00380574	0.946225	0.00368301	NA	NA
HEMK1	0.00036084	0.00912772	3.56718	Cells_Cultured_fibroblasts	0.000113824	0.009118	3.85906	Uterus	0.000113824	0.00797364	-3.85906	NA	NA	NA	1	1	1	0	3	0.942181	-3.85101	0.546789	-3.98311	-0.546789	3.98311	NA	NA	0.3461	0.00011763	0.584524	6.80204e-05	0.584524	6.80204e-05	NA	NA	0.790651	0.0031095	0.946286	0.00380574	0.941032	0.00353764	NA	NA
HEMK1	0.00036084	0.00912772	3.56718	Cells_Cultured_fibroblasts	0.000113824	0.009118	3.85906	Vagina	0.000157292	0.00998507	-3.77926	NA	NA	NA	1	1	1	0	3	0.942181	-3.85101	0.546789	-3.98311	-0.431606	3.95436	NA	NA	0.3461	0.00011763	0.584524	6.80204e-05	0.666027	7.67409e-05	NA	NA	0.790651	0.0031095	0.946286	0.00380574	0.960827	0.00414401	NA	NA
HEMK1	0.00036084	0.00912772	3.56718	Cells_Cultured_fibroblasts	0.000113824	0.009118	3.85906	Whole_Blood	0.000157292	0.00842014	3.77926	NA	NA	NA	1	1	1	0	3	0.942181	-3.85101	0.546789	-3.98311	0.431606	-3.95436	NA	NA	0.3461	0.00011763	0.584524	6.80204e-05	0.666027	7.67409e-05	NA	NA	0.790651	0.0031095	0.946286	0.00380574	0.958488	0.00366699	NA	NA
HEMK1	0.00036084	0.00912772	3.56718	Cells_Cultured_fibroblasts	0.000113824	0.009118	3.85906	smultixcan	0.000130505	0.00818392	3.8255	NA	NA	NA	1	1	1	0	3	0.942181	-3.85101	0.546789	-3.98311	0.519248	-3.96232	NA	NA	0.3461	0.00011763	0.584524	6.80204e-05	0.603588	7.4225e-05	NA	NA	0.790651	0.0031095	0.946286	0.00380574	0.942026	0.00371508	NA	NA
HEMK1	0.00036084	0.00912772	3.56718	Colon_Sigmoid	0.000113971	0.00878874	3.85875	Adipose_Subcutaneous	0.000113824	0.00807094	-3.85906	NA	NA	NA	1	1	1	0	3	0.942181	-3.85101	0.546697	-3.9828	-0.546789	3.98311	NA	NA	0.3461	0.00011763	0.584587	6.81073e-05	0.584524	6.80204e-05	NA	NA	0.790651	0.0031095	0.940164	0.00433215	0.939891	0.00363426	NA	NA
HEMK1	0.00036084	0.00912772	3.56718	Colon_Sigmoid	0.000113971	0.00878874	3.85875	Adipose_Visceral_Omentum	0.000113824	0.00726153	-3.85906	NA	NA	NA	1	1	1	0	3	0.942181	-3.85101	0.546697	-3.9828	-0.546789	3.98311	NA	NA	0.3461	0.00011763	0.584587	6.81073e-05	0.584524	6.80204e-05	NA	NA	0.790651	0.0031095	0.940164	0.00433215	0.938944	0.0035819	NA	NA
HEMK1	0.00036084	0.00912772	3.56718	Colon_Sigmoid	0.000113971	0.00878874	3.85875	Adrenal_Gland	0.000113824	0.00732206	-3.85906	NA	NA	NA	1	1	1	0	3	0.942181	-3.85101	0.546697	-3.9828	-0.546789	3.98311	NA	NA	0.3461	0.00011763	0.584587	6.81073e-05	0.584524	6.80204e-05	NA	NA	0.790651	0.0031095	0.940164	0.00433215	0.936994	0.00355676	NA	NA
HEMK1	0.00036084	0.00912772	3.56718	Colon_Sigmoid	0.000113971	0.00878874	3.85875	Artery_Aorta	0.000113824	0.00743112	-3.85906	NA	NA	NA	1	1	1	0	3	0.942181	-3.85101	0.546697	-3.9828	-0.546789	3.98311	NA	NA	0.3461	0.00011763	0.584587	6.81073e-05	0.584524	6.80204e-05	NA	NA	0.790651	0.0031095	0.940164	0.00433215	0.940238	0.00351409	NA	NA
HEMK1	0.00036084	0.00912772	3.56718	Colon_Sigmoid	0.000113971	0.00878874	3.85875	Artery_Coronary	0.000113824	0.00767111	-3.85906	NA	NA	NA	1	1	1	0	3	0.942181	-3.85101	0.546697	-3.9828	-0.546789	3.98311	NA	NA	0.3461	0.00011763	0.584587	6.81073e-05	0.584524	6.80204e-05	NA	NA	0.790651	0.0031095	0.940164	0.00433215	0.941586	0.00371241	NA	NA
HEMK1	0.00036084	0.00912772	3.56718	Colon_Sigmoid	0.000113971	0.00878874	3.85875	Artery_Tibial	0.000130505	0.00787358	-3.8255	NA	NA	NA	1	1	1	0	3	0.942181	-3.85101	0.546697	-3.9828	-0.519248	3.96232	NA	NA	0.3461	0.00011763	0.584587	6.81073e-05	0.603588	7.4225e-05	NA	NA	0.790651	0.0031095	0.940164	0.00433215	0.943924	0.00364636	NA	NA
HEMK1	0.00036084	0.00912772	3.56718	Colon_Sigmoid	0.000113971	0.00878874	3.85875	Brain_Amygdala	0.000130505	0.00933655	3.8255	NA	NA	NA	1	1	1	0	3	0.942181	-3.85101	0.546697	-3.9828	0.519248	-3.96232	NA	NA	0.3461	0.00011763	0.584587	6.81073e-05	0.603588	7.4225e-05	NA	NA	0.790651	0.0031095	0.940164	0.00433215	0.948331	0.0049208	NA	NA
HEMK1	0.00036084	0.00912772	3.56718	Colon_Sigmoid	0.000113971	0.00878874	3.85875	Brain_Anterior_cingulate_cortex_BA24	0.000113824	0.00835414	-3.85906	NA	NA	NA	1	1	1	0	3	0.942181	-3.85101	0.546697	-3.9828	-0.546789	3.98311	NA	NA	0.3461	0.00011763	0.584587	6.81073e-05	0.584524	6.80204e-05	NA	NA	0.790651	0.0031095	0.940164	0.00433215	0.939789	0.0042982	NA	NA
HEMK1	0.00036084	0.00912772	3.56718	Colon_Sigmoid	0.000113971	0.00878874	3.85875	Brain_Caudate_basal_ganglia	0.000113824	0.00801338	-3.85906	NA	NA	NA	1	1	1	0	3	0.942181	-3.85101	0.546697	-3.9828	-0.546789	3.98311	NA	NA	0.3461	0.00011763	0.584587	6.81073e-05	0.584524	6.80204e-05	NA	NA	0.790651	0.0031095	0.940164	0.00433215	0.940931	0.00398387	NA	NA
HEMK1	0.00036084	0.00912772	3.56718	Colon_Sigmoid	0.000113971	0.00878874	3.85875	Brain_Cerebellar_Hemisphere	0.000113824	0.00762968	-3.85906	NA	NA	NA	1	1	1	0	3	0.942181	-3.85101	0.546697	-3.9828	-0.546789	3.98311	NA	NA	0.3461	0.00011763	0.584587	6.81073e-05	0.584524	6.80204e-05	NA	NA	0.790651	0.0031095	0.940164	0.00433215	0.936505	0.00350906	NA	NA
HEMK1	0.00036084	0.00912772	3.56718	Colon_Sigmoid	0.000113971	0.00878874	3.85875	Brain_Cerebellum	0.000113824	0.0079364	-3.85906	NA	NA	NA	1	1	1	0	3	0.942181	-3.85101	0.546697	-3.9828	-0.546789	3.98311	NA	NA	0.3461	0.00011763	0.584587	6.81073e-05	0.584524	6.80204e-05	NA	NA	0.790651	0.0031095	0.940164	0.00433215	0.940582	0.00351825	NA	NA
HEMK1	0.00036084	0.00912772	3.56718	Colon_Sigmoid	0.000113971	0.00878874	3.85875	Brain_Cortex	0.000113824	0.00819616	-3.85906	NA	NA	NA	1	1	1	0	3	0.942181	-3.85101	0.546697	-3.9828	-0.546789	3.98311	NA	NA	0.3461	0.00011763	0.584587	6.81073e-05	0.584524	6.80204e-05	NA	NA	0.790651	0.0031095	0.940164	0.00433215	0.940237	0.00374682	NA	NA
HEMK1	0.00036084	0.00912772	3.56718	Colon_Sigmoid	0.000113971	0.00878874	3.85875	Brain_Frontal_Cortex_BA9	0.000113824	0.00858711	-3.85906	NA	NA	NA	1	1	1	0	3	0.942181	-3.85101	0.546697	-3.9828	-0.546789	3.98311	NA	NA	0.3461	0.00011763	0.584587	6.81073e-05	0.584524	6.80204e-05	NA	NA	0.790651	0.0031095	0.940164	0.00433215	0.939352	0.00392099	NA	NA
HEMK1	0.00036084	0.00912772	3.56718	Colon_Sigmoid	0.000113971	0.00878874	3.85875	Brain_Hippocampus	0.000113824	0.00947053	-3.85906	NA	NA	NA	1	1	1	0	3	0.942181	-3.85101	0.546697	-3.9828	-0.546789	3.98311	NA	NA	0.3461	0.00011763	0.584587	6.81073e-05	0.584524	6.80204e-05	NA	NA	0.790651	0.0031095	0.940164	0.00433215	0.945595	0.00446268	NA	NA
HEMK1	0.00036084	0.00912772	3.56718	Colon_Sigmoid	0.000113971	0.00878874	3.85875	Brain_Hypothalamus	0.000113824	0.00843937	-3.85906	NA	NA	NA	1	1	1	0	3	0.942181	-3.85101	0.546697	-3.9828	-0.546789	3.98311	NA	NA	0.3461	0.00011763	0.584587	6.81073e-05	0.584524	6.80204e-05	NA	NA	0.790651	0.0031095	0.940164	0.00433215	0.94137	0.00420287	NA	NA
HEMK1	0.00036084	0.00912772	3.56718	Colon_Sigmoid	0.000113971	0.00878874	3.85875	Brain_Nucleus_accumbens_basal_ganglia	0.000113824	0.00902583	-3.85906	NA	NA	NA	1	1	1	0	3	0.942181	-3.85101	0.546697	-3.9828	-0.546789	3.98311	NA	NA	0.3461	0.00011763	0.584587	6.81073e-05	0.584524	6.80204e-05	NA	NA	0.790651	0.0031095	0.940164	0.00433215	0.940422	0.00412351	NA	NA
HEMK1	0.00036084	0.00912772	3.56718	Colon_Sigmoid	0.000113971	0.00878874	3.85875	Brain_Putamen_basal_ganglia	0.000113824	0.00887483	-3.85906	NA	NA	NA	1	1	1	0	3	0.942181	-3.85101	0.546697	-3.9828	-0.546789	3.98311	NA	NA	0.3461	0.00011763	0.584587	6.81073e-05	0.584524	6.80204e-05	NA	NA	0.790651	0.0031095	0.940164	0.00433215	0.937844	0.00415597	NA	NA
HEMK1	0.00036084	0.00912772	3.56718	Colon_Sigmoid	0.000113971	0.00878874	3.85875	Brain_Spinal_cord_cervical_c-1	0.000113824	0.00904293	-3.85906	NA	NA	NA	1	1	1	0	3	0.942181	-3.85101	0.546697	-3.9828	-0.546789	3.98311	NA	NA	0.3461	0.00011763	0.584587	6.81073e-05	0.584524	6.80204e-05	NA	NA	0.790651	0.0031095	0.940164	0.00433215	0.949775	0.00426566	NA	NA
HEMK1	0.00036084	0.00912772	3.56718	Colon_Sigmoid	0.000113971	0.00878874	3.85875	Breast_Mammary_Tissue	0.000113824	0.00735061	-3.85906	NA	NA	NA	1	1	1	0	3	0.942181	-3.85101	0.546697	-3.9828	-0.546789	3.98311	NA	NA	0.3461	0.00011763	0.584587	6.81073e-05	0.584524	6.80204e-05	NA	NA	0.790651	0.0031095	0.940164	0.00433215	0.943776	0.00350012	NA	NA
HEMK1	0.00036084	0.00912772	3.56718	Colon_Sigmoid	0.000113971	0.00878874	3.85875	Cells_Cultured_fibroblasts	0.000113824	0.00729072	-3.85906	NA	NA	NA	1	1	1	0	3	0.942181	-3.85101	0.546697	-3.9828	-0.546789	3.98311	NA	NA	0.3461	0.00011763	0.584587	6.81073e-05	0.584524	6.80204e-05	NA	NA	0.790651	0.0031095	0.940164	0.00433215	0.937771	0.00344335	NA	NA
HEMK1	0.00036084	0.00912772	3.56718	Colon_Sigmoid	0.000113971	0.00878874	3.85875	Cells_EBV-transformed_lymphocytes	0.000113824	0.00646583	-3.85906	NA	NA	NA	1	1	1	0	3	0.942181	-3.85101	0.546697	-3.9828	-0.546789	3.98311	NA	NA	0.3461	0.00011763	0.584587	6.81073e-05	0.584524	6.80204e-05	NA	NA	0.790651	0.0031095	0.940164	0.00433215	0.939845	0.00318732	NA	NA
HEMK1	0.00036084	0.00912772	3.56718	Colon_Sigmoid	0.000113971	0.00878874	3.85875	Colon_Sigmoid	0.000113824	0.00744466	-3.85906	NA	NA	NA	1	1	1	0	3	0.942181	-3.85101	0.546697	-3.9828	-0.546789	3.98311	NA	NA	0.3461	0.00011763	0.584587	6.81073e-05	0.584524	6.80204e-05	NA	NA	0.790651	0.0031095	0.940164	0.00433215	0.946328	0.00342352	NA	NA
HEMK1	0.00036084	0.00912772	3.56718	Colon_Sigmoid	0.000113971	0.00878874	3.85875	Colon_Transverse	0.000113824	0.00762287	-3.85906	NA	NA	NA	1	1	1	0	3	0.942181	-3.85101	0.546697	-3.9828	-0.546789	3.98311	NA	NA	0.3461	0.00011763	0.584587	6.81073e-05	0.584524	6.80204e-05	NA	NA	0.790651	0.0031095	0.940164	0.00433215	0.94651	0.00382138	NA	NA
HEMK1	0.00036084	0.00912772	3.56718	Colon_Sigmoid	0.000113971	0.00878874	3.85875	Esophagus_Gastroesophageal_Junction	0.000113824	0.00750057	-3.85906	NA	NA	NA	1	1	1	0	3	0.942181	-3.85101	0.546697	-3.9828	-0.546789	3.98311	NA	NA	0.3461	0.00011763	0.584587	6.81073e-05	0.584524	6.80204e-05	NA	NA	0.790651	0.0031095	0.940164	0.00433215	0.938158	0.00358024	NA	NA
HEMK1	0.00036084	0.00912772	3.56718	Colon_Sigmoid	0.000113971	0.00878874	3.85875	Esophagus_Mucosa	0.000113824	0.00786184	-3.85906	NA	NA	NA	1	1	1	0	3	0.942181	-3.85101	0.546697	-3.9828	-0.546789	3.98311	NA	NA	0.3461	0.00011763	0.584587	6.81073e-05	0.584524	6.80204e-05	NA	NA	0.790651	0.0031095	0.940164	0.00433215	0.942225	0.00348715	NA	NA
HEMK1	0.00036084	0.00912772	3.56718	Colon_Sigmoid	0.000113971	0.00878874	3.85875	Esophagus_Muscularis	0.000113824	0.00778301	-3.85906	NA	NA	NA	1	1	1	0	3	0.942181	-3.85101	0.546697	-3.9828	-0.546789	3.98311	NA	NA	0.3461	0.00011763	0.584587	6.81073e-05	0.584524	6.80204e-05	NA	NA	0.790651	0.0031095	0.940164	0.00433215	0.944352	0.00349679	NA	NA
HEMK1	0.00036084	0.00912772	3.56718	Colon_Sigmoid	0.000113971	0.00878874	3.85875	Heart_Atrial_Appendage	0.000113824	0.00819898	-3.85906	NA	NA	NA	1	1	1	0	3	0.942181	-3.85101	0.546697	-3.9828	-0.546789	3.98311	NA	NA	0.3461	0.00011763	0.584587	6.81073e-05	0.584524	6.80204e-05	NA	NA	0.790651	0.0031095	0.940164	0.00433215	0.946769	0.00388258	NA	NA
HEMK1	0.00036084	0.00912772	3.56718	Colon_Sigmoid	0.000113971	0.00878874	3.85875	Kidney_Cortex	0.000113824	0.00838372	-3.85906	NA	NA	NA	1	1	1	0	3	0.942181	-3.85101	0.546697	-3.9828	-0.546789	3.98311	NA	NA	0.3461	0.00011763	0.584587	6.81073e-05	0.584524	6.80204e-05	NA	NA	0.790651	0.0031095	0.940164	0.00433215	0.947535	0.00446812	NA	NA
HEMK1	0.00036084	0.00912772	3.56718	Colon_Sigmoid	0.000113971	0.00878874	3.85875	Liver	0.000113824	0.00835376	-3.85906	NA	NA	NA	1	1	1	0	3	0.942181	-3.85101	0.546697	-3.9828	-0.546789	3.98311	NA	NA	0.3461	0.00011763	0.584587	6.81073e-05	0.584524	6.80204e-05	NA	NA	0.790651	0.0031095	0.940164	0.00433215	0.944778	0.0039106	NA	NA
HEMK1	0.00036084	0.00912772	3.56718	Colon_Sigmoid	0.000113971	0.00878874	3.85875	Lung	0.000157292	0.00866356	3.77926	NA	NA	NA	1	1	1	0	3	0.942181	-3.85101	0.546697	-3.9828	0.431606	-3.95436	NA	NA	0.3461	0.00011763	0.584587	6.81073e-05	0.666027	7.67409e-05	NA	NA	0.790651	0.0031095	0.940164	0.00433215	0.953087	0.00396673	NA	NA
HEMK1	0.00036084	0.00912772	3.56718	Colon_Sigmoid	0.000113971	0.00878874	3.85875	Minor_Salivary_Gland	0.000113824	0.00704642	-3.85906	NA	NA	NA	1	1	1	0	3	0.942181	-3.85101	0.546697	-3.9828	-0.546789	3.98311	NA	NA	0.3461	0.00011763	0.584587	6.81073e-05	0.584524	6.80204e-05	NA	NA	0.790651	0.0031095	0.940164	0.00433215	0.946197	0.00358917	NA	NA
HEMK1	0.00036084	0.00912772	3.56718	Colon_Sigmoid	0.000113971	0.00878874	3.85875	Muscle_Skeletal	0.000130505	0.00846594	-3.8255	NA	NA	NA	1	1	1	0	3	0.942181	-3.85101	0.546697	-3.9828	-0.519248	3.96232	NA	NA	0.3461	0.00011763	0.584587	6.81073e-05	0.603588	7.4225e-05	NA	NA	0.790651	0.0031095	0.940164	0.00433215	0.947915	0.00385635	NA	NA
HEMK1	0.00036084	0.00912772	3.56718	Colon_Sigmoid	0.000113971	0.00878874	3.85875	Nerve_Tibial	0.000113824	0.0076551	-3.85906	NA	NA	NA	1	1	1	0	3	0.942181	-3.85101	0.546697	-3.9828	-0.546789	3.98311	NA	NA	0.3461	0.00011763	0.584587	6.81073e-05	0.584524	6.80204e-05	NA	NA	0.790651	0.0031095	0.940164	0.00433215	0.945594	0.00373783	NA	NA
HEMK1	0.00036084	0.00912772	3.56718	Colon_Sigmoid	0.000113971	0.00878874	3.85875	Ovary	0.000113824	0.0078549	-3.85906	NA	NA	NA	1	1	1	0	3	0.942181	-3.85101	0.546697	-3.9828	-0.546789	3.98311	NA	NA	0.3461	0.00011763	0.584587	6.81073e-05	0.584524	6.80204e-05	NA	NA	0.790651	0.0031095	0.940164	0.00433215	0.943234	0.0034779	NA	NA
HEMK1	0.00036084	0.00912772	3.56718	Colon_Sigmoid	0.000113971	0.00878874	3.85875	Pancreas	0.000113824	0.00803377	-3.85906	NA	NA	NA	1	1	1	0	3	0.942181	-3.85101	0.546697	-3.9828	-0.546789	3.98311	NA	NA	0.3461	0.00011763	0.584587	6.81073e-05	0.584524	6.80204e-05	NA	NA	0.790651	0.0031095	0.940164	0.00433215	0.935485	0.00373894	NA	NA
HEMK1	0.00036084	0.00912772	3.56718	Colon_Sigmoid	0.000113971	0.00878874	3.85875	Pituitary	0.000113824	0.00820998	-3.85906	NA	NA	NA	1	1	1	0	3	0.942181	-3.85101	0.546697	-3.9828	-0.546789	3.98311	NA	NA	0.3461	0.00011763	0.584587	6.81073e-05	0.584524	6.80204e-05	NA	NA	0.790651	0.0031095	0.940164	0.00433215	0.940369	0.00363155	NA	NA
HEMK1	0.00036084	0.00912772	3.56718	Colon_Sigmoid	0.000113971	0.00878874	3.85875	Prostate	0.000130505	0.00813846	-3.8255	NA	NA	NA	1	1	1	0	3	0.942181	-3.85101	0.546697	-3.9828	-0.519248	3.96232	NA	NA	0.3461	0.00011763	0.584587	6.81073e-05	0.603588	7.4225e-05	NA	NA	0.790651	0.0031095	0.940164	0.00433215	0.946794	0.00392301	NA	NA
HEMK1	0.00036084	0.00912772	3.56718	Colon_Sigmoid	0.000113971	0.00878874	3.85875	Skin_Not_Sun_Exposed_Suprapubic	0.000113824	0.00766793	-3.85906	NA	NA	NA	1	1	1	0	3	0.942181	-3.85101	0.546697	-3.9828	-0.546789	3.98311	NA	NA	0.3461	0.00011763	0.584587	6.81073e-05	0.584524	6.80204e-05	NA	NA	0.790651	0.0031095	0.940164	0.00433215	0.941178	0.00366805	NA	NA
HEMK1	0.00036084	0.00912772	3.56718	Colon_Sigmoid	0.000113971	0.00878874	3.85875	Skin_Sun_Exposed_Lower_leg	0.000113824	0.00719951	-3.85906	NA	NA	NA	1	1	1	0	3	0.942181	-3.85101	0.546697	-3.9828	-0.546789	3.98311	NA	NA	0.3461	0.00011763	0.584587	6.81073e-05	0.584524	6.80204e-05	NA	NA	0.790651	0.0031095	0.940164	0.00433215	0.943431	0.00351456	NA	NA
HEMK1	0.00036084	0.00912772	3.56718	Colon_Sigmoid	0.000113971	0.00878874	3.85875	Small_Intestine_Terminal_Ileum	0.000113824	0.00763012	-3.85906	NA	NA	NA	1	1	1	0	3	0.942181	-3.85101	0.546697	-3.9828	-0.546789	3.98311	NA	NA	0.3461	0.00011763	0.584587	6.81073e-05	0.584524	6.80204e-05	NA	NA	0.790651	0.0031095	0.940164	0.00433215	0.942213	0.00352083	NA	NA
HEMK1	0.00036084	0.00912772	3.56718	Colon_Sigmoid	0.000113971	0.00878874	3.85875	Spleen	0.000157292	0.00929886	3.77926	NA	NA	NA	1	1	1	0	3	0.942181	-3.85101	0.546697	-3.9828	0.431606	-3.95436	NA	NA	0.3461	0.00011763	0.584587	6.81073e-05	0.666027	7.67409e-05	NA	NA	0.790651	0.0031095	0.940164	0.00433215	0.955259	0.00371902	NA	NA
HEMK1	0.00036084	0.00912772	3.56718	Colon_Sigmoid	0.000113971	0.00878874	3.85875	Stomach	0.000113824	0.00798295	-3.85906	NA	NA	NA	1	1	1	0	3	0.942181	-3.85101	0.546697	-3.9828	-0.546789	3.98311	NA	NA	0.3461	0.00011763	0.584587	6.81073e-05	0.584524	6.80204e-05	NA	NA	0.790651	0.0031095	0.940164	0.00433215	0.942709	0.00379538	NA	NA
HEMK1	0.00036084	0.00912772	3.56718	Colon_Sigmoid	0.000113971	0.00878874	3.85875	Testis	0.000113824	0.00907946	-3.85906	NA	NA	NA	1	1	1	0	3	0.942181	-3.85101	0.546697	-3.9828	-0.546789	3.98311	NA	NA	0.3461	0.00011763	0.584587	6.81073e-05	0.584524	6.80204e-05	NA	NA	0.790651	0.0031095	0.940164	0.00433215	0.946776	0.00415114	NA	NA
HEMK1	0.00036084	0.00912772	3.56718	Colon_Sigmoid	0.000113971	0.00878874	3.85875	Thyroid	0.000130505	0.00838283	-3.8255	NA	NA	NA	1	1	1	0	3	0.942181	-3.85101	0.546697	-3.9828	-0.519248	3.96232	NA	NA	0.3461	0.00011763	0.584587	6.81073e-05	0.603588	7.4225e-05	NA	NA	0.790651	0.0031095	0.940164	0.00433215	0.946225	0.00368301	NA	NA
HEMK1	0.00036084	0.00912772	3.56718	Colon_Sigmoid	0.000113971	0.00878874	3.85875	Uterus	0.000113824	0.00797364	-3.85906	NA	NA	NA	1	1	1	0	3	0.942181	-3.85101	0.546697	-3.9828	-0.546789	3.98311	NA	NA	0.3461	0.00011763	0.584587	6.81073e-05	0.584524	6.80204e-05	NA	NA	0.790651	0.0031095	0.940164	0.00433215	0.941032	0.00353764	NA	NA
HEMK1	0.00036084	0.00912772	3.56718	Colon_Sigmoid	0.000113971	0.00878874	3.85875	Vagina	0.000157292	0.00998507	-3.77926	NA	NA	NA	1	1	1	0	3	0.942181	-3.85101	0.546697	-3.9828	-0.431606	3.95436	NA	NA	0.3461	0.00011763	0.584587	6.81073e-05	0.666027	7.67409e-05	NA	NA	0.790651	0.0031095	0.940164	0.00433215	0.960827	0.00414401	NA	NA
HEMK1	0.00036084	0.00912772	3.56718	Colon_Sigmoid	0.000113971	0.00878874	3.85875	Whole_Blood	0.000157292	0.00842014	3.77926	NA	NA	NA	1	1	1	0	3	0.942181	-3.85101	0.546697	-3.9828	0.431606	-3.95436	NA	NA	0.3461	0.00011763	0.584587	6.81073e-05	0.666027	7.67409e-05	NA	NA	0.790651	0.0031095	0.940164	0.00433215	0.958488	0.00366699	NA	NA
HEMK1	0.00036084	0.00912772	3.56718	Colon_Sigmoid	0.000113971	0.00878874	3.85875	smultixcan	0.000130505	0.00818392	3.8255	NA	NA	NA	1	1	1	0	3	0.942181	-3.85101	0.546697	-3.9828	0.519248	-3.96232	NA	NA	0.3461	0.00011763	0.584587	6.81073e-05	0.603588	7.4225e-05	NA	NA	0.790651	0.0031095	0.940164	0.00433215	0.942026	0.00371508	NA	NA
HEMK1	0.00036084	0.00912772	3.56718	Colon_Transverse	0.000104582	0.00776521	3.87971	Adipose_Subcutaneous	0.000113824	0.00807094	-3.85906	NA	NA	NA	1	1	1	0	3	0.942181	-3.85101	0.551789	-4.00346	-0.546789	3.98311	NA	NA	0.3461	0.00011763	0.581093	6.24216e-05	0.584524	6.80204e-05	NA	NA	0.790651	0.0031095	0.937634	0.00407131	0.939891	0.00363426	NA	NA
HEMK1	0.00036084	0.00912772	3.56718	Colon_Transverse	0.000104582	0.00776521	3.87971	Adipose_Visceral_Omentum	0.000113824	0.00726153	-3.85906	NA	NA	NA	1	1	1	0	3	0.942181	-3.85101	0.551789	-4.00346	-0.546789	3.98311	NA	NA	0.3461	0.00011763	0.581093	6.24216e-05	0.584524	6.80204e-05	NA	NA	0.790651	0.0031095	0.937634	0.00407131	0.938944	0.0035819	NA	NA
HEMK1	0.00036084	0.00912772	3.56718	Colon_Transverse	0.000104582	0.00776521	3.87971	Adrenal_Gland	0.000113824	0.00732206	-3.85906	NA	NA	NA	1	1	1	0	3	0.942181	-3.85101	0.551789	-4.00346	-0.546789	3.98311	NA	NA	0.3461	0.00011763	0.581093	6.24216e-05	0.584524	6.80204e-05	NA	NA	0.790651	0.0031095	0.937634	0.00407131	0.936994	0.00355676	NA	NA
HEMK1	0.00036084	0.00912772	3.56718	Colon_Transverse	0.000104582	0.00776521	3.87971	Artery_Aorta	0.000113824	0.00743112	-3.85906	NA	NA	NA	1	1	1	0	3	0.942181	-3.85101	0.551789	-4.00346	-0.546789	3.98311	NA	NA	0.3461	0.00011763	0.581093	6.24216e-05	0.584524	6.80204e-05	NA	NA	0.790651	0.0031095	0.937634	0.00407131	0.940238	0.00351409	NA	NA
HEMK1	0.00036084	0.00912772	3.56718	Colon_Transverse	0.000104582	0.00776521	3.87971	Artery_Coronary	0.000113824	0.00767111	-3.85906	NA	NA	NA	1	1	1	0	3	0.942181	-3.85101	0.551789	-4.00346	-0.546789	3.98311	NA	NA	0.3461	0.00011763	0.581093	6.24216e-05	0.584524	6.80204e-05	NA	NA	0.790651	0.0031095	0.937634	0.00407131	0.941586	0.00371241	NA	NA
HEMK1	0.00036084	0.00912772	3.56718	Colon_Transverse	0.000104582	0.00776521	3.87971	Artery_Tibial	0.000130505	0.00787358	-3.8255	NA	NA	NA	1	1	1	0	3	0.942181	-3.85101	0.551789	-4.00346	-0.519248	3.96232	NA	NA	0.3461	0.00011763	0.581093	6.24216e-05	0.603588	7.4225e-05	NA	NA	0.790651	0.0031095	0.937634	0.00407131	0.943924	0.00364636	NA	NA
HEMK1	0.00036084	0.00912772	3.56718	Colon_Transverse	0.000104582	0.00776521	3.87971	Brain_Amygdala	0.000130505	0.00933655	3.8255	NA	NA	NA	1	1	1	0	3	0.942181	-3.85101	0.551789	-4.00346	0.519248	-3.96232	NA	NA	0.3461	0.00011763	0.581093	6.24216e-05	0.603588	7.4225e-05	NA	NA	0.790651	0.0031095	0.937634	0.00407131	0.948331	0.0049208	NA	NA
HEMK1	0.00036084	0.00912772	3.56718	Colon_Transverse	0.000104582	0.00776521	3.87971	Brain_Anterior_cingulate_cortex_BA24	0.000113824	0.00835414	-3.85906	NA	NA	NA	1	1	1	0	3	0.942181	-3.85101	0.551789	-4.00346	-0.546789	3.98311	NA	NA	0.3461	0.00011763	0.581093	6.24216e-05	0.584524	6.80204e-05	NA	NA	0.790651	0.0031095	0.937634	0.00407131	0.939789	0.0042982	NA	NA
HEMK1	0.00036084	0.00912772	3.56718	Colon_Transverse	0.000104582	0.00776521	3.87971	Brain_Caudate_basal_ganglia	0.000113824	0.00801338	-3.85906	NA	NA	NA	1	1	1	0	3	0.942181	-3.85101	0.551789	-4.00346	-0.546789	3.98311	NA	NA	0.3461	0.00011763	0.581093	6.24216e-05	0.584524	6.80204e-05	NA	NA	0.790651	0.0031095	0.937634	0.00407131	0.940931	0.00398387	NA	NA
HEMK1	0.00036084	0.00912772	3.56718	Colon_Transverse	0.000104582	0.00776521	3.87971	Brain_Cerebellar_Hemisphere	0.000113824	0.00762968	-3.85906	NA	NA	NA	1	1	1	0	3	0.942181	-3.85101	0.551789	-4.00346	-0.546789	3.98311	NA	NA	0.3461	0.00011763	0.581093	6.24216e-05	0.584524	6.80204e-05	NA	NA	0.790651	0.0031095	0.937634	0.00407131	0.936505	0.00350906	NA	NA
HEMK1	0.00036084	0.00912772	3.56718	Colon_Transverse	0.000104582	0.00776521	3.87971	Brain_Cerebellum	0.000113824	0.0079364	-3.85906	NA	NA	NA	1	1	1	0	3	0.942181	-3.85101	0.551789	-4.00346	-0.546789	3.98311	NA	NA	0.3461	0.00011763	0.581093	6.24216e-05	0.584524	6.80204e-05	NA	NA	0.790651	0.0031095	0.937634	0.00407131	0.940582	0.00351825	NA	NA
HEMK1	0.00036084	0.00912772	3.56718	Colon_Transverse	0.000104582	0.00776521	3.87971	Brain_Cortex	0.000113824	0.00819616	-3.85906	NA	NA	NA	1	1	1	0	3	0.942181	-3.85101	0.551789	-4.00346	-0.546789	3.98311	NA	NA	0.3461	0.00011763	0.581093	6.24216e-05	0.584524	6.80204e-05	NA	NA	0.790651	0.0031095	0.937634	0.00407131	0.940237	0.00374682	NA	NA
HEMK1	0.00036084	0.00912772	3.56718	Colon_Transverse	0.000104582	0.00776521	3.87971	Brain_Frontal_Cortex_BA9	0.000113824	0.00858711	-3.85906	NA	NA	NA	1	1	1	0	3	0.942181	-3.85101	0.551789	-4.00346	-0.546789	3.98311	NA	NA	0.3461	0.00011763	0.581093	6.24216e-05	0.584524	6.80204e-05	NA	NA	0.790651	0.0031095	0.937634	0.00407131	0.939352	0.00392099	NA	NA
HEMK1	0.00036084	0.00912772	3.56718	Colon_Transverse	0.000104582	0.00776521	3.87971	Brain_Hippocampus	0.000113824	0.00947053	-3.85906	NA	NA	NA	1	1	1	0	3	0.942181	-3.85101	0.551789	-4.00346	-0.546789	3.98311	NA	NA	0.3461	0.00011763	0.581093	6.24216e-05	0.584524	6.80204e-05	NA	NA	0.790651	0.0031095	0.937634	0.00407131	0.945595	0.00446268	NA	NA
HEMK1	0.00036084	0.00912772	3.56718	Colon_Transverse	0.000104582	0.00776521	3.87971	Brain_Hypothalamus	0.000113824	0.00843937	-3.85906	NA	NA	NA	1	1	1	0	3	0.942181	-3.85101	0.551789	-4.00346	-0.546789	3.98311	NA	NA	0.3461	0.00011763	0.581093	6.24216e-05	0.584524	6.80204e-05	NA	NA	0.790651	0.0031095	0.937634	0.00407131	0.94137	0.00420287	NA	NA
HEMK1	0.00036084	0.00912772	3.56718	Colon_Transverse	0.000104582	0.00776521	3.87971	Brain_Nucleus_accumbens_basal_ganglia	0.000113824	0.00902583	-3.85906	NA	NA	NA	1	1	1	0	3	0.942181	-3.85101	0.551789	-4.00346	-0.546789	3.98311	NA	NA	0.3461	0.00011763	0.581093	6.24216e-05	0.584524	6.80204e-05	NA	NA	0.790651	0.0031095	0.937634	0.00407131	0.940422	0.00412351	NA	NA
HEMK1	0.00036084	0.00912772	3.56718	Colon_Transverse	0.000104582	0.00776521	3.87971	Brain_Putamen_basal_ganglia	0.000113824	0.00887483	-3.85906	NA	NA	NA	1	1	1	0	3	0.942181	-3.85101	0.551789	-4.00346	-0.546789	3.98311	NA	NA	0.3461	0.00011763	0.581093	6.24216e-05	0.584524	6.80204e-05	NA	NA	0.790651	0.0031095	0.937634	0.00407131	0.937844	0.00415597	NA	NA
HEMK1	0.00036084	0.00912772	3.56718	Colon_Transverse	0.000104582	0.00776521	3.87971	Brain_Spinal_cord_cervical_c-1	0.000113824	0.00904293	-3.85906	NA	NA	NA	1	1	1	0	3	0.942181	-3.85101	0.551789	-4.00346	-0.546789	3.98311	NA	NA	0.3461	0.00011763	0.581093	6.24216e-05	0.584524	6.80204e-05	NA	NA	0.790651	0.0031095	0.937634	0.00407131	0.949775	0.00426566	NA	NA
HEMK1	0.00036084	0.00912772	3.56718	Colon_Transverse	0.000104582	0.00776521	3.87971	Breast_Mammary_Tissue	0.000113824	0.00735061	-3.85906	NA	NA	NA	1	1	1	0	3	0.942181	-3.85101	0.551789	-4.00346	-0.546789	3.98311	NA	NA	0.3461	0.00011763	0.581093	6.24216e-05	0.584524	6.80204e-05	NA	NA	0.790651	0.0031095	0.937634	0.00407131	0.943776	0.00350012	NA	NA
HEMK1	0.00036084	0.00912772	3.56718	Colon_Transverse	0.000104582	0.00776521	3.87971	Cells_Cultured_fibroblasts	0.000113824	0.00729072	-3.85906	NA	NA	NA	1	1	1	0	3	0.942181	-3.85101	0.551789	-4.00346	-0.546789	3.98311	NA	NA	0.3461	0.00011763	0.581093	6.24216e-05	0.584524	6.80204e-05	NA	NA	0.790651	0.0031095	0.937634	0.00407131	0.937771	0.00344335	NA	NA
HEMK1	0.00036084	0.00912772	3.56718	Colon_Transverse	0.000104582	0.00776521	3.87971	Cells_EBV-transformed_lymphocytes	0.000113824	0.00646583	-3.85906	NA	NA	NA	1	1	1	0	3	0.942181	-3.85101	0.551789	-4.00346	-0.546789	3.98311	NA	NA	0.3461	0.00011763	0.581093	6.24216e-05	0.584524	6.80204e-05	NA	NA	0.790651	0.0031095	0.937634	0.00407131	0.939845	0.00318732	NA	NA
HEMK1	0.00036084	0.00912772	3.56718	Colon_Transverse	0.000104582	0.00776521	3.87971	Colon_Sigmoid	0.000113824	0.00744466	-3.85906	NA	NA	NA	1	1	1	0	3	0.942181	-3.85101	0.551789	-4.00346	-0.546789	3.98311	NA	NA	0.3461	0.00011763	0.581093	6.24216e-05	0.584524	6.80204e-05	NA	NA	0.790651	0.0031095	0.937634	0.00407131	0.946328	0.00342352	NA	NA
HEMK1	0.00036084	0.00912772	3.56718	Colon_Transverse	0.000104582	0.00776521	3.87971	Colon_Transverse	0.000113824	0.00762287	-3.85906	NA	NA	NA	1	1	1	0	3	0.942181	-3.85101	0.551789	-4.00346	-0.546789	3.98311	NA	NA	0.3461	0.00011763	0.581093	6.24216e-05	0.584524	6.80204e-05	NA	NA	0.790651	0.0031095	0.937634	0.00407131	0.94651	0.00382138	NA	NA
HEMK1	0.00036084	0.00912772	3.56718	Colon_Transverse	0.000104582	0.00776521	3.87971	Esophagus_Gastroesophageal_Junction	0.000113824	0.00750057	-3.85906	NA	NA	NA	1	1	1	0	3	0.942181	-3.85101	0.551789	-4.00346	-0.546789	3.98311	NA	NA	0.3461	0.00011763	0.581093	6.24216e-05	0.584524	6.80204e-05	NA	NA	0.790651	0.0031095	0.937634	0.00407131	0.938158	0.00358024	NA	NA
HEMK1	0.00036084	0.00912772	3.56718	Colon_Transverse	0.000104582	0.00776521	3.87971	Esophagus_Mucosa	0.000113824	0.00786184	-3.85906	NA	NA	NA	1	1	1	0	3	0.942181	-3.85101	0.551789	-4.00346	-0.546789	3.98311	NA	NA	0.3461	0.00011763	0.581093	6.24216e-05	0.584524	6.80204e-05	NA	NA	0.790651	0.0031095	0.937634	0.00407131	0.942225	0.00348715	NA	NA
HEMK1	0.00036084	0.00912772	3.56718	Colon_Transverse	0.000104582	0.00776521	3.87971	Esophagus_Muscularis	0.000113824	0.00778301	-3.85906	NA	NA	NA	1	1	1	0	3	0.942181	-3.85101	0.551789	-4.00346	-0.546789	3.98311	NA	NA	0.3461	0.00011763	0.581093	6.24216e-05	0.584524	6.80204e-05	NA	NA	0.790651	0.0031095	0.937634	0.00407131	0.944352	0.00349679	NA	NA
HEMK1	0.00036084	0.00912772	3.56718	Colon_Transverse	0.000104582	0.00776521	3.87971	Heart_Atrial_Appendage	0.000113824	0.00819898	-3.85906	NA	NA	NA	1	1	1	0	3	0.942181	-3.85101	0.551789	-4.00346	-0.546789	3.98311	NA	NA	0.3461	0.00011763	0.581093	6.24216e-05	0.584524	6.80204e-05	NA	NA	0.790651	0.0031095	0.937634	0.00407131	0.946769	0.00388258	NA	NA
HEMK1	0.00036084	0.00912772	3.56718	Colon_Transverse	0.000104582	0.00776521	3.87971	Kidney_Cortex	0.000113824	0.00838372	-3.85906	NA	NA	NA	1	1	1	0	3	0.942181	-3.85101	0.551789	-4.00346	-0.546789	3.98311	NA	NA	0.3461	0.00011763	0.581093	6.24216e-05	0.584524	6.80204e-05	NA	NA	0.790651	0.0031095	0.937634	0.00407131	0.947535	0.00446812	NA	NA
HEMK1	0.00036084	0.00912772	3.56718	Colon_Transverse	0.000104582	0.00776521	3.87971	Liver	0.000113824	0.00835376	-3.85906	NA	NA	NA	1	1	1	0	3	0.942181	-3.85101	0.551789	-4.00346	-0.546789	3.98311	NA	NA	0.3461	0.00011763	0.581093	6.24216e-05	0.584524	6.80204e-05	NA	NA	0.790651	0.0031095	0.937634	0.00407131	0.944778	0.0039106	NA	NA
HEMK1	0.00036084	0.00912772	3.56718	Colon_Transverse	0.000104582	0.00776521	3.87971	Lung	0.000157292	0.00866356	3.77926	NA	NA	NA	1	1	1	0	3	0.942181	-3.85101	0.551789	-4.00346	0.431606	-3.95436	NA	NA	0.3461	0.00011763	0.581093	6.24216e-05	0.666027	7.67409e-05	NA	NA	0.790651	0.0031095	0.937634	0.00407131	0.953087	0.00396673	NA	NA
HEMK1	0.00036084	0.00912772	3.56718	Colon_Transverse	0.000104582	0.00776521	3.87971	Minor_Salivary_Gland	0.000113824	0.00704642	-3.85906	NA	NA	NA	1	1	1	0	3	0.942181	-3.85101	0.551789	-4.00346	-0.546789	3.98311	NA	NA	0.3461	0.00011763	0.581093	6.24216e-05	0.584524	6.80204e-05	NA	NA	0.790651	0.0031095	0.937634	0.00407131	0.946197	0.00358917	NA	NA
HEMK1	0.00036084	0.00912772	3.56718	Colon_Transverse	0.000104582	0.00776521	3.87971	Muscle_Skeletal	0.000130505	0.00846594	-3.8255	NA	NA	NA	1	1	1	0	3	0.942181	-3.85101	0.551789	-4.00346	-0.519248	3.96232	NA	NA	0.3461	0.00011763	0.581093	6.24216e-05	0.603588	7.4225e-05	NA	NA	0.790651	0.0031095	0.937634	0.00407131	0.947915	0.00385635	NA	NA
HEMK1	0.00036084	0.00912772	3.56718	Colon_Transverse	0.000104582	0.00776521	3.87971	Nerve_Tibial	0.000113824	0.0076551	-3.85906	NA	NA	NA	1	1	1	0	3	0.942181	-3.85101	0.551789	-4.00346	-0.546789	3.98311	NA	NA	0.3461	0.00011763	0.581093	6.24216e-05	0.584524	6.80204e-05	NA	NA	0.790651	0.0031095	0.937634	0.00407131	0.945594	0.00373783	NA	NA
HEMK1	0.00036084	0.00912772	3.56718	Colon_Transverse	0.000104582	0.00776521	3.87971	Ovary	0.000113824	0.0078549	-3.85906	NA	NA	NA	1	1	1	0	3	0.942181	-3.85101	0.551789	-4.00346	-0.546789	3.98311	NA	NA	0.3461	0.00011763	0.581093	6.24216e-05	0.584524	6.80204e-05	NA	NA	0.790651	0.0031095	0.937634	0.00407131	0.943234	0.0034779	NA	NA
HEMK1	0.00036084	0.00912772	3.56718	Colon_Transverse	0.000104582	0.00776521	3.87971	Pancreas	0.000113824	0.00803377	-3.85906	NA	NA	NA	1	1	1	0	3	0.942181	-3.85101	0.551789	-4.00346	-0.546789	3.98311	NA	NA	0.3461	0.00011763	0.581093	6.24216e-05	0.584524	6.80204e-05	NA	NA	0.790651	0.0031095	0.937634	0.00407131	0.935485	0.00373894	NA	NA
HEMK1	0.00036084	0.00912772	3.56718	Colon_Transverse	0.000104582	0.00776521	3.87971	Pituitary	0.000113824	0.00820998	-3.85906	NA	NA	NA	1	1	1	0	3	0.942181	-3.85101	0.551789	-4.00346	-0.546789	3.98311	NA	NA	0.3461	0.00011763	0.581093	6.24216e-05	0.584524	6.80204e-05	NA	NA	0.790651	0.0031095	0.937634	0.00407131	0.940369	0.00363155	NA	NA
HEMK1	0.00036084	0.00912772	3.56718	Colon_Transverse	0.000104582	0.00776521	3.87971	Prostate	0.000130505	0.00813846	-3.8255	NA	NA	NA	1	1	1	0	3	0.942181	-3.85101	0.551789	-4.00346	-0.519248	3.96232	NA	NA	0.3461	0.00011763	0.581093	6.24216e-05	0.603588	7.4225e-05	NA	NA	0.790651	0.0031095	0.937634	0.00407131	0.946794	0.00392301	NA	NA
HEMK1	0.00036084	0.00912772	3.56718	Colon_Transverse	0.000104582	0.00776521	3.87971	Skin_Not_Sun_Exposed_Suprapubic	0.000113824	0.00766793	-3.85906	NA	NA	NA	1	1	1	0	3	0.942181	-3.85101	0.551789	-4.00346	-0.546789	3.98311	NA	NA	0.3461	0.00011763	0.581093	6.24216e-05	0.584524	6.80204e-05	NA	NA	0.790651	0.0031095	0.937634	0.00407131	0.941178	0.00366805	NA	NA
HEMK1	0.00036084	0.00912772	3.56718	Colon_Transverse	0.000104582	0.00776521	3.87971	Skin_Sun_Exposed_Lower_leg	0.000113824	0.00719951	-3.85906	NA	NA	NA	1	1	1	0	3	0.942181	-3.85101	0.551789	-4.00346	-0.546789	3.98311	NA	NA	0.3461	0.00011763	0.581093	6.24216e-05	0.584524	6.80204e-05	NA	NA	0.790651	0.0031095	0.937634	0.00407131	0.943431	0.00351456	NA	NA
HEMK1	0.00036084	0.00912772	3.56718	Colon_Transverse	0.000104582	0.00776521	3.87971	Small_Intestine_Terminal_Ileum	0.000113824	0.00763012	-3.85906	NA	NA	NA	1	1	1	0	3	0.942181	-3.85101	0.551789	-4.00346	-0.546789	3.98311	NA	NA	0.3461	0.00011763	0.581093	6.24216e-05	0.584524	6.80204e-05	NA	NA	0.790651	0.0031095	0.937634	0.00407131	0.942213	0.00352083	NA	NA
HEMK1	0.00036084	0.00912772	3.56718	Colon_Transverse	0.000104582	0.00776521	3.87971	Spleen	0.000157292	0.00929886	3.77926	NA	NA	NA	1	1	1	0	3	0.942181	-3.85101	0.551789	-4.00346	0.431606	-3.95436	NA	NA	0.3461	0.00011763	0.581093	6.24216e-05	0.666027	7.67409e-05	NA	NA	0.790651	0.0031095	0.937634	0.00407131	0.955259	0.00371902	NA	NA
HEMK1	0.00036084	0.00912772	3.56718	Colon_Transverse	0.000104582	0.00776521	3.87971	Stomach	0.000113824	0.00798295	-3.85906	NA	NA	NA	1	1	1	0	3	0.942181	-3.85101	0.551789	-4.00346	-0.546789	3.98311	NA	NA	0.3461	0.00011763	0.581093	6.24216e-05	0.584524	6.80204e-05	NA	NA	0.790651	0.0031095	0.937634	0.00407131	0.942709	0.00379538	NA	NA
HEMK1	0.00036084	0.00912772	3.56718	Colon_Transverse	0.000104582	0.00776521	3.87971	Testis	0.000113824	0.00907946	-3.85906	NA	NA	NA	1	1	1	0	3	0.942181	-3.85101	0.551789	-4.00346	-0.546789	3.98311	NA	NA	0.3461	0.00011763	0.581093	6.24216e-05	0.584524	6.80204e-05	NA	NA	0.790651	0.0031095	0.937634	0.00407131	0.946776	0.00415114	NA	NA
HEMK1	0.00036084	0.00912772	3.56718	Colon_Transverse	0.000104582	0.00776521	3.87971	Thyroid	0.000130505	0.00838283	-3.8255	NA	NA	NA	1	1	1	0	3	0.942181	-3.85101	0.551789	-4.00346	-0.519248	3.96232	NA	NA	0.3461	0.00011763	0.581093	6.24216e-05	0.603588	7.4225e-05	NA	NA	0.790651	0.0031095	0.937634	0.00407131	0.946225	0.00368301	NA	NA
HEMK1	0.00036084	0.00912772	3.56718	Colon_Transverse	0.000104582	0.00776521	3.87971	Uterus	0.000113824	0.00797364	-3.85906	NA	NA	NA	1	1	1	0	3	0.942181	-3.85101	0.551789	-4.00346	-0.546789	3.98311	NA	NA	0.3461	0.00011763	0.581093	6.24216e-05	0.584524	6.80204e-05	NA	NA	0.790651	0.0031095	0.937634	0.00407131	0.941032	0.00353764	NA	NA
HEMK1	0.00036084	0.00912772	3.56718	Colon_Transverse	0.000104582	0.00776521	3.87971	Vagina	0.000157292	0.00998507	-3.77926	NA	NA	NA	1	1	1	0	3	0.942181	-3.85101	0.551789	-4.00346	-0.431606	3.95436	NA	NA	0.3461	0.00011763	0.581093	6.24216e-05	0.666027	7.67409e-05	NA	NA	0.790651	0.0031095	0.937634	0.00407131	0.960827	0.00414401	NA	NA
HEMK1	0.00036084	0.00912772	3.56718	Colon_Transverse	0.000104582	0.00776521	3.87971	Whole_Blood	0.000157292	0.00842014	3.77926	NA	NA	NA	1	1	1	0	3	0.942181	-3.85101	0.551789	-4.00346	0.431606	-3.95436	NA	NA	0.3461	0.00011763	0.581093	6.24216e-05	0.666027	7.67409e-05	NA	NA	0.790651	0.0031095	0.937634	0.00407131	0.958488	0.00366699	NA	NA
HEMK1	0.00036084	0.00912772	3.56718	Colon_Transverse	0.000104582	0.00776521	3.87971	smultixcan	0.000130505	0.00818392	3.8255	NA	NA	NA	1	1	1	0	3	0.942181	-3.85101	0.551789	-4.00346	0.519248	-3.96232	NA	NA	0.3461	0.00011763	0.581093	6.24216e-05	0.603588	7.4225e-05	NA	NA	0.790651	0.0031095	0.937634	0.00407131	0.942026	0.00371508	NA	NA
HEMK1	0.00036084	0.00912772	3.56718	Esophagus_Gastroesophageal_Junction	0.000114146	0.00808114	3.85837	Adipose_Subcutaneous	0.000113824	0.00807094	-3.85906	NA	NA	NA	1	1	1	0	3	0.942181	-3.85101	0.546619	-3.98243	-0.546789	3.98311	NA	NA	0.3461	0.00011763	0.58464	6.82151e-05	0.584524	6.80204e-05	NA	NA	0.790651	0.0031095	0.949114	0.00403814	0.939891	0.00363426	NA	NA
HEMK1	0.00036084	0.00912772	3.56718	Esophagus_Gastroesophageal_Junction	0.000114146	0.00808114	3.85837	Adipose_Visceral_Omentum	0.000113824	0.00726153	-3.85906	NA	NA	NA	1	1	1	0	3	0.942181	-3.85101	0.546619	-3.98243	-0.546789	3.98311	NA	NA	0.3461	0.00011763	0.58464	6.82151e-05	0.584524	6.80204e-05	NA	NA	0.790651	0.0031095	0.949114	0.00403814	0.938944	0.0035819	NA	NA
HEMK1	0.00036084	0.00912772	3.56718	Esophagus_Gastroesophageal_Junction	0.000114146	0.00808114	3.85837	Adrenal_Gland	0.000113824	0.00732206	-3.85906	NA	NA	NA	1	1	1	0	3	0.942181	-3.85101	0.546619	-3.98243	-0.546789	3.98311	NA	NA	0.3461	0.00011763	0.58464	6.82151e-05	0.584524	6.80204e-05	NA	NA	0.790651	0.0031095	0.949114	0.00403814	0.936994	0.00355676	NA	NA
HEMK1	0.00036084	0.00912772	3.56718	Esophagus_Gastroesophageal_Junction	0.000114146	0.00808114	3.85837	Artery_Aorta	0.000113824	0.00743112	-3.85906	NA	NA	NA	1	1	1	0	3	0.942181	-3.85101	0.546619	-3.98243	-0.546789	3.98311	NA	NA	0.3461	0.00011763	0.58464	6.82151e-05	0.584524	6.80204e-05	NA	NA	0.790651	0.0031095	0.949114	0.00403814	0.940238	0.00351409	NA	NA
HEMK1	0.00036084	0.00912772	3.56718	Esophagus_Gastroesophageal_Junction	0.000114146	0.00808114	3.85837	Artery_Coronary	0.000113824	0.00767111	-3.85906	NA	NA	NA	1	1	1	0	3	0.942181	-3.85101	0.546619	-3.98243	-0.546789	3.98311	NA	NA	0.3461	0.00011763	0.58464	6.82151e-05	0.584524	6.80204e-05	NA	NA	0.790651	0.0031095	0.949114	0.00403814	0.941586	0.00371241	NA	NA
HEMK1	0.00036084	0.00912772	3.56718	Esophagus_Gastroesophageal_Junction	0.000114146	0.00808114	3.85837	Artery_Tibial	0.000130505	0.00787358	-3.8255	NA	NA	NA	1	1	1	0	3	0.942181	-3.85101	0.546619	-3.98243	-0.519248	3.96232	NA	NA	0.3461	0.00011763	0.58464	6.82151e-05	0.603588	7.4225e-05	NA	NA	0.790651	0.0031095	0.949114	0.00403814	0.943924	0.00364636	NA	NA
HEMK1	0.00036084	0.00912772	3.56718	Esophagus_Gastroesophageal_Junction	0.000114146	0.00808114	3.85837	Brain_Amygdala	0.000130505	0.00933655	3.8255	NA	NA	NA	1	1	1	0	3	0.942181	-3.85101	0.546619	-3.98243	0.519248	-3.96232	NA	NA	0.3461	0.00011763	0.58464	6.82151e-05	0.603588	7.4225e-05	NA	NA	0.790651	0.0031095	0.949114	0.00403814	0.948331	0.0049208	NA	NA
HEMK1	0.00036084	0.00912772	3.56718	Esophagus_Gastroesophageal_Junction	0.000114146	0.00808114	3.85837	Brain_Anterior_cingulate_cortex_BA24	0.000113824	0.00835414	-3.85906	NA	NA	NA	1	1	1	0	3	0.942181	-3.85101	0.546619	-3.98243	-0.546789	3.98311	NA	NA	0.3461	0.00011763	0.58464	6.82151e-05	0.584524	6.80204e-05	NA	NA	0.790651	0.0031095	0.949114	0.00403814	0.939789	0.0042982	NA	NA
HEMK1	0.00036084	0.00912772	3.56718	Esophagus_Gastroesophageal_Junction	0.000114146	0.00808114	3.85837	Brain_Caudate_basal_ganglia	0.000113824	0.00801338	-3.85906	NA	NA	NA	1	1	1	0	3	0.942181	-3.85101	0.546619	-3.98243	-0.546789	3.98311	NA	NA	0.3461	0.00011763	0.58464	6.82151e-05	0.584524	6.80204e-05	NA	NA	0.790651	0.0031095	0.949114	0.00403814	0.940931	0.00398387	NA	NA
HEMK1	0.00036084	0.00912772	3.56718	Esophagus_Gastroesophageal_Junction	0.000114146	0.00808114	3.85837	Brain_Cerebellar_Hemisphere	0.000113824	0.00762968	-3.85906	NA	NA	NA	1	1	1	0	3	0.942181	-3.85101	0.546619	-3.98243	-0.546789	3.98311	NA	NA	0.3461	0.00011763	0.58464	6.82151e-05	0.584524	6.80204e-05	NA	NA	0.790651	0.0031095	0.949114	0.00403814	0.936505	0.00350906	NA	NA
HEMK1	0.00036084	0.00912772	3.56718	Esophagus_Gastroesophageal_Junction	0.000114146	0.00808114	3.85837	Brain_Cerebellum	0.000113824	0.0079364	-3.85906	NA	NA	NA	1	1	1	0	3	0.942181	-3.85101	0.546619	-3.98243	-0.546789	3.98311	NA	NA	0.3461	0.00011763	0.58464	6.82151e-05	0.584524	6.80204e-05	NA	NA	0.790651	0.0031095	0.949114	0.00403814	0.940582	0.00351825	NA	NA
HEMK1	0.00036084	0.00912772	3.56718	Esophagus_Gastroesophageal_Junction	0.000114146	0.00808114	3.85837	Brain_Cortex	0.000113824	0.00819616	-3.85906	NA	NA	NA	1	1	1	0	3	0.942181	-3.85101	0.546619	-3.98243	-0.546789	3.98311	NA	NA	0.3461	0.00011763	0.58464	6.82151e-05	0.584524	6.80204e-05	NA	NA	0.790651	0.0031095	0.949114	0.00403814	0.940237	0.00374682	NA	NA
HEMK1	0.00036084	0.00912772	3.56718	Esophagus_Gastroesophageal_Junction	0.000114146	0.00808114	3.85837	Brain_Frontal_Cortex_BA9	0.000113824	0.00858711	-3.85906	NA	NA	NA	1	1	1	0	3	0.942181	-3.85101	0.546619	-3.98243	-0.546789	3.98311	NA	NA	0.3461	0.00011763	0.58464	6.82151e-05	0.584524	6.80204e-05	NA	NA	0.790651	0.0031095	0.949114	0.00403814	0.939352	0.00392099	NA	NA
HEMK1	0.00036084	0.00912772	3.56718	Esophagus_Gastroesophageal_Junction	0.000114146	0.00808114	3.85837	Brain_Hippocampus	0.000113824	0.00947053	-3.85906	NA	NA	NA	1	1	1	0	3	0.942181	-3.85101	0.546619	-3.98243	-0.546789	3.98311	NA	NA	0.3461	0.00011763	0.58464	6.82151e-05	0.584524	6.80204e-05	NA	NA	0.790651	0.0031095	0.949114	0.00403814	0.945595	0.00446268	NA	NA
HEMK1	0.00036084	0.00912772	3.56718	Esophagus_Gastroesophageal_Junction	0.000114146	0.00808114	3.85837	Brain_Hypothalamus	0.000113824	0.00843937	-3.85906	NA	NA	NA	1	1	1	0	3	0.942181	-3.85101	0.546619	-3.98243	-0.546789	3.98311	NA	NA	0.3461	0.00011763	0.58464	6.82151e-05	0.584524	6.80204e-05	NA	NA	0.790651	0.0031095	0.949114	0.00403814	0.94137	0.00420287	NA	NA
HEMK1	0.00036084	0.00912772	3.56718	Esophagus_Gastroesophageal_Junction	0.000114146	0.00808114	3.85837	Brain_Nucleus_accumbens_basal_ganglia	0.000113824	0.00902583	-3.85906	NA	NA	NA	1	1	1	0	3	0.942181	-3.85101	0.546619	-3.98243	-0.546789	3.98311	NA	NA	0.3461	0.00011763	0.58464	6.82151e-05	0.584524	6.80204e-05	NA	NA	0.790651	0.0031095	0.949114	0.00403814	0.940422	0.00412351	NA	NA
HEMK1	0.00036084	0.00912772	3.56718	Esophagus_Gastroesophageal_Junction	0.000114146	0.00808114	3.85837	Brain_Putamen_basal_ganglia	0.000113824	0.00887483	-3.85906	NA	NA	NA	1	1	1	0	3	0.942181	-3.85101	0.546619	-3.98243	-0.546789	3.98311	NA	NA	0.3461	0.00011763	0.58464	6.82151e-05	0.584524	6.80204e-05	NA	NA	0.790651	0.0031095	0.949114	0.00403814	0.937844	0.00415597	NA	NA
HEMK1	0.00036084	0.00912772	3.56718	Esophagus_Gastroesophageal_Junction	0.000114146	0.00808114	3.85837	Brain_Spinal_cord_cervical_c-1	0.000113824	0.00904293	-3.85906	NA	NA	NA	1	1	1	0	3	0.942181	-3.85101	0.546619	-3.98243	-0.546789	3.98311	NA	NA	0.3461	0.00011763	0.58464	6.82151e-05	0.584524	6.80204e-05	NA	NA	0.790651	0.0031095	0.949114	0.00403814	0.949775	0.00426566	NA	NA
HEMK1	0.00036084	0.00912772	3.56718	Esophagus_Gastroesophageal_Junction	0.000114146	0.00808114	3.85837	Breast_Mammary_Tissue	0.000113824	0.00735061	-3.85906	NA	NA	NA	1	1	1	0	3	0.942181	-3.85101	0.546619	-3.98243	-0.546789	3.98311	NA	NA	0.3461	0.00011763	0.58464	6.82151e-05	0.584524	6.80204e-05	NA	NA	0.790651	0.0031095	0.949114	0.00403814	0.943776	0.00350012	NA	NA
HEMK1	0.00036084	0.00912772	3.56718	Esophagus_Gastroesophageal_Junction	0.000114146	0.00808114	3.85837	Cells_Cultured_fibroblasts	0.000113824	0.00729072	-3.85906	NA	NA	NA	1	1	1	0	3	0.942181	-3.85101	0.546619	-3.98243	-0.546789	3.98311	NA	NA	0.3461	0.00011763	0.58464	6.82151e-05	0.584524	6.80204e-05	NA	NA	0.790651	0.0031095	0.949114	0.00403814	0.937771	0.00344335	NA	NA
HEMK1	0.00036084	0.00912772	3.56718	Esophagus_Gastroesophageal_Junction	0.000114146	0.00808114	3.85837	Cells_EBV-transformed_lymphocytes	0.000113824	0.00646583	-3.85906	NA	NA	NA	1	1	1	0	3	0.942181	-3.85101	0.546619	-3.98243	-0.546789	3.98311	NA	NA	0.3461	0.00011763	0.58464	6.82151e-05	0.584524	6.80204e-05	NA	NA	0.790651	0.0031095	0.949114	0.00403814	0.939845	0.00318732	NA	NA
HEMK1	0.00036084	0.00912772	3.56718	Esophagus_Gastroesophageal_Junction	0.000114146	0.00808114	3.85837	Colon_Sigmoid	0.000113824	0.00744466	-3.85906	NA	NA	NA	1	1	1	0	3	0.942181	-3.85101	0.546619	-3.98243	-0.546789	3.98311	NA	NA	0.3461	0.00011763	0.58464	6.82151e-05	0.584524	6.80204e-05	NA	NA	0.790651	0.0031095	0.949114	0.00403814	0.946328	0.00342352	NA	NA
HEMK1	0.00036084	0.00912772	3.56718	Esophagus_Gastroesophageal_Junction	0.000114146	0.00808114	3.85837	Colon_Transverse	0.000113824	0.00762287	-3.85906	NA	NA	NA	1	1	1	0	3	0.942181	-3.85101	0.546619	-3.98243	-0.546789	3.98311	NA	NA	0.3461	0.00011763	0.58464	6.82151e-05	0.584524	6.80204e-05	NA	NA	0.790651	0.0031095	0.949114	0.00403814	0.94651	0.00382138	NA	NA
HEMK1	0.00036084	0.00912772	3.56718	Esophagus_Gastroesophageal_Junction	0.000114146	0.00808114	3.85837	Esophagus_Gastroesophageal_Junction	0.000113824	0.00750057	-3.85906	NA	NA	NA	1	1	1	0	3	0.942181	-3.85101	0.546619	-3.98243	-0.546789	3.98311	NA	NA	0.3461	0.00011763	0.58464	6.82151e-05	0.584524	6.80204e-05	NA	NA	0.790651	0.0031095	0.949114	0.00403814	0.938158	0.00358024	NA	NA
HEMK1	0.00036084	0.00912772	3.56718	Esophagus_Gastroesophageal_Junction	0.000114146	0.00808114	3.85837	Esophagus_Mucosa	0.000113824	0.00786184	-3.85906	NA	NA	NA	1	1	1	0	3	0.942181	-3.85101	0.546619	-3.98243	-0.546789	3.98311	NA	NA	0.3461	0.00011763	0.58464	6.82151e-05	0.584524	6.80204e-05	NA	NA	0.790651	0.0031095	0.949114	0.00403814	0.942225	0.00348715	NA	NA
HEMK1	0.00036084	0.00912772	3.56718	Esophagus_Gastroesophageal_Junction	0.000114146	0.00808114	3.85837	Esophagus_Muscularis	0.000113824	0.00778301	-3.85906	NA	NA	NA	1	1	1	0	3	0.942181	-3.85101	0.546619	-3.98243	-0.546789	3.98311	NA	NA	0.3461	0.00011763	0.58464	6.82151e-05	0.584524	6.80204e-05	NA	NA	0.790651	0.0031095	0.949114	0.00403814	0.944352	0.00349679	NA	NA
HEMK1	0.00036084	0.00912772	3.56718	Esophagus_Gastroesophageal_Junction	0.000114146	0.00808114	3.85837	Heart_Atrial_Appendage	0.000113824	0.00819898	-3.85906	NA	NA	NA	1	1	1	0	3	0.942181	-3.85101	0.546619	-3.98243	-0.546789	3.98311	NA	NA	0.3461	0.00011763	0.58464	6.82151e-05	0.584524	6.80204e-05	NA	NA	0.790651	0.0031095	0.949114	0.00403814	0.946769	0.00388258	NA	NA
HEMK1	0.00036084	0.00912772	3.56718	Esophagus_Gastroesophageal_Junction	0.000114146	0.00808114	3.85837	Kidney_Cortex	0.000113824	0.00838372	-3.85906	NA	NA	NA	1	1	1	0	3	0.942181	-3.85101	0.546619	-3.98243	-0.546789	3.98311	NA	NA	0.3461	0.00011763	0.58464	6.82151e-05	0.584524	6.80204e-05	NA	NA	0.790651	0.0031095	0.949114	0.00403814	0.947535	0.00446812	NA	NA
HEMK1	0.00036084	0.00912772	3.56718	Esophagus_Gastroesophageal_Junction	0.000114146	0.00808114	3.85837	Liver	0.000113824	0.00835376	-3.85906	NA	NA	NA	1	1	1	0	3	0.942181	-3.85101	0.546619	-3.98243	-0.546789	3.98311	NA	NA	0.3461	0.00011763	0.58464	6.82151e-05	0.584524	6.80204e-05	NA	NA	0.790651	0.0031095	0.949114	0.00403814	0.944778	0.0039106	NA	NA
HEMK1	0.00036084	0.00912772	3.56718	Esophagus_Gastroesophageal_Junction	0.000114146	0.00808114	3.85837	Lung	0.000157292	0.00866356	3.77926	NA	NA	NA	1	1	1	0	3	0.942181	-3.85101	0.546619	-3.98243	0.431606	-3.95436	NA	NA	0.3461	0.00011763	0.58464	6.82151e-05	0.666027	7.67409e-05	NA	NA	0.790651	0.0031095	0.949114	0.00403814	0.953087	0.00396673	NA	NA
HEMK1	0.00036084	0.00912772	3.56718	Esophagus_Gastroesophageal_Junction	0.000114146	0.00808114	3.85837	Minor_Salivary_Gland	0.000113824	0.00704642	-3.85906	NA	NA	NA	1	1	1	0	3	0.942181	-3.85101	0.546619	-3.98243	-0.546789	3.98311	NA	NA	0.3461	0.00011763	0.58464	6.82151e-05	0.584524	6.80204e-05	NA	NA	0.790651	0.0031095	0.949114	0.00403814	0.946197	0.00358917	NA	NA
HEMK1	0.00036084	0.00912772	3.56718	Esophagus_Gastroesophageal_Junction	0.000114146	0.00808114	3.85837	Muscle_Skeletal	0.000130505	0.00846594	-3.8255	NA	NA	NA	1	1	1	0	3	0.942181	-3.85101	0.546619	-3.98243	-0.519248	3.96232	NA	NA	0.3461	0.00011763	0.58464	6.82151e-05	0.603588	7.4225e-05	NA	NA	0.790651	0.0031095	0.949114	0.00403814	0.947915	0.00385635	NA	NA
HEMK1	0.00036084	0.00912772	3.56718	Esophagus_Gastroesophageal_Junction	0.000114146	0.00808114	3.85837	Nerve_Tibial	0.000113824	0.0076551	-3.85906	NA	NA	NA	1	1	1	0	3	0.942181	-3.85101	0.546619	-3.98243	-0.546789	3.98311	NA	NA	0.3461	0.00011763	0.58464	6.82151e-05	0.584524	6.80204e-05	NA	NA	0.790651	0.0031095	0.949114	0.00403814	0.945594	0.00373783	NA	NA
HEMK1	0.00036084	0.00912772	3.56718	Esophagus_Gastroesophageal_Junction	0.000114146	0.00808114	3.85837	Ovary	0.000113824	0.0078549	-3.85906	NA	NA	NA	1	1	1	0	3	0.942181	-3.85101	0.546619	-3.98243	-0.546789	3.98311	NA	NA	0.3461	0.00011763	0.58464	6.82151e-05	0.584524	6.80204e-05	NA	NA	0.790651	0.0031095	0.949114	0.00403814	0.943234	0.0034779	NA	NA
HEMK1	0.00036084	0.00912772	3.56718	Esophagus_Gastroesophageal_Junction	0.000114146	0.00808114	3.85837	Pancreas	0.000113824	0.00803377	-3.85906	NA	NA	NA	1	1	1	0	3	0.942181	-3.85101	0.546619	-3.98243	-0.546789	3.98311	NA	NA	0.3461	0.00011763	0.58464	6.82151e-05	0.584524	6.80204e-05	NA	NA	0.790651	0.0031095	0.949114	0.00403814	0.935485	0.00373894	NA	NA
HEMK1	0.00036084	0.00912772	3.56718	Esophagus_Gastroesophageal_Junction	0.000114146	0.00808114	3.85837	Pituitary	0.000113824	0.00820998	-3.85906	NA	NA	NA	1	1	1	0	3	0.942181	-3.85101	0.546619	-3.98243	-0.546789	3.98311	NA	NA	0.3461	0.00011763	0.58464	6.82151e-05	0.584524	6.80204e-05	NA	NA	0.790651	0.0031095	0.949114	0.00403814	0.940369	0.00363155	NA	NA
HEMK1	0.00036084	0.00912772	3.56718	Esophagus_Gastroesophageal_Junction	0.000114146	0.00808114	3.85837	Prostate	0.000130505	0.00813846	-3.8255	NA	NA	NA	1	1	1	0	3	0.942181	-3.85101	0.546619	-3.98243	-0.519248	3.96232	NA	NA	0.3461	0.00011763	0.58464	6.82151e-05	0.603588	7.4225e-05	NA	NA	0.790651	0.0031095	0.949114	0.00403814	0.946794	0.00392301	NA	NA
HEMK1	0.00036084	0.00912772	3.56718	Esophagus_Gastroesophageal_Junction	0.000114146	0.00808114	3.85837	Skin_Not_Sun_Exposed_Suprapubic	0.000113824	0.00766793	-3.85906	NA	NA	NA	1	1	1	0	3	0.942181	-3.85101	0.546619	-3.98243	-0.546789	3.98311	NA	NA	0.3461	0.00011763	0.58464	6.82151e-05	0.584524	6.80204e-05	NA	NA	0.790651	0.0031095	0.949114	0.00403814	0.941178	0.00366805	NA	NA
HEMK1	0.00036084	0.00912772	3.56718	Esophagus_Gastroesophageal_Junction	0.000114146	0.00808114	3.85837	Skin_Sun_Exposed_Lower_leg	0.000113824	0.00719951	-3.85906	NA	NA	NA	1	1	1	0	3	0.942181	-3.85101	0.546619	-3.98243	-0.546789	3.98311	NA	NA	0.3461	0.00011763	0.58464	6.82151e-05	0.584524	6.80204e-05	NA	NA	0.790651	0.0031095	0.949114	0.00403814	0.943431	0.00351456	NA	NA
HEMK1	0.00036084	0.00912772	3.56718	Esophagus_Gastroesophageal_Junction	0.000114146	0.00808114	3.85837	Small_Intestine_Terminal_Ileum	0.000113824	0.00763012	-3.85906	NA	NA	NA	1	1	1	0	3	0.942181	-3.85101	0.546619	-3.98243	-0.546789	3.98311	NA	NA	0.3461	0.00011763	0.58464	6.82151e-05	0.584524	6.80204e-05	NA	NA	0.790651	0.0031095	0.949114	0.00403814	0.942213	0.00352083	NA	NA
HEMK1	0.00036084	0.00912772	3.56718	Esophagus_Gastroesophageal_Junction	0.000114146	0.00808114	3.85837	Spleen	0.000157292	0.00929886	3.77926	NA	NA	NA	1	1	1	0	3	0.942181	-3.85101	0.546619	-3.98243	0.431606	-3.95436	NA	NA	0.3461	0.00011763	0.58464	6.82151e-05	0.666027	7.67409e-05	NA	NA	0.790651	0.0031095	0.949114	0.00403814	0.955259	0.00371902	NA	NA
HEMK1	0.00036084	0.00912772	3.56718	Esophagus_Gastroesophageal_Junction	0.000114146	0.00808114	3.85837	Stomach	0.000113824	0.00798295	-3.85906	NA	NA	NA	1	1	1	0	3	0.942181	-3.85101	0.546619	-3.98243	-0.546789	3.98311	NA	NA	0.3461	0.00011763	0.58464	6.82151e-05	0.584524	6.80204e-05	NA	NA	0.790651	0.0031095	0.949114	0.00403814	0.942709	0.00379538	NA	NA
HEMK1	0.00036084	0.00912772	3.56718	Esophagus_Gastroesophageal_Junction	0.000114146	0.00808114	3.85837	Testis	0.000113824	0.00907946	-3.85906	NA	NA	NA	1	1	1	0	3	0.942181	-3.85101	0.546619	-3.98243	-0.546789	3.98311	NA	NA	0.3461	0.00011763	0.58464	6.82151e-05	0.584524	6.80204e-05	NA	NA	0.790651	0.0031095	0.949114	0.00403814	0.946776	0.00415114	NA	NA
HEMK1	0.00036084	0.00912772	3.56718	Esophagus_Gastroesophageal_Junction	0.000114146	0.00808114	3.85837	Thyroid	0.000130505	0.00838283	-3.8255	NA	NA	NA	1	1	1	0	3	0.942181	-3.85101	0.546619	-3.98243	-0.519248	3.96232	NA	NA	0.3461	0.00011763	0.58464	6.82151e-05	0.603588	7.4225e-05	NA	NA	0.790651	0.0031095	0.949114	0.00403814	0.946225	0.00368301	NA	NA
HEMK1	0.00036084	0.00912772	3.56718	Esophagus_Gastroesophageal_Junction	0.000114146	0.00808114	3.85837	Uterus	0.000113824	0.00797364	-3.85906	NA	NA	NA	1	1	1	0	3	0.942181	-3.85101	0.546619	-3.98243	-0.546789	3.98311	NA	NA	0.3461	0.00011763	0.58464	6.82151e-05	0.584524	6.80204e-05	NA	NA	0.790651	0.0031095	0.949114	0.00403814	0.941032	0.00353764	NA	NA
HEMK1	0.00036084	0.00912772	3.56718	Esophagus_Gastroesophageal_Junction	0.000114146	0.00808114	3.85837	Vagina	0.000157292	0.00998507	-3.77926	NA	NA	NA	1	1	1	0	3	0.942181	-3.85101	0.546619	-3.98243	-0.431606	3.95436	NA	NA	0.3461	0.00011763	0.58464	6.82151e-05	0.666027	7.67409e-05	NA	NA	0.790651	0.0031095	0.949114	0.00403814	0.960827	0.00414401	NA	NA
HEMK1	0.00036084	0.00912772	3.56718	Esophagus_Gastroesophageal_Junction	0.000114146	0.00808114	3.85837	Whole_Blood	0.000157292	0.00842014	3.77926	NA	NA	NA	1	1	1	0	3	0.942181	-3.85101	0.546619	-3.98243	0.431606	-3.95436	NA	NA	0.3461	0.00011763	0.58464	6.82151e-05	0.666027	7.67409e-05	NA	NA	0.790651	0.0031095	0.949114	0.00403814	0.958488	0.00366699	NA	NA
HEMK1	0.00036084	0.00912772	3.56718	Esophagus_Gastroesophageal_Junction	0.000114146	0.00808114	3.85837	smultixcan	0.000130505	0.00818392	3.8255	NA	NA	NA	1	1	1	0	3	0.942181	-3.85101	0.546619	-3.98243	0.519248	-3.96232	NA	NA	0.3461	0.00011763	0.58464	6.82151e-05	0.603588	7.4225e-05	NA	NA	0.790651	0.0031095	0.949114	0.00403814	0.942026	0.00371508	NA	NA
HEMK1	0.00036084	0.00912772	3.56718	Esophagus_Muscularis	0.000113862	0.00742367	3.85898	Adipose_Subcutaneous	0.000113824	0.00807094	-3.85906	NA	NA	NA	1	1	1	0	3	0.942181	-3.85101	0.546768	-3.98302	-0.546789	3.98311	NA	NA	0.3461	0.00011763	0.584538	6.80437e-05	0.584524	6.80204e-05	NA	NA	0.790651	0.0031095	0.945241	0.00379292	0.939891	0.00363426	NA	NA
HEMK1	0.00036084	0.00912772	3.56718	Esophagus_Muscularis	0.000113862	0.00742367	3.85898	Adipose_Visceral_Omentum	0.000113824	0.00726153	-3.85906	NA	NA	NA	1	1	1	0	3	0.942181	-3.85101	0.546768	-3.98302	-0.546789	3.98311	NA	NA	0.3461	0.00011763	0.584538	6.80437e-05	0.584524	6.80204e-05	NA	NA	0.790651	0.0031095	0.945241	0.00379292	0.938944	0.0035819	NA	NA
HEMK1	0.00036084	0.00912772	3.56718	Esophagus_Muscularis	0.000113862	0.00742367	3.85898	Adrenal_Gland	0.000113824	0.00732206	-3.85906	NA	NA	NA	1	1	1	0	3	0.942181	-3.85101	0.546768	-3.98302	-0.546789	3.98311	NA	NA	0.3461	0.00011763	0.584538	6.80437e-05	0.584524	6.80204e-05	NA	NA	0.790651	0.0031095	0.945241	0.00379292	0.936994	0.00355676	NA	NA
HEMK1	0.00036084	0.00912772	3.56718	Esophagus_Muscularis	0.000113862	0.00742367	3.85898	Artery_Aorta	0.000113824	0.00743112	-3.85906	NA	NA	NA	1	1	1	0	3	0.942181	-3.85101	0.546768	-3.98302	-0.546789	3.98311	NA	NA	0.3461	0.00011763	0.584538	6.80437e-05	0.584524	6.80204e-05	NA	NA	0.790651	0.0031095	0.945241	0.00379292	0.940238	0.00351409	NA	NA
HEMK1	0.00036084	0.00912772	3.56718	Esophagus_Muscularis	0.000113862	0.00742367	3.85898	Artery_Coronary	0.000113824	0.00767111	-3.85906	NA	NA	NA	1	1	1	0	3	0.942181	-3.85101	0.546768	-3.98302	-0.546789	3.98311	NA	NA	0.3461	0.00011763	0.584538	6.80437e-05	0.584524	6.80204e-05	NA	NA	0.790651	0.0031095	0.945241	0.00379292	0.941586	0.00371241	NA	NA
HEMK1	0.00036084	0.00912772	3.56718	Esophagus_Muscularis	0.000113862	0.00742367	3.85898	Artery_Tibial	0.000130505	0.00787358	-3.8255	NA	NA	NA	1	1	1	0	3	0.942181	-3.85101	0.546768	-3.98302	-0.519248	3.96232	NA	NA	0.3461	0.00011763	0.584538	6.80437e-05	0.603588	7.4225e-05	NA	NA	0.790651	0.0031095	0.945241	0.00379292	0.943924	0.00364636	NA	NA
HEMK1	0.00036084	0.00912772	3.56718	Esophagus_Muscularis	0.000113862	0.00742367	3.85898	Brain_Amygdala	0.000130505	0.00933655	3.8255	NA	NA	NA	1	1	1	0	3	0.942181	-3.85101	0.546768	-3.98302	0.519248	-3.96232	NA	NA	0.3461	0.00011763	0.584538	6.80437e-05	0.603588	7.4225e-05	NA	NA	0.790651	0.0031095	0.945241	0.00379292	0.948331	0.0049208	NA	NA
HEMK1	0.00036084	0.00912772	3.56718	Esophagus_Muscularis	0.000113862	0.00742367	3.85898	Brain_Anterior_cingulate_cortex_BA24	0.000113824	0.00835414	-3.85906	NA	NA	NA	1	1	1	0	3	0.942181	-3.85101	0.546768	-3.98302	-0.546789	3.98311	NA	NA	0.3461	0.00011763	0.584538	6.80437e-05	0.584524	6.80204e-05	NA	NA	0.790651	0.0031095	0.945241	0.00379292	0.939789	0.0042982	NA	NA
HEMK1	0.00036084	0.00912772	3.56718	Esophagus_Muscularis	0.000113862	0.00742367	3.85898	Brain_Caudate_basal_ganglia	0.000113824	0.00801338	-3.85906	NA	NA	NA	1	1	1	0	3	0.942181	-3.85101	0.546768	-3.98302	-0.546789	3.98311	NA	NA	0.3461	0.00011763	0.584538	6.80437e-05	0.584524	6.80204e-05	NA	NA	0.790651	0.0031095	0.945241	0.00379292	0.940931	0.00398387	NA	NA
HEMK1	0.00036084	0.00912772	3.56718	Esophagus_Muscularis	0.000113862	0.00742367	3.85898	Brain_Cerebellar_Hemisphere	0.000113824	0.00762968	-3.85906	NA	NA	NA	1	1	1	0	3	0.942181	-3.85101	0.546768	-3.98302	-0.546789	3.98311	NA	NA	0.3461	0.00011763	0.584538	6.80437e-05	0.584524	6.80204e-05	NA	NA	0.790651	0.0031095	0.945241	0.00379292	0.936505	0.00350906	NA	NA
HEMK1	0.00036084	0.00912772	3.56718	Esophagus_Muscularis	0.000113862	0.00742367	3.85898	Brain_Cerebellum	0.000113824	0.0079364	-3.85906	NA	NA	NA	1	1	1	0	3	0.942181	-3.85101	0.546768	-3.98302	-0.546789	3.98311	NA	NA	0.3461	0.00011763	0.584538	6.80437e-05	0.584524	6.80204e-05	NA	NA	0.790651	0.0031095	0.945241	0.00379292	0.940582	0.00351825	NA	NA
HEMK1	0.00036084	0.00912772	3.56718	Esophagus_Muscularis	0.000113862	0.00742367	3.85898	Brain_Cortex	0.000113824	0.00819616	-3.85906	NA	NA	NA	1	1	1	0	3	0.942181	-3.85101	0.546768	-3.98302	-0.546789	3.98311	NA	NA	0.3461	0.00011763	0.584538	6.80437e-05	0.584524	6.80204e-05	NA	NA	0.790651	0.0031095	0.945241	0.00379292	0.940237	0.00374682	NA	NA
HEMK1	0.00036084	0.00912772	3.56718	Esophagus_Muscularis	0.000113862	0.00742367	3.85898	Brain_Frontal_Cortex_BA9	0.000113824	0.00858711	-3.85906	NA	NA	NA	1	1	1	0	3	0.942181	-3.85101	0.546768	-3.98302	-0.546789	3.98311	NA	NA	0.3461	0.00011763	0.584538	6.80437e-05	0.584524	6.80204e-05	NA	NA	0.790651	0.0031095	0.945241	0.00379292	0.939352	0.00392099	NA	NA
HEMK1	0.00036084	0.00912772	3.56718	Esophagus_Muscularis	0.000113862	0.00742367	3.85898	Brain_Hippocampus	0.000113824	0.00947053	-3.85906	NA	NA	NA	1	1	1	0	3	0.942181	-3.85101	0.546768	-3.98302	-0.546789	3.98311	NA	NA	0.3461	0.00011763	0.584538	6.80437e-05	0.584524	6.80204e-05	NA	NA	0.790651	0.0031095	0.945241	0.00379292	0.945595	0.00446268	NA	NA
HEMK1	0.00036084	0.00912772	3.56718	Esophagus_Muscularis	0.000113862	0.00742367	3.85898	Brain_Hypothalamus	0.000113824	0.00843937	-3.85906	NA	NA	NA	1	1	1	0	3	0.942181	-3.85101	0.546768	-3.98302	-0.546789	3.98311	NA	NA	0.3461	0.00011763	0.584538	6.80437e-05	0.584524	6.80204e-05	NA	NA	0.790651	0.0031095	0.945241	0.00379292	0.94137	0.00420287	NA	NA
HEMK1	0.00036084	0.00912772	3.56718	Esophagus_Muscularis	0.000113862	0.00742367	3.85898	Brain_Nucleus_accumbens_basal_ganglia	0.000113824	0.00902583	-3.85906	NA	NA	NA	1	1	1	0	3	0.942181	-3.85101	0.546768	-3.98302	-0.546789	3.98311	NA	NA	0.3461	0.00011763	0.584538	6.80437e-05	0.584524	6.80204e-05	NA	NA	0.790651	0.0031095	0.945241	0.00379292	0.940422	0.00412351	NA	NA
HEMK1	0.00036084	0.00912772	3.56718	Esophagus_Muscularis	0.000113862	0.00742367	3.85898	Brain_Putamen_basal_ganglia	0.000113824	0.00887483	-3.85906	NA	NA	NA	1	1	1	0	3	0.942181	-3.85101	0.546768	-3.98302	-0.546789	3.98311	NA	NA	0.3461	0.00011763	0.584538	6.80437e-05	0.584524	6.80204e-05	NA	NA	0.790651	0.0031095	0.945241	0.00379292	0.937844	0.00415597	NA	NA
HEMK1	0.00036084	0.00912772	3.56718	Esophagus_Muscularis	0.000113862	0.00742367	3.85898	Brain_Spinal_cord_cervical_c-1	0.000113824	0.00904293	-3.85906	NA	NA	NA	1	1	1	0	3	0.942181	-3.85101	0.546768	-3.98302	-0.546789	3.98311	NA	NA	0.3461	0.00011763	0.584538	6.80437e-05	0.584524	6.80204e-05	NA	NA	0.790651	0.0031095	0.945241	0.00379292	0.949775	0.00426566	NA	NA
HEMK1	0.00036084	0.00912772	3.56718	Esophagus_Muscularis	0.000113862	0.00742367	3.85898	Breast_Mammary_Tissue	0.000113824	0.00735061	-3.85906	NA	NA	NA	1	1	1	0	3	0.942181	-3.85101	0.546768	-3.98302	-0.546789	3.98311	NA	NA	0.3461	0.00011763	0.584538	6.80437e-05	0.584524	6.80204e-05	NA	NA	0.790651	0.0031095	0.945241	0.00379292	0.943776	0.00350012	NA	NA
HEMK1	0.00036084	0.00912772	3.56718	Esophagus_Muscularis	0.000113862	0.00742367	3.85898	Cells_Cultured_fibroblasts	0.000113824	0.00729072	-3.85906	NA	NA	NA	1	1	1	0	3	0.942181	-3.85101	0.546768	-3.98302	-0.546789	3.98311	NA	NA	0.3461	0.00011763	0.584538	6.80437e-05	0.584524	6.80204e-05	NA	NA	0.790651	0.0031095	0.945241	0.00379292	0.937771	0.00344335	NA	NA
HEMK1	0.00036084	0.00912772	3.56718	Esophagus_Muscularis	0.000113862	0.00742367	3.85898	Cells_EBV-transformed_lymphocytes	0.000113824	0.00646583	-3.85906	NA	NA	NA	1	1	1	0	3	0.942181	-3.85101	0.546768	-3.98302	-0.546789	3.98311	NA	NA	0.3461	0.00011763	0.584538	6.80437e-05	0.584524	6.80204e-05	NA	NA	0.790651	0.0031095	0.945241	0.00379292	0.939845	0.00318732	NA	NA
HEMK1	0.00036084	0.00912772	3.56718	Esophagus_Muscularis	0.000113862	0.00742367	3.85898	Colon_Sigmoid	0.000113824	0.00744466	-3.85906	NA	NA	NA	1	1	1	0	3	0.942181	-3.85101	0.546768	-3.98302	-0.546789	3.98311	NA	NA	0.3461	0.00011763	0.584538	6.80437e-05	0.584524	6.80204e-05	NA	NA	0.790651	0.0031095	0.945241	0.00379292	0.946328	0.00342352	NA	NA
HEMK1	0.00036084	0.00912772	3.56718	Esophagus_Muscularis	0.000113862	0.00742367	3.85898	Colon_Transverse	0.000113824	0.00762287	-3.85906	NA	NA	NA	1	1	1	0	3	0.942181	-3.85101	0.546768	-3.98302	-0.546789	3.98311	NA	NA	0.3461	0.00011763	0.584538	6.80437e-05	0.584524	6.80204e-05	NA	NA	0.790651	0.0031095	0.945241	0.00379292	0.94651	0.00382138	NA	NA
HEMK1	0.00036084	0.00912772	3.56718	Esophagus_Muscularis	0.000113862	0.00742367	3.85898	Esophagus_Gastroesophageal_Junction	0.000113824	0.00750057	-3.85906	NA	NA	NA	1	1	1	0	3	0.942181	-3.85101	0.546768	-3.98302	-0.546789	3.98311	NA	NA	0.3461	0.00011763	0.584538	6.80437e-05	0.584524	6.80204e-05	NA	NA	0.790651	0.0031095	0.945241	0.00379292	0.938158	0.00358024	NA	NA
HEMK1	0.00036084	0.00912772	3.56718	Esophagus_Muscularis	0.000113862	0.00742367	3.85898	Esophagus_Mucosa	0.000113824	0.00786184	-3.85906	NA	NA	NA	1	1	1	0	3	0.942181	-3.85101	0.546768	-3.98302	-0.546789	3.98311	NA	NA	0.3461	0.00011763	0.584538	6.80437e-05	0.584524	6.80204e-05	NA	NA	0.790651	0.0031095	0.945241	0.00379292	0.942225	0.00348715	NA	NA
HEMK1	0.00036084	0.00912772	3.56718	Esophagus_Muscularis	0.000113862	0.00742367	3.85898	Esophagus_Muscularis	0.000113824	0.00778301	-3.85906	NA	NA	NA	1	1	1	0	3	0.942181	-3.85101	0.546768	-3.98302	-0.546789	3.98311	NA	NA	0.3461	0.00011763	0.584538	6.80437e-05	0.584524	6.80204e-05	NA	NA	0.790651	0.0031095	0.945241	0.00379292	0.944352	0.00349679	NA	NA
HEMK1	0.00036084	0.00912772	3.56718	Esophagus_Muscularis	0.000113862	0.00742367	3.85898	Heart_Atrial_Appendage	0.000113824	0.00819898	-3.85906	NA	NA	NA	1	1	1	0	3	0.942181	-3.85101	0.546768	-3.98302	-0.546789	3.98311	NA	NA	0.3461	0.00011763	0.584538	6.80437e-05	0.584524	6.80204e-05	NA	NA	0.790651	0.0031095	0.945241	0.00379292	0.946769	0.00388258	NA	NA
HEMK1	0.00036084	0.00912772	3.56718	Esophagus_Muscularis	0.000113862	0.00742367	3.85898	Kidney_Cortex	0.000113824	0.00838372	-3.85906	NA	NA	NA	1	1	1	0	3	0.942181	-3.85101	0.546768	-3.98302	-0.546789	3.98311	NA	NA	0.3461	0.00011763	0.584538	6.80437e-05	0.584524	6.80204e-05	NA	NA	0.790651	0.0031095	0.945241	0.00379292	0.947535	0.00446812	NA	NA
HEMK1	0.00036084	0.00912772	3.56718	Esophagus_Muscularis	0.000113862	0.00742367	3.85898	Liver	0.000113824	0.00835376	-3.85906	NA	NA	NA	1	1	1	0	3	0.942181	-3.85101	0.546768	-3.98302	-0.546789	3.98311	NA	NA	0.3461	0.00011763	0.584538	6.80437e-05	0.584524	6.80204e-05	NA	NA	0.790651	0.0031095	0.945241	0.00379292	0.944778	0.0039106	NA	NA
HEMK1	0.00036084	0.00912772	3.56718	Esophagus_Muscularis	0.000113862	0.00742367	3.85898	Lung	0.000157292	0.00866356	3.77926	NA	NA	NA	1	1	1	0	3	0.942181	-3.85101	0.546768	-3.98302	0.431606	-3.95436	NA	NA	0.3461	0.00011763	0.584538	6.80437e-05	0.666027	7.67409e-05	NA	NA	0.790651	0.0031095	0.945241	0.00379292	0.953087	0.00396673	NA	NA
HEMK1	0.00036084	0.00912772	3.56718	Esophagus_Muscularis	0.000113862	0.00742367	3.85898	Minor_Salivary_Gland	0.000113824	0.00704642	-3.85906	NA	NA	NA	1	1	1	0	3	0.942181	-3.85101	0.546768	-3.98302	-0.546789	3.98311	NA	NA	0.3461	0.00011763	0.584538	6.80437e-05	0.584524	6.80204e-05	NA	NA	0.790651	0.0031095	0.945241	0.00379292	0.946197	0.00358917	NA	NA
HEMK1	0.00036084	0.00912772	3.56718	Esophagus_Muscularis	0.000113862	0.00742367	3.85898	Muscle_Skeletal	0.000130505	0.00846594	-3.8255	NA	NA	NA	1	1	1	0	3	0.942181	-3.85101	0.546768	-3.98302	-0.519248	3.96232	NA	NA	0.3461	0.00011763	0.584538	6.80437e-05	0.603588	7.4225e-05	NA	NA	0.790651	0.0031095	0.945241	0.00379292	0.947915	0.00385635	NA	NA
HEMK1	0.00036084	0.00912772	3.56718	Esophagus_Muscularis	0.000113862	0.00742367	3.85898	Nerve_Tibial	0.000113824	0.0076551	-3.85906	NA	NA	NA	1	1	1	0	3	0.942181	-3.85101	0.546768	-3.98302	-0.546789	3.98311	NA	NA	0.3461	0.00011763	0.584538	6.80437e-05	0.584524	6.80204e-05	NA	NA	0.790651	0.0031095	0.945241	0.00379292	0.945594	0.00373783	NA	NA
HEMK1	0.00036084	0.00912772	3.56718	Esophagus_Muscularis	0.000113862	0.00742367	3.85898	Ovary	0.000113824	0.0078549	-3.85906	NA	NA	NA	1	1	1	0	3	0.942181	-3.85101	0.546768	-3.98302	-0.546789	3.98311	NA	NA	0.3461	0.00011763	0.584538	6.80437e-05	0.584524	6.80204e-05	NA	NA	0.790651	0.0031095	0.945241	0.00379292	0.943234	0.0034779	NA	NA
HEMK1	0.00036084	0.00912772	3.56718	Esophagus_Muscularis	0.000113862	0.00742367	3.85898	Pancreas	0.000113824	0.00803377	-3.85906	NA	NA	NA	1	1	1	0	3	0.942181	-3.85101	0.546768	-3.98302	-0.546789	3.98311	NA	NA	0.3461	0.00011763	0.584538	6.80437e-05	0.584524	6.80204e-05	NA	NA	0.790651	0.0031095	0.945241	0.00379292	0.935485	0.00373894	NA	NA
HEMK1	0.00036084	0.00912772	3.56718	Esophagus_Muscularis	0.000113862	0.00742367	3.85898	Pituitary	0.000113824	0.00820998	-3.85906	NA	NA	NA	1	1	1	0	3	0.942181	-3.85101	0.546768	-3.98302	-0.546789	3.98311	NA	NA	0.3461	0.00011763	0.584538	6.80437e-05	0.584524	6.80204e-05	NA	NA	0.790651	0.0031095	0.945241	0.00379292	0.940369	0.00363155	NA	NA
HEMK1	0.00036084	0.00912772	3.56718	Esophagus_Muscularis	0.000113862	0.00742367	3.85898	Prostate	0.000130505	0.00813846	-3.8255	NA	NA	NA	1	1	1	0	3	0.942181	-3.85101	0.546768	-3.98302	-0.519248	3.96232	NA	NA	0.3461	0.00011763	0.584538	6.80437e-05	0.603588	7.4225e-05	NA	NA	0.790651	0.0031095	0.945241	0.00379292	0.946794	0.00392301	NA	NA
HEMK1	0.00036084	0.00912772	3.56718	Esophagus_Muscularis	0.000113862	0.00742367	3.85898	Skin_Not_Sun_Exposed_Suprapubic	0.000113824	0.00766793	-3.85906	NA	NA	NA	1	1	1	0	3	0.942181	-3.85101	0.546768	-3.98302	-0.546789	3.98311	NA	NA	0.3461	0.00011763	0.584538	6.80437e-05	0.584524	6.80204e-05	NA	NA	0.790651	0.0031095	0.945241	0.00379292	0.941178	0.00366805	NA	NA
HEMK1	0.00036084	0.00912772	3.56718	Esophagus_Muscularis	0.000113862	0.00742367	3.85898	Skin_Sun_Exposed_Lower_leg	0.000113824	0.00719951	-3.85906	NA	NA	NA	1	1	1	0	3	0.942181	-3.85101	0.546768	-3.98302	-0.546789	3.98311	NA	NA	0.3461	0.00011763	0.584538	6.80437e-05	0.584524	6.80204e-05	NA	NA	0.790651	0.0031095	0.945241	0.00379292	0.943431	0.00351456	NA	NA
HEMK1	0.00036084	0.00912772	3.56718	Esophagus_Muscularis	0.000113862	0.00742367	3.85898	Small_Intestine_Terminal_Ileum	0.000113824	0.00763012	-3.85906	NA	NA	NA	1	1	1	0	3	0.942181	-3.85101	0.546768	-3.98302	-0.546789	3.98311	NA	NA	0.3461	0.00011763	0.584538	6.80437e-05	0.584524	6.80204e-05	NA	NA	0.790651	0.0031095	0.945241	0.00379292	0.942213	0.00352083	NA	NA
HEMK1	0.00036084	0.00912772	3.56718	Esophagus_Muscularis	0.000113862	0.00742367	3.85898	Spleen	0.000157292	0.00929886	3.77926	NA	NA	NA	1	1	1	0	3	0.942181	-3.85101	0.546768	-3.98302	0.431606	-3.95436	NA	NA	0.3461	0.00011763	0.584538	6.80437e-05	0.666027	7.67409e-05	NA	NA	0.790651	0.0031095	0.945241	0.00379292	0.955259	0.00371902	NA	NA
HEMK1	0.00036084	0.00912772	3.56718	Esophagus_Muscularis	0.000113862	0.00742367	3.85898	Stomach	0.000113824	0.00798295	-3.85906	NA	NA	NA	1	1	1	0	3	0.942181	-3.85101	0.546768	-3.98302	-0.546789	3.98311	NA	NA	0.3461	0.00011763	0.584538	6.80437e-05	0.584524	6.80204e-05	NA	NA	0.790651	0.0031095	0.945241	0.00379292	0.942709	0.00379538	NA	NA
HEMK1	0.00036084	0.00912772	3.56718	Esophagus_Muscularis	0.000113862	0.00742367	3.85898	Testis	0.000113824	0.00907946	-3.85906	NA	NA	NA	1	1	1	0	3	0.942181	-3.85101	0.546768	-3.98302	-0.546789	3.98311	NA	NA	0.3461	0.00011763	0.584538	6.80437e-05	0.584524	6.80204e-05	NA	NA	0.790651	0.0031095	0.945241	0.00379292	0.946776	0.00415114	NA	NA
HEMK1	0.00036084	0.00912772	3.56718	Esophagus_Muscularis	0.000113862	0.00742367	3.85898	Thyroid	0.000130505	0.00838283	-3.8255	NA	NA	NA	1	1	1	0	3	0.942181	-3.85101	0.546768	-3.98302	-0.519248	3.96232	NA	NA	0.3461	0.00011763	0.584538	6.80437e-05	0.603588	7.4225e-05	NA	NA	0.790651	0.0031095	0.945241	0.00379292	0.946225	0.00368301	NA	NA
HEMK1	0.00036084	0.00912772	3.56718	Esophagus_Muscularis	0.000113862	0.00742367	3.85898	Uterus	0.000113824	0.00797364	-3.85906	NA	NA	NA	1	1	1	0	3	0.942181	-3.85101	0.546768	-3.98302	-0.546789	3.98311	NA	NA	0.3461	0.00011763	0.584538	6.80437e-05	0.584524	6.80204e-05	NA	NA	0.790651	0.0031095	0.945241	0.00379292	0.941032	0.00353764	NA	NA
HEMK1	0.00036084	0.00912772	3.56718	Esophagus_Muscularis	0.000113862	0.00742367	3.85898	Vagina	0.000157292	0.00998507	-3.77926	NA	NA	NA	1	1	1	0	3	0.942181	-3.85101	0.546768	-3.98302	-0.431606	3.95436	NA	NA	0.3461	0.00011763	0.584538	6.80437e-05	0.666027	7.67409e-05	NA	NA	0.790651	0.0031095	0.945241	0.00379292	0.960827	0.00414401	NA	NA
HEMK1	0.00036084	0.00912772	3.56718	Esophagus_Muscularis	0.000113862	0.00742367	3.85898	Whole_Blood	0.000157292	0.00842014	3.77926	NA	NA	NA	1	1	1	0	3	0.942181	-3.85101	0.546768	-3.98302	0.431606	-3.95436	NA	NA	0.3461	0.00011763	0.584538	6.80437e-05	0.666027	7.67409e-05	NA	NA	0.790651	0.0031095	0.945241	0.00379292	0.958488	0.00366699	NA	NA
HEMK1	0.00036084	0.00912772	3.56718	Esophagus_Muscularis	0.000113862	0.00742367	3.85898	smultixcan	0.000130505	0.00818392	3.8255	NA	NA	NA	1	1	1	0	3	0.942181	-3.85101	0.546768	-3.98302	0.519248	-3.96232	NA	NA	0.3461	0.00011763	0.584538	6.80437e-05	0.603588	7.4225e-05	NA	NA	0.790651	0.0031095	0.945241	0.00379292	0.942026	0.00371508	NA	NA
HEMK1	0.00036084	0.00912772	3.56718	Heart_Atrial_Appendage	0.000113824	0.00791076	3.85906	Adipose_Subcutaneous	0.000113824	0.00807094	-3.85906	NA	NA	NA	1	1	1	0	3	0.942181	-3.85101	0.546789	-3.98311	-0.546789	3.98311	NA	NA	0.3461	0.00011763	0.584524	6.80204e-05	0.584524	6.80204e-05	NA	NA	0.790651	0.0031095	0.943085	0.00420685	0.939891	0.00363426	NA	NA
HEMK1	0.00036084	0.00912772	3.56718	Heart_Atrial_Appendage	0.000113824	0.00791076	3.85906	Adipose_Visceral_Omentum	0.000113824	0.00726153	-3.85906	NA	NA	NA	1	1	1	0	3	0.942181	-3.85101	0.546789	-3.98311	-0.546789	3.98311	NA	NA	0.3461	0.00011763	0.584524	6.80204e-05	0.584524	6.80204e-05	NA	NA	0.790651	0.0031095	0.943085	0.00420685	0.938944	0.0035819	NA	NA
HEMK1	0.00036084	0.00912772	3.56718	Heart_Atrial_Appendage	0.000113824	0.00791076	3.85906	Adrenal_Gland	0.000113824	0.00732206	-3.85906	NA	NA	NA	1	1	1	0	3	0.942181	-3.85101	0.546789	-3.98311	-0.546789	3.98311	NA	NA	0.3461	0.00011763	0.584524	6.80204e-05	0.584524	6.80204e-05	NA	NA	0.790651	0.0031095	0.943085	0.00420685	0.936994	0.00355676	NA	NA
HEMK1	0.00036084	0.00912772	3.56718	Heart_Atrial_Appendage	0.000113824	0.00791076	3.85906	Artery_Aorta	0.000113824	0.00743112	-3.85906	NA	NA	NA	1	1	1	0	3	0.942181	-3.85101	0.546789	-3.98311	-0.546789	3.98311	NA	NA	0.3461	0.00011763	0.584524	6.80204e-05	0.584524	6.80204e-05	NA	NA	0.790651	0.0031095	0.943085	0.00420685	0.940238	0.00351409	NA	NA
HEMK1	0.00036084	0.00912772	3.56718	Heart_Atrial_Appendage	0.000113824	0.00791076	3.85906	Artery_Coronary	0.000113824	0.00767111	-3.85906	NA	NA	NA	1	1	1	0	3	0.942181	-3.85101	0.546789	-3.98311	-0.546789	3.98311	NA	NA	0.3461	0.00011763	0.584524	6.80204e-05	0.584524	6.80204e-05	NA	NA	0.790651	0.0031095	0.943085	0.00420685	0.941586	0.00371241	NA	NA
HEMK1	0.00036084	0.00912772	3.56718	Heart_Atrial_Appendage	0.000113824	0.00791076	3.85906	Artery_Tibial	0.000130505	0.00787358	-3.8255	NA	NA	NA	1	1	1	0	3	0.942181	-3.85101	0.546789	-3.98311	-0.519248	3.96232	NA	NA	0.3461	0.00011763	0.584524	6.80204e-05	0.603588	7.4225e-05	NA	NA	0.790651	0.0031095	0.943085	0.00420685	0.943924	0.00364636	NA	NA
HEMK1	0.00036084	0.00912772	3.56718	Heart_Atrial_Appendage	0.000113824	0.00791076	3.85906	Brain_Amygdala	0.000130505	0.00933655	3.8255	NA	NA	NA	1	1	1	0	3	0.942181	-3.85101	0.546789	-3.98311	0.519248	-3.96232	NA	NA	0.3461	0.00011763	0.584524	6.80204e-05	0.603588	7.4225e-05	NA	NA	0.790651	0.0031095	0.943085	0.00420685	0.948331	0.0049208	NA	NA
HEMK1	0.00036084	0.00912772	3.56718	Heart_Atrial_Appendage	0.000113824	0.00791076	3.85906	Brain_Anterior_cingulate_cortex_BA24	0.000113824	0.00835414	-3.85906	NA	NA	NA	1	1	1	0	3	0.942181	-3.85101	0.546789	-3.98311	-0.546789	3.98311	NA	NA	0.3461	0.00011763	0.584524	6.80204e-05	0.584524	6.80204e-05	NA	NA	0.790651	0.0031095	0.943085	0.00420685	0.939789	0.0042982	NA	NA
HEMK1	0.00036084	0.00912772	3.56718	Heart_Atrial_Appendage	0.000113824	0.00791076	3.85906	Brain_Caudate_basal_ganglia	0.000113824	0.00801338	-3.85906	NA	NA	NA	1	1	1	0	3	0.942181	-3.85101	0.546789	-3.98311	-0.546789	3.98311	NA	NA	0.3461	0.00011763	0.584524	6.80204e-05	0.584524	6.80204e-05	NA	NA	0.790651	0.0031095	0.943085	0.00420685	0.940931	0.00398387	NA	NA
HEMK1	0.00036084	0.00912772	3.56718	Heart_Atrial_Appendage	0.000113824	0.00791076	3.85906	Brain_Cerebellar_Hemisphere	0.000113824	0.00762968	-3.85906	NA	NA	NA	1	1	1	0	3	0.942181	-3.85101	0.546789	-3.98311	-0.546789	3.98311	NA	NA	0.3461	0.00011763	0.584524	6.80204e-05	0.584524	6.80204e-05	NA	NA	0.790651	0.0031095	0.943085	0.00420685	0.936505	0.00350906	NA	NA
HEMK1	0.00036084	0.00912772	3.56718	Heart_Atrial_Appendage	0.000113824	0.00791076	3.85906	Brain_Cerebellum	0.000113824	0.0079364	-3.85906	NA	NA	NA	1	1	1	0	3	0.942181	-3.85101	0.546789	-3.98311	-0.546789	3.98311	NA	NA	0.3461	0.00011763	0.584524	6.80204e-05	0.584524	6.80204e-05	NA	NA	0.790651	0.0031095	0.943085	0.00420685	0.940582	0.00351825	NA	NA
HEMK1	0.00036084	0.00912772	3.56718	Heart_Atrial_Appendage	0.000113824	0.00791076	3.85906	Brain_Cortex	0.000113824	0.00819616	-3.85906	NA	NA	NA	1	1	1	0	3	0.942181	-3.85101	0.546789	-3.98311	-0.546789	3.98311	NA	NA	0.3461	0.00011763	0.584524	6.80204e-05	0.584524	6.80204e-05	NA	NA	0.790651	0.0031095	0.943085	0.00420685	0.940237	0.00374682	NA	NA
HEMK1	0.00036084	0.00912772	3.56718	Heart_Atrial_Appendage	0.000113824	0.00791076	3.85906	Brain_Frontal_Cortex_BA9	0.000113824	0.00858711	-3.85906	NA	NA	NA	1	1	1	0	3	0.942181	-3.85101	0.546789	-3.98311	-0.546789	3.98311	NA	NA	0.3461	0.00011763	0.584524	6.80204e-05	0.584524	6.80204e-05	NA	NA	0.790651	0.0031095	0.943085	0.00420685	0.939352	0.00392099	NA	NA
HEMK1	0.00036084	0.00912772	3.56718	Heart_Atrial_Appendage	0.000113824	0.00791076	3.85906	Brain_Hippocampus	0.000113824	0.00947053	-3.85906	NA	NA	NA	1	1	1	0	3	0.942181	-3.85101	0.546789	-3.98311	-0.546789	3.98311	NA	NA	0.3461	0.00011763	0.584524	6.80204e-05	0.584524	6.80204e-05	NA	NA	0.790651	0.0031095	0.943085	0.00420685	0.945595	0.00446268	NA	NA
HEMK1	0.00036084	0.00912772	3.56718	Heart_Atrial_Appendage	0.000113824	0.00791076	3.85906	Brain_Hypothalamus	0.000113824	0.00843937	-3.85906	NA	NA	NA	1	1	1	0	3	0.942181	-3.85101	0.546789	-3.98311	-0.546789	3.98311	NA	NA	0.3461	0.00011763	0.584524	6.80204e-05	0.584524	6.80204e-05	NA	NA	0.790651	0.0031095	0.943085	0.00420685	0.94137	0.00420287	NA	NA
HEMK1	0.00036084	0.00912772	3.56718	Heart_Atrial_Appendage	0.000113824	0.00791076	3.85906	Brain_Nucleus_accumbens_basal_ganglia	0.000113824	0.00902583	-3.85906	NA	NA	NA	1	1	1	0	3	0.942181	-3.85101	0.546789	-3.98311	-0.546789	3.98311	NA	NA	0.3461	0.00011763	0.584524	6.80204e-05	0.584524	6.80204e-05	NA	NA	0.790651	0.0031095	0.943085	0.00420685	0.940422	0.00412351	NA	NA
HEMK1	0.00036084	0.00912772	3.56718	Heart_Atrial_Appendage	0.000113824	0.00791076	3.85906	Brain_Putamen_basal_ganglia	0.000113824	0.00887483	-3.85906	NA	NA	NA	1	1	1	0	3	0.942181	-3.85101	0.546789	-3.98311	-0.546789	3.98311	NA	NA	0.3461	0.00011763	0.584524	6.80204e-05	0.584524	6.80204e-05	NA	NA	0.790651	0.0031095	0.943085	0.00420685	0.937844	0.00415597	NA	NA
HEMK1	0.00036084	0.00912772	3.56718	Heart_Atrial_Appendage	0.000113824	0.00791076	3.85906	Brain_Spinal_cord_cervical_c-1	0.000113824	0.00904293	-3.85906	NA	NA	NA	1	1	1	0	3	0.942181	-3.85101	0.546789	-3.98311	-0.546789	3.98311	NA	NA	0.3461	0.00011763	0.584524	6.80204e-05	0.584524	6.80204e-05	NA	NA	0.790651	0.0031095	0.943085	0.00420685	0.949775	0.00426566	NA	NA
HEMK1	0.00036084	0.00912772	3.56718	Heart_Atrial_Appendage	0.000113824	0.00791076	3.85906	Breast_Mammary_Tissue	0.000113824	0.00735061	-3.85906	NA	NA	NA	1	1	1	0	3	0.942181	-3.85101	0.546789	-3.98311	-0.546789	3.98311	NA	NA	0.3461	0.00011763	0.584524	6.80204e-05	0.584524	6.80204e-05	NA	NA	0.790651	0.0031095	0.943085	0.00420685	0.943776	0.00350012	NA	NA
HEMK1	0.00036084	0.00912772	3.56718	Heart_Atrial_Appendage	0.000113824	0.00791076	3.85906	Cells_Cultured_fibroblasts	0.000113824	0.00729072	-3.85906	NA	NA	NA	1	1	1	0	3	0.942181	-3.85101	0.546789	-3.98311	-0.546789	3.98311	NA	NA	0.3461	0.00011763	0.584524	6.80204e-05	0.584524	6.80204e-05	NA	NA	0.790651	0.0031095	0.943085	0.00420685	0.937771	0.00344335	NA	NA
HEMK1	0.00036084	0.00912772	3.56718	Heart_Atrial_Appendage	0.000113824	0.00791076	3.85906	Cells_EBV-transformed_lymphocytes	0.000113824	0.00646583	-3.85906	NA	NA	NA	1	1	1	0	3	0.942181	-3.85101	0.546789	-3.98311	-0.546789	3.98311	NA	NA	0.3461	0.00011763	0.584524	6.80204e-05	0.584524	6.80204e-05	NA	NA	0.790651	0.0031095	0.943085	0.00420685	0.939845	0.00318732	NA	NA
HEMK1	0.00036084	0.00912772	3.56718	Heart_Atrial_Appendage	0.000113824	0.00791076	3.85906	Colon_Sigmoid	0.000113824	0.00744466	-3.85906	NA	NA	NA	1	1	1	0	3	0.942181	-3.85101	0.546789	-3.98311	-0.546789	3.98311	NA	NA	0.3461	0.00011763	0.584524	6.80204e-05	0.584524	6.80204e-05	NA	NA	0.790651	0.0031095	0.943085	0.00420685	0.946328	0.00342352	NA	NA
HEMK1	0.00036084	0.00912772	3.56718	Heart_Atrial_Appendage	0.000113824	0.00791076	3.85906	Colon_Transverse	0.000113824	0.00762287	-3.85906	NA	NA	NA	1	1	1	0	3	0.942181	-3.85101	0.546789	-3.98311	-0.546789	3.98311	NA	NA	0.3461	0.00011763	0.584524	6.80204e-05	0.584524	6.80204e-05	NA	NA	0.790651	0.0031095	0.943085	0.00420685	0.94651	0.00382138	NA	NA
HEMK1	0.00036084	0.00912772	3.56718	Heart_Atrial_Appendage	0.000113824	0.00791076	3.85906	Esophagus_Gastroesophageal_Junction	0.000113824	0.00750057	-3.85906	NA	NA	NA	1	1	1	0	3	0.942181	-3.85101	0.546789	-3.98311	-0.546789	3.98311	NA	NA	0.3461	0.00011763	0.584524	6.80204e-05	0.584524	6.80204e-05	NA	NA	0.790651	0.0031095	0.943085	0.00420685	0.938158	0.00358024	NA	NA
HEMK1	0.00036084	0.00912772	3.56718	Heart_Atrial_Appendage	0.000113824	0.00791076	3.85906	Esophagus_Mucosa	0.000113824	0.00786184	-3.85906	NA	NA	NA	1	1	1	0	3	0.942181	-3.85101	0.546789	-3.98311	-0.546789	3.98311	NA	NA	0.3461	0.00011763	0.584524	6.80204e-05	0.584524	6.80204e-05	NA	NA	0.790651	0.0031095	0.943085	0.00420685	0.942225	0.00348715	NA	NA
HEMK1	0.00036084	0.00912772	3.56718	Heart_Atrial_Appendage	0.000113824	0.00791076	3.85906	Esophagus_Muscularis	0.000113824	0.00778301	-3.85906	NA	NA	NA	1	1	1	0	3	0.942181	-3.85101	0.546789	-3.98311	-0.546789	3.98311	NA	NA	0.3461	0.00011763	0.584524	6.80204e-05	0.584524	6.80204e-05	NA	NA	0.790651	0.0031095	0.943085	0.00420685	0.944352	0.00349679	NA	NA
HEMK1	0.00036084	0.00912772	3.56718	Heart_Atrial_Appendage	0.000113824	0.00791076	3.85906	Heart_Atrial_Appendage	0.000113824	0.00819898	-3.85906	NA	NA	NA	1	1	1	0	3	0.942181	-3.85101	0.546789	-3.98311	-0.546789	3.98311	NA	NA	0.3461	0.00011763	0.584524	6.80204e-05	0.584524	6.80204e-05	NA	NA	0.790651	0.0031095	0.943085	0.00420685	0.946769	0.00388258	NA	NA
HEMK1	0.00036084	0.00912772	3.56718	Heart_Atrial_Appendage	0.000113824	0.00791076	3.85906	Kidney_Cortex	0.000113824	0.00838372	-3.85906	NA	NA	NA	1	1	1	0	3	0.942181	-3.85101	0.546789	-3.98311	-0.546789	3.98311	NA	NA	0.3461	0.00011763	0.584524	6.80204e-05	0.584524	6.80204e-05	NA	NA	0.790651	0.0031095	0.943085	0.00420685	0.947535	0.00446812	NA	NA
HEMK1	0.00036084	0.00912772	3.56718	Heart_Atrial_Appendage	0.000113824	0.00791076	3.85906	Liver	0.000113824	0.00835376	-3.85906	NA	NA	NA	1	1	1	0	3	0.942181	-3.85101	0.546789	-3.98311	-0.546789	3.98311	NA	NA	0.3461	0.00011763	0.584524	6.80204e-05	0.584524	6.80204e-05	NA	NA	0.790651	0.0031095	0.943085	0.00420685	0.944778	0.0039106	NA	NA
HEMK1	0.00036084	0.00912772	3.56718	Heart_Atrial_Appendage	0.000113824	0.00791076	3.85906	Lung	0.000157292	0.00866356	3.77926	NA	NA	NA	1	1	1	0	3	0.942181	-3.85101	0.546789	-3.98311	0.431606	-3.95436	NA	NA	0.3461	0.00011763	0.584524	6.80204e-05	0.666027	7.67409e-05	NA	NA	0.790651	0.0031095	0.943085	0.00420685	0.953087	0.00396673	NA	NA
HEMK1	0.00036084	0.00912772	3.56718	Heart_Atrial_Appendage	0.000113824	0.00791076	3.85906	Minor_Salivary_Gland	0.000113824	0.00704642	-3.85906	NA	NA	NA	1	1	1	0	3	0.942181	-3.85101	0.546789	-3.98311	-0.546789	3.98311	NA	NA	0.3461	0.00011763	0.584524	6.80204e-05	0.584524	6.80204e-05	NA	NA	0.790651	0.0031095	0.943085	0.00420685	0.946197	0.00358917	NA	NA
HEMK1	0.00036084	0.00912772	3.56718	Heart_Atrial_Appendage	0.000113824	0.00791076	3.85906	Muscle_Skeletal	0.000130505	0.00846594	-3.8255	NA	NA	NA	1	1	1	0	3	0.942181	-3.85101	0.546789	-3.98311	-0.519248	3.96232	NA	NA	0.3461	0.00011763	0.584524	6.80204e-05	0.603588	7.4225e-05	NA	NA	0.790651	0.0031095	0.943085	0.00420685	0.947915	0.00385635	NA	NA
HEMK1	0.00036084	0.00912772	3.56718	Heart_Atrial_Appendage	0.000113824	0.00791076	3.85906	Nerve_Tibial	0.000113824	0.0076551	-3.85906	NA	NA	NA	1	1	1	0	3	0.942181	-3.85101	0.546789	-3.98311	-0.546789	3.98311	NA	NA	0.3461	0.00011763	0.584524	6.80204e-05	0.584524	6.80204e-05	NA	NA	0.790651	0.0031095	0.943085	0.00420685	0.945594	0.00373783	NA	NA
HEMK1	0.00036084	0.00912772	3.56718	Heart_Atrial_Appendage	0.000113824	0.00791076	3.85906	Ovary	0.000113824	0.0078549	-3.85906	NA	NA	NA	1	1	1	0	3	0.942181	-3.85101	0.546789	-3.98311	-0.546789	3.98311	NA	NA	0.3461	0.00011763	0.584524	6.80204e-05	0.584524	6.80204e-05	NA	NA	0.790651	0.0031095	0.943085	0.00420685	0.943234	0.0034779	NA	NA
HEMK1	0.00036084	0.00912772	3.56718	Heart_Atrial_Appendage	0.000113824	0.00791076	3.85906	Pancreas	0.000113824	0.00803377	-3.85906	NA	NA	NA	1	1	1	0	3	0.942181	-3.85101	0.546789	-3.98311	-0.546789	3.98311	NA	NA	0.3461	0.00011763	0.584524	6.80204e-05	0.584524	6.80204e-05	NA	NA	0.790651	0.0031095	0.943085	0.00420685	0.935485	0.00373894	NA	NA
HEMK1	0.00036084	0.00912772	3.56718	Heart_Atrial_Appendage	0.000113824	0.00791076	3.85906	Pituitary	0.000113824	0.00820998	-3.85906	NA	NA	NA	1	1	1	0	3	0.942181	-3.85101	0.546789	-3.98311	-0.546789	3.98311	NA	NA	0.3461	0.00011763	0.584524	6.80204e-05	0.584524	6.80204e-05	NA	NA	0.790651	0.0031095	0.943085	0.00420685	0.940369	0.00363155	NA	NA
HEMK1	0.00036084	0.00912772	3.56718	Heart_Atrial_Appendage	0.000113824	0.00791076	3.85906	Prostate	0.000130505	0.00813846	-3.8255	NA	NA	NA	1	1	1	0	3	0.942181	-3.85101	0.546789	-3.98311	-0.519248	3.96232	NA	NA	0.3461	0.00011763	0.584524	6.80204e-05	0.603588	7.4225e-05	NA	NA	0.790651	0.0031095	0.943085	0.00420685	0.946794	0.00392301	NA	NA
HEMK1	0.00036084	0.00912772	3.56718	Heart_Atrial_Appendage	0.000113824	0.00791076	3.85906	Skin_Not_Sun_Exposed_Suprapubic	0.000113824	0.00766793	-3.85906	NA	NA	NA	1	1	1	0	3	0.942181	-3.85101	0.546789	-3.98311	-0.546789	3.98311	NA	NA	0.3461	0.00011763	0.584524	6.80204e-05	0.584524	6.80204e-05	NA	NA	0.790651	0.0031095	0.943085	0.00420685	0.941178	0.00366805	NA	NA
HEMK1	0.00036084	0.00912772	3.56718	Heart_Atrial_Appendage	0.000113824	0.00791076	3.85906	Skin_Sun_Exposed_Lower_leg	0.000113824	0.00719951	-3.85906	NA	NA	NA	1	1	1	0	3	0.942181	-3.85101	0.546789	-3.98311	-0.546789	3.98311	NA	NA	0.3461	0.00011763	0.584524	6.80204e-05	0.584524	6.80204e-05	NA	NA	0.790651	0.0031095	0.943085	0.00420685	0.943431	0.00351456	NA	NA
HEMK1	0.00036084	0.00912772	3.56718	Heart_Atrial_Appendage	0.000113824	0.00791076	3.85906	Small_Intestine_Terminal_Ileum	0.000113824	0.00763012	-3.85906	NA	NA	NA	1	1	1	0	3	0.942181	-3.85101	0.546789	-3.98311	-0.546789	3.98311	NA	NA	0.3461	0.00011763	0.584524	6.80204e-05	0.584524	6.80204e-05	NA	NA	0.790651	0.0031095	0.943085	0.00420685	0.942213	0.00352083	NA	NA
HEMK1	0.00036084	0.00912772	3.56718	Heart_Atrial_Appendage	0.000113824	0.00791076	3.85906	Spleen	0.000157292	0.00929886	3.77926	NA	NA	NA	1	1	1	0	3	0.942181	-3.85101	0.546789	-3.98311	0.431606	-3.95436	NA	NA	0.3461	0.00011763	0.584524	6.80204e-05	0.666027	7.67409e-05	NA	NA	0.790651	0.0031095	0.943085	0.00420685	0.955259	0.00371902	NA	NA
HEMK1	0.00036084	0.00912772	3.56718	Heart_Atrial_Appendage	0.000113824	0.00791076	3.85906	Stomach	0.000113824	0.00798295	-3.85906	NA	NA	NA	1	1	1	0	3	0.942181	-3.85101	0.546789	-3.98311	-0.546789	3.98311	NA	NA	0.3461	0.00011763	0.584524	6.80204e-05	0.584524	6.80204e-05	NA	NA	0.790651	0.0031095	0.943085	0.00420685	0.942709	0.00379538	NA	NA
HEMK1	0.00036084	0.00912772	3.56718	Heart_Atrial_Appendage	0.000113824	0.00791076	3.85906	Testis	0.000113824	0.00907946	-3.85906	NA	NA	NA	1	1	1	0	3	0.942181	-3.85101	0.546789	-3.98311	-0.546789	3.98311	NA	NA	0.3461	0.00011763	0.584524	6.80204e-05	0.584524	6.80204e-05	NA	NA	0.790651	0.0031095	0.943085	0.00420685	0.946776	0.00415114	NA	NA
HEMK1	0.00036084	0.00912772	3.56718	Heart_Atrial_Appendage	0.000113824	0.00791076	3.85906	Thyroid	0.000130505	0.00838283	-3.8255	NA	NA	NA	1	1	1	0	3	0.942181	-3.85101	0.546789	-3.98311	-0.519248	3.96232	NA	NA	0.3461	0.00011763	0.584524	6.80204e-05	0.603588	7.4225e-05	NA	NA	0.790651	0.0031095	0.943085	0.00420685	0.946225	0.00368301	NA	NA
HEMK1	0.00036084	0.00912772	3.56718	Heart_Atrial_Appendage	0.000113824	0.00791076	3.85906	Uterus	0.000113824	0.00797364	-3.85906	NA	NA	NA	1	1	1	0	3	0.942181	-3.85101	0.546789	-3.98311	-0.546789	3.98311	NA	NA	0.3461	0.00011763	0.584524	6.80204e-05	0.584524	6.80204e-05	NA	NA	0.790651	0.0031095	0.943085	0.00420685	0.941032	0.00353764	NA	NA
HEMK1	0.00036084	0.00912772	3.56718	Heart_Atrial_Appendage	0.000113824	0.00791076	3.85906	Vagina	0.000157292	0.00998507	-3.77926	NA	NA	NA	1	1	1	0	3	0.942181	-3.85101	0.546789	-3.98311	-0.431606	3.95436	NA	NA	0.3461	0.00011763	0.584524	6.80204e-05	0.666027	7.67409e-05	NA	NA	0.790651	0.0031095	0.943085	0.00420685	0.960827	0.00414401	NA	NA
HEMK1	0.00036084	0.00912772	3.56718	Heart_Atrial_Appendage	0.000113824	0.00791076	3.85906	Whole_Blood	0.000157292	0.00842014	3.77926	NA	NA	NA	1	1	1	0	3	0.942181	-3.85101	0.546789	-3.98311	0.431606	-3.95436	NA	NA	0.3461	0.00011763	0.584524	6.80204e-05	0.666027	7.67409e-05	NA	NA	0.790651	0.0031095	0.943085	0.00420685	0.958488	0.00366699	NA	NA
HEMK1	0.00036084	0.00912772	3.56718	Heart_Atrial_Appendage	0.000113824	0.00791076	3.85906	smultixcan	0.000130505	0.00818392	3.8255	NA	NA	NA	1	1	1	0	3	0.942181	-3.85101	0.546789	-3.98311	0.519248	-3.96232	NA	NA	0.3461	0.00011763	0.584524	6.80204e-05	0.603588	7.4225e-05	NA	NA	0.790651	0.0031095	0.943085	0.00420685	0.942026	0.00371508	NA	NA
HEMK1	0.00036084	0.00912772	3.56718	Heart_Left_Ventricle	0.000112558	0.0080529	3.86179	Adipose_Subcutaneous	0.000113824	0.00807094	-3.85906	NA	NA	NA	1	1	1	0	3	0.942181	-3.85101	0.547491	-3.98578	-0.546789	3.98311	NA	NA	0.3461	0.00011763	0.584042	6.72581e-05	0.584524	6.80204e-05	NA	NA	0.790651	0.0031095	0.949538	0.00411533	0.939891	0.00363426	NA	NA
HEMK1	0.00036084	0.00912772	3.56718	Heart_Left_Ventricle	0.000112558	0.0080529	3.86179	Adipose_Visceral_Omentum	0.000113824	0.00726153	-3.85906	NA	NA	NA	1	1	1	0	3	0.942181	-3.85101	0.547491	-3.98578	-0.546789	3.98311	NA	NA	0.3461	0.00011763	0.584042	6.72581e-05	0.584524	6.80204e-05	NA	NA	0.790651	0.0031095	0.949538	0.00411533	0.938944	0.0035819	NA	NA
HEMK1	0.00036084	0.00912772	3.56718	Heart_Left_Ventricle	0.000112558	0.0080529	3.86179	Adrenal_Gland	0.000113824	0.00732206	-3.85906	NA	NA	NA	1	1	1	0	3	0.942181	-3.85101	0.547491	-3.98578	-0.546789	3.98311	NA	NA	0.3461	0.00011763	0.584042	6.72581e-05	0.584524	6.80204e-05	NA	NA	0.790651	0.0031095	0.949538	0.00411533	0.936994	0.00355676	NA	NA
HEMK1	0.00036084	0.00912772	3.56718	Heart_Left_Ventricle	0.000112558	0.0080529	3.86179	Artery_Aorta	0.000113824	0.00743112	-3.85906	NA	NA	NA	1	1	1	0	3	0.942181	-3.85101	0.547491	-3.98578	-0.546789	3.98311	NA	NA	0.3461	0.00011763	0.584042	6.72581e-05	0.584524	6.80204e-05	NA	NA	0.790651	0.0031095	0.949538	0.00411533	0.940238	0.00351409	NA	NA
HEMK1	0.00036084	0.00912772	3.56718	Heart_Left_Ventricle	0.000112558	0.0080529	3.86179	Artery_Coronary	0.000113824	0.00767111	-3.85906	NA	NA	NA	1	1	1	0	3	0.942181	-3.85101	0.547491	-3.98578	-0.546789	3.98311	NA	NA	0.3461	0.00011763	0.584042	6.72581e-05	0.584524	6.80204e-05	NA	NA	0.790651	0.0031095	0.949538	0.00411533	0.941586	0.00371241	NA	NA
HEMK1	0.00036084	0.00912772	3.56718	Heart_Left_Ventricle	0.000112558	0.0080529	3.86179	Artery_Tibial	0.000130505	0.00787358	-3.8255	NA	NA	NA	1	1	1	0	3	0.942181	-3.85101	0.547491	-3.98578	-0.519248	3.96232	NA	NA	0.3461	0.00011763	0.584042	6.72581e-05	0.603588	7.4225e-05	NA	NA	0.790651	0.0031095	0.949538	0.00411533	0.943924	0.00364636	NA	NA
HEMK1	0.00036084	0.00912772	3.56718	Heart_Left_Ventricle	0.000112558	0.0080529	3.86179	Brain_Amygdala	0.000130505	0.00933655	3.8255	NA	NA	NA	1	1	1	0	3	0.942181	-3.85101	0.547491	-3.98578	0.519248	-3.96232	NA	NA	0.3461	0.00011763	0.584042	6.72581e-05	0.603588	7.4225e-05	NA	NA	0.790651	0.0031095	0.949538	0.00411533	0.948331	0.0049208	NA	NA
HEMK1	0.00036084	0.00912772	3.56718	Heart_Left_Ventricle	0.000112558	0.0080529	3.86179	Brain_Anterior_cingulate_cortex_BA24	0.000113824	0.00835414	-3.85906	NA	NA	NA	1	1	1	0	3	0.942181	-3.85101	0.547491	-3.98578	-0.546789	3.98311	NA	NA	0.3461	0.00011763	0.584042	6.72581e-05	0.584524	6.80204e-05	NA	NA	0.790651	0.0031095	0.949538	0.00411533	0.939789	0.0042982	NA	NA
HEMK1	0.00036084	0.00912772	3.56718	Heart_Left_Ventricle	0.000112558	0.0080529	3.86179	Brain_Caudate_basal_ganglia	0.000113824	0.00801338	-3.85906	NA	NA	NA	1	1	1	0	3	0.942181	-3.85101	0.547491	-3.98578	-0.546789	3.98311	NA	NA	0.3461	0.00011763	0.584042	6.72581e-05	0.584524	6.80204e-05	NA	NA	0.790651	0.0031095	0.949538	0.00411533	0.940931	0.00398387	NA	NA
HEMK1	0.00036084	0.00912772	3.56718	Heart_Left_Ventricle	0.000112558	0.0080529	3.86179	Brain_Cerebellar_Hemisphere	0.000113824	0.00762968	-3.85906	NA	NA	NA	1	1	1	0	3	0.942181	-3.85101	0.547491	-3.98578	-0.546789	3.98311	NA	NA	0.3461	0.00011763	0.584042	6.72581e-05	0.584524	6.80204e-05	NA	NA	0.790651	0.0031095	0.949538	0.00411533	0.936505	0.00350906	NA	NA
HEMK1	0.00036084	0.00912772	3.56718	Heart_Left_Ventricle	0.000112558	0.0080529	3.86179	Brain_Cerebellum	0.000113824	0.0079364	-3.85906	NA	NA	NA	1	1	1	0	3	0.942181	-3.85101	0.547491	-3.98578	-0.546789	3.98311	NA	NA	0.3461	0.00011763	0.584042	6.72581e-05	0.584524	6.80204e-05	NA	NA	0.790651	0.0031095	0.949538	0.00411533	0.940582	0.00351825	NA	NA
HEMK1	0.00036084	0.00912772	3.56718	Heart_Left_Ventricle	0.000112558	0.0080529	3.86179	Brain_Cortex	0.000113824	0.00819616	-3.85906	NA	NA	NA	1	1	1	0	3	0.942181	-3.85101	0.547491	-3.98578	-0.546789	3.98311	NA	NA	0.3461	0.00011763	0.584042	6.72581e-05	0.584524	6.80204e-05	NA	NA	0.790651	0.0031095	0.949538	0.00411533	0.940237	0.00374682	NA	NA
HEMK1	0.00036084	0.00912772	3.56718	Heart_Left_Ventricle	0.000112558	0.0080529	3.86179	Brain_Frontal_Cortex_BA9	0.000113824	0.00858711	-3.85906	NA	NA	NA	1	1	1	0	3	0.942181	-3.85101	0.547491	-3.98578	-0.546789	3.98311	NA	NA	0.3461	0.00011763	0.584042	6.72581e-05	0.584524	6.80204e-05	NA	NA	0.790651	0.0031095	0.949538	0.00411533	0.939352	0.00392099	NA	NA
HEMK1	0.00036084	0.00912772	3.56718	Heart_Left_Ventricle	0.000112558	0.0080529	3.86179	Brain_Hippocampus	0.000113824	0.00947053	-3.85906	NA	NA	NA	1	1	1	0	3	0.942181	-3.85101	0.547491	-3.98578	-0.546789	3.98311	NA	NA	0.3461	0.00011763	0.584042	6.72581e-05	0.584524	6.80204e-05	NA	NA	0.790651	0.0031095	0.949538	0.00411533	0.945595	0.00446268	NA	NA
HEMK1	0.00036084	0.00912772	3.56718	Heart_Left_Ventricle	0.000112558	0.0080529	3.86179	Brain_Hypothalamus	0.000113824	0.00843937	-3.85906	NA	NA	NA	1	1	1	0	3	0.942181	-3.85101	0.547491	-3.98578	-0.546789	3.98311	NA	NA	0.3461	0.00011763	0.584042	6.72581e-05	0.584524	6.80204e-05	NA	NA	0.790651	0.0031095	0.949538	0.00411533	0.94137	0.00420287	NA	NA
HEMK1	0.00036084	0.00912772	3.56718	Heart_Left_Ventricle	0.000112558	0.0080529	3.86179	Brain_Nucleus_accumbens_basal_ganglia	0.000113824	0.00902583	-3.85906	NA	NA	NA	1	1	1	0	3	0.942181	-3.85101	0.547491	-3.98578	-0.546789	3.98311	NA	NA	0.3461	0.00011763	0.584042	6.72581e-05	0.584524	6.80204e-05	NA	NA	0.790651	0.0031095	0.949538	0.00411533	0.940422	0.00412351	NA	NA
HEMK1	0.00036084	0.00912772	3.56718	Heart_Left_Ventricle	0.000112558	0.0080529	3.86179	Brain_Putamen_basal_ganglia	0.000113824	0.00887483	-3.85906	NA	NA	NA	1	1	1	0	3	0.942181	-3.85101	0.547491	-3.98578	-0.546789	3.98311	NA	NA	0.3461	0.00011763	0.584042	6.72581e-05	0.584524	6.80204e-05	NA	NA	0.790651	0.0031095	0.949538	0.00411533	0.937844	0.00415597	NA	NA
HEMK1	0.00036084	0.00912772	3.56718	Heart_Left_Ventricle	0.000112558	0.0080529	3.86179	Brain_Spinal_cord_cervical_c-1	0.000113824	0.00904293	-3.85906	NA	NA	NA	1	1	1	0	3	0.942181	-3.85101	0.547491	-3.98578	-0.546789	3.98311	NA	NA	0.3461	0.00011763	0.584042	6.72581e-05	0.584524	6.80204e-05	NA	NA	0.790651	0.0031095	0.949538	0.00411533	0.949775	0.00426566	NA	NA
HEMK1	0.00036084	0.00912772	3.56718	Heart_Left_Ventricle	0.000112558	0.0080529	3.86179	Breast_Mammary_Tissue	0.000113824	0.00735061	-3.85906	NA	NA	NA	1	1	1	0	3	0.942181	-3.85101	0.547491	-3.98578	-0.546789	3.98311	NA	NA	0.3461	0.00011763	0.584042	6.72581e-05	0.584524	6.80204e-05	NA	NA	0.790651	0.0031095	0.949538	0.00411533	0.943776	0.00350012	NA	NA
HEMK1	0.00036084	0.00912772	3.56718	Heart_Left_Ventricle	0.000112558	0.0080529	3.86179	Cells_Cultured_fibroblasts	0.000113824	0.00729072	-3.85906	NA	NA	NA	1	1	1	0	3	0.942181	-3.85101	0.547491	-3.98578	-0.546789	3.98311	NA	NA	0.3461	0.00011763	0.584042	6.72581e-05	0.584524	6.80204e-05	NA	NA	0.790651	0.0031095	0.949538	0.00411533	0.937771	0.00344335	NA	NA
HEMK1	0.00036084	0.00912772	3.56718	Heart_Left_Ventricle	0.000112558	0.0080529	3.86179	Cells_EBV-transformed_lymphocytes	0.000113824	0.00646583	-3.85906	NA	NA	NA	1	1	1	0	3	0.942181	-3.85101	0.547491	-3.98578	-0.546789	3.98311	NA	NA	0.3461	0.00011763	0.584042	6.72581e-05	0.584524	6.80204e-05	NA	NA	0.790651	0.0031095	0.949538	0.00411533	0.939845	0.00318732	NA	NA
HEMK1	0.00036084	0.00912772	3.56718	Heart_Left_Ventricle	0.000112558	0.0080529	3.86179	Colon_Sigmoid	0.000113824	0.00744466	-3.85906	NA	NA	NA	1	1	1	0	3	0.942181	-3.85101	0.547491	-3.98578	-0.546789	3.98311	NA	NA	0.3461	0.00011763	0.584042	6.72581e-05	0.584524	6.80204e-05	NA	NA	0.790651	0.0031095	0.949538	0.00411533	0.946328	0.00342352	NA	NA
HEMK1	0.00036084	0.00912772	3.56718	Heart_Left_Ventricle	0.000112558	0.0080529	3.86179	Colon_Transverse	0.000113824	0.00762287	-3.85906	NA	NA	NA	1	1	1	0	3	0.942181	-3.85101	0.547491	-3.98578	-0.546789	3.98311	NA	NA	0.3461	0.00011763	0.584042	6.72581e-05	0.584524	6.80204e-05	NA	NA	0.790651	0.0031095	0.949538	0.00411533	0.94651	0.00382138	NA	NA
HEMK1	0.00036084	0.00912772	3.56718	Heart_Left_Ventricle	0.000112558	0.0080529	3.86179	Esophagus_Gastroesophageal_Junction	0.000113824	0.00750057	-3.85906	NA	NA	NA	1	1	1	0	3	0.942181	-3.85101	0.547491	-3.98578	-0.546789	3.98311	NA	NA	0.3461	0.00011763	0.584042	6.72581e-05	0.584524	6.80204e-05	NA	NA	0.790651	0.0031095	0.949538	0.00411533	0.938158	0.00358024	NA	NA
HEMK1	0.00036084	0.00912772	3.56718	Heart_Left_Ventricle	0.000112558	0.0080529	3.86179	Esophagus_Mucosa	0.000113824	0.00786184	-3.85906	NA	NA	NA	1	1	1	0	3	0.942181	-3.85101	0.547491	-3.98578	-0.546789	3.98311	NA	NA	0.3461	0.00011763	0.584042	6.72581e-05	0.584524	6.80204e-05	NA	NA	0.790651	0.0031095	0.949538	0.00411533	0.942225	0.00348715	NA	NA
HEMK1	0.00036084	0.00912772	3.56718	Heart_Left_Ventricle	0.000112558	0.0080529	3.86179	Esophagus_Muscularis	0.000113824	0.00778301	-3.85906	NA	NA	NA	1	1	1	0	3	0.942181	-3.85101	0.547491	-3.98578	-0.546789	3.98311	NA	NA	0.3461	0.00011763	0.584042	6.72581e-05	0.584524	6.80204e-05	NA	NA	0.790651	0.0031095	0.949538	0.00411533	0.944352	0.00349679	NA	NA
HEMK1	0.00036084	0.00912772	3.56718	Heart_Left_Ventricle	0.000112558	0.0080529	3.86179	Heart_Atrial_Appendage	0.000113824	0.00819898	-3.85906	NA	NA	NA	1	1	1	0	3	0.942181	-3.85101	0.547491	-3.98578	-0.546789	3.98311	NA	NA	0.3461	0.00011763	0.584042	6.72581e-05	0.584524	6.80204e-05	NA	NA	0.790651	0.0031095	0.949538	0.00411533	0.946769	0.00388258	NA	NA
HEMK1	0.00036084	0.00912772	3.56718	Heart_Left_Ventricle	0.000112558	0.0080529	3.86179	Kidney_Cortex	0.000113824	0.00838372	-3.85906	NA	NA	NA	1	1	1	0	3	0.942181	-3.85101	0.547491	-3.98578	-0.546789	3.98311	NA	NA	0.3461	0.00011763	0.584042	6.72581e-05	0.584524	6.80204e-05	NA	NA	0.790651	0.0031095	0.949538	0.00411533	0.947535	0.00446812	NA	NA
HEMK1	0.00036084	0.00912772	3.56718	Heart_Left_Ventricle	0.000112558	0.0080529	3.86179	Liver	0.000113824	0.00835376	-3.85906	NA	NA	NA	1	1	1	0	3	0.942181	-3.85101	0.547491	-3.98578	-0.546789	3.98311	NA	NA	0.3461	0.00011763	0.584042	6.72581e-05	0.584524	6.80204e-05	NA	NA	0.790651	0.0031095	0.949538	0.00411533	0.944778	0.0039106	NA	NA
HEMK1	0.00036084	0.00912772	3.56718	Heart_Left_Ventricle	0.000112558	0.0080529	3.86179	Lung	0.000157292	0.00866356	3.77926	NA	NA	NA	1	1	1	0	3	0.942181	-3.85101	0.547491	-3.98578	0.431606	-3.95436	NA	NA	0.3461	0.00011763	0.584042	6.72581e-05	0.666027	7.67409e-05	NA	NA	0.790651	0.0031095	0.949538	0.00411533	0.953087	0.00396673	NA	NA
HEMK1	0.00036084	0.00912772	3.56718	Heart_Left_Ventricle	0.000112558	0.0080529	3.86179	Minor_Salivary_Gland	0.000113824	0.00704642	-3.85906	NA	NA	NA	1	1	1	0	3	0.942181	-3.85101	0.547491	-3.98578	-0.546789	3.98311	NA	NA	0.3461	0.00011763	0.584042	6.72581e-05	0.584524	6.80204e-05	NA	NA	0.790651	0.0031095	0.949538	0.00411533	0.946197	0.00358917	NA	NA
HEMK1	0.00036084	0.00912772	3.56718	Heart_Left_Ventricle	0.000112558	0.0080529	3.86179	Muscle_Skeletal	0.000130505	0.00846594	-3.8255	NA	NA	NA	1	1	1	0	3	0.942181	-3.85101	0.547491	-3.98578	-0.519248	3.96232	NA	NA	0.3461	0.00011763	0.584042	6.72581e-05	0.603588	7.4225e-05	NA	NA	0.790651	0.0031095	0.949538	0.00411533	0.947915	0.00385635	NA	NA
HEMK1	0.00036084	0.00912772	3.56718	Heart_Left_Ventricle	0.000112558	0.0080529	3.86179	Nerve_Tibial	0.000113824	0.0076551	-3.85906	NA	NA	NA	1	1	1	0	3	0.942181	-3.85101	0.547491	-3.98578	-0.546789	3.98311	NA	NA	0.3461	0.00011763	0.584042	6.72581e-05	0.584524	6.80204e-05	NA	NA	0.790651	0.0031095	0.949538	0.00411533	0.945594	0.00373783	NA	NA
HEMK1	0.00036084	0.00912772	3.56718	Heart_Left_Ventricle	0.000112558	0.0080529	3.86179	Ovary	0.000113824	0.0078549	-3.85906	NA	NA	NA	1	1	1	0	3	0.942181	-3.85101	0.547491	-3.98578	-0.546789	3.98311	NA	NA	0.3461	0.00011763	0.584042	6.72581e-05	0.584524	6.80204e-05	NA	NA	0.790651	0.0031095	0.949538	0.00411533	0.943234	0.0034779	NA	NA
HEMK1	0.00036084	0.00912772	3.56718	Heart_Left_Ventricle	0.000112558	0.0080529	3.86179	Pancreas	0.000113824	0.00803377	-3.85906	NA	NA	NA	1	1	1	0	3	0.942181	-3.85101	0.547491	-3.98578	-0.546789	3.98311	NA	NA	0.3461	0.00011763	0.584042	6.72581e-05	0.584524	6.80204e-05	NA	NA	0.790651	0.0031095	0.949538	0.00411533	0.935485	0.00373894	NA	NA
HEMK1	0.00036084	0.00912772	3.56718	Heart_Left_Ventricle	0.000112558	0.0080529	3.86179	Pituitary	0.000113824	0.00820998	-3.85906	NA	NA	NA	1	1	1	0	3	0.942181	-3.85101	0.547491	-3.98578	-0.546789	3.98311	NA	NA	0.3461	0.00011763	0.584042	6.72581e-05	0.584524	6.80204e-05	NA	NA	0.790651	0.0031095	0.949538	0.00411533	0.940369	0.00363155	NA	NA
HEMK1	0.00036084	0.00912772	3.56718	Heart_Left_Ventricle	0.000112558	0.0080529	3.86179	Prostate	0.000130505	0.00813846	-3.8255	NA	NA	NA	1	1	1	0	3	0.942181	-3.85101	0.547491	-3.98578	-0.519248	3.96232	NA	NA	0.3461	0.00011763	0.584042	6.72581e-05	0.603588	7.4225e-05	NA	NA	0.790651	0.0031095	0.949538	0.00411533	0.946794	0.00392301	NA	NA
HEMK1	0.00036084	0.00912772	3.56718	Heart_Left_Ventricle	0.000112558	0.0080529	3.86179	Skin_Not_Sun_Exposed_Suprapubic	0.000113824	0.00766793	-3.85906	NA	NA	NA	1	1	1	0	3	0.942181	-3.85101	0.547491	-3.98578	-0.546789	3.98311	NA	NA	0.3461	0.00011763	0.584042	6.72581e-05	0.584524	6.80204e-05	NA	NA	0.790651	0.0031095	0.949538	0.00411533	0.941178	0.00366805	NA	NA
HEMK1	0.00036084	0.00912772	3.56718	Heart_Left_Ventricle	0.000112558	0.0080529	3.86179	Skin_Sun_Exposed_Lower_leg	0.000113824	0.00719951	-3.85906	NA	NA	NA	1	1	1	0	3	0.942181	-3.85101	0.547491	-3.98578	-0.546789	3.98311	NA	NA	0.3461	0.00011763	0.584042	6.72581e-05	0.584524	6.80204e-05	NA	NA	0.790651	0.0031095	0.949538	0.00411533	0.943431	0.00351456	NA	NA
HEMK1	0.00036084	0.00912772	3.56718	Heart_Left_Ventricle	0.000112558	0.0080529	3.86179	Small_Intestine_Terminal_Ileum	0.000113824	0.00763012	-3.85906	NA	NA	NA	1	1	1	0	3	0.942181	-3.85101	0.547491	-3.98578	-0.546789	3.98311	NA	NA	0.3461	0.00011763	0.584042	6.72581e-05	0.584524	6.80204e-05	NA	NA	0.790651	0.0031095	0.949538	0.00411533	0.942213	0.00352083	NA	NA
HEMK1	0.00036084	0.00912772	3.56718	Heart_Left_Ventricle	0.000112558	0.0080529	3.86179	Spleen	0.000157292	0.00929886	3.77926	NA	NA	NA	1	1	1	0	3	0.942181	-3.85101	0.547491	-3.98578	0.431606	-3.95436	NA	NA	0.3461	0.00011763	0.584042	6.72581e-05	0.666027	7.67409e-05	NA	NA	0.790651	0.0031095	0.949538	0.00411533	0.955259	0.00371902	NA	NA
HEMK1	0.00036084	0.00912772	3.56718	Heart_Left_Ventricle	0.000112558	0.0080529	3.86179	Stomach	0.000113824	0.00798295	-3.85906	NA	NA	NA	1	1	1	0	3	0.942181	-3.85101	0.547491	-3.98578	-0.546789	3.98311	NA	NA	0.3461	0.00011763	0.584042	6.72581e-05	0.584524	6.80204e-05	NA	NA	0.790651	0.0031095	0.949538	0.00411533	0.942709	0.00379538	NA	NA
HEMK1	0.00036084	0.00912772	3.56718	Heart_Left_Ventricle	0.000112558	0.0080529	3.86179	Testis	0.000113824	0.00907946	-3.85906	NA	NA	NA	1	1	1	0	3	0.942181	-3.85101	0.547491	-3.98578	-0.546789	3.98311	NA	NA	0.3461	0.00011763	0.584042	6.72581e-05	0.584524	6.80204e-05	NA	NA	0.790651	0.0031095	0.949538	0.00411533	0.946776	0.00415114	NA	NA
HEMK1	0.00036084	0.00912772	3.56718	Heart_Left_Ventricle	0.000112558	0.0080529	3.86179	Thyroid	0.000130505	0.00838283	-3.8255	NA	NA	NA	1	1	1	0	3	0.942181	-3.85101	0.547491	-3.98578	-0.519248	3.96232	NA	NA	0.3461	0.00011763	0.584042	6.72581e-05	0.603588	7.4225e-05	NA	NA	0.790651	0.0031095	0.949538	0.00411533	0.946225	0.00368301	NA	NA
HEMK1	0.00036084	0.00912772	3.56718	Heart_Left_Ventricle	0.000112558	0.0080529	3.86179	Uterus	0.000113824	0.00797364	-3.85906	NA	NA	NA	1	1	1	0	3	0.942181	-3.85101	0.547491	-3.98578	-0.546789	3.98311	NA	NA	0.3461	0.00011763	0.584042	6.72581e-05	0.584524	6.80204e-05	NA	NA	0.790651	0.0031095	0.949538	0.00411533	0.941032	0.00353764	NA	NA
HEMK1	0.00036084	0.00912772	3.56718	Heart_Left_Ventricle	0.000112558	0.0080529	3.86179	Vagina	0.000157292	0.00998507	-3.77926	NA	NA	NA	1	1	1	0	3	0.942181	-3.85101	0.547491	-3.98578	-0.431606	3.95436	NA	NA	0.3461	0.00011763	0.584042	6.72581e-05	0.666027	7.67409e-05	NA	NA	0.790651	0.0031095	0.949538	0.00411533	0.960827	0.00414401	NA	NA
HEMK1	0.00036084	0.00912772	3.56718	Heart_Left_Ventricle	0.000112558	0.0080529	3.86179	Whole_Blood	0.000157292	0.00842014	3.77926	NA	NA	NA	1	1	1	0	3	0.942181	-3.85101	0.547491	-3.98578	0.431606	-3.95436	NA	NA	0.3461	0.00011763	0.584042	6.72581e-05	0.666027	7.67409e-05	NA	NA	0.790651	0.0031095	0.949538	0.00411533	0.958488	0.00366699	NA	NA
HEMK1	0.00036084	0.00912772	3.56718	Heart_Left_Ventricle	0.000112558	0.0080529	3.86179	smultixcan	0.000130505	0.00818392	3.8255	NA	NA	NA	1	1	1	0	3	0.942181	-3.85101	0.547491	-3.98578	0.519248	-3.96232	NA	NA	0.3461	0.00011763	0.584042	6.72581e-05	0.603588	7.4225e-05	NA	NA	0.790651	0.0031095	0.949538	0.00411533	0.942026	0.00371508	NA	NA
HEMK1	0.00036084	0.00912772	3.56718	Lung	0.000113824	0.00793394	3.85906	Adipose_Subcutaneous	0.000113824	0.00807094	-3.85906	NA	NA	NA	1	1	1	0	3	0.942181	-3.85101	0.137798	-3.98311	-0.546789	3.98311	NA	NA	0.3461	0.00011763	0.8904	6.80204e-05	0.584524	6.80204e-05	NA	NA	0.790651	0.0031095	0.993344	0.00411429	0.939891	0.00363426	NA	NA
HEMK1	0.00036084	0.00912772	3.56718	Lung	0.000113824	0.00793394	3.85906	Adipose_Visceral_Omentum	0.000113824	0.00726153	-3.85906	NA	NA	NA	1	1	1	0	3	0.942181	-3.85101	0.137798	-3.98311	-0.546789	3.98311	NA	NA	0.3461	0.00011763	0.8904	6.80204e-05	0.584524	6.80204e-05	NA	NA	0.790651	0.0031095	0.993344	0.00411429	0.938944	0.0035819	NA	NA
HEMK1	0.00036084	0.00912772	3.56718	Lung	0.000113824	0.00793394	3.85906	Adrenal_Gland	0.000113824	0.00732206	-3.85906	NA	NA	NA	1	1	1	0	3	0.942181	-3.85101	0.137798	-3.98311	-0.546789	3.98311	NA	NA	0.3461	0.00011763	0.8904	6.80204e-05	0.584524	6.80204e-05	NA	NA	0.790651	0.0031095	0.993344	0.00411429	0.936994	0.00355676	NA	NA
HEMK1	0.00036084	0.00912772	3.56718	Lung	0.000113824	0.00793394	3.85906	Artery_Aorta	0.000113824	0.00743112	-3.85906	NA	NA	NA	1	1	1	0	3	0.942181	-3.85101	0.137798	-3.98311	-0.546789	3.98311	NA	NA	0.3461	0.00011763	0.8904	6.80204e-05	0.584524	6.80204e-05	NA	NA	0.790651	0.0031095	0.993344	0.00411429	0.940238	0.00351409	NA	NA
HEMK1	0.00036084	0.00912772	3.56718	Lung	0.000113824	0.00793394	3.85906	Artery_Coronary	0.000113824	0.00767111	-3.85906	NA	NA	NA	1	1	1	0	3	0.942181	-3.85101	0.137798	-3.98311	-0.546789	3.98311	NA	NA	0.3461	0.00011763	0.8904	6.80204e-05	0.584524	6.80204e-05	NA	NA	0.790651	0.0031095	0.993344	0.00411429	0.941586	0.00371241	NA	NA
HEMK1	0.00036084	0.00912772	3.56718	Lung	0.000113824	0.00793394	3.85906	Artery_Tibial	0.000130505	0.00787358	-3.8255	NA	NA	NA	1	1	1	0	3	0.942181	-3.85101	0.137798	-3.98311	-0.519248	3.96232	NA	NA	0.3461	0.00011763	0.8904	6.80204e-05	0.603588	7.4225e-05	NA	NA	0.790651	0.0031095	0.993344	0.00411429	0.943924	0.00364636	NA	NA
HEMK1	0.00036084	0.00912772	3.56718	Lung	0.000113824	0.00793394	3.85906	Brain_Amygdala	0.000130505	0.00933655	3.8255	NA	NA	NA	1	1	1	0	3	0.942181	-3.85101	0.137798	-3.98311	0.519248	-3.96232	NA	NA	0.3461	0.00011763	0.8904	6.80204e-05	0.603588	7.4225e-05	NA	NA	0.790651	0.0031095	0.993344	0.00411429	0.948331	0.0049208	NA	NA
HEMK1	0.00036084	0.00912772	3.56718	Lung	0.000113824	0.00793394	3.85906	Brain_Anterior_cingulate_cortex_BA24	0.000113824	0.00835414	-3.85906	NA	NA	NA	1	1	1	0	3	0.942181	-3.85101	0.137798	-3.98311	-0.546789	3.98311	NA	NA	0.3461	0.00011763	0.8904	6.80204e-05	0.584524	6.80204e-05	NA	NA	0.790651	0.0031095	0.993344	0.00411429	0.939789	0.0042982	NA	NA
HEMK1	0.00036084	0.00912772	3.56718	Lung	0.000113824	0.00793394	3.85906	Brain_Caudate_basal_ganglia	0.000113824	0.00801338	-3.85906	NA	NA	NA	1	1	1	0	3	0.942181	-3.85101	0.137798	-3.98311	-0.546789	3.98311	NA	NA	0.3461	0.00011763	0.8904	6.80204e-05	0.584524	6.80204e-05	NA	NA	0.790651	0.0031095	0.993344	0.00411429	0.940931	0.00398387	NA	NA
HEMK1	0.00036084	0.00912772	3.56718	Lung	0.000113824	0.00793394	3.85906	Brain_Cerebellar_Hemisphere	0.000113824	0.00762968	-3.85906	NA	NA	NA	1	1	1	0	3	0.942181	-3.85101	0.137798	-3.98311	-0.546789	3.98311	NA	NA	0.3461	0.00011763	0.8904	6.80204e-05	0.584524	6.80204e-05	NA	NA	0.790651	0.0031095	0.993344	0.00411429	0.936505	0.00350906	NA	NA
HEMK1	0.00036084	0.00912772	3.56718	Lung	0.000113824	0.00793394	3.85906	Brain_Cerebellum	0.000113824	0.0079364	-3.85906	NA	NA	NA	1	1	1	0	3	0.942181	-3.85101	0.137798	-3.98311	-0.546789	3.98311	NA	NA	0.3461	0.00011763	0.8904	6.80204e-05	0.584524	6.80204e-05	NA	NA	0.790651	0.0031095	0.993344	0.00411429	0.940582	0.00351825	NA	NA
HEMK1	0.00036084	0.00912772	3.56718	Lung	0.000113824	0.00793394	3.85906	Brain_Cortex	0.000113824	0.00819616	-3.85906	NA	NA	NA	1	1	1	0	3	0.942181	-3.85101	0.137798	-3.98311	-0.546789	3.98311	NA	NA	0.3461	0.00011763	0.8904	6.80204e-05	0.584524	6.80204e-05	NA	NA	0.790651	0.0031095	0.993344	0.00411429	0.940237	0.00374682	NA	NA
HEMK1	0.00036084	0.00912772	3.56718	Lung	0.000113824	0.00793394	3.85906	Brain_Frontal_Cortex_BA9	0.000113824	0.00858711	-3.85906	NA	NA	NA	1	1	1	0	3	0.942181	-3.85101	0.137798	-3.98311	-0.546789	3.98311	NA	NA	0.3461	0.00011763	0.8904	6.80204e-05	0.584524	6.80204e-05	NA	NA	0.790651	0.0031095	0.993344	0.00411429	0.939352	0.00392099	NA	NA
HEMK1	0.00036084	0.00912772	3.56718	Lung	0.000113824	0.00793394	3.85906	Brain_Hippocampus	0.000113824	0.00947053	-3.85906	NA	NA	NA	1	1	1	0	3	0.942181	-3.85101	0.137798	-3.98311	-0.546789	3.98311	NA	NA	0.3461	0.00011763	0.8904	6.80204e-05	0.584524	6.80204e-05	NA	NA	0.790651	0.0031095	0.993344	0.00411429	0.945595	0.00446268	NA	NA
HEMK1	0.00036084	0.00912772	3.56718	Lung	0.000113824	0.00793394	3.85906	Brain_Hypothalamus	0.000113824	0.00843937	-3.85906	NA	NA	NA	1	1	1	0	3	0.942181	-3.85101	0.137798	-3.98311	-0.546789	3.98311	NA	NA	0.3461	0.00011763	0.8904	6.80204e-05	0.584524	6.80204e-05	NA	NA	0.790651	0.0031095	0.993344	0.00411429	0.94137	0.00420287	NA	NA
HEMK1	0.00036084	0.00912772	3.56718	Lung	0.000113824	0.00793394	3.85906	Brain_Nucleus_accumbens_basal_ganglia	0.000113824	0.00902583	-3.85906	NA	NA	NA	1	1	1	0	3	0.942181	-3.85101	0.137798	-3.98311	-0.546789	3.98311	NA	NA	0.3461	0.00011763	0.8904	6.80204e-05	0.584524	6.80204e-05	NA	NA	0.790651	0.0031095	0.993344	0.00411429	0.940422	0.00412351	NA	NA
HEMK1	0.00036084	0.00912772	3.56718	Lung	0.000113824	0.00793394	3.85906	Brain_Putamen_basal_ganglia	0.000113824	0.00887483	-3.85906	NA	NA	NA	1	1	1	0	3	0.942181	-3.85101	0.137798	-3.98311	-0.546789	3.98311	NA	NA	0.3461	0.00011763	0.8904	6.80204e-05	0.584524	6.80204e-05	NA	NA	0.790651	0.0031095	0.993344	0.00411429	0.937844	0.00415597	NA	NA
HEMK1	0.00036084	0.00912772	3.56718	Lung	0.000113824	0.00793394	3.85906	Brain_Spinal_cord_cervical_c-1	0.000113824	0.00904293	-3.85906	NA	NA	NA	1	1	1	0	3	0.942181	-3.85101	0.137798	-3.98311	-0.546789	3.98311	NA	NA	0.3461	0.00011763	0.8904	6.80204e-05	0.584524	6.80204e-05	NA	NA	0.790651	0.0031095	0.993344	0.00411429	0.949775	0.00426566	NA	NA
HEMK1	0.00036084	0.00912772	3.56718	Lung	0.000113824	0.00793394	3.85906	Breast_Mammary_Tissue	0.000113824	0.00735061	-3.85906	NA	NA	NA	1	1	1	0	3	0.942181	-3.85101	0.137798	-3.98311	-0.546789	3.98311	NA	NA	0.3461	0.00011763	0.8904	6.80204e-05	0.584524	6.80204e-05	NA	NA	0.790651	0.0031095	0.993344	0.00411429	0.943776	0.00350012	NA	NA
HEMK1	0.00036084	0.00912772	3.56718	Lung	0.000113824	0.00793394	3.85906	Cells_Cultured_fibroblasts	0.000113824	0.00729072	-3.85906	NA	NA	NA	1	1	1	0	3	0.942181	-3.85101	0.137798	-3.98311	-0.546789	3.98311	NA	NA	0.3461	0.00011763	0.8904	6.80204e-05	0.584524	6.80204e-05	NA	NA	0.790651	0.0031095	0.993344	0.00411429	0.937771	0.00344335	NA	NA
HEMK1	0.00036084	0.00912772	3.56718	Lung	0.000113824	0.00793394	3.85906	Cells_EBV-transformed_lymphocytes	0.000113824	0.00646583	-3.85906	NA	NA	NA	1	1	1	0	3	0.942181	-3.85101	0.137798	-3.98311	-0.546789	3.98311	NA	NA	0.3461	0.00011763	0.8904	6.80204e-05	0.584524	6.80204e-05	NA	NA	0.790651	0.0031095	0.993344	0.00411429	0.939845	0.00318732	NA	NA
HEMK1	0.00036084	0.00912772	3.56718	Lung	0.000113824	0.00793394	3.85906	Colon_Sigmoid	0.000113824	0.00744466	-3.85906	NA	NA	NA	1	1	1	0	3	0.942181	-3.85101	0.137798	-3.98311	-0.546789	3.98311	NA	NA	0.3461	0.00011763	0.8904	6.80204e-05	0.584524	6.80204e-05	NA	NA	0.790651	0.0031095	0.993344	0.00411429	0.946328	0.00342352	NA	NA
HEMK1	0.00036084	0.00912772	3.56718	Lung	0.000113824	0.00793394	3.85906	Colon_Transverse	0.000113824	0.00762287	-3.85906	NA	NA	NA	1	1	1	0	3	0.942181	-3.85101	0.137798	-3.98311	-0.546789	3.98311	NA	NA	0.3461	0.00011763	0.8904	6.80204e-05	0.584524	6.80204e-05	NA	NA	0.790651	0.0031095	0.993344	0.00411429	0.94651	0.00382138	NA	NA
HEMK1	0.00036084	0.00912772	3.56718	Lung	0.000113824	0.00793394	3.85906	Esophagus_Gastroesophageal_Junction	0.000113824	0.00750057	-3.85906	NA	NA	NA	1	1	1	0	3	0.942181	-3.85101	0.137798	-3.98311	-0.546789	3.98311	NA	NA	0.3461	0.00011763	0.8904	6.80204e-05	0.584524	6.80204e-05	NA	NA	0.790651	0.0031095	0.993344	0.00411429	0.938158	0.00358024	NA	NA
HEMK1	0.00036084	0.00912772	3.56718	Lung	0.000113824	0.00793394	3.85906	Esophagus_Mucosa	0.000113824	0.00786184	-3.85906	NA	NA	NA	1	1	1	0	3	0.942181	-3.85101	0.137798	-3.98311	-0.546789	3.98311	NA	NA	0.3461	0.00011763	0.8904	6.80204e-05	0.584524	6.80204e-05	NA	NA	0.790651	0.0031095	0.993344	0.00411429	0.942225	0.00348715	NA	NA
HEMK1	0.00036084	0.00912772	3.56718	Lung	0.000113824	0.00793394	3.85906	Esophagus_Muscularis	0.000113824	0.00778301	-3.85906	NA	NA	NA	1	1	1	0	3	0.942181	-3.85101	0.137798	-3.98311	-0.546789	3.98311	NA	NA	0.3461	0.00011763	0.8904	6.80204e-05	0.584524	6.80204e-05	NA	NA	0.790651	0.0031095	0.993344	0.00411429	0.944352	0.00349679	NA	NA
HEMK1	0.00036084	0.00912772	3.56718	Lung	0.000113824	0.00793394	3.85906	Heart_Atrial_Appendage	0.000113824	0.00819898	-3.85906	NA	NA	NA	1	1	1	0	3	0.942181	-3.85101	0.137798	-3.98311	-0.546789	3.98311	NA	NA	0.3461	0.00011763	0.8904	6.80204e-05	0.584524	6.80204e-05	NA	NA	0.790651	0.0031095	0.993344	0.00411429	0.946769	0.00388258	NA	NA
HEMK1	0.00036084	0.00912772	3.56718	Lung	0.000113824	0.00793394	3.85906	Kidney_Cortex	0.000113824	0.00838372	-3.85906	NA	NA	NA	1	1	1	0	3	0.942181	-3.85101	0.137798	-3.98311	-0.546789	3.98311	NA	NA	0.3461	0.00011763	0.8904	6.80204e-05	0.584524	6.80204e-05	NA	NA	0.790651	0.0031095	0.993344	0.00411429	0.947535	0.00446812	NA	NA
HEMK1	0.00036084	0.00912772	3.56718	Lung	0.000113824	0.00793394	3.85906	Liver	0.000113824	0.00835376	-3.85906	NA	NA	NA	1	1	1	0	3	0.942181	-3.85101	0.137798	-3.98311	-0.546789	3.98311	NA	NA	0.3461	0.00011763	0.8904	6.80204e-05	0.584524	6.80204e-05	NA	NA	0.790651	0.0031095	0.993344	0.00411429	0.944778	0.0039106	NA	NA
HEMK1	0.00036084	0.00912772	3.56718	Lung	0.000113824	0.00793394	3.85906	Lung	0.000157292	0.00866356	3.77926	NA	NA	NA	1	1	1	0	3	0.942181	-3.85101	0.137798	-3.98311	0.431606	-3.95436	NA	NA	0.3461	0.00011763	0.8904	6.80204e-05	0.666027	7.67409e-05	NA	NA	0.790651	0.0031095	0.993344	0.00411429	0.953087	0.00396673	NA	NA
HEMK1	0.00036084	0.00912772	3.56718	Lung	0.000113824	0.00793394	3.85906	Minor_Salivary_Gland	0.000113824	0.00704642	-3.85906	NA	NA	NA	1	1	1	0	3	0.942181	-3.85101	0.137798	-3.98311	-0.546789	3.98311	NA	NA	0.3461	0.00011763	0.8904	6.80204e-05	0.584524	6.80204e-05	NA	NA	0.790651	0.0031095	0.993344	0.00411429	0.946197	0.00358917	NA	NA
HEMK1	0.00036084	0.00912772	3.56718	Lung	0.000113824	0.00793394	3.85906	Muscle_Skeletal	0.000130505	0.00846594	-3.8255	NA	NA	NA	1	1	1	0	3	0.942181	-3.85101	0.137798	-3.98311	-0.519248	3.96232	NA	NA	0.3461	0.00011763	0.8904	6.80204e-05	0.603588	7.4225e-05	NA	NA	0.790651	0.0031095	0.993344	0.00411429	0.947915	0.00385635	NA	NA
HEMK1	0.00036084	0.00912772	3.56718	Lung	0.000113824	0.00793394	3.85906	Nerve_Tibial	0.000113824	0.0076551	-3.85906	NA	NA	NA	1	1	1	0	3	0.942181	-3.85101	0.137798	-3.98311	-0.546789	3.98311	NA	NA	0.3461	0.00011763	0.8904	6.80204e-05	0.584524	6.80204e-05	NA	NA	0.790651	0.0031095	0.993344	0.00411429	0.945594	0.00373783	NA	NA
HEMK1	0.00036084	0.00912772	3.56718	Lung	0.000113824	0.00793394	3.85906	Ovary	0.000113824	0.0078549	-3.85906	NA	NA	NA	1	1	1	0	3	0.942181	-3.85101	0.137798	-3.98311	-0.546789	3.98311	NA	NA	0.3461	0.00011763	0.8904	6.80204e-05	0.584524	6.80204e-05	NA	NA	0.790651	0.0031095	0.993344	0.00411429	0.943234	0.0034779	NA	NA
HEMK1	0.00036084	0.00912772	3.56718	Lung	0.000113824	0.00793394	3.85906	Pancreas	0.000113824	0.00803377	-3.85906	NA	NA	NA	1	1	1	0	3	0.942181	-3.85101	0.137798	-3.98311	-0.546789	3.98311	NA	NA	0.3461	0.00011763	0.8904	6.80204e-05	0.584524	6.80204e-05	NA	NA	0.790651	0.0031095	0.993344	0.00411429	0.935485	0.00373894	NA	NA
HEMK1	0.00036084	0.00912772	3.56718	Lung	0.000113824	0.00793394	3.85906	Pituitary	0.000113824	0.00820998	-3.85906	NA	NA	NA	1	1	1	0	3	0.942181	-3.85101	0.137798	-3.98311	-0.546789	3.98311	NA	NA	0.3461	0.00011763	0.8904	6.80204e-05	0.584524	6.80204e-05	NA	NA	0.790651	0.0031095	0.993344	0.00411429	0.940369	0.00363155	NA	NA
HEMK1	0.00036084	0.00912772	3.56718	Lung	0.000113824	0.00793394	3.85906	Prostate	0.000130505	0.00813846	-3.8255	NA	NA	NA	1	1	1	0	3	0.942181	-3.85101	0.137798	-3.98311	-0.519248	3.96232	NA	NA	0.3461	0.00011763	0.8904	6.80204e-05	0.603588	7.4225e-05	NA	NA	0.790651	0.0031095	0.993344	0.00411429	0.946794	0.00392301	NA	NA
HEMK1	0.00036084	0.00912772	3.56718	Lung	0.000113824	0.00793394	3.85906	Skin_Not_Sun_Exposed_Suprapubic	0.000113824	0.00766793	-3.85906	NA	NA	NA	1	1	1	0	3	0.942181	-3.85101	0.137798	-3.98311	-0.546789	3.98311	NA	NA	0.3461	0.00011763	0.8904	6.80204e-05	0.584524	6.80204e-05	NA	NA	0.790651	0.0031095	0.993344	0.00411429	0.941178	0.00366805	NA	NA
HEMK1	0.00036084	0.00912772	3.56718	Lung	0.000113824	0.00793394	3.85906	Skin_Sun_Exposed_Lower_leg	0.000113824	0.00719951	-3.85906	NA	NA	NA	1	1	1	0	3	0.942181	-3.85101	0.137798	-3.98311	-0.546789	3.98311	NA	NA	0.3461	0.00011763	0.8904	6.80204e-05	0.584524	6.80204e-05	NA	NA	0.790651	0.0031095	0.993344	0.00411429	0.943431	0.00351456	NA	NA
HEMK1	0.00036084	0.00912772	3.56718	Lung	0.000113824	0.00793394	3.85906	Small_Intestine_Terminal_Ileum	0.000113824	0.00763012	-3.85906	NA	NA	NA	1	1	1	0	3	0.942181	-3.85101	0.137798	-3.98311	-0.546789	3.98311	NA	NA	0.3461	0.00011763	0.8904	6.80204e-05	0.584524	6.80204e-05	NA	NA	0.790651	0.0031095	0.993344	0.00411429	0.942213	0.00352083	NA	NA
HEMK1	0.00036084	0.00912772	3.56718	Lung	0.000113824	0.00793394	3.85906	Spleen	0.000157292	0.00929886	3.77926	NA	NA	NA	1	1	1	0	3	0.942181	-3.85101	0.137798	-3.98311	0.431606	-3.95436	NA	NA	0.3461	0.00011763	0.8904	6.80204e-05	0.666027	7.67409e-05	NA	NA	0.790651	0.0031095	0.993344	0.00411429	0.955259	0.00371902	NA	NA
HEMK1	0.00036084	0.00912772	3.56718	Lung	0.000113824	0.00793394	3.85906	Stomach	0.000113824	0.00798295	-3.85906	NA	NA	NA	1	1	1	0	3	0.942181	-3.85101	0.137798	-3.98311	-0.546789	3.98311	NA	NA	0.3461	0.00011763	0.8904	6.80204e-05	0.584524	6.80204e-05	NA	NA	0.790651	0.0031095	0.993344	0.00411429	0.942709	0.00379538	NA	NA
HEMK1	0.00036084	0.00912772	3.56718	Lung	0.000113824	0.00793394	3.85906	Testis	0.000113824	0.00907946	-3.85906	NA	NA	NA	1	1	1	0	3	0.942181	-3.85101	0.137798	-3.98311	-0.546789	3.98311	NA	NA	0.3461	0.00011763	0.8904	6.80204e-05	0.584524	6.80204e-05	NA	NA	0.790651	0.0031095	0.993344	0.00411429	0.946776	0.00415114	NA	NA
HEMK1	0.00036084	0.00912772	3.56718	Lung	0.000113824	0.00793394	3.85906	Thyroid	0.000130505	0.00838283	-3.8255	NA	NA	NA	1	1	1	0	3	0.942181	-3.85101	0.137798	-3.98311	-0.519248	3.96232	NA	NA	0.3461	0.00011763	0.8904	6.80204e-05	0.603588	7.4225e-05	NA	NA	0.790651	0.0031095	0.993344	0.00411429	0.946225	0.00368301	NA	NA
HEMK1	0.00036084	0.00912772	3.56718	Lung	0.000113824	0.00793394	3.85906	Uterus	0.000113824	0.00797364	-3.85906	NA	NA	NA	1	1	1	0	3	0.942181	-3.85101	0.137798	-3.98311	-0.546789	3.98311	NA	NA	0.3461	0.00011763	0.8904	6.80204e-05	0.584524	6.80204e-05	NA	NA	0.790651	0.0031095	0.993344	0.00411429	0.941032	0.00353764	NA	NA
HEMK1	0.00036084	0.00912772	3.56718	Lung	0.000113824	0.00793394	3.85906	Vagina	0.000157292	0.00998507	-3.77926	NA	NA	NA	1	1	1	0	3	0.942181	-3.85101	0.137798	-3.98311	-0.431606	3.95436	NA	NA	0.3461	0.00011763	0.8904	6.80204e-05	0.666027	7.67409e-05	NA	NA	0.790651	0.0031095	0.993344	0.00411429	0.960827	0.00414401	NA	NA
HEMK1	0.00036084	0.00912772	3.56718	Lung	0.000113824	0.00793394	3.85906	Whole_Blood	0.000157292	0.00842014	3.77926	NA	NA	NA	1	1	1	0	3	0.942181	-3.85101	0.137798	-3.98311	0.431606	-3.95436	NA	NA	0.3461	0.00011763	0.8904	6.80204e-05	0.666027	7.67409e-05	NA	NA	0.790651	0.0031095	0.993344	0.00411429	0.958488	0.00366699	NA	NA
HEMK1	0.00036084	0.00912772	3.56718	Lung	0.000113824	0.00793394	3.85906	smultixcan	0.000130505	0.00818392	3.8255	NA	NA	NA	1	1	1	0	3	0.942181	-3.85101	0.137798	-3.98311	0.519248	-3.96232	NA	NA	0.3461	0.00011763	0.8904	6.80204e-05	0.603588	7.4225e-05	NA	NA	0.790651	0.0031095	0.993344	0.00411429	0.942026	0.00371508	NA	NA
HEMK1	0.00036084	0.00912772	3.56718	Muscle_Skeletal	0.000113824	0.00826959	3.85906	Adipose_Subcutaneous	0.000113824	0.00807094	-3.85906	NA	NA	NA	1	1	1	0	3	0.942181	-3.85101	0.546789	-3.98311	-0.546789	3.98311	NA	NA	0.3461	0.00011763	0.584524	6.80204e-05	0.584524	6.80204e-05	NA	NA	0.790651	0.0031095	0.945722	0.00401081	0.939891	0.00363426	NA	NA
HEMK1	0.00036084	0.00912772	3.56718	Muscle_Skeletal	0.000113824	0.00826959	3.85906	Adipose_Visceral_Omentum	0.000113824	0.00726153	-3.85906	NA	NA	NA	1	1	1	0	3	0.942181	-3.85101	0.546789	-3.98311	-0.546789	3.98311	NA	NA	0.3461	0.00011763	0.584524	6.80204e-05	0.584524	6.80204e-05	NA	NA	0.790651	0.0031095	0.945722	0.00401081	0.938944	0.0035819	NA	NA
HEMK1	0.00036084	0.00912772	3.56718	Muscle_Skeletal	0.000113824	0.00826959	3.85906	Adrenal_Gland	0.000113824	0.00732206	-3.85906	NA	NA	NA	1	1	1	0	3	0.942181	-3.85101	0.546789	-3.98311	-0.546789	3.98311	NA	NA	0.3461	0.00011763	0.584524	6.80204e-05	0.584524	6.80204e-05	NA	NA	0.790651	0.0031095	0.945722	0.00401081	0.936994	0.00355676	NA	NA
HEMK1	0.00036084	0.00912772	3.56718	Muscle_Skeletal	0.000113824	0.00826959	3.85906	Artery_Aorta	0.000113824	0.00743112	-3.85906	NA	NA	NA	1	1	1	0	3	0.942181	-3.85101	0.546789	-3.98311	-0.546789	3.98311	NA	NA	0.3461	0.00011763	0.584524	6.80204e-05	0.584524	6.80204e-05	NA	NA	0.790651	0.0031095	0.945722	0.00401081	0.940238	0.00351409	NA	NA
HEMK1	0.00036084	0.00912772	3.56718	Muscle_Skeletal	0.000113824	0.00826959	3.85906	Artery_Coronary	0.000113824	0.00767111	-3.85906	NA	NA	NA	1	1	1	0	3	0.942181	-3.85101	0.546789	-3.98311	-0.546789	3.98311	NA	NA	0.3461	0.00011763	0.584524	6.80204e-05	0.584524	6.80204e-05	NA	NA	0.790651	0.0031095	0.945722	0.00401081	0.941586	0.00371241	NA	NA
HEMK1	0.00036084	0.00912772	3.56718	Muscle_Skeletal	0.000113824	0.00826959	3.85906	Artery_Tibial	0.000130505	0.00787358	-3.8255	NA	NA	NA	1	1	1	0	3	0.942181	-3.85101	0.546789	-3.98311	-0.519248	3.96232	NA	NA	0.3461	0.00011763	0.584524	6.80204e-05	0.603588	7.4225e-05	NA	NA	0.790651	0.0031095	0.945722	0.00401081	0.943924	0.00364636	NA	NA
HEMK1	0.00036084	0.00912772	3.56718	Muscle_Skeletal	0.000113824	0.00826959	3.85906	Brain_Amygdala	0.000130505	0.00933655	3.8255	NA	NA	NA	1	1	1	0	3	0.942181	-3.85101	0.546789	-3.98311	0.519248	-3.96232	NA	NA	0.3461	0.00011763	0.584524	6.80204e-05	0.603588	7.4225e-05	NA	NA	0.790651	0.0031095	0.945722	0.00401081	0.948331	0.0049208	NA	NA
HEMK1	0.00036084	0.00912772	3.56718	Muscle_Skeletal	0.000113824	0.00826959	3.85906	Brain_Anterior_cingulate_cortex_BA24	0.000113824	0.00835414	-3.85906	NA	NA	NA	1	1	1	0	3	0.942181	-3.85101	0.546789	-3.98311	-0.546789	3.98311	NA	NA	0.3461	0.00011763	0.584524	6.80204e-05	0.584524	6.80204e-05	NA	NA	0.790651	0.0031095	0.945722	0.00401081	0.939789	0.0042982	NA	NA
HEMK1	0.00036084	0.00912772	3.56718	Muscle_Skeletal	0.000113824	0.00826959	3.85906	Brain_Caudate_basal_ganglia	0.000113824	0.00801338	-3.85906	NA	NA	NA	1	1	1	0	3	0.942181	-3.85101	0.546789	-3.98311	-0.546789	3.98311	NA	NA	0.3461	0.00011763	0.584524	6.80204e-05	0.584524	6.80204e-05	NA	NA	0.790651	0.0031095	0.945722	0.00401081	0.940931	0.00398387	NA	NA
HEMK1	0.00036084	0.00912772	3.56718	Muscle_Skeletal	0.000113824	0.00826959	3.85906	Brain_Cerebellar_Hemisphere	0.000113824	0.00762968	-3.85906	NA	NA	NA	1	1	1	0	3	0.942181	-3.85101	0.546789	-3.98311	-0.546789	3.98311	NA	NA	0.3461	0.00011763	0.584524	6.80204e-05	0.584524	6.80204e-05	NA	NA	0.790651	0.0031095	0.945722	0.00401081	0.936505	0.00350906	NA	NA
HEMK1	0.00036084	0.00912772	3.56718	Muscle_Skeletal	0.000113824	0.00826959	3.85906	Brain_Cerebellum	0.000113824	0.0079364	-3.85906	NA	NA	NA	1	1	1	0	3	0.942181	-3.85101	0.546789	-3.98311	-0.546789	3.98311	NA	NA	0.3461	0.00011763	0.584524	6.80204e-05	0.584524	6.80204e-05	NA	NA	0.790651	0.0031095	0.945722	0.00401081	0.940582	0.00351825	NA	NA
HEMK1	0.00036084	0.00912772	3.56718	Muscle_Skeletal	0.000113824	0.00826959	3.85906	Brain_Cortex	0.000113824	0.00819616	-3.85906	NA	NA	NA	1	1	1	0	3	0.942181	-3.85101	0.546789	-3.98311	-0.546789	3.98311	NA	NA	0.3461	0.00011763	0.584524	6.80204e-05	0.584524	6.80204e-05	NA	NA	0.790651	0.0031095	0.945722	0.00401081	0.940237	0.00374682	NA	NA
HEMK1	0.00036084	0.00912772	3.56718	Muscle_Skeletal	0.000113824	0.00826959	3.85906	Brain_Frontal_Cortex_BA9	0.000113824	0.00858711	-3.85906	NA	NA	NA	1	1	1	0	3	0.942181	-3.85101	0.546789	-3.98311	-0.546789	3.98311	NA	NA	0.3461	0.00011763	0.584524	6.80204e-05	0.584524	6.80204e-05	NA	NA	0.790651	0.0031095	0.945722	0.00401081	0.939352	0.00392099	NA	NA
HEMK1	0.00036084	0.00912772	3.56718	Muscle_Skeletal	0.000113824	0.00826959	3.85906	Brain_Hippocampus	0.000113824	0.00947053	-3.85906	NA	NA	NA	1	1	1	0	3	0.942181	-3.85101	0.546789	-3.98311	-0.546789	3.98311	NA	NA	0.3461	0.00011763	0.584524	6.80204e-05	0.584524	6.80204e-05	NA	NA	0.790651	0.0031095	0.945722	0.00401081	0.945595	0.00446268	NA	NA
HEMK1	0.00036084	0.00912772	3.56718	Muscle_Skeletal	0.000113824	0.00826959	3.85906	Brain_Hypothalamus	0.000113824	0.00843937	-3.85906	NA	NA	NA	1	1	1	0	3	0.942181	-3.85101	0.546789	-3.98311	-0.546789	3.98311	NA	NA	0.3461	0.00011763	0.584524	6.80204e-05	0.584524	6.80204e-05	NA	NA	0.790651	0.0031095	0.945722	0.00401081	0.94137	0.00420287	NA	NA
HEMK1	0.00036084	0.00912772	3.56718	Muscle_Skeletal	0.000113824	0.00826959	3.85906	Brain_Nucleus_accumbens_basal_ganglia	0.000113824	0.00902583	-3.85906	NA	NA	NA	1	1	1	0	3	0.942181	-3.85101	0.546789	-3.98311	-0.546789	3.98311	NA	NA	0.3461	0.00011763	0.584524	6.80204e-05	0.584524	6.80204e-05	NA	NA	0.790651	0.0031095	0.945722	0.00401081	0.940422	0.00412351	NA	NA
HEMK1	0.00036084	0.00912772	3.56718	Muscle_Skeletal	0.000113824	0.00826959	3.85906	Brain_Putamen_basal_ganglia	0.000113824	0.00887483	-3.85906	NA	NA	NA	1	1	1	0	3	0.942181	-3.85101	0.546789	-3.98311	-0.546789	3.98311	NA	NA	0.3461	0.00011763	0.584524	6.80204e-05	0.584524	6.80204e-05	NA	NA	0.790651	0.0031095	0.945722	0.00401081	0.937844	0.00415597	NA	NA
HEMK1	0.00036084	0.00912772	3.56718	Muscle_Skeletal	0.000113824	0.00826959	3.85906	Brain_Spinal_cord_cervical_c-1	0.000113824	0.00904293	-3.85906	NA	NA	NA	1	1	1	0	3	0.942181	-3.85101	0.546789	-3.98311	-0.546789	3.98311	NA	NA	0.3461	0.00011763	0.584524	6.80204e-05	0.584524	6.80204e-05	NA	NA	0.790651	0.0031095	0.945722	0.00401081	0.949775	0.00426566	NA	NA
HEMK1	0.00036084	0.00912772	3.56718	Muscle_Skeletal	0.000113824	0.00826959	3.85906	Breast_Mammary_Tissue	0.000113824	0.00735061	-3.85906	NA	NA	NA	1	1	1	0	3	0.942181	-3.85101	0.546789	-3.98311	-0.546789	3.98311	NA	NA	0.3461	0.00011763	0.584524	6.80204e-05	0.584524	6.80204e-05	NA	NA	0.790651	0.0031095	0.945722	0.00401081	0.943776	0.00350012	NA	NA
HEMK1	0.00036084	0.00912772	3.56718	Muscle_Skeletal	0.000113824	0.00826959	3.85906	Cells_Cultured_fibroblasts	0.000113824	0.00729072	-3.85906	NA	NA	NA	1	1	1	0	3	0.942181	-3.85101	0.546789	-3.98311	-0.546789	3.98311	NA	NA	0.3461	0.00011763	0.584524	6.80204e-05	0.584524	6.80204e-05	NA	NA	0.790651	0.0031095	0.945722	0.00401081	0.937771	0.00344335	NA	NA
HEMK1	0.00036084	0.00912772	3.56718	Muscle_Skeletal	0.000113824	0.00826959	3.85906	Cells_EBV-transformed_lymphocytes	0.000113824	0.00646583	-3.85906	NA	NA	NA	1	1	1	0	3	0.942181	-3.85101	0.546789	-3.98311	-0.546789	3.98311	NA	NA	0.3461	0.00011763	0.584524	6.80204e-05	0.584524	6.80204e-05	NA	NA	0.790651	0.0031095	0.945722	0.00401081	0.939845	0.00318732	NA	NA
HEMK1	0.00036084	0.00912772	3.56718	Muscle_Skeletal	0.000113824	0.00826959	3.85906	Colon_Sigmoid	0.000113824	0.00744466	-3.85906	NA	NA	NA	1	1	1	0	3	0.942181	-3.85101	0.546789	-3.98311	-0.546789	3.98311	NA	NA	0.3461	0.00011763	0.584524	6.80204e-05	0.584524	6.80204e-05	NA	NA	0.790651	0.0031095	0.945722	0.00401081	0.946328	0.00342352	NA	NA
HEMK1	0.00036084	0.00912772	3.56718	Muscle_Skeletal	0.000113824	0.00826959	3.85906	Colon_Transverse	0.000113824	0.00762287	-3.85906	NA	NA	NA	1	1	1	0	3	0.942181	-3.85101	0.546789	-3.98311	-0.546789	3.98311	NA	NA	0.3461	0.00011763	0.584524	6.80204e-05	0.584524	6.80204e-05	NA	NA	0.790651	0.0031095	0.945722	0.00401081	0.94651	0.00382138	NA	NA
HEMK1	0.00036084	0.00912772	3.56718	Muscle_Skeletal	0.000113824	0.00826959	3.85906	Esophagus_Gastroesophageal_Junction	0.000113824	0.00750057	-3.85906	NA	NA	NA	1	1	1	0	3	0.942181	-3.85101	0.546789	-3.98311	-0.546789	3.98311	NA	NA	0.3461	0.00011763	0.584524	6.80204e-05	0.584524	6.80204e-05	NA	NA	0.790651	0.0031095	0.945722	0.00401081	0.938158	0.00358024	NA	NA
HEMK1	0.00036084	0.00912772	3.56718	Muscle_Skeletal	0.000113824	0.00826959	3.85906	Esophagus_Mucosa	0.000113824	0.00786184	-3.85906	NA	NA	NA	1	1	1	0	3	0.942181	-3.85101	0.546789	-3.98311	-0.546789	3.98311	NA	NA	0.3461	0.00011763	0.584524	6.80204e-05	0.584524	6.80204e-05	NA	NA	0.790651	0.0031095	0.945722	0.00401081	0.942225	0.00348715	NA	NA
HEMK1	0.00036084	0.00912772	3.56718	Muscle_Skeletal	0.000113824	0.00826959	3.85906	Esophagus_Muscularis	0.000113824	0.00778301	-3.85906	NA	NA	NA	1	1	1	0	3	0.942181	-3.85101	0.546789	-3.98311	-0.546789	3.98311	NA	NA	0.3461	0.00011763	0.584524	6.80204e-05	0.584524	6.80204e-05	NA	NA	0.790651	0.0031095	0.945722	0.00401081	0.944352	0.00349679	NA	NA
HEMK1	0.00036084	0.00912772	3.56718	Muscle_Skeletal	0.000113824	0.00826959	3.85906	Heart_Atrial_Appendage	0.000113824	0.00819898	-3.85906	NA	NA	NA	1	1	1	0	3	0.942181	-3.85101	0.546789	-3.98311	-0.546789	3.98311	NA	NA	0.3461	0.00011763	0.584524	6.80204e-05	0.584524	6.80204e-05	NA	NA	0.790651	0.0031095	0.945722	0.00401081	0.946769	0.00388258	NA	NA
HEMK1	0.00036084	0.00912772	3.56718	Muscle_Skeletal	0.000113824	0.00826959	3.85906	Kidney_Cortex	0.000113824	0.00838372	-3.85906	NA	NA	NA	1	1	1	0	3	0.942181	-3.85101	0.546789	-3.98311	-0.546789	3.98311	NA	NA	0.3461	0.00011763	0.584524	6.80204e-05	0.584524	6.80204e-05	NA	NA	0.790651	0.0031095	0.945722	0.00401081	0.947535	0.00446812	NA	NA
HEMK1	0.00036084	0.00912772	3.56718	Muscle_Skeletal	0.000113824	0.00826959	3.85906	Liver	0.000113824	0.00835376	-3.85906	NA	NA	NA	1	1	1	0	3	0.942181	-3.85101	0.546789	-3.98311	-0.546789	3.98311	NA	NA	0.3461	0.00011763	0.584524	6.80204e-05	0.584524	6.80204e-05	NA	NA	0.790651	0.0031095	0.945722	0.00401081	0.944778	0.0039106	NA	NA
HEMK1	0.00036084	0.00912772	3.56718	Muscle_Skeletal	0.000113824	0.00826959	3.85906	Lung	0.000157292	0.00866356	3.77926	NA	NA	NA	1	1	1	0	3	0.942181	-3.85101	0.546789	-3.98311	0.431606	-3.95436	NA	NA	0.3461	0.00011763	0.584524	6.80204e-05	0.666027	7.67409e-05	NA	NA	0.790651	0.0031095	0.945722	0.00401081	0.953087	0.00396673	NA	NA
HEMK1	0.00036084	0.00912772	3.56718	Muscle_Skeletal	0.000113824	0.00826959	3.85906	Minor_Salivary_Gland	0.000113824	0.00704642	-3.85906	NA	NA	NA	1	1	1	0	3	0.942181	-3.85101	0.546789	-3.98311	-0.546789	3.98311	NA	NA	0.3461	0.00011763	0.584524	6.80204e-05	0.584524	6.80204e-05	NA	NA	0.790651	0.0031095	0.945722	0.00401081	0.946197	0.00358917	NA	NA
HEMK1	0.00036084	0.00912772	3.56718	Muscle_Skeletal	0.000113824	0.00826959	3.85906	Muscle_Skeletal	0.000130505	0.00846594	-3.8255	NA	NA	NA	1	1	1	0	3	0.942181	-3.85101	0.546789	-3.98311	-0.519248	3.96232	NA	NA	0.3461	0.00011763	0.584524	6.80204e-05	0.603588	7.4225e-05	NA	NA	0.790651	0.0031095	0.945722	0.00401081	0.947915	0.00385635	NA	NA
HEMK1	0.00036084	0.00912772	3.56718	Muscle_Skeletal	0.000113824	0.00826959	3.85906	Nerve_Tibial	0.000113824	0.0076551	-3.85906	NA	NA	NA	1	1	1	0	3	0.942181	-3.85101	0.546789	-3.98311	-0.546789	3.98311	NA	NA	0.3461	0.00011763	0.584524	6.80204e-05	0.584524	6.80204e-05	NA	NA	0.790651	0.0031095	0.945722	0.00401081	0.945594	0.00373783	NA	NA
HEMK1	0.00036084	0.00912772	3.56718	Muscle_Skeletal	0.000113824	0.00826959	3.85906	Ovary	0.000113824	0.0078549	-3.85906	NA	NA	NA	1	1	1	0	3	0.942181	-3.85101	0.546789	-3.98311	-0.546789	3.98311	NA	NA	0.3461	0.00011763	0.584524	6.80204e-05	0.584524	6.80204e-05	NA	NA	0.790651	0.0031095	0.945722	0.00401081	0.943234	0.0034779	NA	NA
HEMK1	0.00036084	0.00912772	3.56718	Muscle_Skeletal	0.000113824	0.00826959	3.85906	Pancreas	0.000113824	0.00803377	-3.85906	NA	NA	NA	1	1	1	0	3	0.942181	-3.85101	0.546789	-3.98311	-0.546789	3.98311	NA	NA	0.3461	0.00011763	0.584524	6.80204e-05	0.584524	6.80204e-05	NA	NA	0.790651	0.0031095	0.945722	0.00401081	0.935485	0.00373894	NA	NA
HEMK1	0.00036084	0.00912772	3.56718	Muscle_Skeletal	0.000113824	0.00826959	3.85906	Pituitary	0.000113824	0.00820998	-3.85906	NA	NA	NA	1	1	1	0	3	0.942181	-3.85101	0.546789	-3.98311	-0.546789	3.98311	NA	NA	0.3461	0.00011763	0.584524	6.80204e-05	0.584524	6.80204e-05	NA	NA	0.790651	0.0031095	0.945722	0.00401081	0.940369	0.00363155	NA	NA
HEMK1	0.00036084	0.00912772	3.56718	Muscle_Skeletal	0.000113824	0.00826959	3.85906	Prostate	0.000130505	0.00813846	-3.8255	NA	NA	NA	1	1	1	0	3	0.942181	-3.85101	0.546789	-3.98311	-0.519248	3.96232	NA	NA	0.3461	0.00011763	0.584524	6.80204e-05	0.603588	7.4225e-05	NA	NA	0.790651	0.0031095	0.945722	0.00401081	0.946794	0.00392301	NA	NA
HEMK1	0.00036084	0.00912772	3.56718	Muscle_Skeletal	0.000113824	0.00826959	3.85906	Skin_Not_Sun_Exposed_Suprapubic	0.000113824	0.00766793	-3.85906	NA	NA	NA	1	1	1	0	3	0.942181	-3.85101	0.546789	-3.98311	-0.546789	3.98311	NA	NA	0.3461	0.00011763	0.584524	6.80204e-05	0.584524	6.80204e-05	NA	NA	0.790651	0.0031095	0.945722	0.00401081	0.941178	0.00366805	NA	NA
HEMK1	0.00036084	0.00912772	3.56718	Muscle_Skeletal	0.000113824	0.00826959	3.85906	Skin_Sun_Exposed_Lower_leg	0.000113824	0.00719951	-3.85906	NA	NA	NA	1	1	1	0	3	0.942181	-3.85101	0.546789	-3.98311	-0.546789	3.98311	NA	NA	0.3461	0.00011763	0.584524	6.80204e-05	0.584524	6.80204e-05	NA	NA	0.790651	0.0031095	0.945722	0.00401081	0.943431	0.00351456	NA	NA
HEMK1	0.00036084	0.00912772	3.56718	Muscle_Skeletal	0.000113824	0.00826959	3.85906	Small_Intestine_Terminal_Ileum	0.000113824	0.00763012	-3.85906	NA	NA	NA	1	1	1	0	3	0.942181	-3.85101	0.546789	-3.98311	-0.546789	3.98311	NA	NA	0.3461	0.00011763	0.584524	6.80204e-05	0.584524	6.80204e-05	NA	NA	0.790651	0.0031095	0.945722	0.00401081	0.942213	0.00352083	NA	NA
HEMK1	0.00036084	0.00912772	3.56718	Muscle_Skeletal	0.000113824	0.00826959	3.85906	Spleen	0.000157292	0.00929886	3.77926	NA	NA	NA	1	1	1	0	3	0.942181	-3.85101	0.546789	-3.98311	0.431606	-3.95436	NA	NA	0.3461	0.00011763	0.584524	6.80204e-05	0.666027	7.67409e-05	NA	NA	0.790651	0.0031095	0.945722	0.00401081	0.955259	0.00371902	NA	NA
HEMK1	0.00036084	0.00912772	3.56718	Muscle_Skeletal	0.000113824	0.00826959	3.85906	Stomach	0.000113824	0.00798295	-3.85906	NA	NA	NA	1	1	1	0	3	0.942181	-3.85101	0.546789	-3.98311	-0.546789	3.98311	NA	NA	0.3461	0.00011763	0.584524	6.80204e-05	0.584524	6.80204e-05	NA	NA	0.790651	0.0031095	0.945722	0.00401081	0.942709	0.00379538	NA	NA
HEMK1	0.00036084	0.00912772	3.56718	Muscle_Skeletal	0.000113824	0.00826959	3.85906	Testis	0.000113824	0.00907946	-3.85906	NA	NA	NA	1	1	1	0	3	0.942181	-3.85101	0.546789	-3.98311	-0.546789	3.98311	NA	NA	0.3461	0.00011763	0.584524	6.80204e-05	0.584524	6.80204e-05	NA	NA	0.790651	0.0031095	0.945722	0.00401081	0.946776	0.00415114	NA	NA
HEMK1	0.00036084	0.00912772	3.56718	Muscle_Skeletal	0.000113824	0.00826959	3.85906	Thyroid	0.000130505	0.00838283	-3.8255	NA	NA	NA	1	1	1	0	3	0.942181	-3.85101	0.546789	-3.98311	-0.519248	3.96232	NA	NA	0.3461	0.00011763	0.584524	6.80204e-05	0.603588	7.4225e-05	NA	NA	0.790651	0.0031095	0.945722	0.00401081	0.946225	0.00368301	NA	NA
HEMK1	0.00036084	0.00912772	3.56718	Muscle_Skeletal	0.000113824	0.00826959	3.85906	Uterus	0.000113824	0.00797364	-3.85906	NA	NA	NA	1	1	1	0	3	0.942181	-3.85101	0.546789	-3.98311	-0.546789	3.98311	NA	NA	0.3461	0.00011763	0.584524	6.80204e-05	0.584524	6.80204e-05	NA	NA	0.790651	0.0031095	0.945722	0.00401081	0.941032	0.00353764	NA	NA
HEMK1	0.00036084	0.00912772	3.56718	Muscle_Skeletal	0.000113824	0.00826959	3.85906	Vagina	0.000157292	0.00998507	-3.77926	NA	NA	NA	1	1	1	0	3	0.942181	-3.85101	0.546789	-3.98311	-0.431606	3.95436	NA	NA	0.3461	0.00011763	0.584524	6.80204e-05	0.666027	7.67409e-05	NA	NA	0.790651	0.0031095	0.945722	0.00401081	0.960827	0.00414401	NA	NA
HEMK1	0.00036084	0.00912772	3.56718	Muscle_Skeletal	0.000113824	0.00826959	3.85906	Whole_Blood	0.000157292	0.00842014	3.77926	NA	NA	NA	1	1	1	0	3	0.942181	-3.85101	0.546789	-3.98311	0.431606	-3.95436	NA	NA	0.3461	0.00011763	0.584524	6.80204e-05	0.666027	7.67409e-05	NA	NA	0.790651	0.0031095	0.945722	0.00401081	0.958488	0.00366699	NA	NA
HEMK1	0.00036084	0.00912772	3.56718	Muscle_Skeletal	0.000113824	0.00826959	3.85906	smultixcan	0.000130505	0.00818392	3.8255	NA	NA	NA	1	1	1	0	3	0.942181	-3.85101	0.546789	-3.98311	0.519248	-3.96232	NA	NA	0.3461	0.00011763	0.584524	6.80204e-05	0.603588	7.4225e-05	NA	NA	0.790651	0.0031095	0.945722	0.00401081	0.942026	0.00371508	NA	NA
HEMK1	0.00036084	0.00912772	3.56718	Nerve_Tibial	0.000113824	0.00911968	3.85906	Adipose_Subcutaneous	0.000113824	0.00807094	-3.85906	NA	NA	NA	1	1	1	0	3	0.942181	-3.85101	0.801988	-3.98311	-0.546789	3.98311	NA	NA	0.3461	0.00011763	0.42256	6.80204e-05	0.584524	6.80204e-05	NA	NA	0.790651	0.0031095	0.898941	0.00436211	0.939891	0.00363426	NA	NA
HEMK1	0.00036084	0.00912772	3.56718	Nerve_Tibial	0.000113824	0.00911968	3.85906	Adipose_Visceral_Omentum	0.000113824	0.00726153	-3.85906	NA	NA	NA	1	1	1	0	3	0.942181	-3.85101	0.801988	-3.98311	-0.546789	3.98311	NA	NA	0.3461	0.00011763	0.42256	6.80204e-05	0.584524	6.80204e-05	NA	NA	0.790651	0.0031095	0.898941	0.00436211	0.938944	0.0035819	NA	NA
HEMK1	0.00036084	0.00912772	3.56718	Nerve_Tibial	0.000113824	0.00911968	3.85906	Adrenal_Gland	0.000113824	0.00732206	-3.85906	NA	NA	NA	1	1	1	0	3	0.942181	-3.85101	0.801988	-3.98311	-0.546789	3.98311	NA	NA	0.3461	0.00011763	0.42256	6.80204e-05	0.584524	6.80204e-05	NA	NA	0.790651	0.0031095	0.898941	0.00436211	0.936994	0.00355676	NA	NA
HEMK1	0.00036084	0.00912772	3.56718	Nerve_Tibial	0.000113824	0.00911968	3.85906	Artery_Aorta	0.000113824	0.00743112	-3.85906	NA	NA	NA	1	1	1	0	3	0.942181	-3.85101	0.801988	-3.98311	-0.546789	3.98311	NA	NA	0.3461	0.00011763	0.42256	6.80204e-05	0.584524	6.80204e-05	NA	NA	0.790651	0.0031095	0.898941	0.00436211	0.940238	0.00351409	NA	NA
HEMK1	0.00036084	0.00912772	3.56718	Nerve_Tibial	0.000113824	0.00911968	3.85906	Artery_Coronary	0.000113824	0.00767111	-3.85906	NA	NA	NA	1	1	1	0	3	0.942181	-3.85101	0.801988	-3.98311	-0.546789	3.98311	NA	NA	0.3461	0.00011763	0.42256	6.80204e-05	0.584524	6.80204e-05	NA	NA	0.790651	0.0031095	0.898941	0.00436211	0.941586	0.00371241	NA	NA
HEMK1	0.00036084	0.00912772	3.56718	Nerve_Tibial	0.000113824	0.00911968	3.85906	Artery_Tibial	0.000130505	0.00787358	-3.8255	NA	NA	NA	1	1	1	0	3	0.942181	-3.85101	0.801988	-3.98311	-0.519248	3.96232	NA	NA	0.3461	0.00011763	0.42256	6.80204e-05	0.603588	7.4225e-05	NA	NA	0.790651	0.0031095	0.898941	0.00436211	0.943924	0.00364636	NA	NA
HEMK1	0.00036084	0.00912772	3.56718	Nerve_Tibial	0.000113824	0.00911968	3.85906	Brain_Amygdala	0.000130505	0.00933655	3.8255	NA	NA	NA	1	1	1	0	3	0.942181	-3.85101	0.801988	-3.98311	0.519248	-3.96232	NA	NA	0.3461	0.00011763	0.42256	6.80204e-05	0.603588	7.4225e-05	NA	NA	0.790651	0.0031095	0.898941	0.00436211	0.948331	0.0049208	NA	NA
HEMK1	0.00036084	0.00912772	3.56718	Nerve_Tibial	0.000113824	0.00911968	3.85906	Brain_Anterior_cingulate_cortex_BA24	0.000113824	0.00835414	-3.85906	NA	NA	NA	1	1	1	0	3	0.942181	-3.85101	0.801988	-3.98311	-0.546789	3.98311	NA	NA	0.3461	0.00011763	0.42256	6.80204e-05	0.584524	6.80204e-05	NA	NA	0.790651	0.0031095	0.898941	0.00436211	0.939789	0.0042982	NA	NA
HEMK1	0.00036084	0.00912772	3.56718	Nerve_Tibial	0.000113824	0.00911968	3.85906	Brain_Caudate_basal_ganglia	0.000113824	0.00801338	-3.85906	NA	NA	NA	1	1	1	0	3	0.942181	-3.85101	0.801988	-3.98311	-0.546789	3.98311	NA	NA	0.3461	0.00011763	0.42256	6.80204e-05	0.584524	6.80204e-05	NA	NA	0.790651	0.0031095	0.898941	0.00436211	0.940931	0.00398387	NA	NA
HEMK1	0.00036084	0.00912772	3.56718	Nerve_Tibial	0.000113824	0.00911968	3.85906	Brain_Cerebellar_Hemisphere	0.000113824	0.00762968	-3.85906	NA	NA	NA	1	1	1	0	3	0.942181	-3.85101	0.801988	-3.98311	-0.546789	3.98311	NA	NA	0.3461	0.00011763	0.42256	6.80204e-05	0.584524	6.80204e-05	NA	NA	0.790651	0.0031095	0.898941	0.00436211	0.936505	0.00350906	NA	NA
HEMK1	0.00036084	0.00912772	3.56718	Nerve_Tibial	0.000113824	0.00911968	3.85906	Brain_Cerebellum	0.000113824	0.0079364	-3.85906	NA	NA	NA	1	1	1	0	3	0.942181	-3.85101	0.801988	-3.98311	-0.546789	3.98311	NA	NA	0.3461	0.00011763	0.42256	6.80204e-05	0.584524	6.80204e-05	NA	NA	0.790651	0.0031095	0.898941	0.00436211	0.940582	0.00351825	NA	NA
HEMK1	0.00036084	0.00912772	3.56718	Nerve_Tibial	0.000113824	0.00911968	3.85906	Brain_Cortex	0.000113824	0.00819616	-3.85906	NA	NA	NA	1	1	1	0	3	0.942181	-3.85101	0.801988	-3.98311	-0.546789	3.98311	NA	NA	0.3461	0.00011763	0.42256	6.80204e-05	0.584524	6.80204e-05	NA	NA	0.790651	0.0031095	0.898941	0.00436211	0.940237	0.00374682	NA	NA
HEMK1	0.00036084	0.00912772	3.56718	Nerve_Tibial	0.000113824	0.00911968	3.85906	Brain_Frontal_Cortex_BA9	0.000113824	0.00858711	-3.85906	NA	NA	NA	1	1	1	0	3	0.942181	-3.85101	0.801988	-3.98311	-0.546789	3.98311	NA	NA	0.3461	0.00011763	0.42256	6.80204e-05	0.584524	6.80204e-05	NA	NA	0.790651	0.0031095	0.898941	0.00436211	0.939352	0.00392099	NA	NA
HEMK1	0.00036084	0.00912772	3.56718	Nerve_Tibial	0.000113824	0.00911968	3.85906	Brain_Hippocampus	0.000113824	0.00947053	-3.85906	NA	NA	NA	1	1	1	0	3	0.942181	-3.85101	0.801988	-3.98311	-0.546789	3.98311	NA	NA	0.3461	0.00011763	0.42256	6.80204e-05	0.584524	6.80204e-05	NA	NA	0.790651	0.0031095	0.898941	0.00436211	0.945595	0.00446268	NA	NA
HEMK1	0.00036084	0.00912772	3.56718	Nerve_Tibial	0.000113824	0.00911968	3.85906	Brain_Hypothalamus	0.000113824	0.00843937	-3.85906	NA	NA	NA	1	1	1	0	3	0.942181	-3.85101	0.801988	-3.98311	-0.546789	3.98311	NA	NA	0.3461	0.00011763	0.42256	6.80204e-05	0.584524	6.80204e-05	NA	NA	0.790651	0.0031095	0.898941	0.00436211	0.94137	0.00420287	NA	NA
HEMK1	0.00036084	0.00912772	3.56718	Nerve_Tibial	0.000113824	0.00911968	3.85906	Brain_Nucleus_accumbens_basal_ganglia	0.000113824	0.00902583	-3.85906	NA	NA	NA	1	1	1	0	3	0.942181	-3.85101	0.801988	-3.98311	-0.546789	3.98311	NA	NA	0.3461	0.00011763	0.42256	6.80204e-05	0.584524	6.80204e-05	NA	NA	0.790651	0.0031095	0.898941	0.00436211	0.940422	0.00412351	NA	NA
HEMK1	0.00036084	0.00912772	3.56718	Nerve_Tibial	0.000113824	0.00911968	3.85906	Brain_Putamen_basal_ganglia	0.000113824	0.00887483	-3.85906	NA	NA	NA	1	1	1	0	3	0.942181	-3.85101	0.801988	-3.98311	-0.546789	3.98311	NA	NA	0.3461	0.00011763	0.42256	6.80204e-05	0.584524	6.80204e-05	NA	NA	0.790651	0.0031095	0.898941	0.00436211	0.937844	0.00415597	NA	NA
HEMK1	0.00036084	0.00912772	3.56718	Nerve_Tibial	0.000113824	0.00911968	3.85906	Brain_Spinal_cord_cervical_c-1	0.000113824	0.00904293	-3.85906	NA	NA	NA	1	1	1	0	3	0.942181	-3.85101	0.801988	-3.98311	-0.546789	3.98311	NA	NA	0.3461	0.00011763	0.42256	6.80204e-05	0.584524	6.80204e-05	NA	NA	0.790651	0.0031095	0.898941	0.00436211	0.949775	0.00426566	NA	NA
HEMK1	0.00036084	0.00912772	3.56718	Nerve_Tibial	0.000113824	0.00911968	3.85906	Breast_Mammary_Tissue	0.000113824	0.00735061	-3.85906	NA	NA	NA	1	1	1	0	3	0.942181	-3.85101	0.801988	-3.98311	-0.546789	3.98311	NA	NA	0.3461	0.00011763	0.42256	6.80204e-05	0.584524	6.80204e-05	NA	NA	0.790651	0.0031095	0.898941	0.00436211	0.943776	0.00350012	NA	NA
HEMK1	0.00036084	0.00912772	3.56718	Nerve_Tibial	0.000113824	0.00911968	3.85906	Cells_Cultured_fibroblasts	0.000113824	0.00729072	-3.85906	NA	NA	NA	1	1	1	0	3	0.942181	-3.85101	0.801988	-3.98311	-0.546789	3.98311	NA	NA	0.3461	0.00011763	0.42256	6.80204e-05	0.584524	6.80204e-05	NA	NA	0.790651	0.0031095	0.898941	0.00436211	0.937771	0.00344335	NA	NA
HEMK1	0.00036084	0.00912772	3.56718	Nerve_Tibial	0.000113824	0.00911968	3.85906	Cells_EBV-transformed_lymphocytes	0.000113824	0.00646583	-3.85906	NA	NA	NA	1	1	1	0	3	0.942181	-3.85101	0.801988	-3.98311	-0.546789	3.98311	NA	NA	0.3461	0.00011763	0.42256	6.80204e-05	0.584524	6.80204e-05	NA	NA	0.790651	0.0031095	0.898941	0.00436211	0.939845	0.00318732	NA	NA
HEMK1	0.00036084	0.00912772	3.56718	Nerve_Tibial	0.000113824	0.00911968	3.85906	Colon_Sigmoid	0.000113824	0.00744466	-3.85906	NA	NA	NA	1	1	1	0	3	0.942181	-3.85101	0.801988	-3.98311	-0.546789	3.98311	NA	NA	0.3461	0.00011763	0.42256	6.80204e-05	0.584524	6.80204e-05	NA	NA	0.790651	0.0031095	0.898941	0.00436211	0.946328	0.00342352	NA	NA
HEMK1	0.00036084	0.00912772	3.56718	Nerve_Tibial	0.000113824	0.00911968	3.85906	Colon_Transverse	0.000113824	0.00762287	-3.85906	NA	NA	NA	1	1	1	0	3	0.942181	-3.85101	0.801988	-3.98311	-0.546789	3.98311	NA	NA	0.3461	0.00011763	0.42256	6.80204e-05	0.584524	6.80204e-05	NA	NA	0.790651	0.0031095	0.898941	0.00436211	0.94651	0.00382138	NA	NA
HEMK1	0.00036084	0.00912772	3.56718	Nerve_Tibial	0.000113824	0.00911968	3.85906	Esophagus_Gastroesophageal_Junction	0.000113824	0.00750057	-3.85906	NA	NA	NA	1	1	1	0	3	0.942181	-3.85101	0.801988	-3.98311	-0.546789	3.98311	NA	NA	0.3461	0.00011763	0.42256	6.80204e-05	0.584524	6.80204e-05	NA	NA	0.790651	0.0031095	0.898941	0.00436211	0.938158	0.00358024	NA	NA
HEMK1	0.00036084	0.00912772	3.56718	Nerve_Tibial	0.000113824	0.00911968	3.85906	Esophagus_Mucosa	0.000113824	0.00786184	-3.85906	NA	NA	NA	1	1	1	0	3	0.942181	-3.85101	0.801988	-3.98311	-0.546789	3.98311	NA	NA	0.3461	0.00011763	0.42256	6.80204e-05	0.584524	6.80204e-05	NA	NA	0.790651	0.0031095	0.898941	0.00436211	0.942225	0.00348715	NA	NA
HEMK1	0.00036084	0.00912772	3.56718	Nerve_Tibial	0.000113824	0.00911968	3.85906	Esophagus_Muscularis	0.000113824	0.00778301	-3.85906	NA	NA	NA	1	1	1	0	3	0.942181	-3.85101	0.801988	-3.98311	-0.546789	3.98311	NA	NA	0.3461	0.00011763	0.42256	6.80204e-05	0.584524	6.80204e-05	NA	NA	0.790651	0.0031095	0.898941	0.00436211	0.944352	0.00349679	NA	NA
HEMK1	0.00036084	0.00912772	3.56718	Nerve_Tibial	0.000113824	0.00911968	3.85906	Heart_Atrial_Appendage	0.000113824	0.00819898	-3.85906	NA	NA	NA	1	1	1	0	3	0.942181	-3.85101	0.801988	-3.98311	-0.546789	3.98311	NA	NA	0.3461	0.00011763	0.42256	6.80204e-05	0.584524	6.80204e-05	NA	NA	0.790651	0.0031095	0.898941	0.00436211	0.946769	0.00388258	NA	NA
HEMK1	0.00036084	0.00912772	3.56718	Nerve_Tibial	0.000113824	0.00911968	3.85906	Kidney_Cortex	0.000113824	0.00838372	-3.85906	NA	NA	NA	1	1	1	0	3	0.942181	-3.85101	0.801988	-3.98311	-0.546789	3.98311	NA	NA	0.3461	0.00011763	0.42256	6.80204e-05	0.584524	6.80204e-05	NA	NA	0.790651	0.0031095	0.898941	0.00436211	0.947535	0.00446812	NA	NA
HEMK1	0.00036084	0.00912772	3.56718	Nerve_Tibial	0.000113824	0.00911968	3.85906	Liver	0.000113824	0.00835376	-3.85906	NA	NA	NA	1	1	1	0	3	0.942181	-3.85101	0.801988	-3.98311	-0.546789	3.98311	NA	NA	0.3461	0.00011763	0.42256	6.80204e-05	0.584524	6.80204e-05	NA	NA	0.790651	0.0031095	0.898941	0.00436211	0.944778	0.0039106	NA	NA
HEMK1	0.00036084	0.00912772	3.56718	Nerve_Tibial	0.000113824	0.00911968	3.85906	Lung	0.000157292	0.00866356	3.77926	NA	NA	NA	1	1	1	0	3	0.942181	-3.85101	0.801988	-3.98311	0.431606	-3.95436	NA	NA	0.3461	0.00011763	0.42256	6.80204e-05	0.666027	7.67409e-05	NA	NA	0.790651	0.0031095	0.898941	0.00436211	0.953087	0.00396673	NA	NA
HEMK1	0.00036084	0.00912772	3.56718	Nerve_Tibial	0.000113824	0.00911968	3.85906	Minor_Salivary_Gland	0.000113824	0.00704642	-3.85906	NA	NA	NA	1	1	1	0	3	0.942181	-3.85101	0.801988	-3.98311	-0.546789	3.98311	NA	NA	0.3461	0.00011763	0.42256	6.80204e-05	0.584524	6.80204e-05	NA	NA	0.790651	0.0031095	0.898941	0.00436211	0.946197	0.00358917	NA	NA
HEMK1	0.00036084	0.00912772	3.56718	Nerve_Tibial	0.000113824	0.00911968	3.85906	Muscle_Skeletal	0.000130505	0.00846594	-3.8255	NA	NA	NA	1	1	1	0	3	0.942181	-3.85101	0.801988	-3.98311	-0.519248	3.96232	NA	NA	0.3461	0.00011763	0.42256	6.80204e-05	0.603588	7.4225e-05	NA	NA	0.790651	0.0031095	0.898941	0.00436211	0.947915	0.00385635	NA	NA
HEMK1	0.00036084	0.00912772	3.56718	Nerve_Tibial	0.000113824	0.00911968	3.85906	Nerve_Tibial	0.000113824	0.0076551	-3.85906	NA	NA	NA	1	1	1	0	3	0.942181	-3.85101	0.801988	-3.98311	-0.546789	3.98311	NA	NA	0.3461	0.00011763	0.42256	6.80204e-05	0.584524	6.80204e-05	NA	NA	0.790651	0.0031095	0.898941	0.00436211	0.945594	0.00373783	NA	NA
HEMK1	0.00036084	0.00912772	3.56718	Nerve_Tibial	0.000113824	0.00911968	3.85906	Ovary	0.000113824	0.0078549	-3.85906	NA	NA	NA	1	1	1	0	3	0.942181	-3.85101	0.801988	-3.98311	-0.546789	3.98311	NA	NA	0.3461	0.00011763	0.42256	6.80204e-05	0.584524	6.80204e-05	NA	NA	0.790651	0.0031095	0.898941	0.00436211	0.943234	0.0034779	NA	NA
HEMK1	0.00036084	0.00912772	3.56718	Nerve_Tibial	0.000113824	0.00911968	3.85906	Pancreas	0.000113824	0.00803377	-3.85906	NA	NA	NA	1	1	1	0	3	0.942181	-3.85101	0.801988	-3.98311	-0.546789	3.98311	NA	NA	0.3461	0.00011763	0.42256	6.80204e-05	0.584524	6.80204e-05	NA	NA	0.790651	0.0031095	0.898941	0.00436211	0.935485	0.00373894	NA	NA
HEMK1	0.00036084	0.00912772	3.56718	Nerve_Tibial	0.000113824	0.00911968	3.85906	Pituitary	0.000113824	0.00820998	-3.85906	NA	NA	NA	1	1	1	0	3	0.942181	-3.85101	0.801988	-3.98311	-0.546789	3.98311	NA	NA	0.3461	0.00011763	0.42256	6.80204e-05	0.584524	6.80204e-05	NA	NA	0.790651	0.0031095	0.898941	0.00436211	0.940369	0.00363155	NA	NA
HEMK1	0.00036084	0.00912772	3.56718	Nerve_Tibial	0.000113824	0.00911968	3.85906	Prostate	0.000130505	0.00813846	-3.8255	NA	NA	NA	1	1	1	0	3	0.942181	-3.85101	0.801988	-3.98311	-0.519248	3.96232	NA	NA	0.3461	0.00011763	0.42256	6.80204e-05	0.603588	7.4225e-05	NA	NA	0.790651	0.0031095	0.898941	0.00436211	0.946794	0.00392301	NA	NA
HEMK1	0.00036084	0.00912772	3.56718	Nerve_Tibial	0.000113824	0.00911968	3.85906	Skin_Not_Sun_Exposed_Suprapubic	0.000113824	0.00766793	-3.85906	NA	NA	NA	1	1	1	0	3	0.942181	-3.85101	0.801988	-3.98311	-0.546789	3.98311	NA	NA	0.3461	0.00011763	0.42256	6.80204e-05	0.584524	6.80204e-05	NA	NA	0.790651	0.0031095	0.898941	0.00436211	0.941178	0.00366805	NA	NA
HEMK1	0.00036084	0.00912772	3.56718	Nerve_Tibial	0.000113824	0.00911968	3.85906	Skin_Sun_Exposed_Lower_leg	0.000113824	0.00719951	-3.85906	NA	NA	NA	1	1	1	0	3	0.942181	-3.85101	0.801988	-3.98311	-0.546789	3.98311	NA	NA	0.3461	0.00011763	0.42256	6.80204e-05	0.584524	6.80204e-05	NA	NA	0.790651	0.0031095	0.898941	0.00436211	0.943431	0.00351456	NA	NA
HEMK1	0.00036084	0.00912772	3.56718	Nerve_Tibial	0.000113824	0.00911968	3.85906	Small_Intestine_Terminal_Ileum	0.000113824	0.00763012	-3.85906	NA	NA	NA	1	1	1	0	3	0.942181	-3.85101	0.801988	-3.98311	-0.546789	3.98311	NA	NA	0.3461	0.00011763	0.42256	6.80204e-05	0.584524	6.80204e-05	NA	NA	0.790651	0.0031095	0.898941	0.00436211	0.942213	0.00352083	NA	NA
HEMK1	0.00036084	0.00912772	3.56718	Nerve_Tibial	0.000113824	0.00911968	3.85906	Spleen	0.000157292	0.00929886	3.77926	NA	NA	NA	1	1	1	0	3	0.942181	-3.85101	0.801988	-3.98311	0.431606	-3.95436	NA	NA	0.3461	0.00011763	0.42256	6.80204e-05	0.666027	7.67409e-05	NA	NA	0.790651	0.0031095	0.898941	0.00436211	0.955259	0.00371902	NA	NA
HEMK1	0.00036084	0.00912772	3.56718	Nerve_Tibial	0.000113824	0.00911968	3.85906	Stomach	0.000113824	0.00798295	-3.85906	NA	NA	NA	1	1	1	0	3	0.942181	-3.85101	0.801988	-3.98311	-0.546789	3.98311	NA	NA	0.3461	0.00011763	0.42256	6.80204e-05	0.584524	6.80204e-05	NA	NA	0.790651	0.0031095	0.898941	0.00436211	0.942709	0.00379538	NA	NA
HEMK1	0.00036084	0.00912772	3.56718	Nerve_Tibial	0.000113824	0.00911968	3.85906	Testis	0.000113824	0.00907946	-3.85906	NA	NA	NA	1	1	1	0	3	0.942181	-3.85101	0.801988	-3.98311	-0.546789	3.98311	NA	NA	0.3461	0.00011763	0.42256	6.80204e-05	0.584524	6.80204e-05	NA	NA	0.790651	0.0031095	0.898941	0.00436211	0.946776	0.00415114	NA	NA
HEMK1	0.00036084	0.00912772	3.56718	Nerve_Tibial	0.000113824	0.00911968	3.85906	Thyroid	0.000130505	0.00838283	-3.8255	NA	NA	NA	1	1	1	0	3	0.942181	-3.85101	0.801988	-3.98311	-0.519248	3.96232	NA	NA	0.3461	0.00011763	0.42256	6.80204e-05	0.603588	7.4225e-05	NA	NA	0.790651	0.0031095	0.898941	0.00436211	0.946225	0.00368301	NA	NA
HEMK1	0.00036084	0.00912772	3.56718	Nerve_Tibial	0.000113824	0.00911968	3.85906	Uterus	0.000113824	0.00797364	-3.85906	NA	NA	NA	1	1	1	0	3	0.942181	-3.85101	0.801988	-3.98311	-0.546789	3.98311	NA	NA	0.3461	0.00011763	0.42256	6.80204e-05	0.584524	6.80204e-05	NA	NA	0.790651	0.0031095	0.898941	0.00436211	0.941032	0.00353764	NA	NA
HEMK1	0.00036084	0.00912772	3.56718	Nerve_Tibial	0.000113824	0.00911968	3.85906	Vagina	0.000157292	0.00998507	-3.77926	NA	NA	NA	1	1	1	0	3	0.942181	-3.85101	0.801988	-3.98311	-0.431606	3.95436	NA	NA	0.3461	0.00011763	0.42256	6.80204e-05	0.666027	7.67409e-05	NA	NA	0.790651	0.0031095	0.898941	0.00436211	0.960827	0.00414401	NA	NA
HEMK1	0.00036084	0.00912772	3.56718	Nerve_Tibial	0.000113824	0.00911968	3.85906	Whole_Blood	0.000157292	0.00842014	3.77926	NA	NA	NA	1	1	1	0	3	0.942181	-3.85101	0.801988	-3.98311	0.431606	-3.95436	NA	NA	0.3461	0.00011763	0.42256	6.80204e-05	0.666027	7.67409e-05	NA	NA	0.790651	0.0031095	0.898941	0.00436211	0.958488	0.00366699	NA	NA
HEMK1	0.00036084	0.00912772	3.56718	Nerve_Tibial	0.000113824	0.00911968	3.85906	smultixcan	0.000130505	0.00818392	3.8255	NA	NA	NA	1	1	1	0	3	0.942181	-3.85101	0.801988	-3.98311	0.519248	-3.96232	NA	NA	0.3461	0.00011763	0.42256	6.80204e-05	0.603588	7.4225e-05	NA	NA	0.790651	0.0031095	0.898941	0.00436211	0.942026	0.00371508	NA	NA
HEMK1	0.00036084	0.00912772	3.56718	Pituitary	0.000113824	0.00943701	3.85906	Adipose_Subcutaneous	0.000113824	0.00807094	-3.85906	NA	NA	NA	1	1	1	0	3	0.942181	-3.85101	0.546789	-3.98311	-0.546789	3.98311	NA	NA	0.3461	0.00011763	0.584524	6.80204e-05	0.584524	6.80204e-05	NA	NA	0.790651	0.0031095	0.950491	0.00422837	0.939891	0.00363426	NA	NA
HEMK1	0.00036084	0.00912772	3.56718	Pituitary	0.000113824	0.00943701	3.85906	Adipose_Visceral_Omentum	0.000113824	0.00726153	-3.85906	NA	NA	NA	1	1	1	0	3	0.942181	-3.85101	0.546789	-3.98311	-0.546789	3.98311	NA	NA	0.3461	0.00011763	0.584524	6.80204e-05	0.584524	6.80204e-05	NA	NA	0.790651	0.0031095	0.950491	0.00422837	0.938944	0.0035819	NA	NA
HEMK1	0.00036084	0.00912772	3.56718	Pituitary	0.000113824	0.00943701	3.85906	Adrenal_Gland	0.000113824	0.00732206	-3.85906	NA	NA	NA	1	1	1	0	3	0.942181	-3.85101	0.546789	-3.98311	-0.546789	3.98311	NA	NA	0.3461	0.00011763	0.584524	6.80204e-05	0.584524	6.80204e-05	NA	NA	0.790651	0.0031095	0.950491	0.00422837	0.936994	0.00355676	NA	NA
HEMK1	0.00036084	0.00912772	3.56718	Pituitary	0.000113824	0.00943701	3.85906	Artery_Aorta	0.000113824	0.00743112	-3.85906	NA	NA	NA	1	1	1	0	3	0.942181	-3.85101	0.546789	-3.98311	-0.546789	3.98311	NA	NA	0.3461	0.00011763	0.584524	6.80204e-05	0.584524	6.80204e-05	NA	NA	0.790651	0.0031095	0.950491	0.00422837	0.940238	0.00351409	NA	NA
HEMK1	0.00036084	0.00912772	3.56718	Pituitary	0.000113824	0.00943701	3.85906	Artery_Coronary	0.000113824	0.00767111	-3.85906	NA	NA	NA	1	1	1	0	3	0.942181	-3.85101	0.546789	-3.98311	-0.546789	3.98311	NA	NA	0.3461	0.00011763	0.584524	6.80204e-05	0.584524	6.80204e-05	NA	NA	0.790651	0.0031095	0.950491	0.00422837	0.941586	0.00371241	NA	NA
HEMK1	0.00036084	0.00912772	3.56718	Pituitary	0.000113824	0.00943701	3.85906	Artery_Tibial	0.000130505	0.00787358	-3.8255	NA	NA	NA	1	1	1	0	3	0.942181	-3.85101	0.546789	-3.98311	-0.519248	3.96232	NA	NA	0.3461	0.00011763	0.584524	6.80204e-05	0.603588	7.4225e-05	NA	NA	0.790651	0.0031095	0.950491	0.00422837	0.943924	0.00364636	NA	NA
HEMK1	0.00036084	0.00912772	3.56718	Pituitary	0.000113824	0.00943701	3.85906	Brain_Amygdala	0.000130505	0.00933655	3.8255	NA	NA	NA	1	1	1	0	3	0.942181	-3.85101	0.546789	-3.98311	0.519248	-3.96232	NA	NA	0.3461	0.00011763	0.584524	6.80204e-05	0.603588	7.4225e-05	NA	NA	0.790651	0.0031095	0.950491	0.00422837	0.948331	0.0049208	NA	NA
HEMK1	0.00036084	0.00912772	3.56718	Pituitary	0.000113824	0.00943701	3.85906	Brain_Anterior_cingulate_cortex_BA24	0.000113824	0.00835414	-3.85906	NA	NA	NA	1	1	1	0	3	0.942181	-3.85101	0.546789	-3.98311	-0.546789	3.98311	NA	NA	0.3461	0.00011763	0.584524	6.80204e-05	0.584524	6.80204e-05	NA	NA	0.790651	0.0031095	0.950491	0.00422837	0.939789	0.0042982	NA	NA
HEMK1	0.00036084	0.00912772	3.56718	Pituitary	0.000113824	0.00943701	3.85906	Brain_Caudate_basal_ganglia	0.000113824	0.00801338	-3.85906	NA	NA	NA	1	1	1	0	3	0.942181	-3.85101	0.546789	-3.98311	-0.546789	3.98311	NA	NA	0.3461	0.00011763	0.584524	6.80204e-05	0.584524	6.80204e-05	NA	NA	0.790651	0.0031095	0.950491	0.00422837	0.940931	0.00398387	NA	NA
HEMK1	0.00036084	0.00912772	3.56718	Pituitary	0.000113824	0.00943701	3.85906	Brain_Cerebellar_Hemisphere	0.000113824	0.00762968	-3.85906	NA	NA	NA	1	1	1	0	3	0.942181	-3.85101	0.546789	-3.98311	-0.546789	3.98311	NA	NA	0.3461	0.00011763	0.584524	6.80204e-05	0.584524	6.80204e-05	NA	NA	0.790651	0.0031095	0.950491	0.00422837	0.936505	0.00350906	NA	NA
HEMK1	0.00036084	0.00912772	3.56718	Pituitary	0.000113824	0.00943701	3.85906	Brain_Cerebellum	0.000113824	0.0079364	-3.85906	NA	NA	NA	1	1	1	0	3	0.942181	-3.85101	0.546789	-3.98311	-0.546789	3.98311	NA	NA	0.3461	0.00011763	0.584524	6.80204e-05	0.584524	6.80204e-05	NA	NA	0.790651	0.0031095	0.950491	0.00422837	0.940582	0.00351825	NA	NA
HEMK1	0.00036084	0.00912772	3.56718	Pituitary	0.000113824	0.00943701	3.85906	Brain_Cortex	0.000113824	0.00819616	-3.85906	NA	NA	NA	1	1	1	0	3	0.942181	-3.85101	0.546789	-3.98311	-0.546789	3.98311	NA	NA	0.3461	0.00011763	0.584524	6.80204e-05	0.584524	6.80204e-05	NA	NA	0.790651	0.0031095	0.950491	0.00422837	0.940237	0.00374682	NA	NA
HEMK1	0.00036084	0.00912772	3.56718	Pituitary	0.000113824	0.00943701	3.85906	Brain_Frontal_Cortex_BA9	0.000113824	0.00858711	-3.85906	NA	NA	NA	1	1	1	0	3	0.942181	-3.85101	0.546789	-3.98311	-0.546789	3.98311	NA	NA	0.3461	0.00011763	0.584524	6.80204e-05	0.584524	6.80204e-05	NA	NA	0.790651	0.0031095	0.950491	0.00422837	0.939352	0.00392099	NA	NA
HEMK1	0.00036084	0.00912772	3.56718	Pituitary	0.000113824	0.00943701	3.85906	Brain_Hippocampus	0.000113824	0.00947053	-3.85906	NA	NA	NA	1	1	1	0	3	0.942181	-3.85101	0.546789	-3.98311	-0.546789	3.98311	NA	NA	0.3461	0.00011763	0.584524	6.80204e-05	0.584524	6.80204e-05	NA	NA	0.790651	0.0031095	0.950491	0.00422837	0.945595	0.00446268	NA	NA
HEMK1	0.00036084	0.00912772	3.56718	Pituitary	0.000113824	0.00943701	3.85906	Brain_Hypothalamus	0.000113824	0.00843937	-3.85906	NA	NA	NA	1	1	1	0	3	0.942181	-3.85101	0.546789	-3.98311	-0.546789	3.98311	NA	NA	0.3461	0.00011763	0.584524	6.80204e-05	0.584524	6.80204e-05	NA	NA	0.790651	0.0031095	0.950491	0.00422837	0.94137	0.00420287	NA	NA
HEMK1	0.00036084	0.00912772	3.56718	Pituitary	0.000113824	0.00943701	3.85906	Brain_Nucleus_accumbens_basal_ganglia	0.000113824	0.00902583	-3.85906	NA	NA	NA	1	1	1	0	3	0.942181	-3.85101	0.546789	-3.98311	-0.546789	3.98311	NA	NA	0.3461	0.00011763	0.584524	6.80204e-05	0.584524	6.80204e-05	NA	NA	0.790651	0.0031095	0.950491	0.00422837	0.940422	0.00412351	NA	NA
HEMK1	0.00036084	0.00912772	3.56718	Pituitary	0.000113824	0.00943701	3.85906	Brain_Putamen_basal_ganglia	0.000113824	0.00887483	-3.85906	NA	NA	NA	1	1	1	0	3	0.942181	-3.85101	0.546789	-3.98311	-0.546789	3.98311	NA	NA	0.3461	0.00011763	0.584524	6.80204e-05	0.584524	6.80204e-05	NA	NA	0.790651	0.0031095	0.950491	0.00422837	0.937844	0.00415597	NA	NA
HEMK1	0.00036084	0.00912772	3.56718	Pituitary	0.000113824	0.00943701	3.85906	Brain_Spinal_cord_cervical_c-1	0.000113824	0.00904293	-3.85906	NA	NA	NA	1	1	1	0	3	0.942181	-3.85101	0.546789	-3.98311	-0.546789	3.98311	NA	NA	0.3461	0.00011763	0.584524	6.80204e-05	0.584524	6.80204e-05	NA	NA	0.790651	0.0031095	0.950491	0.00422837	0.949775	0.00426566	NA	NA
HEMK1	0.00036084	0.00912772	3.56718	Pituitary	0.000113824	0.00943701	3.85906	Breast_Mammary_Tissue	0.000113824	0.00735061	-3.85906	NA	NA	NA	1	1	1	0	3	0.942181	-3.85101	0.546789	-3.98311	-0.546789	3.98311	NA	NA	0.3461	0.00011763	0.584524	6.80204e-05	0.584524	6.80204e-05	NA	NA	0.790651	0.0031095	0.950491	0.00422837	0.943776	0.00350012	NA	NA
HEMK1	0.00036084	0.00912772	3.56718	Pituitary	0.000113824	0.00943701	3.85906	Cells_Cultured_fibroblasts	0.000113824	0.00729072	-3.85906	NA	NA	NA	1	1	1	0	3	0.942181	-3.85101	0.546789	-3.98311	-0.546789	3.98311	NA	NA	0.3461	0.00011763	0.584524	6.80204e-05	0.584524	6.80204e-05	NA	NA	0.790651	0.0031095	0.950491	0.00422837	0.937771	0.00344335	NA	NA
HEMK1	0.00036084	0.00912772	3.56718	Pituitary	0.000113824	0.00943701	3.85906	Cells_EBV-transformed_lymphocytes	0.000113824	0.00646583	-3.85906	NA	NA	NA	1	1	1	0	3	0.942181	-3.85101	0.546789	-3.98311	-0.546789	3.98311	NA	NA	0.3461	0.00011763	0.584524	6.80204e-05	0.584524	6.80204e-05	NA	NA	0.790651	0.0031095	0.950491	0.00422837	0.939845	0.00318732	NA	NA
HEMK1	0.00036084	0.00912772	3.56718	Pituitary	0.000113824	0.00943701	3.85906	Colon_Sigmoid	0.000113824	0.00744466	-3.85906	NA	NA	NA	1	1	1	0	3	0.942181	-3.85101	0.546789	-3.98311	-0.546789	3.98311	NA	NA	0.3461	0.00011763	0.584524	6.80204e-05	0.584524	6.80204e-05	NA	NA	0.790651	0.0031095	0.950491	0.00422837	0.946328	0.00342352	NA	NA
HEMK1	0.00036084	0.00912772	3.56718	Pituitary	0.000113824	0.00943701	3.85906	Colon_Transverse	0.000113824	0.00762287	-3.85906	NA	NA	NA	1	1	1	0	3	0.942181	-3.85101	0.546789	-3.98311	-0.546789	3.98311	NA	NA	0.3461	0.00011763	0.584524	6.80204e-05	0.584524	6.80204e-05	NA	NA	0.790651	0.0031095	0.950491	0.00422837	0.94651	0.00382138	NA	NA
HEMK1	0.00036084	0.00912772	3.56718	Pituitary	0.000113824	0.00943701	3.85906	Esophagus_Gastroesophageal_Junction	0.000113824	0.00750057	-3.85906	NA	NA	NA	1	1	1	0	3	0.942181	-3.85101	0.546789	-3.98311	-0.546789	3.98311	NA	NA	0.3461	0.00011763	0.584524	6.80204e-05	0.584524	6.80204e-05	NA	NA	0.790651	0.0031095	0.950491	0.00422837	0.938158	0.00358024	NA	NA
HEMK1	0.00036084	0.00912772	3.56718	Pituitary	0.000113824	0.00943701	3.85906	Esophagus_Mucosa	0.000113824	0.00786184	-3.85906	NA	NA	NA	1	1	1	0	3	0.942181	-3.85101	0.546789	-3.98311	-0.546789	3.98311	NA	NA	0.3461	0.00011763	0.584524	6.80204e-05	0.584524	6.80204e-05	NA	NA	0.790651	0.0031095	0.950491	0.00422837	0.942225	0.00348715	NA	NA
HEMK1	0.00036084	0.00912772	3.56718	Pituitary	0.000113824	0.00943701	3.85906	Esophagus_Muscularis	0.000113824	0.00778301	-3.85906	NA	NA	NA	1	1	1	0	3	0.942181	-3.85101	0.546789	-3.98311	-0.546789	3.98311	NA	NA	0.3461	0.00011763	0.584524	6.80204e-05	0.584524	6.80204e-05	NA	NA	0.790651	0.0031095	0.950491	0.00422837	0.944352	0.00349679	NA	NA
HEMK1	0.00036084	0.00912772	3.56718	Pituitary	0.000113824	0.00943701	3.85906	Heart_Atrial_Appendage	0.000113824	0.00819898	-3.85906	NA	NA	NA	1	1	1	0	3	0.942181	-3.85101	0.546789	-3.98311	-0.546789	3.98311	NA	NA	0.3461	0.00011763	0.584524	6.80204e-05	0.584524	6.80204e-05	NA	NA	0.790651	0.0031095	0.950491	0.00422837	0.946769	0.00388258	NA	NA
HEMK1	0.00036084	0.00912772	3.56718	Pituitary	0.000113824	0.00943701	3.85906	Kidney_Cortex	0.000113824	0.00838372	-3.85906	NA	NA	NA	1	1	1	0	3	0.942181	-3.85101	0.546789	-3.98311	-0.546789	3.98311	NA	NA	0.3461	0.00011763	0.584524	6.80204e-05	0.584524	6.80204e-05	NA	NA	0.790651	0.0031095	0.950491	0.00422837	0.947535	0.00446812	NA	NA
HEMK1	0.00036084	0.00912772	3.56718	Pituitary	0.000113824	0.00943701	3.85906	Liver	0.000113824	0.00835376	-3.85906	NA	NA	NA	1	1	1	0	3	0.942181	-3.85101	0.546789	-3.98311	-0.546789	3.98311	NA	NA	0.3461	0.00011763	0.584524	6.80204e-05	0.584524	6.80204e-05	NA	NA	0.790651	0.0031095	0.950491	0.00422837	0.944778	0.0039106	NA	NA
HEMK1	0.00036084	0.00912772	3.56718	Pituitary	0.000113824	0.00943701	3.85906	Lung	0.000157292	0.00866356	3.77926	NA	NA	NA	1	1	1	0	3	0.942181	-3.85101	0.546789	-3.98311	0.431606	-3.95436	NA	NA	0.3461	0.00011763	0.584524	6.80204e-05	0.666027	7.67409e-05	NA	NA	0.790651	0.0031095	0.950491	0.00422837	0.953087	0.00396673	NA	NA
HEMK1	0.00036084	0.00912772	3.56718	Pituitary	0.000113824	0.00943701	3.85906	Minor_Salivary_Gland	0.000113824	0.00704642	-3.85906	NA	NA	NA	1	1	1	0	3	0.942181	-3.85101	0.546789	-3.98311	-0.546789	3.98311	NA	NA	0.3461	0.00011763	0.584524	6.80204e-05	0.584524	6.80204e-05	NA	NA	0.790651	0.0031095	0.950491	0.00422837	0.946197	0.00358917	NA	NA
HEMK1	0.00036084	0.00912772	3.56718	Pituitary	0.000113824	0.00943701	3.85906	Muscle_Skeletal	0.000130505	0.00846594	-3.8255	NA	NA	NA	1	1	1	0	3	0.942181	-3.85101	0.546789	-3.98311	-0.519248	3.96232	NA	NA	0.3461	0.00011763	0.584524	6.80204e-05	0.603588	7.4225e-05	NA	NA	0.790651	0.0031095	0.950491	0.00422837	0.947915	0.00385635	NA	NA
HEMK1	0.00036084	0.00912772	3.56718	Pituitary	0.000113824	0.00943701	3.85906	Nerve_Tibial	0.000113824	0.0076551	-3.85906	NA	NA	NA	1	1	1	0	3	0.942181	-3.85101	0.546789	-3.98311	-0.546789	3.98311	NA	NA	0.3461	0.00011763	0.584524	6.80204e-05	0.584524	6.80204e-05	NA	NA	0.790651	0.0031095	0.950491	0.00422837	0.945594	0.00373783	NA	NA
HEMK1	0.00036084	0.00912772	3.56718	Pituitary	0.000113824	0.00943701	3.85906	Ovary	0.000113824	0.0078549	-3.85906	NA	NA	NA	1	1	1	0	3	0.942181	-3.85101	0.546789	-3.98311	-0.546789	3.98311	NA	NA	0.3461	0.00011763	0.584524	6.80204e-05	0.584524	6.80204e-05	NA	NA	0.790651	0.0031095	0.950491	0.00422837	0.943234	0.0034779	NA	NA
HEMK1	0.00036084	0.00912772	3.56718	Pituitary	0.000113824	0.00943701	3.85906	Pancreas	0.000113824	0.00803377	-3.85906	NA	NA	NA	1	1	1	0	3	0.942181	-3.85101	0.546789	-3.98311	-0.546789	3.98311	NA	NA	0.3461	0.00011763	0.584524	6.80204e-05	0.584524	6.80204e-05	NA	NA	0.790651	0.0031095	0.950491	0.00422837	0.935485	0.00373894	NA	NA
HEMK1	0.00036084	0.00912772	3.56718	Pituitary	0.000113824	0.00943701	3.85906	Pituitary	0.000113824	0.00820998	-3.85906	NA	NA	NA	1	1	1	0	3	0.942181	-3.85101	0.546789	-3.98311	-0.546789	3.98311	NA	NA	0.3461	0.00011763	0.584524	6.80204e-05	0.584524	6.80204e-05	NA	NA	0.790651	0.0031095	0.950491	0.00422837	0.940369	0.00363155	NA	NA
HEMK1	0.00036084	0.00912772	3.56718	Pituitary	0.000113824	0.00943701	3.85906	Prostate	0.000130505	0.00813846	-3.8255	NA	NA	NA	1	1	1	0	3	0.942181	-3.85101	0.546789	-3.98311	-0.519248	3.96232	NA	NA	0.3461	0.00011763	0.584524	6.80204e-05	0.603588	7.4225e-05	NA	NA	0.790651	0.0031095	0.950491	0.00422837	0.946794	0.00392301	NA	NA
HEMK1	0.00036084	0.00912772	3.56718	Pituitary	0.000113824	0.00943701	3.85906	Skin_Not_Sun_Exposed_Suprapubic	0.000113824	0.00766793	-3.85906	NA	NA	NA	1	1	1	0	3	0.942181	-3.85101	0.546789	-3.98311	-0.546789	3.98311	NA	NA	0.3461	0.00011763	0.584524	6.80204e-05	0.584524	6.80204e-05	NA	NA	0.790651	0.0031095	0.950491	0.00422837	0.941178	0.00366805	NA	NA
HEMK1	0.00036084	0.00912772	3.56718	Pituitary	0.000113824	0.00943701	3.85906	Skin_Sun_Exposed_Lower_leg	0.000113824	0.00719951	-3.85906	NA	NA	NA	1	1	1	0	3	0.942181	-3.85101	0.546789	-3.98311	-0.546789	3.98311	NA	NA	0.3461	0.00011763	0.584524	6.80204e-05	0.584524	6.80204e-05	NA	NA	0.790651	0.0031095	0.950491	0.00422837	0.943431	0.00351456	NA	NA
HEMK1	0.00036084	0.00912772	3.56718	Pituitary	0.000113824	0.00943701	3.85906	Small_Intestine_Terminal_Ileum	0.000113824	0.00763012	-3.85906	NA	NA	NA	1	1	1	0	3	0.942181	-3.85101	0.546789	-3.98311	-0.546789	3.98311	NA	NA	0.3461	0.00011763	0.584524	6.80204e-05	0.584524	6.80204e-05	NA	NA	0.790651	0.0031095	0.950491	0.00422837	0.942213	0.00352083	NA	NA
HEMK1	0.00036084	0.00912772	3.56718	Pituitary	0.000113824	0.00943701	3.85906	Spleen	0.000157292	0.00929886	3.77926	NA	NA	NA	1	1	1	0	3	0.942181	-3.85101	0.546789	-3.98311	0.431606	-3.95436	NA	NA	0.3461	0.00011763	0.584524	6.80204e-05	0.666027	7.67409e-05	NA	NA	0.790651	0.0031095	0.950491	0.00422837	0.955259	0.00371902	NA	NA
HEMK1	0.00036084	0.00912772	3.56718	Pituitary	0.000113824	0.00943701	3.85906	Stomach	0.000113824	0.00798295	-3.85906	NA	NA	NA	1	1	1	0	3	0.942181	-3.85101	0.546789	-3.98311	-0.546789	3.98311	NA	NA	0.3461	0.00011763	0.584524	6.80204e-05	0.584524	6.80204e-05	NA	NA	0.790651	0.0031095	0.950491	0.00422837	0.942709	0.00379538	NA	NA
HEMK1	0.00036084	0.00912772	3.56718	Pituitary	0.000113824	0.00943701	3.85906	Testis	0.000113824	0.00907946	-3.85906	NA	NA	NA	1	1	1	0	3	0.942181	-3.85101	0.546789	-3.98311	-0.546789	3.98311	NA	NA	0.3461	0.00011763	0.584524	6.80204e-05	0.584524	6.80204e-05	NA	NA	0.790651	0.0031095	0.950491	0.00422837	0.946776	0.00415114	NA	NA
HEMK1	0.00036084	0.00912772	3.56718	Pituitary	0.000113824	0.00943701	3.85906	Thyroid	0.000130505	0.00838283	-3.8255	NA	NA	NA	1	1	1	0	3	0.942181	-3.85101	0.546789	-3.98311	-0.519248	3.96232	NA	NA	0.3461	0.00011763	0.584524	6.80204e-05	0.603588	7.4225e-05	NA	NA	0.790651	0.0031095	0.950491	0.00422837	0.946225	0.00368301	NA	NA
HEMK1	0.00036084	0.00912772	3.56718	Pituitary	0.000113824	0.00943701	3.85906	Uterus	0.000113824	0.00797364	-3.85906	NA	NA	NA	1	1	1	0	3	0.942181	-3.85101	0.546789	-3.98311	-0.546789	3.98311	NA	NA	0.3461	0.00011763	0.584524	6.80204e-05	0.584524	6.80204e-05	NA	NA	0.790651	0.0031095	0.950491	0.00422837	0.941032	0.00353764	NA	NA
HEMK1	0.00036084	0.00912772	3.56718	Pituitary	0.000113824	0.00943701	3.85906	Vagina	0.000157292	0.00998507	-3.77926	NA	NA	NA	1	1	1	0	3	0.942181	-3.85101	0.546789	-3.98311	-0.431606	3.95436	NA	NA	0.3461	0.00011763	0.584524	6.80204e-05	0.666027	7.67409e-05	NA	NA	0.790651	0.0031095	0.950491	0.00422837	0.960827	0.00414401	NA	NA
HEMK1	0.00036084	0.00912772	3.56718	Pituitary	0.000113824	0.00943701	3.85906	Whole_Blood	0.000157292	0.00842014	3.77926	NA	NA	NA	1	1	1	0	3	0.942181	-3.85101	0.546789	-3.98311	0.431606	-3.95436	NA	NA	0.3461	0.00011763	0.584524	6.80204e-05	0.666027	7.67409e-05	NA	NA	0.790651	0.0031095	0.950491	0.00422837	0.958488	0.00366699	NA	NA
HEMK1	0.00036084	0.00912772	3.56718	Pituitary	0.000113824	0.00943701	3.85906	smultixcan	0.000130505	0.00818392	3.8255	NA	NA	NA	1	1	1	0	3	0.942181	-3.85101	0.546789	-3.98311	0.519248	-3.96232	NA	NA	0.3461	0.00011763	0.584524	6.80204e-05	0.603588	7.4225e-05	NA	NA	0.790651	0.0031095	0.950491	0.00422837	0.942026	0.00371508	NA	NA
HEMK1	0.00036084	0.00912772	3.56718	Prostate	0.000116494	0.00880748	3.85339	Adipose_Subcutaneous	0.000113824	0.00807094	-3.85906	NA	NA	NA	1	1	1	0	3	0.942181	-3.85101	0.545533	-3.97746	-0.546789	3.98311	NA	NA	0.3461	0.00011763	0.585387	6.96548e-05	0.584524	6.80204e-05	NA	NA	0.790651	0.0031095	0.95356	0.0042969	0.939891	0.00363426	NA	NA
HEMK1	0.00036084	0.00912772	3.56718	Prostate	0.000116494	0.00880748	3.85339	Adipose_Visceral_Omentum	0.000113824	0.00726153	-3.85906	NA	NA	NA	1	1	1	0	3	0.942181	-3.85101	0.545533	-3.97746	-0.546789	3.98311	NA	NA	0.3461	0.00011763	0.585387	6.96548e-05	0.584524	6.80204e-05	NA	NA	0.790651	0.0031095	0.95356	0.0042969	0.938944	0.0035819	NA	NA
HEMK1	0.00036084	0.00912772	3.56718	Prostate	0.000116494	0.00880748	3.85339	Adrenal_Gland	0.000113824	0.00732206	-3.85906	NA	NA	NA	1	1	1	0	3	0.942181	-3.85101	0.545533	-3.97746	-0.546789	3.98311	NA	NA	0.3461	0.00011763	0.585387	6.96548e-05	0.584524	6.80204e-05	NA	NA	0.790651	0.0031095	0.95356	0.0042969	0.936994	0.00355676	NA	NA
HEMK1	0.00036084	0.00912772	3.56718	Prostate	0.000116494	0.00880748	3.85339	Artery_Aorta	0.000113824	0.00743112	-3.85906	NA	NA	NA	1	1	1	0	3	0.942181	-3.85101	0.545533	-3.97746	-0.546789	3.98311	NA	NA	0.3461	0.00011763	0.585387	6.96548e-05	0.584524	6.80204e-05	NA	NA	0.790651	0.0031095	0.95356	0.0042969	0.940238	0.00351409	NA	NA
HEMK1	0.00036084	0.00912772	3.56718	Prostate	0.000116494	0.00880748	3.85339	Artery_Coronary	0.000113824	0.00767111	-3.85906	NA	NA	NA	1	1	1	0	3	0.942181	-3.85101	0.545533	-3.97746	-0.546789	3.98311	NA	NA	0.3461	0.00011763	0.585387	6.96548e-05	0.584524	6.80204e-05	NA	NA	0.790651	0.0031095	0.95356	0.0042969	0.941586	0.00371241	NA	NA
HEMK1	0.00036084	0.00912772	3.56718	Prostate	0.000116494	0.00880748	3.85339	Artery_Tibial	0.000130505	0.00787358	-3.8255	NA	NA	NA	1	1	1	0	3	0.942181	-3.85101	0.545533	-3.97746	-0.519248	3.96232	NA	NA	0.3461	0.00011763	0.585387	6.96548e-05	0.603588	7.4225e-05	NA	NA	0.790651	0.0031095	0.95356	0.0042969	0.943924	0.00364636	NA	NA
HEMK1	0.00036084	0.00912772	3.56718	Prostate	0.000116494	0.00880748	3.85339	Brain_Amygdala	0.000130505	0.00933655	3.8255	NA	NA	NA	1	1	1	0	3	0.942181	-3.85101	0.545533	-3.97746	0.519248	-3.96232	NA	NA	0.3461	0.00011763	0.585387	6.96548e-05	0.603588	7.4225e-05	NA	NA	0.790651	0.0031095	0.95356	0.0042969	0.948331	0.0049208	NA	NA
HEMK1	0.00036084	0.00912772	3.56718	Prostate	0.000116494	0.00880748	3.85339	Brain_Anterior_cingulate_cortex_BA24	0.000113824	0.00835414	-3.85906	NA	NA	NA	1	1	1	0	3	0.942181	-3.85101	0.545533	-3.97746	-0.546789	3.98311	NA	NA	0.3461	0.00011763	0.585387	6.96548e-05	0.584524	6.80204e-05	NA	NA	0.790651	0.0031095	0.95356	0.0042969	0.939789	0.0042982	NA	NA
HEMK1	0.00036084	0.00912772	3.56718	Prostate	0.000116494	0.00880748	3.85339	Brain_Caudate_basal_ganglia	0.000113824	0.00801338	-3.85906	NA	NA	NA	1	1	1	0	3	0.942181	-3.85101	0.545533	-3.97746	-0.546789	3.98311	NA	NA	0.3461	0.00011763	0.585387	6.96548e-05	0.584524	6.80204e-05	NA	NA	0.790651	0.0031095	0.95356	0.0042969	0.940931	0.00398387	NA	NA
HEMK1	0.00036084	0.00912772	3.56718	Prostate	0.000116494	0.00880748	3.85339	Brain_Cerebellar_Hemisphere	0.000113824	0.00762968	-3.85906	NA	NA	NA	1	1	1	0	3	0.942181	-3.85101	0.545533	-3.97746	-0.546789	3.98311	NA	NA	0.3461	0.00011763	0.585387	6.96548e-05	0.584524	6.80204e-05	NA	NA	0.790651	0.0031095	0.95356	0.0042969	0.936505	0.00350906	NA	NA
HEMK1	0.00036084	0.00912772	3.56718	Prostate	0.000116494	0.00880748	3.85339	Brain_Cerebellum	0.000113824	0.0079364	-3.85906	NA	NA	NA	1	1	1	0	3	0.942181	-3.85101	0.545533	-3.97746	-0.546789	3.98311	NA	NA	0.3461	0.00011763	0.585387	6.96548e-05	0.584524	6.80204e-05	NA	NA	0.790651	0.0031095	0.95356	0.0042969	0.940582	0.00351825	NA	NA
HEMK1	0.00036084	0.00912772	3.56718	Prostate	0.000116494	0.00880748	3.85339	Brain_Cortex	0.000113824	0.00819616	-3.85906	NA	NA	NA	1	1	1	0	3	0.942181	-3.85101	0.545533	-3.97746	-0.546789	3.98311	NA	NA	0.3461	0.00011763	0.585387	6.96548e-05	0.584524	6.80204e-05	NA	NA	0.790651	0.0031095	0.95356	0.0042969	0.940237	0.00374682	NA	NA
HEMK1	0.00036084	0.00912772	3.56718	Prostate	0.000116494	0.00880748	3.85339	Brain_Frontal_Cortex_BA9	0.000113824	0.00858711	-3.85906	NA	NA	NA	1	1	1	0	3	0.942181	-3.85101	0.545533	-3.97746	-0.546789	3.98311	NA	NA	0.3461	0.00011763	0.585387	6.96548e-05	0.584524	6.80204e-05	NA	NA	0.790651	0.0031095	0.95356	0.0042969	0.939352	0.00392099	NA	NA
HEMK1	0.00036084	0.00912772	3.56718	Prostate	0.000116494	0.00880748	3.85339	Brain_Hippocampus	0.000113824	0.00947053	-3.85906	NA	NA	NA	1	1	1	0	3	0.942181	-3.85101	0.545533	-3.97746	-0.546789	3.98311	NA	NA	0.3461	0.00011763	0.585387	6.96548e-05	0.584524	6.80204e-05	NA	NA	0.790651	0.0031095	0.95356	0.0042969	0.945595	0.00446268	NA	NA
HEMK1	0.00036084	0.00912772	3.56718	Prostate	0.000116494	0.00880748	3.85339	Brain_Hypothalamus	0.000113824	0.00843937	-3.85906	NA	NA	NA	1	1	1	0	3	0.942181	-3.85101	0.545533	-3.97746	-0.546789	3.98311	NA	NA	0.3461	0.00011763	0.585387	6.96548e-05	0.584524	6.80204e-05	NA	NA	0.790651	0.0031095	0.95356	0.0042969	0.94137	0.00420287	NA	NA
HEMK1	0.00036084	0.00912772	3.56718	Prostate	0.000116494	0.00880748	3.85339	Brain_Nucleus_accumbens_basal_ganglia	0.000113824	0.00902583	-3.85906	NA	NA	NA	1	1	1	0	3	0.942181	-3.85101	0.545533	-3.97746	-0.546789	3.98311	NA	NA	0.3461	0.00011763	0.585387	6.96548e-05	0.584524	6.80204e-05	NA	NA	0.790651	0.0031095	0.95356	0.0042969	0.940422	0.00412351	NA	NA
HEMK1	0.00036084	0.00912772	3.56718	Prostate	0.000116494	0.00880748	3.85339	Brain_Putamen_basal_ganglia	0.000113824	0.00887483	-3.85906	NA	NA	NA	1	1	1	0	3	0.942181	-3.85101	0.545533	-3.97746	-0.546789	3.98311	NA	NA	0.3461	0.00011763	0.585387	6.96548e-05	0.584524	6.80204e-05	NA	NA	0.790651	0.0031095	0.95356	0.0042969	0.937844	0.00415597	NA	NA
HEMK1	0.00036084	0.00912772	3.56718	Prostate	0.000116494	0.00880748	3.85339	Brain_Spinal_cord_cervical_c-1	0.000113824	0.00904293	-3.85906	NA	NA	NA	1	1	1	0	3	0.942181	-3.85101	0.545533	-3.97746	-0.546789	3.98311	NA	NA	0.3461	0.00011763	0.585387	6.96548e-05	0.584524	6.80204e-05	NA	NA	0.790651	0.0031095	0.95356	0.0042969	0.949775	0.00426566	NA	NA
HEMK1	0.00036084	0.00912772	3.56718	Prostate	0.000116494	0.00880748	3.85339	Breast_Mammary_Tissue	0.000113824	0.00735061	-3.85906	NA	NA	NA	1	1	1	0	3	0.942181	-3.85101	0.545533	-3.97746	-0.546789	3.98311	NA	NA	0.3461	0.00011763	0.585387	6.96548e-05	0.584524	6.80204e-05	NA	NA	0.790651	0.0031095	0.95356	0.0042969	0.943776	0.00350012	NA	NA
HEMK1	0.00036084	0.00912772	3.56718	Prostate	0.000116494	0.00880748	3.85339	Cells_Cultured_fibroblasts	0.000113824	0.00729072	-3.85906	NA	NA	NA	1	1	1	0	3	0.942181	-3.85101	0.545533	-3.97746	-0.546789	3.98311	NA	NA	0.3461	0.00011763	0.585387	6.96548e-05	0.584524	6.80204e-05	NA	NA	0.790651	0.0031095	0.95356	0.0042969	0.937771	0.00344335	NA	NA
HEMK1	0.00036084	0.00912772	3.56718	Prostate	0.000116494	0.00880748	3.85339	Cells_EBV-transformed_lymphocytes	0.000113824	0.00646583	-3.85906	NA	NA	NA	1	1	1	0	3	0.942181	-3.85101	0.545533	-3.97746	-0.546789	3.98311	NA	NA	0.3461	0.00011763	0.585387	6.96548e-05	0.584524	6.80204e-05	NA	NA	0.790651	0.0031095	0.95356	0.0042969	0.939845	0.00318732	NA	NA
HEMK1	0.00036084	0.00912772	3.56718	Prostate	0.000116494	0.00880748	3.85339	Colon_Sigmoid	0.000113824	0.00744466	-3.85906	NA	NA	NA	1	1	1	0	3	0.942181	-3.85101	0.545533	-3.97746	-0.546789	3.98311	NA	NA	0.3461	0.00011763	0.585387	6.96548e-05	0.584524	6.80204e-05	NA	NA	0.790651	0.0031095	0.95356	0.0042969	0.946328	0.00342352	NA	NA
HEMK1	0.00036084	0.00912772	3.56718	Prostate	0.000116494	0.00880748	3.85339	Colon_Transverse	0.000113824	0.00762287	-3.85906	NA	NA	NA	1	1	1	0	3	0.942181	-3.85101	0.545533	-3.97746	-0.546789	3.98311	NA	NA	0.3461	0.00011763	0.585387	6.96548e-05	0.584524	6.80204e-05	NA	NA	0.790651	0.0031095	0.95356	0.0042969	0.94651	0.00382138	NA	NA
HEMK1	0.00036084	0.00912772	3.56718	Prostate	0.000116494	0.00880748	3.85339	Esophagus_Gastroesophageal_Junction	0.000113824	0.00750057	-3.85906	NA	NA	NA	1	1	1	0	3	0.942181	-3.85101	0.545533	-3.97746	-0.546789	3.98311	NA	NA	0.3461	0.00011763	0.585387	6.96548e-05	0.584524	6.80204e-05	NA	NA	0.790651	0.0031095	0.95356	0.0042969	0.938158	0.00358024	NA	NA
HEMK1	0.00036084	0.00912772	3.56718	Prostate	0.000116494	0.00880748	3.85339	Esophagus_Mucosa	0.000113824	0.00786184	-3.85906	NA	NA	NA	1	1	1	0	3	0.942181	-3.85101	0.545533	-3.97746	-0.546789	3.98311	NA	NA	0.3461	0.00011763	0.585387	6.96548e-05	0.584524	6.80204e-05	NA	NA	0.790651	0.0031095	0.95356	0.0042969	0.942225	0.00348715	NA	NA
HEMK1	0.00036084	0.00912772	3.56718	Prostate	0.000116494	0.00880748	3.85339	Esophagus_Muscularis	0.000113824	0.00778301	-3.85906	NA	NA	NA	1	1	1	0	3	0.942181	-3.85101	0.545533	-3.97746	-0.546789	3.98311	NA	NA	0.3461	0.00011763	0.585387	6.96548e-05	0.584524	6.80204e-05	NA	NA	0.790651	0.0031095	0.95356	0.0042969	0.944352	0.00349679	NA	NA
HEMK1	0.00036084	0.00912772	3.56718	Prostate	0.000116494	0.00880748	3.85339	Heart_Atrial_Appendage	0.000113824	0.00819898	-3.85906	NA	NA	NA	1	1	1	0	3	0.942181	-3.85101	0.545533	-3.97746	-0.546789	3.98311	NA	NA	0.3461	0.00011763	0.585387	6.96548e-05	0.584524	6.80204e-05	NA	NA	0.790651	0.0031095	0.95356	0.0042969	0.946769	0.00388258	NA	NA
HEMK1	0.00036084	0.00912772	3.56718	Prostate	0.000116494	0.00880748	3.85339	Kidney_Cortex	0.000113824	0.00838372	-3.85906	NA	NA	NA	1	1	1	0	3	0.942181	-3.85101	0.545533	-3.97746	-0.546789	3.98311	NA	NA	0.3461	0.00011763	0.585387	6.96548e-05	0.584524	6.80204e-05	NA	NA	0.790651	0.0031095	0.95356	0.0042969	0.947535	0.00446812	NA	NA
HEMK1	0.00036084	0.00912772	3.56718	Prostate	0.000116494	0.00880748	3.85339	Liver	0.000113824	0.00835376	-3.85906	NA	NA	NA	1	1	1	0	3	0.942181	-3.85101	0.545533	-3.97746	-0.546789	3.98311	NA	NA	0.3461	0.00011763	0.585387	6.96548e-05	0.584524	6.80204e-05	NA	NA	0.790651	0.0031095	0.95356	0.0042969	0.944778	0.0039106	NA	NA
HEMK1	0.00036084	0.00912772	3.56718	Prostate	0.000116494	0.00880748	3.85339	Lung	0.000157292	0.00866356	3.77926	NA	NA	NA	1	1	1	0	3	0.942181	-3.85101	0.545533	-3.97746	0.431606	-3.95436	NA	NA	0.3461	0.00011763	0.585387	6.96548e-05	0.666027	7.67409e-05	NA	NA	0.790651	0.0031095	0.95356	0.0042969	0.953087	0.00396673	NA	NA
HEMK1	0.00036084	0.00912772	3.56718	Prostate	0.000116494	0.00880748	3.85339	Minor_Salivary_Gland	0.000113824	0.00704642	-3.85906	NA	NA	NA	1	1	1	0	3	0.942181	-3.85101	0.545533	-3.97746	-0.546789	3.98311	NA	NA	0.3461	0.00011763	0.585387	6.96548e-05	0.584524	6.80204e-05	NA	NA	0.790651	0.0031095	0.95356	0.0042969	0.946197	0.00358917	NA	NA
HEMK1	0.00036084	0.00912772	3.56718	Prostate	0.000116494	0.00880748	3.85339	Muscle_Skeletal	0.000130505	0.00846594	-3.8255	NA	NA	NA	1	1	1	0	3	0.942181	-3.85101	0.545533	-3.97746	-0.519248	3.96232	NA	NA	0.3461	0.00011763	0.585387	6.96548e-05	0.603588	7.4225e-05	NA	NA	0.790651	0.0031095	0.95356	0.0042969	0.947915	0.00385635	NA	NA
HEMK1	0.00036084	0.00912772	3.56718	Prostate	0.000116494	0.00880748	3.85339	Nerve_Tibial	0.000113824	0.0076551	-3.85906	NA	NA	NA	1	1	1	0	3	0.942181	-3.85101	0.545533	-3.97746	-0.546789	3.98311	NA	NA	0.3461	0.00011763	0.585387	6.96548e-05	0.584524	6.80204e-05	NA	NA	0.790651	0.0031095	0.95356	0.0042969	0.945594	0.00373783	NA	NA
HEMK1	0.00036084	0.00912772	3.56718	Prostate	0.000116494	0.00880748	3.85339	Ovary	0.000113824	0.0078549	-3.85906	NA	NA	NA	1	1	1	0	3	0.942181	-3.85101	0.545533	-3.97746	-0.546789	3.98311	NA	NA	0.3461	0.00011763	0.585387	6.96548e-05	0.584524	6.80204e-05	NA	NA	0.790651	0.0031095	0.95356	0.0042969	0.943234	0.0034779	NA	NA
HEMK1	0.00036084	0.00912772	3.56718	Prostate	0.000116494	0.00880748	3.85339	Pancreas	0.000113824	0.00803377	-3.85906	NA	NA	NA	1	1	1	0	3	0.942181	-3.85101	0.545533	-3.97746	-0.546789	3.98311	NA	NA	0.3461	0.00011763	0.585387	6.96548e-05	0.584524	6.80204e-05	NA	NA	0.790651	0.0031095	0.95356	0.0042969	0.935485	0.00373894	NA	NA
HEMK1	0.00036084	0.00912772	3.56718	Prostate	0.000116494	0.00880748	3.85339	Pituitary	0.000113824	0.00820998	-3.85906	NA	NA	NA	1	1	1	0	3	0.942181	-3.85101	0.545533	-3.97746	-0.546789	3.98311	NA	NA	0.3461	0.00011763	0.585387	6.96548e-05	0.584524	6.80204e-05	NA	NA	0.790651	0.0031095	0.95356	0.0042969	0.940369	0.00363155	NA	NA
HEMK1	0.00036084	0.00912772	3.56718	Prostate	0.000116494	0.00880748	3.85339	Prostate	0.000130505	0.00813846	-3.8255	NA	NA	NA	1	1	1	0	3	0.942181	-3.85101	0.545533	-3.97746	-0.519248	3.96232	NA	NA	0.3461	0.00011763	0.585387	6.96548e-05	0.603588	7.4225e-05	NA	NA	0.790651	0.0031095	0.95356	0.0042969	0.946794	0.00392301	NA	NA
HEMK1	0.00036084	0.00912772	3.56718	Prostate	0.000116494	0.00880748	3.85339	Skin_Not_Sun_Exposed_Suprapubic	0.000113824	0.00766793	-3.85906	NA	NA	NA	1	1	1	0	3	0.942181	-3.85101	0.545533	-3.97746	-0.546789	3.98311	NA	NA	0.3461	0.00011763	0.585387	6.96548e-05	0.584524	6.80204e-05	NA	NA	0.790651	0.0031095	0.95356	0.0042969	0.941178	0.00366805	NA	NA
HEMK1	0.00036084	0.00912772	3.56718	Prostate	0.000116494	0.00880748	3.85339	Skin_Sun_Exposed_Lower_leg	0.000113824	0.00719951	-3.85906	NA	NA	NA	1	1	1	0	3	0.942181	-3.85101	0.545533	-3.97746	-0.546789	3.98311	NA	NA	0.3461	0.00011763	0.585387	6.96548e-05	0.584524	6.80204e-05	NA	NA	0.790651	0.0031095	0.95356	0.0042969	0.943431	0.00351456	NA	NA
HEMK1	0.00036084	0.00912772	3.56718	Prostate	0.000116494	0.00880748	3.85339	Small_Intestine_Terminal_Ileum	0.000113824	0.00763012	-3.85906	NA	NA	NA	1	1	1	0	3	0.942181	-3.85101	0.545533	-3.97746	-0.546789	3.98311	NA	NA	0.3461	0.00011763	0.585387	6.96548e-05	0.584524	6.80204e-05	NA	NA	0.790651	0.0031095	0.95356	0.0042969	0.942213	0.00352083	NA	NA
HEMK1	0.00036084	0.00912772	3.56718	Prostate	0.000116494	0.00880748	3.85339	Spleen	0.000157292	0.00929886	3.77926	NA	NA	NA	1	1	1	0	3	0.942181	-3.85101	0.545533	-3.97746	0.431606	-3.95436	NA	NA	0.3461	0.00011763	0.585387	6.96548e-05	0.666027	7.67409e-05	NA	NA	0.790651	0.0031095	0.95356	0.0042969	0.955259	0.00371902	NA	NA
HEMK1	0.00036084	0.00912772	3.56718	Prostate	0.000116494	0.00880748	3.85339	Stomach	0.000113824	0.00798295	-3.85906	NA	NA	NA	1	1	1	0	3	0.942181	-3.85101	0.545533	-3.97746	-0.546789	3.98311	NA	NA	0.3461	0.00011763	0.585387	6.96548e-05	0.584524	6.80204e-05	NA	NA	0.790651	0.0031095	0.95356	0.0042969	0.942709	0.00379538	NA	NA
HEMK1	0.00036084	0.00912772	3.56718	Prostate	0.000116494	0.00880748	3.85339	Testis	0.000113824	0.00907946	-3.85906	NA	NA	NA	1	1	1	0	3	0.942181	-3.85101	0.545533	-3.97746	-0.546789	3.98311	NA	NA	0.3461	0.00011763	0.585387	6.96548e-05	0.584524	6.80204e-05	NA	NA	0.790651	0.0031095	0.95356	0.0042969	0.946776	0.00415114	NA	NA
HEMK1	0.00036084	0.00912772	3.56718	Prostate	0.000116494	0.00880748	3.85339	Thyroid	0.000130505	0.00838283	-3.8255	NA	NA	NA	1	1	1	0	3	0.942181	-3.85101	0.545533	-3.97746	-0.519248	3.96232	NA	NA	0.3461	0.00011763	0.585387	6.96548e-05	0.603588	7.4225e-05	NA	NA	0.790651	0.0031095	0.95356	0.0042969	0.946225	0.00368301	NA	NA
HEMK1	0.00036084	0.00912772	3.56718	Prostate	0.000116494	0.00880748	3.85339	Uterus	0.000113824	0.00797364	-3.85906	NA	NA	NA	1	1	1	0	3	0.942181	-3.85101	0.545533	-3.97746	-0.546789	3.98311	NA	NA	0.3461	0.00011763	0.585387	6.96548e-05	0.584524	6.80204e-05	NA	NA	0.790651	0.0031095	0.95356	0.0042969	0.941032	0.00353764	NA	NA
HEMK1	0.00036084	0.00912772	3.56718	Prostate	0.000116494	0.00880748	3.85339	Vagina	0.000157292	0.00998507	-3.77926	NA	NA	NA	1	1	1	0	3	0.942181	-3.85101	0.545533	-3.97746	-0.431606	3.95436	NA	NA	0.3461	0.00011763	0.585387	6.96548e-05	0.666027	7.67409e-05	NA	NA	0.790651	0.0031095	0.95356	0.0042969	0.960827	0.00414401	NA	NA
HEMK1	0.00036084	0.00912772	3.56718	Prostate	0.000116494	0.00880748	3.85339	Whole_Blood	0.000157292	0.00842014	3.77926	NA	NA	NA	1	1	1	0	3	0.942181	-3.85101	0.545533	-3.97746	0.431606	-3.95436	NA	NA	0.3461	0.00011763	0.585387	6.96548e-05	0.666027	7.67409e-05	NA	NA	0.790651	0.0031095	0.95356	0.0042969	0.958488	0.00366699	NA	NA
HEMK1	0.00036084	0.00912772	3.56718	Prostate	0.000116494	0.00880748	3.85339	smultixcan	0.000130505	0.00818392	3.8255	NA	NA	NA	1	1	1	0	3	0.942181	-3.85101	0.545533	-3.97746	0.519248	-3.96232	NA	NA	0.3461	0.00011763	0.585387	6.96548e-05	0.603588	7.4225e-05	NA	NA	0.790651	0.0031095	0.95356	0.0042969	0.942026	0.00371508	NA	NA
HEMK1	0.00036084	0.00912772	3.56718	Skin_Not_Sun_Exposed_Suprapubic	0.000113824	0.0093695	3.85906	Adipose_Subcutaneous	0.000113824	0.00807094	-3.85906	NA	NA	NA	1	1	1	0	3	0.942181	-3.85101	-0.141166	-3.98311	-0.546789	3.98311	NA	NA	0.3461	0.00011763	0.887739	6.80204e-05	0.584524	6.80204e-05	NA	NA	0.790651	0.0031095	0.988615	0.0044579	0.939891	0.00363426	NA	NA
HEMK1	0.00036084	0.00912772	3.56718	Skin_Not_Sun_Exposed_Suprapubic	0.000113824	0.0093695	3.85906	Adipose_Visceral_Omentum	0.000113824	0.00726153	-3.85906	NA	NA	NA	1	1	1	0	3	0.942181	-3.85101	-0.141166	-3.98311	-0.546789	3.98311	NA	NA	0.3461	0.00011763	0.887739	6.80204e-05	0.584524	6.80204e-05	NA	NA	0.790651	0.0031095	0.988615	0.0044579	0.938944	0.0035819	NA	NA
HEMK1	0.00036084	0.00912772	3.56718	Skin_Not_Sun_Exposed_Suprapubic	0.000113824	0.0093695	3.85906	Adrenal_Gland	0.000113824	0.00732206	-3.85906	NA	NA	NA	1	1	1	0	3	0.942181	-3.85101	-0.141166	-3.98311	-0.546789	3.98311	NA	NA	0.3461	0.00011763	0.887739	6.80204e-05	0.584524	6.80204e-05	NA	NA	0.790651	0.0031095	0.988615	0.0044579	0.936994	0.00355676	NA	NA
HEMK1	0.00036084	0.00912772	3.56718	Skin_Not_Sun_Exposed_Suprapubic	0.000113824	0.0093695	3.85906	Artery_Aorta	0.000113824	0.00743112	-3.85906	NA	NA	NA	1	1	1	0	3	0.942181	-3.85101	-0.141166	-3.98311	-0.546789	3.98311	NA	NA	0.3461	0.00011763	0.887739	6.80204e-05	0.584524	6.80204e-05	NA	NA	0.790651	0.0031095	0.988615	0.0044579	0.940238	0.00351409	NA	NA
HEMK1	0.00036084	0.00912772	3.56718	Skin_Not_Sun_Exposed_Suprapubic	0.000113824	0.0093695	3.85906	Artery_Coronary	0.000113824	0.00767111	-3.85906	NA	NA	NA	1	1	1	0	3	0.942181	-3.85101	-0.141166	-3.98311	-0.546789	3.98311	NA	NA	0.3461	0.00011763	0.887739	6.80204e-05	0.584524	6.80204e-05	NA	NA	0.790651	0.0031095	0.988615	0.0044579	0.941586	0.00371241	NA	NA
HEMK1	0.00036084	0.00912772	3.56718	Skin_Not_Sun_Exposed_Suprapubic	0.000113824	0.0093695	3.85906	Artery_Tibial	0.000130505	0.00787358	-3.8255	NA	NA	NA	1	1	1	0	3	0.942181	-3.85101	-0.141166	-3.98311	-0.519248	3.96232	NA	NA	0.3461	0.00011763	0.887739	6.80204e-05	0.603588	7.4225e-05	NA	NA	0.790651	0.0031095	0.988615	0.0044579	0.943924	0.00364636	NA	NA
HEMK1	0.00036084	0.00912772	3.56718	Skin_Not_Sun_Exposed_Suprapubic	0.000113824	0.0093695	3.85906	Brain_Amygdala	0.000130505	0.00933655	3.8255	NA	NA	NA	1	1	1	0	3	0.942181	-3.85101	-0.141166	-3.98311	0.519248	-3.96232	NA	NA	0.3461	0.00011763	0.887739	6.80204e-05	0.603588	7.4225e-05	NA	NA	0.790651	0.0031095	0.988615	0.0044579	0.948331	0.0049208	NA	NA
HEMK1	0.00036084	0.00912772	3.56718	Skin_Not_Sun_Exposed_Suprapubic	0.000113824	0.0093695	3.85906	Brain_Anterior_cingulate_cortex_BA24	0.000113824	0.00835414	-3.85906	NA	NA	NA	1	1	1	0	3	0.942181	-3.85101	-0.141166	-3.98311	-0.546789	3.98311	NA	NA	0.3461	0.00011763	0.887739	6.80204e-05	0.584524	6.80204e-05	NA	NA	0.790651	0.0031095	0.988615	0.0044579	0.939789	0.0042982	NA	NA
HEMK1	0.00036084	0.00912772	3.56718	Skin_Not_Sun_Exposed_Suprapubic	0.000113824	0.0093695	3.85906	Brain_Caudate_basal_ganglia	0.000113824	0.00801338	-3.85906	NA	NA	NA	1	1	1	0	3	0.942181	-3.85101	-0.141166	-3.98311	-0.546789	3.98311	NA	NA	0.3461	0.00011763	0.887739	6.80204e-05	0.584524	6.80204e-05	NA	NA	0.790651	0.0031095	0.988615	0.0044579	0.940931	0.00398387	NA	NA
HEMK1	0.00036084	0.00912772	3.56718	Skin_Not_Sun_Exposed_Suprapubic	0.000113824	0.0093695	3.85906	Brain_Cerebellar_Hemisphere	0.000113824	0.00762968	-3.85906	NA	NA	NA	1	1	1	0	3	0.942181	-3.85101	-0.141166	-3.98311	-0.546789	3.98311	NA	NA	0.3461	0.00011763	0.887739	6.80204e-05	0.584524	6.80204e-05	NA	NA	0.790651	0.0031095	0.988615	0.0044579	0.936505	0.00350906	NA	NA
HEMK1	0.00036084	0.00912772	3.56718	Skin_Not_Sun_Exposed_Suprapubic	0.000113824	0.0093695	3.85906	Brain_Cerebellum	0.000113824	0.0079364	-3.85906	NA	NA	NA	1	1	1	0	3	0.942181	-3.85101	-0.141166	-3.98311	-0.546789	3.98311	NA	NA	0.3461	0.00011763	0.887739	6.80204e-05	0.584524	6.80204e-05	NA	NA	0.790651	0.0031095	0.988615	0.0044579	0.940582	0.00351825	NA	NA
HEMK1	0.00036084	0.00912772	3.56718	Skin_Not_Sun_Exposed_Suprapubic	0.000113824	0.0093695	3.85906	Brain_Cortex	0.000113824	0.00819616	-3.85906	NA	NA	NA	1	1	1	0	3	0.942181	-3.85101	-0.141166	-3.98311	-0.546789	3.98311	NA	NA	0.3461	0.00011763	0.887739	6.80204e-05	0.584524	6.80204e-05	NA	NA	0.790651	0.0031095	0.988615	0.0044579	0.940237	0.00374682	NA	NA
HEMK1	0.00036084	0.00912772	3.56718	Skin_Not_Sun_Exposed_Suprapubic	0.000113824	0.0093695	3.85906	Brain_Frontal_Cortex_BA9	0.000113824	0.00858711	-3.85906	NA	NA	NA	1	1	1	0	3	0.942181	-3.85101	-0.141166	-3.98311	-0.546789	3.98311	NA	NA	0.3461	0.00011763	0.887739	6.80204e-05	0.584524	6.80204e-05	NA	NA	0.790651	0.0031095	0.988615	0.0044579	0.939352	0.00392099	NA	NA
HEMK1	0.00036084	0.00912772	3.56718	Skin_Not_Sun_Exposed_Suprapubic	0.000113824	0.0093695	3.85906	Brain_Hippocampus	0.000113824	0.00947053	-3.85906	NA	NA	NA	1	1	1	0	3	0.942181	-3.85101	-0.141166	-3.98311	-0.546789	3.98311	NA	NA	0.3461	0.00011763	0.887739	6.80204e-05	0.584524	6.80204e-05	NA	NA	0.790651	0.0031095	0.988615	0.0044579	0.945595	0.00446268	NA	NA
HEMK1	0.00036084	0.00912772	3.56718	Skin_Not_Sun_Exposed_Suprapubic	0.000113824	0.0093695	3.85906	Brain_Hypothalamus	0.000113824	0.00843937	-3.85906	NA	NA	NA	1	1	1	0	3	0.942181	-3.85101	-0.141166	-3.98311	-0.546789	3.98311	NA	NA	0.3461	0.00011763	0.887739	6.80204e-05	0.584524	6.80204e-05	NA	NA	0.790651	0.0031095	0.988615	0.0044579	0.94137	0.00420287	NA	NA
HEMK1	0.00036084	0.00912772	3.56718	Skin_Not_Sun_Exposed_Suprapubic	0.000113824	0.0093695	3.85906	Brain_Nucleus_accumbens_basal_ganglia	0.000113824	0.00902583	-3.85906	NA	NA	NA	1	1	1	0	3	0.942181	-3.85101	-0.141166	-3.98311	-0.546789	3.98311	NA	NA	0.3461	0.00011763	0.887739	6.80204e-05	0.584524	6.80204e-05	NA	NA	0.790651	0.0031095	0.988615	0.0044579	0.940422	0.00412351	NA	NA
HEMK1	0.00036084	0.00912772	3.56718	Skin_Not_Sun_Exposed_Suprapubic	0.000113824	0.0093695	3.85906	Brain_Putamen_basal_ganglia	0.000113824	0.00887483	-3.85906	NA	NA	NA	1	1	1	0	3	0.942181	-3.85101	-0.141166	-3.98311	-0.546789	3.98311	NA	NA	0.3461	0.00011763	0.887739	6.80204e-05	0.584524	6.80204e-05	NA	NA	0.790651	0.0031095	0.988615	0.0044579	0.937844	0.00415597	NA	NA
HEMK1	0.00036084	0.00912772	3.56718	Skin_Not_Sun_Exposed_Suprapubic	0.000113824	0.0093695	3.85906	Brain_Spinal_cord_cervical_c-1	0.000113824	0.00904293	-3.85906	NA	NA	NA	1	1	1	0	3	0.942181	-3.85101	-0.141166	-3.98311	-0.546789	3.98311	NA	NA	0.3461	0.00011763	0.887739	6.80204e-05	0.584524	6.80204e-05	NA	NA	0.790651	0.0031095	0.988615	0.0044579	0.949775	0.00426566	NA	NA
HEMK1	0.00036084	0.00912772	3.56718	Skin_Not_Sun_Exposed_Suprapubic	0.000113824	0.0093695	3.85906	Breast_Mammary_Tissue	0.000113824	0.00735061	-3.85906	NA	NA	NA	1	1	1	0	3	0.942181	-3.85101	-0.141166	-3.98311	-0.546789	3.98311	NA	NA	0.3461	0.00011763	0.887739	6.80204e-05	0.584524	6.80204e-05	NA	NA	0.790651	0.0031095	0.988615	0.0044579	0.943776	0.00350012	NA	NA
HEMK1	0.00036084	0.00912772	3.56718	Skin_Not_Sun_Exposed_Suprapubic	0.000113824	0.0093695	3.85906	Cells_Cultured_fibroblasts	0.000113824	0.00729072	-3.85906	NA	NA	NA	1	1	1	0	3	0.942181	-3.85101	-0.141166	-3.98311	-0.546789	3.98311	NA	NA	0.3461	0.00011763	0.887739	6.80204e-05	0.584524	6.80204e-05	NA	NA	0.790651	0.0031095	0.988615	0.0044579	0.937771	0.00344335	NA	NA
HEMK1	0.00036084	0.00912772	3.56718	Skin_Not_Sun_Exposed_Suprapubic	0.000113824	0.0093695	3.85906	Cells_EBV-transformed_lymphocytes	0.000113824	0.00646583	-3.85906	NA	NA	NA	1	1	1	0	3	0.942181	-3.85101	-0.141166	-3.98311	-0.546789	3.98311	NA	NA	0.3461	0.00011763	0.887739	6.80204e-05	0.584524	6.80204e-05	NA	NA	0.790651	0.0031095	0.988615	0.0044579	0.939845	0.00318732	NA	NA
HEMK1	0.00036084	0.00912772	3.56718	Skin_Not_Sun_Exposed_Suprapubic	0.000113824	0.0093695	3.85906	Colon_Sigmoid	0.000113824	0.00744466	-3.85906	NA	NA	NA	1	1	1	0	3	0.942181	-3.85101	-0.141166	-3.98311	-0.546789	3.98311	NA	NA	0.3461	0.00011763	0.887739	6.80204e-05	0.584524	6.80204e-05	NA	NA	0.790651	0.0031095	0.988615	0.0044579	0.946328	0.00342352	NA	NA
HEMK1	0.00036084	0.00912772	3.56718	Skin_Not_Sun_Exposed_Suprapubic	0.000113824	0.0093695	3.85906	Colon_Transverse	0.000113824	0.00762287	-3.85906	NA	NA	NA	1	1	1	0	3	0.942181	-3.85101	-0.141166	-3.98311	-0.546789	3.98311	NA	NA	0.3461	0.00011763	0.887739	6.80204e-05	0.584524	6.80204e-05	NA	NA	0.790651	0.0031095	0.988615	0.0044579	0.94651	0.00382138	NA	NA
HEMK1	0.00036084	0.00912772	3.56718	Skin_Not_Sun_Exposed_Suprapubic	0.000113824	0.0093695	3.85906	Esophagus_Gastroesophageal_Junction	0.000113824	0.00750057	-3.85906	NA	NA	NA	1	1	1	0	3	0.942181	-3.85101	-0.141166	-3.98311	-0.546789	3.98311	NA	NA	0.3461	0.00011763	0.887739	6.80204e-05	0.584524	6.80204e-05	NA	NA	0.790651	0.0031095	0.988615	0.0044579	0.938158	0.00358024	NA	NA
HEMK1	0.00036084	0.00912772	3.56718	Skin_Not_Sun_Exposed_Suprapubic	0.000113824	0.0093695	3.85906	Esophagus_Mucosa	0.000113824	0.00786184	-3.85906	NA	NA	NA	1	1	1	0	3	0.942181	-3.85101	-0.141166	-3.98311	-0.546789	3.98311	NA	NA	0.3461	0.00011763	0.887739	6.80204e-05	0.584524	6.80204e-05	NA	NA	0.790651	0.0031095	0.988615	0.0044579	0.942225	0.00348715	NA	NA
HEMK1	0.00036084	0.00912772	3.56718	Skin_Not_Sun_Exposed_Suprapubic	0.000113824	0.0093695	3.85906	Esophagus_Muscularis	0.000113824	0.00778301	-3.85906	NA	NA	NA	1	1	1	0	3	0.942181	-3.85101	-0.141166	-3.98311	-0.546789	3.98311	NA	NA	0.3461	0.00011763	0.887739	6.80204e-05	0.584524	6.80204e-05	NA	NA	0.790651	0.0031095	0.988615	0.0044579	0.944352	0.00349679	NA	NA
HEMK1	0.00036084	0.00912772	3.56718	Skin_Not_Sun_Exposed_Suprapubic	0.000113824	0.0093695	3.85906	Heart_Atrial_Appendage	0.000113824	0.00819898	-3.85906	NA	NA	NA	1	1	1	0	3	0.942181	-3.85101	-0.141166	-3.98311	-0.546789	3.98311	NA	NA	0.3461	0.00011763	0.887739	6.80204e-05	0.584524	6.80204e-05	NA	NA	0.790651	0.0031095	0.988615	0.0044579	0.946769	0.00388258	NA	NA
HEMK1	0.00036084	0.00912772	3.56718	Skin_Not_Sun_Exposed_Suprapubic	0.000113824	0.0093695	3.85906	Kidney_Cortex	0.000113824	0.00838372	-3.85906	NA	NA	NA	1	1	1	0	3	0.942181	-3.85101	-0.141166	-3.98311	-0.546789	3.98311	NA	NA	0.3461	0.00011763	0.887739	6.80204e-05	0.584524	6.80204e-05	NA	NA	0.790651	0.0031095	0.988615	0.0044579	0.947535	0.00446812	NA	NA
HEMK1	0.00036084	0.00912772	3.56718	Skin_Not_Sun_Exposed_Suprapubic	0.000113824	0.0093695	3.85906	Liver	0.000113824	0.00835376	-3.85906	NA	NA	NA	1	1	1	0	3	0.942181	-3.85101	-0.141166	-3.98311	-0.546789	3.98311	NA	NA	0.3461	0.00011763	0.887739	6.80204e-05	0.584524	6.80204e-05	NA	NA	0.790651	0.0031095	0.988615	0.0044579	0.944778	0.0039106	NA	NA
HEMK1	0.00036084	0.00912772	3.56718	Skin_Not_Sun_Exposed_Suprapubic	0.000113824	0.0093695	3.85906	Lung	0.000157292	0.00866356	3.77926	NA	NA	NA	1	1	1	0	3	0.942181	-3.85101	-0.141166	-3.98311	0.431606	-3.95436	NA	NA	0.3461	0.00011763	0.887739	6.80204e-05	0.666027	7.67409e-05	NA	NA	0.790651	0.0031095	0.988615	0.0044579	0.953087	0.00396673	NA	NA
HEMK1	0.00036084	0.00912772	3.56718	Skin_Not_Sun_Exposed_Suprapubic	0.000113824	0.0093695	3.85906	Minor_Salivary_Gland	0.000113824	0.00704642	-3.85906	NA	NA	NA	1	1	1	0	3	0.942181	-3.85101	-0.141166	-3.98311	-0.546789	3.98311	NA	NA	0.3461	0.00011763	0.887739	6.80204e-05	0.584524	6.80204e-05	NA	NA	0.790651	0.0031095	0.988615	0.0044579	0.946197	0.00358917	NA	NA
HEMK1	0.00036084	0.00912772	3.56718	Skin_Not_Sun_Exposed_Suprapubic	0.000113824	0.0093695	3.85906	Muscle_Skeletal	0.000130505	0.00846594	-3.8255	NA	NA	NA	1	1	1	0	3	0.942181	-3.85101	-0.141166	-3.98311	-0.519248	3.96232	NA	NA	0.3461	0.00011763	0.887739	6.80204e-05	0.603588	7.4225e-05	NA	NA	0.790651	0.0031095	0.988615	0.0044579	0.947915	0.00385635	NA	NA
HEMK1	0.00036084	0.00912772	3.56718	Skin_Not_Sun_Exposed_Suprapubic	0.000113824	0.0093695	3.85906	Nerve_Tibial	0.000113824	0.0076551	-3.85906	NA	NA	NA	1	1	1	0	3	0.942181	-3.85101	-0.141166	-3.98311	-0.546789	3.98311	NA	NA	0.3461	0.00011763	0.887739	6.80204e-05	0.584524	6.80204e-05	NA	NA	0.790651	0.0031095	0.988615	0.0044579	0.945594	0.00373783	NA	NA
HEMK1	0.00036084	0.00912772	3.56718	Skin_Not_Sun_Exposed_Suprapubic	0.000113824	0.0093695	3.85906	Ovary	0.000113824	0.0078549	-3.85906	NA	NA	NA	1	1	1	0	3	0.942181	-3.85101	-0.141166	-3.98311	-0.546789	3.98311	NA	NA	0.3461	0.00011763	0.887739	6.80204e-05	0.584524	6.80204e-05	NA	NA	0.790651	0.0031095	0.988615	0.0044579	0.943234	0.0034779	NA	NA
HEMK1	0.00036084	0.00912772	3.56718	Skin_Not_Sun_Exposed_Suprapubic	0.000113824	0.0093695	3.85906	Pancreas	0.000113824	0.00803377	-3.85906	NA	NA	NA	1	1	1	0	3	0.942181	-3.85101	-0.141166	-3.98311	-0.546789	3.98311	NA	NA	0.3461	0.00011763	0.887739	6.80204e-05	0.584524	6.80204e-05	NA	NA	0.790651	0.0031095	0.988615	0.0044579	0.935485	0.00373894	NA	NA
HEMK1	0.00036084	0.00912772	3.56718	Skin_Not_Sun_Exposed_Suprapubic	0.000113824	0.0093695	3.85906	Pituitary	0.000113824	0.00820998	-3.85906	NA	NA	NA	1	1	1	0	3	0.942181	-3.85101	-0.141166	-3.98311	-0.546789	3.98311	NA	NA	0.3461	0.00011763	0.887739	6.80204e-05	0.584524	6.80204e-05	NA	NA	0.790651	0.0031095	0.988615	0.0044579	0.940369	0.00363155	NA	NA
HEMK1	0.00036084	0.00912772	3.56718	Skin_Not_Sun_Exposed_Suprapubic	0.000113824	0.0093695	3.85906	Prostate	0.000130505	0.00813846	-3.8255	NA	NA	NA	1	1	1	0	3	0.942181	-3.85101	-0.141166	-3.98311	-0.519248	3.96232	NA	NA	0.3461	0.00011763	0.887739	6.80204e-05	0.603588	7.4225e-05	NA	NA	0.790651	0.0031095	0.988615	0.0044579	0.946794	0.00392301	NA	NA
HEMK1	0.00036084	0.00912772	3.56718	Skin_Not_Sun_Exposed_Suprapubic	0.000113824	0.0093695	3.85906	Skin_Not_Sun_Exposed_Suprapubic	0.000113824	0.00766793	-3.85906	NA	NA	NA	1	1	1	0	3	0.942181	-3.85101	-0.141166	-3.98311	-0.546789	3.98311	NA	NA	0.3461	0.00011763	0.887739	6.80204e-05	0.584524	6.80204e-05	NA	NA	0.790651	0.0031095	0.988615	0.0044579	0.941178	0.00366805	NA	NA
HEMK1	0.00036084	0.00912772	3.56718	Skin_Not_Sun_Exposed_Suprapubic	0.000113824	0.0093695	3.85906	Skin_Sun_Exposed_Lower_leg	0.000113824	0.00719951	-3.85906	NA	NA	NA	1	1	1	0	3	0.942181	-3.85101	-0.141166	-3.98311	-0.546789	3.98311	NA	NA	0.3461	0.00011763	0.887739	6.80204e-05	0.584524	6.80204e-05	NA	NA	0.790651	0.0031095	0.988615	0.0044579	0.943431	0.00351456	NA	NA
HEMK1	0.00036084	0.00912772	3.56718	Skin_Not_Sun_Exposed_Suprapubic	0.000113824	0.0093695	3.85906	Small_Intestine_Terminal_Ileum	0.000113824	0.00763012	-3.85906	NA	NA	NA	1	1	1	0	3	0.942181	-3.85101	-0.141166	-3.98311	-0.546789	3.98311	NA	NA	0.3461	0.00011763	0.887739	6.80204e-05	0.584524	6.80204e-05	NA	NA	0.790651	0.0031095	0.988615	0.0044579	0.942213	0.00352083	NA	NA
HEMK1	0.00036084	0.00912772	3.56718	Skin_Not_Sun_Exposed_Suprapubic	0.000113824	0.0093695	3.85906	Spleen	0.000157292	0.00929886	3.77926	NA	NA	NA	1	1	1	0	3	0.942181	-3.85101	-0.141166	-3.98311	0.431606	-3.95436	NA	NA	0.3461	0.00011763	0.887739	6.80204e-05	0.666027	7.67409e-05	NA	NA	0.790651	0.0031095	0.988615	0.0044579	0.955259	0.00371902	NA	NA
HEMK1	0.00036084	0.00912772	3.56718	Skin_Not_Sun_Exposed_Suprapubic	0.000113824	0.0093695	3.85906	Stomach	0.000113824	0.00798295	-3.85906	NA	NA	NA	1	1	1	0	3	0.942181	-3.85101	-0.141166	-3.98311	-0.546789	3.98311	NA	NA	0.3461	0.00011763	0.887739	6.80204e-05	0.584524	6.80204e-05	NA	NA	0.790651	0.0031095	0.988615	0.0044579	0.942709	0.00379538	NA	NA
HEMK1	0.00036084	0.00912772	3.56718	Skin_Not_Sun_Exposed_Suprapubic	0.000113824	0.0093695	3.85906	Testis	0.000113824	0.00907946	-3.85906	NA	NA	NA	1	1	1	0	3	0.942181	-3.85101	-0.141166	-3.98311	-0.546789	3.98311	NA	NA	0.3461	0.00011763	0.887739	6.80204e-05	0.584524	6.80204e-05	NA	NA	0.790651	0.0031095	0.988615	0.0044579	0.946776	0.00415114	NA	NA
HEMK1	0.00036084	0.00912772	3.56718	Skin_Not_Sun_Exposed_Suprapubic	0.000113824	0.0093695	3.85906	Thyroid	0.000130505	0.00838283	-3.8255	NA	NA	NA	1	1	1	0	3	0.942181	-3.85101	-0.141166	-3.98311	-0.519248	3.96232	NA	NA	0.3461	0.00011763	0.887739	6.80204e-05	0.603588	7.4225e-05	NA	NA	0.790651	0.0031095	0.988615	0.0044579	0.946225	0.00368301	NA	NA
HEMK1	0.00036084	0.00912772	3.56718	Skin_Not_Sun_Exposed_Suprapubic	0.000113824	0.0093695	3.85906	Uterus	0.000113824	0.00797364	-3.85906	NA	NA	NA	1	1	1	0	3	0.942181	-3.85101	-0.141166	-3.98311	-0.546789	3.98311	NA	NA	0.3461	0.00011763	0.887739	6.80204e-05	0.584524	6.80204e-05	NA	NA	0.790651	0.0031095	0.988615	0.0044579	0.941032	0.00353764	NA	NA
HEMK1	0.00036084	0.00912772	3.56718	Skin_Not_Sun_Exposed_Suprapubic	0.000113824	0.0093695	3.85906	Vagina	0.000157292	0.00998507	-3.77926	NA	NA	NA	1	1	1	0	3	0.942181	-3.85101	-0.141166	-3.98311	-0.431606	3.95436	NA	NA	0.3461	0.00011763	0.887739	6.80204e-05	0.666027	7.67409e-05	NA	NA	0.790651	0.0031095	0.988615	0.0044579	0.960827	0.00414401	NA	NA
HEMK1	0.00036084	0.00912772	3.56718	Skin_Not_Sun_Exposed_Suprapubic	0.000113824	0.0093695	3.85906	Whole_Blood	0.000157292	0.00842014	3.77926	NA	NA	NA	1	1	1	0	3	0.942181	-3.85101	-0.141166	-3.98311	0.431606	-3.95436	NA	NA	0.3461	0.00011763	0.887739	6.80204e-05	0.666027	7.67409e-05	NA	NA	0.790651	0.0031095	0.988615	0.0044579	0.958488	0.00366699	NA	NA
HEMK1	0.00036084	0.00912772	3.56718	Skin_Not_Sun_Exposed_Suprapubic	0.000113824	0.0093695	3.85906	smultixcan	0.000130505	0.00818392	3.8255	NA	NA	NA	1	1	1	0	3	0.942181	-3.85101	-0.141166	-3.98311	0.519248	-3.96232	NA	NA	0.3461	0.00011763	0.887739	6.80204e-05	0.603588	7.4225e-05	NA	NA	0.790651	0.0031095	0.988615	0.0044579	0.942026	0.00371508	NA	NA
HEMK1	0.00036084	0.00912772	3.56718	Skin_Sun_Exposed_Lower_leg	0.000113824	0.00877161	3.85906	Adipose_Subcutaneous	0.000113824	0.00807094	-3.85906	NA	NA	NA	1	1	1	0	3	0.942181	-3.85101	0.785461	-3.98311	-0.546789	3.98311	NA	NA	0.3461	0.00011763	0.432184	6.80204e-05	0.584524	6.80204e-05	NA	NA	0.790651	0.0031095	0.908568	0.00402163	0.939891	0.00363426	NA	NA
HEMK1	0.00036084	0.00912772	3.56718	Skin_Sun_Exposed_Lower_leg	0.000113824	0.00877161	3.85906	Adipose_Visceral_Omentum	0.000113824	0.00726153	-3.85906	NA	NA	NA	1	1	1	0	3	0.942181	-3.85101	0.785461	-3.98311	-0.546789	3.98311	NA	NA	0.3461	0.00011763	0.432184	6.80204e-05	0.584524	6.80204e-05	NA	NA	0.790651	0.0031095	0.908568	0.00402163	0.938944	0.0035819	NA	NA
HEMK1	0.00036084	0.00912772	3.56718	Skin_Sun_Exposed_Lower_leg	0.000113824	0.00877161	3.85906	Adrenal_Gland	0.000113824	0.00732206	-3.85906	NA	NA	NA	1	1	1	0	3	0.942181	-3.85101	0.785461	-3.98311	-0.546789	3.98311	NA	NA	0.3461	0.00011763	0.432184	6.80204e-05	0.584524	6.80204e-05	NA	NA	0.790651	0.0031095	0.908568	0.00402163	0.936994	0.00355676	NA	NA
HEMK1	0.00036084	0.00912772	3.56718	Skin_Sun_Exposed_Lower_leg	0.000113824	0.00877161	3.85906	Artery_Aorta	0.000113824	0.00743112	-3.85906	NA	NA	NA	1	1	1	0	3	0.942181	-3.85101	0.785461	-3.98311	-0.546789	3.98311	NA	NA	0.3461	0.00011763	0.432184	6.80204e-05	0.584524	6.80204e-05	NA	NA	0.790651	0.0031095	0.908568	0.00402163	0.940238	0.00351409	NA	NA
HEMK1	0.00036084	0.00912772	3.56718	Skin_Sun_Exposed_Lower_leg	0.000113824	0.00877161	3.85906	Artery_Coronary	0.000113824	0.00767111	-3.85906	NA	NA	NA	1	1	1	0	3	0.942181	-3.85101	0.785461	-3.98311	-0.546789	3.98311	NA	NA	0.3461	0.00011763	0.432184	6.80204e-05	0.584524	6.80204e-05	NA	NA	0.790651	0.0031095	0.908568	0.00402163	0.941586	0.00371241	NA	NA
HEMK1	0.00036084	0.00912772	3.56718	Skin_Sun_Exposed_Lower_leg	0.000113824	0.00877161	3.85906	Artery_Tibial	0.000130505	0.00787358	-3.8255	NA	NA	NA	1	1	1	0	3	0.942181	-3.85101	0.785461	-3.98311	-0.519248	3.96232	NA	NA	0.3461	0.00011763	0.432184	6.80204e-05	0.603588	7.4225e-05	NA	NA	0.790651	0.0031095	0.908568	0.00402163	0.943924	0.00364636	NA	NA
HEMK1	0.00036084	0.00912772	3.56718	Skin_Sun_Exposed_Lower_leg	0.000113824	0.00877161	3.85906	Brain_Amygdala	0.000130505	0.00933655	3.8255	NA	NA	NA	1	1	1	0	3	0.942181	-3.85101	0.785461	-3.98311	0.519248	-3.96232	NA	NA	0.3461	0.00011763	0.432184	6.80204e-05	0.603588	7.4225e-05	NA	NA	0.790651	0.0031095	0.908568	0.00402163	0.948331	0.0049208	NA	NA
HEMK1	0.00036084	0.00912772	3.56718	Skin_Sun_Exposed_Lower_leg	0.000113824	0.00877161	3.85906	Brain_Anterior_cingulate_cortex_BA24	0.000113824	0.00835414	-3.85906	NA	NA	NA	1	1	1	0	3	0.942181	-3.85101	0.785461	-3.98311	-0.546789	3.98311	NA	NA	0.3461	0.00011763	0.432184	6.80204e-05	0.584524	6.80204e-05	NA	NA	0.790651	0.0031095	0.908568	0.00402163	0.939789	0.0042982	NA	NA
HEMK1	0.00036084	0.00912772	3.56718	Skin_Sun_Exposed_Lower_leg	0.000113824	0.00877161	3.85906	Brain_Caudate_basal_ganglia	0.000113824	0.00801338	-3.85906	NA	NA	NA	1	1	1	0	3	0.942181	-3.85101	0.785461	-3.98311	-0.546789	3.98311	NA	NA	0.3461	0.00011763	0.432184	6.80204e-05	0.584524	6.80204e-05	NA	NA	0.790651	0.0031095	0.908568	0.00402163	0.940931	0.00398387	NA	NA
HEMK1	0.00036084	0.00912772	3.56718	Skin_Sun_Exposed_Lower_leg	0.000113824	0.00877161	3.85906	Brain_Cerebellar_Hemisphere	0.000113824	0.00762968	-3.85906	NA	NA	NA	1	1	1	0	3	0.942181	-3.85101	0.785461	-3.98311	-0.546789	3.98311	NA	NA	0.3461	0.00011763	0.432184	6.80204e-05	0.584524	6.80204e-05	NA	NA	0.790651	0.0031095	0.908568	0.00402163	0.936505	0.00350906	NA	NA
HEMK1	0.00036084	0.00912772	3.56718	Skin_Sun_Exposed_Lower_leg	0.000113824	0.00877161	3.85906	Brain_Cerebellum	0.000113824	0.0079364	-3.85906	NA	NA	NA	1	1	1	0	3	0.942181	-3.85101	0.785461	-3.98311	-0.546789	3.98311	NA	NA	0.3461	0.00011763	0.432184	6.80204e-05	0.584524	6.80204e-05	NA	NA	0.790651	0.0031095	0.908568	0.00402163	0.940582	0.00351825	NA	NA
HEMK1	0.00036084	0.00912772	3.56718	Skin_Sun_Exposed_Lower_leg	0.000113824	0.00877161	3.85906	Brain_Cortex	0.000113824	0.00819616	-3.85906	NA	NA	NA	1	1	1	0	3	0.942181	-3.85101	0.785461	-3.98311	-0.546789	3.98311	NA	NA	0.3461	0.00011763	0.432184	6.80204e-05	0.584524	6.80204e-05	NA	NA	0.790651	0.0031095	0.908568	0.00402163	0.940237	0.00374682	NA	NA
HEMK1	0.00036084	0.00912772	3.56718	Skin_Sun_Exposed_Lower_leg	0.000113824	0.00877161	3.85906	Brain_Frontal_Cortex_BA9	0.000113824	0.00858711	-3.85906	NA	NA	NA	1	1	1	0	3	0.942181	-3.85101	0.785461	-3.98311	-0.546789	3.98311	NA	NA	0.3461	0.00011763	0.432184	6.80204e-05	0.584524	6.80204e-05	NA	NA	0.790651	0.0031095	0.908568	0.00402163	0.939352	0.00392099	NA	NA
HEMK1	0.00036084	0.00912772	3.56718	Skin_Sun_Exposed_Lower_leg	0.000113824	0.00877161	3.85906	Brain_Hippocampus	0.000113824	0.00947053	-3.85906	NA	NA	NA	1	1	1	0	3	0.942181	-3.85101	0.785461	-3.98311	-0.546789	3.98311	NA	NA	0.3461	0.00011763	0.432184	6.80204e-05	0.584524	6.80204e-05	NA	NA	0.790651	0.0031095	0.908568	0.00402163	0.945595	0.00446268	NA	NA
HEMK1	0.00036084	0.00912772	3.56718	Skin_Sun_Exposed_Lower_leg	0.000113824	0.00877161	3.85906	Brain_Hypothalamus	0.000113824	0.00843937	-3.85906	NA	NA	NA	1	1	1	0	3	0.942181	-3.85101	0.785461	-3.98311	-0.546789	3.98311	NA	NA	0.3461	0.00011763	0.432184	6.80204e-05	0.584524	6.80204e-05	NA	NA	0.790651	0.0031095	0.908568	0.00402163	0.94137	0.00420287	NA	NA
HEMK1	0.00036084	0.00912772	3.56718	Skin_Sun_Exposed_Lower_leg	0.000113824	0.00877161	3.85906	Brain_Nucleus_accumbens_basal_ganglia	0.000113824	0.00902583	-3.85906	NA	NA	NA	1	1	1	0	3	0.942181	-3.85101	0.785461	-3.98311	-0.546789	3.98311	NA	NA	0.3461	0.00011763	0.432184	6.80204e-05	0.584524	6.80204e-05	NA	NA	0.790651	0.0031095	0.908568	0.00402163	0.940422	0.00412351	NA	NA
HEMK1	0.00036084	0.00912772	3.56718	Skin_Sun_Exposed_Lower_leg	0.000113824	0.00877161	3.85906	Brain_Putamen_basal_ganglia	0.000113824	0.00887483	-3.85906	NA	NA	NA	1	1	1	0	3	0.942181	-3.85101	0.785461	-3.98311	-0.546789	3.98311	NA	NA	0.3461	0.00011763	0.432184	6.80204e-05	0.584524	6.80204e-05	NA	NA	0.790651	0.0031095	0.908568	0.00402163	0.937844	0.00415597	NA	NA
HEMK1	0.00036084	0.00912772	3.56718	Skin_Sun_Exposed_Lower_leg	0.000113824	0.00877161	3.85906	Brain_Spinal_cord_cervical_c-1	0.000113824	0.00904293	-3.85906	NA	NA	NA	1	1	1	0	3	0.942181	-3.85101	0.785461	-3.98311	-0.546789	3.98311	NA	NA	0.3461	0.00011763	0.432184	6.80204e-05	0.584524	6.80204e-05	NA	NA	0.790651	0.0031095	0.908568	0.00402163	0.949775	0.00426566	NA	NA
HEMK1	0.00036084	0.00912772	3.56718	Skin_Sun_Exposed_Lower_leg	0.000113824	0.00877161	3.85906	Breast_Mammary_Tissue	0.000113824	0.00735061	-3.85906	NA	NA	NA	1	1	1	0	3	0.942181	-3.85101	0.785461	-3.98311	-0.546789	3.98311	NA	NA	0.3461	0.00011763	0.432184	6.80204e-05	0.584524	6.80204e-05	NA	NA	0.790651	0.0031095	0.908568	0.00402163	0.943776	0.00350012	NA	NA
HEMK1	0.00036084	0.00912772	3.56718	Skin_Sun_Exposed_Lower_leg	0.000113824	0.00877161	3.85906	Cells_Cultured_fibroblasts	0.000113824	0.00729072	-3.85906	NA	NA	NA	1	1	1	0	3	0.942181	-3.85101	0.785461	-3.98311	-0.546789	3.98311	NA	NA	0.3461	0.00011763	0.432184	6.80204e-05	0.584524	6.80204e-05	NA	NA	0.790651	0.0031095	0.908568	0.00402163	0.937771	0.00344335	NA	NA
HEMK1	0.00036084	0.00912772	3.56718	Skin_Sun_Exposed_Lower_leg	0.000113824	0.00877161	3.85906	Cells_EBV-transformed_lymphocytes	0.000113824	0.00646583	-3.85906	NA	NA	NA	1	1	1	0	3	0.942181	-3.85101	0.785461	-3.98311	-0.546789	3.98311	NA	NA	0.3461	0.00011763	0.432184	6.80204e-05	0.584524	6.80204e-05	NA	NA	0.790651	0.0031095	0.908568	0.00402163	0.939845	0.00318732	NA	NA
HEMK1	0.00036084	0.00912772	3.56718	Skin_Sun_Exposed_Lower_leg	0.000113824	0.00877161	3.85906	Colon_Sigmoid	0.000113824	0.00744466	-3.85906	NA	NA	NA	1	1	1	0	3	0.942181	-3.85101	0.785461	-3.98311	-0.546789	3.98311	NA	NA	0.3461	0.00011763	0.432184	6.80204e-05	0.584524	6.80204e-05	NA	NA	0.790651	0.0031095	0.908568	0.00402163	0.946328	0.00342352	NA	NA
HEMK1	0.00036084	0.00912772	3.56718	Skin_Sun_Exposed_Lower_leg	0.000113824	0.00877161	3.85906	Colon_Transverse	0.000113824	0.00762287	-3.85906	NA	NA	NA	1	1	1	0	3	0.942181	-3.85101	0.785461	-3.98311	-0.546789	3.98311	NA	NA	0.3461	0.00011763	0.432184	6.80204e-05	0.584524	6.80204e-05	NA	NA	0.790651	0.0031095	0.908568	0.00402163	0.94651	0.00382138	NA	NA
HEMK1	0.00036084	0.00912772	3.56718	Skin_Sun_Exposed_Lower_leg	0.000113824	0.00877161	3.85906	Esophagus_Gastroesophageal_Junction	0.000113824	0.00750057	-3.85906	NA	NA	NA	1	1	1	0	3	0.942181	-3.85101	0.785461	-3.98311	-0.546789	3.98311	NA	NA	0.3461	0.00011763	0.432184	6.80204e-05	0.584524	6.80204e-05	NA	NA	0.790651	0.0031095	0.908568	0.00402163	0.938158	0.00358024	NA	NA
HEMK1	0.00036084	0.00912772	3.56718	Skin_Sun_Exposed_Lower_leg	0.000113824	0.00877161	3.85906	Esophagus_Mucosa	0.000113824	0.00786184	-3.85906	NA	NA	NA	1	1	1	0	3	0.942181	-3.85101	0.785461	-3.98311	-0.546789	3.98311	NA	NA	0.3461	0.00011763	0.432184	6.80204e-05	0.584524	6.80204e-05	NA	NA	0.790651	0.0031095	0.908568	0.00402163	0.942225	0.00348715	NA	NA
HEMK1	0.00036084	0.00912772	3.56718	Skin_Sun_Exposed_Lower_leg	0.000113824	0.00877161	3.85906	Esophagus_Muscularis	0.000113824	0.00778301	-3.85906	NA	NA	NA	1	1	1	0	3	0.942181	-3.85101	0.785461	-3.98311	-0.546789	3.98311	NA	NA	0.3461	0.00011763	0.432184	6.80204e-05	0.584524	6.80204e-05	NA	NA	0.790651	0.0031095	0.908568	0.00402163	0.944352	0.00349679	NA	NA
HEMK1	0.00036084	0.00912772	3.56718	Skin_Sun_Exposed_Lower_leg	0.000113824	0.00877161	3.85906	Heart_Atrial_Appendage	0.000113824	0.00819898	-3.85906	NA	NA	NA	1	1	1	0	3	0.942181	-3.85101	0.785461	-3.98311	-0.546789	3.98311	NA	NA	0.3461	0.00011763	0.432184	6.80204e-05	0.584524	6.80204e-05	NA	NA	0.790651	0.0031095	0.908568	0.00402163	0.946769	0.00388258	NA	NA
HEMK1	0.00036084	0.00912772	3.56718	Skin_Sun_Exposed_Lower_leg	0.000113824	0.00877161	3.85906	Kidney_Cortex	0.000113824	0.00838372	-3.85906	NA	NA	NA	1	1	1	0	3	0.942181	-3.85101	0.785461	-3.98311	-0.546789	3.98311	NA	NA	0.3461	0.00011763	0.432184	6.80204e-05	0.584524	6.80204e-05	NA	NA	0.790651	0.0031095	0.908568	0.00402163	0.947535	0.00446812	NA	NA
HEMK1	0.00036084	0.00912772	3.56718	Skin_Sun_Exposed_Lower_leg	0.000113824	0.00877161	3.85906	Liver	0.000113824	0.00835376	-3.85906	NA	NA	NA	1	1	1	0	3	0.942181	-3.85101	0.785461	-3.98311	-0.546789	3.98311	NA	NA	0.3461	0.00011763	0.432184	6.80204e-05	0.584524	6.80204e-05	NA	NA	0.790651	0.0031095	0.908568	0.00402163	0.944778	0.0039106	NA	NA
HEMK1	0.00036084	0.00912772	3.56718	Skin_Sun_Exposed_Lower_leg	0.000113824	0.00877161	3.85906	Lung	0.000157292	0.00866356	3.77926	NA	NA	NA	1	1	1	0	3	0.942181	-3.85101	0.785461	-3.98311	0.431606	-3.95436	NA	NA	0.3461	0.00011763	0.432184	6.80204e-05	0.666027	7.67409e-05	NA	NA	0.790651	0.0031095	0.908568	0.00402163	0.953087	0.00396673	NA	NA
HEMK1	0.00036084	0.00912772	3.56718	Skin_Sun_Exposed_Lower_leg	0.000113824	0.00877161	3.85906	Minor_Salivary_Gland	0.000113824	0.00704642	-3.85906	NA	NA	NA	1	1	1	0	3	0.942181	-3.85101	0.785461	-3.98311	-0.546789	3.98311	NA	NA	0.3461	0.00011763	0.432184	6.80204e-05	0.584524	6.80204e-05	NA	NA	0.790651	0.0031095	0.908568	0.00402163	0.946197	0.00358917	NA	NA
HEMK1	0.00036084	0.00912772	3.56718	Skin_Sun_Exposed_Lower_leg	0.000113824	0.00877161	3.85906	Muscle_Skeletal	0.000130505	0.00846594	-3.8255	NA	NA	NA	1	1	1	0	3	0.942181	-3.85101	0.785461	-3.98311	-0.519248	3.96232	NA	NA	0.3461	0.00011763	0.432184	6.80204e-05	0.603588	7.4225e-05	NA	NA	0.790651	0.0031095	0.908568	0.00402163	0.947915	0.00385635	NA	NA
HEMK1	0.00036084	0.00912772	3.56718	Skin_Sun_Exposed_Lower_leg	0.000113824	0.00877161	3.85906	Nerve_Tibial	0.000113824	0.0076551	-3.85906	NA	NA	NA	1	1	1	0	3	0.942181	-3.85101	0.785461	-3.98311	-0.546789	3.98311	NA	NA	0.3461	0.00011763	0.432184	6.80204e-05	0.584524	6.80204e-05	NA	NA	0.790651	0.0031095	0.908568	0.00402163	0.945594	0.00373783	NA	NA
HEMK1	0.00036084	0.00912772	3.56718	Skin_Sun_Exposed_Lower_leg	0.000113824	0.00877161	3.85906	Ovary	0.000113824	0.0078549	-3.85906	NA	NA	NA	1	1	1	0	3	0.942181	-3.85101	0.785461	-3.98311	-0.546789	3.98311	NA	NA	0.3461	0.00011763	0.432184	6.80204e-05	0.584524	6.80204e-05	NA	NA	0.790651	0.0031095	0.908568	0.00402163	0.943234	0.0034779	NA	NA
HEMK1	0.00036084	0.00912772	3.56718	Skin_Sun_Exposed_Lower_leg	0.000113824	0.00877161	3.85906	Pancreas	0.000113824	0.00803377	-3.85906	NA	NA	NA	1	1	1	0	3	0.942181	-3.85101	0.785461	-3.98311	-0.546789	3.98311	NA	NA	0.3461	0.00011763	0.432184	6.80204e-05	0.584524	6.80204e-05	NA	NA	0.790651	0.0031095	0.908568	0.00402163	0.935485	0.00373894	NA	NA
HEMK1	0.00036084	0.00912772	3.56718	Skin_Sun_Exposed_Lower_leg	0.000113824	0.00877161	3.85906	Pituitary	0.000113824	0.00820998	-3.85906	NA	NA	NA	1	1	1	0	3	0.942181	-3.85101	0.785461	-3.98311	-0.546789	3.98311	NA	NA	0.3461	0.00011763	0.432184	6.80204e-05	0.584524	6.80204e-05	NA	NA	0.790651	0.0031095	0.908568	0.00402163	0.940369	0.00363155	NA	NA
HEMK1	0.00036084	0.00912772	3.56718	Skin_Sun_Exposed_Lower_leg	0.000113824	0.00877161	3.85906	Prostate	0.000130505	0.00813846	-3.8255	NA	NA	NA	1	1	1	0	3	0.942181	-3.85101	0.785461	-3.98311	-0.519248	3.96232	NA	NA	0.3461	0.00011763	0.432184	6.80204e-05	0.603588	7.4225e-05	NA	NA	0.790651	0.0031095	0.908568	0.00402163	0.946794	0.00392301	NA	NA
HEMK1	0.00036084	0.00912772	3.56718	Skin_Sun_Exposed_Lower_leg	0.000113824	0.00877161	3.85906	Skin_Not_Sun_Exposed_Suprapubic	0.000113824	0.00766793	-3.85906	NA	NA	NA	1	1	1	0	3	0.942181	-3.85101	0.785461	-3.98311	-0.546789	3.98311	NA	NA	0.3461	0.00011763	0.432184	6.80204e-05	0.584524	6.80204e-05	NA	NA	0.790651	0.0031095	0.908568	0.00402163	0.941178	0.00366805	NA	NA
HEMK1	0.00036084	0.00912772	3.56718	Skin_Sun_Exposed_Lower_leg	0.000113824	0.00877161	3.85906	Skin_Sun_Exposed_Lower_leg	0.000113824	0.00719951	-3.85906	NA	NA	NA	1	1	1	0	3	0.942181	-3.85101	0.785461	-3.98311	-0.546789	3.98311	NA	NA	0.3461	0.00011763	0.432184	6.80204e-05	0.584524	6.80204e-05	NA	NA	0.790651	0.0031095	0.908568	0.00402163	0.943431	0.00351456	NA	NA
HEMK1	0.00036084	0.00912772	3.56718	Skin_Sun_Exposed_Lower_leg	0.000113824	0.00877161	3.85906	Small_Intestine_Terminal_Ileum	0.000113824	0.00763012	-3.85906	NA	NA	NA	1	1	1	0	3	0.942181	-3.85101	0.785461	-3.98311	-0.546789	3.98311	NA	NA	0.3461	0.00011763	0.432184	6.80204e-05	0.584524	6.80204e-05	NA	NA	0.790651	0.0031095	0.908568	0.00402163	0.942213	0.00352083	NA	NA
HEMK1	0.00036084	0.00912772	3.56718	Skin_Sun_Exposed_Lower_leg	0.000113824	0.00877161	3.85906	Spleen	0.000157292	0.00929886	3.77926	NA	NA	NA	1	1	1	0	3	0.942181	-3.85101	0.785461	-3.98311	0.431606	-3.95436	NA	NA	0.3461	0.00011763	0.432184	6.80204e-05	0.666027	7.67409e-05	NA	NA	0.790651	0.0031095	0.908568	0.00402163	0.955259	0.00371902	NA	NA
HEMK1	0.00036084	0.00912772	3.56718	Skin_Sun_Exposed_Lower_leg	0.000113824	0.00877161	3.85906	Stomach	0.000113824	0.00798295	-3.85906	NA	NA	NA	1	1	1	0	3	0.942181	-3.85101	0.785461	-3.98311	-0.546789	3.98311	NA	NA	0.3461	0.00011763	0.432184	6.80204e-05	0.584524	6.80204e-05	NA	NA	0.790651	0.0031095	0.908568	0.00402163	0.942709	0.00379538	NA	NA
HEMK1	0.00036084	0.00912772	3.56718	Skin_Sun_Exposed_Lower_leg	0.000113824	0.00877161	3.85906	Testis	0.000113824	0.00907946	-3.85906	NA	NA	NA	1	1	1	0	3	0.942181	-3.85101	0.785461	-3.98311	-0.546789	3.98311	NA	NA	0.3461	0.00011763	0.432184	6.80204e-05	0.584524	6.80204e-05	NA	NA	0.790651	0.0031095	0.908568	0.00402163	0.946776	0.00415114	NA	NA
HEMK1	0.00036084	0.00912772	3.56718	Skin_Sun_Exposed_Lower_leg	0.000113824	0.00877161	3.85906	Thyroid	0.000130505	0.00838283	-3.8255	NA	NA	NA	1	1	1	0	3	0.942181	-3.85101	0.785461	-3.98311	-0.519248	3.96232	NA	NA	0.3461	0.00011763	0.432184	6.80204e-05	0.603588	7.4225e-05	NA	NA	0.790651	0.0031095	0.908568	0.00402163	0.946225	0.00368301	NA	NA
HEMK1	0.00036084	0.00912772	3.56718	Skin_Sun_Exposed_Lower_leg	0.000113824	0.00877161	3.85906	Uterus	0.000113824	0.00797364	-3.85906	NA	NA	NA	1	1	1	0	3	0.942181	-3.85101	0.785461	-3.98311	-0.546789	3.98311	NA	NA	0.3461	0.00011763	0.432184	6.80204e-05	0.584524	6.80204e-05	NA	NA	0.790651	0.0031095	0.908568	0.00402163	0.941032	0.00353764	NA	NA
HEMK1	0.00036084	0.00912772	3.56718	Skin_Sun_Exposed_Lower_leg	0.000113824	0.00877161	3.85906	Vagina	0.000157292	0.00998507	-3.77926	NA	NA	NA	1	1	1	0	3	0.942181	-3.85101	0.785461	-3.98311	-0.431606	3.95436	NA	NA	0.3461	0.00011763	0.432184	6.80204e-05	0.666027	7.67409e-05	NA	NA	0.790651	0.0031095	0.908568	0.00402163	0.960827	0.00414401	NA	NA
HEMK1	0.00036084	0.00912772	3.56718	Skin_Sun_Exposed_Lower_leg	0.000113824	0.00877161	3.85906	Whole_Blood	0.000157292	0.00842014	3.77926	NA	NA	NA	1	1	1	0	3	0.942181	-3.85101	0.785461	-3.98311	0.431606	-3.95436	NA	NA	0.3461	0.00011763	0.432184	6.80204e-05	0.666027	7.67409e-05	NA	NA	0.790651	0.0031095	0.908568	0.00402163	0.958488	0.00366699	NA	NA
HEMK1	0.00036084	0.00912772	3.56718	Skin_Sun_Exposed_Lower_leg	0.000113824	0.00877161	3.85906	smultixcan	0.000130505	0.00818392	3.8255	NA	NA	NA	1	1	1	0	3	0.942181	-3.85101	0.785461	-3.98311	0.519248	-3.96232	NA	NA	0.3461	0.00011763	0.432184	6.80204e-05	0.603588	7.4225e-05	NA	NA	0.790651	0.0031095	0.908568	0.00402163	0.942026	0.00371508	NA	NA
HEMK1	0.00036084	0.00912772	3.56718	Stomach	0.000113824	0.00832498	3.85906	Adipose_Subcutaneous	0.000113824	0.00807094	-3.85906	NA	NA	NA	1	1	1	0	3	0.942181	-3.85101	0.13189	-3.98311	-0.546789	3.98311	NA	NA	0.3461	0.00011763	0.895071	6.80204e-05	0.584524	6.80204e-05	NA	NA	0.790651	0.0031095	0.986195	0.00396293	0.939891	0.00363426	NA	NA
HEMK1	0.00036084	0.00912772	3.56718	Stomach	0.000113824	0.00832498	3.85906	Adipose_Visceral_Omentum	0.000113824	0.00726153	-3.85906	NA	NA	NA	1	1	1	0	3	0.942181	-3.85101	0.13189	-3.98311	-0.546789	3.98311	NA	NA	0.3461	0.00011763	0.895071	6.80204e-05	0.584524	6.80204e-05	NA	NA	0.790651	0.0031095	0.986195	0.00396293	0.938944	0.0035819	NA	NA
HEMK1	0.00036084	0.00912772	3.56718	Stomach	0.000113824	0.00832498	3.85906	Adrenal_Gland	0.000113824	0.00732206	-3.85906	NA	NA	NA	1	1	1	0	3	0.942181	-3.85101	0.13189	-3.98311	-0.546789	3.98311	NA	NA	0.3461	0.00011763	0.895071	6.80204e-05	0.584524	6.80204e-05	NA	NA	0.790651	0.0031095	0.986195	0.00396293	0.936994	0.00355676	NA	NA
HEMK1	0.00036084	0.00912772	3.56718	Stomach	0.000113824	0.00832498	3.85906	Artery_Aorta	0.000113824	0.00743112	-3.85906	NA	NA	NA	1	1	1	0	3	0.942181	-3.85101	0.13189	-3.98311	-0.546789	3.98311	NA	NA	0.3461	0.00011763	0.895071	6.80204e-05	0.584524	6.80204e-05	NA	NA	0.790651	0.0031095	0.986195	0.00396293	0.940238	0.00351409	NA	NA
HEMK1	0.00036084	0.00912772	3.56718	Stomach	0.000113824	0.00832498	3.85906	Artery_Coronary	0.000113824	0.00767111	-3.85906	NA	NA	NA	1	1	1	0	3	0.942181	-3.85101	0.13189	-3.98311	-0.546789	3.98311	NA	NA	0.3461	0.00011763	0.895071	6.80204e-05	0.584524	6.80204e-05	NA	NA	0.790651	0.0031095	0.986195	0.00396293	0.941586	0.00371241	NA	NA
HEMK1	0.00036084	0.00912772	3.56718	Stomach	0.000113824	0.00832498	3.85906	Artery_Tibial	0.000130505	0.00787358	-3.8255	NA	NA	NA	1	1	1	0	3	0.942181	-3.85101	0.13189	-3.98311	-0.519248	3.96232	NA	NA	0.3461	0.00011763	0.895071	6.80204e-05	0.603588	7.4225e-05	NA	NA	0.790651	0.0031095	0.986195	0.00396293	0.943924	0.00364636	NA	NA
HEMK1	0.00036084	0.00912772	3.56718	Stomach	0.000113824	0.00832498	3.85906	Brain_Amygdala	0.000130505	0.00933655	3.8255	NA	NA	NA	1	1	1	0	3	0.942181	-3.85101	0.13189	-3.98311	0.519248	-3.96232	NA	NA	0.3461	0.00011763	0.895071	6.80204e-05	0.603588	7.4225e-05	NA	NA	0.790651	0.0031095	0.986195	0.00396293	0.948331	0.0049208	NA	NA
HEMK1	0.00036084	0.00912772	3.56718	Stomach	0.000113824	0.00832498	3.85906	Brain_Anterior_cingulate_cortex_BA24	0.000113824	0.00835414	-3.85906	NA	NA	NA	1	1	1	0	3	0.942181	-3.85101	0.13189	-3.98311	-0.546789	3.98311	NA	NA	0.3461	0.00011763	0.895071	6.80204e-05	0.584524	6.80204e-05	NA	NA	0.790651	0.0031095	0.986195	0.00396293	0.939789	0.0042982	NA	NA
HEMK1	0.00036084	0.00912772	3.56718	Stomach	0.000113824	0.00832498	3.85906	Brain_Caudate_basal_ganglia	0.000113824	0.00801338	-3.85906	NA	NA	NA	1	1	1	0	3	0.942181	-3.85101	0.13189	-3.98311	-0.546789	3.98311	NA	NA	0.3461	0.00011763	0.895071	6.80204e-05	0.584524	6.80204e-05	NA	NA	0.790651	0.0031095	0.986195	0.00396293	0.940931	0.00398387	NA	NA
HEMK1	0.00036084	0.00912772	3.56718	Stomach	0.000113824	0.00832498	3.85906	Brain_Cerebellar_Hemisphere	0.000113824	0.00762968	-3.85906	NA	NA	NA	1	1	1	0	3	0.942181	-3.85101	0.13189	-3.98311	-0.546789	3.98311	NA	NA	0.3461	0.00011763	0.895071	6.80204e-05	0.584524	6.80204e-05	NA	NA	0.790651	0.0031095	0.986195	0.00396293	0.936505	0.00350906	NA	NA
HEMK1	0.00036084	0.00912772	3.56718	Stomach	0.000113824	0.00832498	3.85906	Brain_Cerebellum	0.000113824	0.0079364	-3.85906	NA	NA	NA	1	1	1	0	3	0.942181	-3.85101	0.13189	-3.98311	-0.546789	3.98311	NA	NA	0.3461	0.00011763	0.895071	6.80204e-05	0.584524	6.80204e-05	NA	NA	0.790651	0.0031095	0.986195	0.00396293	0.940582	0.00351825	NA	NA
HEMK1	0.00036084	0.00912772	3.56718	Stomach	0.000113824	0.00832498	3.85906	Brain_Cortex	0.000113824	0.00819616	-3.85906	NA	NA	NA	1	1	1	0	3	0.942181	-3.85101	0.13189	-3.98311	-0.546789	3.98311	NA	NA	0.3461	0.00011763	0.895071	6.80204e-05	0.584524	6.80204e-05	NA	NA	0.790651	0.0031095	0.986195	0.00396293	0.940237	0.00374682	NA	NA
HEMK1	0.00036084	0.00912772	3.56718	Stomach	0.000113824	0.00832498	3.85906	Brain_Frontal_Cortex_BA9	0.000113824	0.00858711	-3.85906	NA	NA	NA	1	1	1	0	3	0.942181	-3.85101	0.13189	-3.98311	-0.546789	3.98311	NA	NA	0.3461	0.00011763	0.895071	6.80204e-05	0.584524	6.80204e-05	NA	NA	0.790651	0.0031095	0.986195	0.00396293	0.939352	0.00392099	NA	NA
HEMK1	0.00036084	0.00912772	3.56718	Stomach	0.000113824	0.00832498	3.85906	Brain_Hippocampus	0.000113824	0.00947053	-3.85906	NA	NA	NA	1	1	1	0	3	0.942181	-3.85101	0.13189	-3.98311	-0.546789	3.98311	NA	NA	0.3461	0.00011763	0.895071	6.80204e-05	0.584524	6.80204e-05	NA	NA	0.790651	0.0031095	0.986195	0.00396293	0.945595	0.00446268	NA	NA
HEMK1	0.00036084	0.00912772	3.56718	Stomach	0.000113824	0.00832498	3.85906	Brain_Hypothalamus	0.000113824	0.00843937	-3.85906	NA	NA	NA	1	1	1	0	3	0.942181	-3.85101	0.13189	-3.98311	-0.546789	3.98311	NA	NA	0.3461	0.00011763	0.895071	6.80204e-05	0.584524	6.80204e-05	NA	NA	0.790651	0.0031095	0.986195	0.00396293	0.94137	0.00420287	NA	NA
HEMK1	0.00036084	0.00912772	3.56718	Stomach	0.000113824	0.00832498	3.85906	Brain_Nucleus_accumbens_basal_ganglia	0.000113824	0.00902583	-3.85906	NA	NA	NA	1	1	1	0	3	0.942181	-3.85101	0.13189	-3.98311	-0.546789	3.98311	NA	NA	0.3461	0.00011763	0.895071	6.80204e-05	0.584524	6.80204e-05	NA	NA	0.790651	0.0031095	0.986195	0.00396293	0.940422	0.00412351	NA	NA
HEMK1	0.00036084	0.00912772	3.56718	Stomach	0.000113824	0.00832498	3.85906	Brain_Putamen_basal_ganglia	0.000113824	0.00887483	-3.85906	NA	NA	NA	1	1	1	0	3	0.942181	-3.85101	0.13189	-3.98311	-0.546789	3.98311	NA	NA	0.3461	0.00011763	0.895071	6.80204e-05	0.584524	6.80204e-05	NA	NA	0.790651	0.0031095	0.986195	0.00396293	0.937844	0.00415597	NA	NA
HEMK1	0.00036084	0.00912772	3.56718	Stomach	0.000113824	0.00832498	3.85906	Brain_Spinal_cord_cervical_c-1	0.000113824	0.00904293	-3.85906	NA	NA	NA	1	1	1	0	3	0.942181	-3.85101	0.13189	-3.98311	-0.546789	3.98311	NA	NA	0.3461	0.00011763	0.895071	6.80204e-05	0.584524	6.80204e-05	NA	NA	0.790651	0.0031095	0.986195	0.00396293	0.949775	0.00426566	NA	NA
HEMK1	0.00036084	0.00912772	3.56718	Stomach	0.000113824	0.00832498	3.85906	Breast_Mammary_Tissue	0.000113824	0.00735061	-3.85906	NA	NA	NA	1	1	1	0	3	0.942181	-3.85101	0.13189	-3.98311	-0.546789	3.98311	NA	NA	0.3461	0.00011763	0.895071	6.80204e-05	0.584524	6.80204e-05	NA	NA	0.790651	0.0031095	0.986195	0.00396293	0.943776	0.00350012	NA	NA
HEMK1	0.00036084	0.00912772	3.56718	Stomach	0.000113824	0.00832498	3.85906	Cells_Cultured_fibroblasts	0.000113824	0.00729072	-3.85906	NA	NA	NA	1	1	1	0	3	0.942181	-3.85101	0.13189	-3.98311	-0.546789	3.98311	NA	NA	0.3461	0.00011763	0.895071	6.80204e-05	0.584524	6.80204e-05	NA	NA	0.790651	0.0031095	0.986195	0.00396293	0.937771	0.00344335	NA	NA
HEMK1	0.00036084	0.00912772	3.56718	Stomach	0.000113824	0.00832498	3.85906	Cells_EBV-transformed_lymphocytes	0.000113824	0.00646583	-3.85906	NA	NA	NA	1	1	1	0	3	0.942181	-3.85101	0.13189	-3.98311	-0.546789	3.98311	NA	NA	0.3461	0.00011763	0.895071	6.80204e-05	0.584524	6.80204e-05	NA	NA	0.790651	0.0031095	0.986195	0.00396293	0.939845	0.00318732	NA	NA
HEMK1	0.00036084	0.00912772	3.56718	Stomach	0.000113824	0.00832498	3.85906	Colon_Sigmoid	0.000113824	0.00744466	-3.85906	NA	NA	NA	1	1	1	0	3	0.942181	-3.85101	0.13189	-3.98311	-0.546789	3.98311	NA	NA	0.3461	0.00011763	0.895071	6.80204e-05	0.584524	6.80204e-05	NA	NA	0.790651	0.0031095	0.986195	0.00396293	0.946328	0.00342352	NA	NA
HEMK1	0.00036084	0.00912772	3.56718	Stomach	0.000113824	0.00832498	3.85906	Colon_Transverse	0.000113824	0.00762287	-3.85906	NA	NA	NA	1	1	1	0	3	0.942181	-3.85101	0.13189	-3.98311	-0.546789	3.98311	NA	NA	0.3461	0.00011763	0.895071	6.80204e-05	0.584524	6.80204e-05	NA	NA	0.790651	0.0031095	0.986195	0.00396293	0.94651	0.00382138	NA	NA
HEMK1	0.00036084	0.00912772	3.56718	Stomach	0.000113824	0.00832498	3.85906	Esophagus_Gastroesophageal_Junction	0.000113824	0.00750057	-3.85906	NA	NA	NA	1	1	1	0	3	0.942181	-3.85101	0.13189	-3.98311	-0.546789	3.98311	NA	NA	0.3461	0.00011763	0.895071	6.80204e-05	0.584524	6.80204e-05	NA	NA	0.790651	0.0031095	0.986195	0.00396293	0.938158	0.00358024	NA	NA
HEMK1	0.00036084	0.00912772	3.56718	Stomach	0.000113824	0.00832498	3.85906	Esophagus_Mucosa	0.000113824	0.00786184	-3.85906	NA	NA	NA	1	1	1	0	3	0.942181	-3.85101	0.13189	-3.98311	-0.546789	3.98311	NA	NA	0.3461	0.00011763	0.895071	6.80204e-05	0.584524	6.80204e-05	NA	NA	0.790651	0.0031095	0.986195	0.00396293	0.942225	0.00348715	NA	NA
HEMK1	0.00036084	0.00912772	3.56718	Stomach	0.000113824	0.00832498	3.85906	Esophagus_Muscularis	0.000113824	0.00778301	-3.85906	NA	NA	NA	1	1	1	0	3	0.942181	-3.85101	0.13189	-3.98311	-0.546789	3.98311	NA	NA	0.3461	0.00011763	0.895071	6.80204e-05	0.584524	6.80204e-05	NA	NA	0.790651	0.0031095	0.986195	0.00396293	0.944352	0.00349679	NA	NA
HEMK1	0.00036084	0.00912772	3.56718	Stomach	0.000113824	0.00832498	3.85906	Heart_Atrial_Appendage	0.000113824	0.00819898	-3.85906	NA	NA	NA	1	1	1	0	3	0.942181	-3.85101	0.13189	-3.98311	-0.546789	3.98311	NA	NA	0.3461	0.00011763	0.895071	6.80204e-05	0.584524	6.80204e-05	NA	NA	0.790651	0.0031095	0.986195	0.00396293	0.946769	0.00388258	NA	NA
HEMK1	0.00036084	0.00912772	3.56718	Stomach	0.000113824	0.00832498	3.85906	Kidney_Cortex	0.000113824	0.00838372	-3.85906	NA	NA	NA	1	1	1	0	3	0.942181	-3.85101	0.13189	-3.98311	-0.546789	3.98311	NA	NA	0.3461	0.00011763	0.895071	6.80204e-05	0.584524	6.80204e-05	NA	NA	0.790651	0.0031095	0.986195	0.00396293	0.947535	0.00446812	NA	NA
HEMK1	0.00036084	0.00912772	3.56718	Stomach	0.000113824	0.00832498	3.85906	Liver	0.000113824	0.00835376	-3.85906	NA	NA	NA	1	1	1	0	3	0.942181	-3.85101	0.13189	-3.98311	-0.546789	3.98311	NA	NA	0.3461	0.00011763	0.895071	6.80204e-05	0.584524	6.80204e-05	NA	NA	0.790651	0.0031095	0.986195	0.00396293	0.944778	0.0039106	NA	NA
HEMK1	0.00036084	0.00912772	3.56718	Stomach	0.000113824	0.00832498	3.85906	Lung	0.000157292	0.00866356	3.77926	NA	NA	NA	1	1	1	0	3	0.942181	-3.85101	0.13189	-3.98311	0.431606	-3.95436	NA	NA	0.3461	0.00011763	0.895071	6.80204e-05	0.666027	7.67409e-05	NA	NA	0.790651	0.0031095	0.986195	0.00396293	0.953087	0.00396673	NA	NA
HEMK1	0.00036084	0.00912772	3.56718	Stomach	0.000113824	0.00832498	3.85906	Minor_Salivary_Gland	0.000113824	0.00704642	-3.85906	NA	NA	NA	1	1	1	0	3	0.942181	-3.85101	0.13189	-3.98311	-0.546789	3.98311	NA	NA	0.3461	0.00011763	0.895071	6.80204e-05	0.584524	6.80204e-05	NA	NA	0.790651	0.0031095	0.986195	0.00396293	0.946197	0.00358917	NA	NA
HEMK1	0.00036084	0.00912772	3.56718	Stomach	0.000113824	0.00832498	3.85906	Muscle_Skeletal	0.000130505	0.00846594	-3.8255	NA	NA	NA	1	1	1	0	3	0.942181	-3.85101	0.13189	-3.98311	-0.519248	3.96232	NA	NA	0.3461	0.00011763	0.895071	6.80204e-05	0.603588	7.4225e-05	NA	NA	0.790651	0.0031095	0.986195	0.00396293	0.947915	0.00385635	NA	NA
HEMK1	0.00036084	0.00912772	3.56718	Stomach	0.000113824	0.00832498	3.85906	Nerve_Tibial	0.000113824	0.0076551	-3.85906	NA	NA	NA	1	1	1	0	3	0.942181	-3.85101	0.13189	-3.98311	-0.546789	3.98311	NA	NA	0.3461	0.00011763	0.895071	6.80204e-05	0.584524	6.80204e-05	NA	NA	0.790651	0.0031095	0.986195	0.00396293	0.945594	0.00373783	NA	NA
HEMK1	0.00036084	0.00912772	3.56718	Stomach	0.000113824	0.00832498	3.85906	Ovary	0.000113824	0.0078549	-3.85906	NA	NA	NA	1	1	1	0	3	0.942181	-3.85101	0.13189	-3.98311	-0.546789	3.98311	NA	NA	0.3461	0.00011763	0.895071	6.80204e-05	0.584524	6.80204e-05	NA	NA	0.790651	0.0031095	0.986195	0.00396293	0.943234	0.0034779	NA	NA
HEMK1	0.00036084	0.00912772	3.56718	Stomach	0.000113824	0.00832498	3.85906	Pancreas	0.000113824	0.00803377	-3.85906	NA	NA	NA	1	1	1	0	3	0.942181	-3.85101	0.13189	-3.98311	-0.546789	3.98311	NA	NA	0.3461	0.00011763	0.895071	6.80204e-05	0.584524	6.80204e-05	NA	NA	0.790651	0.0031095	0.986195	0.00396293	0.935485	0.00373894	NA	NA
HEMK1	0.00036084	0.00912772	3.56718	Stomach	0.000113824	0.00832498	3.85906	Pituitary	0.000113824	0.00820998	-3.85906	NA	NA	NA	1	1	1	0	3	0.942181	-3.85101	0.13189	-3.98311	-0.546789	3.98311	NA	NA	0.3461	0.00011763	0.895071	6.80204e-05	0.584524	6.80204e-05	NA	NA	0.790651	0.0031095	0.986195	0.00396293	0.940369	0.00363155	NA	NA
HEMK1	0.00036084	0.00912772	3.56718	Stomach	0.000113824	0.00832498	3.85906	Prostate	0.000130505	0.00813846	-3.8255	NA	NA	NA	1	1	1	0	3	0.942181	-3.85101	0.13189	-3.98311	-0.519248	3.96232	NA	NA	0.3461	0.00011763	0.895071	6.80204e-05	0.603588	7.4225e-05	NA	NA	0.790651	0.0031095	0.986195	0.00396293	0.946794	0.00392301	NA	NA
HEMK1	0.00036084	0.00912772	3.56718	Stomach	0.000113824	0.00832498	3.85906	Skin_Not_Sun_Exposed_Suprapubic	0.000113824	0.00766793	-3.85906	NA	NA	NA	1	1	1	0	3	0.942181	-3.85101	0.13189	-3.98311	-0.546789	3.98311	NA	NA	0.3461	0.00011763	0.895071	6.80204e-05	0.584524	6.80204e-05	NA	NA	0.790651	0.0031095	0.986195	0.00396293	0.941178	0.00366805	NA	NA
HEMK1	0.00036084	0.00912772	3.56718	Stomach	0.000113824	0.00832498	3.85906	Skin_Sun_Exposed_Lower_leg	0.000113824	0.00719951	-3.85906	NA	NA	NA	1	1	1	0	3	0.942181	-3.85101	0.13189	-3.98311	-0.546789	3.98311	NA	NA	0.3461	0.00011763	0.895071	6.80204e-05	0.584524	6.80204e-05	NA	NA	0.790651	0.0031095	0.986195	0.00396293	0.943431	0.00351456	NA	NA
HEMK1	0.00036084	0.00912772	3.56718	Stomach	0.000113824	0.00832498	3.85906	Small_Intestine_Terminal_Ileum	0.000113824	0.00763012	-3.85906	NA	NA	NA	1	1	1	0	3	0.942181	-3.85101	0.13189	-3.98311	-0.546789	3.98311	NA	NA	0.3461	0.00011763	0.895071	6.80204e-05	0.584524	6.80204e-05	NA	NA	0.790651	0.0031095	0.986195	0.00396293	0.942213	0.00352083	NA	NA
HEMK1	0.00036084	0.00912772	3.56718	Stomach	0.000113824	0.00832498	3.85906	Spleen	0.000157292	0.00929886	3.77926	NA	NA	NA	1	1	1	0	3	0.942181	-3.85101	0.13189	-3.98311	0.431606	-3.95436	NA	NA	0.3461	0.00011763	0.895071	6.80204e-05	0.666027	7.67409e-05	NA	NA	0.790651	0.0031095	0.986195	0.00396293	0.955259	0.00371902	NA	NA
HEMK1	0.00036084	0.00912772	3.56718	Stomach	0.000113824	0.00832498	3.85906	Stomach	0.000113824	0.00798295	-3.85906	NA	NA	NA	1	1	1	0	3	0.942181	-3.85101	0.13189	-3.98311	-0.546789	3.98311	NA	NA	0.3461	0.00011763	0.895071	6.80204e-05	0.584524	6.80204e-05	NA	NA	0.790651	0.0031095	0.986195	0.00396293	0.942709	0.00379538	NA	NA
HEMK1	0.00036084	0.00912772	3.56718	Stomach	0.000113824	0.00832498	3.85906	Testis	0.000113824	0.00907946	-3.85906	NA	NA	NA	1	1	1	0	3	0.942181	-3.85101	0.13189	-3.98311	-0.546789	3.98311	NA	NA	0.3461	0.00011763	0.895071	6.80204e-05	0.584524	6.80204e-05	NA	NA	0.790651	0.0031095	0.986195	0.00396293	0.946776	0.00415114	NA	NA
