## Supplementary material for "Disentangling the Shared and Differential Genetic Architecture Between COVID-19 and Other Respiratory Disorders: A Multi-Omics Genome-Wide Analysis": A2_Asthma.xlsx (part 39 of 50)

### Sheet: T9.gene_ccgwas (continued)
Table 9. Results summary of MAGMA/TWAS/spTWAS/PWAS-CC-GWAS
HEMK1	0.00036084	0.00912772	3.56718	Stomach	0.000113824	0.00832498	3.85906	Thyroid	0.000130505	0.00838283	-3.8255	NA	NA	NA	1	1	1	0	3	0.942181	-3.85101	0.13189	-3.98311	-0.519248	3.96232	NA	NA	0.3461	0.00011763	0.895071	6.80204e-05	0.603588	7.4225e-05	NA	NA	0.790651	0.0031095	0.986195	0.00396293	0.946225	0.00368301	NA	NA
HEMK1	0.00036084	0.00912772	3.56718	Stomach	0.000113824	0.00832498	3.85906	Uterus	0.000113824	0.00797364	-3.85906	NA	NA	NA	1	1	1	0	3	0.942181	-3.85101	0.13189	-3.98311	-0.546789	3.98311	NA	NA	0.3461	0.00011763	0.895071	6.80204e-05	0.584524	6.80204e-05	NA	NA	0.790651	0.0031095	0.986195	0.00396293	0.941032	0.00353764	NA	NA
HEMK1	0.00036084	0.00912772	3.56718	Stomach	0.000113824	0.00832498	3.85906	Vagina	0.000157292	0.00998507	-3.77926	NA	NA	NA	1	1	1	0	3	0.942181	-3.85101	0.13189	-3.98311	-0.431606	3.95436	NA	NA	0.3461	0.00011763	0.895071	6.80204e-05	0.666027	7.67409e-05	NA	NA	0.790651	0.0031095	0.986195	0.00396293	0.960827	0.00414401	NA	NA
HEMK1	0.00036084	0.00912772	3.56718	Stomach	0.000113824	0.00832498	3.85906	Whole_Blood	0.000157292	0.00842014	3.77926	NA	NA	NA	1	1	1	0	3	0.942181	-3.85101	0.13189	-3.98311	0.431606	-3.95436	NA	NA	0.3461	0.00011763	0.895071	6.80204e-05	0.666027	7.67409e-05	NA	NA	0.790651	0.0031095	0.986195	0.00396293	0.958488	0.00366699	NA	NA
HEMK1	0.00036084	0.00912772	3.56718	Stomach	0.000113824	0.00832498	3.85906	smultixcan	0.000130505	0.00818392	3.8255	NA	NA	NA	1	1	1	0	3	0.942181	-3.85101	0.13189	-3.98311	0.519248	-3.96232	NA	NA	0.3461	0.00011763	0.895071	6.80204e-05	0.603588	7.4225e-05	NA	NA	0.790651	0.0031095	0.986195	0.00396293	0.942026	0.00371508	NA	NA
HEMK1	0.00036084	0.00912772	3.56718	Testis	0.000113824	0.00954827	3.85906	Adipose_Subcutaneous	0.000113824	0.00807094	-3.85906	NA	NA	NA	1	1	1	0	3	0.942181	-3.85101	0.546789	-3.98311	-0.546789	3.98311	NA	NA	0.3461	0.00011763	0.584524	6.80204e-05	0.584524	6.80204e-05	NA	NA	0.790651	0.0031095	0.958138	0.00468503	0.939891	0.00363426	NA	NA
HEMK1	0.00036084	0.00912772	3.56718	Testis	0.000113824	0.00954827	3.85906	Adipose_Visceral_Omentum	0.000113824	0.00726153	-3.85906	NA	NA	NA	1	1	1	0	3	0.942181	-3.85101	0.546789	-3.98311	-0.546789	3.98311	NA	NA	0.3461	0.00011763	0.584524	6.80204e-05	0.584524	6.80204e-05	NA	NA	0.790651	0.0031095	0.958138	0.00468503	0.938944	0.0035819	NA	NA
HEMK1	0.00036084	0.00912772	3.56718	Testis	0.000113824	0.00954827	3.85906	Adrenal_Gland	0.000113824	0.00732206	-3.85906	NA	NA	NA	1	1	1	0	3	0.942181	-3.85101	0.546789	-3.98311	-0.546789	3.98311	NA	NA	0.3461	0.00011763	0.584524	6.80204e-05	0.584524	6.80204e-05	NA	NA	0.790651	0.0031095	0.958138	0.00468503	0.936994	0.00355676	NA	NA
HEMK1	0.00036084	0.00912772	3.56718	Testis	0.000113824	0.00954827	3.85906	Artery_Aorta	0.000113824	0.00743112	-3.85906	NA	NA	NA	1	1	1	0	3	0.942181	-3.85101	0.546789	-3.98311	-0.546789	3.98311	NA	NA	0.3461	0.00011763	0.584524	6.80204e-05	0.584524	6.80204e-05	NA	NA	0.790651	0.0031095	0.958138	0.00468503	0.940238	0.00351409	NA	NA
HEMK1	0.00036084	0.00912772	3.56718	Testis	0.000113824	0.00954827	3.85906	Artery_Coronary	0.000113824	0.00767111	-3.85906	NA	NA	NA	1	1	1	0	3	0.942181	-3.85101	0.546789	-3.98311	-0.546789	3.98311	NA	NA	0.3461	0.00011763	0.584524	6.80204e-05	0.584524	6.80204e-05	NA	NA	0.790651	0.0031095	0.958138	0.00468503	0.941586	0.00371241	NA	NA
HEMK1	0.00036084	0.00912772	3.56718	Testis	0.000113824	0.00954827	3.85906	Artery_Tibial	0.000130505	0.00787358	-3.8255	NA	NA	NA	1	1	1	0	3	0.942181	-3.85101	0.546789	-3.98311	-0.519248	3.96232	NA	NA	0.3461	0.00011763	0.584524	6.80204e-05	0.603588	7.4225e-05	NA	NA	0.790651	0.0031095	0.958138	0.00468503	0.943924	0.00364636	NA	NA
HEMK1	0.00036084	0.00912772	3.56718	Testis	0.000113824	0.00954827	3.85906	Brain_Amygdala	0.000130505	0.00933655	3.8255	NA	NA	NA	1	1	1	0	3	0.942181	-3.85101	0.546789	-3.98311	0.519248	-3.96232	NA	NA	0.3461	0.00011763	0.584524	6.80204e-05	0.603588	7.4225e-05	NA	NA	0.790651	0.0031095	0.958138	0.00468503	0.948331	0.0049208	NA	NA
HEMK1	0.00036084	0.00912772	3.56718	Testis	0.000113824	0.00954827	3.85906	Brain_Anterior_cingulate_cortex_BA24	0.000113824	0.00835414	-3.85906	NA	NA	NA	1	1	1	0	3	0.942181	-3.85101	0.546789	-3.98311	-0.546789	3.98311	NA	NA	0.3461	0.00011763	0.584524	6.80204e-05	0.584524	6.80204e-05	NA	NA	0.790651	0.0031095	0.958138	0.00468503	0.939789	0.0042982	NA	NA
HEMK1	0.00036084	0.00912772	3.56718	Testis	0.000113824	0.00954827	3.85906	Brain_Caudate_basal_ganglia	0.000113824	0.00801338	-3.85906	NA	NA	NA	1	1	1	0	3	0.942181	-3.85101	0.546789	-3.98311	-0.546789	3.98311	NA	NA	0.3461	0.00011763	0.584524	6.80204e-05	0.584524	6.80204e-05	NA	NA	0.790651	0.0031095	0.958138	0.00468503	0.940931	0.00398387	NA	NA
HEMK1	0.00036084	0.00912772	3.56718	Testis	0.000113824	0.00954827	3.85906	Brain_Cerebellar_Hemisphere	0.000113824	0.00762968	-3.85906	NA	NA	NA	1	1	1	0	3	0.942181	-3.85101	0.546789	-3.98311	-0.546789	3.98311	NA	NA	0.3461	0.00011763	0.584524	6.80204e-05	0.584524	6.80204e-05	NA	NA	0.790651	0.0031095	0.958138	0.00468503	0.936505	0.00350906	NA	NA
HEMK1	0.00036084	0.00912772	3.56718	Testis	0.000113824	0.00954827	3.85906	Brain_Cerebellum	0.000113824	0.0079364	-3.85906	NA	NA	NA	1	1	1	0	3	0.942181	-3.85101	0.546789	-3.98311	-0.546789	3.98311	NA	NA	0.3461	0.00011763	0.584524	6.80204e-05	0.584524	6.80204e-05	NA	NA	0.790651	0.0031095	0.958138	0.00468503	0.940582	0.00351825	NA	NA
HEMK1	0.00036084	0.00912772	3.56718	Testis	0.000113824	0.00954827	3.85906	Brain_Cortex	0.000113824	0.00819616	-3.85906	NA	NA	NA	1	1	1	0	3	0.942181	-3.85101	0.546789	-3.98311	-0.546789	3.98311	NA	NA	0.3461	0.00011763	0.584524	6.80204e-05	0.584524	6.80204e-05	NA	NA	0.790651	0.0031095	0.958138	0.00468503	0.940237	0.00374682	NA	NA
HEMK1	0.00036084	0.00912772	3.56718	Testis	0.000113824	0.00954827	3.85906	Brain_Frontal_Cortex_BA9	0.000113824	0.00858711	-3.85906	NA	NA	NA	1	1	1	0	3	0.942181	-3.85101	0.546789	-3.98311	-0.546789	3.98311	NA	NA	0.3461	0.00011763	0.584524	6.80204e-05	0.584524	6.80204e-05	NA	NA	0.790651	0.0031095	0.958138	0.00468503	0.939352	0.00392099	NA	NA
HEMK1	0.00036084	0.00912772	3.56718	Testis	0.000113824	0.00954827	3.85906	Brain_Hippocampus	0.000113824	0.00947053	-3.85906	NA	NA	NA	1	1	1	0	3	0.942181	-3.85101	0.546789	-3.98311	-0.546789	3.98311	NA	NA	0.3461	0.00011763	0.584524	6.80204e-05	0.584524	6.80204e-05	NA	NA	0.790651	0.0031095	0.958138	0.00468503	0.945595	0.00446268	NA	NA
HEMK1	0.00036084	0.00912772	3.56718	Testis	0.000113824	0.00954827	3.85906	Brain_Hypothalamus	0.000113824	0.00843937	-3.85906	NA	NA	NA	1	1	1	0	3	0.942181	-3.85101	0.546789	-3.98311	-0.546789	3.98311	NA	NA	0.3461	0.00011763	0.584524	6.80204e-05	0.584524	6.80204e-05	NA	NA	0.790651	0.0031095	0.958138	0.00468503	0.94137	0.00420287	NA	NA
HEMK1	0.00036084	0.00912772	3.56718	Testis	0.000113824	0.00954827	3.85906	Brain_Nucleus_accumbens_basal_ganglia	0.000113824	0.00902583	-3.85906	NA	NA	NA	1	1	1	0	3	0.942181	-3.85101	0.546789	-3.98311	-0.546789	3.98311	NA	NA	0.3461	0.00011763	0.584524	6.80204e-05	0.584524	6.80204e-05	NA	NA	0.790651	0.0031095	0.958138	0.00468503	0.940422	0.00412351	NA	NA
HEMK1	0.00036084	0.00912772	3.56718	Testis	0.000113824	0.00954827	3.85906	Brain_Putamen_basal_ganglia	0.000113824	0.00887483	-3.85906	NA	NA	NA	1	1	1	0	3	0.942181	-3.85101	0.546789	-3.98311	-0.546789	3.98311	NA	NA	0.3461	0.00011763	0.584524	6.80204e-05	0.584524	6.80204e-05	NA	NA	0.790651	0.0031095	0.958138	0.00468503	0.937844	0.00415597	NA	NA
HEMK1	0.00036084	0.00912772	3.56718	Testis	0.000113824	0.00954827	3.85906	Brain_Spinal_cord_cervical_c-1	0.000113824	0.00904293	-3.85906	NA	NA	NA	1	1	1	0	3	0.942181	-3.85101	0.546789	-3.98311	-0.546789	3.98311	NA	NA	0.3461	0.00011763	0.584524	6.80204e-05	0.584524	6.80204e-05	NA	NA	0.790651	0.0031095	0.958138	0.00468503	0.949775	0.00426566	NA	NA
HEMK1	0.00036084	0.00912772	3.56718	Testis	0.000113824	0.00954827	3.85906	Breast_Mammary_Tissue	0.000113824	0.00735061	-3.85906	NA	NA	NA	1	1	1	0	3	0.942181	-3.85101	0.546789	-3.98311	-0.546789	3.98311	NA	NA	0.3461	0.00011763	0.584524	6.80204e-05	0.584524	6.80204e-05	NA	NA	0.790651	0.0031095	0.958138	0.00468503	0.943776	0.00350012	NA	NA
HEMK1	0.00036084	0.00912772	3.56718	Testis	0.000113824	0.00954827	3.85906	Cells_Cultured_fibroblasts	0.000113824	0.00729072	-3.85906	NA	NA	NA	1	1	1	0	3	0.942181	-3.85101	0.546789	-3.98311	-0.546789	3.98311	NA	NA	0.3461	0.00011763	0.584524	6.80204e-05	0.584524	6.80204e-05	NA	NA	0.790651	0.0031095	0.958138	0.00468503	0.937771	0.00344335	NA	NA
HEMK1	0.00036084	0.00912772	3.56718	Testis	0.000113824	0.00954827	3.85906	Cells_EBV-transformed_lymphocytes	0.000113824	0.00646583	-3.85906	NA	NA	NA	1	1	1	0	3	0.942181	-3.85101	0.546789	-3.98311	-0.546789	3.98311	NA	NA	0.3461	0.00011763	0.584524	6.80204e-05	0.584524	6.80204e-05	NA	NA	0.790651	0.0031095	0.958138	0.00468503	0.939845	0.00318732	NA	NA
HEMK1	0.00036084	0.00912772	3.56718	Testis	0.000113824	0.00954827	3.85906	Colon_Sigmoid	0.000113824	0.00744466	-3.85906	NA	NA	NA	1	1	1	0	3	0.942181	-3.85101	0.546789	-3.98311	-0.546789	3.98311	NA	NA	0.3461	0.00011763	0.584524	6.80204e-05	0.584524	6.80204e-05	NA	NA	0.790651	0.0031095	0.958138	0.00468503	0.946328	0.00342352	NA	NA
HEMK1	0.00036084	0.00912772	3.56718	Testis	0.000113824	0.00954827	3.85906	Colon_Transverse	0.000113824	0.00762287	-3.85906	NA	NA	NA	1	1	1	0	3	0.942181	-3.85101	0.546789	-3.98311	-0.546789	3.98311	NA	NA	0.3461	0.00011763	0.584524	6.80204e-05	0.584524	6.80204e-05	NA	NA	0.790651	0.0031095	0.958138	0.00468503	0.94651	0.00382138	NA	NA
HEMK1	0.00036084	0.00912772	3.56718	Testis	0.000113824	0.00954827	3.85906	Esophagus_Gastroesophageal_Junction	0.000113824	0.00750057	-3.85906	NA	NA	NA	1	1	1	0	3	0.942181	-3.85101	0.546789	-3.98311	-0.546789	3.98311	NA	NA	0.3461	0.00011763	0.584524	6.80204e-05	0.584524	6.80204e-05	NA	NA	0.790651	0.0031095	0.958138	0.00468503	0.938158	0.00358024	NA	NA
HEMK1	0.00036084	0.00912772	3.56718	Testis	0.000113824	0.00954827	3.85906	Esophagus_Mucosa	0.000113824	0.00786184	-3.85906	NA	NA	NA	1	1	1	0	3	0.942181	-3.85101	0.546789	-3.98311	-0.546789	3.98311	NA	NA	0.3461	0.00011763	0.584524	6.80204e-05	0.584524	6.80204e-05	NA	NA	0.790651	0.0031095	0.958138	0.00468503	0.942225	0.00348715	NA	NA
HEMK1	0.00036084	0.00912772	3.56718	Testis	0.000113824	0.00954827	3.85906	Esophagus_Muscularis	0.000113824	0.00778301	-3.85906	NA	NA	NA	1	1	1	0	3	0.942181	-3.85101	0.546789	-3.98311	-0.546789	3.98311	NA	NA	0.3461	0.00011763	0.584524	6.80204e-05	0.584524	6.80204e-05	NA	NA	0.790651	0.0031095	0.958138	0.00468503	0.944352	0.00349679	NA	NA
HEMK1	0.00036084	0.00912772	3.56718	Testis	0.000113824	0.00954827	3.85906	Heart_Atrial_Appendage	0.000113824	0.00819898	-3.85906	NA	NA	NA	1	1	1	0	3	0.942181	-3.85101	0.546789	-3.98311	-0.546789	3.98311	NA	NA	0.3461	0.00011763	0.584524	6.80204e-05	0.584524	6.80204e-05	NA	NA	0.790651	0.0031095	0.958138	0.00468503	0.946769	0.00388258	NA	NA
HEMK1	0.00036084	0.00912772	3.56718	Testis	0.000113824	0.00954827	3.85906	Kidney_Cortex	0.000113824	0.00838372	-3.85906	NA	NA	NA	1	1	1	0	3	0.942181	-3.85101	0.546789	-3.98311	-0.546789	3.98311	NA	NA	0.3461	0.00011763	0.584524	6.80204e-05	0.584524	6.80204e-05	NA	NA	0.790651	0.0031095	0.958138	0.00468503	0.947535	0.00446812	NA	NA
HEMK1	0.00036084	0.00912772	3.56718	Testis	0.000113824	0.00954827	3.85906	Liver	0.000113824	0.00835376	-3.85906	NA	NA	NA	1	1	1	0	3	0.942181	-3.85101	0.546789	-3.98311	-0.546789	3.98311	NA	NA	0.3461	0.00011763	0.584524	6.80204e-05	0.584524	6.80204e-05	NA	NA	0.790651	0.0031095	0.958138	0.00468503	0.944778	0.0039106	NA	NA
HEMK1	0.00036084	0.00912772	3.56718	Testis	0.000113824	0.00954827	3.85906	Lung	0.000157292	0.00866356	3.77926	NA	NA	NA	1	1	1	0	3	0.942181	-3.85101	0.546789	-3.98311	0.431606	-3.95436	NA	NA	0.3461	0.00011763	0.584524	6.80204e-05	0.666027	7.67409e-05	NA	NA	0.790651	0.0031095	0.958138	0.00468503	0.953087	0.00396673	NA	NA
HEMK1	0.00036084	0.00912772	3.56718	Testis	0.000113824	0.00954827	3.85906	Minor_Salivary_Gland	0.000113824	0.00704642	-3.85906	NA	NA	NA	1	1	1	0	3	0.942181	-3.85101	0.546789	-3.98311	-0.546789	3.98311	NA	NA	0.3461	0.00011763	0.584524	6.80204e-05	0.584524	6.80204e-05	NA	NA	0.790651	0.0031095	0.958138	0.00468503	0.946197	0.00358917	NA	NA
HEMK1	0.00036084	0.00912772	3.56718	Testis	0.000113824	0.00954827	3.85906	Muscle_Skeletal	0.000130505	0.00846594	-3.8255	NA	NA	NA	1	1	1	0	3	0.942181	-3.85101	0.546789	-3.98311	-0.519248	3.96232	NA	NA	0.3461	0.00011763	0.584524	6.80204e-05	0.603588	7.4225e-05	NA	NA	0.790651	0.0031095	0.958138	0.00468503	0.947915	0.00385635	NA	NA
HEMK1	0.00036084	0.00912772	3.56718	Testis	0.000113824	0.00954827	3.85906	Nerve_Tibial	0.000113824	0.0076551	-3.85906	NA	NA	NA	1	1	1	0	3	0.942181	-3.85101	0.546789	-3.98311	-0.546789	3.98311	NA	NA	0.3461	0.00011763	0.584524	6.80204e-05	0.584524	6.80204e-05	NA	NA	0.790651	0.0031095	0.958138	0.00468503	0.945594	0.00373783	NA	NA
HEMK1	0.00036084	0.00912772	3.56718	Testis	0.000113824	0.00954827	3.85906	Ovary	0.000113824	0.0078549	-3.85906	NA	NA	NA	1	1	1	0	3	0.942181	-3.85101	0.546789	-3.98311	-0.546789	3.98311	NA	NA	0.3461	0.00011763	0.584524	6.80204e-05	0.584524	6.80204e-05	NA	NA	0.790651	0.0031095	0.958138	0.00468503	0.943234	0.0034779	NA	NA
HEMK1	0.00036084	0.00912772	3.56718	Testis	0.000113824	0.00954827	3.85906	Pancreas	0.000113824	0.00803377	-3.85906	NA	NA	NA	1	1	1	0	3	0.942181	-3.85101	0.546789	-3.98311	-0.546789	3.98311	NA	NA	0.3461	0.00011763	0.584524	6.80204e-05	0.584524	6.80204e-05	NA	NA	0.790651	0.0031095	0.958138	0.00468503	0.935485	0.00373894	NA	NA
HEMK1	0.00036084	0.00912772	3.56718	Testis	0.000113824	0.00954827	3.85906	Pituitary	0.000113824	0.00820998	-3.85906	NA	NA	NA	1	1	1	0	3	0.942181	-3.85101	0.546789	-3.98311	-0.546789	3.98311	NA	NA	0.3461	0.00011763	0.584524	6.80204e-05	0.584524	6.80204e-05	NA	NA	0.790651	0.0031095	0.958138	0.00468503	0.940369	0.00363155	NA	NA
HEMK1	0.00036084	0.00912772	3.56718	Testis	0.000113824	0.00954827	3.85906	Prostate	0.000130505	0.00813846	-3.8255	NA	NA	NA	1	1	1	0	3	0.942181	-3.85101	0.546789	-3.98311	-0.519248	3.96232	NA	NA	0.3461	0.00011763	0.584524	6.80204e-05	0.603588	7.4225e-05	NA	NA	0.790651	0.0031095	0.958138	0.00468503	0.946794	0.00392301	NA	NA
HEMK1	0.00036084	0.00912772	3.56718	Testis	0.000113824	0.00954827	3.85906	Skin_Not_Sun_Exposed_Suprapubic	0.000113824	0.00766793	-3.85906	NA	NA	NA	1	1	1	0	3	0.942181	-3.85101	0.546789	-3.98311	-0.546789	3.98311	NA	NA	0.3461	0.00011763	0.584524	6.80204e-05	0.584524	6.80204e-05	NA	NA	0.790651	0.0031095	0.958138	0.00468503	0.941178	0.00366805	NA	NA
HEMK1	0.00036084	0.00912772	3.56718	Testis	0.000113824	0.00954827	3.85906	Skin_Sun_Exposed_Lower_leg	0.000113824	0.00719951	-3.85906	NA	NA	NA	1	1	1	0	3	0.942181	-3.85101	0.546789	-3.98311	-0.546789	3.98311	NA	NA	0.3461	0.00011763	0.584524	6.80204e-05	0.584524	6.80204e-05	NA	NA	0.790651	0.0031095	0.958138	0.00468503	0.943431	0.00351456	NA	NA
HEMK1	0.00036084	0.00912772	3.56718	Testis	0.000113824	0.00954827	3.85906	Small_Intestine_Terminal_Ileum	0.000113824	0.00763012	-3.85906	NA	NA	NA	1	1	1	0	3	0.942181	-3.85101	0.546789	-3.98311	-0.546789	3.98311	NA	NA	0.3461	0.00011763	0.584524	6.80204e-05	0.584524	6.80204e-05	NA	NA	0.790651	0.0031095	0.958138	0.00468503	0.942213	0.00352083	NA	NA
HEMK1	0.00036084	0.00912772	3.56718	Testis	0.000113824	0.00954827	3.85906	Spleen	0.000157292	0.00929886	3.77926	NA	NA	NA	1	1	1	0	3	0.942181	-3.85101	0.546789	-3.98311	0.431606	-3.95436	NA	NA	0.3461	0.00011763	0.584524	6.80204e-05	0.666027	7.67409e-05	NA	NA	0.790651	0.0031095	0.958138	0.00468503	0.955259	0.00371902	NA	NA
HEMK1	0.00036084	0.00912772	3.56718	Testis	0.000113824	0.00954827	3.85906	Stomach	0.000113824	0.00798295	-3.85906	NA	NA	NA	1	1	1	0	3	0.942181	-3.85101	0.546789	-3.98311	-0.546789	3.98311	NA	NA	0.3461	0.00011763	0.584524	6.80204e-05	0.584524	6.80204e-05	NA	NA	0.790651	0.0031095	0.958138	0.00468503	0.942709	0.00379538	NA	NA
HEMK1	0.00036084	0.00912772	3.56718	Testis	0.000113824	0.00954827	3.85906	Testis	0.000113824	0.00907946	-3.85906	NA	NA	NA	1	1	1	0	3	0.942181	-3.85101	0.546789	-3.98311	-0.546789	3.98311	NA	NA	0.3461	0.00011763	0.584524	6.80204e-05	0.584524	6.80204e-05	NA	NA	0.790651	0.0031095	0.958138	0.00468503	0.946776	0.00415114	NA	NA
HEMK1	0.00036084	0.00912772	3.56718	Testis	0.000113824	0.00954827	3.85906	Thyroid	0.000130505	0.00838283	-3.8255	NA	NA	NA	1	1	1	0	3	0.942181	-3.85101	0.546789	-3.98311	-0.519248	3.96232	NA	NA	0.3461	0.00011763	0.584524	6.80204e-05	0.603588	7.4225e-05	NA	NA	0.790651	0.0031095	0.958138	0.00468503	0.946225	0.00368301	NA	NA
HEMK1	0.00036084	0.00912772	3.56718	Testis	0.000113824	0.00954827	3.85906	Uterus	0.000113824	0.00797364	-3.85906	NA	NA	NA	1	1	1	0	3	0.942181	-3.85101	0.546789	-3.98311	-0.546789	3.98311	NA	NA	0.3461	0.00011763	0.584524	6.80204e-05	0.584524	6.80204e-05	NA	NA	0.790651	0.0031095	0.958138	0.00468503	0.941032	0.00353764	NA	NA
HEMK1	0.00036084	0.00912772	3.56718	Testis	0.000113824	0.00954827	3.85906	Vagina	0.000157292	0.00998507	-3.77926	NA	NA	NA	1	1	1	0	3	0.942181	-3.85101	0.546789	-3.98311	-0.431606	3.95436	NA	NA	0.3461	0.00011763	0.584524	6.80204e-05	0.666027	7.67409e-05	NA	NA	0.790651	0.0031095	0.958138	0.00468503	0.960827	0.00414401	NA	NA
HEMK1	0.00036084	0.00912772	3.56718	Testis	0.000113824	0.00954827	3.85906	Whole_Blood	0.000157292	0.00842014	3.77926	NA	NA	NA	1	1	1	0	3	0.942181	-3.85101	0.546789	-3.98311	0.431606	-3.95436	NA	NA	0.3461	0.00011763	0.584524	6.80204e-05	0.666027	7.67409e-05	NA	NA	0.790651	0.0031095	0.958138	0.00468503	0.958488	0.00366699	NA	NA
HEMK1	0.00036084	0.00912772	3.56718	Testis	0.000113824	0.00954827	3.85906	smultixcan	0.000130505	0.00818392	3.8255	NA	NA	NA	1	1	1	0	3	0.942181	-3.85101	0.546789	-3.98311	0.519248	-3.96232	NA	NA	0.3461	0.00011763	0.584524	6.80204e-05	0.603588	7.4225e-05	NA	NA	0.790651	0.0031095	0.958138	0.00468503	0.942026	0.00371508	NA	NA
HEMK1	0.00036084	0.00912772	3.56718	Thyroid	0.000113824	0.00884536	3.85906	Adipose_Subcutaneous	0.000113824	0.00807094	-3.85906	NA	NA	NA	1	1	1	0	3	0.942181	-3.85101	-0.590809	-3.98311	-0.546789	3.98311	NA	NA	0.3461	0.00011763	0.554648	6.80204e-05	0.584524	6.80204e-05	NA	NA	0.790651	0.0031095	0.933526	0.00425523	0.939891	0.00363426	NA	NA
HEMK1	0.00036084	0.00912772	3.56718	Thyroid	0.000113824	0.00884536	3.85906	Adipose_Visceral_Omentum	0.000113824	0.00726153	-3.85906	NA	NA	NA	1	1	1	0	3	0.942181	-3.85101	-0.590809	-3.98311	-0.546789	3.98311	NA	NA	0.3461	0.00011763	0.554648	6.80204e-05	0.584524	6.80204e-05	NA	NA	0.790651	0.0031095	0.933526	0.00425523	0.938944	0.0035819	NA	NA
HEMK1	0.00036084	0.00912772	3.56718	Thyroid	0.000113824	0.00884536	3.85906	Adrenal_Gland	0.000113824	0.00732206	-3.85906	NA	NA	NA	1	1	1	0	3	0.942181	-3.85101	-0.590809	-3.98311	-0.546789	3.98311	NA	NA	0.3461	0.00011763	0.554648	6.80204e-05	0.584524	6.80204e-05	NA	NA	0.790651	0.0031095	0.933526	0.00425523	0.936994	0.00355676	NA	NA
HEMK1	0.00036084	0.00912772	3.56718	Thyroid	0.000113824	0.00884536	3.85906	Artery_Aorta	0.000113824	0.00743112	-3.85906	NA	NA	NA	1	1	1	0	3	0.942181	-3.85101	-0.590809	-3.98311	-0.546789	3.98311	NA	NA	0.3461	0.00011763	0.554648	6.80204e-05	0.584524	6.80204e-05	NA	NA	0.790651	0.0031095	0.933526	0.00425523	0.940238	0.00351409	NA	NA
HEMK1	0.00036084	0.00912772	3.56718	Thyroid	0.000113824	0.00884536	3.85906	Artery_Coronary	0.000113824	0.00767111	-3.85906	NA	NA	NA	1	1	1	0	3	0.942181	-3.85101	-0.590809	-3.98311	-0.546789	3.98311	NA	NA	0.3461	0.00011763	0.554648	6.80204e-05	0.584524	6.80204e-05	NA	NA	0.790651	0.0031095	0.933526	0.00425523	0.941586	0.00371241	NA	NA
HEMK1	0.00036084	0.00912772	3.56718	Thyroid	0.000113824	0.00884536	3.85906	Artery_Tibial	0.000130505	0.00787358	-3.8255	NA	NA	NA	1	1	1	0	3	0.942181	-3.85101	-0.590809	-3.98311	-0.519248	3.96232	NA	NA	0.3461	0.00011763	0.554648	6.80204e-05	0.603588	7.4225e-05	NA	NA	0.790651	0.0031095	0.933526	0.00425523	0.943924	0.00364636	NA	NA
HEMK1	0.00036084	0.00912772	3.56718	Thyroid	0.000113824	0.00884536	3.85906	Brain_Amygdala	0.000130505	0.00933655	3.8255	NA	NA	NA	1	1	1	0	3	0.942181	-3.85101	-0.590809	-3.98311	0.519248	-3.96232	NA	NA	0.3461	0.00011763	0.554648	6.80204e-05	0.603588	7.4225e-05	NA	NA	0.790651	0.0031095	0.933526	0.00425523	0.948331	0.0049208	NA	NA
HEMK1	0.00036084	0.00912772	3.56718	Thyroid	0.000113824	0.00884536	3.85906	Brain_Anterior_cingulate_cortex_BA24	0.000113824	0.00835414	-3.85906	NA	NA	NA	1	1	1	0	3	0.942181	-3.85101	-0.590809	-3.98311	-0.546789	3.98311	NA	NA	0.3461	0.00011763	0.554648	6.80204e-05	0.584524	6.80204e-05	NA	NA	0.790651	0.0031095	0.933526	0.00425523	0.939789	0.0042982	NA	NA
HEMK1	0.00036084	0.00912772	3.56718	Thyroid	0.000113824	0.00884536	3.85906	Brain_Caudate_basal_ganglia	0.000113824	0.00801338	-3.85906	NA	NA	NA	1	1	1	0	3	0.942181	-3.85101	-0.590809	-3.98311	-0.546789	3.98311	NA	NA	0.3461	0.00011763	0.554648	6.80204e-05	0.584524	6.80204e-05	NA	NA	0.790651	0.0031095	0.933526	0.00425523	0.940931	0.00398387	NA	NA
HEMK1	0.00036084	0.00912772	3.56718	Thyroid	0.000113824	0.00884536	3.85906	Brain_Cerebellar_Hemisphere	0.000113824	0.00762968	-3.85906	NA	NA	NA	1	1	1	0	3	0.942181	-3.85101	-0.590809	-3.98311	-0.546789	3.98311	NA	NA	0.3461	0.00011763	0.554648	6.80204e-05	0.584524	6.80204e-05	NA	NA	0.790651	0.0031095	0.933526	0.00425523	0.936505	0.00350906	NA	NA
HEMK1	0.00036084	0.00912772	3.56718	Thyroid	0.000113824	0.00884536	3.85906	Brain_Cerebellum	0.000113824	0.0079364	-3.85906	NA	NA	NA	1	1	1	0	3	0.942181	-3.85101	-0.590809	-3.98311	-0.546789	3.98311	NA	NA	0.3461	0.00011763	0.554648	6.80204e-05	0.584524	6.80204e-05	NA	NA	0.790651	0.0031095	0.933526	0.00425523	0.940582	0.00351825	NA	NA
HEMK1	0.00036084	0.00912772	3.56718	Thyroid	0.000113824	0.00884536	3.85906	Brain_Cortex	0.000113824	0.00819616	-3.85906	NA	NA	NA	1	1	1	0	3	0.942181	-3.85101	-0.590809	-3.98311	-0.546789	3.98311	NA	NA	0.3461	0.00011763	0.554648	6.80204e-05	0.584524	6.80204e-05	NA	NA	0.790651	0.0031095	0.933526	0.00425523	0.940237	0.00374682	NA	NA
HEMK1	0.00036084	0.00912772	3.56718	Thyroid	0.000113824	0.00884536	3.85906	Brain_Frontal_Cortex_BA9	0.000113824	0.00858711	-3.85906	NA	NA	NA	1	1	1	0	3	0.942181	-3.85101	-0.590809	-3.98311	-0.546789	3.98311	NA	NA	0.3461	0.00011763	0.554648	6.80204e-05	0.584524	6.80204e-05	NA	NA	0.790651	0.0031095	0.933526	0.00425523	0.939352	0.00392099	NA	NA
HEMK1	0.00036084	0.00912772	3.56718	Thyroid	0.000113824	0.00884536	3.85906	Brain_Hippocampus	0.000113824	0.00947053	-3.85906	NA	NA	NA	1	1	1	0	3	0.942181	-3.85101	-0.590809	-3.98311	-0.546789	3.98311	NA	NA	0.3461	0.00011763	0.554648	6.80204e-05	0.584524	6.80204e-05	NA	NA	0.790651	0.0031095	0.933526	0.00425523	0.945595	0.00446268	NA	NA
HEMK1	0.00036084	0.00912772	3.56718	Thyroid	0.000113824	0.00884536	3.85906	Brain_Hypothalamus	0.000113824	0.00843937	-3.85906	NA	NA	NA	1	1	1	0	3	0.942181	-3.85101	-0.590809	-3.98311	-0.546789	3.98311	NA	NA	0.3461	0.00011763	0.554648	6.80204e-05	0.584524	6.80204e-05	NA	NA	0.790651	0.0031095	0.933526	0.00425523	0.94137	0.00420287	NA	NA
HEMK1	0.00036084	0.00912772	3.56718	Thyroid	0.000113824	0.00884536	3.85906	Brain_Nucleus_accumbens_basal_ganglia	0.000113824	0.00902583	-3.85906	NA	NA	NA	1	1	1	0	3	0.942181	-3.85101	-0.590809	-3.98311	-0.546789	3.98311	NA	NA	0.3461	0.00011763	0.554648	6.80204e-05	0.584524	6.80204e-05	NA	NA	0.790651	0.0031095	0.933526	0.00425523	0.940422	0.00412351	NA	NA
HEMK1	0.00036084	0.00912772	3.56718	Thyroid	0.000113824	0.00884536	3.85906	Brain_Putamen_basal_ganglia	0.000113824	0.00887483	-3.85906	NA	NA	NA	1	1	1	0	3	0.942181	-3.85101	-0.590809	-3.98311	-0.546789	3.98311	NA	NA	0.3461	0.00011763	0.554648	6.80204e-05	0.584524	6.80204e-05	NA	NA	0.790651	0.0031095	0.933526	0.00425523	0.937844	0.00415597	NA	NA
HEMK1	0.00036084	0.00912772	3.56718	Thyroid	0.000113824	0.00884536	3.85906	Brain_Spinal_cord_cervical_c-1	0.000113824	0.00904293	-3.85906	NA	NA	NA	1	1	1	0	3	0.942181	-3.85101	-0.590809	-3.98311	-0.546789	3.98311	NA	NA	0.3461	0.00011763	0.554648	6.80204e-05	0.584524	6.80204e-05	NA	NA	0.790651	0.0031095	0.933526	0.00425523	0.949775	0.00426566	NA	NA
HEMK1	0.00036084	0.00912772	3.56718	Thyroid	0.000113824	0.00884536	3.85906	Breast_Mammary_Tissue	0.000113824	0.00735061	-3.85906	NA	NA	NA	1	1	1	0	3	0.942181	-3.85101	-0.590809	-3.98311	-0.546789	3.98311	NA	NA	0.3461	0.00011763	0.554648	6.80204e-05	0.584524	6.80204e-05	NA	NA	0.790651	0.0031095	0.933526	0.00425523	0.943776	0.00350012	NA	NA
HEMK1	0.00036084	0.00912772	3.56718	Thyroid	0.000113824	0.00884536	3.85906	Cells_Cultured_fibroblasts	0.000113824	0.00729072	-3.85906	NA	NA	NA	1	1	1	0	3	0.942181	-3.85101	-0.590809	-3.98311	-0.546789	3.98311	NA	NA	0.3461	0.00011763	0.554648	6.80204e-05	0.584524	6.80204e-05	NA	NA	0.790651	0.0031095	0.933526	0.00425523	0.937771	0.00344335	NA	NA
HEMK1	0.00036084	0.00912772	3.56718	Thyroid	0.000113824	0.00884536	3.85906	Cells_EBV-transformed_lymphocytes	0.000113824	0.00646583	-3.85906	NA	NA	NA	1	1	1	0	3	0.942181	-3.85101	-0.590809	-3.98311	-0.546789	3.98311	NA	NA	0.3461	0.00011763	0.554648	6.80204e-05	0.584524	6.80204e-05	NA	NA	0.790651	0.0031095	0.933526	0.00425523	0.939845	0.00318732	NA	NA
HEMK1	0.00036084	0.00912772	3.56718	Thyroid	0.000113824	0.00884536	3.85906	Colon_Sigmoid	0.000113824	0.00744466	-3.85906	NA	NA	NA	1	1	1	0	3	0.942181	-3.85101	-0.590809	-3.98311	-0.546789	3.98311	NA	NA	0.3461	0.00011763	0.554648	6.80204e-05	0.584524	6.80204e-05	NA	NA	0.790651	0.0031095	0.933526	0.00425523	0.946328	0.00342352	NA	NA
HEMK1	0.00036084	0.00912772	3.56718	Thyroid	0.000113824	0.00884536	3.85906	Colon_Transverse	0.000113824	0.00762287	-3.85906	NA	NA	NA	1	1	1	0	3	0.942181	-3.85101	-0.590809	-3.98311	-0.546789	3.98311	NA	NA	0.3461	0.00011763	0.554648	6.80204e-05	0.584524	6.80204e-05	NA	NA	0.790651	0.0031095	0.933526	0.00425523	0.94651	0.00382138	NA	NA
HEMK1	0.00036084	0.00912772	3.56718	Thyroid	0.000113824	0.00884536	3.85906	Esophagus_Gastroesophageal_Junction	0.000113824	0.00750057	-3.85906	NA	NA	NA	1	1	1	0	3	0.942181	-3.85101	-0.590809	-3.98311	-0.546789	3.98311	NA	NA	0.3461	0.00011763	0.554648	6.80204e-05	0.584524	6.80204e-05	NA	NA	0.790651	0.0031095	0.933526	0.00425523	0.938158	0.00358024	NA	NA
HEMK1	0.00036084	0.00912772	3.56718	Thyroid	0.000113824	0.00884536	3.85906	Esophagus_Mucosa	0.000113824	0.00786184	-3.85906	NA	NA	NA	1	1	1	0	3	0.942181	-3.85101	-0.590809	-3.98311	-0.546789	3.98311	NA	NA	0.3461	0.00011763	0.554648	6.80204e-05	0.584524	6.80204e-05	NA	NA	0.790651	0.0031095	0.933526	0.00425523	0.942225	0.00348715	NA	NA
HEMK1	0.00036084	0.00912772	3.56718	Thyroid	0.000113824	0.00884536	3.85906	Esophagus_Muscularis	0.000113824	0.00778301	-3.85906	NA	NA	NA	1	1	1	0	3	0.942181	-3.85101	-0.590809	-3.98311	-0.546789	3.98311	NA	NA	0.3461	0.00011763	0.554648	6.80204e-05	0.584524	6.80204e-05	NA	NA	0.790651	0.0031095	0.933526	0.00425523	0.944352	0.00349679	NA	NA
HEMK1	0.00036084	0.00912772	3.56718	Thyroid	0.000113824	0.00884536	3.85906	Heart_Atrial_Appendage	0.000113824	0.00819898	-3.85906	NA	NA	NA	1	1	1	0	3	0.942181	-3.85101	-0.590809	-3.98311	-0.546789	3.98311	NA	NA	0.3461	0.00011763	0.554648	6.80204e-05	0.584524	6.80204e-05	NA	NA	0.790651	0.0031095	0.933526	0.00425523	0.946769	0.00388258	NA	NA
HEMK1	0.00036084	0.00912772	3.56718	Thyroid	0.000113824	0.00884536	3.85906	Kidney_Cortex	0.000113824	0.00838372	-3.85906	NA	NA	NA	1	1	1	0	3	0.942181	-3.85101	-0.590809	-3.98311	-0.546789	3.98311	NA	NA	0.3461	0.00011763	0.554648	6.80204e-05	0.584524	6.80204e-05	NA	NA	0.790651	0.0031095	0.933526	0.00425523	0.947535	0.00446812	NA	NA
HEMK1	0.00036084	0.00912772	3.56718	Thyroid	0.000113824	0.00884536	3.85906	Liver	0.000113824	0.00835376	-3.85906	NA	NA	NA	1	1	1	0	3	0.942181	-3.85101	-0.590809	-3.98311	-0.546789	3.98311	NA	NA	0.3461	0.00011763	0.554648	6.80204e-05	0.584524	6.80204e-05	NA	NA	0.790651	0.0031095	0.933526	0.00425523	0.944778	0.0039106	NA	NA
HEMK1	0.00036084	0.00912772	3.56718	Thyroid	0.000113824	0.00884536	3.85906	Lung	0.000157292	0.00866356	3.77926	NA	NA	NA	1	1	1	0	3	0.942181	-3.85101	-0.590809	-3.98311	0.431606	-3.95436	NA	NA	0.3461	0.00011763	0.554648	6.80204e-05	0.666027	7.67409e-05	NA	NA	0.790651	0.0031095	0.933526	0.00425523	0.953087	0.00396673	NA	NA
HEMK1	0.00036084	0.00912772	3.56718	Thyroid	0.000113824	0.00884536	3.85906	Minor_Salivary_Gland	0.000113824	0.00704642	-3.85906	NA	NA	NA	1	1	1	0	3	0.942181	-3.85101	-0.590809	-3.98311	-0.546789	3.98311	NA	NA	0.3461	0.00011763	0.554648	6.80204e-05	0.584524	6.80204e-05	NA	NA	0.790651	0.0031095	0.933526	0.00425523	0.946197	0.00358917	NA	NA
HEMK1	0.00036084	0.00912772	3.56718	Thyroid	0.000113824	0.00884536	3.85906	Muscle_Skeletal	0.000130505	0.00846594	-3.8255	NA	NA	NA	1	1	1	0	3	0.942181	-3.85101	-0.590809	-3.98311	-0.519248	3.96232	NA	NA	0.3461	0.00011763	0.554648	6.80204e-05	0.603588	7.4225e-05	NA	NA	0.790651	0.0031095	0.933526	0.00425523	0.947915	0.00385635	NA	NA
HEMK1	0.00036084	0.00912772	3.56718	Thyroid	0.000113824	0.00884536	3.85906	Nerve_Tibial	0.000113824	0.0076551	-3.85906	NA	NA	NA	1	1	1	0	3	0.942181	-3.85101	-0.590809	-3.98311	-0.546789	3.98311	NA	NA	0.3461	0.00011763	0.554648	6.80204e-05	0.584524	6.80204e-05	NA	NA	0.790651	0.0031095	0.933526	0.00425523	0.945594	0.00373783	NA	NA
HEMK1	0.00036084	0.00912772	3.56718	Thyroid	0.000113824	0.00884536	3.85906	Ovary	0.000113824	0.0078549	-3.85906	NA	NA	NA	1	1	1	0	3	0.942181	-3.85101	-0.590809	-3.98311	-0.546789	3.98311	NA	NA	0.3461	0.00011763	0.554648	6.80204e-05	0.584524	6.80204e-05	NA	NA	0.790651	0.0031095	0.933526	0.00425523	0.943234	0.0034779	NA	NA
HEMK1	0.00036084	0.00912772	3.56718	Thyroid	0.000113824	0.00884536	3.85906	Pancreas	0.000113824	0.00803377	-3.85906	NA	NA	NA	1	1	1	0	3	0.942181	-3.85101	-0.590809	-3.98311	-0.546789	3.98311	NA	NA	0.3461	0.00011763	0.554648	6.80204e-05	0.584524	6.80204e-05	NA	NA	0.790651	0.0031095	0.933526	0.00425523	0.935485	0.00373894	NA	NA
HEMK1	0.00036084	0.00912772	3.56718	Thyroid	0.000113824	0.00884536	3.85906	Pituitary	0.000113824	0.00820998	-3.85906	NA	NA	NA	1	1	1	0	3	0.942181	-3.85101	-0.590809	-3.98311	-0.546789	3.98311	NA	NA	0.3461	0.00011763	0.554648	6.80204e-05	0.584524	6.80204e-05	NA	NA	0.790651	0.0031095	0.933526	0.00425523	0.940369	0.00363155	NA	NA
HEMK1	0.00036084	0.00912772	3.56718	Thyroid	0.000113824	0.00884536	3.85906	Prostate	0.000130505	0.00813846	-3.8255	NA	NA	NA	1	1	1	0	3	0.942181	-3.85101	-0.590809	-3.98311	-0.519248	3.96232	NA	NA	0.3461	0.00011763	0.554648	6.80204e-05	0.603588	7.4225e-05	NA	NA	0.790651	0.0031095	0.933526	0.00425523	0.946794	0.00392301	NA	NA
HEMK1	0.00036084	0.00912772	3.56718	Thyroid	0.000113824	0.00884536	3.85906	Skin_Not_Sun_Exposed_Suprapubic	0.000113824	0.00766793	-3.85906	NA	NA	NA	1	1	1	0	3	0.942181	-3.85101	-0.590809	-3.98311	-0.546789	3.98311	NA	NA	0.3461	0.00011763	0.554648	6.80204e-05	0.584524	6.80204e-05	NA	NA	0.790651	0.0031095	0.933526	0.00425523	0.941178	0.00366805	NA	NA
HEMK1	0.00036084	0.00912772	3.56718	Thyroid	0.000113824	0.00884536	3.85906	Skin_Sun_Exposed_Lower_leg	0.000113824	0.00719951	-3.85906	NA	NA	NA	1	1	1	0	3	0.942181	-3.85101	-0.590809	-3.98311	-0.546789	3.98311	NA	NA	0.3461	0.00011763	0.554648	6.80204e-05	0.584524	6.80204e-05	NA	NA	0.790651	0.0031095	0.933526	0.00425523	0.943431	0.00351456	NA	NA
HEMK1	0.00036084	0.00912772	3.56718	Thyroid	0.000113824	0.00884536	3.85906	Small_Intestine_Terminal_Ileum	0.000113824	0.00763012	-3.85906	NA	NA	NA	1	1	1	0	3	0.942181	-3.85101	-0.590809	-3.98311	-0.546789	3.98311	NA	NA	0.3461	0.00011763	0.554648	6.80204e-05	0.584524	6.80204e-05	NA	NA	0.790651	0.0031095	0.933526	0.00425523	0.942213	0.00352083	NA	NA
HEMK1	0.00036084	0.00912772	3.56718	Thyroid	0.000113824	0.00884536	3.85906	Spleen	0.000157292	0.00929886	3.77926	NA	NA	NA	1	1	1	0	3	0.942181	-3.85101	-0.590809	-3.98311	0.431606	-3.95436	NA	NA	0.3461	0.00011763	0.554648	6.80204e-05	0.666027	7.67409e-05	NA	NA	0.790651	0.0031095	0.933526	0.00425523	0.955259	0.00371902	NA	NA
HEMK1	0.00036084	0.00912772	3.56718	Thyroid	0.000113824	0.00884536	3.85906	Stomach	0.000113824	0.00798295	-3.85906	NA	NA	NA	1	1	1	0	3	0.942181	-3.85101	-0.590809	-3.98311	-0.546789	3.98311	NA	NA	0.3461	0.00011763	0.554648	6.80204e-05	0.584524	6.80204e-05	NA	NA	0.790651	0.0031095	0.933526	0.00425523	0.942709	0.00379538	NA	NA
HEMK1	0.00036084	0.00912772	3.56718	Thyroid	0.000113824	0.00884536	3.85906	Testis	0.000113824	0.00907946	-3.85906	NA	NA	NA	1	1	1	0	3	0.942181	-3.85101	-0.590809	-3.98311	-0.546789	3.98311	NA	NA	0.3461	0.00011763	0.554648	6.80204e-05	0.584524	6.80204e-05	NA	NA	0.790651	0.0031095	0.933526	0.00425523	0.946776	0.00415114	NA	NA
HEMK1	0.00036084	0.00912772	3.56718	Thyroid	0.000113824	0.00884536	3.85906	Thyroid	0.000130505	0.00838283	-3.8255	NA	NA	NA	1	1	1	0	3	0.942181	-3.85101	-0.590809	-3.98311	-0.519248	3.96232	NA	NA	0.3461	0.00011763	0.554648	6.80204e-05	0.603588	7.4225e-05	NA	NA	0.790651	0.0031095	0.933526	0.00425523	0.946225	0.00368301	NA	NA
HEMK1	0.00036084	0.00912772	3.56718	Thyroid	0.000113824	0.00884536	3.85906	Uterus	0.000113824	0.00797364	-3.85906	NA	NA	NA	1	1	1	0	3	0.942181	-3.85101	-0.590809	-3.98311	-0.546789	3.98311	NA	NA	0.3461	0.00011763	0.554648	6.80204e-05	0.584524	6.80204e-05	NA	NA	0.790651	0.0031095	0.933526	0.00425523	0.941032	0.00353764	NA	NA
HEMK1	0.00036084	0.00912772	3.56718	Thyroid	0.000113824	0.00884536	3.85906	Vagina	0.000157292	0.00998507	-3.77926	NA	NA	NA	1	1	1	0	3	0.942181	-3.85101	-0.590809	-3.98311	-0.431606	3.95436	NA	NA	0.3461	0.00011763	0.554648	6.80204e-05	0.666027	7.67409e-05	NA	NA	0.790651	0.0031095	0.933526	0.00425523	0.960827	0.00414401	NA	NA
HEMK1	0.00036084	0.00912772	3.56718	Thyroid	0.000113824	0.00884536	3.85906	Whole_Blood	0.000157292	0.00842014	3.77926	NA	NA	NA	1	1	1	0	3	0.942181	-3.85101	-0.590809	-3.98311	0.431606	-3.95436	NA	NA	0.3461	0.00011763	0.554648	6.80204e-05	0.666027	7.67409e-05	NA	NA	0.790651	0.0031095	0.933526	0.00425523	0.958488	0.00366699	NA	NA
HEMK1	0.00036084	0.00912772	3.56718	Thyroid	0.000113824	0.00884536	3.85906	smultixcan	0.000130505	0.00818392	3.8255	NA	NA	NA	1	1	1	0	3	0.942181	-3.85101	-0.590809	-3.98311	0.519248	-3.96232	NA	NA	0.3461	0.00011763	0.554648	6.80204e-05	0.603588	7.4225e-05	NA	NA	0.790651	0.0031095	0.933526	0.00425523	0.942026	0.00371508	NA	NA
HEMK1	0.00036084	0.00912772	3.56718	Uterus	0.000119279	0.00861969	3.8476	Adipose_Subcutaneous	0.000113824	0.00807094	-3.85906	NA	NA	NA	1	1	1	0	3	0.942181	-3.85101	0.544378	-3.97164	-0.546789	3.98311	NA	NA	0.3461	0.00011763	0.586182	7.13788e-05	0.584524	6.80204e-05	NA	NA	0.790651	0.0031095	0.946978	0.00457768	0.939891	0.00363426	NA	NA
HEMK1	0.00036084	0.00912772	3.56718	Uterus	0.000119279	0.00861969	3.8476	Adipose_Visceral_Omentum	0.000113824	0.00726153	-3.85906	NA	NA	NA	1	1	1	0	3	0.942181	-3.85101	0.544378	-3.97164	-0.546789	3.98311	NA	NA	0.3461	0.00011763	0.586182	7.13788e-05	0.584524	6.80204e-05	NA	NA	0.790651	0.0031095	0.946978	0.00457768	0.938944	0.0035819	NA	NA
HEMK1	0.00036084	0.00912772	3.56718	Uterus	0.000119279	0.00861969	3.8476	Adrenal_Gland	0.000113824	0.00732206	-3.85906	NA	NA	NA	1	1	1	0	3	0.942181	-3.85101	0.544378	-3.97164	-0.546789	3.98311	NA	NA	0.3461	0.00011763	0.586182	7.13788e-05	0.584524	6.80204e-05	NA	NA	0.790651	0.0031095	0.946978	0.00457768	0.936994	0.00355676	NA	NA
HEMK1	0.00036084	0.00912772	3.56718	Uterus	0.000119279	0.00861969	3.8476	Artery_Aorta	0.000113824	0.00743112	-3.85906	NA	NA	NA	1	1	1	0	3	0.942181	-3.85101	0.544378	-3.97164	-0.546789	3.98311	NA	NA	0.3461	0.00011763	0.586182	7.13788e-05	0.584524	6.80204e-05	NA	NA	0.790651	0.0031095	0.946978	0.00457768	0.940238	0.00351409	NA	NA
HEMK1	0.00036084	0.00912772	3.56718	Uterus	0.000119279	0.00861969	3.8476	Artery_Coronary	0.000113824	0.00767111	-3.85906	NA	NA	NA	1	1	1	0	3	0.942181	-3.85101	0.544378	-3.97164	-0.546789	3.98311	NA	NA	0.3461	0.00011763	0.586182	7.13788e-05	0.584524	6.80204e-05	NA	NA	0.790651	0.0031095	0.946978	0.00457768	0.941586	0.00371241	NA	NA
HEMK1	0.00036084	0.00912772	3.56718	Uterus	0.000119279	0.00861969	3.8476	Artery_Tibial	0.000130505	0.00787358	-3.8255	NA	NA	NA	1	1	1	0	3	0.942181	-3.85101	0.544378	-3.97164	-0.519248	3.96232	NA	NA	0.3461	0.00011763	0.586182	7.13788e-05	0.603588	7.4225e-05	NA	NA	0.790651	0.0031095	0.946978	0.00457768	0.943924	0.00364636	NA	NA
HEMK1	0.00036084	0.00912772	3.56718	Uterus	0.000119279	0.00861969	3.8476	Brain_Amygdala	0.000130505	0.00933655	3.8255	NA	NA	NA	1	1	1	0	3	0.942181	-3.85101	0.544378	-3.97164	0.519248	-3.96232	NA	NA	0.3461	0.00011763	0.586182	7.13788e-05	0.603588	7.4225e-05	NA	NA	0.790651	0.0031095	0.946978	0.00457768	0.948331	0.0049208	NA	NA
HEMK1	0.00036084	0.00912772	3.56718	Uterus	0.000119279	0.00861969	3.8476	Brain_Anterior_cingulate_cortex_BA24	0.000113824	0.00835414	-3.85906	NA	NA	NA	1	1	1	0	3	0.942181	-3.85101	0.544378	-3.97164	-0.546789	3.98311	NA	NA	0.3461	0.00011763	0.586182	7.13788e-05	0.584524	6.80204e-05	NA	NA	0.790651	0.0031095	0.946978	0.00457768	0.939789	0.0042982	NA	NA
HEMK1	0.00036084	0.00912772	3.56718	Uterus	0.000119279	0.00861969	3.8476	Brain_Caudate_basal_ganglia	0.000113824	0.00801338	-3.85906	NA	NA	NA	1	1	1	0	3	0.942181	-3.85101	0.544378	-3.97164	-0.546789	3.98311	NA	NA	0.3461	0.00011763	0.586182	7.13788e-05	0.584524	6.80204e-05	NA	NA	0.790651	0.0031095	0.946978	0.00457768	0.940931	0.00398387	NA	NA
HEMK1	0.00036084	0.00912772	3.56718	Uterus	0.000119279	0.00861969	3.8476	Brain_Cerebellar_Hemisphere	0.000113824	0.00762968	-3.85906	NA	NA	NA	1	1	1	0	3	0.942181	-3.85101	0.544378	-3.97164	-0.546789	3.98311	NA	NA	0.3461	0.00011763	0.586182	7.13788e-05	0.584524	6.80204e-05	NA	NA	0.790651	0.0031095	0.946978	0.00457768	0.936505	0.00350906	NA	NA
HEMK1	0.00036084	0.00912772	3.56718	Uterus	0.000119279	0.00861969	3.8476	Brain_Cerebellum	0.000113824	0.0079364	-3.85906	NA	NA	NA	1	1	1	0	3	0.942181	-3.85101	0.544378	-3.97164	-0.546789	3.98311	NA	NA	0.3461	0.00011763	0.586182	7.13788e-05	0.584524	6.80204e-05	NA	NA	0.790651	0.0031095	0.946978	0.00457768	0.940582	0.00351825	NA	NA
HEMK1	0.00036084	0.00912772	3.56718	Uterus	0.000119279	0.00861969	3.8476	Brain_Cortex	0.000113824	0.00819616	-3.85906	NA	NA	NA	1	1	1	0	3	0.942181	-3.85101	0.544378	-3.97164	-0.546789	3.98311	NA	NA	0.3461	0.00011763	0.586182	7.13788e-05	0.584524	6.80204e-05	NA	NA	0.790651	0.0031095	0.946978	0.00457768	0.940237	0.00374682	NA	NA
HEMK1	0.00036084	0.00912772	3.56718	Uterus	0.000119279	0.00861969	3.8476	Brain_Frontal_Cortex_BA9	0.000113824	0.00858711	-3.85906	NA	NA	NA	1	1	1	0	3	0.942181	-3.85101	0.544378	-3.97164	-0.546789	3.98311	NA	NA	0.3461	0.00011763	0.586182	7.13788e-05	0.584524	6.80204e-05	NA	NA	0.790651	0.0031095	0.946978	0.00457768	0.939352	0.00392099	NA	NA
HEMK1	0.00036084	0.00912772	3.56718	Uterus	0.000119279	0.00861969	3.8476	Brain_Hippocampus	0.000113824	0.00947053	-3.85906	NA	NA	NA	1	1	1	0	3	0.942181	-3.85101	0.544378	-3.97164	-0.546789	3.98311	NA	NA	0.3461	0.00011763	0.586182	7.13788e-05	0.584524	6.80204e-05	NA	NA	0.790651	0.0031095	0.946978	0.00457768	0.945595	0.00446268	NA	NA
HEMK1	0.00036084	0.00912772	3.56718	Uterus	0.000119279	0.00861969	3.8476	Brain_Hypothalamus	0.000113824	0.00843937	-3.85906	NA	NA	NA	1	1	1	0	3	0.942181	-3.85101	0.544378	-3.97164	-0.546789	3.98311	NA	NA	0.3461	0.00011763	0.586182	7.13788e-05	0.584524	6.80204e-05	NA	NA	0.790651	0.0031095	0.946978	0.00457768	0.94137	0.00420287	NA	NA
HEMK1	0.00036084	0.00912772	3.56718	Uterus	0.000119279	0.00861969	3.8476	Brain_Nucleus_accumbens_basal_ganglia	0.000113824	0.00902583	-3.85906	NA	NA	NA	1	1	1	0	3	0.942181	-3.85101	0.544378	-3.97164	-0.546789	3.98311	NA	NA	0.3461	0.00011763	0.586182	7.13788e-05	0.584524	6.80204e-05	NA	NA	0.790651	0.0031095	0.946978	0.00457768	0.940422	0.00412351	NA	NA
HEMK1	0.00036084	0.00912772	3.56718	Uterus	0.000119279	0.00861969	3.8476	Brain_Putamen_basal_ganglia	0.000113824	0.00887483	-3.85906	NA	NA	NA	1	1	1	0	3	0.942181	-3.85101	0.544378	-3.97164	-0.546789	3.98311	NA	NA	0.3461	0.00011763	0.586182	7.13788e-05	0.584524	6.80204e-05	NA	NA	0.790651	0.0031095	0.946978	0.00457768	0.937844	0.00415597	NA	NA
HEMK1	0.00036084	0.00912772	3.56718	Uterus	0.000119279	0.00861969	3.8476	Brain_Spinal_cord_cervical_c-1	0.000113824	0.00904293	-3.85906	NA	NA	NA	1	1	1	0	3	0.942181	-3.85101	0.544378	-3.97164	-0.546789	3.98311	NA	NA	0.3461	0.00011763	0.586182	7.13788e-05	0.584524	6.80204e-05	NA	NA	0.790651	0.0031095	0.946978	0.00457768	0.949775	0.00426566	NA	NA
HEMK1	0.00036084	0.00912772	3.56718	Uterus	0.000119279	0.00861969	3.8476	Breast_Mammary_Tissue	0.000113824	0.00735061	-3.85906	NA	NA	NA	1	1	1	0	3	0.942181	-3.85101	0.544378	-3.97164	-0.546789	3.98311	NA	NA	0.3461	0.00011763	0.586182	7.13788e-05	0.584524	6.80204e-05	NA	NA	0.790651	0.0031095	0.946978	0.00457768	0.943776	0.00350012	NA	NA
HEMK1	0.00036084	0.00912772	3.56718	Uterus	0.000119279	0.00861969	3.8476	Cells_Cultured_fibroblasts	0.000113824	0.00729072	-3.85906	NA	NA	NA	1	1	1	0	3	0.942181	-3.85101	0.544378	-3.97164	-0.546789	3.98311	NA	NA	0.3461	0.00011763	0.586182	7.13788e-05	0.584524	6.80204e-05	NA	NA	0.790651	0.0031095	0.946978	0.00457768	0.937771	0.00344335	NA	NA
HEMK1	0.00036084	0.00912772	3.56718	Uterus	0.000119279	0.00861969	3.8476	Cells_EBV-transformed_lymphocytes	0.000113824	0.00646583	-3.85906	NA	NA	NA	1	1	1	0	3	0.942181	-3.85101	0.544378	-3.97164	-0.546789	3.98311	NA	NA	0.3461	0.00011763	0.586182	7.13788e-05	0.584524	6.80204e-05	NA	NA	0.790651	0.0031095	0.946978	0.00457768	0.939845	0.00318732	NA	NA
HEMK1	0.00036084	0.00912772	3.56718	Uterus	0.000119279	0.00861969	3.8476	Colon_Sigmoid	0.000113824	0.00744466	-3.85906	NA	NA	NA	1	1	1	0	3	0.942181	-3.85101	0.544378	-3.97164	-0.546789	3.98311	NA	NA	0.3461	0.00011763	0.586182	7.13788e-05	0.584524	6.80204e-05	NA	NA	0.790651	0.0031095	0.946978	0.00457768	0.946328	0.00342352	NA	NA
HEMK1	0.00036084	0.00912772	3.56718	Uterus	0.000119279	0.00861969	3.8476	Colon_Transverse	0.000113824	0.00762287	-3.85906	NA	NA	NA	1	1	1	0	3	0.942181	-3.85101	0.544378	-3.97164	-0.546789	3.98311	NA	NA	0.3461	0.00011763	0.586182	7.13788e-05	0.584524	6.80204e-05	NA	NA	0.790651	0.0031095	0.946978	0.00457768	0.94651	0.00382138	NA	NA
HEMK1	0.00036084	0.00912772	3.56718	Uterus	0.000119279	0.00861969	3.8476	Esophagus_Gastroesophageal_Junction	0.000113824	0.00750057	-3.85906	NA	NA	NA	1	1	1	0	3	0.942181	-3.85101	0.544378	-3.97164	-0.546789	3.98311	NA	NA	0.3461	0.00011763	0.586182	7.13788e-05	0.584524	6.80204e-05	NA	NA	0.790651	0.0031095	0.946978	0.00457768	0.938158	0.00358024	NA	NA
HEMK1	0.00036084	0.00912772	3.56718	Uterus	0.000119279	0.00861969	3.8476	Esophagus_Mucosa	0.000113824	0.00786184	-3.85906	NA	NA	NA	1	1	1	0	3	0.942181	-3.85101	0.544378	-3.97164	-0.546789	3.98311	NA	NA	0.3461	0.00011763	0.586182	7.13788e-05	0.584524	6.80204e-05	NA	NA	0.790651	0.0031095	0.946978	0.00457768	0.942225	0.00348715	NA	NA
HEMK1	0.00036084	0.00912772	3.56718	Uterus	0.000119279	0.00861969	3.8476	Esophagus_Muscularis	0.000113824	0.00778301	-3.85906	NA	NA	NA	1	1	1	0	3	0.942181	-3.85101	0.544378	-3.97164	-0.546789	3.98311	NA	NA	0.3461	0.00011763	0.586182	7.13788e-05	0.584524	6.80204e-05	NA	NA	0.790651	0.0031095	0.946978	0.00457768	0.944352	0.00349679	NA	NA
HEMK1	0.00036084	0.00912772	3.56718	Uterus	0.000119279	0.00861969	3.8476	Heart_Atrial_Appendage	0.000113824	0.00819898	-3.85906	NA	NA	NA	1	1	1	0	3	0.942181	-3.85101	0.544378	-3.97164	-0.546789	3.98311	NA	NA	0.3461	0.00011763	0.586182	7.13788e-05	0.584524	6.80204e-05	NA	NA	0.790651	0.0031095	0.946978	0.00457768	0.946769	0.00388258	NA	NA
HEMK1	0.00036084	0.00912772	3.56718	Uterus	0.000119279	0.00861969	3.8476	Kidney_Cortex	0.000113824	0.00838372	-3.85906	NA	NA	NA	1	1	1	0	3	0.942181	-3.85101	0.544378	-3.97164	-0.546789	3.98311	NA	NA	0.3461	0.00011763	0.586182	7.13788e-05	0.584524	6.80204e-05	NA	NA	0.790651	0.0031095	0.946978	0.00457768	0.947535	0.00446812	NA	NA
HEMK1	0.00036084	0.00912772	3.56718	Uterus	0.000119279	0.00861969	3.8476	Liver	0.000113824	0.00835376	-3.85906	NA	NA	NA	1	1	1	0	3	0.942181	-3.85101	0.544378	-3.97164	-0.546789	3.98311	NA	NA	0.3461	0.00011763	0.586182	7.13788e-05	0.584524	6.80204e-05	NA	NA	0.790651	0.0031095	0.946978	0.00457768	0.944778	0.0039106	NA	NA
HEMK1	0.00036084	0.00912772	3.56718	Uterus	0.000119279	0.00861969	3.8476	Lung	0.000157292	0.00866356	3.77926	NA	NA	NA	1	1	1	0	3	0.942181	-3.85101	0.544378	-3.97164	0.431606	-3.95436	NA	NA	0.3461	0.00011763	0.586182	7.13788e-05	0.666027	7.67409e-05	NA	NA	0.790651	0.0031095	0.946978	0.00457768	0.953087	0.00396673	NA	NA
HEMK1	0.00036084	0.00912772	3.56718	Uterus	0.000119279	0.00861969	3.8476	Minor_Salivary_Gland	0.000113824	0.00704642	-3.85906	NA	NA	NA	1	1	1	0	3	0.942181	-3.85101	0.544378	-3.97164	-0.546789	3.98311	NA	NA	0.3461	0.00011763	0.586182	7.13788e-05	0.584524	6.80204e-05	NA	NA	0.790651	0.0031095	0.946978	0.00457768	0.946197	0.00358917	NA	NA
HEMK1	0.00036084	0.00912772	3.56718	Uterus	0.000119279	0.00861969	3.8476	Muscle_Skeletal	0.000130505	0.00846594	-3.8255	NA	NA	NA	1	1	1	0	3	0.942181	-3.85101	0.544378	-3.97164	-0.519248	3.96232	NA	NA	0.3461	0.00011763	0.586182	7.13788e-05	0.603588	7.4225e-05	NA	NA	0.790651	0.0031095	0.946978	0.00457768	0.947915	0.00385635	NA	NA
HEMK1	0.00036084	0.00912772	3.56718	Uterus	0.000119279	0.00861969	3.8476	Nerve_Tibial	0.000113824	0.0076551	-3.85906	NA	NA	NA	1	1	1	0	3	0.942181	-3.85101	0.544378	-3.97164	-0.546789	3.98311	NA	NA	0.3461	0.00011763	0.586182	7.13788e-05	0.584524	6.80204e-05	NA	NA	0.790651	0.0031095	0.946978	0.00457768	0.945594	0.00373783	NA	NA
HEMK1	0.00036084	0.00912772	3.56718	Uterus	0.000119279	0.00861969	3.8476	Ovary	0.000113824	0.0078549	-3.85906	NA	NA	NA	1	1	1	0	3	0.942181	-3.85101	0.544378	-3.97164	-0.546789	3.98311	NA	NA	0.3461	0.00011763	0.586182	7.13788e-05	0.584524	6.80204e-05	NA	NA	0.790651	0.0031095	0.946978	0.00457768	0.943234	0.0034779	NA	NA
HEMK1	0.00036084	0.00912772	3.56718	Uterus	0.000119279	0.00861969	3.8476	Pancreas	0.000113824	0.00803377	-3.85906	NA	NA	NA	1	1	1	0	3	0.942181	-3.85101	0.544378	-3.97164	-0.546789	3.98311	NA	NA	0.3461	0.00011763	0.586182	7.13788e-05	0.584524	6.80204e-05	NA	NA	0.790651	0.0031095	0.946978	0.00457768	0.935485	0.00373894	NA	NA
HEMK1	0.00036084	0.00912772	3.56718	Uterus	0.000119279	0.00861969	3.8476	Pituitary	0.000113824	0.00820998	-3.85906	NA	NA	NA	1	1	1	0	3	0.942181	-3.85101	0.544378	-3.97164	-0.546789	3.98311	NA	NA	0.3461	0.00011763	0.586182	7.13788e-05	0.584524	6.80204e-05	NA	NA	0.790651	0.0031095	0.946978	0.00457768	0.940369	0.00363155	NA	NA
HEMK1	0.00036084	0.00912772	3.56718	Uterus	0.000119279	0.00861969	3.8476	Prostate	0.000130505	0.00813846	-3.8255	NA	NA	NA	1	1	1	0	3	0.942181	-3.85101	0.544378	-3.97164	-0.519248	3.96232	NA	NA	0.3461	0.00011763	0.586182	7.13788e-05	0.603588	7.4225e-05	NA	NA	0.790651	0.0031095	0.946978	0.00457768	0.946794	0.00392301	NA	NA
HEMK1	0.00036084	0.00912772	3.56718	Uterus	0.000119279	0.00861969	3.8476	Skin_Not_Sun_Exposed_Suprapubic	0.000113824	0.00766793	-3.85906	NA	NA	NA	1	1	1	0	3	0.942181	-3.85101	0.544378	-3.97164	-0.546789	3.98311	NA	NA	0.3461	0.00011763	0.586182	7.13788e-05	0.584524	6.80204e-05	NA	NA	0.790651	0.0031095	0.946978	0.00457768	0.941178	0.00366805	NA	NA
HEMK1	0.00036084	0.00912772	3.56718	Uterus	0.000119279	0.00861969	3.8476	Skin_Sun_Exposed_Lower_leg	0.000113824	0.00719951	-3.85906	NA	NA	NA	1	1	1	0	3	0.942181	-3.85101	0.544378	-3.97164	-0.546789	3.98311	NA	NA	0.3461	0.00011763	0.586182	7.13788e-05	0.584524	6.80204e-05	NA	NA	0.790651	0.0031095	0.946978	0.00457768	0.943431	0.00351456	NA	NA
HEMK1	0.00036084	0.00912772	3.56718	Uterus	0.000119279	0.00861969	3.8476	Small_Intestine_Terminal_Ileum	0.000113824	0.00763012	-3.85906	NA	NA	NA	1	1	1	0	3	0.942181	-3.85101	0.544378	-3.97164	-0.546789	3.98311	NA	NA	0.3461	0.00011763	0.586182	7.13788e-05	0.584524	6.80204e-05	NA	NA	0.790651	0.0031095	0.946978	0.00457768	0.942213	0.00352083	NA	NA
HEMK1	0.00036084	0.00912772	3.56718	Uterus	0.000119279	0.00861969	3.8476	Spleen	0.000157292	0.00929886	3.77926	NA	NA	NA	1	1	1	0	3	0.942181	-3.85101	0.544378	-3.97164	0.431606	-3.95436	NA	NA	0.3461	0.00011763	0.586182	7.13788e-05	0.666027	7.67409e-05	NA	NA	0.790651	0.0031095	0.946978	0.00457768	0.955259	0.00371902	NA	NA
HEMK1	0.00036084	0.00912772	3.56718	Uterus	0.000119279	0.00861969	3.8476	Stomach	0.000113824	0.00798295	-3.85906	NA	NA	NA	1	1	1	0	3	0.942181	-3.85101	0.544378	-3.97164	-0.546789	3.98311	NA	NA	0.3461	0.00011763	0.586182	7.13788e-05	0.584524	6.80204e-05	NA	NA	0.790651	0.0031095	0.946978	0.00457768	0.942709	0.00379538	NA	NA
HEMK1	0.00036084	0.00912772	3.56718	Uterus	0.000119279	0.00861969	3.8476	Testis	0.000113824	0.00907946	-3.85906	NA	NA	NA	1	1	1	0	3	0.942181	-3.85101	0.544378	-3.97164	-0.546789	3.98311	NA	NA	0.3461	0.00011763	0.586182	7.13788e-05	0.584524	6.80204e-05	NA	NA	0.790651	0.0031095	0.946978	0.00457768	0.946776	0.00415114	NA	NA
HEMK1	0.00036084	0.00912772	3.56718	Uterus	0.000119279	0.00861969	3.8476	Thyroid	0.000130505	0.00838283	-3.8255	NA	NA	NA	1	1	1	0	3	0.942181	-3.85101	0.544378	-3.97164	-0.519248	3.96232	NA	NA	0.3461	0.00011763	0.586182	7.13788e-05	0.603588	7.4225e-05	NA	NA	0.790651	0.0031095	0.946978	0.00457768	0.946225	0.00368301	NA	NA
HEMK1	0.00036084	0.00912772	3.56718	Uterus	0.000119279	0.00861969	3.8476	Uterus	0.000113824	0.00797364	-3.85906	NA	NA	NA	1	1	1	0	3	0.942181	-3.85101	0.544378	-3.97164	-0.546789	3.98311	NA	NA	0.3461	0.00011763	0.586182	7.13788e-05	0.584524	6.80204e-05	NA	NA	0.790651	0.0031095	0.946978	0.00457768	0.941032	0.00353764	NA	NA
HEMK1	0.00036084	0.00912772	3.56718	Uterus	0.000119279	0.00861969	3.8476	Vagina	0.000157292	0.00998507	-3.77926	NA	NA	NA	1	1	1	0	3	0.942181	-3.85101	0.544378	-3.97164	-0.431606	3.95436	NA	NA	0.3461	0.00011763	0.586182	7.13788e-05	0.666027	7.67409e-05	NA	NA	0.790651	0.0031095	0.946978	0.00457768	0.960827	0.00414401	NA	NA
HEMK1	0.00036084	0.00912772	3.56718	Uterus	0.000119279	0.00861969	3.8476	Whole_Blood	0.000157292	0.00842014	3.77926	NA	NA	NA	1	1	1	0	3	0.942181	-3.85101	0.544378	-3.97164	0.431606	-3.95436	NA	NA	0.3461	0.00011763	0.586182	7.13788e-05	0.666027	7.67409e-05	NA	NA	0.790651	0.0031095	0.946978	0.00457768	0.958488	0.00366699	NA	NA
HEMK1	0.00036084	0.00912772	3.56718	Uterus	0.000119279	0.00861969	3.8476	smultixcan	0.000130505	0.00818392	3.8255	NA	NA	NA	1	1	1	0	3	0.942181	-3.85101	0.544378	-3.97164	0.519248	-3.96232	NA	NA	0.3461	0.00011763	0.586182	7.13788e-05	0.603588	7.4225e-05	NA	NA	0.790651	0.0031095	0.946978	0.00457768	0.942026	0.00371508	NA	NA
DTWD1	0.00036251	0.0091436	3.56597	Nerve_Tibial	6.56508e-08	2.17414e-05	-5.40268	Adipose_Subcutaneous	2.67708e-05	0.00271741	-4.19933	NA	NA	NA	1	1	1	0	3	-2.71035	-3.51864	-0.00199903	6.31762	-0.203094	4.50109	NA	NA	0.0067212	0.00043377	0.998405	2.65622e-10	0.839062	6.76068e-06	NA	NA	0.271527	0.00829064	0.999505	8.02649e-08	0.981872	0.00054098	NA	NA
DTWD1	0.00036251	0.0091436	3.56597	Nerve_Tibial	6.56508e-08	2.17414e-05	-5.40268	Adipose_Visceral_Omentum	1.25236e-05	0.00139302	4.36827	NA	NA	NA	1	1	1	0	3	-2.71035	-3.51864	-0.00199903	6.31762	0.373159	-4.60972	NA	NA	0.0067212	0.00043377	0.998405	2.65622e-10	0.70903	4.0322e-06	NA	NA	0.271527	0.00829064	0.999505	8.02649e-08	0.964943	0.000332531	NA	NA
DTWD1	0.00036251	0.0091436	3.56597	Nerve_Tibial	6.56508e-08	2.17414e-05	-5.40268	Adrenal_Gland	1.06503e-05	0.00122032	4.40353	NA	NA	NA	1	1	1	0	3	-2.71035	-3.51864	-0.00199903	6.31762	0.425213	-4.62498	NA	NA	0.0067212	0.00043377	0.998405	2.65622e-10	0.670682	3.74631e-06	NA	NA	0.271527	0.00829064	0.999505	8.02649e-08	0.954622	0.000321613	NA	NA
DTWD1	0.00036251	0.0091436	3.56597	Nerve_Tibial	6.56508e-08	2.17414e-05	-5.40268	Artery_Aorta	2.67347e-05	0.00257353	-4.19963	NA	NA	NA	1	1	1	0	3	-2.71035	-3.51864	-0.00199903	6.31762	-0.20339	4.50129	NA	NA	0.0067212	0.00043377	0.998405	2.65622e-10	0.83883	6.75425e-06	NA	NA	0.271527	0.00829064	0.999505	8.02649e-08	0.980927	0.00050942	NA	NA
DTWD1	0.00036251	0.0091436	3.56597	Nerve_Tibial	6.56508e-08	2.17414e-05	-5.40268	Artery_Tibial	2.37246e-05	0.00224343	-4.2266	NA	NA	NA	1	1	1	0	3	-2.71035	-3.51864	-0.00199903	6.31762	-0.253993	4.50729	NA	NA	0.0067212	0.00043377	0.998405	2.65622e-10	0.799501	6.56602e-06	NA	NA	0.271527	0.00829064	0.999505	8.02649e-08	0.975468	0.000501527	NA	NA
DTWD1	0.00036251	0.0091436	3.56597	Nerve_Tibial	6.56508e-08	2.17414e-05	-5.40268	Breast_Mammary_Tissue	2.67708e-05	0.00244181	-4.19933	NA	NA	NA	1	1	1	0	3	-2.71035	-3.51864	-0.00199903	6.31762	-0.203094	4.50109	NA	NA	0.0067212	0.00043377	0.998405	2.65622e-10	0.839062	6.76068e-06	NA	NA	0.271527	0.00829064	0.999505	8.02649e-08	0.980824	0.000528382	NA	NA
DTWD1	0.00036251	0.0091436	3.56597	Nerve_Tibial	6.56508e-08	2.17414e-05	-5.40268	Cells_Cultured_fibroblasts	2.67708e-05	0.0024726	-4.19933	NA	NA	NA	1	1	1	0	3	-2.71035	-3.51864	-0.00199903	6.31762	-0.203094	4.50109	NA	NA	0.0067212	0.00043377	0.998405	2.65622e-10	0.839062	6.76068e-06	NA	NA	0.271527	0.00829064	0.999505	8.02649e-08	0.981713	0.000520998	NA	NA
DTWD1	0.00036251	0.0091436	3.56597	Nerve_Tibial	6.56508e-08	2.17414e-05	-5.40268	Cells_EBV-transformed_lymphocytes	2.67708e-05	0.00207373	4.19933	NA	NA	NA	1	1	1	0	3	-2.71035	-3.51864	-0.00199903	6.31762	0.203094	-4.50109	NA	NA	0.0067212	0.00043377	0.998405	2.65622e-10	0.839062	6.76068e-06	NA	NA	0.271527	0.00829064	0.999505	8.02649e-08	0.979545	0.000450181	NA	NA
DTWD1	0.00036251	0.0091436	3.56597	Nerve_Tibial	6.56508e-08	2.17414e-05	-5.40268	Colon_Sigmoid	2.67708e-05	0.00255407	-4.19933	NA	NA	NA	1	1	1	0	3	-2.71035	-3.51864	-0.00199903	6.31762	-0.203094	4.50109	NA	NA	0.0067212	0.00043377	0.998405	2.65622e-10	0.839062	6.76068e-06	NA	NA	0.271527	0.00829064	0.999505	8.02649e-08	0.983887	0.000514362	NA	NA
DTWD1	0.00036251	0.0091436	3.56597	Nerve_Tibial	6.56508e-08	2.17414e-05	-5.40268	Colon_Transverse	2.67708e-05	0.00262034	-4.19933	NA	NA	NA	1	1	1	0	3	-2.71035	-3.51864	-0.00199903	6.31762	-0.203094	4.50109	NA	NA	0.0067212	0.00043377	0.998405	2.65622e-10	0.839062	6.76068e-06	NA	NA	0.271527	0.00829064	0.999505	8.02649e-08	0.984612	0.000577718	NA	NA
DTWD1	0.00036251	0.0091436	3.56597	Nerve_Tibial	6.56508e-08	2.17414e-05	-5.40268	Esophagus_Mucosa	2.67708e-05	0.00273699	-4.19933	NA	NA	NA	1	1	1	0	3	-2.71035	-3.51864	-0.00199903	6.31762	-0.203094	4.50109	NA	NA	0.0067212	0.00043377	0.998405	2.65622e-10	0.839062	6.76068e-06	NA	NA	0.271527	0.00829064	0.999505	8.02649e-08	0.985744	0.000518077	NA	NA
DTWD1	0.00036251	0.0091436	3.56597	Nerve_Tibial	6.56508e-08	2.17414e-05	-5.40268	Esophagus_Muscularis	9.0583e-06	0.00108156	4.43851	NA	NA	NA	1	1	1	0	3	-2.71035	-3.51864	-0.00199903	6.31762	0.453759	-4.65046	NA	NA	0.0067212	0.00043377	0.998405	2.65622e-10	0.650002	3.312e-06	NA	NA	0.271527	0.00829064	0.999505	8.02649e-08	0.956331	0.000273235	NA	NA
DTWD1	0.00036251	0.0091436	3.56597	Nerve_Tibial	6.56508e-08	2.17414e-05	-5.40268	Heart_Left_Ventricle	2.70613e-05	0.00265323	-4.19688	NA	NA	NA	1	1	1	0	3	-2.71035	-3.51864	-0.00199903	6.31762	-0.20056	4.49955	NA	NA	0.0067212	0.00043377	0.998405	2.65622e-10	0.841043	6.80975e-06	NA	NA	0.271527	0.00829064	0.999505	8.02649e-08	0.980498	0.000580443	NA	NA
DTWD1	0.00036251	0.0091436	3.56597	Nerve_Tibial	6.56508e-08	2.17414e-05	-5.40268	Lung	2.67708e-05	0.00232442	4.19933	NA	NA	NA	1	1	1	0	3	-2.71035	-3.51864	-0.00199903	6.31762	0.203094	-4.50109	NA	NA	0.0067212	0.00043377	0.998405	2.65622e-10	0.839062	6.76068e-06	NA	NA	0.271527	0.00829064	0.999505	8.02649e-08	0.979758	0.000521652	NA	NA
DTWD1	0.00036251	0.0091436	3.56597	Nerve_Tibial	6.56508e-08	2.17414e-05	-5.40268	Minor_Salivary_Gland	1.06698e-05	0.00109014	4.40313	NA	NA	NA	1	1	1	0	3	-2.71035	-3.51864	-0.00199903	6.31762	0.393716	-4.63864	NA	NA	0.0067212	0.00043377	0.998405	2.65622e-10	0.693791	3.50706e-06	NA	NA	0.271527	0.00829064	0.999505	8.02649e-08	0.968069	0.000292129	NA	NA
DTWD1	0.00036251	0.0091436	3.56597	Nerve_Tibial	6.56508e-08	2.17414e-05	-5.40268	Muscle_Skeletal	2.67708e-05	0.00252767	4.19933	NA	NA	NA	1	1	1	0	3	-2.71035	-3.51864	-0.00199903	6.31762	0.203094	-4.50109	NA	NA	0.0067212	0.00043377	0.998405	2.65622e-10	0.839062	6.76068e-06	NA	NA	0.271527	0.00829064	0.999505	8.02649e-08	0.984716	0.000525798	NA	NA
DTWD1	0.00036251	0.0091436	3.56597	Nerve_Tibial	6.56508e-08	2.17414e-05	-5.40268	Nerve_Tibial	2.67708e-05	0.00264247	4.19933	NA	NA	NA	1	1	1	0	3	-2.71035	-3.51864	-0.00199903	6.31762	0.203094	-4.50109	NA	NA	0.0067212	0.00043377	0.998405	2.65622e-10	0.839062	6.76068e-06	NA	NA	0.271527	0.00829064	0.999505	8.02649e-08	0.980063	0.000545707	NA	NA
DTWD1	0.00036251	0.0091436	3.56597	Nerve_Tibial	6.56508e-08	2.17414e-05	-5.40268	Ovary	1.28247e-05	0.00154999	4.36308	NA	NA	NA	1	1	1	0	3	-2.71035	-3.51864	-0.00199903	6.31762	0.372108	-4.60451	NA	NA	0.0067212	0.00043377	0.998405	2.65622e-10	0.709812	4.13443e-06	NA	NA	0.271527	0.00829064	0.999505	8.02649e-08	0.965669	0.000346019	NA	NA
DTWD1	0.00036251	0.0091436	3.56597	Nerve_Tibial	6.56508e-08	2.17414e-05	-5.40268	Pancreas	2.67708e-05	0.0028082	4.19933	NA	NA	NA	1	1	1	0	3	-2.71035	-3.51864	-0.00199903	6.31762	0.203094	-4.50109	NA	NA	0.0067212	0.00043377	0.998405	2.65622e-10	0.839062	6.76068e-06	NA	NA	0.271527	0.00829064	0.999505	8.02649e-08	0.979208	0.000559994	NA	NA
DTWD1	0.00036251	0.0091436	3.56597	Nerve_Tibial	6.56508e-08	2.17414e-05	-5.40268	Prostate	2.67708e-05	0.00255661	4.19933	NA	NA	NA	1	1	1	0	3	-2.71035	-3.51864	-0.00199903	6.31762	0.203094	-4.50109	NA	NA	0.0067212	0.00043377	0.998405	2.65622e-10	0.839062	6.76068e-06	NA	NA	0.271527	0.00829064	0.999505	8.02649e-08	0.984642	0.00053555	NA	NA
DTWD1	0.00036251	0.0091436	3.56597	Nerve_Tibial	6.56508e-08	2.17414e-05	-5.40268	Skin_Not_Sun_Exposed_Suprapubic	2.67708e-05	0.00273143	-4.19933	NA	NA	NA	1	1	1	0	3	-2.71035	-3.51864	-0.00199903	6.31762	-0.203094	4.50109	NA	NA	0.0067212	0.00043377	0.998405	2.65622e-10	0.839062	6.76068e-06	NA	NA	0.271527	0.00829064	0.999505	8.02649e-08	0.984713	0.000534365	NA	NA
DTWD1	0.00036251	0.0091436	3.56597	Nerve_Tibial	6.56508e-08	2.17414e-05	-5.40268	Skin_Sun_Exposed_Lower_leg	2.67708e-05	0.00250025	-4.19933	NA	NA	NA	1	1	1	0	3	-2.71035	-3.51864	-0.00199903	6.31762	-0.203094	4.50109	NA	NA	0.0067212	0.00043377	0.998405	2.65622e-10	0.839062	6.76068e-06	NA	NA	0.271527	0.00829064	0.999505	8.02649e-08	0.984702	0.000534204	NA	NA
DTWD1	0.00036251	0.0091436	3.56597	Nerve_Tibial	6.56508e-08	2.17414e-05	-5.40268	Stomach	2.70039e-05	0.00290914	-4.19736	NA	NA	NA	1	1	1	0	3	-2.71035	-3.51864	-0.00199903	6.31762	-0.201197	4.49979	NA	NA	0.0067212	0.00043377	0.998405	2.65622e-10	0.840544	6.80205e-06	NA	NA	0.271527	0.00829064	0.999505	8.02649e-08	0.984077	0.000568191	NA	NA
DTWD1	0.00036251	0.0091436	3.56597	Nerve_Tibial	6.56508e-08	2.17414e-05	-5.40268	Thyroid	2.67708e-05	0.00264105	4.19933	NA	NA	NA	1	1	1	0	3	-2.71035	-3.51864	-0.00199903	6.31762	0.203094	-4.50109	NA	NA	0.0067212	0.00043377	0.998405	2.65622e-10	0.839062	6.76068e-06	NA	NA	0.271527	0.00829064	0.999505	8.02649e-08	0.982032	0.000511983	NA	NA
DTWD1	0.00036251	0.0091436	3.56597	Nerve_Tibial	6.56508e-08	2.17414e-05	-5.40268	Uterus	2.67708e-05	0.00279017	-4.19933	NA	NA	NA	1	1	1	0	3	-2.71035	-3.51864	-0.00199903	6.31762	-0.203094	4.50109	NA	NA	0.0067212	0.00043377	0.998405	2.65622e-10	0.839062	6.76068e-06	NA	NA	0.271527	0.00829064	0.999505	8.02649e-08	0.98329	0.000532885	NA	NA
DTWD1	0.00036251	0.0091436	3.56597	Nerve_Tibial	6.56508e-08	2.17414e-05	-5.40268	Vagina	1.19237e-05	0.00143178	4.37898	NA	NA	NA	1	1	1	0	3	-2.71035	-3.51864	-0.00199903	6.31762	0.395332	-4.6115	NA	NA	0.0067212	0.00043377	0.998405	2.65622e-10	0.692598	3.99765e-06	NA	NA	0.271527	0.00829064	0.999505	8.02649e-08	0.965625	0.000347503	NA	NA
DTWD1	0.00036251	0.0091436	3.56597	Nerve_Tibial	6.56508e-08	2.17414e-05	-5.40268	Whole_Blood	2.67708e-05	0.00234506	4.19933	NA	NA	NA	1	1	1	0	3	-2.71035	-3.51864	-0.00199903	6.31762	0.203094	-4.50109	NA	NA	0.0067212	0.00043377	0.998405	2.65622e-10	0.839062	6.76068e-06	NA	NA	0.271527	0.00829064	0.999505	8.02649e-08	0.985573	0.000476738	NA	NA
DTWD1	0.00036251	0.0091436	3.56597	Nerve_Tibial	6.56508e-08	2.17414e-05	-5.40268	smultixcan	3.12178e-07	6.90875e-05	-0.635102	NA	NA	NA	1	1	1	0	3	-2.71035	-3.51864	-0.00199903	6.31762	0.218215	2.678	NA	NA	0.0067212	0.00043377	0.998405	2.65622e-10	0.386565	2.02845e-08	NA	NA	0.271527	0.00829064	0.999505	8.02649e-08	0.878497	3.42901e-06	NA	NA
DTWD1	0.00036251	0.0091436	3.56597	Spleen	6.56508e-08	2.05171e-05	-5.40268	Adipose_Subcutaneous	2.67708e-05	0.00271741	-4.19933	NA	NA	NA	1	1	1	0	3	-2.71035	-3.51864	-0.0337859	6.00652	-0.203094	4.50109	NA	NA	0.0067212	0.00043377	0.973048	1.89547e-09	0.839062	6.76068e-06	NA	NA	0.271527	0.00829064	0.995823	5.08744e-07	0.981872	0.00054098	NA	NA
DTWD1	0.00036251	0.0091436	3.56597	Spleen	6.56508e-08	2.05171e-05	-5.40268	Adipose_Visceral_Omentum	1.25236e-05	0.00139302	4.36827	NA	NA	NA	1	1	1	0	3	-2.71035	-3.51864	-0.0337859	6.00652	0.373159	-4.60972	NA	NA	0.0067212	0.00043377	0.973048	1.89547e-09	0.70903	4.0322e-06	NA	NA	0.271527	0.00829064	0.995823	5.08744e-07	0.964943	0.000332531	NA	NA
DTWD1	0.00036251	0.0091436	3.56597	Spleen	6.56508e-08	2.05171e-05	-5.40268	Adrenal_Gland	1.06503e-05	0.00122032	4.40353	NA	NA	NA	1	1	1	0	3	-2.71035	-3.51864	-0.0337859	6.00652	0.425213	-4.62498	NA	NA	0.0067212	0.00043377	0.973048	1.89547e-09	0.670682	3.74631e-06	NA	NA	0.271527	0.00829064	0.995823	5.08744e-07	0.954622	0.000321613	NA	NA
DTWD1	0.00036251	0.0091436	3.56597	Spleen	6.56508e-08	2.05171e-05	-5.40268	Artery_Aorta	2.67347e-05	0.00257353	-4.19963	NA	NA	NA	1	1	1	0	3	-2.71035	-3.51864	-0.0337859	6.00652	-0.20339	4.50129	NA	NA	0.0067212	0.00043377	0.973048	1.89547e-09	0.83883	6.75425e-06	NA	NA	0.271527	0.00829064	0.995823	5.08744e-07	0.980927	0.00050942	NA	NA
DTWD1	0.00036251	0.0091436	3.56597	Spleen	6.56508e-08	2.05171e-05	-5.40268	Artery_Tibial	2.37246e-05	0.00224343	-4.2266	NA	NA	NA	1	1	1	0	3	-2.71035	-3.51864	-0.0337859	6.00652	-0.253993	4.50729	NA	NA	0.0067212	0.00043377	0.973048	1.89547e-09	0.799501	6.56602e-06	NA	NA	0.271527	0.00829064	0.995823	5.08744e-07	0.975468	0.000501527	NA	NA
DTWD1	0.00036251	0.0091436	3.56597	Spleen	6.56508e-08	2.05171e-05	-5.40268	Breast_Mammary_Tissue	2.67708e-05	0.00244181	-4.19933	NA	NA	NA	1	1	1	0	3	-2.71035	-3.51864	-0.0337859	6.00652	-0.203094	4.50109	NA	NA	0.0067212	0.00043377	0.973048	1.89547e-09	0.839062	6.76068e-06	NA	NA	0.271527	0.00829064	0.995823	5.08744e-07	0.980824	0.000528382	NA	NA
DTWD1	0.00036251	0.0091436	3.56597	Spleen	6.56508e-08	2.05171e-05	-5.40268	Cells_Cultured_fibroblasts	2.67708e-05	0.0024726	-4.19933	NA	NA	NA	1	1	1	0	3	-2.71035	-3.51864	-0.0337859	6.00652	-0.203094	4.50109	NA	NA	0.0067212	0.00043377	0.973048	1.89547e-09	0.839062	6.76068e-06	NA	NA	0.271527	0.00829064	0.995823	5.08744e-07	0.981713	0.000520998	NA	NA
DTWD1	0.00036251	0.0091436	3.56597	Spleen	6.56508e-08	2.05171e-05	-5.40268	Cells_EBV-transformed_lymphocytes	2.67708e-05	0.00207373	4.19933	NA	NA	NA	1	1	1	0	3	-2.71035	-3.51864	-0.0337859	6.00652	0.203094	-4.50109	NA	NA	0.0067212	0.00043377	0.973048	1.89547e-09	0.839062	6.76068e-06	NA	NA	0.271527	0.00829064	0.995823	5.08744e-07	0.979545	0.000450181	NA	NA
DTWD1	0.00036251	0.0091436	3.56597	Spleen	6.56508e-08	2.05171e-05	-5.40268	Colon_Sigmoid	2.67708e-05	0.00255407	-4.19933	NA	NA	NA	1	1	1	0	3	-2.71035	-3.51864	-0.0337859	6.00652	-0.203094	4.50109	NA	NA	0.0067212	0.00043377	0.973048	1.89547e-09	0.839062	6.76068e-06	NA	NA	0.271527	0.00829064	0.995823	5.08744e-07	0.983887	0.000514362	NA	NA
DTWD1	0.00036251	0.0091436	3.56597	Spleen	6.56508e-08	2.05171e-05	-5.40268	Colon_Transverse	2.67708e-05	0.00262034	-4.19933	NA	NA	NA	1	1	1	0	3	-2.71035	-3.51864	-0.0337859	6.00652	-0.203094	4.50109	NA	NA	0.0067212	0.00043377	0.973048	1.89547e-09	0.839062	6.76068e-06	NA	NA	0.271527	0.00829064	0.995823	5.08744e-07	0.984612	0.000577718	NA	NA
DTWD1	0.00036251	0.0091436	3.56597	Spleen	6.56508e-08	2.05171e-05	-5.40268	Esophagus_Mucosa	2.67708e-05	0.00273699	-4.19933	NA	NA	NA	1	1	1	0	3	-2.71035	-3.51864	-0.0337859	6.00652	-0.203094	4.50109	NA	NA	0.0067212	0.00043377	0.973048	1.89547e-09	0.839062	6.76068e-06	NA	NA	0.271527	0.00829064	0.995823	5.08744e-07	0.985744	0.000518077	NA	NA
DTWD1	0.00036251	0.0091436	3.56597	Spleen	6.56508e-08	2.05171e-05	-5.40268	Esophagus_Muscularis	9.0583e-06	0.00108156	4.43851	NA	NA	NA	1	1	1	0	3	-2.71035	-3.51864	-0.0337859	6.00652	0.453759	-4.65046	NA	NA	0.0067212	0.00043377	0.973048	1.89547e-09	0.650002	3.312e-06	NA	NA	0.271527	0.00829064	0.995823	5.08744e-07	0.956331	0.000273235	NA	NA
DTWD1	0.00036251	0.0091436	3.56597	Spleen	6.56508e-08	2.05171e-05	-5.40268	Heart_Left_Ventricle	2.70613e-05	0.00265323	-4.19688	NA	NA	NA	1	1	1	0	3	-2.71035	-3.51864	-0.0337859	6.00652	-0.20056	4.49955	NA	NA	0.0067212	0.00043377	0.973048	1.89547e-09	0.841043	6.80975e-06	NA	NA	0.271527	0.00829064	0.995823	5.08744e-07	0.980498	0.000580443	NA	NA
DTWD1	0.00036251	0.0091436	3.56597	Spleen	6.56508e-08	2.05171e-05	-5.40268	Lung	2.67708e-05	0.00232442	4.19933	NA	NA	NA	1	1	1	0	3	-2.71035	-3.51864	-0.0337859	6.00652	0.203094	-4.50109	NA	NA	0.0067212	0.00043377	0.973048	1.89547e-09	0.839062	6.76068e-06	NA	NA	0.271527	0.00829064	0.995823	5.08744e-07	0.979758	0.000521652	NA	NA
DTWD1	0.00036251	0.0091436	3.56597	Spleen	6.56508e-08	2.05171e-05	-5.40268	Minor_Salivary_Gland	1.06698e-05	0.00109014	4.40313	NA	NA	NA	1	1	1	0	3	-2.71035	-3.51864	-0.0337859	6.00652	0.393716	-4.63864	NA	NA	0.0067212	0.00043377	0.973048	1.89547e-09	0.693791	3.50706e-06	NA	NA	0.271527	0.00829064	0.995823	5.08744e-07	0.968069	0.000292129	NA	NA
DTWD1	0.00036251	0.0091436	3.56597	Spleen	6.56508e-08	2.05171e-05	-5.40268	Muscle_Skeletal	2.67708e-05	0.00252767	4.19933	NA	NA	NA	1	1	1	0	3	-2.71035	-3.51864	-0.0337859	6.00652	0.203094	-4.50109	NA	NA	0.0067212	0.00043377	0.973048	1.89547e-09	0.839062	6.76068e-06	NA	NA	0.271527	0.00829064	0.995823	5.08744e-07	0.984716	0.000525798	NA	NA
DTWD1	0.00036251	0.0091436	3.56597	Spleen	6.56508e-08	2.05171e-05	-5.40268	Nerve_Tibial	2.67708e-05	0.00264247	4.19933	NA	NA	NA	1	1	1	0	3	-2.71035	-3.51864	-0.0337859	6.00652	0.203094	-4.50109	NA	NA	0.0067212	0.00043377	0.973048	1.89547e-09	0.839062	6.76068e-06	NA	NA	0.271527	0.00829064	0.995823	5.08744e-07	0.980063	0.000545707	NA	NA
DTWD1	0.00036251	0.0091436	3.56597	Spleen	6.56508e-08	2.05171e-05	-5.40268	Ovary	1.28247e-05	0.00154999	4.36308	NA	NA	NA	1	1	1	0	3	-2.71035	-3.51864	-0.0337859	6.00652	0.372108	-4.60451	NA	NA	0.0067212	0.00043377	0.973048	1.89547e-09	0.709812	4.13443e-06	NA	NA	0.271527	0.00829064	0.995823	5.08744e-07	0.965669	0.000346019	NA	NA
DTWD1	0.00036251	0.0091436	3.56597	Spleen	6.56508e-08	2.05171e-05	-5.40268	Pancreas	2.67708e-05	0.0028082	4.19933	NA	NA	NA	1	1	1	0	3	-2.71035	-3.51864	-0.0337859	6.00652	0.203094	-4.50109	NA	NA	0.0067212	0.00043377	0.973048	1.89547e-09	0.839062	6.76068e-06	NA	NA	0.271527	0.00829064	0.995823	5.08744e-07	0.979208	0.000559994	NA	NA
DTWD1	0.00036251	0.0091436	3.56597	Spleen	6.56508e-08	2.05171e-05	-5.40268	Prostate	2.67708e-05	0.00255661	4.19933	NA	NA	NA	1	1	1	0	3	-2.71035	-3.51864	-0.0337859	6.00652	0.203094	-4.50109	NA	NA	0.0067212	0.00043377	0.973048	1.89547e-09	0.839062	6.76068e-06	NA	NA	0.271527	0.00829064	0.995823	5.08744e-07	0.984642	0.00053555	NA	NA
DTWD1	0.00036251	0.0091436	3.56597	Spleen	6.56508e-08	2.05171e-05	-5.40268	Skin_Not_Sun_Exposed_Suprapubic	2.67708e-05	0.00273143	-4.19933	NA	NA	NA	1	1	1	0	3	-2.71035	-3.51864	-0.0337859	6.00652	-0.203094	4.50109	NA	NA	0.0067212	0.00043377	0.973048	1.89547e-09	0.839062	6.76068e-06	NA	NA	0.271527	0.00829064	0.995823	5.08744e-07	0.984713	0.000534365	NA	NA
DTWD1	0.00036251	0.0091436	3.56597	Spleen	6.56508e-08	2.05171e-05	-5.40268	Skin_Sun_Exposed_Lower_leg	2.67708e-05	0.00250025	-4.19933	NA	NA	NA	1	1	1	0	3	-2.71035	-3.51864	-0.0337859	6.00652	-0.203094	4.50109	NA	NA	0.0067212	0.00043377	0.973048	1.89547e-09	0.839062	6.76068e-06	NA	NA	0.271527	0.00829064	0.995823	5.08744e-07	0.984702	0.000534204	NA	NA
DTWD1	0.00036251	0.0091436	3.56597	Spleen	6.56508e-08	2.05171e-05	-5.40268	Stomach	2.70039e-05	0.00290914	-4.19736	NA	NA	NA	1	1	1	0	3	-2.71035	-3.51864	-0.0337859	6.00652	-0.201197	4.49979	NA	NA	0.0067212	0.00043377	0.973048	1.89547e-09	0.840544	6.80205e-06	NA	NA	0.271527	0.00829064	0.995823	5.08744e-07	0.984077	0.000568191	NA	NA
DTWD1	0.00036251	0.0091436	3.56597	Spleen	6.56508e-08	2.05171e-05	-5.40268	Thyroid	2.67708e-05	0.00264105	4.19933	NA	NA	NA	1	1	1	0	3	-2.71035	-3.51864	-0.0337859	6.00652	0.203094	-4.50109	NA	NA	0.0067212	0.00043377	0.973048	1.89547e-09	0.839062	6.76068e-06	NA	NA	0.271527	0.00829064	0.995823	5.08744e-07	0.982032	0.000511983	NA	NA
DTWD1	0.00036251	0.0091436	3.56597	Spleen	6.56508e-08	2.05171e-05	-5.40268	Uterus	2.67708e-05	0.00279017	-4.19933	NA	NA	NA	1	1	1	0	3	-2.71035	-3.51864	-0.0337859	6.00652	-0.203094	4.50109	NA	NA	0.0067212	0.00043377	0.973048	1.89547e-09	0.839062	6.76068e-06	NA	NA	0.271527	0.00829064	0.995823	5.08744e-07	0.98329	0.000532885	NA	NA
DTWD1	0.00036251	0.0091436	3.56597	Spleen	6.56508e-08	2.05171e-05	-5.40268	Vagina	1.19237e-05	0.00143178	4.37898	NA	NA	NA	1	1	1	0	3	-2.71035	-3.51864	-0.0337859	6.00652	0.395332	-4.6115	NA	NA	0.0067212	0.00043377	0.973048	1.89547e-09	0.692598	3.99765e-06	NA	NA	0.271527	0.00829064	0.995823	5.08744e-07	0.965625	0.000347503	NA	NA
DTWD1	0.00036251	0.0091436	3.56597	Spleen	6.56508e-08	2.05171e-05	-5.40268	Whole_Blood	2.67708e-05	0.00234506	4.19933	NA	NA	NA	1	1	1	0	3	-2.71035	-3.51864	-0.0337859	6.00652	0.203094	-4.50109	NA	NA	0.0067212	0.00043377	0.973048	1.89547e-09	0.839062	6.76068e-06	NA	NA	0.271527	0.00829064	0.995823	5.08744e-07	0.985573	0.000476738	NA	NA
DTWD1	0.00036251	0.0091436	3.56597	Spleen	6.56508e-08	2.05171e-05	-5.40268	smultixcan	3.12178e-07	6.90875e-05	-0.635102	NA	NA	NA	1	1	1	0	3	-2.71035	-3.51864	-0.0337859	6.00652	0.218215	2.678	NA	NA	0.0067212	0.00043377	0.973048	1.89547e-09	0.386565	2.02845e-08	NA	NA	0.271527	0.00829064	0.995823	5.08744e-07	0.878497	3.42901e-06	NA	NA
DTWD1	0.00036251	0.0091436	3.56597	smultixcan	6.43113e-10	1.23019e-07	-0.570497	Adipose_Subcutaneous	2.67708e-05	0.00271741	-4.19933	NA	NA	NA	1	1	1	0	3	-2.71035	-3.51864	-0.271634	0.609128	-0.203094	4.50109	NA	NA	0.0067212	0.00043377	0.689272	5.11802e-15	0.839062	6.76068e-06	NA	NA	0.271527	0.00829064	0.933678	1.4494e-12	0.981872	0.00054098	NA	NA
DTWD1	0.00036251	0.0091436	3.56597	smultixcan	6.43113e-10	1.23019e-07	-0.570497	Adipose_Visceral_Omentum	1.25236e-05	0.00139302	4.36827	NA	NA	NA	1	1	1	0	3	-2.71035	-3.51864	-0.271634	0.609128	0.373159	-4.60972	NA	NA	0.0067212	0.00043377	0.689272	5.11802e-15	0.70903	4.0322e-06	NA	NA	0.271527	0.00829064	0.933678	1.4494e-12	0.964943	0.000332531	NA	NA
DTWD1	0.00036251	0.0091436	3.56597	smultixcan	6.43113e-10	1.23019e-07	-0.570497	Adrenal_Gland	1.06503e-05	0.00122032	4.40353	NA	NA	NA	1	1	1	0	3	-2.71035	-3.51864	-0.271634	0.609128	0.425213	-4.62498	NA	NA	0.0067212	0.00043377	0.689272	5.11802e-15	0.670682	3.74631e-06	NA	NA	0.271527	0.00829064	0.933678	1.4494e-12	0.954622	0.000321613	NA	NA
DTWD1	0.00036251	0.0091436	3.56597	smultixcan	6.43113e-10	1.23019e-07	-0.570497	Artery_Aorta	2.67347e-05	0.00257353	-4.19963	NA	NA	NA	1	1	1	0	3	-2.71035	-3.51864	-0.271634	0.609128	-0.20339	4.50129	NA	NA	0.0067212	0.00043377	0.689272	5.11802e-15	0.83883	6.75425e-06	NA	NA	0.271527	0.00829064	0.933678	1.4494e-12	0.980927	0.00050942	NA	NA
DTWD1	0.00036251	0.0091436	3.56597	smultixcan	6.43113e-10	1.23019e-07	-0.570497	Artery_Tibial	2.37246e-05	0.00224343	-4.2266	NA	NA	NA	1	1	1	0	3	-2.71035	-3.51864	-0.271634	0.609128	-0.253993	4.50729	NA	NA	0.0067212	0.00043377	0.689272	5.11802e-15	0.799501	6.56602e-06	NA	NA	0.271527	0.00829064	0.933678	1.4494e-12	0.975468	0.000501527	NA	NA
DTWD1	0.00036251	0.0091436	3.56597	smultixcan	6.43113e-10	1.23019e-07	-0.570497	Breast_Mammary_Tissue	2.67708e-05	0.00244181	-4.19933	NA	NA	NA	1	1	1	0	3	-2.71035	-3.51864	-0.271634	0.609128	-0.203094	4.50109	NA	NA	0.0067212	0.00043377	0.689272	5.11802e-15	0.839062	6.76068e-06	NA	NA	0.271527	0.00829064	0.933678	1.4494e-12	0.980824	0.000528382	NA	NA
DTWD1	0.00036251	0.0091436	3.56597	smultixcan	6.43113e-10	1.23019e-07	-0.570497	Cells_Cultured_fibroblasts	2.67708e-05	0.0024726	-4.19933	NA	NA	NA	1	1	1	0	3	-2.71035	-3.51864	-0.271634	0.609128	-0.203094	4.50109	NA	NA	0.0067212	0.00043377	0.689272	5.11802e-15	0.839062	6.76068e-06	NA	NA	0.271527	0.00829064	0.933678	1.4494e-12	0.981713	0.000520998	NA	NA
DTWD1	0.00036251	0.0091436	3.56597	smultixcan	6.43113e-10	1.23019e-07	-0.570497	Cells_EBV-transformed_lymphocytes	2.67708e-05	0.00207373	4.19933	NA	NA	NA	1	1	1	0	3	-2.71035	-3.51864	-0.271634	0.609128	0.203094	-4.50109	NA	NA	0.0067212	0.00043377	0.689272	5.11802e-15	0.839062	6.76068e-06	NA	NA	0.271527	0.00829064	0.933678	1.4494e-12	0.979545	0.000450181	NA	NA
DTWD1	0.00036251	0.0091436	3.56597	smultixcan	6.43113e-10	1.23019e-07	-0.570497	Colon_Sigmoid	2.67708e-05	0.00255407	-4.19933	NA	NA	NA	1	1	1	0	3	-2.71035	-3.51864	-0.271634	0.609128	-0.203094	4.50109	NA	NA	0.0067212	0.00043377	0.689272	5.11802e-15	0.839062	6.76068e-06	NA	NA	0.271527	0.00829064	0.933678	1.4494e-12	0.983887	0.000514362	NA	NA
DTWD1	0.00036251	0.0091436	3.56597	smultixcan	6.43113e-10	1.23019e-07	-0.570497	Colon_Transverse	2.67708e-05	0.00262034	-4.19933	NA	NA	NA	1	1	1	0	3	-2.71035	-3.51864	-0.271634	0.609128	-0.203094	4.50109	NA	NA	0.0067212	0.00043377	0.689272	5.11802e-15	0.839062	6.76068e-06	NA	NA	0.271527	0.00829064	0.933678	1.4494e-12	0.984612	0.000577718	NA	NA
DTWD1	0.00036251	0.0091436	3.56597	smultixcan	6.43113e-10	1.23019e-07	-0.570497	Esophagus_Mucosa	2.67708e-05	0.00273699	-4.19933	NA	NA	NA	1	1	1	0	3	-2.71035	-3.51864	-0.271634	0.609128	-0.203094	4.50109	NA	NA	0.0067212	0.00043377	0.689272	5.11802e-15	0.839062	6.76068e-06	NA	NA	0.271527	0.00829064	0.933678	1.4494e-12	0.985744	0.000518077	NA	NA
DTWD1	0.00036251	0.0091436	3.56597	smultixcan	6.43113e-10	1.23019e-07	-0.570497	Esophagus_Muscularis	9.0583e-06	0.00108156	4.43851	NA	NA	NA	1	1	1	0	3	-2.71035	-3.51864	-0.271634	0.609128	0.453759	-4.65046	NA	NA	0.0067212	0.00043377	0.689272	5.11802e-15	0.650002	3.312e-06	NA	NA	0.271527	0.00829064	0.933678	1.4494e-12	0.956331	0.000273235	NA	NA
DTWD1	0.00036251	0.0091436	3.56597	smultixcan	6.43113e-10	1.23019e-07	-0.570497	Heart_Left_Ventricle	2.70613e-05	0.00265323	-4.19688	NA	NA	NA	1	1	1	0	3	-2.71035	-3.51864	-0.271634	0.609128	-0.20056	4.49955	NA	NA	0.0067212	0.00043377	0.689272	5.11802e-15	0.841043	6.80975e-06	NA	NA	0.271527	0.00829064	0.933678	1.4494e-12	0.980498	0.000580443	NA	NA
DTWD1	0.00036251	0.0091436	3.56597	smultixcan	6.43113e-10	1.23019e-07	-0.570497	Lung	2.67708e-05	0.00232442	4.19933	NA	NA	NA	1	1	1	0	3	-2.71035	-3.51864	-0.271634	0.609128	0.203094	-4.50109	NA	NA	0.0067212	0.00043377	0.689272	5.11802e-15	0.839062	6.76068e-06	NA	NA	0.271527	0.00829064	0.933678	1.4494e-12	0.979758	0.000521652	NA	NA
DTWD1	0.00036251	0.0091436	3.56597	smultixcan	6.43113e-10	1.23019e-07	-0.570497	Minor_Salivary_Gland	1.06698e-05	0.00109014	4.40313	NA	NA	NA	1	1	1	0	3	-2.71035	-3.51864	-0.271634	0.609128	0.393716	-4.63864	NA	NA	0.0067212	0.00043377	0.689272	5.11802e-15	0.693791	3.50706e-06	NA	NA	0.271527	0.00829064	0.933678	1.4494e-12	0.968069	0.000292129	NA	NA
DTWD1	0.00036251	0.0091436	3.56597	smultixcan	6.43113e-10	1.23019e-07	-0.570497	Muscle_Skeletal	2.67708e-05	0.00252767	4.19933	NA	NA	NA	1	1	1	0	3	-2.71035	-3.51864	-0.271634	0.609128	0.203094	-4.50109	NA	NA	0.0067212	0.00043377	0.689272	5.11802e-15	0.839062	6.76068e-06	NA	NA	0.271527	0.00829064	0.933678	1.4494e-12	0.984716	0.000525798	NA	NA
DTWD1	0.00036251	0.0091436	3.56597	smultixcan	6.43113e-10	1.23019e-07	-0.570497	Nerve_Tibial	2.67708e-05	0.00264247	4.19933	NA	NA	NA	1	1	1	0	3	-2.71035	-3.51864	-0.271634	0.609128	0.203094	-4.50109	NA	NA	0.0067212	0.00043377	0.689272	5.11802e-15	0.839062	6.76068e-06	NA	NA	0.271527	0.00829064	0.933678	1.4494e-12	0.980063	0.000545707	NA	NA
DTWD1	0.00036251	0.0091436	3.56597	smultixcan	6.43113e-10	1.23019e-07	-0.570497	Ovary	1.28247e-05	0.00154999	4.36308	NA	NA	NA	1	1	1	0	3	-2.71035	-3.51864	-0.271634	0.609128	0.372108	-4.60451	NA	NA	0.0067212	0.00043377	0.689272	5.11802e-15	0.709812	4.13443e-06	NA	NA	0.271527	0.00829064	0.933678	1.4494e-12	0.965669	0.000346019	NA	NA
DTWD1	0.00036251	0.0091436	3.56597	smultixcan	6.43113e-10	1.23019e-07	-0.570497	Pancreas	2.67708e-05	0.0028082	4.19933	NA	NA	NA	1	1	1	0	3	-2.71035	-3.51864	-0.271634	0.609128	0.203094	-4.50109	NA	NA	0.0067212	0.00043377	0.689272	5.11802e-15	0.839062	6.76068e-06	NA	NA	0.271527	0.00829064	0.933678	1.4494e-12	0.979208	0.000559994	NA	NA
DTWD1	0.00036251	0.0091436	3.56597	smultixcan	6.43113e-10	1.23019e-07	-0.570497	Prostate	2.67708e-05	0.00255661	4.19933	NA	NA	NA	1	1	1	0	3	-2.71035	-3.51864	-0.271634	0.609128	0.203094	-4.50109	NA	NA	0.0067212	0.00043377	0.689272	5.11802e-15	0.839062	6.76068e-06	NA	NA	0.271527	0.00829064	0.933678	1.4494e-12	0.984642	0.00053555	NA	NA
DTWD1	0.00036251	0.0091436	3.56597	smultixcan	6.43113e-10	1.23019e-07	-0.570497	Skin_Not_Sun_Exposed_Suprapubic	2.67708e-05	0.00273143	-4.19933	NA	NA	NA	1	1	1	0	3	-2.71035	-3.51864	-0.271634	0.609128	-0.203094	4.50109	NA	NA	0.0067212	0.00043377	0.689272	5.11802e-15	0.839062	6.76068e-06	NA	NA	0.271527	0.00829064	0.933678	1.4494e-12	0.984713	0.000534365	NA	NA
DTWD1	0.00036251	0.0091436	3.56597	smultixcan	6.43113e-10	1.23019e-07	-0.570497	Skin_Sun_Exposed_Lower_leg	2.67708e-05	0.00250025	-4.19933	NA	NA	NA	1	1	1	0	3	-2.71035	-3.51864	-0.271634	0.609128	-0.203094	4.50109	NA	NA	0.0067212	0.00043377	0.689272	5.11802e-15	0.839062	6.76068e-06	NA	NA	0.271527	0.00829064	0.933678	1.4494e-12	0.984702	0.000534204	NA	NA
DTWD1	0.00036251	0.0091436	3.56597	smultixcan	6.43113e-10	1.23019e-07	-0.570497	Stomach	2.70039e-05	0.00290914	-4.19736	NA	NA	NA	1	1	1	0	3	-2.71035	-3.51864	-0.271634	0.609128	-0.201197	4.49979	NA	NA	0.0067212	0.00043377	0.689272	5.11802e-15	0.840544	6.80205e-06	NA	NA	0.271527	0.00829064	0.933678	1.4494e-12	0.984077	0.000568191	NA	NA
DTWD1	0.00036251	0.0091436	3.56597	smultixcan	6.43113e-10	1.23019e-07	-0.570497	Thyroid	2.67708e-05	0.00264105	4.19933	NA	NA	NA	1	1	1	0	3	-2.71035	-3.51864	-0.271634	0.609128	0.203094	-4.50109	NA	NA	0.0067212	0.00043377	0.689272	5.11802e-15	0.839062	6.76068e-06	NA	NA	0.271527	0.00829064	0.933678	1.4494e-12	0.982032	0.000511983	NA	NA
DTWD1	0.00036251	0.0091436	3.56597	smultixcan	6.43113e-10	1.23019e-07	-0.570497	Uterus	2.67708e-05	0.00279017	-4.19933	NA	NA	NA	1	1	1	0	3	-2.71035	-3.51864	-0.271634	0.609128	-0.203094	4.50109	NA	NA	0.0067212	0.00043377	0.689272	5.11802e-15	0.839062	6.76068e-06	NA	NA	0.271527	0.00829064	0.933678	1.4494e-12	0.98329	0.000532885	NA	NA
DTWD1	0.00036251	0.0091436	3.56597	smultixcan	6.43113e-10	1.23019e-07	-0.570497	Vagina	1.19237e-05	0.00143178	4.37898	NA	NA	NA	1	1	1	0	3	-2.71035	-3.51864	-0.271634	0.609128	0.395332	-4.6115	NA	NA	0.0067212	0.00043377	0.689272	5.11802e-15	0.692598	3.99765e-06	NA	NA	0.271527	0.00829064	0.933678	1.4494e-12	0.965625	0.000347503	NA	NA
DTWD1	0.00036251	0.0091436	3.56597	smultixcan	6.43113e-10	1.23019e-07	-0.570497	Whole_Blood	2.67708e-05	0.00234506	4.19933	NA	NA	NA	1	1	1	0	3	-2.71035	-3.51864	-0.271634	0.609128	0.203094	-4.50109	NA	NA	0.0067212	0.00043377	0.689272	5.11802e-15	0.839062	6.76068e-06	NA	NA	0.271527	0.00829064	0.933678	1.4494e-12	0.985573	0.000476738	NA	NA
DTWD1	0.00036251	0.0091436	3.56597	smultixcan	6.43113e-10	1.23019e-07	-0.570497	smultixcan	3.12178e-07	6.90875e-05	-0.635102	NA	NA	NA	1	1	1	0	3	-2.71035	-3.51864	-0.271634	0.609128	0.218215	2.678	NA	NA	0.0067212	0.00043377	0.689272	5.11802e-15	0.386565	2.02845e-08	NA	NA	0.271527	0.00829064	0.933678	1.4494e-12	0.878497	3.42901e-06	NA	NA
SMARCD2	0.00037096	0.00930319	3.55993	Brain_Cortex	2.52794e-05	0.00312732	4.21229	Artery_Coronary	1.65867e-05	0.00181925	-4.30649	NA	NA	NA	1	1	1	0	3	1.75093	-2.82828	1.93631	-3.74478	-2.20456	3.73835	NA	NA	0.079958	0.0046799	0.0528297	0.000180551	0.0274847	0.000185232	NA	NA	0.623375	0.0438665	0.656356	0.00932347	0.486676	0.00791394	NA	NA
SMARCD2	0.00037096	0.00930319	3.55993	Brain_Cortex	2.52794e-05	0.00312732	4.21229	Brain_Amygdala	1.65867e-05	0.00208546	-4.30649	NA	NA	NA	1	1	1	0	3	1.75093	-2.82828	1.93631	-3.74478	-2.20456	3.73835	NA	NA	0.079958	0.0046799	0.0528297	0.000180551	0.0274847	0.000185232	NA	NA	0.623375	0.0438665	0.656356	0.00932347	0.508744	0.00952883	NA	NA
SMARCD2	0.00037096	0.00930319	3.55993	Brain_Cortex	2.52794e-05	0.00312732	4.21229	Brain_Caudate_basal_ganglia	1.65867e-05	0.00191293	-4.30649	NA	NA	NA	1	1	1	0	3	1.75093	-2.82828	1.93631	-3.74478	-2.20456	3.73835	NA	NA	0.079958	0.0046799	0.0528297	0.000180551	0.0274847	0.000185232	NA	NA	0.623375	0.0438665	0.656356	0.00932347	0.483771	0.00850849	NA	NA
SMARCD2	0.00037096	0.00930319	3.55993	Brain_Cortex	2.52794e-05	0.00312732	4.21229	Esophagus_Gastroesophageal_Junction	1.65867e-05	0.0017723	-4.30649	NA	NA	NA	1	1	1	0	3	1.75093	-2.82828	1.93631	-3.74478	-2.20456	3.73835	NA	NA	0.079958	0.0046799	0.0528297	0.000180551	0.0274847	0.000185232	NA	NA	0.623375	0.0438665	0.656356	0.00932347	0.484001	0.00765587	NA	NA
SMARCD2	0.00037096	0.00930319	3.55993	Brain_Cortex	2.52794e-05	0.00312732	4.21229	Spleen	3.9386e-05	0.00354991	-4.11105	NA	NA	NA	1	1	1	0	3	1.75093	-2.82828	1.93631	-3.74478	-1.94116	3.64023	NA	NA	0.079958	0.0046799	0.0528297	0.000180551	0.0522391	0.0002724	NA	NA	0.623375	0.0438665	0.656356	0.00932347	0.57372	0.00946079	NA	NA
SMARCD2	0.00037096	0.00930319	3.55993	Brain_Cortex	2.52794e-05	0.00312732	4.21229	smultixcan	4.27761e-05	0.00358649	-1.3407	NA	NA	NA	1	1	1	0	3	1.75093	-2.82828	1.93631	-3.74478	-0.731882	1.6586	NA	NA	0.079958	0.0046799	0.0528297	0.000180551	0.164345	0.000339094	NA	NA	0.623375	0.0438665	0.656356	0.00932347	0.752766	0.0113899	NA	NA
SMARCD2	0.00037096	0.00930319	3.55993	Brain_Frontal_Cortex_BA9	2.52794e-05	0.00288993	4.21229	Artery_Coronary	1.65867e-05	0.00181925	-4.30649	NA	NA	NA	1	1	1	0	3	1.75093	-2.82828	1.93631	-3.74478	-2.20456	3.73835	NA	NA	0.079958	0.0046799	0.0528297	0.000180551	0.0274847	0.000185232	NA	NA	0.623375	0.0438665	0.659631	0.00844095	0.486676	0.00791394	NA	NA
SMARCD2	0.00037096	0.00930319	3.55993	Brain_Frontal_Cortex_BA9	2.52794e-05	0.00288993	4.21229	Brain_Amygdala	1.65867e-05	0.00208546	-4.30649	NA	NA	NA	1	1	1	0	3	1.75093	-2.82828	1.93631	-3.74478	-2.20456	3.73835	NA	NA	0.079958	0.0046799	0.0528297	0.000180551	0.0274847	0.000185232	NA	NA	0.623375	0.0438665	0.659631	0.00844095	0.508744	0.00952883	NA	NA
SMARCD2	0.00037096	0.00930319	3.55993	Brain_Frontal_Cortex_BA9	2.52794e-05	0.00288993	4.21229	Brain_Caudate_basal_ganglia	1.65867e-05	0.00191293	-4.30649	NA	NA	NA	1	1	1	0	3	1.75093	-2.82828	1.93631	-3.74478	-2.20456	3.73835	NA	NA	0.079958	0.0046799	0.0528297	0.000180551	0.0274847	0.000185232	NA	NA	0.623375	0.0438665	0.659631	0.00844095	0.483771	0.00850849	NA	NA
SMARCD2	0.00037096	0.00930319	3.55993	Brain_Frontal_Cortex_BA9	2.52794e-05	0.00288993	4.21229	Esophagus_Gastroesophageal_Junction	1.65867e-05	0.0017723	-4.30649	NA	NA	NA	1	1	1	0	3	1.75093	-2.82828	1.93631	-3.74478	-2.20456	3.73835	NA	NA	0.079958	0.0046799	0.0528297	0.000180551	0.0274847	0.000185232	NA	NA	0.623375	0.0438665	0.659631	0.00844095	0.484001	0.00765587	NA	NA
SMARCD2	0.00037096	0.00930319	3.55993	Brain_Frontal_Cortex_BA9	2.52794e-05	0.00288993	4.21229	Spleen	3.9386e-05	0.00354991	-4.11105	NA	NA	NA	1	1	1	0	3	1.75093	-2.82828	1.93631	-3.74478	-1.94116	3.64023	NA	NA	0.079958	0.0046799	0.0528297	0.000180551	0.0522391	0.0002724	NA	NA	0.623375	0.0438665	0.659631	0.00844095	0.57372	0.00946079	NA	NA
SMARCD2	0.00037096	0.00930319	3.55993	Brain_Frontal_Cortex_BA9	2.52794e-05	0.00288993	4.21229	smultixcan	4.27761e-05	0.00358649	-1.3407	NA	NA	NA	1	1	1	0	3	1.75093	-2.82828	1.93631	-3.74478	-0.731882	1.6586	NA	NA	0.079958	0.0046799	0.0528297	0.000180551	0.164345	0.000339094	NA	NA	0.623375	0.0438665	0.659631	0.00844095	0.752766	0.0113899	NA	NA
SMARCD2	0.00037096	0.00930319	3.55993	Brain_Putamen_basal_ganglia	2.52794e-05	0.00255796	4.21229	Artery_Coronary	1.65867e-05	0.00181925	-4.30649	NA	NA	NA	1	1	1	0	3	1.75093	-2.82828	1.93631	-3.74478	-2.20456	3.73835	NA	NA	0.079958	0.0046799	0.0528297	0.000180551	0.0274847	0.000185232	NA	NA	0.623375	0.0438665	0.635326	0.00829832	0.486676	0.00791394	NA	NA
SMARCD2	0.00037096	0.00930319	3.55993	Brain_Putamen_basal_ganglia	2.52794e-05	0.00255796	4.21229	Brain_Amygdala	1.65867e-05	0.00208546	-4.30649	NA	NA	NA	1	1	1	0	3	1.75093	-2.82828	1.93631	-3.74478	-2.20456	3.73835	NA	NA	0.079958	0.0046799	0.0528297	0.000180551	0.0274847	0.000185232	NA	NA	0.623375	0.0438665	0.635326	0.00829832	0.508744	0.00952883	NA	NA
SMARCD2	0.00037096	0.00930319	3.55993	Brain_Putamen_basal_ganglia	2.52794e-05	0.00255796	4.21229	Brain_Caudate_basal_ganglia	1.65867e-05	0.00191293	-4.30649	NA	NA	NA	1	1	1	0	3	1.75093	-2.82828	1.93631	-3.74478	-2.20456	3.73835	NA	NA	0.079958	0.0046799	0.0528297	0.000180551	0.0274847	0.000185232	NA	NA	0.623375	0.0438665	0.635326	0.00829832	0.483771	0.00850849	NA	NA
SMARCD2	0.00037096	0.00930319	3.55993	Brain_Putamen_basal_ganglia	2.52794e-05	0.00255796	4.21229	Esophagus_Gastroesophageal_Junction	1.65867e-05	0.0017723	-4.30649	NA	NA	NA	1	1	1	0	3	1.75093	-2.82828	1.93631	-3.74478	-2.20456	3.73835	NA	NA	0.079958	0.0046799	0.0528297	0.000180551	0.0274847	0.000185232	NA	NA	0.623375	0.0438665	0.635326	0.00829832	0.484001	0.00765587	NA	NA
SMARCD2	0.00037096	0.00930319	3.55993	Brain_Putamen_basal_ganglia	2.52794e-05	0.00255796	4.21229	Spleen	3.9386e-05	0.00354991	-4.11105	NA	NA	NA	1	1	1	0	3	1.75093	-2.82828	1.93631	-3.74478	-1.94116	3.64023	NA	NA	0.079958	0.0046799	0.0528297	0.000180551	0.0522391	0.0002724	NA	NA	0.623375	0.0438665	0.635326	0.00829832	0.57372	0.00946079	NA	NA
SMARCD2	0.00037096	0.00930319	3.55993	Brain_Putamen_basal_ganglia	2.52794e-05	0.00255796	4.21229	smultixcan	4.27761e-05	0.00358649	-1.3407	NA	NA	NA	1	1	1	0	3	1.75093	-2.82828	1.93631	-3.74478	-0.731882	1.6586	NA	NA	0.079958	0.0046799	0.0528297	0.000180551	0.164345	0.000339094	NA	NA	0.623375	0.0438665	0.635326	0.00829832	0.752766	0.0113899	NA	NA
SMARCD2	0.00037096	0.00930319	3.55993	Brain_Spinal_cord_cervical_c-1	7.677e-06	0.001029	4.474	Artery_Coronary	1.65867e-05	0.00181925	-4.30649	NA	NA	NA	1	1	1	0	3	1.75093	-2.82828	2.16391	-3.93386	-2.20456	3.73835	NA	NA	0.079958	0.0046799	0.0304711	8.35914e-05	0.0274847	0.000185232	NA	NA	0.623375	0.0438665	0.591416	0.00488921	0.486676	0.00791394	NA	NA
SMARCD2	0.00037096	0.00930319	3.55993	Brain_Spinal_cord_cervical_c-1	7.677e-06	0.001029	4.474	Brain_Amygdala	1.65867e-05	0.00208546	-4.30649	NA	NA	NA	1	1	1	0	3	1.75093	-2.82828	2.16391	-3.93386	-2.20456	3.73835	NA	NA	0.079958	0.0046799	0.0304711	8.35914e-05	0.0274847	0.000185232	NA	NA	0.623375	0.0438665	0.591416	0.00488921	0.508744	0.00952883	NA	NA
SMARCD2	0.00037096	0.00930319	3.55993	Brain_Spinal_cord_cervical_c-1	7.677e-06	0.001029	4.474	Brain_Caudate_basal_ganglia	1.65867e-05	0.00191293	-4.30649	NA	NA	NA	1	1	1	0	3	1.75093	-2.82828	2.16391	-3.93386	-2.20456	3.73835	NA	NA	0.079958	0.0046799	0.0304711	8.35914e-05	0.0274847	0.000185232	NA	NA	0.623375	0.0438665	0.591416	0.00488921	0.483771	0.00850849	NA	NA
SMARCD2	0.00037096	0.00930319	3.55993	Brain_Spinal_cord_cervical_c-1	7.677e-06	0.001029	4.474	Esophagus_Gastroesophageal_Junction	1.65867e-05	0.0017723	-4.30649	NA	NA	NA	1	1	1	0	3	1.75093	-2.82828	2.16391	-3.93386	-2.20456	3.73835	NA	NA	0.079958	0.0046799	0.0304711	8.35914e-05	0.0274847	0.000185232	NA	NA	0.623375	0.0438665	0.591416	0.00488921	0.484001	0.00765587	NA	NA
SMARCD2	0.00037096	0.00930319	3.55993	Brain_Spinal_cord_cervical_c-1	7.677e-06	0.001029	4.474	Spleen	3.9386e-05	0.00354991	-4.11105	NA	NA	NA	1	1	1	0	3	1.75093	-2.82828	2.16391	-3.93386	-1.94116	3.64023	NA	NA	0.079958	0.0046799	0.0304711	8.35914e-05	0.0522391	0.0002724	NA	NA	0.623375	0.0438665	0.591416	0.00488921	0.57372	0.00946079	NA	NA
SMARCD2	0.00037096	0.00930319	3.55993	Brain_Spinal_cord_cervical_c-1	7.677e-06	0.001029	4.474	smultixcan	4.27761e-05	0.00358649	-1.3407	NA	NA	NA	1	1	1	0	3	1.75093	-2.82828	2.16391	-3.93386	-0.731882	1.6586	NA	NA	0.079958	0.0046799	0.0304711	8.35914e-05	0.164345	0.000339094	NA	NA	0.623375	0.0438665	0.591416	0.00488921	0.752766	0.0113899	NA	NA
SMARCD2	0.00037096	0.00930319	3.55993	Cells_EBV-transformed_lymphocytes	2.52794e-05	0.00297784	4.21229	Artery_Coronary	1.65867e-05	0.00181925	-4.30649	NA	NA	NA	1	1	1	0	3	1.75093	-2.82828	2.15061	-3.95426	-2.20456	3.73835	NA	NA	0.079958	0.0046799	0.0315071	7.67733e-05	0.0274847	0.000185232	NA	NA	0.623375	0.0438665	0.544233	0.00430797	0.486676	0.00791394	NA	NA
SMARCD2	0.00037096	0.00930319	3.55993	Cells_EBV-transformed_lymphocytes	2.52794e-05	0.00297784	4.21229	Brain_Amygdala	1.65867e-05	0.00208546	-4.30649	NA	NA	NA	1	1	1	0	3	1.75093	-2.82828	2.15061	-3.95426	-2.20456	3.73835	NA	NA	0.079958	0.0046799	0.0315071	7.67733e-05	0.0274847	0.000185232	NA	NA	0.623375	0.0438665	0.544233	0.00430797	0.508744	0.00952883	NA	NA
SMARCD2	0.00037096	0.00930319	3.55993	Cells_EBV-transformed_lymphocytes	2.52794e-05	0.00297784	4.21229	Brain_Caudate_basal_ganglia	1.65867e-05	0.00191293	-4.30649	NA	NA	NA	1	1	1	0	3	1.75093	-2.82828	2.15061	-3.95426	-2.20456	3.73835	NA	NA	0.079958	0.0046799	0.0315071	7.67733e-05	0.0274847	0.000185232	NA	NA	0.623375	0.0438665	0.544233	0.00430797	0.483771	0.00850849	NA	NA
SMARCD2	0.00037096	0.00930319	3.55993	Cells_EBV-transformed_lymphocytes	2.52794e-05	0.00297784	4.21229	Esophagus_Gastroesophageal_Junction	1.65867e-05	0.0017723	-4.30649	NA	NA	NA	1	1	1	0	3	1.75093	-2.82828	2.15061	-3.95426	-2.20456	3.73835	NA	NA	0.079958	0.0046799	0.0315071	7.67733e-05	0.0274847	0.000185232	NA	NA	0.623375	0.0438665	0.544233	0.00430797	0.484001	0.00765587	NA	NA
SMARCD2	0.00037096	0.00930319	3.55993	Cells_EBV-transformed_lymphocytes	2.52794e-05	0.00297784	4.21229	Spleen	3.9386e-05	0.00354991	-4.11105	NA	NA	NA	1	1	1	0	3	1.75093	-2.82828	2.15061	-3.95426	-1.94116	3.64023	NA	NA	0.079958	0.0046799	0.0315071	7.67733e-05	0.0522391	0.0002724	NA	NA	0.623375	0.0438665	0.544233	0.00430797	0.57372	0.00946079	NA	NA
SMARCD2	0.00037096	0.00930319	3.55993	Cells_EBV-transformed_lymphocytes	2.52794e-05	0.00297784	4.21229	smultixcan	4.27761e-05	0.00358649	-1.3407	NA	NA	NA	1	1	1	0	3	1.75093	-2.82828	2.15061	-3.95426	-0.731882	1.6586	NA	NA	0.079958	0.0046799	0.0315071	7.67733e-05	0.164345	0.000339094	NA	NA	0.623375	0.0438665	0.544233	0.00430797	0.752766	0.0113899	NA	NA
SMARCD2	0.00037096	0.00930319	3.55993	Colon_Transverse	2.52794e-05	0.00286027	4.21229	Artery_Coronary	1.65867e-05	0.00181925	-4.30649	NA	NA	NA	1	1	1	0	3	1.75093	-2.82828	2.07763	-3.66205	-2.20456	3.73835	NA	NA	0.079958	0.0046799	0.037743	0.000250204	0.0274847	0.000185232	NA	NA	0.623375	0.0438665	0.569221	0.0104985	0.486676	0.00791394	NA	NA
SMARCD2	0.00037096	0.00930319	3.55993	Colon_Transverse	2.52794e-05	0.00286027	4.21229	Brain_Amygdala	1.65867e-05	0.00208546	-4.30649	NA	NA	NA	1	1	1	0	3	1.75093	-2.82828	2.07763	-3.66205	-2.20456	3.73835	NA	NA	0.079958	0.0046799	0.037743	0.000250204	0.0274847	0.000185232	NA	NA	0.623375	0.0438665	0.569221	0.0104985	0.508744	0.00952883	NA	NA
SMARCD2	0.00037096	0.00930319	3.55993	Colon_Transverse	2.52794e-05	0.00286027	4.21229	Brain_Caudate_basal_ganglia	1.65867e-05	0.00191293	-4.30649	NA	NA	NA	1	1	1	0	3	1.75093	-2.82828	2.07763	-3.66205	-2.20456	3.73835	NA	NA	0.079958	0.0046799	0.037743	0.000250204	0.0274847	0.000185232	NA	NA	0.623375	0.0438665	0.569221	0.0104985	0.483771	0.00850849	NA	NA
SMARCD2	0.00037096	0.00930319	3.55993	Colon_Transverse	2.52794e-05	0.00286027	4.21229	Esophagus_Gastroesophageal_Junction	1.65867e-05	0.0017723	-4.30649	NA	NA	NA	1	1	1	0	3	1.75093	-2.82828	2.07763	-3.66205	-2.20456	3.73835	NA	NA	0.079958	0.0046799	0.037743	0.000250204	0.0274847	0.000185232	NA	NA	0.623375	0.0438665	0.569221	0.0104985	0.484001	0.00765587	NA	NA
SMARCD2	0.00037096	0.00930319	3.55993	Colon_Transverse	2.52794e-05	0.00286027	4.21229	Spleen	3.9386e-05	0.00354991	-4.11105	NA	NA	NA	1	1	1	0	3	1.75093	-2.82828	2.07763	-3.66205	-1.94116	3.64023	NA	NA	0.079958	0.0046799	0.037743	0.000250204	0.0522391	0.0002724	NA	NA	0.623375	0.0438665	0.569221	0.0104985	0.57372	0.00946079	NA	NA
SMARCD2	0.00037096	0.00930319	3.55993	Colon_Transverse	2.52794e-05	0.00286027	4.21229	smultixcan	4.27761e-05	0.00358649	-1.3407	NA	NA	NA	1	1	1	0	3	1.75093	-2.82828	2.07763	-3.66205	-0.731882	1.6586	NA	NA	0.079958	0.0046799	0.037743	0.000250204	0.164345	0.000339094	NA	NA	0.623375	0.0438665	0.569221	0.0104985	0.752766	0.0113899	NA	NA
SMARCD2	0.00037096	0.00930319	3.55993	Heart_Left_Ventricle	2.52794e-05	0.00271499	4.21229	Artery_Coronary	1.65867e-05	0.00181925	-4.30649	NA	NA	NA	1	1	1	0	3	1.75093	-2.82828	2.06873	-3.61508	-2.20456	3.73835	NA	NA	0.079958	0.0046799	0.0385715	0.00030026	0.0274847	0.000185232	NA	NA	0.623375	0.0438665	0.592781	0.0115676	0.486676	0.00791394	NA	NA
SMARCD2	0.00037096	0.00930319	3.55993	Heart_Left_Ventricle	2.52794e-05	0.00271499	4.21229	Brain_Amygdala	1.65867e-05	0.00208546	-4.30649	NA	NA	NA	1	1	1	0	3	1.75093	-2.82828	2.06873	-3.61508	-2.20456	3.73835	NA	NA	0.079958	0.0046799	0.0385715	0.00030026	0.0274847	0.000185232	NA	NA	0.623375	0.0438665	0.592781	0.0115676	0.508744	0.00952883	NA	NA
SMARCD2	0.00037096	0.00930319	3.55993	Heart_Left_Ventricle	2.52794e-05	0.00271499	4.21229	Brain_Caudate_basal_ganglia	1.65867e-05	0.00191293	-4.30649	NA	NA	NA	1	1	1	0	3	1.75093	-2.82828	2.06873	-3.61508	-2.20456	3.73835	NA	NA	0.079958	0.0046799	0.0385715	0.00030026	0.0274847	0.000185232	NA	NA	0.623375	0.0438665	0.592781	0.0115676	0.483771	0.00850849	NA	NA
SMARCD2	0.00037096	0.00930319	3.55993	Heart_Left_Ventricle	2.52794e-05	0.00271499	4.21229	Esophagus_Gastroesophageal_Junction	1.65867e-05	0.0017723	-4.30649	NA	NA	NA	1	1	1	0	3	1.75093	-2.82828	2.06873	-3.61508	-2.20456	3.73835	NA	NA	0.079958	0.0046799	0.0385715	0.00030026	0.0274847	0.000185232	NA	NA	0.623375	0.0438665	0.592781	0.0115676	0.484001	0.00765587	NA	NA
SMARCD2	0.00037096	0.00930319	3.55993	Heart_Left_Ventricle	2.52794e-05	0.00271499	4.21229	Spleen	3.9386e-05	0.00354991	-4.11105	NA	NA	NA	1	1	1	0	3	1.75093	-2.82828	2.06873	-3.61508	-1.94116	3.64023	NA	NA	0.079958	0.0046799	0.0385715	0.00030026	0.0522391	0.0002724	NA	NA	0.623375	0.0438665	0.592781	0.0115676	0.57372	0.00946079	NA	NA
SMARCD2	0.00037096	0.00930319	3.55993	Heart_Left_Ventricle	2.52794e-05	0.00271499	4.21229	smultixcan	4.27761e-05	0.00358649	-1.3407	NA	NA	NA	1	1	1	0	3	1.75093	-2.82828	2.06873	-3.61508	-0.731882	1.6586	NA	NA	0.079958	0.0046799	0.0385715	0.00030026	0.164345	0.000339094	NA	NA	0.623375	0.0438665	0.592781	0.0115676	0.752766	0.0113899	NA	NA
SMARCD2	0.00037096	0.00930319	3.55993	Minor_Salivary_Gland	2.52794e-05	0.00281492	4.21229	Artery_Coronary	1.65867e-05	0.00181925	-4.30649	NA	NA	NA	1	1	1	0	3	1.75093	-2.82828	1.93631	-3.74478	-2.20456	3.73835	NA	NA	0.079958	0.0046799	0.0528297	0.000180551	0.0274847	0.000185232	NA	NA	0.623375	0.0438665	0.654839	0.0092436	0.486676	0.00791394	NA	NA
SMARCD2	0.00037096	0.00930319	3.55993	Minor_Salivary_Gland	2.52794e-05	0.00281492	4.21229	Brain_Amygdala	1.65867e-05	0.00208546	-4.30649	NA	NA	NA	1	1	1	0	3	1.75093	-2.82828	1.93631	-3.74478	-2.20456	3.73835	NA	NA	0.079958	0.0046799	0.0528297	0.000180551	0.0274847	0.000185232	NA	NA	0.623375	0.0438665	0.654839	0.0092436	0.508744	0.00952883	NA	NA
SMARCD2	0.00037096	0.00930319	3.55993	Minor_Salivary_Gland	2.52794e-05	0.00281492	4.21229	Brain_Caudate_basal_ganglia	1.65867e-05	0.00191293	-4.30649	NA	NA	NA	1	1	1	0	3	1.75093	-2.82828	1.93631	-3.74478	-2.20456	3.73835	NA	NA	0.079958	0.0046799	0.0528297	0.000180551	0.0274847	0.000185232	NA	NA	0.623375	0.0438665	0.654839	0.0092436	0.483771	0.00850849	NA	NA
SMARCD2	0.00037096	0.00930319	3.55993	Minor_Salivary_Gland	2.52794e-05	0.00281492	4.21229	Esophagus_Gastroesophageal_Junction	1.65867e-05	0.0017723	-4.30649	NA	NA	NA	1	1	1	0	3	1.75093	-2.82828	1.93631	-3.74478	-2.20456	3.73835	NA	NA	0.079958	0.0046799	0.0528297	0.000180551	0.0274847	0.000185232	NA	NA	0.623375	0.0438665	0.654839	0.0092436	0.484001	0.00765587	NA	NA
SMARCD2	0.00037096	0.00930319	3.55993	Minor_Salivary_Gland	2.52794e-05	0.00281492	4.21229	Spleen	3.9386e-05	0.00354991	-4.11105	NA	NA	NA	1	1	1	0	3	1.75093	-2.82828	1.93631	-3.74478	-1.94116	3.64023	NA	NA	0.079958	0.0046799	0.0528297	0.000180551	0.0522391	0.0002724	NA	NA	0.623375	0.0438665	0.654839	0.0092436	0.57372	0.00946079	NA	NA
SMARCD2	0.00037096	0.00930319	3.55993	Minor_Salivary_Gland	2.52794e-05	0.00281492	4.21229	smultixcan	4.27761e-05	0.00358649	-1.3407	NA	NA	NA	1	1	1	0	3	1.75093	-2.82828	1.93631	-3.74478	-0.731882	1.6586	NA	NA	0.079958	0.0046799	0.0528297	0.000180551	0.164345	0.000339094	NA	NA	0.623375	0.0438665	0.654839	0.0092436	0.752766	0.0113899	NA	NA
SMARCD2	0.00037096	0.00930319	3.55993	Nerve_Tibial	2.52794e-05	0.00310063	4.21229	Artery_Coronary	1.65867e-05	0.00181925	-4.30649	NA	NA	NA	1	1	1	0	3	1.75093	-2.82828	2.07346	-3.6524	-2.20456	3.73835	NA	NA	0.079958	0.0046799	0.0381293	0.0002598	0.0274847	0.000185232	NA	NA	0.623375	0.0438665	0.554481	0.0110443	0.486676	0.00791394	NA	NA
SMARCD2	0.00037096	0.00930319	3.55993	Nerve_Tibial	2.52794e-05	0.00310063	4.21229	Brain_Amygdala	1.65867e-05	0.00208546	-4.30649	NA	NA	NA	1	1	1	0	3	1.75093	-2.82828	2.07346	-3.6524	-2.20456	3.73835	NA	NA	0.079958	0.0046799	0.0381293	0.0002598	0.0274847	0.000185232	NA	NA	0.623375	0.0438665	0.554481	0.0110443	0.508744	0.00952883	NA	NA
SMARCD2	0.00037096	0.00930319	3.55993	Nerve_Tibial	2.52794e-05	0.00310063	4.21229	Brain_Caudate_basal_ganglia	1.65867e-05	0.00191293	-4.30649	NA	NA	NA	1	1	1	0	3	1.75093	-2.82828	2.07346	-3.6524	-2.20456	3.73835	NA	NA	0.079958	0.0046799	0.0381293	0.0002598	0.0274847	0.000185232	NA	NA	0.623375	0.0438665	0.554481	0.0110443	0.483771	0.00850849	NA	NA
SMARCD2	0.00037096	0.00930319	3.55993	Nerve_Tibial	2.52794e-05	0.00310063	4.21229	Esophagus_Gastroesophageal_Junction	1.65867e-05	0.0017723	-4.30649	NA	NA	NA	1	1	1	0	3	1.75093	-2.82828	2.07346	-3.6524	-2.20456	3.73835	NA	NA	0.079958	0.0046799	0.0381293	0.0002598	0.0274847	0.000185232	NA	NA	0.623375	0.0438665	0.554481	0.0110443	0.484001	0.00765587	NA	NA
SMARCD2	0.00037096	0.00930319	3.55993	Nerve_Tibial	2.52794e-05	0.00310063	4.21229	Spleen	3.9386e-05	0.00354991	-4.11105	NA	NA	NA	1	1	1	0	3	1.75093	-2.82828	2.07346	-3.6524	-1.94116	3.64023	NA	NA	0.079958	0.0046799	0.0381293	0.0002598	0.0522391	0.0002724	NA	NA	0.623375	0.0438665	0.554481	0.0110443	0.57372	0.00946079	NA	NA
SMARCD2	0.00037096	0.00930319	3.55993	Nerve_Tibial	2.52794e-05	0.00310063	4.21229	smultixcan	4.27761e-05	0.00358649	-1.3407	NA	NA	NA	1	1	1	0	3	1.75093	-2.82828	2.07346	-3.6524	-0.731882	1.6586	NA	NA	0.079958	0.0046799	0.0381293	0.0002598	0.164345	0.000339094	NA	NA	0.623375	0.0438665	0.554481	0.0110443	0.752766	0.0113899	NA	NA
SMARCD2	0.00037096	0.00930319	3.55993	Ovary	1.02417e-05	0.00135037	-4.41201	Artery_Coronary	1.65867e-05	0.00181925	-4.30649	NA	NA	NA	1	1	1	0	3	1.75093	-2.82828	-2.10265	3.89206	-2.20456	3.73835	NA	NA	0.079958	0.0046799	0.0354964	9.93974e-05	0.0274847	0.000185232	NA	NA	0.623375	0.0438665	0.57453	0.00607927	0.486676	0.00791394	NA	NA
SMARCD2	0.00037096	0.00930319	3.55993	Ovary	1.02417e-05	0.00135037	-4.41201	Brain_Amygdala	1.65867e-05	0.00208546	-4.30649	NA	NA	NA	1	1	1	0	3	1.75093	-2.82828	-2.10265	3.89206	-2.20456	3.73835	NA	NA	0.079958	0.0046799	0.0354964	9.93974e-05	0.0274847	0.000185232	NA	NA	0.623375	0.0438665	0.57453	0.00607927	0.508744	0.00952883	NA	NA
SMARCD2	0.00037096	0.00930319	3.55993	Ovary	1.02417e-05	0.00135037	-4.41201	Brain_Caudate_basal_ganglia	1.65867e-05	0.00191293	-4.30649	NA	NA	NA	1	1	1	0	3	1.75093	-2.82828	-2.10265	3.89206	-2.20456	3.73835	NA	NA	0.079958	0.0046799	0.0354964	9.93974e-05	0.0274847	0.000185232	NA	NA	0.623375	0.0438665	0.57453	0.00607927	0.483771	0.00850849	NA	NA
SMARCD2	0.00037096	0.00930319	3.55993	Ovary	1.02417e-05	0.00135037	-4.41201	Esophagus_Gastroesophageal_Junction	1.65867e-05	0.0017723	-4.30649	NA	NA	NA	1	1	1	0	3	1.75093	-2.82828	-2.10265	3.89206	-2.20456	3.73835	NA	NA	0.079958	0.0046799	0.0354964	9.93974e-05	0.0274847	0.000185232	NA	NA	0.623375	0.0438665	0.57453	0.00607927	0.484001	0.00765587	NA	NA
SMARCD2	0.00037096	0.00930319	3.55993	Ovary	1.02417e-05	0.00135037	-4.41201	Spleen	3.9386e-05	0.00354991	-4.11105	NA	NA	NA	1	1	1	0	3	1.75093	-2.82828	-2.10265	3.89206	-1.94116	3.64023	NA	NA	0.079958	0.0046799	0.0354964	9.93974e-05	0.0522391	0.0002724	NA	NA	0.623375	0.0438665	0.57453	0.00607927	0.57372	0.00946079	NA	NA
SMARCD2	0.00037096	0.00930319	3.55993	Ovary	1.02417e-05	0.00135037	-4.41201	smultixcan	4.27761e-05	0.00358649	-1.3407	NA	NA	NA	1	1	1	0	3	1.75093	-2.82828	-2.10265	3.89206	-0.731882	1.6586	NA	NA	0.079958	0.0046799	0.0354964	9.93974e-05	0.164345	0.000339094	NA	NA	0.623375	0.0438665	0.57453	0.00607927	0.752766	0.0113899	NA	NA
SMARCD2	0.00037096	0.00930319	3.55993	Pituitary	1.67582e-05	0.00218732	4.30421	Artery_Coronary	1.65867e-05	0.00181925	-4.30649	NA	NA	NA	1	1	1	0	3	1.75093	-2.82828	2.07225	-3.78845	-2.20456	3.73835	NA	NA	0.079958	0.0046799	0.0382419	0.000151592	0.0274847	0.000185232	NA	NA	0.623375	0.0438665	0.585851	0.00770663	0.486676	0.00791394	NA	NA
SMARCD2	0.00037096	0.00930319	3.55993	Pituitary	1.67582e-05	0.00218732	4.30421	Brain_Amygdala	1.65867e-05	0.00208546	-4.30649	NA	NA	NA	1	1	1	0	3	1.75093	-2.82828	2.07225	-3.78845	-2.20456	3.73835	NA	NA	0.079958	0.0046799	0.0382419	0.000151592	0.0274847	0.000185232	NA	NA	0.623375	0.0438665	0.585851	0.00770663	0.508744	0.00952883	NA	NA
SMARCD2	0.00037096	0.00930319	3.55993	Pituitary	1.67582e-05	0.00218732	4.30421	Brain_Caudate_basal_ganglia	1.65867e-05	0.00191293	-4.30649	NA	NA	NA	1	1	1	0	3	1.75093	-2.82828	2.07225	-3.78845	-2.20456	3.73835	NA	NA	0.079958	0.0046799	0.0382419	0.000151592	0.0274847	0.000185232	NA	NA	0.623375	0.0438665	0.585851	0.00770663	0.483771	0.00850849	NA	NA
SMARCD2	0.00037096	0.00930319	3.55993	Pituitary	1.67582e-05	0.00218732	4.30421	Esophagus_Gastroesophageal_Junction	1.65867e-05	0.0017723	-4.30649	NA	NA	NA	1	1	1	0	3	1.75093	-2.82828	2.07225	-3.78845	-2.20456	3.73835	NA	NA	0.079958	0.0046799	0.0382419	0.000151592	0.0274847	0.000185232	NA	NA	0.623375	0.0438665	0.585851	0.00770663	0.484001	0.00765587	NA	NA
SMARCD2	0.00037096	0.00930319	3.55993	Pituitary	1.67582e-05	0.00218732	4.30421	Spleen	3.9386e-05	0.00354991	-4.11105	NA	NA	NA	1	1	1	0	3	1.75093	-2.82828	2.07225	-3.78845	-1.94116	3.64023	NA	NA	0.079958	0.0046799	0.0382419	0.000151592	0.0522391	0.0002724	NA	NA	0.623375	0.0438665	0.585851	0.00770663	0.57372	0.00946079	NA	NA
SMARCD2	0.00037096	0.00930319	3.55993	Pituitary	1.67582e-05	0.00218732	4.30421	smultixcan	4.27761e-05	0.00358649	-1.3407	NA	NA	NA	1	1	1	0	3	1.75093	-2.82828	2.07225	-3.78845	-0.731882	1.6586	NA	NA	0.079958	0.0046799	0.0382419	0.000151592	0.164345	0.000339094	NA	NA	0.623375	0.0438665	0.585851	0.00770663	0.752766	0.0113899	NA	NA
SMARCD2	0.00037096	0.00930319	3.55993	Small_Intestine_Terminal_Ileum	2.52794e-05	0.00341947	4.21229	Artery_Coronary	1.65867e-05	0.00181925	-4.30649	NA	NA	NA	1	1	1	0	3	1.75093	-2.82828	2.14572	-3.83915	-2.20456	3.73835	NA	NA	0.079958	0.0046799	0.0318954	0.000123459	0.0274847	0.000185232	NA	NA	0.623375	0.0438665	0.585072	0.00709563	0.486676	0.00791394	NA	NA
SMARCD2	0.00037096	0.00930319	3.55993	Small_Intestine_Terminal_Ileum	2.52794e-05	0.00341947	4.21229	Brain_Amygdala	1.65867e-05	0.00208546	-4.30649	NA	NA	NA	1	1	1	0	3	1.75093	-2.82828	2.14572	-3.83915	-2.20456	3.73835	NA	NA	0.079958	0.0046799	0.0318954	0.000123459	0.0274847	0.000185232	NA	NA	0.623375	0.0438665	0.585072	0.00709563	0.508744	0.00952883	NA	NA
SMARCD2	0.00037096	0.00930319	3.55993	Small_Intestine_Terminal_Ileum	2.52794e-05	0.00341947	4.21229	Brain_Caudate_basal_ganglia	1.65867e-05	0.00191293	-4.30649	NA	NA	NA	1	1	1	0	3	1.75093	-2.82828	2.14572	-3.83915	-2.20456	3.73835	NA	NA	0.079958	0.0046799	0.0318954	0.000123459	0.0274847	0.000185232	NA	NA	0.623375	0.0438665	0.585072	0.00709563	0.483771	0.00850849	NA	NA
SMARCD2	0.00037096	0.00930319	3.55993	Small_Intestine_Terminal_Ileum	2.52794e-05	0.00341947	4.21229	Esophagus_Gastroesophageal_Junction	1.65867e-05	0.0017723	-4.30649	NA	NA	NA	1	1	1	0	3	1.75093	-2.82828	2.14572	-3.83915	-2.20456	3.73835	NA	NA	0.079958	0.0046799	0.0318954	0.000123459	0.0274847	0.000185232	NA	NA	0.623375	0.0438665	0.585072	0.00709563	0.484001	0.00765587	NA	NA
SMARCD2	0.00037096	0.00930319	3.55993	Small_Intestine_Terminal_Ileum	2.52794e-05	0.00341947	4.21229	Spleen	3.9386e-05	0.00354991	-4.11105	NA	NA	NA	1	1	1	0	3	1.75093	-2.82828	2.14572	-3.83915	-1.94116	3.64023	NA	NA	0.079958	0.0046799	0.0318954	0.000123459	0.0522391	0.0002724	NA	NA	0.623375	0.0438665	0.585072	0.00709563	0.57372	0.00946079	NA	NA
SMARCD2	0.00037096	0.00930319	3.55993	Small_Intestine_Terminal_Ileum	2.52794e-05	0.00341947	4.21229	smultixcan	4.27761e-05	0.00358649	-1.3407	NA	NA	NA	1	1	1	0	3	1.75093	-2.82828	2.14572	-3.83915	-0.731882	1.6586	NA	NA	0.079958	0.0046799	0.0318954	0.000123459	0.164345	0.000339094	NA	NA	0.623375	0.0438665	0.585072	0.00709563	0.752766	0.0113899	NA	NA
SMARCD2	0.00037096	0.00930319	3.55993	Spleen	2.52794e-05	0.00271424	4.21229	Artery_Coronary	1.65867e-05	0.00181925	-4.30649	NA	NA	NA	1	1	1	0	3	1.75093	-2.82828	1.93631	-3.74478	-2.20456	3.73835	NA	NA	0.079958	0.0046799	0.0528297	0.000180551	0.0274847	0.000185232	NA	NA	0.623375	0.0438665	0.628696	0.008509	0.486676	0.00791394	NA	NA
SMARCD2	0.00037096	0.00930319	3.55993	Spleen	2.52794e-05	0.00271424	4.21229	Brain_Amygdala	1.65867e-05	0.00208546	-4.30649	NA	NA	NA	1	1	1	0	3	1.75093	-2.82828	1.93631	-3.74478	-2.20456	3.73835	NA	NA	0.079958	0.0046799	0.0528297	0.000180551	0.0274847	0.000185232	NA	NA	0.623375	0.0438665	0.628696	0.008509	0.508744	0.00952883	NA	NA
SMARCD2	0.00037096	0.00930319	3.55993	Spleen	2.52794e-05	0.00271424	4.21229	Brain_Caudate_basal_ganglia	1.65867e-05	0.00191293	-4.30649	NA	NA	NA	1	1	1	0	3	1.75093	-2.82828	1.93631	-3.74478	-2.20456	3.73835	NA	NA	0.079958	0.0046799	0.0528297	0.000180551	0.0274847	0.000185232	NA	NA	0.623375	0.0438665	0.628696	0.008509	0.483771	0.00850849	NA	NA
SMARCD2	0.00037096	0.00930319	3.55993	Spleen	2.52794e-05	0.00271424	4.21229	Esophagus_Gastroesophageal_Junction	1.65867e-05	0.0017723	-4.30649	NA	NA	NA	1	1	1	0	3	1.75093	-2.82828	1.93631	-3.74478	-2.20456	3.73835	NA	NA	0.079958	0.0046799	0.0528297	0.000180551	0.0274847	0.000185232	NA	NA	0.623375	0.0438665	0.628696	0.008509	0.484001	0.00765587	NA	NA
SMARCD2	0.00037096	0.00930319	3.55993	Spleen	2.52794e-05	0.00271424	4.21229	Spleen	3.9386e-05	0.00354991	-4.11105	NA	NA	NA	1	1	1	0	3	1.75093	-2.82828	1.93631	-3.74478	-1.94116	3.64023	NA	NA	0.079958	0.0046799	0.0528297	0.000180551	0.0522391	0.0002724	NA	NA	0.623375	0.0438665	0.628696	0.008509	0.57372	0.00946079	NA	NA
SMARCD2	0.00037096	0.00930319	3.55993	Spleen	2.52794e-05	0.00271424	4.21229	smultixcan	4.27761e-05	0.00358649	-1.3407	NA	NA	NA	1	1	1	0	3	1.75093	-2.82828	1.93631	-3.74478	-0.731882	1.6586	NA	NA	0.079958	0.0046799	0.0528297	0.000180551	0.164345	0.000339094	NA	NA	0.623375	0.0438665	0.628696	0.008509	0.752766	0.0113899	NA	NA
SMARCD2	0.00037096	0.00930319	3.55993	Thyroid	2.45392e-05	0.00264795	-4.219	Artery_Coronary	1.65867e-05	0.00181925	-4.30649	NA	NA	NA	1	1	1	0	3	1.75093	-2.82828	-2.06493	3.69976	-2.20456	3.73835	NA	NA	0.079958	0.0046799	0.0389297	0.000215807	0.0274847	0.000185232	NA	NA	0.623375	0.0438665	0.589221	0.00954805	0.486676	0.00791394	NA	NA
SMARCD2	0.00037096	0.00930319	3.55993	Thyroid	2.45392e-05	0.00264795	-4.219	Brain_Amygdala	1.65867e-05	0.00208546	-4.30649	NA	NA	NA	1	1	1	0	3	1.75093	-2.82828	-2.06493	3.69976	-2.20456	3.73835	NA	NA	0.079958	0.0046799	0.0389297	0.000215807	0.0274847	0.000185232	NA	NA	0.623375	0.0438665	0.589221	0.00954805	0.508744	0.00952883	NA	NA
SMARCD2	0.00037096	0.00930319	3.55993	Thyroid	2.45392e-05	0.00264795	-4.219	Brain_Caudate_basal_ganglia	1.65867e-05	0.00191293	-4.30649	NA	NA	NA	1	1	1	0	3	1.75093	-2.82828	-2.06493	3.69976	-2.20456	3.73835	NA	NA	0.079958	0.0046799	0.0389297	0.000215807	0.0274847	0.000185232	NA	NA	0.623375	0.0438665	0.589221	0.00954805	0.483771	0.00850849	NA	NA
SMARCD2	0.00037096	0.00930319	3.55993	Thyroid	2.45392e-05	0.00264795	-4.219	Esophagus_Gastroesophageal_Junction	1.65867e-05	0.0017723	-4.30649	NA	NA	NA	1	1	1	0	3	1.75093	-2.82828	-2.06493	3.69976	-2.20456	3.73835	NA	NA	0.079958	0.0046799	0.0389297	0.000215807	0.0274847	0.000185232	NA	NA	0.623375	0.0438665	0.589221	0.00954805	0.484001	0.00765587	NA	NA
SMARCD2	0.00037096	0.00930319	3.55993	Thyroid	2.45392e-05	0.00264795	-4.219	Spleen	3.9386e-05	0.00354991	-4.11105	NA	NA	NA	1	1	1	0	3	1.75093	-2.82828	-2.06493	3.69976	-1.94116	3.64023	NA	NA	0.079958	0.0046799	0.0389297	0.000215807	0.0522391	0.0002724	NA	NA	0.623375	0.0438665	0.589221	0.00954805	0.57372	0.00946079	NA	NA
SMARCD2	0.00037096	0.00930319	3.55993	Thyroid	2.45392e-05	0.00264795	-4.219	smultixcan	4.27761e-05	0.00358649	-1.3407	NA	NA	NA	1	1	1	0	3	1.75093	-2.82828	-2.06493	3.69976	-0.731882	1.6586	NA	NA	0.079958	0.0046799	0.0389297	0.000215807	0.164345	0.000339094	NA	NA	0.623375	0.0438665	0.589221	0.00954805	0.752766	0.0113899	NA	NA
SMARCD2	0.00037096	0.00930319	3.55993	Whole_Blood	2.52794e-05	0.00279486	4.21229	Artery_Coronary	1.65867e-05	0.00181925	-4.30649	NA	NA	NA	1	1	1	0	3	1.75093	-2.82828	2.12094	-3.84266	-2.20456	3.73835	NA	NA	0.079958	0.0046799	0.0339266	0.000121709	0.0274847	0.000185232	NA	NA	0.623375	0.0438665	0.552878	0.00577509	0.486676	0.00791394	NA	NA
SMARCD2	0.00037096	0.00930319	3.55993	Whole_Blood	2.52794e-05	0.00279486	4.21229	Brain_Amygdala	1.65867e-05	0.00208546	-4.30649	NA	NA	NA	1	1	1	0	3	1.75093	-2.82828	2.12094	-3.84266	-2.20456	3.73835	NA	NA	0.079958	0.0046799	0.0339266	0.000121709	0.0274847	0.000185232	NA	NA	0.623375	0.0438665	0.552878	0.00577509	0.508744	0.00952883	NA	NA
SMARCD2	0.00037096	0.00930319	3.55993	Whole_Blood	2.52794e-05	0.00279486	4.21229	Brain_Caudate_basal_ganglia	1.65867e-05	0.00191293	-4.30649	NA	NA	NA	1	1	1	0	3	1.75093	-2.82828	2.12094	-3.84266	-2.20456	3.73835	NA	NA	0.079958	0.0046799	0.0339266	0.000121709	0.0274847	0.000185232	NA	NA	0.623375	0.0438665	0.552878	0.00577509	0.483771	0.00850849	NA	NA
SMARCD2	0.00037096	0.00930319	3.55993	Whole_Blood	2.52794e-05	0.00279486	4.21229	Esophagus_Gastroesophageal_Junction	1.65867e-05	0.0017723	-4.30649	NA	NA	NA	1	1	1	0	3	1.75093	-2.82828	2.12094	-3.84266	-2.20456	3.73835	NA	NA	0.079958	0.0046799	0.0339266	0.000121709	0.0274847	0.000185232	NA	NA	0.623375	0.0438665	0.552878	0.00577509	0.484001	0.00765587	NA	NA
SMARCD2	0.00037096	0.00930319	3.55993	Whole_Blood	2.52794e-05	0.00279486	4.21229	Spleen	3.9386e-05	0.00354991	-4.11105	NA	NA	NA	1	1	1	0	3	1.75093	-2.82828	2.12094	-3.84266	-1.94116	3.64023	NA	NA	0.079958	0.0046799	0.0339266	0.000121709	0.0522391	0.0002724	NA	NA	0.623375	0.0438665	0.552878	0.00577509	0.57372	0.00946079	NA	NA
SMARCD2	0.00037096	0.00930319	3.55993	Whole_Blood	2.52794e-05	0.00279486	4.21229	smultixcan	4.27761e-05	0.00358649	-1.3407	NA	NA	NA	1	1	1	0	3	1.75093	-2.82828	2.12094	-3.84266	-0.731882	1.6586	NA	NA	0.079958	0.0046799	0.0339266	0.000121709	0.164345	0.000339094	NA	NA	0.623375	0.0438665	0.552878	0.00577509	0.752766	0.0113899	NA	NA
SMARCD2	0.00037096	0.00930319	3.55993	smultixcan	6.14578e-05	0.00257537	2.49252	Artery_Coronary	1.65867e-05	0.00181925	-4.30649	NA	NA	NA	1	1	1	0	3	1.75093	-2.82828	1.1666	-1.97008	-2.20456	3.73835	NA	NA	0.079958	0.0046799	0.110272	0.000531523	0.0274847	0.000185232	NA	NA	0.623375	0.0438665	0.631117	0.00974802	0.486676	0.00791394	NA	NA
SMARCD2	0.00037096	0.00930319	3.55993	smultixcan	6.14578e-05	0.00257537	2.49252	Brain_Amygdala	1.65867e-05	0.00208546	-4.30649	NA	NA	NA	1	1	1	0	3	1.75093	-2.82828	1.1666	-1.97008	-2.20456	3.73835	NA	NA	0.079958	0.0046799	0.110272	0.000531523	0.0274847	0.000185232	NA	NA	0.623375	0.0438665	0.631117	0.00974802	0.508744	0.00952883	NA	NA
SMARCD2	0.00037096	0.00930319	3.55993	smultixcan	6.14578e-05	0.00257537	2.49252	Brain_Caudate_basal_ganglia	1.65867e-05	0.00191293	-4.30649	NA	NA	NA	1	1	1	0	3	1.75093	-2.82828	1.1666	-1.97008	-2.20456	3.73835	NA	NA	0.079958	0.0046799	0.110272	0.000531523	0.0274847	0.000185232	NA	NA	0.623375	0.0438665	0.631117	0.00974802	0.483771	0.00850849	NA	NA
SMARCD2	0.00037096	0.00930319	3.55993	smultixcan	6.14578e-05	0.00257537	2.49252	Esophagus_Gastroesophageal_Junction	1.65867e-05	0.0017723	-4.30649	NA	NA	NA	1	1	1	0	3	1.75093	-2.82828	1.1666	-1.97008	-2.20456	3.73835	NA	NA	0.079958	0.0046799	0.110272	0.000531523	0.0274847	0.000185232	NA	NA	0.623375	0.0438665	0.631117	0.00974802	0.484001	0.00765587	NA	NA
SMARCD2	0.00037096	0.00930319	3.55993	smultixcan	6.14578e-05	0.00257537	2.49252	Spleen	3.9386e-05	0.00354991	-4.11105	NA	NA	NA	1	1	1	0	3	1.75093	-2.82828	1.1666	-1.97008	-1.94116	3.64023	NA	NA	0.079958	0.0046799	0.110272	0.000531523	0.0522391	0.0002724	NA	NA	0.623375	0.0438665	0.631117	0.00974802	0.57372	0.00946079	NA	NA
SMARCD2	0.00037096	0.00930319	3.55993	smultixcan	6.14578e-05	0.00257537	2.49252	smultixcan	4.27761e-05	0.00358649	-1.3407	NA	NA	NA	1	1	1	0	3	1.75093	-2.82828	1.1666	-1.97008	-0.731882	1.6586	NA	NA	0.079958	0.0046799	0.110272	0.000531523	0.164345	0.000339094	NA	NA	0.623375	0.0438665	0.631117	0.00974802	0.752766	0.0113899	NA	NA
MAP3K14	0.00040095	0.00973498	-3.53946	smultixcan	0.000180431	0.00610068	-0.57577	Colon_Transverse	1.15803e-07	3.01402e-05	-5.3	NA	NA	NA	1	1	1	0	3	0.473944	-5.34141	-0.393042	-0.358033	1.22347	6.40941	NA	NA	0.63554	9.2224e-08	0.171682	1.30876e-10	0.221152	1.46082e-10	NA	NA	0.869707	7.90261e-06	0.69218	2.02402e-08	0.813524	4.69661e-08	NA	NA
MAP3K14	0.00040095	0.00973498	-3.53946	smultixcan	0.000180431	0.00610068	-0.57577	Heart_Left_Ventricle	1.15803e-07	3.33863e-05	-5.3	NA	NA	NA	1	1	1	0	3	0.473944	-5.34141	-0.393042	-0.358033	1.22347	6.40941	NA	NA	0.63554	9.2224e-08	0.171682	1.30876e-10	0.221152	1.46082e-10	NA	NA	0.869707	7.90261e-06	0.69218	2.02402e-08	0.811588	4.20241e-08	NA	NA
MAP3K14	0.00040095	0.00973498	-3.53946	smultixcan	0.000180431	0.00610068	-0.57577	Muscle_Skeletal	1.15803e-07	3.11699e-05	-5.3	NA	NA	NA	1	1	1	0	3	0.473944	-5.34141	-0.393042	-0.358033	1.22347	6.40941	NA	NA	0.63554	9.2224e-08	0.171682	1.30876e-10	0.221152	1.46082e-10	NA	NA	0.869707	7.90261e-06	0.69218	2.02402e-08	0.805008	4.74841e-08	NA	NA
MAP3K14	0.00040095	0.00973498	-3.53946	smultixcan	0.000180431	0.00610068	-0.57577	smultixcan	2.38974e-07	5.60139e-05	-3.46839	NA	NA	NA	1	1	1	0	3	0.473944	-5.34141	-0.393042	-0.358033	0.996687	4.28319	NA	NA	0.63554	9.2224e-08	0.171682	1.30876e-10	0.431421	3.79196e-10	NA	NA	0.869707	7.90261e-06	0.69218	2.02402e-08	0.893322	9.73342e-08	NA	NA
DAW1	0.00041247	0.00991852	-3.53197	Brain_Amygdala	5.44456e-05	0.00570238	4.03567	smultixcan	3.05894e-05	0.0027479	0.0642154	NA	NA	NA	1	1	1	0	3	0.688958	3.55604	0.518382	-4.19968	0.32072	0.0977408	NA	NA	0.49085	0.00037648	0.604192	2.67293e-05	0.771822	7.88896e-07	NA	NA	0.834431	0.00750472	0.946527	0.00237321	0.971295	8.1744e-05	NA	NA
DAW1	0.00041247	0.00991852	-3.53197	Brain_Caudate_basal_ganglia	7.6357e-05	0.00774204	3.95556	smultixcan	3.05894e-05	0.0027479	0.0642154	NA	NA	NA	1	1	1	0	3	0.688958	3.55604	0.75323	-4.01309	0.32072	0.0977408	NA	NA	0.49085	0.00037648	0.451312	5.993e-05	0.771822	7.88896e-07	NA	NA	0.834431	0.00750472	0.919494	0.00406716	0.971295	8.1744e-05	NA	NA
DAW1	0.00041247	0.00991852	-3.53197	smultixcan	1.56082e-05	0.00085304	-0.26793	smultixcan	3.05894e-05	0.0027479	0.0642154	NA	NA	NA	1	1	1	0	3	0.688958	3.55604	0.057942	0.477605	0.32072	0.0977408	NA	NA	0.49085	0.00037648	0.826572	1.1017e-06	0.771822	7.88896e-07	NA	NA	0.834431	0.00750472	0.966969	6.23993e-05	0.971295	8.1744e-05	NA	NA
ARFIP1	NA	NA	NA	Adipose_Visceral_Omentum	5.04028e-05	0.00476757	4.05375	Adipose_Visceral_Omentum	5.04028e-05	0.0041087	-4.05375	1.68e-05	0.00117075	4.3031	0	1	1	1	3	NA	NA	1.17509	-3.92453	-1.03289	3.9752	0.94463	-4.295	NA	NA	0.239958	8.68994e-05	0.301657	7.03192e-05	0.345	1.75e-05	NA	NA	0.842233	0.0049701	0.851244	0.00364895	0.877425	0.00120013
ARFIP1	NA	NA	NA	Adipose_Visceral_Omentum	5.04028e-05	0.00476757	4.05375	Adrenal_Gland	5.04028e-05	0.00418965	-4.05375	1.68e-05	0.00117075	4.3031	0	1	1	1	3	NA	NA	1.17509	-3.92453	-1.03289	3.9752	0.94463	-4.295	NA	NA	0.239958	8.68994e-05	0.301657	7.03192e-05	0.345	1.75e-05	NA	NA	0.842233	0.0049701	0.849332	0.00362416	0.877425	0.00120013
ARFIP1	NA	NA	NA	Adipose_Visceral_Omentum	5.04028e-05	0.00476757	4.05375	Artery_Aorta	5.04028e-05	0.00421684	-4.05375	1.68e-05	0.00117075	4.3031	0	1	1	1	3	NA	NA	1.17509	-3.92453	-1.03289	3.9752	0.94463	-4.295	NA	NA	0.239958	8.68994e-05	0.301657	7.03192e-05	0.345	1.75e-05	NA	NA	0.842233	0.0049701	0.857745	0.00359831	0.877425	0.00120013
ARFIP1	NA	NA	NA	Adipose_Visceral_Omentum	5.04028e-05	0.00476757	4.05375	Artery_Coronary	5.04028e-05	0.00433755	-4.05375	1.68e-05	0.00117075	4.3031	0	1	1	1	3	NA	NA	1.17509	-3.92453	-1.03289	3.9752	0.94463	-4.295	NA	NA	0.239958	8.68994e-05	0.301657	7.03192e-05	0.345	1.75e-05	NA	NA	0.842233	0.0049701	0.852769	0.0037754	0.877425	0.00120013
ARFIP1	NA	NA	NA	Adipose_Visceral_Omentum	5.04028e-05	0.00476757	4.05375	Artery_Tibial	5.04028e-05	0.00405207	-4.05375	1.68e-05	0.00117075	4.3031	0	1	1	1	3	NA	NA	1.17509	-3.92453	-1.03289	3.9752	0.94463	-4.295	NA	NA	0.239958	8.68994e-05	0.301657	7.03192e-05	0.345	1.75e-05	NA	NA	0.842233	0.0049701	0.857978	0.00349152	0.877425	0.00120013
ARFIP1	NA	NA	NA	Adipose_Visceral_Omentum	5.04028e-05	0.00476757	4.05375	Brain_Cerebellar_Hemisphere	7.02312e-05	0.00529308	-3.9755	1.68e-05	0.00117075	4.3031	0	1	1	1	3	NA	NA	1.17509	-3.92453	-0.571297	4.11086	0.94463	-4.295	NA	NA	0.239958	8.68994e-05	0.567799	3.94186e-05	0.345	1.75e-05	NA	NA	0.842233	0.0049701	0.931652	0.00224097	0.877425	0.00120013
ARFIP1	NA	NA	NA	Adipose_Visceral_Omentum	5.04028e-05	0.00476757	4.05375	Brain_Frontal_Cortex_BA9	7.02312e-05	0.00599629	-3.9755	1.68e-05	0.00117075	4.3031	0	1	1	1	3	NA	NA	1.17509	-3.92453	-0.571297	4.11086	0.94463	-4.295	NA	NA	0.239958	8.68994e-05	0.567799	3.94186e-05	0.345	1.75e-05	NA	NA	0.842233	0.0049701	0.936942	0.00250992	0.877425	0.00120013
ARFIP1	NA	NA	NA	Adipose_Visceral_Omentum	5.04028e-05	0.00476757	4.05375	Breast_Mammary_Tissue	5.04028e-05	0.00415731	-4.05375	1.68e-05	0.00117075	4.3031	0	1	1	1	3	NA	NA	1.17509	-3.92453	-1.03289	3.9752	0.94463	-4.295	NA	NA	0.239958	8.68994e-05	0.301657	7.03192e-05	0.345	1.75e-05	NA	NA	0.842233	0.0049701	0.852602	0.00361187	0.877425	0.00120013
ARFIP1	NA	NA	NA	Adipose_Visceral_Omentum	5.04028e-05	0.00476757	4.05375	Cells_Cultured_fibroblasts	5.04028e-05	0.00398009	-4.05375	1.68e-05	0.00117075	4.3031	0	1	1	1	3	NA	NA	1.17509	-3.92453	-1.03289	3.9752	0.94463	-4.295	NA	NA	0.239958	8.68994e-05	0.301657	7.03192e-05	0.345	1.75e-05	NA	NA	0.842233	0.0049701	0.847844	0.00353535	0.877425	0.00120013
ARFIP1	NA	NA	NA	Adipose_Visceral_Omentum	5.04028e-05	0.00476757	4.05375	Colon_Sigmoid	5.04028e-05	0.00420108	-4.05375	1.68e-05	0.00117075	4.3031	0	1	1	1	3	NA	NA	1.17509	-3.92453	-1.03289	3.9752	0.94463	-4.295	NA	NA	0.239958	8.68994e-05	0.301657	7.03192e-05	0.345	1.75e-05	NA	NA	0.842233	0.0049701	0.85545	0.00349475	0.877425	0.00120013
ARFIP1	NA	NA	NA	Adipose_Visceral_Omentum	5.04028e-05	0.00476757	4.05375	Esophagus_Gastroesophageal_Junction	5.04028e-05	0.00433274	-4.05375	1.68e-05	0.00117075	4.3031	0	1	1	1	3	NA	NA	1.17509	-3.92453	-1.03289	3.9752	0.94463	-4.295	NA	NA	0.239958	8.68994e-05	0.301657	7.03192e-05	0.345	1.75e-05	NA	NA	0.842233	0.0049701	0.851929	0.003654	0.877425	0.00120013
ARFIP1	NA	NA	NA	Adipose_Visceral_Omentum	5.04028e-05	0.00476757	4.05375	Heart_Atrial_Appendage	5.04028e-05	0.00466318	-4.05375	1.68e-05	0.00117075	4.3031	0	1	1	1	3	NA	NA	1.17509	-3.92453	-1.03289	3.9752	0.94463	-4.295	NA	NA	0.239958	8.68994e-05	0.301657	7.03192e-05	0.345	1.75e-05	NA	NA	0.842233	0.0049701	0.851919	0.00396298	0.877425	0.00120013
ARFIP1	NA	NA	NA	Adipose_Visceral_Omentum	5.04028e-05	0.00476757	4.05375	Lung	5.04028e-05	0.00380777	-4.05375	1.68e-05	0.00117075	4.3031	0	1	1	1	3	NA	NA	1.17509	-3.92453	-1.03289	3.9752	0.94463	-4.295	NA	NA	0.239958	8.68994e-05	0.301657	7.03192e-05	0.345	1.75e-05	NA	NA	0.842233	0.0049701	0.84519	0.00371608	0.877425	0.00120013
ARFIP1	NA	NA	NA	Adipose_Visceral_Omentum	5.04028e-05	0.00476757	4.05375	Muscle_Skeletal	5.04028e-05	0.00424749	-4.05375	1.68e-05	0.00117075	4.3031	0	1	1	1	3	NA	NA	1.17509	-3.92453	-1.03289	3.9752	0.94463	-4.295	NA	NA	0.239958	8.68994e-05	0.301657	7.03192e-05	0.345	1.75e-05	NA	NA	0.842233	0.0049701	0.853283	0.00367603	0.877425	0.00120013
ARFIP1	NA	NA	NA	Adipose_Visceral_Omentum	5.04028e-05	0.00476757	4.05375	Nerve_Tibial	5.04028e-05	0.00436152	-4.05375	1.68e-05	0.00117075	4.3031	0	1	1	1	3	NA	NA	1.17509	-3.92453	-1.03289	3.9752	0.94463	-4.295	NA	NA	0.239958	8.68994e-05	0.301657	7.03192e-05	0.345	1.75e-05	NA	NA	0.842233	0.0049701	0.856801	0.00383939	0.877425	0.00120013
ARFIP1	NA	NA	NA	Adipose_Visceral_Omentum	5.04028e-05	0.00476757	4.05375	Pituitary	5.04028e-05	0.00452355	-4.05375	1.68e-05	0.00117075	4.3031	0	1	1	1	3	NA	NA	1.17509	-3.92453	-1.03289	3.9752	0.94463	-4.295	NA	NA	0.239958	8.68994e-05	0.301657	7.03192e-05	0.345	1.75e-05	NA	NA	0.842233	0.0049701	0.869229	0.00371317	0.877425	0.00120013
ARFIP1	NA	NA	NA	Adipose_Visceral_Omentum	5.04028e-05	0.00476757	4.05375	Skin_Not_Sun_Exposed_Suprapubic	5.04028e-05	0.0045022	-4.05375	1.68e-05	0.00117075	4.3031	0	1	1	1	3	NA	NA	1.17509	-3.92453	-1.03289	3.9752	0.94463	-4.295	NA	NA	0.239958	8.68994e-05	0.301657	7.03192e-05	0.345	1.75e-05	NA	NA	0.842233	0.0049701	0.8469	0.00375568	0.877425	0.00120013
ARFIP1	NA	NA	NA	Adipose_Visceral_Omentum	5.04028e-05	0.00476757	4.05375	Small_Intestine_Terminal_Ileum	5.04028e-05	0.00443544	4.05375	1.68e-05	0.00117075	4.3031	0	1	1	1	3	NA	NA	1.17509	-3.92453	1.03289	-3.9752	0.94463	-4.295	NA	NA	0.239958	8.68994e-05	0.301657	7.03192e-05	0.345	1.75e-05	NA	NA	0.842233	0.0049701	0.853916	0.00360179	0.877425	0.00120013
ARFIP1	NA	NA	NA	Adipose_Visceral_Omentum	5.04028e-05	0.00476757	4.05375	Testis	7.02312e-05	0.00651038	-3.9755	1.68e-05	0.00117075	4.3031	0	1	1	1	3	NA	NA	1.17509	-3.92453	-0.571297	4.11086	0.94463	-4.295	NA	NA	0.239958	8.68994e-05	0.567799	3.94186e-05	0.345	1.75e-05	NA	NA	0.842233	0.0049701	0.9436	0.00266015	0.877425	0.00120013
ARFIP1	NA	NA	NA	Adipose_Visceral_Omentum	5.04028e-05	0.00476757	4.05375	Uterus	5.04028e-05	0.00439553	-4.05375	1.68e-05	0.00117075	4.3031	0	1	1	1	3	NA	NA	1.17509	-3.92453	-1.03289	3.9752	0.94463	-4.295	NA	NA	0.239958	8.68994e-05	0.301657	7.03192e-05	0.345	1.75e-05	NA	NA	0.842233	0.0049701	0.862531	0.00363854	0.877425	0.00120013
ARFIP1	NA	NA	NA	Adipose_Visceral_Omentum	5.04028e-05	0.00476757	4.05375	Whole_Blood	7.02312e-05	0.00498929	-3.9755	1.68e-05	0.00117075	4.3031	0	1	1	1	3	NA	NA	1.17509	-3.92453	-0.571297	4.11086	0.94463	-4.295	NA	NA	0.239958	8.68994e-05	0.567799	3.94186e-05	0.345	1.75e-05	NA	NA	0.842233	0.0049701	0.936755	0.00210857	0.877425	0.00120013
ARFIP1	NA	NA	NA	Adipose_Visceral_Omentum	5.04028e-05	0.00476757	4.05375	smultixcan	5.04028e-05	0.00407057	4.05375	1.68e-05	0.00117075	4.3031	0	1	1	1	3	NA	NA	1.17509	-3.92453	1.03289	-3.9752	0.94463	-4.295	NA	NA	0.239958	8.68994e-05	0.301657	7.03192e-05	0.345	1.75e-05	NA	NA	0.842233	0.0049701	0.843299	0.00355903	0.877425	0.00120013
ARFIP1	NA	NA	NA	Adrenal_Gland	5.04028e-05	0.00447017	4.05375	Adipose_Visceral_Omentum	5.04028e-05	0.0041087	-4.05375	1.68e-05	0.00117075	4.3031	0	1	1	1	3	NA	NA	1.18675	-3.87834	-1.03289	3.9752	0.94463	-4.295	NA	NA	0.235325	0.000105171	0.301657	7.03192e-05	0.345	1.75e-05	NA	NA	0.830468	0.00593861	0.851244	0.00364895	0.877425	0.00120013
ARFIP1	NA	NA	NA	Adrenal_Gland	5.04028e-05	0.00447017	4.05375	Adrenal_Gland	5.04028e-05	0.00418965	-4.05375	1.68e-05	0.00117075	4.3031	0	1	1	1	3	NA	NA	1.18675	-3.87834	-1.03289	3.9752	0.94463	-4.295	NA	NA	0.235325	0.000105171	0.301657	7.03192e-05	0.345	1.75e-05	NA	NA	0.830468	0.00593861	0.849332	0.00362416	0.877425	0.00120013
ARFIP1	NA	NA	NA	Adrenal_Gland	5.04028e-05	0.00447017	4.05375	Artery_Aorta	5.04028e-05	0.00421684	-4.05375	1.68e-05	0.00117075	4.3031	0	1	1	1	3	NA	NA	1.18675	-3.87834	-1.03289	3.9752	0.94463	-4.295	NA	NA	0.235325	0.000105171	0.301657	7.03192e-05	0.345	1.75e-05	NA	NA	0.830468	0.00593861	0.857745	0.00359831	0.877425	0.00120013
ARFIP1	NA	NA	NA	Adrenal_Gland	5.04028e-05	0.00447017	4.05375	Artery_Coronary	5.04028e-05	0.00433755	-4.05375	1.68e-05	0.00117075	4.3031	0	1	1	1	3	NA	NA	1.18675	-3.87834	-1.03289	3.9752	0.94463	-4.295	NA	NA	0.235325	0.000105171	0.301657	7.03192e-05	0.345	1.75e-05	NA	NA	0.830468	0.00593861	0.852769	0.0037754	0.877425	0.00120013
ARFIP1	NA	NA	NA	Adrenal_Gland	5.04028e-05	0.00447017	4.05375	Artery_Tibial	5.04028e-05	0.00405207	-4.05375	1.68e-05	0.00117075	4.3031	0	1	1	1	3	NA	NA	1.18675	-3.87834	-1.03289	3.9752	0.94463	-4.295	NA	NA	0.235325	0.000105171	0.301657	7.03192e-05	0.345	1.75e-05	NA	NA	0.830468	0.00593861	0.857978	0.00349152	0.877425	0.00120013
ARFIP1	NA	NA	NA	Adrenal_Gland	5.04028e-05	0.00447017	4.05375	Brain_Cerebellar_Hemisphere	7.02312e-05	0.00529308	-3.9755	1.68e-05	0.00117075	4.3031	0	1	1	1	3	NA	NA	1.18675	-3.87834	-0.571297	4.11086	0.94463	-4.295	NA	NA	0.235325	0.000105171	0.567799	3.94186e-05	0.345	1.75e-05	NA	NA	0.830468	0.00593861	0.931652	0.00224097	0.877425	0.00120013
ARFIP1	NA	NA	NA	Adrenal_Gland	5.04028e-05	0.00447017	4.05375	Brain_Frontal_Cortex_BA9	7.02312e-05	0.00599629	-3.9755	1.68e-05	0.00117075	4.3031	0	1	1	1	3	NA	NA	1.18675	-3.87834	-0.571297	4.11086	0.94463	-4.295	NA	NA	0.235325	0.000105171	0.567799	3.94186e-05	0.345	1.75e-05	NA	NA	0.830468	0.00593861	0.936942	0.00250992	0.877425	0.00120013
ARFIP1	NA	NA	NA	Adrenal_Gland	5.04028e-05	0.00447017	4.05375	Breast_Mammary_Tissue	5.04028e-05	0.00415731	-4.05375	1.68e-05	0.00117075	4.3031	0	1	1	1	3	NA	NA	1.18675	-3.87834	-1.03289	3.9752	0.94463	-4.295	NA	NA	0.235325	0.000105171	0.301657	7.03192e-05	0.345	1.75e-05	NA	NA	0.830468	0.00593861	0.852602	0.00361187	0.877425	0.00120013
ARFIP1	NA	NA	NA	Adrenal_Gland	5.04028e-05	0.00447017	4.05375	Cells_Cultured_fibroblasts	5.04028e-05	0.00398009	-4.05375	1.68e-05	0.00117075	4.3031	0	1	1	1	3	NA	NA	1.18675	-3.87834	-1.03289	3.9752	0.94463	-4.295	NA	NA	0.235325	0.000105171	0.301657	7.03192e-05	0.345	1.75e-05	NA	NA	0.830468	0.00593861	0.847844	0.00353535	0.877425	0.00120013
ARFIP1	NA	NA	NA	Adrenal_Gland	5.04028e-05	0.00447017	4.05375	Colon_Sigmoid	5.04028e-05	0.00420108	-4.05375	1.68e-05	0.00117075	4.3031	0	1	1	1	3	NA	NA	1.18675	-3.87834	-1.03289	3.9752	0.94463	-4.295	NA	NA	0.235325	0.000105171	0.301657	7.03192e-05	0.345	1.75e-05	NA	NA	0.830468	0.00593861	0.85545	0.00349475	0.877425	0.00120013
ARFIP1	NA	NA	NA	Adrenal_Gland	5.04028e-05	0.00447017	4.05375	Esophagus_Gastroesophageal_Junction	5.04028e-05	0.00433274	-4.05375	1.68e-05	0.00117075	4.3031	0	1	1	1	3	NA	NA	1.18675	-3.87834	-1.03289	3.9752	0.94463	-4.295	NA	NA	0.235325	0.000105171	0.301657	7.03192e-05	0.345	1.75e-05	NA	NA	0.830468	0.00593861	0.851929	0.003654	0.877425	0.00120013
ARFIP1	NA	NA	NA	Adrenal_Gland	5.04028e-05	0.00447017	4.05375	Heart_Atrial_Appendage	5.04028e-05	0.00466318	-4.05375	1.68e-05	0.00117075	4.3031	0	1	1	1	3	NA	NA	1.18675	-3.87834	-1.03289	3.9752	0.94463	-4.295	NA	NA	0.235325	0.000105171	0.301657	7.03192e-05	0.345	1.75e-05	NA	NA	0.830468	0.00593861	0.851919	0.00396298	0.877425	0.00120013
ARFIP1	NA	NA	NA	Adrenal_Gland	5.04028e-05	0.00447017	4.05375	Lung	5.04028e-05	0.00380777	-4.05375	1.68e-05	0.00117075	4.3031	0	1	1	1	3	NA	NA	1.18675	-3.87834	-1.03289	3.9752	0.94463	-4.295	NA	NA	0.235325	0.000105171	0.301657	7.03192e-05	0.345	1.75e-05	NA	NA	0.830468	0.00593861	0.84519	0.00371608	0.877425	0.00120013
ARFIP1	NA	NA	NA	Adrenal_Gland	5.04028e-05	0.00447017	4.05375	Muscle_Skeletal	5.04028e-05	0.00424749	-4.05375	1.68e-05	0.00117075	4.3031	0	1	1	1	3	NA	NA	1.18675	-3.87834	-1.03289	3.9752	0.94463	-4.295	NA	NA	0.235325	0.000105171	0.301657	7.03192e-05	0.345	1.75e-05	NA	NA	0.830468	0.00593861	0.853283	0.00367603	0.877425	0.00120013
ARFIP1	NA	NA	NA	Adrenal_Gland	5.04028e-05	0.00447017	4.05375	Nerve_Tibial	5.04028e-05	0.00436152	-4.05375	1.68e-05	0.00117075	4.3031	0	1	1	1	3	NA	NA	1.18675	-3.87834	-1.03289	3.9752	0.94463	-4.295	NA	NA	0.235325	0.000105171	0.301657	7.03192e-05	0.345	1.75e-05	NA	NA	0.830468	0.00593861	0.856801	0.00383939	0.877425	0.00120013
ARFIP1	NA	NA	NA	Adrenal_Gland	5.04028e-05	0.00447017	4.05375	Pituitary	5.04028e-05	0.00452355	-4.05375	1.68e-05	0.00117075	4.3031	0	1	1	1	3	NA	NA	1.18675	-3.87834	-1.03289	3.9752	0.94463	-4.295	NA	NA	0.235325	0.000105171	0.301657	7.03192e-05	0.345	1.75e-05	NA	NA	0.830468	0.00593861	0.869229	0.00371317	0.877425	0.00120013
ARFIP1	NA	NA	NA	Adrenal_Gland	5.04028e-05	0.00447017	4.05375	Skin_Not_Sun_Exposed_Suprapubic	5.04028e-05	0.0045022	-4.05375	1.68e-05	0.00117075	4.3031	0	1	1	1	3	NA	NA	1.18675	-3.87834	-1.03289	3.9752	0.94463	-4.295	NA	NA	0.235325	0.000105171	0.301657	7.03192e-05	0.345	1.75e-05	NA	NA	0.830468	0.00593861	0.8469	0.00375568	0.877425	0.00120013
ARFIP1	NA	NA	NA	Adrenal_Gland	5.04028e-05	0.00447017	4.05375	Small_Intestine_Terminal_Ileum	5.04028e-05	0.00443544	4.05375	1.68e-05	0.00117075	4.3031	0	1	1	1	3	NA	NA	1.18675	-3.87834	1.03289	-3.9752	0.94463	-4.295	NA	NA	0.235325	0.000105171	0.301657	7.03192e-05	0.345	1.75e-05	NA	NA	0.830468	0.00593861	0.853916	0.00360179	0.877425	0.00120013
ARFIP1	NA	NA	NA	Adrenal_Gland	5.04028e-05	0.00447017	4.05375	Testis	7.02312e-05	0.00651038	-3.9755	1.68e-05	0.00117075	4.3031	0	1	1	1	3	NA	NA	1.18675	-3.87834	-0.571297	4.11086	0.94463	-4.295	NA	NA	0.235325	0.000105171	0.567799	3.94186e-05	0.345	1.75e-05	NA	NA	0.830468	0.00593861	0.9436	0.00266015	0.877425	0.00120013
ARFIP1	NA	NA	NA	Adrenal_Gland	5.04028e-05	0.00447017	4.05375	Uterus	5.04028e-05	0.00439553	-4.05375	1.68e-05	0.00117075	4.3031	0	1	1	1	3	NA	NA	1.18675	-3.87834	-1.03289	3.9752	0.94463	-4.295	NA	NA	0.235325	0.000105171	0.301657	7.03192e-05	0.345	1.75e-05	NA	NA	0.830468	0.00593861	0.862531	0.00363854	0.877425	0.00120013
ARFIP1	NA	NA	NA	Adrenal_Gland	5.04028e-05	0.00447017	4.05375	Whole_Blood	7.02312e-05	0.00498929	-3.9755	1.68e-05	0.00117075	4.3031	0	1	1	1	3	NA	NA	1.18675	-3.87834	-0.571297	4.11086	0.94463	-4.295	NA	NA	0.235325	0.000105171	0.567799	3.94186e-05	0.345	1.75e-05	NA	NA	0.830468	0.00593861	0.936755	0.00210857	0.877425	0.00120013
ARFIP1	NA	NA	NA	Adrenal_Gland	5.04028e-05	0.00447017	4.05375	smultixcan	5.04028e-05	0.00407057	4.05375	1.68e-05	0.00117075	4.3031	0	1	1	1	3	NA	NA	1.18675	-3.87834	1.03289	-3.9752	0.94463	-4.295	NA	NA	0.235325	0.000105171	0.301657	7.03192e-05	0.345	1.75e-05	NA	NA	0.830468	0.00593861	0.843299	0.00355903	0.877425	0.00120013
ARFIP1	NA	NA	NA	Brain_Amygdala	7.02717e-05	0.00695104	3.97536	Adipose_Visceral_Omentum	5.04028e-05	0.0041087	-4.05375	1.68e-05	0.00117075	4.3031	0	1	1	1	3	NA	NA	1.10993	-3.85037	-1.03289	3.9752	0.94463	-4.295	NA	NA	0.26703	0.00011794	0.301657	7.03192e-05	0.345	1.75e-05	NA	NA	0.858855	0.00705818	0.851244	0.00364895	0.877425	0.00120013
ARFIP1	NA	NA	NA	Brain_Amygdala	7.02717e-05	0.00695104	3.97536	Adrenal_Gland	5.04028e-05	0.00418965	-4.05375	1.68e-05	0.00117075	4.3031	0	1	1	1	3	NA	NA	1.10993	-3.85037	-1.03289	3.9752	0.94463	-4.295	NA	NA	0.26703	0.00011794	0.301657	7.03192e-05	0.345	1.75e-05	NA	NA	0.858855	0.00705818	0.849332	0.00362416	0.877425	0.00120013
ARFIP1	NA	NA	NA	Brain_Amygdala	7.02717e-05	0.00695104	3.97536	Artery_Aorta	5.04028e-05	0.00421684	-4.05375	1.68e-05	0.00117075	4.3031	0	1	1	1	3	NA	NA	1.10993	-3.85037	-1.03289	3.9752	0.94463	-4.295	NA	NA	0.26703	0.00011794	0.301657	7.03192e-05	0.345	1.75e-05	NA	NA	0.858855	0.00705818	0.857745	0.00359831	0.877425	0.00120013
ARFIP1	NA	NA	NA	Brain_Amygdala	7.02717e-05	0.00695104	3.97536	Artery_Coronary	5.04028e-05	0.00433755	-4.05375	1.68e-05	0.00117075	4.3031	0	1	1	1	3	NA	NA	1.10993	-3.85037	-1.03289	3.9752	0.94463	-4.295	NA	NA	0.26703	0.00011794	0.301657	7.03192e-05	0.345	1.75e-05	NA	NA	0.858855	0.00705818	0.852769	0.0037754	0.877425	0.00120013
ARFIP1	NA	NA	NA	Brain_Amygdala	7.02717e-05	0.00695104	3.97536	Artery_Tibial	5.04028e-05	0.00405207	-4.05375	1.68e-05	0.00117075	4.3031	0	1	1	1	3	NA	NA	1.10993	-3.85037	-1.03289	3.9752	0.94463	-4.295	NA	NA	0.26703	0.00011794	0.301657	7.03192e-05	0.345	1.75e-05	NA	NA	0.858855	0.00705818	0.857978	0.00349152	0.877425	0.00120013
ARFIP1	NA	NA	NA	Brain_Amygdala	7.02717e-05	0.00695104	3.97536	Brain_Cerebellar_Hemisphere	7.02312e-05	0.00529308	-3.9755	1.68e-05	0.00117075	4.3031	0	1	1	1	3	NA	NA	1.10993	-3.85037	-0.571297	4.11086	0.94463	-4.295	NA	NA	0.26703	0.00011794	0.567799	3.94186e-05	0.345	1.75e-05	NA	NA	0.858855	0.00705818	0.931652	0.00224097	0.877425	0.00120013
ARFIP1	NA	NA	NA	Brain_Amygdala	7.02717e-05	0.00695104	3.97536	Brain_Frontal_Cortex_BA9	7.02312e-05	0.00599629	-3.9755	1.68e-05	0.00117075	4.3031	0	1	1	1	3	NA	NA	1.10993	-3.85037	-0.571297	4.11086	0.94463	-4.295	NA	NA	0.26703	0.00011794	0.567799	3.94186e-05	0.345	1.75e-05	NA	NA	0.858855	0.00705818	0.936942	0.00250992	0.877425	0.00120013
ARFIP1	NA	NA	NA	Brain_Amygdala	7.02717e-05	0.00695104	3.97536	Breast_Mammary_Tissue	5.04028e-05	0.00415731	-4.05375	1.68e-05	0.00117075	4.3031	0	1	1	1	3	NA	NA	1.10993	-3.85037	-1.03289	3.9752	0.94463	-4.295	NA	NA	0.26703	0.00011794	0.301657	7.03192e-05	0.345	1.75e-05	NA	NA	0.858855	0.00705818	0.852602	0.00361187	0.877425	0.00120013
ARFIP1	NA	NA	NA	Brain_Amygdala	7.02717e-05	0.00695104	3.97536	Cells_Cultured_fibroblasts	5.04028e-05	0.00398009	-4.05375	1.68e-05	0.00117075	4.3031	0	1	1	1	3	NA	NA	1.10993	-3.85037	-1.03289	3.9752	0.94463	-4.295	NA	NA	0.26703	0.00011794	0.301657	7.03192e-05	0.345	1.75e-05	NA	NA	0.858855	0.00705818	0.847844	0.00353535	0.877425	0.00120013
ARFIP1	NA	NA	NA	Brain_Amygdala	7.02717e-05	0.00695104	3.97536	Colon_Sigmoid	5.04028e-05	0.00420108	-4.05375	1.68e-05	0.00117075	4.3031	0	1	1	1	3	NA	NA	1.10993	-3.85037	-1.03289	3.9752	0.94463	-4.295	NA	NA	0.26703	0.00011794	0.301657	7.03192e-05	0.345	1.75e-05	NA	NA	0.858855	0.00705818	0.85545	0.00349475	0.877425	0.00120013
ARFIP1	NA	NA	NA	Brain_Amygdala	7.02717e-05	0.00695104	3.97536	Esophagus_Gastroesophageal_Junction	5.04028e-05	0.00433274	-4.05375	1.68e-05	0.00117075	4.3031	0	1	1	1	3	NA	NA	1.10993	-3.85037	-1.03289	3.9752	0.94463	-4.295	NA	NA	0.26703	0.00011794	0.301657	7.03192e-05	0.345	1.75e-05	NA	NA	0.858855	0.00705818	0.851929	0.003654	0.877425	0.00120013
ARFIP1	NA	NA	NA	Brain_Amygdala	7.02717e-05	0.00695104	3.97536	Heart_Atrial_Appendage	5.04028e-05	0.00466318	-4.05375	1.68e-05	0.00117075	4.3031	0	1	1	1	3	NA	NA	1.10993	-3.85037	-1.03289	3.9752	0.94463	-4.295	NA	NA	0.26703	0.00011794	0.301657	7.03192e-05	0.345	1.75e-05	NA	NA	0.858855	0.00705818	0.851919	0.00396298	0.877425	0.00120013
ARFIP1	NA	NA	NA	Brain_Amygdala	7.02717e-05	0.00695104	3.97536	Lung	5.04028e-05	0.00380777	-4.05375	1.68e-05	0.00117075	4.3031	0	1	1	1	3	NA	NA	1.10993	-3.85037	-1.03289	3.9752	0.94463	-4.295	NA	NA	0.26703	0.00011794	0.301657	7.03192e-05	0.345	1.75e-05	NA	NA	0.858855	0.00705818	0.84519	0.00371608	0.877425	0.00120013
ARFIP1	NA	NA	NA	Brain_Amygdala	7.02717e-05	0.00695104	3.97536	Muscle_Skeletal	5.04028e-05	0.00424749	-4.05375	1.68e-05	0.00117075	4.3031	0	1	1	1	3	NA	NA	1.10993	-3.85037	-1.03289	3.9752	0.94463	-4.295	NA	NA	0.26703	0.00011794	0.301657	7.03192e-05	0.345	1.75e-05	NA	NA	0.858855	0.00705818	0.853283	0.00367603	0.877425	0.00120013
ARFIP1	NA	NA	NA	Brain_Amygdala	7.02717e-05	0.00695104	3.97536	Nerve_Tibial	5.04028e-05	0.00436152	-4.05375	1.68e-05	0.00117075	4.3031	0	1	1	1	3	NA	NA	1.10993	-3.85037	-1.03289	3.9752	0.94463	-4.295	NA	NA	0.26703	0.00011794	0.301657	7.03192e-05	0.345	1.75e-05	NA	NA	0.858855	0.00705818	0.856801	0.00383939	0.877425	0.00120013
ARFIP1	NA	NA	NA	Brain_Amygdala	7.02717e-05	0.00695104	3.97536	Pituitary	5.04028e-05	0.00452355	-4.05375	1.68e-05	0.00117075	4.3031	0	1	1	1	3	NA	NA	1.10993	-3.85037	-1.03289	3.9752	0.94463	-4.295	NA	NA	0.26703	0.00011794	0.301657	7.03192e-05	0.345	1.75e-05	NA	NA	0.858855	0.00705818	0.869229	0.00371317	0.877425	0.00120013
ARFIP1	NA	NA	NA	Brain_Amygdala	7.02717e-05	0.00695104	3.97536	Skin_Not_Sun_Exposed_Suprapubic	5.04028e-05	0.0045022	-4.05375	1.68e-05	0.00117075	4.3031	0	1	1	1	3	NA	NA	1.10993	-3.85037	-1.03289	3.9752	0.94463	-4.295	NA	NA	0.26703	0.00011794	0.301657	7.03192e-05	0.345	1.75e-05	NA	NA	0.858855	0.00705818	0.8469	0.00375568	0.877425	0.00120013
ARFIP1	NA	NA	NA	Brain_Amygdala	7.02717e-05	0.00695104	3.97536	Small_Intestine_Terminal_Ileum	5.04028e-05	0.00443544	4.05375	1.68e-05	0.00117075	4.3031	0	1	1	1	3	NA	NA	1.10993	-3.85037	1.03289	-3.9752	0.94463	-4.295	NA	NA	0.26703	0.00011794	0.301657	7.03192e-05	0.345	1.75e-05	NA	NA	0.858855	0.00705818	0.853916	0.00360179	0.877425	0.00120013
ARFIP1	NA	NA	NA	Brain_Amygdala	7.02717e-05	0.00695104	3.97536	Testis	7.02312e-05	0.00651038	-3.9755	1.68e-05	0.00117075	4.3031	0	1	1	1	3	NA	NA	1.10993	-3.85037	-0.571297	4.11086	0.94463	-4.295	NA	NA	0.26703	0.00011794	0.567799	3.94186e-05	0.345	1.75e-05	NA	NA	0.858855	0.00705818	0.9436	0.00266015	0.877425	0.00120013
ARFIP1	NA	NA	NA	Brain_Amygdala	7.02717e-05	0.00695104	3.97536	Uterus	5.04028e-05	0.00439553	-4.05375	1.68e-05	0.00117075	4.3031	0	1	1	1	3	NA	NA	1.10993	-3.85037	-1.03289	3.9752	0.94463	-4.295	NA	NA	0.26703	0.00011794	0.301657	7.03192e-05	0.345	1.75e-05	NA	NA	0.858855	0.00705818	0.862531	0.00363854	0.877425	0.00120013
ARFIP1	NA	NA	NA	Brain_Amygdala	7.02717e-05	0.00695104	3.97536	Whole_Blood	7.02312e-05	0.00498929	-3.9755	1.68e-05	0.00117075	4.3031	0	1	1	1	3	NA	NA	1.10993	-3.85037	-0.571297	4.11086	0.94463	-4.295	NA	NA	0.26703	0.00011794	0.567799	3.94186e-05	0.345	1.75e-05	NA	NA	0.858855	0.00705818	0.936755	0.00210857	0.877425	0.00120013
ARFIP1	NA	NA	NA	Brain_Amygdala	7.02717e-05	0.00695104	3.97536	smultixcan	5.04028e-05	0.00407057	4.05375	1.68e-05	0.00117075	4.3031	0	1	1	1	3	NA	NA	1.10993	-3.85037	1.03289	-3.9752	0.94463	-4.295	NA	NA	0.26703	0.00011794	0.301657	7.03192e-05	0.345	1.75e-05	NA	NA	0.858855	0.00705818	0.843299	0.00355903	0.877425	0.00120013
ARFIP1	NA	NA	NA	Brain_Caudate_basal_ganglia	5.04028e-05	0.0059099	4.05375	Adipose_Visceral_Omentum	5.04028e-05	0.0041087	-4.05375	1.68e-05	0.00117075	4.3031	0	1	1	1	3	NA	NA	1.03289	-4.05093	-1.03289	3.9752	0.94463	-4.295	NA	NA	0.301657	5.10136e-05	0.301657	7.03192e-05	0.345	1.75e-05	NA	NA	0.882405	0.00362496	0.851244	0.00364895	0.877425	0.00120013
ARFIP1	NA	NA	NA	Brain_Caudate_basal_ganglia	5.04028e-05	0.0059099	4.05375	Adrenal_Gland	5.04028e-05	0.00418965	-4.05375	1.68e-05	0.00117075	4.3031	0	1	1	1	3	NA	NA	1.03289	-4.05093	-1.03289	3.9752	0.94463	-4.295	NA	NA	0.301657	5.10136e-05	0.301657	7.03192e-05	0.345	1.75e-05	NA	NA	0.882405	0.00362496	0.849332	0.00362416	0.877425	0.00120013
ARFIP1	NA	NA	NA	Brain_Caudate_basal_ganglia	5.04028e-05	0.0059099	4.05375	Artery_Aorta	5.04028e-05	0.00421684	-4.05375	1.68e-05	0.00117075	4.3031	0	1	1	1	3	NA	NA	1.03289	-4.05093	-1.03289	3.9752	0.94463	-4.295	NA	NA	0.301657	5.10136e-05	0.301657	7.03192e-05	0.345	1.75e-05	NA	NA	0.882405	0.00362496	0.857745	0.00359831	0.877425	0.00120013
ARFIP1	NA	NA	NA	Brain_Caudate_basal_ganglia	5.04028e-05	0.0059099	4.05375	Artery_Coronary	5.04028e-05	0.00433755	-4.05375	1.68e-05	0.00117075	4.3031	0	1	1	1	3	NA	NA	1.03289	-4.05093	-1.03289	3.9752	0.94463	-4.295	NA	NA	0.301657	5.10136e-05	0.301657	7.03192e-05	0.345	1.75e-05	NA	NA	0.882405	0.00362496	0.852769	0.0037754	0.877425	0.00120013
ARFIP1	NA	NA	NA	Brain_Caudate_basal_ganglia	5.04028e-05	0.0059099	4.05375	Artery_Tibial	5.04028e-05	0.00405207	-4.05375	1.68e-05	0.00117075	4.3031	0	1	1	1	3	NA	NA	1.03289	-4.05093	-1.03289	3.9752	0.94463	-4.295	NA	NA	0.301657	5.10136e-05	0.301657	7.03192e-05	0.345	1.75e-05	NA	NA	0.882405	0.00362496	0.857978	0.00349152	0.877425	0.00120013
ARFIP1	NA	NA	NA	Brain_Caudate_basal_ganglia	5.04028e-05	0.0059099	4.05375	Brain_Cerebellar_Hemisphere	7.02312e-05	0.00529308	-3.9755	1.68e-05	0.00117075	4.3031	0	1	1	1	3	NA	NA	1.03289	-4.05093	-0.571297	4.11086	0.94463	-4.295	NA	NA	0.301657	5.10136e-05	0.567799	3.94186e-05	0.345	1.75e-05	NA	NA	0.882405	0.00362496	0.931652	0.00224097	0.877425	0.00120013
ARFIP1	NA	NA	NA	Brain_Caudate_basal_ganglia	5.04028e-05	0.0059099	4.05375	Brain_Frontal_Cortex_BA9	7.02312e-05	0.00599629	-3.9755	1.68e-05	0.00117075	4.3031	0	1	1	1	3	NA	NA	1.03289	-4.05093	-0.571297	4.11086	0.94463	-4.295	NA	NA	0.301657	5.10136e-05	0.567799	3.94186e-05	0.345	1.75e-05	NA	NA	0.882405	0.00362496	0.936942	0.00250992	0.877425	0.00120013
ARFIP1	NA	NA	NA	Brain_Caudate_basal_ganglia	5.04028e-05	0.0059099	4.05375	Breast_Mammary_Tissue	5.04028e-05	0.00415731	-4.05375	1.68e-05	0.00117075	4.3031	0	1	1	1	3	NA	NA	1.03289	-4.05093	-1.03289	3.9752	0.94463	-4.295	NA	NA	0.301657	5.10136e-05	0.301657	7.03192e-05	0.345	1.75e-05	NA	NA	0.882405	0.00362496	0.852602	0.00361187	0.877425	0.00120013
ARFIP1	NA	NA	NA	Brain_Caudate_basal_ganglia	5.04028e-05	0.0059099	4.05375	Cells_Cultured_fibroblasts	5.04028e-05	0.00398009	-4.05375	1.68e-05	0.00117075	4.3031	0	1	1	1	3	NA	NA	1.03289	-4.05093	-1.03289	3.9752	0.94463	-4.295	NA	NA	0.301657	5.10136e-05	0.301657	7.03192e-05	0.345	1.75e-05	NA	NA	0.882405	0.00362496	0.847844	0.00353535	0.877425	0.00120013
ARFIP1	NA	NA	NA	Brain_Caudate_basal_ganglia	5.04028e-05	0.0059099	4.05375	Colon_Sigmoid	5.04028e-05	0.00420108	-4.05375	1.68e-05	0.00117075	4.3031	0	1	1	1	3	NA	NA	1.03289	-4.05093	-1.03289	3.9752	0.94463	-4.295	NA	NA	0.301657	5.10136e-05	0.301657	7.03192e-05	0.345	1.75e-05	NA	NA	0.882405	0.00362496	0.85545	0.00349475	0.877425	0.00120013
ARFIP1	NA	NA	NA	Brain_Caudate_basal_ganglia	5.04028e-05	0.0059099	4.05375	Esophagus_Gastroesophageal_Junction	5.04028e-05	0.00433274	-4.05375	1.68e-05	0.00117075	4.3031	0	1	1	1	3	NA	NA	1.03289	-4.05093	-1.03289	3.9752	0.94463	-4.295	NA	NA	0.301657	5.10136e-05	0.301657	7.03192e-05	0.345	1.75e-05	NA	NA	0.882405	0.00362496	0.851929	0.003654	0.877425	0.00120013
ARFIP1	NA	NA	NA	Brain_Caudate_basal_ganglia	5.04028e-05	0.0059099	4.05375	Heart_Atrial_Appendage	5.04028e-05	0.00466318	-4.05375	1.68e-05	0.00117075	4.3031	0	1	1	1	3	NA	NA	1.03289	-4.05093	-1.03289	3.9752	0.94463	-4.295	NA	NA	0.301657	5.10136e-05	0.301657	7.03192e-05	0.345	1.75e-05	NA	NA	0.882405	0.00362496	0.851919	0.00396298	0.877425	0.00120013
ARFIP1	NA	NA	NA	Brain_Caudate_basal_ganglia	5.04028e-05	0.0059099	4.05375	Lung	5.04028e-05	0.00380777	-4.05375	1.68e-05	0.00117075	4.3031	0	1	1	1	3	NA	NA	1.03289	-4.05093	-1.03289	3.9752	0.94463	-4.295	NA	NA	0.301657	5.10136e-05	0.301657	7.03192e-05	0.345	1.75e-05	NA	NA	0.882405	0.00362496	0.84519	0.00371608	0.877425	0.00120013
ARFIP1	NA	NA	NA	Brain_Caudate_basal_ganglia	5.04028e-05	0.0059099	4.05375	Muscle_Skeletal	5.04028e-05	0.00424749	-4.05375	1.68e-05	0.00117075	4.3031	0	1	1	1	3	NA	NA	1.03289	-4.05093	-1.03289	3.9752	0.94463	-4.295	NA	NA	0.301657	5.10136e-05	0.301657	7.03192e-05	0.345	1.75e-05	NA	NA	0.882405	0.00362496	0.853283	0.00367603	0.877425	0.00120013
ARFIP1	NA	NA	NA	Brain_Caudate_basal_ganglia	5.04028e-05	0.0059099	4.05375	Nerve_Tibial	5.04028e-05	0.00436152	-4.05375	1.68e-05	0.00117075	4.3031	0	1	1	1	3	NA	NA	1.03289	-4.05093	-1.03289	3.9752	0.94463	-4.295	NA	NA	0.301657	5.10136e-05	0.301657	7.03192e-05	0.345	1.75e-05	NA	NA	0.882405	0.00362496	0.856801	0.00383939	0.877425	0.00120013
ARFIP1	NA	NA	NA	Brain_Caudate_basal_ganglia	5.04028e-05	0.0059099	4.05375	Pituitary	5.04028e-05	0.00452355	-4.05375	1.68e-05	0.00117075	4.3031	0	1	1	1	3	NA	NA	1.03289	-4.05093	-1.03289	3.9752	0.94463	-4.295	NA	NA	0.301657	5.10136e-05	0.301657	7.03192e-05	0.345	1.75e-05	NA	NA	0.882405	0.00362496	0.869229	0.00371317	0.877425	0.00120013
ARFIP1	NA	NA	NA	Brain_Caudate_basal_ganglia	5.04028e-05	0.0059099	4.05375	Skin_Not_Sun_Exposed_Suprapubic	5.04028e-05	0.0045022	-4.05375	1.68e-05	0.00117075	4.3031	0	1	1	1	3	NA	NA	1.03289	-4.05093	-1.03289	3.9752	0.94463	-4.295	NA	NA	0.301657	5.10136e-05	0.301657	7.03192e-05	0.345	1.75e-05	NA	NA	0.882405	0.00362496	0.8469	0.00375568	0.877425	0.00120013
ARFIP1	NA	NA	NA	Brain_Caudate_basal_ganglia	5.04028e-05	0.0059099	4.05375	Small_Intestine_Terminal_Ileum	5.04028e-05	0.00443544	4.05375	1.68e-05	0.00117075	4.3031	0	1	1	1	3	NA	NA	1.03289	-4.05093	1.03289	-3.9752	0.94463	-4.295	NA	NA	0.301657	5.10136e-05	0.301657	7.03192e-05	0.345	1.75e-05	NA	NA	0.882405	0.00362496	0.853916	0.00360179	0.877425	0.00120013
ARFIP1	NA	NA	NA	Brain_Caudate_basal_ganglia	5.04028e-05	0.0059099	4.05375	Testis	7.02312e-05	0.00651038	-3.9755	1.68e-05	0.00117075	4.3031	0	1	1	1	3	NA	NA	1.03289	-4.05093	-0.571297	4.11086	0.94463	-4.295	NA	NA	0.301657	5.10136e-05	0.567799	3.94186e-05	0.345	1.75e-05	NA	NA	0.882405	0.00362496	0.9436	0.00266015	0.877425	0.00120013
ARFIP1	NA	NA	NA	Brain_Caudate_basal_ganglia	5.04028e-05	0.0059099	4.05375	Uterus	5.04028e-05	0.00439553	-4.05375	1.68e-05	0.00117075	4.3031	0	1	1	1	3	NA	NA	1.03289	-4.05093	-1.03289	3.9752	0.94463	-4.295	NA	NA	0.301657	5.10136e-05	0.301657	7.03192e-05	0.345	1.75e-05	NA	NA	0.882405	0.00362496	0.862531	0.00363854	0.877425	0.00120013
ARFIP1	NA	NA	NA	Brain_Caudate_basal_ganglia	5.04028e-05	0.0059099	4.05375	Whole_Blood	7.02312e-05	0.00498929	-3.9755	1.68e-05	0.00117075	4.3031	0	1	1	1	3	NA	NA	1.03289	-4.05093	-0.571297	4.11086	0.94463	-4.295	NA	NA	0.301657	5.10136e-05	0.567799	3.94186e-05	0.345	1.75e-05	NA	NA	0.882405	0.00362496	0.936755	0.00210857	0.877425	0.00120013
ARFIP1	NA	NA	NA	Brain_Caudate_basal_ganglia	5.04028e-05	0.0059099	4.05375	smultixcan	5.04028e-05	0.00407057	4.05375	1.68e-05	0.00117075	4.3031	0	1	1	1	3	NA	NA	1.03289	-4.05093	1.03289	-3.9752	0.94463	-4.295	NA	NA	0.301657	5.10136e-05	0.301657	7.03192e-05	0.345	1.75e-05	NA	NA	0.882405	0.00362496	0.843299	0.00355903	0.877425	0.00120013
ARFIP1	NA	NA	NA	Brain_Cerebellar_Hemisphere	2.95467e-05	0.00410499	4.17693	Adipose_Visceral_Omentum	5.04028e-05	0.0041087	-4.05375	1.68e-05	0.00117075	4.3031	0	1	1	1	3	NA	NA	1.30628	-4.0573	-1.03289	3.9752	0.94463	-4.295	NA	NA	0.191458	4.96442e-05	0.301657	7.03192e-05	0.345	1.75e-05	NA	NA	0.81023	0.00344181	0.851244	0.00364895	0.877425	0.00120013
ARFIP1	NA	NA	NA	Brain_Cerebellar_Hemisphere	2.95467e-05	0.00410499	4.17693	Adrenal_Gland	5.04028e-05	0.00418965	-4.05375	1.68e-05	0.00117075	4.3031	0	1	1	1	3	NA	NA	1.30628	-4.0573	-1.03289	3.9752	0.94463	-4.295	NA	NA	0.191458	4.96442e-05	0.301657	7.03192e-05	0.345	1.75e-05	NA	NA	0.81023	0.00344181	0.849332	0.00362416	0.877425	0.00120013
ARFIP1	NA	NA	NA	Brain_Cerebellar_Hemisphere	2.95467e-05	0.00410499	4.17693	Artery_Aorta	5.04028e-05	0.00421684	-4.05375	1.68e-05	0.00117075	4.3031	0	1	1	1	3	NA	NA	1.30628	-4.0573	-1.03289	3.9752	0.94463	-4.295	NA	NA	0.191458	4.96442e-05	0.301657	7.03192e-05	0.345	1.75e-05	NA	NA	0.81023	0.00344181	0.857745	0.00359831	0.877425	0.00120013
ARFIP1	NA	NA	NA	Brain_Cerebellar_Hemisphere	2.95467e-05	0.00410499	4.17693	Artery_Coronary	5.04028e-05	0.00433755	-4.05375	1.68e-05	0.00117075	4.3031	0	1	1	1	3	NA	NA	1.30628	-4.0573	-1.03289	3.9752	0.94463	-4.295	NA	NA	0.191458	4.96442e-05	0.301657	7.03192e-05	0.345	1.75e-05	NA	NA	0.81023	0.00344181	0.852769	0.0037754	0.877425	0.00120013
ARFIP1	NA	NA	NA	Brain_Cerebellar_Hemisphere	2.95467e-05	0.00410499	4.17693	Artery_Tibial	5.04028e-05	0.00405207	-4.05375	1.68e-05	0.00117075	4.3031	0	1	1	1	3	NA	NA	1.30628	-4.0573	-1.03289	3.9752	0.94463	-4.295	NA	NA	0.191458	4.96442e-05	0.301657	7.03192e-05	0.345	1.75e-05	NA	NA	0.81023	0.00344181	0.857978	0.00349152	0.877425	0.00120013
ARFIP1	NA	NA	NA	Brain_Cerebellar_Hemisphere	2.95467e-05	0.00410499	4.17693	Brain_Cerebellar_Hemisphere	7.02312e-05	0.00529308	-3.9755	1.68e-05	0.00117075	4.3031	0	1	1	1	3	NA	NA	1.30628	-4.0573	-0.571297	4.11086	0.94463	-4.295	NA	NA	0.191458	4.96442e-05	0.567799	3.94186e-05	0.345	1.75e-05	NA	NA	0.81023	0.00344181	0.931652	0.00224097	0.877425	0.00120013
ARFIP1	NA	NA	NA	Brain_Cerebellar_Hemisphere	2.95467e-05	0.00410499	4.17693	Brain_Frontal_Cortex_BA9	7.02312e-05	0.00599629	-3.9755	1.68e-05	0.00117075	4.3031	0	1	1	1	3	NA	NA	1.30628	-4.0573	-0.571297	4.11086	0.94463	-4.295	NA	NA	0.191458	4.96442e-05	0.567799	3.94186e-05	0.345	1.75e-05	NA	NA	0.81023	0.00344181	0.936942	0.00250992	0.877425	0.00120013
ARFIP1	NA	NA	NA	Brain_Cerebellar_Hemisphere	2.95467e-05	0.00410499	4.17693	Breast_Mammary_Tissue	5.04028e-05	0.00415731	-4.05375	1.68e-05	0.00117075	4.3031	0	1	1	1	3	NA	NA	1.30628	-4.0573	-1.03289	3.9752	0.94463	-4.295	NA	NA	0.191458	4.96442e-05	0.301657	7.03192e-05	0.345	1.75e-05	NA	NA	0.81023	0.00344181	0.852602	0.00361187	0.877425	0.00120013
ARFIP1	NA	NA	NA	Brain_Cerebellar_Hemisphere	2.95467e-05	0.00410499	4.17693	Cells_Cultured_fibroblasts	5.04028e-05	0.00398009	-4.05375	1.68e-05	0.00117075	4.3031	0	1	1	1	3	NA	NA	1.30628	-4.0573	-1.03289	3.9752	0.94463	-4.295	NA	NA	0.191458	4.96442e-05	0.301657	7.03192e-05	0.345	1.75e-05	NA	NA	0.81023	0.00344181	0.847844	0.00353535	0.877425	0.00120013
ARFIP1	NA	NA	NA	Brain_Cerebellar_Hemisphere	2.95467e-05	0.00410499	4.17693	Colon_Sigmoid	5.04028e-05	0.00420108	-4.05375	1.68e-05	0.00117075	4.3031	0	1	1	1	3	NA	NA	1.30628	-4.0573	-1.03289	3.9752	0.94463	-4.295	NA	NA	0.191458	4.96442e-05	0.301657	7.03192e-05	0.345	1.75e-05	NA	NA	0.81023	0.00344181	0.85545	0.00349475	0.877425	0.00120013
ARFIP1	NA	NA	NA	Brain_Cerebellar_Hemisphere	2.95467e-05	0.00410499	4.17693	Esophagus_Gastroesophageal_Junction	5.04028e-05	0.00433274	-4.05375	1.68e-05	0.00117075	4.3031	0	1	1	1	3	NA	NA	1.30628	-4.0573	-1.03289	3.9752	0.94463	-4.295	NA	NA	0.191458	4.96442e-05	0.301657	7.03192e-05	0.345	1.75e-05	NA	NA	0.81023	0.00344181	0.851929	0.003654	0.877425	0.00120013
ARFIP1	NA	NA	NA	Brain_Cerebellar_Hemisphere	2.95467e-05	0.00410499	4.17693	Heart_Atrial_Appendage	5.04028e-05	0.00466318	-4.05375	1.68e-05	0.00117075	4.3031	0	1	1	1	3	NA	NA	1.30628	-4.0573	-1.03289	3.9752	0.94463	-4.295	NA	NA	0.191458	4.96442e-05	0.301657	7.03192e-05	0.345	1.75e-05	NA	NA	0.81023	0.00344181	0.851919	0.00396298	0.877425	0.00120013
ARFIP1	NA	NA	NA	Brain_Cerebellar_Hemisphere	2.95467e-05	0.00410499	4.17693	Lung	5.04028e-05	0.00380777	-4.05375	1.68e-05	0.00117075	4.3031	0	1	1	1	3	NA	NA	1.30628	-4.0573	-1.03289	3.9752	0.94463	-4.295	NA	NA	0.191458	4.96442e-05	0.301657	7.03192e-05	0.345	1.75e-05	NA	NA	0.81023	0.00344181	0.84519	0.00371608	0.877425	0.00120013
ARFIP1	NA	NA	NA	Brain_Cerebellar_Hemisphere	2.95467e-05	0.00410499	4.17693	Muscle_Skeletal	5.04028e-05	0.00424749	-4.05375	1.68e-05	0.00117075	4.3031	0	1	1	1	3	NA	NA	1.30628	-4.0573	-1.03289	3.9752	0.94463	-4.295	NA	NA	0.191458	4.96442e-05	0.301657	7.03192e-05	0.345	1.75e-05	NA	NA	0.81023	0.00344181	0.853283	0.00367603	0.877425	0.00120013
ARFIP1	NA	NA	NA	Brain_Cerebellar_Hemisphere	2.95467e-05	0.00410499	4.17693	Nerve_Tibial	5.04028e-05	0.00436152	-4.05375	1.68e-05	0.00117075	4.3031	0	1	1	1	3	NA	NA	1.30628	-4.0573	-1.03289	3.9752	0.94463	-4.295	NA	NA	0.191458	4.96442e-05	0.301657	7.03192e-05	0.345	1.75e-05	NA	NA	0.81023	0.00344181	0.856801	0.00383939	0.877425	0.00120013
ARFIP1	NA	NA	NA	Brain_Cerebellar_Hemisphere	2.95467e-05	0.00410499	4.17693	Pituitary	5.04028e-05	0.00452355	-4.05375	1.68e-05	0.00117075	4.3031	0	1	1	1	3	NA	NA	1.30628	-4.0573	-1.03289	3.9752	0.94463	-4.295	NA	NA	0.191458	4.96442e-05	0.301657	7.03192e-05	0.345	1.75e-05	NA	NA	0.81023	0.00344181	0.869229	0.00371317	0.877425	0.00120013
ARFIP1	NA	NA	NA	Brain_Cerebellar_Hemisphere	2.95467e-05	0.00410499	4.17693	Skin_Not_Sun_Exposed_Suprapubic	5.04028e-05	0.0045022	-4.05375	1.68e-05	0.00117075	4.3031	0	1	1	1	3	NA	NA	1.30628	-4.0573	-1.03289	3.9752	0.94463	-4.295	NA	NA	0.191458	4.96442e-05	0.301657	7.03192e-05	0.345	1.75e-05	NA	NA	0.81023	0.00344181	0.8469	0.00375568	0.877425	0.00120013
ARFIP1	NA	NA	NA	Brain_Cerebellar_Hemisphere	2.95467e-05	0.00410499	4.17693	Small_Intestine_Terminal_Ileum	5.04028e-05	0.00443544	4.05375	1.68e-05	0.00117075	4.3031	0	1	1	1	3	NA	NA	1.30628	-4.0573	1.03289	-3.9752	0.94463	-4.295	NA	NA	0.191458	4.96442e-05	0.301657	7.03192e-05	0.345	1.75e-05	NA	NA	0.81023	0.00344181	0.853916	0.00360179	0.877425	0.00120013
ARFIP1	NA	NA	NA	Brain_Cerebellar_Hemisphere	2.95467e-05	0.00410499	4.17693	Testis	7.02312e-05	0.00651038	-3.9755	1.68e-05	0.00117075	4.3031	0	1	1	1	3	NA	NA	1.30628	-4.0573	-0.571297	4.11086	0.94463	-4.295	NA	NA	0.191458	4.96442e-05	0.567799	3.94186e-05	0.345	1.75e-05	NA	NA	0.81023	0.00344181	0.9436	0.00266015	0.877425	0.00120013
ARFIP1	NA	NA	NA	Brain_Cerebellar_Hemisphere	2.95467e-05	0.00410499	4.17693	Uterus	5.04028e-05	0.00439553	-4.05375	1.68e-05	0.00117075	4.3031	0	1	1	1	3	NA	NA	1.30628	-4.0573	-1.03289	3.9752	0.94463	-4.295	NA	NA	0.191458	4.96442e-05	0.301657	7.03192e-05	0.345	1.75e-05	NA	NA	0.81023	0.00344181	0.862531	0.00363854	0.877425	0.00120013
ARFIP1	NA	NA	NA	Brain_Cerebellar_Hemisphere	2.95467e-05	0.00410499	4.17693	Whole_Blood	7.02312e-05	0.00498929	-3.9755	1.68e-05	0.00117075	4.3031	0	1	1	1	3	NA	NA	1.30628	-4.0573	-0.571297	4.11086	0.94463	-4.295	NA	NA	0.191458	4.96442e-05	0.567799	3.94186e-05	0.345	1.75e-05	NA	NA	0.81023	0.00344181	0.936755	0.00210857	0.877425	0.00120013
ARFIP1	NA	NA	NA	Brain_Cerebellar_Hemisphere	2.95467e-05	0.00410499	4.17693	smultixcan	5.04028e-05	0.00407057	4.05375	1.68e-05	0.00117075	4.3031	0	1	1	1	3	NA	NA	1.30628	-4.0573	1.03289	-3.9752	0.94463	-4.295	NA	NA	0.191458	4.96442e-05	0.301657	7.03192e-05	0.345	1.75e-05	NA	NA	0.81023	0.00344181	0.843299	0.00355903	0.877425	0.00120013
ARFIP1	NA	NA	NA	Brain_Cerebellum	2.95467e-05	0.00379228	4.17693	Adipose_Visceral_Omentum	5.04028e-05	0.0041087	-4.05375	1.68e-05	0.00117075	4.3031	0	1	1	1	3	NA	NA	1.30628	-4.0721	-1.03289	3.9752	0.94463	-4.295	NA	NA	0.191458	4.65922e-05	0.301657	7.03192e-05	0.345	1.75e-05	NA	NA	0.802086	0.00311815	0.851244	0.00364895	0.877425	0.00120013
ARFIP1	NA	NA	NA	Brain_Cerebellum	2.95467e-05	0.00379228	4.17693	Adrenal_Gland	5.04028e-05	0.00418965	-4.05375	1.68e-05	0.00117075	4.3031	0	1	1	1	3	NA	NA	1.30628	-4.0721	-1.03289	3.9752	0.94463	-4.295	NA	NA	0.191458	4.65922e-05	0.301657	7.03192e-05	0.345	1.75e-05	NA	NA	0.802086	0.00311815	0.849332	0.00362416	0.877425	0.00120013
ARFIP1	NA	NA	NA	Brain_Cerebellum	2.95467e-05	0.00379228	4.17693	Artery_Aorta	5.04028e-05	0.00421684	-4.05375	1.68e-05	0.00117075	4.3031	0	1	1	1	3	NA	NA	1.30628	-4.0721	-1.03289	3.9752	0.94463	-4.295	NA	NA	0.191458	4.65922e-05	0.301657	7.03192e-05	0.345	1.75e-05	NA	NA	0.802086	0.00311815	0.857745	0.00359831	0.877425	0.00120013
ARFIP1	NA	NA	NA	Brain_Cerebellum	2.95467e-05	0.00379228	4.17693	Artery_Coronary	5.04028e-05	0.00433755	-4.05375	1.68e-05	0.00117075	4.3031	0	1	1	1	3	NA	NA	1.30628	-4.0721	-1.03289	3.9752	0.94463	-4.295	NA	NA	0.191458	4.65922e-05	0.301657	7.03192e-05	0.345	1.75e-05	NA	NA	0.802086	0.00311815	0.852769	0.0037754	0.877425	0.00120013
ARFIP1	NA	NA	NA	Brain_Cerebellum	2.95467e-05	0.00379228	4.17693	Artery_Tibial	5.04028e-05	0.00405207	-4.05375	1.68e-05	0.00117075	4.3031	0	1	1	1	3	NA	NA	1.30628	-4.0721	-1.03289	3.9752	0.94463	-4.295	NA	NA	0.191458	4.65922e-05	0.301657	7.03192e-05	0.345	1.75e-05	NA	NA	0.802086	0.00311815	0.857978	0.00349152	0.877425	0.00120013
ARFIP1	NA	NA	NA	Brain_Cerebellum	2.95467e-05	0.00379228	4.17693	Brain_Cerebellar_Hemisphere	7.02312e-05	0.00529308	-3.9755	1.68e-05	0.00117075	4.3031	0	1	1	1	3	NA	NA	1.30628	-4.0721	-0.571297	4.11086	0.94463	-4.295	NA	NA	0.191458	4.65922e-05	0.567799	3.94186e-05	0.345	1.75e-05	NA	NA	0.802086	0.00311815	0.931652	0.00224097	0.877425	0.00120013
ARFIP1	NA	NA	NA	Brain_Cerebellum	2.95467e-05	0.00379228	4.17693	Brain_Frontal_Cortex_BA9	7.02312e-05	0.00599629	-3.9755	1.68e-05	0.00117075	4.3031	0	1	1	1	3	NA	NA	1.30628	-4.0721	-0.571297	4.11086	0.94463	-4.295	NA	NA	0.191458	4.65922e-05	0.567799	3.94186e-05	0.345	1.75e-05	NA	NA	0.802086	0.00311815	0.936942	0.00250992	0.877425	0.00120013
ARFIP1	NA	NA	NA	Brain_Cerebellum	2.95467e-05	0.00379228	4.17693	Breast_Mammary_Tissue	5.04028e-05	0.00415731	-4.05375	1.68e-05	0.00117075	4.3031	0	1	1	1	3	NA	NA	1.30628	-4.0721	-1.03289	3.9752	0.94463	-4.295	NA	NA	0.191458	4.65922e-05	0.301657	7.03192e-05	0.345	1.75e-05	NA	NA	0.802086	0.00311815	0.852602	0.00361187	0.877425	0.00120013
ARFIP1	NA	NA	NA	Brain_Cerebellum	2.95467e-05	0.00379228	4.17693	Cells_Cultured_fibroblasts	5.04028e-05	0.00398009	-4.05375	1.68e-05	0.00117075	4.3031	0	1	1	1	3	NA	NA	1.30628	-4.0721	-1.03289	3.9752	0.94463	-4.295	NA	NA	0.191458	4.65922e-05	0.301657	7.03192e-05	0.345	1.75e-05	NA	NA	0.802086	0.00311815	0.847844	0.00353535	0.877425	0.00120013
ARFIP1	NA	NA	NA	Brain_Cerebellum	2.95467e-05	0.00379228	4.17693	Colon_Sigmoid	5.04028e-05	0.00420108	-4.05375	1.68e-05	0.00117075	4.3031	0	1	1	1	3	NA	NA	1.30628	-4.0721	-1.03289	3.9752	0.94463	-4.295	NA	NA	0.191458	4.65922e-05	0.301657	7.03192e-05	0.345	1.75e-05	NA	NA	0.802086	0.00311815	0.85545	0.00349475	0.877425	0.00120013
ARFIP1	NA	NA	NA	Brain_Cerebellum	2.95467e-05	0.00379228	4.17693	Esophagus_Gastroesophageal_Junction	5.04028e-05	0.00433274	-4.05375	1.68e-05	0.00117075	4.3031	0	1	1	1	3	NA	NA	1.30628	-4.0721	-1.03289	3.9752	0.94463	-4.295	NA	NA	0.191458	4.65922e-05	0.301657	7.03192e-05	0.345	1.75e-05	NA	NA	0.802086	0.00311815	0.851929	0.003654	0.877425	0.00120013
ARFIP1	NA	NA	NA	Brain_Cerebellum	2.95467e-05	0.00379228	4.17693	Heart_Atrial_Appendage	5.04028e-05	0.00466318	-4.05375	1.68e-05	0.00117075	4.3031	0	1	1	1	3	NA	NA	1.30628	-4.0721	-1.03289	3.9752	0.94463	-4.295	NA	NA	0.191458	4.65922e-05	0.301657	7.03192e-05	0.345	1.75e-05	NA	NA	0.802086	0.00311815	0.851919	0.00396298	0.877425	0.00120013
ARFIP1	NA	NA	NA	Brain_Cerebellum	2.95467e-05	0.00379228	4.17693	Lung	5.04028e-05	0.00380777	-4.05375	1.68e-05	0.00117075	4.3031	0	1	1	1	3	NA	NA	1.30628	-4.0721	-1.03289	3.9752	0.94463	-4.295	NA	NA	0.191458	4.65922e-05	0.301657	7.03192e-05	0.345	1.75e-05	NA	NA	0.802086	0.00311815	0.84519	0.00371608	0.877425	0.00120013
ARFIP1	NA	NA	NA	Brain_Cerebellum	2.95467e-05	0.00379228	4.17693	Muscle_Skeletal	5.04028e-05	0.00424749	-4.05375	1.68e-05	0.00117075	4.3031	0	1	1	1	3	NA	NA	1.30628	-4.0721	-1.03289	3.9752	0.94463	-4.295	NA	NA	0.191458	4.65922e-05	0.301657	7.03192e-05	0.345	1.75e-05	NA	NA	0.802086	0.00311815	0.853283	0.00367603	0.877425	0.00120013
ARFIP1	NA	NA	NA	Brain_Cerebellum	2.95467e-05	0.00379228	4.17693	Nerve_Tibial	5.04028e-05	0.00436152	-4.05375	1.68e-05	0.00117075	4.3031	0	1	1	1	3	NA	NA	1.30628	-4.0721	-1.03289	3.9752	0.94463	-4.295	NA	NA	0.191458	4.65922e-05	0.301657	7.03192e-05	0.345	1.75e-05	NA	NA	0.802086	0.00311815	0.856801	0.00383939	0.877425	0.00120013
ARFIP1	NA	NA	NA	Brain_Cerebellum	2.95467e-05	0.00379228	4.17693	Pituitary	5.04028e-05	0.00452355	-4.05375	1.68e-05	0.00117075	4.3031	0	1	1	1	3	NA	NA	1.30628	-4.0721	-1.03289	3.9752	0.94463	-4.295	NA	NA	0.191458	4.65922e-05	0.301657	7.03192e-05	0.345	1.75e-05	NA	NA	0.802086	0.00311815	0.869229	0.00371317	0.877425	0.00120013
ARFIP1	NA	NA	NA	Brain_Cerebellum	2.95467e-05	0.00379228	4.17693	Skin_Not_Sun_Exposed_Suprapubic	5.04028e-05	0.0045022	-4.05375	1.68e-05	0.00117075	4.3031	0	1	1	1	3	NA	NA	1.30628	-4.0721	-1.03289	3.9752	0.94463	-4.295	NA	NA	0.191458	4.65922e-05	0.301657	7.03192e-05	0.345	1.75e-05	NA	NA	0.802086	0.00311815	0.8469	0.00375568	0.877425	0.00120013
ARFIP1	NA	NA	NA	Brain_Cerebellum	2.95467e-05	0.00379228	4.17693	Small_Intestine_Terminal_Ileum	5.04028e-05	0.00443544	4.05375	1.68e-05	0.00117075	4.3031	0	1	1	1	3	NA	NA	1.30628	-4.0721	1.03289	-3.9752	0.94463	-4.295	NA	NA	0.191458	4.65922e-05	0.301657	7.03192e-05	0.345	1.75e-05	NA	NA	0.802086	0.00311815	0.853916	0.00360179	0.877425	0.00120013
ARFIP1	NA	NA	NA	Brain_Cerebellum	2.95467e-05	0.00379228	4.17693	Testis	7.02312e-05	0.00651038	-3.9755	1.68e-05	0.00117075	4.3031	0	1	1	1	3	NA	NA	1.30628	-4.0721	-0.571297	4.11086	0.94463	-4.295	NA	NA	0.191458	4.65922e-05	0.567799	3.94186e-05	0.345	1.75e-05	NA	NA	0.802086	0.00311815	0.9436	0.00266015	0.877425	0.00120013
ARFIP1	NA	NA	NA	Brain_Cerebellum	2.95467e-05	0.00379228	4.17693	Uterus	5.04028e-05	0.00439553	-4.05375	1.68e-05	0.00117075	4.3031	0	1	1	1	3	NA	NA	1.30628	-4.0721	-1.03289	3.9752	0.94463	-4.295	NA	NA	0.191458	4.65922e-05	0.301657	7.03192e-05	0.345	1.75e-05	NA	NA	0.802086	0.00311815	0.862531	0.00363854	0.877425	0.00120013
ARFIP1	NA	NA	NA	Brain_Cerebellum	2.95467e-05	0.00379228	4.17693	Whole_Blood	7.02312e-05	0.00498929	-3.9755	1.68e-05	0.00117075	4.3031	0	1	1	1	3	NA	NA	1.30628	-4.0721	-0.571297	4.11086	0.94463	-4.295	NA	NA	0.191458	4.65922e-05	0.567799	3.94186e-05	0.345	1.75e-05	NA	NA	0.802086	0.00311815	0.936755	0.00210857	0.877425	0.00120013
ARFIP1	NA	NA	NA	Brain_Cerebellum	2.95467e-05	0.00379228	4.17693	smultixcan	5.04028e-05	0.00407057	4.05375	1.68e-05	0.00117075	4.3031	0	1	1	1	3	NA	NA	1.30628	-4.0721	1.03289	-3.9752	0.94463	-4.295	NA	NA	0.191458	4.65922e-05	0.301657	7.03192e-05	0.345	1.75e-05	NA	NA	0.802086	0.00311815	0.843299	0.00355903	0.877425	0.00120013
ARFIP1	NA	NA	NA	Brain_Cortex	5.04028e-05	0.00500277	4.05375	Adipose_Visceral_Omentum	5.04028e-05	0.0041087	-4.05375	1.68e-05	0.00117075	4.3031	0	1	1	1	3	NA	NA	1.17369	-3.67897	-1.03289	3.9752	0.94463	-4.295	NA	NA	0.24052	0.000234179	0.301657	7.03192e-05	0.345	1.75e-05	NA	NA	0.841572	0.0111553	0.851244	0.00364895	0.877425	0.00120013
ARFIP1	NA	NA	NA	Brain_Cortex	5.04028e-05	0.00500277	4.05375	Adrenal_Gland	5.04028e-05	0.00418965	-4.05375	1.68e-05	0.00117075	4.3031	0	1	1	1	3	NA	NA	1.17369	-3.67897	-1.03289	3.9752	0.94463	-4.295	NA	NA	0.24052	0.000234179	0.301657	7.03192e-05	0.345	1.75e-05	NA	NA	0.841572	0.0111553	0.849332	0.00362416	0.877425	0.00120013
ARFIP1	NA	NA	NA	Brain_Cortex	5.04028e-05	0.00500277	4.05375	Artery_Aorta	5.04028e-05	0.00421684	-4.05375	1.68e-05	0.00117075	4.3031	0	1	1	1	3	NA	NA	1.17369	-3.67897	-1.03289	3.9752	0.94463	-4.295	NA	NA	0.24052	0.000234179	0.301657	7.03192e-05	0.345	1.75e-05	NA	NA	0.841572	0.0111553	0.857745	0.00359831	0.877425	0.00120013
ARFIP1	NA	NA	NA	Brain_Cortex	5.04028e-05	0.00500277	4.05375	Artery_Coronary	5.04028e-05	0.00433755	-4.05375	1.68e-05	0.00117075	4.3031	0	1	1	1	3	NA	NA	1.17369	-3.67897	-1.03289	3.9752	0.94463	-4.295	NA	NA	0.24052	0.000234179	0.301657	7.03192e-05	0.345	1.75e-05	NA	NA	0.841572	0.0111553	0.852769	0.0037754	0.877425	0.00120013
ARFIP1	NA	NA	NA	Brain_Cortex	5.04028e-05	0.00500277	4.05375	Artery_Tibial	5.04028e-05	0.00405207	-4.05375	1.68e-05	0.00117075	4.3031	0	1	1	1	3	NA	NA	1.17369	-3.67897	-1.03289	3.9752	0.94463	-4.295	NA	NA	0.24052	0.000234179	0.301657	7.03192e-05	0.345	1.75e-05	NA	NA	0.841572	0.0111553	0.857978	0.00349152	0.877425	0.00120013
ARFIP1	NA	NA	NA	Brain_Cortex	5.04028e-05	0.00500277	4.05375	Brain_Cerebellar_Hemisphere	7.02312e-05	0.00529308	-3.9755	1.68e-05	0.00117075	4.3031	0	1	1	1	3	NA	NA	1.17369	-3.67897	-0.571297	4.11086	0.94463	-4.295	NA	NA	0.24052	0.000234179	0.567799	3.94186e-05	0.345	1.75e-05	NA	NA	0.841572	0.0111553	0.931652	0.00224097	0.877425	0.00120013
ARFIP1	NA	NA	NA	Brain_Cortex	5.04028e-05	0.00500277	4.05375	Brain_Frontal_Cortex_BA9	7.02312e-05	0.00599629	-3.9755	1.68e-05	0.00117075	4.3031	0	1	1	1	3	NA	NA	1.17369	-3.67897	-0.571297	4.11086	0.94463	-4.295	NA	NA	0.24052	0.000234179	0.567799	3.94186e-05	0.345	1.75e-05	NA	NA	0.841572	0.0111553	0.936942	0.00250992	0.877425	0.00120013
ARFIP1	NA	NA	NA	Brain_Cortex	5.04028e-05	0.00500277	4.05375	Breast_Mammary_Tissue	5.04028e-05	0.00415731	-4.05375	1.68e-05	0.00117075	4.3031	0	1	1	1	3	NA	NA	1.17369	-3.67897	-1.03289	3.9752	0.94463	-4.295	NA	NA	0.24052	0.000234179	0.301657	7.03192e-05	0.345	1.75e-05	NA	NA	0.841572	0.0111553	0.852602	0.00361187	0.877425	0.00120013
ARFIP1	NA	NA	NA	Brain_Cortex	5.04028e-05	0.00500277	4.05375	Cells_Cultured_fibroblasts	5.04028e-05	0.00398009	-4.05375	1.68e-05	0.00117075	4.3031	0	1	1	1	3	NA	NA	1.17369	-3.67897	-1.03289	3.9752	0.94463	-4.295	NA	NA	0.24052	0.000234179	0.301657	7.03192e-05	0.345	1.75e-05	NA	NA	0.841572	0.0111553	0.847844	0.00353535	0.877425	0.00120013
ARFIP1	NA	NA	NA	Brain_Cortex	5.04028e-05	0.00500277	4.05375	Colon_Sigmoid	5.04028e-05	0.00420108	-4.05375	1.68e-05	0.00117075	4.3031	0	1	1	1	3	NA	NA	1.17369	-3.67897	-1.03289	3.9752	0.94463	-4.295	NA	NA	0.24052	0.000234179	0.301657	7.03192e-05	0.345	1.75e-05	NA	NA	0.841572	0.0111553	0.85545	0.00349475	0.877425	0.00120013
ARFIP1	NA	NA	NA	Brain_Cortex	5.04028e-05	0.00500277	4.05375	Esophagus_Gastroesophageal_Junction	5.04028e-05	0.00433274	-4.05375	1.68e-05	0.00117075	4.3031	0	1	1	1	3	NA	NA	1.17369	-3.67897	-1.03289	3.9752	0.94463	-4.295	NA	NA	0.24052	0.000234179	0.301657	7.03192e-05	0.345	1.75e-05	NA	NA	0.841572	0.0111553	0.851929	0.003654	0.877425	0.00120013
ARFIP1	NA	NA	NA	Brain_Cortex	5.04028e-05	0.00500277	4.05375	Heart_Atrial_Appendage	5.04028e-05	0.00466318	-4.05375	1.68e-05	0.00117075	4.3031	0	1	1	1	3	NA	NA	1.17369	-3.67897	-1.03289	3.9752	0.94463	-4.295	NA	NA	0.24052	0.000234179	0.301657	7.03192e-05	0.345	1.75e-05	NA	NA	0.841572	0.0111553	0.851919	0.00396298	0.877425	0.00120013
ARFIP1	NA	NA	NA	Brain_Cortex	5.04028e-05	0.00500277	4.05375	Lung	5.04028e-05	0.00380777	-4.05375	1.68e-05	0.00117075	4.3031	0	1	1	1	3	NA	NA	1.17369	-3.67897	-1.03289	3.9752	0.94463	-4.295	NA	NA	0.24052	0.000234179	0.301657	7.03192e-05	0.345	1.75e-05	NA	NA	0.841572	0.0111553	0.84519	0.00371608	0.877425	0.00120013
ARFIP1	NA	NA	NA	Brain_Cortex	5.04028e-05	0.00500277	4.05375	Muscle_Skeletal	5.04028e-05	0.00424749	-4.05375	1.68e-05	0.00117075	4.3031	0	1	1	1	3	NA	NA	1.17369	-3.67897	-1.03289	3.9752	0.94463	-4.295	NA	NA	0.24052	0.000234179	0.301657	7.03192e-05	0.345	1.75e-05	NA	NA	0.841572	0.0111553	0.853283	0.00367603	0.877425	0.00120013
ARFIP1	NA	NA	NA	Brain_Cortex	5.04028e-05	0.00500277	4.05375	Nerve_Tibial	5.04028e-05	0.00436152	-4.05375	1.68e-05	0.00117075	4.3031	0	1	1	1	3	NA	NA	1.17369	-3.67897	-1.03289	3.9752	0.94463	-4.295	NA	NA	0.24052	0.000234179	0.301657	7.03192e-05	0.345	1.75e-05	NA	NA	0.841572	0.0111553	0.856801	0.00383939	0.877425	0.00120013
ARFIP1	NA	NA	NA	Brain_Cortex	5.04028e-05	0.00500277	4.05375	Pituitary	5.04028e-05	0.00452355	-4.05375	1.68e-05	0.00117075	4.3031	0	1	1	1	3	NA	NA	1.17369	-3.67897	-1.03289	3.9752	0.94463	-4.295	NA	NA	0.24052	0.000234179	0.301657	7.03192e-05	0.345	1.75e-05	NA	NA	0.841572	0.0111553	0.869229	0.00371317	0.877425	0.00120013
ARFIP1	NA	NA	NA	Brain_Cortex	5.04028e-05	0.00500277	4.05375	Skin_Not_Sun_Exposed_Suprapubic	5.04028e-05	0.0045022	-4.05375	1.68e-05	0.00117075	4.3031	0	1	1	1	3	NA	NA	1.17369	-3.67897	-1.03289	3.9752	0.94463	-4.295	NA	NA	0.24052	0.000234179	0.301657	7.03192e-05	0.345	1.75e-05	NA	NA	0.841572	0.0111553	0.8469	0.00375568	0.877425	0.00120013
ARFIP1	NA	NA	NA	Brain_Cortex	5.04028e-05	0.00500277	4.05375	Small_Intestine_Terminal_Ileum	5.04028e-05	0.00443544	4.05375	1.68e-05	0.00117075	4.3031	0	1	1	1	3	NA	NA	1.17369	-3.67897	1.03289	-3.9752	0.94463	-4.295	NA	NA	0.24052	0.000234179	0.301657	7.03192e-05	0.345	1.75e-05	NA	NA	0.841572	0.0111553	0.853916	0.00360179	0.877425	0.00120013
ARFIP1	NA	NA	NA	Brain_Cortex	5.04028e-05	0.00500277	4.05375	Testis	7.02312e-05	0.00651038	-3.9755	1.68e-05	0.00117075	4.3031	0	1	1	1	3	NA	NA	1.17369	-3.67897	-0.571297	4.11086	0.94463	-4.295	NA	NA	0.24052	0.000234179	0.567799	3.94186e-05	0.345	1.75e-05	NA	NA	0.841572	0.0111553	0.9436	0.00266015	0.877425	0.00120013
ARFIP1	NA	NA	NA	Brain_Cortex	5.04028e-05	0.00500277	4.05375	Uterus	5.04028e-05	0.00439553	-4.05375	1.68e-05	0.00117075	4.3031	0	1	1	1	3	NA	NA	1.17369	-3.67897	-1.03289	3.9752	0.94463	-4.295	NA	NA	0.24052	0.000234179	0.301657	7.03192e-05	0.345	1.75e-05	NA	NA	0.841572	0.0111553	0.862531	0.00363854	0.877425	0.00120013
ARFIP1	NA	NA	NA	Brain_Cortex	5.04028e-05	0.00500277	4.05375	Whole_Blood	7.02312e-05	0.00498929	-3.9755	1.68e-05	0.00117075	4.3031	0	1	1	1	3	NA	NA	1.17369	-3.67897	-0.571297	4.11086	0.94463	-4.295	NA	NA	0.24052	0.000234179	0.567799	3.94186e-05	0.345	1.75e-05	NA	NA	0.841572	0.0111553	0.936755	0.00210857	0.877425	0.00120013
ARFIP1	NA	NA	NA	Brain_Cortex	5.04028e-05	0.00500277	4.05375	smultixcan	5.04028e-05	0.00407057	4.05375	1.68e-05	0.00117075	4.3031	0	1	1	1	3	NA	NA	1.17369	-3.67897	1.03289	-3.9752	0.94463	-4.295	NA	NA	0.24052	0.000234179	0.301657	7.03192e-05	0.345	1.75e-05	NA	NA	0.841572	0.0111553	0.843299	0.00355903	0.877425	0.00120013
ARFIP1	NA	NA	NA	Brain_Frontal_Cortex_BA9	5.04028e-05	0.0045094	4.05375	Adipose_Visceral_Omentum	5.04028e-05	0.0041087	-4.05375	1.68e-05	0.00117075	4.3031	0	1	1	1	3	NA	NA	1.03289	-3.9752	-1.03289	3.9752	0.94463	-4.295	NA	NA	0.301657	7.03192e-05	0.301657	7.03192e-05	0.345	1.75e-05	NA	NA	0.878373	0.00424717	0.851244	0.00364895	0.877425	0.00120013
ARFIP1	NA	NA	NA	Brain_Frontal_Cortex_BA9	5.04028e-05	0.0045094	4.05375	Adrenal_Gland	5.04028e-05	0.00418965	-4.05375	1.68e-05	0.00117075	4.3031	0	1	1	1	3	NA	NA	1.03289	-3.9752	-1.03289	3.9752	0.94463	-4.295	NA	NA	0.301657	7.03192e-05	0.301657	7.03192e-05	0.345	1.75e-05	NA	NA	0.878373	0.00424717	0.849332	0.00362416	0.877425	0.00120013
ARFIP1	NA	NA	NA	Brain_Frontal_Cortex_BA9	5.04028e-05	0.0045094	4.05375	Artery_Aorta	5.04028e-05	0.00421684	-4.05375	1.68e-05	0.00117075	4.3031	0	1	1	1	3	NA	NA	1.03289	-3.9752	-1.03289	3.9752	0.94463	-4.295	NA	NA	0.301657	7.03192e-05	0.301657	7.03192e-05	0.345	1.75e-05	NA	NA	0.878373	0.00424717	0.857745	0.00359831	0.877425	0.00120013
ARFIP1	NA	NA	NA	Brain_Frontal_Cortex_BA9	5.04028e-05	0.0045094	4.05375	Artery_Coronary	5.04028e-05	0.00433755	-4.05375	1.68e-05	0.00117075	4.3031	0	1	1	1	3	NA	NA	1.03289	-3.9752	-1.03289	3.9752	0.94463	-4.295	NA	NA	0.301657	7.03192e-05	0.301657	7.03192e-05	0.345	1.75e-05	NA	NA	0.878373	0.00424717	0.852769	0.0037754	0.877425	0.00120013
ARFIP1	NA	NA	NA	Brain_Frontal_Cortex_BA9	5.04028e-05	0.0045094	4.05375	Artery_Tibial	5.04028e-05	0.00405207	-4.05375	1.68e-05	0.00117075	4.3031	0	1	1	1	3	NA	NA	1.03289	-3.9752	-1.03289	3.9752	0.94463	-4.295	NA	NA	0.301657	7.03192e-05	0.301657	7.03192e-05	0.345	1.75e-05	NA	NA	0.878373	0.00424717	0.857978	0.00349152	0.877425	0.00120013
ARFIP1	NA	NA	NA	Brain_Frontal_Cortex_BA9	5.04028e-05	0.0045094	4.05375	Brain_Cerebellar_Hemisphere	7.02312e-05	0.00529308	-3.9755	1.68e-05	0.00117075	4.3031	0	1	1	1	3	NA	NA	1.03289	-3.9752	-0.571297	4.11086	0.94463	-4.295	NA	NA	0.301657	7.03192e-05	0.567799	3.94186e-05	0.345	1.75e-05	NA	NA	0.878373	0.00424717	0.931652	0.00224097	0.877425	0.00120013
ARFIP1	NA	NA	NA	Brain_Frontal_Cortex_BA9	5.04028e-05	0.0045094	4.05375	Brain_Frontal_Cortex_BA9	7.02312e-05	0.00599629	-3.9755	1.68e-05	0.00117075	4.3031	0	1	1	1	3	NA	NA	1.03289	-3.9752	-0.571297	4.11086	0.94463	-4.295	NA	NA	0.301657	7.03192e-05	0.567799	3.94186e-05	0.345	1.75e-05	NA	NA	0.878373	0.00424717	0.936942	0.00250992	0.877425	0.00120013
ARFIP1	NA	NA	NA	Brain_Frontal_Cortex_BA9	5.04028e-05	0.0045094	4.05375	Breast_Mammary_Tissue	5.04028e-05	0.00415731	-4.05375	1.68e-05	0.00117075	4.3031	0	1	1	1	3	NA	NA	1.03289	-3.9752	-1.03289	3.9752	0.94463	-4.295	NA	NA	0.301657	7.03192e-05	0.301657	7.03192e-05	0.345	1.75e-05	NA	NA	0.878373	0.00424717	0.852602	0.00361187	0.877425	0.00120013
ARFIP1	NA	NA	NA	Brain_Frontal_Cortex_BA9	5.04028e-05	0.0045094	4.05375	Cells_Cultured_fibroblasts	5.04028e-05	0.00398009	-4.05375	1.68e-05	0.00117075	4.3031	0	1	1	1	3	NA	NA	1.03289	-3.9752	-1.03289	3.9752	0.94463	-4.295	NA	NA	0.301657	7.03192e-05	0.301657	7.03192e-05	0.345	1.75e-05	NA	NA	0.878373	0.00424717	0.847844	0.00353535	0.877425	0.00120013
ARFIP1	NA	NA	NA	Brain_Frontal_Cortex_BA9	5.04028e-05	0.0045094	4.05375	Colon_Sigmoid	5.04028e-05	0.00420108	-4.05375	1.68e-05	0.00117075	4.3031	0	1	1	1	3	NA	NA	1.03289	-3.9752	-1.03289	3.9752	0.94463	-4.295	NA	NA	0.301657	7.03192e-05	0.301657	7.03192e-05	0.345	1.75e-05	NA	NA	0.878373	0.00424717	0.85545	0.00349475	0.877425	0.00120013
ARFIP1	NA	NA	NA	Brain_Frontal_Cortex_BA9	5.04028e-05	0.0045094	4.05375	Esophagus_Gastroesophageal_Junction	5.04028e-05	0.00433274	-4.05375	1.68e-05	0.00117075	4.3031	0	1	1	1	3	NA	NA	1.03289	-3.9752	-1.03289	3.9752	0.94463	-4.295	NA	NA	0.301657	7.03192e-05	0.301657	7.03192e-05	0.345	1.75e-05	NA	NA	0.878373	0.00424717	0.851929	0.003654	0.877425	0.00120013
ARFIP1	NA	NA	NA	Brain_Frontal_Cortex_BA9	5.04028e-05	0.0045094	4.05375	Heart_Atrial_Appendage	5.04028e-05	0.00466318	-4.05375	1.68e-05	0.00117075	4.3031	0	1	1	1	3	NA	NA	1.03289	-3.9752	-1.03289	3.9752	0.94463	-4.295	NA	NA	0.301657	7.03192e-05	0.301657	7.03192e-05	0.345	1.75e-05	NA	NA	0.878373	0.00424717	0.851919	0.00396298	0.877425	0.00120013
ARFIP1	NA	NA	NA	Brain_Frontal_Cortex_BA9	5.04028e-05	0.0045094	4.05375	Lung	5.04028e-05	0.00380777	-4.05375	1.68e-05	0.00117075	4.3031	0	1	1	1	3	NA	NA	1.03289	-3.9752	-1.03289	3.9752	0.94463	-4.295	NA	NA	0.301657	7.03192e-05	0.301657	7.03192e-05	0.345	1.75e-05	NA	NA	0.878373	0.00424717	0.84519	0.00371608	0.877425	0.00120013
ARFIP1	NA	NA	NA	Brain_Frontal_Cortex_BA9	5.04028e-05	0.0045094	4.05375	Muscle_Skeletal	5.04028e-05	0.00424749	-4.05375	1.68e-05	0.00117075	4.3031	0	1	1	1	3	NA	NA	1.03289	-3.9752	-1.03289	3.9752	0.94463	-4.295	NA	NA	0.301657	7.03192e-05	0.301657	7.03192e-05	0.345	1.75e-05	NA	NA	0.878373	0.00424717	0.853283	0.00367603	0.877425	0.00120013
ARFIP1	NA	NA	NA	Brain_Frontal_Cortex_BA9	5.04028e-05	0.0045094	4.05375	Nerve_Tibial	5.04028e-05	0.00436152	-4.05375	1.68e-05	0.00117075	4.3031	0	1	1	1	3	NA	NA	1.03289	-3.9752	-1.03289	3.9752	0.94463	-4.295	NA	NA	0.301657	7.03192e-05	0.301657	7.03192e-05	0.345	1.75e-05	NA	NA	0.878373	0.00424717	0.856801	0.00383939	0.877425	0.00120013
ARFIP1	NA	NA	NA	Brain_Frontal_Cortex_BA9	5.04028e-05	0.0045094	4.05375	Pituitary	5.04028e-05	0.00452355	-4.05375	1.68e-05	0.00117075	4.3031	0	1	1	1	3	NA	NA	1.03289	-3.9752	-1.03289	3.9752	0.94463	-4.295	NA	NA	0.301657	7.03192e-05	0.301657	7.03192e-05	0.345	1.75e-05	NA	NA	0.878373	0.00424717	0.869229	0.00371317	0.877425	0.00120013
ARFIP1	NA	NA	NA	Brain_Frontal_Cortex_BA9	5.04028e-05	0.0045094	4.05375	Skin_Not_Sun_Exposed_Suprapubic	5.04028e-05	0.0045022	-4.05375	1.68e-05	0.00117075	4.3031	0	1	1	1	3	NA	NA	1.03289	-3.9752	-1.03289	3.9752	0.94463	-4.295	NA	NA	0.301657	7.03192e-05	0.301657	7.03192e-05	0.345	1.75e-05	NA	NA	0.878373	0.00424717	0.8469	0.00375568	0.877425	0.00120013
ARFIP1	NA	NA	NA	Brain_Frontal_Cortex_BA9	5.04028e-05	0.0045094	4.05375	Small_Intestine_Terminal_Ileum	5.04028e-05	0.00443544	4.05375	1.68e-05	0.00117075	4.3031	0	1	1	1	3	NA	NA	1.03289	-3.9752	1.03289	-3.9752	0.94463	-4.295	NA	NA	0.301657	7.03192e-05	0.301657	7.03192e-05	0.345	1.75e-05	NA	NA	0.878373	0.00424717	0.853916	0.00360179	0.877425	0.00120013
ARFIP1	NA	NA	NA	Brain_Frontal_Cortex_BA9	5.04028e-05	0.0045094	4.05375	Testis	7.02312e-05	0.00651038	-3.9755	1.68e-05	0.00117075	4.3031	0	1	1	1	3	NA	NA	1.03289	-3.9752	-0.571297	4.11086	0.94463	-4.295	NA	NA	0.301657	7.03192e-05	0.567799	3.94186e-05	0.345	1.75e-05	NA	NA	0.878373	0.00424717	0.9436	0.00266015	0.877425	0.00120013
ARFIP1	NA	NA	NA	Brain_Frontal_Cortex_BA9	5.04028e-05	0.0045094	4.05375	Uterus	5.04028e-05	0.00439553	-4.05375	1.68e-05	0.00117075	4.3031	0	1	1	1	3	NA	NA	1.03289	-3.9752	-1.03289	3.9752	0.94463	-4.295	NA	NA	0.301657	7.03192e-05	0.301657	7.03192e-05	0.345	1.75e-05	NA	NA	0.878373	0.00424717	0.862531	0.00363854	0.877425	0.00120013
ARFIP1	NA	NA	NA	Brain_Frontal_Cortex_BA9	5.04028e-05	0.0045094	4.05375	Whole_Blood	7.02312e-05	0.00498929	-3.9755	1.68e-05	0.00117075	4.3031	0	1	1	1	3	NA	NA	1.03289	-3.9752	-0.571297	4.11086	0.94463	-4.295	NA	NA	0.301657	7.03192e-05	0.567799	3.94186e-05	0.345	1.75e-05	NA	NA	0.878373	0.00424717	0.936755	0.00210857	0.877425	0.00120013
ARFIP1	NA	NA	NA	Brain_Frontal_Cortex_BA9	5.04028e-05	0.0045094	4.05375	smultixcan	5.04028e-05	0.00407057	4.05375	1.68e-05	0.00117075	4.3031	0	1	1	1	3	NA	NA	1.03289	-3.9752	1.03289	-3.9752	0.94463	-4.295	NA	NA	0.301657	7.03192e-05	0.301657	7.03192e-05	0.345	1.75e-05	NA	NA	0.878373	0.00424717	0.843299	0.00355903	0.877425	0.00120013
ARFIP1	NA	NA	NA	Brain_Hippocampus	5.04028e-05	0.00536858	4.05375	Adipose_Visceral_Omentum	5.04028e-05	0.0041087	-4.05375	1.68e-05	0.00117075	4.3031	0	1	1	1	3	NA	NA	1.17158	-3.87864	-1.03289	3.9752	0.94463	-4.295	NA	NA	0.241367	0.00010504	0.301657	7.03192e-05	0.345	1.75e-05	NA	NA	0.837798	0.00610565	0.851244	0.00364895	0.877425	0.00120013
ARFIP1	NA	NA	NA	Brain_Hippocampus	5.04028e-05	0.00536858	4.05375	Adrenal_Gland	5.04028e-05	0.00418965	-4.05375	1.68e-05	0.00117075	4.3031	0	1	1	1	3	NA	NA	1.17158	-3.87864	-1.03289	3.9752	0.94463	-4.295	NA	NA	0.241367	0.00010504	0.301657	7.03192e-05	0.345	1.75e-05	NA	NA	0.837798	0.00610565	0.849332	0.00362416	0.877425	0.00120013
ARFIP1	NA	NA	NA	Brain_Hippocampus	5.04028e-05	0.00536858	4.05375	Artery_Aorta	5.04028e-05	0.00421684	-4.05375	1.68e-05	0.00117075	4.3031	0	1	1	1	3	NA	NA	1.17158	-3.87864	-1.03289	3.9752	0.94463	-4.295	NA	NA	0.241367	0.00010504	0.301657	7.03192e-05	0.345	1.75e-05	NA	NA	0.837798	0.00610565	0.857745	0.00359831	0.877425	0.00120013
ARFIP1	NA	NA	NA	Brain_Hippocampus	5.04028e-05	0.00536858	4.05375	Artery_Coronary	5.04028e-05	0.00433755	-4.05375	1.68e-05	0.00117075	4.3031	0	1	1	1	3	NA	NA	1.17158	-3.87864	-1.03289	3.9752	0.94463	-4.295	NA	NA	0.241367	0.00010504	0.301657	7.03192e-05	0.345	1.75e-05	NA	NA	0.837798	0.00610565	0.852769	0.0037754	0.877425	0.00120013
ARFIP1	NA	NA	NA	Brain_Hippocampus	5.04028e-05	0.00536858	4.05375	Artery_Tibial	5.04028e-05	0.00405207	-4.05375	1.68e-05	0.00117075	4.3031	0	1	1	1	3	NA	NA	1.17158	-3.87864	-1.03289	3.9752	0.94463	-4.295	NA	NA	0.241367	0.00010504	0.301657	7.03192e-05	0.345	1.75e-05	NA	NA	0.837798	0.00610565	0.857978	0.00349152	0.877425	0.00120013
ARFIP1	NA	NA	NA	Brain_Hippocampus	5.04028e-05	0.00536858	4.05375	Brain_Cerebellar_Hemisphere	7.02312e-05	0.00529308	-3.9755	1.68e-05	0.00117075	4.3031	0	1	1	1	3	NA	NA	1.17158	-3.87864	-0.571297	4.11086	0.94463	-4.295	NA	NA	0.241367	0.00010504	0.567799	3.94186e-05	0.345	1.75e-05	NA	NA	0.837798	0.00610565	0.931652	0.00224097	0.877425	0.00120013
ARFIP1	NA	NA	NA	Brain_Hippocampus	5.04028e-05	0.00536858	4.05375	Brain_Frontal_Cortex_BA9	7.02312e-05	0.00599629	-3.9755	1.68e-05	0.00117075	4.3031	0	1	1	1	3	NA	NA	1.17158	-3.87864	-0.571297	4.11086	0.94463	-4.295	NA	NA	0.241367	0.00010504	0.567799	3.94186e-05	0.345	1.75e-05	NA	NA	0.837798	0.00610565	0.936942	0.00250992	0.877425	0.00120013
ARFIP1	NA	NA	NA	Brain_Hippocampus	5.04028e-05	0.00536858	4.05375	Breast_Mammary_Tissue	5.04028e-05	0.00415731	-4.05375	1.68e-05	0.00117075	4.3031	0	1	1	1	3	NA	NA	1.17158	-3.87864	-1.03289	3.9752	0.94463	-4.295	NA	NA	0.241367	0.00010504	0.301657	7.03192e-05	0.345	1.75e-05	NA	NA	0.837798	0.00610565	0.852602	0.00361187	0.877425	0.00120013
ARFIP1	NA	NA	NA	Brain_Hippocampus	5.04028e-05	0.00536858	4.05375	Cells_Cultured_fibroblasts	5.04028e-05	0.00398009	-4.05375	1.68e-05	0.00117075	4.3031	0	1	1	1	3	NA	NA	1.17158	-3.87864	-1.03289	3.9752	0.94463	-4.295	NA	NA	0.241367	0.00010504	0.301657	7.03192e-05	0.345	1.75e-05	NA	NA	0.837798	0.00610565	0.847844	0.00353535	0.877425	0.00120013
ARFIP1	NA	NA	NA	Brain_Hippocampus	5.04028e-05	0.00536858	4.05375	Colon_Sigmoid	5.04028e-05	0.00420108	-4.05375	1.68e-05	0.00117075	4.3031	0	1	1	1	3	NA	NA	1.17158	-3.87864	-1.03289	3.9752	0.94463	-4.295	NA	NA	0.241367	0.00010504	0.301657	7.03192e-05	0.345	1.75e-05	NA	NA	0.837798	0.00610565	0.85545	0.00349475	0.877425	0.00120013
ARFIP1	NA	NA	NA	Brain_Hippocampus	5.04028e-05	0.00536858	4.05375	Esophagus_Gastroesophageal_Junction	5.04028e-05	0.00433274	-4.05375	1.68e-05	0.00117075	4.3031	0	1	1	1	3	NA	NA	1.17158	-3.87864	-1.03289	3.9752	0.94463	-4.295	NA	NA	0.241367	0.00010504	0.301657	7.03192e-05	0.345	1.75e-05	NA	NA	0.837798	0.00610565	0.851929	0.003654	0.877425	0.00120013
ARFIP1	NA	NA	NA	Brain_Hippocampus	5.04028e-05	0.00536858	4.05375	Heart_Atrial_Appendage	5.04028e-05	0.00466318	-4.05375	1.68e-05	0.00117075	4.3031	0	1	1	1	3	NA	NA	1.17158	-3.87864	-1.03289	3.9752	0.94463	-4.295	NA	NA	0.241367	0.00010504	0.301657	7.03192e-05	0.345	1.75e-05	NA	NA	0.837798	0.00610565	0.851919	0.00396298	0.877425	0.00120013
ARFIP1	NA	NA	NA	Brain_Hippocampus	5.04028e-05	0.00536858	4.05375	Lung	5.04028e-05	0.00380777	-4.05375	1.68e-05	0.00117075	4.3031	0	1	1	1	3	NA	NA	1.17158	-3.87864	-1.03289	3.9752	0.94463	-4.295	NA	NA	0.241367	0.00010504	0.301657	7.03192e-05	0.345	1.75e-05	NA	NA	0.837798	0.00610565	0.84519	0.00371608	0.877425	0.00120013
ARFIP1	NA	NA	NA	Brain_Hippocampus	5.04028e-05	0.00536858	4.05375	Muscle_Skeletal	5.04028e-05	0.00424749	-4.05375	1.68e-05	0.00117075	4.3031	0	1	1	1	3	NA	NA	1.17158	-3.87864	-1.03289	3.9752	0.94463	-4.295	NA	NA	0.241367	0.00010504	0.301657	7.03192e-05	0.345	1.75e-05	NA	NA	0.837798	0.00610565	0.853283	0.00367603	0.877425	0.00120013
ARFIP1	NA	NA	NA	Brain_Hippocampus	5.04028e-05	0.00536858	4.05375	Nerve_Tibial	5.04028e-05	0.00436152	-4.05375	1.68e-05	0.00117075	4.3031	0	1	1	1	3	NA	NA	1.17158	-3.87864	-1.03289	3.9752	0.94463	-4.295	NA	NA	0.241367	0.00010504	0.301657	7.03192e-05	0.345	1.75e-05	NA	NA	0.837798	0.00610565	0.856801	0.00383939	0.877425	0.00120013
ARFIP1	NA	NA	NA	Brain_Hippocampus	5.04028e-05	0.00536858	4.05375	Pituitary	5.04028e-05	0.00452355	-4.05375	1.68e-05	0.00117075	4.3031	0	1	1	1	3	NA	NA	1.17158	-3.87864	-1.03289	3.9752	0.94463	-4.295	NA	NA	0.241367	0.00010504	0.301657	7.03192e-05	0.345	1.75e-05	NA	NA	0.837798	0.00610565	0.869229	0.00371317	0.877425	0.00120013
ARFIP1	NA	NA	NA	Brain_Hippocampus	5.04028e-05	0.00536858	4.05375	Skin_Not_Sun_Exposed_Suprapubic	5.04028e-05	0.0045022	-4.05375	1.68e-05	0.00117075	4.3031	0	1	1	1	3	NA	NA	1.17158	-3.87864	-1.03289	3.9752	0.94463	-4.295	NA	NA	0.241367	0.00010504	0.301657	7.03192e-05	0.345	1.75e-05	NA	NA	0.837798	0.00610565	0.8469	0.00375568	0.877425	0.00120013
ARFIP1	NA	NA	NA	Brain_Hippocampus	5.04028e-05	0.00536858	4.05375	Small_Intestine_Terminal_Ileum	5.04028e-05	0.00443544	4.05375	1.68e-05	0.00117075	4.3031	0	1	1	1	3	NA	NA	1.17158	-3.87864	1.03289	-3.9752	0.94463	-4.295	NA	NA	0.241367	0.00010504	0.301657	7.03192e-05	0.345	1.75e-05	NA	NA	0.837798	0.00610565	0.853916	0.00360179	0.877425	0.00120013
ARFIP1	NA	NA	NA	Brain_Hippocampus	5.04028e-05	0.00536858	4.05375	Testis	7.02312e-05	0.00651038	-3.9755	1.68e-05	0.00117075	4.3031	0	1	1	1	3	NA	NA	1.17158	-3.87864	-0.571297	4.11086	0.94463	-4.295	NA	NA	0.241367	0.00010504	0.567799	3.94186e-05	0.345	1.75e-05	NA	NA	0.837798	0.00610565	0.9436	0.00266015	0.877425	0.00120013
ARFIP1	NA	NA	NA	Brain_Hippocampus	5.04028e-05	0.00536858	4.05375	Uterus	5.04028e-05	0.00439553	-4.05375	1.68e-05	0.00117075	4.3031	0	1	1	1	3	NA	NA	1.17158	-3.87864	-1.03289	3.9752	0.94463	-4.295	NA	NA	0.241367	0.00010504	0.301657	7.03192e-05	0.345	1.75e-05	NA	NA	0.837798	0.00610565	0.862531	0.00363854	0.877425	0.00120013
ARFIP1	NA	NA	NA	Brain_Hippocampus	5.04028e-05	0.00536858	4.05375	Whole_Blood	7.02312e-05	0.00498929	-3.9755	1.68e-05	0.00117075	4.3031	0	1	1	1	3	NA	NA	1.17158	-3.87864	-0.571297	4.11086	0.94463	-4.295	NA	NA	0.241367	0.00010504	0.567799	3.94186e-05	0.345	1.75e-05	NA	NA	0.837798	0.00610565	0.936755	0.00210857	0.877425	0.00120013
ARFIP1	NA	NA	NA	Brain_Hippocampus	5.04028e-05	0.00536858	4.05375	smultixcan	5.04028e-05	0.00407057	4.05375	1.68e-05	0.00117075	4.3031	0	1	1	1	3	NA	NA	1.17158	-3.87864	1.03289	-3.9752	0.94463	-4.295	NA	NA	0.241367	0.00010504	0.301657	7.03192e-05	0.345	1.75e-05	NA	NA	0.837798	0.00610565	0.843299	0.00355903	0.877425	0.00120013
ARFIP1	NA	NA	NA	Brain_Hypothalamus	5.04028e-05	0.0052896	4.05375	Adipose_Visceral_Omentum	5.04028e-05	0.0041087	-4.05375	1.68e-05	0.00117075	4.3031	0	1	1	1	3	NA	NA	0.997837	-3.99046	-1.03289	3.9752	0.94463	-4.295	NA	NA	0.318359	6.5946e-05	0.301657	7.03192e-05	0.345	1.75e-05	NA	NA	0.876017	0.00446209	0.851244	0.00364895	0.877425	0.00120013
ARFIP1	NA	NA	NA	Brain_Hypothalamus	5.04028e-05	0.0052896	4.05375	Adrenal_Gland	5.04028e-05	0.00418965	-4.05375	1.68e-05	0.00117075	4.3031	0	1	1	1	3	NA	NA	0.997837	-3.99046	-1.03289	3.9752	0.94463	-4.295	NA	NA	0.318359	6.5946e-05	0.301657	7.03192e-05	0.345	1.75e-05	NA	NA	0.876017	0.00446209	0.849332	0.00362416	0.877425	0.00120013
ARFIP1	NA	NA	NA	Brain_Hypothalamus	5.04028e-05	0.0052896	4.05375	Artery_Aorta	5.04028e-05	0.00421684	-4.05375	1.68e-05	0.00117075	4.3031	0	1	1	1	3	NA	NA	0.997837	-3.99046	-1.03289	3.9752	0.94463	-4.295	NA	NA	0.318359	6.5946e-05	0.301657	7.03192e-05	0.345	1.75e-05	NA	NA	0.876017	0.00446209	0.857745	0.00359831	0.877425	0.00120013
ARFIP1	NA	NA	NA	Brain_Hypothalamus	5.04028e-05	0.0052896	4.05375	Artery_Coronary	5.04028e-05	0.00433755	-4.05375	1.68e-05	0.00117075	4.3031	0	1	1	1	3	NA	NA	0.997837	-3.99046	-1.03289	3.9752	0.94463	-4.295	NA	NA	0.318359	6.5946e-05	0.301657	7.03192e-05	0.345	1.75e-05	NA	NA	0.876017	0.00446209	0.852769	0.0037754	0.877425	0.00120013
ARFIP1	NA	NA	NA	Brain_Hypothalamus	5.04028e-05	0.0052896	4.05375	Artery_Tibial	5.04028e-05	0.00405207	-4.05375	1.68e-05	0.00117075	4.3031	0	1	1	1	3	NA	NA	0.997837	-3.99046	-1.03289	3.9752	0.94463	-4.295	NA	NA	0.318359	6.5946e-05	0.301657	7.03192e-05	0.345	1.75e-05	NA	NA	0.876017	0.00446209	0.857978	0.00349152	0.877425	0.00120013
ARFIP1	NA	NA	NA	Brain_Hypothalamus	5.04028e-05	0.0052896	4.05375	Brain_Cerebellar_Hemisphere	7.02312e-05	0.00529308	-3.9755	1.68e-05	0.00117075	4.3031	0	1	1	1	3	NA	NA	0.997837	-3.99046	-0.571297	4.11086	0.94463	-4.295	NA	NA	0.318359	6.5946e-05	0.567799	3.94186e-05	0.345	1.75e-05	NA	NA	0.876017	0.00446209	0.931652	0.00224097	0.877425	0.00120013
ARFIP1	NA	NA	NA	Brain_Hypothalamus	5.04028e-05	0.0052896	4.05375	Brain_Frontal_Cortex_BA9	7.02312e-05	0.00599629	-3.9755	1.68e-05	0.00117075	4.3031	0	1	1	1	3	NA	NA	0.997837	-3.99046	-0.571297	4.11086	0.94463	-4.295	NA	NA	0.318359	6.5946e-05	0.567799	3.94186e-05	0.345	1.75e-05	NA	NA	0.876017	0.00446209	0.936942	0.00250992	0.877425	0.00120013
ARFIP1	NA	NA	NA	Brain_Hypothalamus	5.04028e-05	0.0052896	4.05375	Breast_Mammary_Tissue	5.04028e-05	0.00415731	-4.05375	1.68e-05	0.00117075	4.3031	0	1	1	1	3	NA	NA	0.997837	-3.99046	-1.03289	3.9752	0.94463	-4.295	NA	NA	0.318359	6.5946e-05	0.301657	7.03192e-05	0.345	1.75e-05	NA	NA	0.876017	0.00446209	0.852602	0.00361187	0.877425	0.00120013
ARFIP1	NA	NA	NA	Brain_Hypothalamus	5.04028e-05	0.0052896	4.05375	Cells_Cultured_fibroblasts	5.04028e-05	0.00398009	-4.05375	1.68e-05	0.00117075	4.3031	0	1	1	1	3	NA	NA	0.997837	-3.99046	-1.03289	3.9752	0.94463	-4.295	NA	NA	0.318359	6.5946e-05	0.301657	7.03192e-05	0.345	1.75e-05	NA	NA	0.876017	0.00446209	0.847844	0.00353535	0.877425	0.00120013
ARFIP1	NA	NA	NA	Brain_Hypothalamus	5.04028e-05	0.0052896	4.05375	Colon_Sigmoid	5.04028e-05	0.00420108	-4.05375	1.68e-05	0.00117075	4.3031	0	1	1	1	3	NA	NA	0.997837	-3.99046	-1.03289	3.9752	0.94463	-4.295	NA	NA	0.318359	6.5946e-05	0.301657	7.03192e-05	0.345	1.75e-05	NA	NA	0.876017	0.00446209	0.85545	0.00349475	0.877425	0.00120013
ARFIP1	NA	NA	NA	Brain_Hypothalamus	5.04028e-05	0.0052896	4.05375	Esophagus_Gastroesophageal_Junction	5.04028e-05	0.00433274	-4.05375	1.68e-05	0.00117075	4.3031	0	1	1	1	3	NA	NA	0.997837	-3.99046	-1.03289	3.9752	0.94463	-4.295	NA	NA	0.318359	6.5946e-05	0.301657	7.03192e-05	0.345	1.75e-05	NA	NA	0.876017	0.00446209	0.851929	0.003654	0.877425	0.00120013
ARFIP1	NA	NA	NA	Brain_Hypothalamus	5.04028e-05	0.0052896	4.05375	Heart_Atrial_Appendage	5.04028e-05	0.00466318	-4.05375	1.68e-05	0.00117075	4.3031	0	1	1	1	3	NA	NA	0.997837	-3.99046	-1.03289	3.9752	0.94463	-4.295	NA	NA	0.318359	6.5946e-05	0.301657	7.03192e-05	0.345	1.75e-05	NA	NA	0.876017	0.00446209	0.851919	0.00396298	0.877425	0.00120013
ARFIP1	NA	NA	NA	Brain_Hypothalamus	5.04028e-05	0.0052896	4.05375	Lung	5.04028e-05	0.00380777	-4.05375	1.68e-05	0.00117075	4.3031	0	1	1	1	3	NA	NA	0.997837	-3.99046	-1.03289	3.9752	0.94463	-4.295	NA	NA	0.318359	6.5946e-05	0.301657	7.03192e-05	0.345	1.75e-05	NA	NA	0.876017	0.00446209	0.84519	0.00371608	0.877425	0.00120013
ARFIP1	NA	NA	NA	Brain_Hypothalamus	5.04028e-05	0.0052896	4.05375	Muscle_Skeletal	5.04028e-05	0.00424749	-4.05375	1.68e-05	0.00117075	4.3031	0	1	1	1	3	NA	NA	0.997837	-3.99046	-1.03289	3.9752	0.94463	-4.295	NA	NA	0.318359	6.5946e-05	0.301657	7.03192e-05	0.345	1.75e-05	NA	NA	0.876017	0.00446209	0.853283	0.00367603	0.877425	0.00120013
ARFIP1	NA	NA	NA	Brain_Hypothalamus	5.04028e-05	0.0052896	4.05375	Nerve_Tibial	5.04028e-05	0.00436152	-4.05375	1.68e-05	0.00117075	4.3031	0	1	1	1	3	NA	NA	0.997837	-3.99046	-1.03289	3.9752	0.94463	-4.295	NA	NA	0.318359	6.5946e-05	0.301657	7.03192e-05	0.345	1.75e-05	NA	NA	0.876017	0.00446209	0.856801	0.00383939	0.877425	0.00120013
ARFIP1	NA	NA	NA	Brain_Hypothalamus	5.04028e-05	0.0052896	4.05375	Pituitary	5.04028e-05	0.00452355	-4.05375	1.68e-05	0.00117075	4.3031	0	1	1	1	3	NA	NA	0.997837	-3.99046	-1.03289	3.9752	0.94463	-4.295	NA	NA	0.318359	6.5946e-05	0.301657	7.03192e-05	0.345	1.75e-05	NA	NA	0.876017	0.00446209	0.869229	0.00371317	0.877425	0.00120013
ARFIP1	NA	NA	NA	Brain_Hypothalamus	5.04028e-05	0.0052896	4.05375	Skin_Not_Sun_Exposed_Suprapubic	5.04028e-05	0.0045022	-4.05375	1.68e-05	0.00117075	4.3031	0	1	1	1	3	NA	NA	0.997837	-3.99046	-1.03289	3.9752	0.94463	-4.295	NA	NA	0.318359	6.5946e-05	0.301657	7.03192e-05	0.345	1.75e-05	NA	NA	0.876017	0.00446209	0.8469	0.00375568	0.877425	0.00120013
ARFIP1	NA	NA	NA	Brain_Hypothalamus	5.04028e-05	0.0052896	4.05375	Small_Intestine_Terminal_Ileum	5.04028e-05	0.00443544	4.05375	1.68e-05	0.00117075	4.3031	0	1	1	1	3	NA	NA	0.997837	-3.99046	1.03289	-3.9752	0.94463	-4.295	NA	NA	0.318359	6.5946e-05	0.301657	7.03192e-05	0.345	1.75e-05	NA	NA	0.876017	0.00446209	0.853916	0.00360179	0.877425	0.00120013
ARFIP1	NA	NA	NA	Brain_Hypothalamus	5.04028e-05	0.0052896	4.05375	Testis	7.02312e-05	0.00651038	-3.9755	1.68e-05	0.00117075	4.3031	0	1	1	1	3	NA	NA	0.997837	-3.99046	-0.571297	4.11086	0.94463	-4.295	NA	NA	0.318359	6.5946e-05	0.567799	3.94186e-05	0.345	1.75e-05	NA	NA	0.876017	0.00446209	0.9436	0.00266015	0.877425	0.00120013
ARFIP1	NA	NA	NA	Brain_Hypothalamus	5.04028e-05	0.0052896	4.05375	Uterus	5.04028e-05	0.00439553	-4.05375	1.68e-05	0.00117075	4.3031	0	1	1	1	3	NA	NA	0.997837	-3.99046	-1.03289	3.9752	0.94463	-4.295	NA	NA	0.318359	6.5946e-05	0.301657	7.03192e-05	0.345	1.75e-05	NA	NA	0.876017	0.00446209	0.862531	0.00363854	0.877425	0.00120013
ARFIP1	NA	NA	NA	Brain_Hypothalamus	5.04028e-05	0.0052896	4.05375	Whole_Blood	7.02312e-05	0.00498929	-3.9755	1.68e-05	0.00117075	4.3031	0	1	1	1	3	NA	NA	0.997837	-3.99046	-0.571297	4.11086	0.94463	-4.295	NA	NA	0.318359	6.5946e-05	0.567799	3.94186e-05	0.345	1.75e-05	NA	NA	0.876017	0.00446209	0.936755	0.00210857	0.877425	0.00120013
ARFIP1	NA	NA	NA	Brain_Hypothalamus	5.04028e-05	0.0052896	4.05375	smultixcan	5.04028e-05	0.00407057	4.05375	1.68e-05	0.00117075	4.3031	0	1	1	1	3	NA	NA	0.997837	-3.99046	1.03289	-3.9752	0.94463	-4.295	NA	NA	0.318359	6.5946e-05	0.301657	7.03192e-05	0.345	1.75e-05	NA	NA	0.876017	0.00446209	0.843299	0.00355903	0.877425	0.00120013
ARFIP1	NA	NA	NA	Brain_Putamen_basal_ganglia	5.04028e-05	0.00425011	4.05375	Adipose_Visceral_Omentum	5.04028e-05	0.0041087	-4.05375	1.68e-05	0.00117075	4.3031	0	1	1	1	3	NA	NA	1.28443	-3.558	-1.03289	3.9752	0.94463	-4.295	NA	NA	0.198991	0.000373684	0.301657	7.03192e-05	0.345	1.75e-05	NA	NA	0.814577	0.0134803	0.851244	0.00364895	0.877425	0.00120013
ARFIP1	NA	NA	NA	Brain_Putamen_basal_ganglia	5.04028e-05	0.00425011	4.05375	Adrenal_Gland	5.04028e-05	0.00418965	-4.05375	1.68e-05	0.00117075	4.3031	0	1	1	1	3	NA	NA	1.28443	-3.558	-1.03289	3.9752	0.94463	-4.295	NA	NA	0.198991	0.000373684	0.301657	7.03192e-05	0.345	1.75e-05	NA	NA	0.814577	0.0134803	0.849332	0.00362416	0.877425	0.00120013
ARFIP1	NA	NA	NA	Brain_Putamen_basal_ganglia	5.04028e-05	0.00425011	4.05375	Artery_Aorta	5.04028e-05	0.00421684	-4.05375	1.68e-05	0.00117075	4.3031	0	1	1	1	3	NA	NA	1.28443	-3.558	-1.03289	3.9752	0.94463	-4.295	NA	NA	0.198991	0.000373684	0.301657	7.03192e-05	0.345	1.75e-05	NA	NA	0.814577	0.0134803	0.857745	0.00359831	0.877425	0.00120013
ARFIP1	NA	NA	NA	Brain_Putamen_basal_ganglia	5.04028e-05	0.00425011	4.05375	Artery_Coronary	5.04028e-05	0.00433755	-4.05375	1.68e-05	0.00117075	4.3031	0	1	1	1	3	NA	NA	1.28443	-3.558	-1.03289	3.9752	0.94463	-4.295	NA	NA	0.198991	0.000373684	0.301657	7.03192e-05	0.345	1.75e-05	NA	NA	0.814577	0.0134803	0.852769	0.0037754	0.877425	0.00120013
ARFIP1	NA	NA	NA	Brain_Putamen_basal_ganglia	5.04028e-05	0.00425011	4.05375	Artery_Tibial	5.04028e-05	0.00405207	-4.05375	1.68e-05	0.00117075	4.3031	0	1	1	1	3	NA	NA	1.28443	-3.558	-1.03289	3.9752	0.94463	-4.295	NA	NA	0.198991	0.000373684	0.301657	7.03192e-05	0.345	1.75e-05	NA	NA	0.814577	0.0134803	0.857978	0.00349152	0.877425	0.00120013
ARFIP1	NA	NA	NA	Brain_Putamen_basal_ganglia	5.04028e-05	0.00425011	4.05375	Brain_Cerebellar_Hemisphere	7.02312e-05	0.00529308	-3.9755	1.68e-05	0.00117075	4.3031	0	1	1	1	3	NA	NA	1.28443	-3.558	-0.571297	4.11086	0.94463	-4.295	NA	NA	0.198991	0.000373684	0.567799	3.94186e-05	0.345	1.75e-05	NA	NA	0.814577	0.0134803	0.931652	0.00224097	0.877425	0.00120013
ARFIP1	NA	NA	NA	Brain_Putamen_basal_ganglia	5.04028e-05	0.00425011	4.05375	Brain_Frontal_Cortex_BA9	7.02312e-05	0.00599629	-3.9755	1.68e-05	0.00117075	4.3031	0	1	1	1	3	NA	NA	1.28443	-3.558	-0.571297	4.11086	0.94463	-4.295	NA	NA	0.198991	0.000373684	0.567799	3.94186e-05	0.345	1.75e-05	NA	NA	0.814577	0.0134803	0.936942	0.00250992	0.877425	0.00120013
ARFIP1	NA	NA	NA	Brain_Putamen_basal_ganglia	5.04028e-05	0.00425011	4.05375	Breast_Mammary_Tissue	5.04028e-05	0.00415731	-4.05375	1.68e-05	0.00117075	4.3031	0	1	1	1	3	NA	NA	1.28443	-3.558	-1.03289	3.9752	0.94463	-4.295	NA	NA	0.198991	0.000373684	0.301657	7.03192e-05	0.345	1.75e-05	NA	NA	0.814577	0.0134803	0.852602	0.00361187	0.877425	0.00120013
ARFIP1	NA	NA	NA	Brain_Putamen_basal_ganglia	5.04028e-05	0.00425011	4.05375	Cells_Cultured_fibroblasts	5.04028e-05	0.00398009	-4.05375	1.68e-05	0.00117075	4.3031	0	1	1	1	3	NA	NA	1.28443	-3.558	-1.03289	3.9752	0.94463	-4.295	NA	NA	0.198991	0.000373684	0.301657	7.03192e-05	0.345	1.75e-05	NA	NA	0.814577	0.0134803	0.847844	0.00353535	0.877425	0.00120013
ARFIP1	NA	NA	NA	Brain_Putamen_basal_ganglia	5.04028e-05	0.00425011	4.05375	Colon_Sigmoid	5.04028e-05	0.00420108	-4.05375	1.68e-05	0.00117075	4.3031	0	1	1	1	3	NA	NA	1.28443	-3.558	-1.03289	3.9752	0.94463	-4.295	NA	NA	0.198991	0.000373684	0.301657	7.03192e-05	0.345	1.75e-05	NA	NA	0.814577	0.0134803	0.85545	0.00349475	0.877425	0.00120013
ARFIP1	NA	NA	NA	Brain_Putamen_basal_ganglia	5.04028e-05	0.00425011	4.05375	Esophagus_Gastroesophageal_Junction	5.04028e-05	0.00433274	-4.05375	1.68e-05	0.00117075	4.3031	0	1	1	1	3	NA	NA	1.28443	-3.558	-1.03289	3.9752	0.94463	-4.295	NA	NA	0.198991	0.000373684	0.301657	7.03192e-05	0.345	1.75e-05	NA	NA	0.814577	0.0134803	0.851929	0.003654	0.877425	0.00120013
ARFIP1	NA	NA	NA	Brain_Putamen_basal_ganglia	5.04028e-05	0.00425011	4.05375	Heart_Atrial_Appendage	5.04028e-05	0.00466318	-4.05375	1.68e-05	0.00117075	4.3031	0	1	1	1	3	NA	NA	1.28443	-3.558	-1.03289	3.9752	0.94463	-4.295	NA	NA	0.198991	0.000373684	0.301657	7.03192e-05	0.345	1.75e-05	NA	NA	0.814577	0.0134803	0.851919	0.00396298	0.877425	0.00120013
ARFIP1	NA	NA	NA	Brain_Putamen_basal_ganglia	5.04028e-05	0.00425011	4.05375	Lung	5.04028e-05	0.00380777	-4.05375	1.68e-05	0.00117075	4.3031	0	1	1	1	3	NA	NA	1.28443	-3.558	-1.03289	3.9752	0.94463	-4.295	NA	NA	0.198991	0.000373684	0.301657	7.03192e-05	0.345	1.75e-05	NA	NA	0.814577	0.0134803	0.84519	0.00371608	0.877425	0.00120013
ARFIP1	NA	NA	NA	Brain_Putamen_basal_ganglia	5.04028e-05	0.00425011	4.05375	Muscle_Skeletal	5.04028e-05	0.00424749	-4.05375	1.68e-05	0.00117075	4.3031	0	1	1	1	3	NA	NA	1.28443	-3.558	-1.03289	3.9752	0.94463	-4.295	NA	NA	0.198991	0.000373684	0.301657	7.03192e-05	0.345	1.75e-05	NA	NA	0.814577	0.0134803	0.853283	0.00367603	0.877425	0.00120013
ARFIP1	NA	NA	NA	Brain_Putamen_basal_ganglia	5.04028e-05	0.00425011	4.05375	Nerve_Tibial	5.04028e-05	0.00436152	-4.05375	1.68e-05	0.00117075	4.3031	0	1	1	1	3	NA	NA	1.28443	-3.558	-1.03289	3.9752	0.94463	-4.295	NA	NA	0.198991	0.000373684	0.301657	7.03192e-05	0.345	1.75e-05	NA	NA	0.814577	0.0134803	0.856801	0.00383939	0.877425	0.00120013
ARFIP1	NA	NA	NA	Brain_Putamen_basal_ganglia	5.04028e-05	0.00425011	4.05375	Pituitary	5.04028e-05	0.00452355	-4.05375	1.68e-05	0.00117075	4.3031	0	1	1	1	3	NA	NA	1.28443	-3.558	-1.03289	3.9752	0.94463	-4.295	NA	NA	0.198991	0.000373684	0.301657	7.03192e-05	0.345	1.75e-05	NA	NA	0.814577	0.0134803	0.869229	0.00371317	0.877425	0.00120013
ARFIP1	NA	NA	NA	Brain_Putamen_basal_ganglia	5.04028e-05	0.00425011	4.05375	Skin_Not_Sun_Exposed_Suprapubic	5.04028e-05	0.0045022	-4.05375	1.68e-05	0.00117075	4.3031	0	1	1	1	3	NA	NA	1.28443	-3.558	-1.03289	3.9752	0.94463	-4.295	NA	NA	0.198991	0.000373684	0.301657	7.03192e-05	0.345	1.75e-05	NA	NA	0.814577	0.0134803	0.8469	0.00375568	0.877425	0.00120013
ARFIP1	NA	NA	NA	Brain_Putamen_basal_ganglia	5.04028e-05	0.00425011	4.05375	Small_Intestine_Terminal_Ileum	5.04028e-05	0.00443544	4.05375	1.68e-05	0.00117075	4.3031	0	1	1	1	3	NA	NA	1.28443	-3.558	1.03289	-3.9752	0.94463	-4.295	NA	NA	0.198991	0.000373684	0.301657	7.03192e-05	0.345	1.75e-05	NA	NA	0.814577	0.0134803	0.853916	0.00360179	0.877425	0.00120013
ARFIP1	NA	NA	NA	Brain_Putamen_basal_ganglia	5.04028e-05	0.00425011	4.05375	Testis	7.02312e-05	0.00651038	-3.9755	1.68e-05	0.00117075	4.3031	0	1	1	1	3	NA	NA	1.28443	-3.558	-0.571297	4.11086	0.94463	-4.295	NA	NA	0.198991	0.000373684	0.567799	3.94186e-05	0.345	1.75e-05	NA	NA	0.814577	0.0134803	0.9436	0.00266015	0.877425	0.00120013
ARFIP1	NA	NA	NA	Brain_Putamen_basal_ganglia	5.04028e-05	0.00425011	4.05375	Uterus	5.04028e-05	0.00439553	-4.05375	1.68e-05	0.00117075	4.3031	0	1	1	1	3	NA	NA	1.28443	-3.558	-1.03289	3.9752	0.94463	-4.295	NA	NA	0.198991	0.000373684	0.301657	7.03192e-05	0.345	1.75e-05	NA	NA	0.814577	0.0134803	0.862531	0.00363854	0.877425	0.00120013
ARFIP1	NA	NA	NA	Brain_Putamen_basal_ganglia	5.04028e-05	0.00425011	4.05375	Whole_Blood	7.02312e-05	0.00498929	-3.9755	1.68e-05	0.00117075	4.3031	0	1	1	1	3	NA	NA	1.28443	-3.558	-0.571297	4.11086	0.94463	-4.295	NA	NA	0.198991	0.000373684	0.567799	3.94186e-05	0.345	1.75e-05	NA	NA	0.814577	0.0134803	0.936755	0.00210857	0.877425	0.00120013
ARFIP1	NA	NA	NA	Brain_Putamen_basal_ganglia	5.04028e-05	0.00425011	4.05375	smultixcan	5.04028e-05	0.00407057	4.05375	1.68e-05	0.00117075	4.3031	0	1	1	1	3	NA	NA	1.28443	-3.558	1.03289	-3.9752	0.94463	-4.295	NA	NA	0.198991	0.000373684	0.301657	7.03192e-05	0.345	1.75e-05	NA	NA	0.814577	0.0134803	0.843299	0.00355903	0.877425	0.00120013
ARFIP1	NA	NA	NA	Brain_Substantia_nigra	7.02717e-05	0.00576311	3.97536	Adipose_Visceral_Omentum	5.04028e-05	0.0041087	-4.05375	1.68e-05	0.00117075	4.3031	0	1	1	1	3	NA	NA	1.10993	-3.85037	-1.03289	3.9752	0.94463	-4.295	NA	NA	0.26703	0.00011794	0.301657	7.03192e-05	0.345	1.75e-05	NA	NA	0.858335	0.00667207	0.851244	0.00364895	0.877425	0.00120013
ARFIP1	NA	NA	NA	Brain_Substantia_nigra	7.02717e-05	0.00576311	3.97536	Adrenal_Gland	5.04028e-05	0.00418965	-4.05375	1.68e-05	0.00117075	4.3031	0	1	1	1	3	NA	NA	1.10993	-3.85037	-1.03289	3.9752	0.94463	-4.295	NA	NA	0.26703	0.00011794	0.301657	7.03192e-05	0.345	1.75e-05	NA	NA	0.858335	0.00667207	0.849332	0.00362416	0.877425	0.00120013
ARFIP1	NA	NA	NA	Brain_Substantia_nigra	7.02717e-05	0.00576311	3.97536	Artery_Aorta	5.04028e-05	0.00421684	-4.05375	1.68e-05	0.00117075	4.3031	0	1	1	1	3	NA	NA	1.10993	-3.85037	-1.03289	3.9752	0.94463	-4.295	NA	NA	0.26703	0.00011794	0.301657	7.03192e-05	0.345	1.75e-05	NA	NA	0.858335	0.00667207	0.857745	0.00359831	0.877425	0.00120013
ARFIP1	NA	NA	NA	Brain_Substantia_nigra	7.02717e-05	0.00576311	3.97536	Artery_Coronary	5.04028e-05	0.00433755	-4.05375	1.68e-05	0.00117075	4.3031	0	1	1	1	3	NA	NA	1.10993	-3.85037	-1.03289	3.9752	0.94463	-4.295	NA	NA	0.26703	0.00011794	0.301657	7.03192e-05	0.345	1.75e-05	NA	NA	0.858335	0.00667207	0.852769	0.0037754	0.877425	0.00120013
ARFIP1	NA	NA	NA	Brain_Substantia_nigra	7.02717e-05	0.00576311	3.97536	Artery_Tibial	5.04028e-05	0.00405207	-4.05375	1.68e-05	0.00117075	4.3031	0	1	1	1	3	NA	NA	1.10993	-3.85037	-1.03289	3.9752	0.94463	-4.295	NA	NA	0.26703	0.00011794	0.301657	7.03192e-05	0.345	1.75e-05	NA	NA	0.858335	0.00667207	0.857978	0.00349152	0.877425	0.00120013
ARFIP1	NA	NA	NA	Brain_Substantia_nigra	7.02717e-05	0.00576311	3.97536	Brain_Cerebellar_Hemisphere	7.02312e-05	0.00529308	-3.9755	1.68e-05	0.00117075	4.3031	0	1	1	1	3	NA	NA	1.10993	-3.85037	-0.571297	4.11086	0.94463	-4.295	NA	NA	0.26703	0.00011794	0.567799	3.94186e-05	0.345	1.75e-05	NA	NA	0.858335	0.00667207	0.931652	0.00224097	0.877425	0.00120013
ARFIP1	NA	NA	NA	Brain_Substantia_nigra	7.02717e-05	0.00576311	3.97536	Brain_Frontal_Cortex_BA9	7.02312e-05	0.00599629	-3.9755	1.68e-05	0.00117075	4.3031	0	1	1	1	3	NA	NA	1.10993	-3.85037	-0.571297	4.11086	0.94463	-4.295	NA	NA	0.26703	0.00011794	0.567799	3.94186e-05	0.345	1.75e-05	NA	NA	0.858335	0.00667207	0.936942	0.00250992	0.877425	0.00120013
ARFIP1	NA	NA	NA	Brain_Substantia_nigra	7.02717e-05	0.00576311	3.97536	Breast_Mammary_Tissue	5.04028e-05	0.00415731	-4.05375	1.68e-05	0.00117075	4.3031	0	1	1	1	3	NA	NA	1.10993	-3.85037	-1.03289	3.9752	0.94463	-4.295	NA	NA	0.26703	0.00011794	0.301657	7.03192e-05	0.345	1.75e-05	NA	NA	0.858335	0.00667207	0.852602	0.00361187	0.877425	0.00120013
ARFIP1	NA	NA	NA	Brain_Substantia_nigra	7.02717e-05	0.00576311	3.97536	Cells_Cultured_fibroblasts	5.04028e-05	0.00398009	-4.05375	1.68e-05	0.00117075	4.3031	0	1	1	1	3	NA	NA	1.10993	-3.85037	-1.03289	3.9752	0.94463	-4.295	NA	NA	0.26703	0.00011794	0.301657	7.03192e-05	0.345	1.75e-05	NA	NA	0.858335	0.00667207	0.847844	0.00353535	0.877425	0.00120013
ARFIP1	NA	NA	NA	Brain_Substantia_nigra	7.02717e-05	0.00576311	3.97536	Colon_Sigmoid	5.04028e-05	0.00420108	-4.05375	1.68e-05	0.00117075	4.3031	0	1	1	1	3	NA	NA	1.10993	-3.85037	-1.03289	3.9752	0.94463	-4.295	NA	NA	0.26703	0.00011794	0.301657	7.03192e-05	0.345	1.75e-05	NA	NA	0.858335	0.00667207	0.85545	0.00349475	0.877425	0.00120013
ARFIP1	NA	NA	NA	Brain_Substantia_nigra	7.02717e-05	0.00576311	3.97536	Esophagus_Gastroesophageal_Junction	5.04028e-05	0.00433274	-4.05375	1.68e-05	0.00117075	4.3031	0	1	1	1	3	NA	NA	1.10993	-3.85037	-1.03289	3.9752	0.94463	-4.295	NA	NA	0.26703	0.00011794	0.301657	7.03192e-05	0.345	1.75e-05	NA	NA	0.858335	0.00667207	0.851929	0.003654	0.877425	0.00120013
ARFIP1	NA	NA	NA	Brain_Substantia_nigra	7.02717e-05	0.00576311	3.97536	Heart_Atrial_Appendage	5.04028e-05	0.00466318	-4.05375	1.68e-05	0.00117075	4.3031	0	1	1	1	3	NA	NA	1.10993	-3.85037	-1.03289	3.9752	0.94463	-4.295	NA	NA	0.26703	0.00011794	0.301657	7.03192e-05	0.345	1.75e-05	NA	NA	0.858335	0.00667207	0.851919	0.00396298	0.877425	0.00120013
ARFIP1	NA	NA	NA	Brain_Substantia_nigra	7.02717e-05	0.00576311	3.97536	Lung	5.04028e-05	0.00380777	-4.05375	1.68e-05	0.00117075	4.3031	0	1	1	1	3	NA	NA	1.10993	-3.85037	-1.03289	3.9752	0.94463	-4.295	NA	NA	0.26703	0.00011794	0.301657	7.03192e-05	0.345	1.75e-05	NA	NA	0.858335	0.00667207	0.84519	0.00371608	0.877425	0.00120013
ARFIP1	NA	NA	NA	Brain_Substantia_nigra	7.02717e-05	0.00576311	3.97536	Muscle_Skeletal	5.04028e-05	0.00424749	-4.05375	1.68e-05	0.00117075	4.3031	0	1	1	1	3	NA	NA	1.10993	-3.85037	-1.03289	3.9752	0.94463	-4.295	NA	NA	0.26703	0.00011794	0.301657	7.03192e-05	0.345	1.75e-05	NA	NA	0.858335	0.00667207	0.853283	0.00367603	0.877425	0.00120013
ARFIP1	NA	NA	NA	Brain_Substantia_nigra	7.02717e-05	0.00576311	3.97536	Nerve_Tibial	5.04028e-05	0.00436152	-4.05375	1.68e-05	0.00117075	4.3031	0	1	1	1	3	NA	NA	1.10993	-3.85037	-1.03289	3.9752	0.94463	-4.295	NA	NA	0.26703	0.00011794	0.301657	7.03192e-05	0.345	1.75e-05	NA	NA	0.858335	0.00667207	0.856801	0.00383939	0.877425	0.00120013
ARFIP1	NA	NA	NA	Brain_Substantia_nigra	7.02717e-05	0.00576311	3.97536	Pituitary	5.04028e-05	0.00452355	-4.05375	1.68e-05	0.00117075	4.3031	0	1	1	1	3	NA	NA	1.10993	-3.85037	-1.03289	3.9752	0.94463	-4.295	NA	NA	0.26703	0.00011794	0.301657	7.03192e-05	0.345	1.75e-05	NA	NA	0.858335	0.00667207	0.869229	0.00371317	0.877425	0.00120013
ARFIP1	NA	NA	NA	Brain_Substantia_nigra	7.02717e-05	0.00576311	3.97536	Skin_Not_Sun_Exposed_Suprapubic	5.04028e-05	0.0045022	-4.05375	1.68e-05	0.00117075	4.3031	0	1	1	1	3	NA	NA	1.10993	-3.85037	-1.03289	3.9752	0.94463	-4.295	NA	NA	0.26703	0.00011794	0.301657	7.03192e-05	0.345	1.75e-05	NA	NA	0.858335	0.00667207	0.8469	0.00375568	0.877425	0.00120013
ARFIP1	NA	NA	NA	Brain_Substantia_nigra	7.02717e-05	0.00576311	3.97536	Small_Intestine_Terminal_Ileum	5.04028e-05	0.00443544	4.05375	1.68e-05	0.00117075	4.3031	0	1	1	1	3	NA	NA	1.10993	-3.85037	1.03289	-3.9752	0.94463	-4.295	NA	NA	0.26703	0.00011794	0.301657	7.03192e-05	0.345	1.75e-05	NA	NA	0.858335	0.00667207	0.853916	0.00360179	0.877425	0.00120013
ARFIP1	NA	NA	NA	Brain_Substantia_nigra	7.02717e-05	0.00576311	3.97536	Testis	7.02312e-05	0.00651038	-3.9755	1.68e-05	0.00117075	4.3031	0	1	1	1	3	NA	NA	1.10993	-3.85037	-0.571297	4.11086	0.94463	-4.295	NA	NA	0.26703	0.00011794	0.567799	3.94186e-05	0.345	1.75e-05	NA	NA	0.858335	0.00667207	0.9436	0.00266015	0.877425	0.00120013
ARFIP1	NA	NA	NA	Brain_Substantia_nigra	7.02717e-05	0.00576311	3.97536	Uterus	5.04028e-05	0.00439553	-4.05375	1.68e-05	0.00117075	4.3031	0	1	1	1	3	NA	NA	1.10993	-3.85037	-1.03289	3.9752	0.94463	-4.295	NA	NA	0.26703	0.00011794	0.301657	7.03192e-05	0.345	1.75e-05	NA	NA	0.858335	0.00667207	0.862531	0.00363854	0.877425	0.00120013
ARFIP1	NA	NA	NA	Brain_Substantia_nigra	7.02717e-05	0.00576311	3.97536	Whole_Blood	7.02312e-05	0.00498929	-3.9755	1.68e-05	0.00117075	4.3031	0	1	1	1	3	NA	NA	1.10993	-3.85037	-0.571297	4.11086	0.94463	-4.295	NA	NA	0.26703	0.00011794	0.567799	3.94186e-05	0.345	1.75e-05	NA	NA	0.858335	0.00667207	0.936755	0.00210857	0.877425	0.00120013
ARFIP1	NA	NA	NA	Brain_Substantia_nigra	7.02717e-05	0.00576311	3.97536	smultixcan	5.04028e-05	0.00407057	4.05375	1.68e-05	0.00117075	4.3031	0	1	1	1	3	NA	NA	1.10993	-3.85037	1.03289	-3.9752	0.94463	-4.295	NA	NA	0.26703	0.00011794	0.301657	7.03192e-05	0.345	1.75e-05	NA	NA	0.858335	0.00667207	0.843299	0.00355903	0.877425	0.00120013
ARFIP1	NA	NA	NA	Breast_Mammary_Tissue	5.04028e-05	0.00526323	4.05375	Adipose_Visceral_Omentum	5.04028e-05	0.0041087	-4.05375	1.68e-05	0.00117075	4.3031	0	1	1	1	3	NA	NA	1.17072	-3.7055	-1.03289	3.9752	0.94463	-4.295	NA	NA	0.24171	0.000210975	0.301657	7.03192e-05	0.345	1.75e-05	NA	NA	0.823041	0.00980292	0.851244	0.00364895	0.877425	0.00120013
ARFIP1	NA	NA	NA	Breast_Mammary_Tissue	5.04028e-05	0.00526323	4.05375	Adrenal_Gland	5.04028e-05	0.00418965	-4.05375	1.68e-05	0.00117075	4.3031	0	1	1	1	3	NA	NA	1.17072	-3.7055	-1.03289	3.9752	0.94463	-4.295	NA	NA	0.24171	0.000210975	0.301657	7.03192e-05	0.345	1.75e-05	NA	NA	0.823041	0.00980292	0.849332	0.00362416	0.877425	0.00120013
ARFIP1	NA	NA	NA	Breast_Mammary_Tissue	5.04028e-05	0.00526323	4.05375	Artery_Aorta	5.04028e-05	0.00421684	-4.05375	1.68e-05	0.00117075	4.3031	0	1	1	1	3	NA	NA	1.17072	-3.7055	-1.03289	3.9752	0.94463	-4.295	NA	NA	0.24171	0.000210975	0.301657	7.03192e-05	0.345	1.75e-05	NA	NA	0.823041	0.00980292	0.857745	0.00359831	0.877425	0.00120013
ARFIP1	NA	NA	NA	Breast_Mammary_Tissue	5.04028e-05	0.00526323	4.05375	Artery_Coronary	5.04028e-05	0.00433755	-4.05375	1.68e-05	0.00117075	4.3031	0	1	1	1	3	NA	NA	1.17072	-3.7055	-1.03289	3.9752	0.94463	-4.295	NA	NA	0.24171	0.000210975	0.301657	7.03192e-05	0.345	1.75e-05	NA	NA	0.823041	0.00980292	0.852769	0.0037754	0.877425	0.00120013
ARFIP1	NA	NA	NA	Breast_Mammary_Tissue	5.04028e-05	0.00526323	4.05375	Artery_Tibial	5.04028e-05	0.00405207	-4.05375	1.68e-05	0.00117075	4.3031	0	1	1	1	3	NA	NA	1.17072	-3.7055	-1.03289	3.9752	0.94463	-4.295	NA	NA	0.24171	0.000210975	0.301657	7.03192e-05	0.345	1.75e-05	NA	NA	0.823041	0.00980292	0.857978	0.00349152	0.877425	0.00120013
ARFIP1	NA	NA	NA	Breast_Mammary_Tissue	5.04028e-05	0.00526323	4.05375	Brain_Cerebellar_Hemisphere	7.02312e-05	0.00529308	-3.9755	1.68e-05	0.00117075	4.3031	0	1	1	1	3	NA	NA	1.17072	-3.7055	-0.571297	4.11086	0.94463	-4.295	NA	NA	0.24171	0.000210975	0.567799	3.94186e-05	0.345	1.75e-05	NA	NA	0.823041	0.00980292	0.931652	0.00224097	0.877425	0.00120013
ARFIP1	NA	NA	NA	Breast_Mammary_Tissue	5.04028e-05	0.00526323	4.05375	Brain_Frontal_Cortex_BA9	7.02312e-05	0.00599629	-3.9755	1.68e-05	0.00117075	4.3031	0	1	1	1	3	NA	NA	1.17072	-3.7055	-0.571297	4.11086	0.94463	-4.295	NA	NA	0.24171	0.000210975	0.567799	3.94186e-05	0.345	1.75e-05	NA	NA	0.823041	0.00980292	0.936942	0.00250992	0.877425	0.00120013
ARFIP1	NA	NA	NA	Breast_Mammary_Tissue	5.04028e-05	0.00526323	4.05375	Breast_Mammary_Tissue	5.04028e-05	0.00415731	-4.05375	1.68e-05	0.00117075	4.3031	0	1	1	1	3	NA	NA	1.17072	-3.7055	-1.03289	3.9752	0.94463	-4.295	NA	NA	0.24171	0.000210975	0.301657	7.03192e-05	0.345	1.75e-05	NA	NA	0.823041	0.00980292	0.852602	0.00361187	0.877425	0.00120013
ARFIP1	NA	NA	NA	Breast_Mammary_Tissue	5.04028e-05	0.00526323	4.05375	Cells_Cultured_fibroblasts	5.04028e-05	0.00398009	-4.05375	1.68e-05	0.00117075	4.3031	0	1	1	1	3	NA	NA	1.17072	-3.7055	-1.03289	3.9752	0.94463	-4.295	NA	NA	0.24171	0.000210975	0.301657	7.03192e-05	0.345	1.75e-05	NA	NA	0.823041	0.00980292	0.847844	0.00353535	0.877425	0.00120013
ARFIP1	NA	NA	NA	Breast_Mammary_Tissue	5.04028e-05	0.00526323	4.05375	Colon_Sigmoid	5.04028e-05	0.00420108	-4.05375	1.68e-05	0.00117075	4.3031	0	1	1	1	3	NA	NA	1.17072	-3.7055	-1.03289	3.9752	0.94463	-4.295	NA	NA	0.24171	0.000210975	0.301657	7.03192e-05	0.345	1.75e-05	NA	NA	0.823041	0.00980292	0.85545	0.00349475	0.877425	0.00120013
ARFIP1	NA	NA	NA	Breast_Mammary_Tissue	5.04028e-05	0.00526323	4.05375	Esophagus_Gastroesophageal_Junction	5.04028e-05	0.00433274	-4.05375	1.68e-05	0.00117075	4.3031	0	1	1	1	3	NA	NA	1.17072	-3.7055	-1.03289	3.9752	0.94463	-4.295	NA	NA	0.24171	0.000210975	0.301657	7.03192e-05	0.345	1.75e-05	NA	NA	0.823041	0.00980292	0.851929	0.003654	0.877425	0.00120013
ARFIP1	NA	NA	NA	Breast_Mammary_Tissue	5.04028e-05	0.00526323	4.05375	Heart_Atrial_Appendage	5.04028e-05	0.00466318	-4.05375	1.68e-05	0.00117075	4.3031	0	1	1	1	3	NA	NA	1.17072	-3.7055	-1.03289	3.9752	0.94463	-4.295	NA	NA	0.24171	0.000210975	0.301657	7.03192e-05	0.345	1.75e-05	NA	NA	0.823041	0.00980292	0.851919	0.00396298	0.877425	0.00120013
ARFIP1	NA	NA	NA	Breast_Mammary_Tissue	5.04028e-05	0.00526323	4.05375	Lung	5.04028e-05	0.00380777	-4.05375	1.68e-05	0.00117075	4.3031	0	1	1	1	3	NA	NA	1.17072	-3.7055	-1.03289	3.9752	0.94463	-4.295	NA	NA	0.24171	0.000210975	0.301657	7.03192e-05	0.345	1.75e-05	NA	NA	0.823041	0.00980292	0.84519	0.00371608	0.877425	0.00120013
ARFIP1	NA	NA	NA	Breast_Mammary_Tissue	5.04028e-05	0.00526323	4.05375	Muscle_Skeletal	5.04028e-05	0.00424749	-4.05375	1.68e-05	0.00117075	4.3031	0	1	1	1	3	NA	NA	1.17072	-3.7055	-1.03289	3.9752	0.94463	-4.295	NA	NA	0.24171	0.000210975	0.301657	7.03192e-05	0.345	1.75e-05	NA	NA	0.823041	0.00980292	0.853283	0.00367603	0.877425	0.00120013
ARFIP1	NA	NA	NA	Breast_Mammary_Tissue	5.04028e-05	0.00526323	4.05375	Nerve_Tibial	5.04028e-05	0.00436152	-4.05375	1.68e-05	0.00117075	4.3031	0	1	1	1	3	NA	NA	1.17072	-3.7055	-1.03289	3.9752	0.94463	-4.295	NA	NA	0.24171	0.000210975	0.301657	7.03192e-05	0.345	1.75e-05	NA	NA	0.823041	0.00980292	0.856801	0.00383939	0.877425	0.00120013
ARFIP1	NA	NA	NA	Breast_Mammary_Tissue	5.04028e-05	0.00526323	4.05375	Pituitary	5.04028e-05	0.00452355	-4.05375	1.68e-05	0.00117075	4.3031	0	1	1	1	3	NA	NA	1.17072	-3.7055	-1.03289	3.9752	0.94463	-4.295	NA	NA	0.24171	0.000210975	0.301657	7.03192e-05	0.345	1.75e-05	NA	NA	0.823041	0.00980292	0.869229	0.00371317	0.877425	0.00120013
ARFIP1	NA	NA	NA	Breast_Mammary_Tissue	5.04028e-05	0.00526323	4.05375	Skin_Not_Sun_Exposed_Suprapubic	5.04028e-05	0.0045022	-4.05375	1.68e-05	0.00117075	4.3031	0	1	1	1	3	NA	NA	1.17072	-3.7055	-1.03289	3.9752	0.94463	-4.295	NA	NA	0.24171	0.000210975	0.301657	7.03192e-05	0.345	1.75e-05	NA	NA	0.823041	0.00980292	0.8469	0.00375568	0.877425	0.00120013
ARFIP1	NA	NA	NA	Breast_Mammary_Tissue	5.04028e-05	0.00526323	4.05375	Small_Intestine_Terminal_Ileum	5.04028e-05	0.00443544	4.05375	1.68e-05	0.00117075	4.3031	0	1	1	1	3	NA	NA	1.17072	-3.7055	1.03289	-3.9752	0.94463	-4.295	NA	NA	0.24171	0.000210975	0.301657	7.03192e-05	0.345	1.75e-05	NA	NA	0.823041	0.00980292	0.853916	0.00360179	0.877425	0.00120013
ARFIP1	NA	NA	NA	Breast_Mammary_Tissue	5.04028e-05	0.00526323	4.05375	Testis	7.02312e-05	0.00651038	-3.9755	1.68e-05	0.00117075	4.3031	0	1	1	1	3	NA	NA	1.17072	-3.7055	-0.571297	4.11086	0.94463	-4.295	NA	NA	0.24171	0.000210975	0.567799	3.94186e-05	0.345	1.75e-05	NA	NA	0.823041	0.00980292	0.9436	0.00266015	0.877425	0.00120013
ARFIP1	NA	NA	NA	Breast_Mammary_Tissue	5.04028e-05	0.00526323	4.05375	Uterus	5.04028e-05	0.00439553	-4.05375	1.68e-05	0.00117075	4.3031	0	1	1	1	3	NA	NA	1.17072	-3.7055	-1.03289	3.9752	0.94463	-4.295	NA	NA	0.24171	0.000210975	0.301657	7.03192e-05	0.345	1.75e-05	NA	NA	0.823041	0.00980292	0.862531	0.00363854	0.877425	0.00120013
ARFIP1	NA	NA	NA	Breast_Mammary_Tissue	5.04028e-05	0.00526323	4.05375	Whole_Blood	7.02312e-05	0.00498929	-3.9755	1.68e-05	0.00117075	4.3031	0	1	1	1	3	NA	NA	1.17072	-3.7055	-0.571297	4.11086	0.94463	-4.295	NA	NA	0.24171	0.000210975	0.567799	3.94186e-05	0.345	1.75e-05	NA	NA	0.823041	0.00980292	0.936755	0.00210857	0.877425	0.00120013
ARFIP1	NA	NA	NA	Breast_Mammary_Tissue	5.04028e-05	0.00526323	4.05375	smultixcan	5.04028e-05	0.00407057	4.05375	1.68e-05	0.00117075	4.3031	0	1	1	1	3	NA	NA	1.17072	-3.7055	1.03289	-3.9752	0.94463	-4.295	NA	NA	0.24171	0.000210975	0.301657	7.03192e-05	0.345	1.75e-05	NA	NA	0.823041	0.00980292	0.843299	0.00355903	0.877425	0.00120013
ARFIP1	NA	NA	NA	Cells_EBV-transformed_lymphocytes	5.04028e-05	0.00478894	4.05375	Adipose_Visceral_Omentum	5.04028e-05	0.0041087	-4.05375	1.68e-05	0.00117075	4.3031	0	1	1	1	3	NA	NA	1.1548	-3.84734	-1.03289	3.9752	0.94463	-4.295	NA	NA	0.248173	0.000119406	0.301657	7.03192e-05	0.345	1.75e-05	NA	NA	0.825404	0.00592283	0.851244	0.00364895	0.877425	0.00120013
ARFIP1	NA	NA	NA	Cells_EBV-transformed_lymphocytes	5.04028e-05	0.00478894	4.05375	Adrenal_Gland	5.04028e-05	0.00418965	-4.05375	1.68e-05	0.00117075	4.3031	0	1	1	1	3	NA	NA	1.1548	-3.84734	-1.03289	3.9752	0.94463	-4.295	NA	NA	0.248173	0.000119406	0.301657	7.03192e-05	0.345	1.75e-05	NA	NA	0.825404	0.00592283	0.849332	0.00362416	0.877425	0.00120013
ARFIP1	NA	NA	NA	Cells_EBV-transformed_lymphocytes	5.04028e-05	0.00478894	4.05375	Artery_Aorta	5.04028e-05	0.00421684	-4.05375	1.68e-05	0.00117075	4.3031	0	1	1	1	3	NA	NA	1.1548	-3.84734	-1.03289	3.9752	0.94463	-4.295	NA	NA	0.248173	0.000119406	0.301657	7.03192e-05	0.345	1.75e-05	NA	NA	0.825404	0.00592283	0.857745	0.00359831	0.877425	0.00120013
ARFIP1	NA	NA	NA	Cells_EBV-transformed_lymphocytes	5.04028e-05	0.00478894	4.05375	Artery_Coronary	5.04028e-05	0.00433755	-4.05375	1.68e-05	0.00117075	4.3031	0	1	1	1	3	NA	NA	1.1548	-3.84734	-1.03289	3.9752	0.94463	-4.295	NA	NA	0.248173	0.000119406	0.301657	7.03192e-05	0.345	1.75e-05	NA	NA	0.825404	0.00592283	0.852769	0.0037754	0.877425	0.00120013
ARFIP1	NA	NA	NA	Cells_EBV-transformed_lymphocytes	5.04028e-05	0.00478894	4.05375	Artery_Tibial	5.04028e-05	0.00405207	-4.05375	1.68e-05	0.00117075	4.3031	0	1	1	1	3	NA	NA	1.1548	-3.84734	-1.03289	3.9752	0.94463	-4.295	NA	NA	0.248173	0.000119406	0.301657	7.03192e-05	0.345	1.75e-05	NA	NA	0.825404	0.00592283	0.857978	0.00349152	0.877425	0.00120013
ARFIP1	NA	NA	NA	Cells_EBV-transformed_lymphocytes	5.04028e-05	0.00478894	4.05375	Brain_Cerebellar_Hemisphere	7.02312e-05	0.00529308	-3.9755	1.68e-05	0.00117075	4.3031	0	1	1	1	3	NA	NA	1.1548	-3.84734	-0.571297	4.11086	0.94463	-4.295	NA	NA	0.248173	0.000119406	0.567799	3.94186e-05	0.345	1.75e-05	NA	NA	0.825404	0.00592283	0.931652	0.00224097	0.877425	0.00120013
ARFIP1	NA	NA	NA	Cells_EBV-transformed_lymphocytes	5.04028e-05	0.00478894	4.05375	Brain_Frontal_Cortex_BA9	7.02312e-05	0.00599629	-3.9755	1.68e-05	0.00117075	4.3031	0	1	1	1	3	NA	NA	1.1548	-3.84734	-0.571297	4.11086	0.94463	-4.295	NA	NA	0.248173	0.000119406	0.567799	3.94186e-05	0.345	1.75e-05	NA	NA	0.825404	0.00592283	0.936942	0.00250992	0.877425	0.00120013
ARFIP1	NA	NA	NA	Cells_EBV-transformed_lymphocytes	5.04028e-05	0.00478894	4.05375	Breast_Mammary_Tissue	5.04028e-05	0.00415731	-4.05375	1.68e-05	0.00117075	4.3031	0	1	1	1	3	NA	NA	1.1548	-3.84734	-1.03289	3.9752	0.94463	-4.295	NA	NA	0.248173	0.000119406	0.301657	7.03192e-05	0.345	1.75e-05	NA	NA	0.825404	0.00592283	0.852602	0.00361187	0.877425	0.00120013
ARFIP1	NA	NA	NA	Cells_EBV-transformed_lymphocytes	5.04028e-05	0.00478894	4.05375	Cells_Cultured_fibroblasts	5.04028e-05	0.00398009	-4.05375	1.68e-05	0.00117075	4.3031	0	1	1	1	3	NA	NA	1.1548	-3.84734	-1.03289	3.9752	0.94463	-4.295	NA	NA	0.248173	0.000119406	0.301657	7.03192e-05	0.345	1.75e-05	NA	NA	0.825404	0.00592283	0.847844	0.00353535	0.877425	0.00120013
ARFIP1	NA	NA	NA	Cells_EBV-transformed_lymphocytes	5.04028e-05	0.00478894	4.05375	Colon_Sigmoid	5.04028e-05	0.00420108	-4.05375	1.68e-05	0.00117075	4.3031	0	1	1	1	3	NA	NA	1.1548	-3.84734	-1.03289	3.9752	0.94463	-4.295	NA	NA	0.248173	0.000119406	0.301657	7.03192e-05	0.345	1.75e-05	NA	NA	0.825404	0.00592283	0.85545	0.00349475	0.877425	0.00120013
ARFIP1	NA	NA	NA	Cells_EBV-transformed_lymphocytes	5.04028e-05	0.00478894	4.05375	Esophagus_Gastroesophageal_Junction	5.04028e-05	0.00433274	-4.05375	1.68e-05	0.00117075	4.3031	0	1	1	1	3	NA	NA	1.1548	-3.84734	-1.03289	3.9752	0.94463	-4.295	NA	NA	0.248173	0.000119406	0.301657	7.03192e-05	0.345	1.75e-05	NA	NA	0.825404	0.00592283	0.851929	0.003654	0.877425	0.00120013
ARFIP1	NA	NA	NA	Cells_EBV-transformed_lymphocytes	5.04028e-05	0.00478894	4.05375	Heart_Atrial_Appendage	5.04028e-05	0.00466318	-4.05375	1.68e-05	0.00117075	4.3031	0	1	1	1	3	NA	NA	1.1548	-3.84734	-1.03289	3.9752	0.94463	-4.295	NA	NA	0.248173	0.000119406	0.301657	7.03192e-05	0.345	1.75e-05	NA	NA	0.825404	0.00592283	0.851919	0.00396298	0.877425	0.00120013
ARFIP1	NA	NA	NA	Cells_EBV-transformed_lymphocytes	5.04028e-05	0.00478894	4.05375	Lung	5.04028e-05	0.00380777	-4.05375	1.68e-05	0.00117075	4.3031	0	1	1	1	3	NA	NA	1.1548	-3.84734	-1.03289	3.9752	0.94463	-4.295	NA	NA	0.248173	0.000119406	0.301657	7.03192e-05	0.345	1.75e-05	NA	NA	0.825404	0.00592283	0.84519	0.00371608	0.877425	0.00120013
ARFIP1	NA	NA	NA	Cells_EBV-transformed_lymphocytes	5.04028e-05	0.00478894	4.05375	Muscle_Skeletal	5.04028e-05	0.00424749	-4.05375	1.68e-05	0.00117075	4.3031	0	1	1	1	3	NA	NA	1.1548	-3.84734	-1.03289	3.9752	0.94463	-4.295	NA	NA	0.248173	0.000119406	0.301657	7.03192e-05	0.345	1.75e-05	NA	NA	0.825404	0.00592283	0.853283	0.00367603	0.877425	0.00120013
ARFIP1	NA	NA	NA	Cells_EBV-transformed_lymphocytes	5.04028e-05	0.00478894	4.05375	Nerve_Tibial	5.04028e-05	0.00436152	-4.05375	1.68e-05	0.00117075	4.3031	0	1	1	1	3	NA	NA	1.1548	-3.84734	-1.03289	3.9752	0.94463	-4.295	NA	NA	0.248173	0.000119406	0.301657	7.03192e-05	0.345	1.75e-05	NA	NA	0.825404	0.00592283	0.856801	0.00383939	0.877425	0.00120013
ARFIP1	NA	NA	NA	Cells_EBV-transformed_lymphocytes	5.04028e-05	0.00478894	4.05375	Pituitary	5.04028e-05	0.00452355	-4.05375	1.68e-05	0.00117075	4.3031	0	1	1	1	3	NA	NA	1.1548	-3.84734	-1.03289	3.9752	0.94463	-4.295	NA	NA	0.248173	0.000119406	0.301657	7.03192e-05	0.345	1.75e-05	NA	NA	0.825404	0.00592283	0.869229	0.00371317	0.877425	0.00120013
ARFIP1	NA	NA	NA	Cells_EBV-transformed_lymphocytes	5.04028e-05	0.00478894	4.05375	Skin_Not_Sun_Exposed_Suprapubic	5.04028e-05	0.0045022	-4.05375	1.68e-05	0.00117075	4.3031	0	1	1	1	3	NA	NA	1.1548	-3.84734	-1.03289	3.9752	0.94463	-4.295	NA	NA	0.248173	0.000119406	0.301657	7.03192e-05	0.345	1.75e-05	NA	NA	0.825404	0.00592283	0.8469	0.00375568	0.877425	0.00120013
ARFIP1	NA	NA	NA	Cells_EBV-transformed_lymphocytes	5.04028e-05	0.00478894	4.05375	Small_Intestine_Terminal_Ileum	5.04028e-05	0.00443544	4.05375	1.68e-05	0.00117075	4.3031	0	1	1	1	3	NA	NA	1.1548	-3.84734	1.03289	-3.9752	0.94463	-4.295	NA	NA	0.248173	0.000119406	0.301657	7.03192e-05	0.345	1.75e-05	NA	NA	0.825404	0.00592283	0.853916	0.00360179	0.877425	0.00120013
ARFIP1	NA	NA	NA	Cells_EBV-transformed_lymphocytes	5.04028e-05	0.00478894	4.05375	Testis	7.02312e-05	0.00651038	-3.9755	1.68e-05	0.00117075	4.3031	0	1	1	1	3	NA	NA	1.1548	-3.84734	-0.571297	4.11086	0.94463	-4.295	NA	NA	0.248173	0.000119406	0.567799	3.94186e-05	0.345	1.75e-05	NA	NA	0.825404	0.00592283	0.9436	0.00266015	0.877425	0.00120013
ARFIP1	NA	NA	NA	Cells_EBV-transformed_lymphocytes	5.04028e-05	0.00478894	4.05375	Uterus	5.04028e-05	0.00439553	-4.05375	1.68e-05	0.00117075	4.3031	0	1	1	1	3	NA	NA	1.1548	-3.84734	-1.03289	3.9752	0.94463	-4.295	NA	NA	0.248173	0.000119406	0.301657	7.03192e-05	0.345	1.75e-05	NA	NA	0.825404	0.00592283	0.862531	0.00363854	0.877425	0.00120013
ARFIP1	NA	NA	NA	Cells_EBV-transformed_lymphocytes	5.04028e-05	0.00478894	4.05375	Whole_Blood	7.02312e-05	0.00498929	-3.9755	1.68e-05	0.00117075	4.3031	0	1	1	1	3	NA	NA	1.1548	-3.84734	-0.571297	4.11086	0.94463	-4.295	NA	NA	0.248173	0.000119406	0.567799	3.94186e-05	0.345	1.75e-05	NA	NA	0.825404	0.00592283	0.936755	0.00210857	0.877425	0.00120013
ARFIP1	NA	NA	NA	Cells_EBV-transformed_lymphocytes	5.04028e-05	0.00478894	4.05375	smultixcan	5.04028e-05	0.00407057	4.05375	1.68e-05	0.00117075	4.3031	0	1	1	1	3	NA	NA	1.1548	-3.84734	1.03289	-3.9752	0.94463	-4.295	NA	NA	0.248173	0.000119406	0.301657	7.03192e-05	0.345	1.75e-05	NA	NA	0.825404	0.00592283	0.843299	0.00355903	0.877425	0.00120013
ARFIP1	NA	NA	NA	Colon_Sigmoid	5.04028e-05	0.00501305	4.05375	Adipose_Visceral_Omentum	5.04028e-05	0.0041087	-4.05375	1.68e-05	0.00117075	4.3031	0	1	1	1	3	NA	NA	1.16992	-3.61246	-1.03289	3.9752	0.94463	-4.295	NA	NA	0.242033	0.000303305	0.301657	7.03192e-05	0.345	1.75e-05	NA	NA	0.834512	0.0125124	0.851244	0.00364895	0.877425	0.00120013
ARFIP1	NA	NA	NA	Colon_Sigmoid	5.04028e-05	0.00501305	4.05375	Adrenal_Gland	5.04028e-05	0.00418965	-4.05375	1.68e-05	0.00117075	4.3031	0	1	1	1	3	NA	NA	1.16992	-3.61246	-1.03289	3.9752	0.94463	-4.295	NA	NA	0.242033	0.000303305	0.301657	7.03192e-05	0.345	1.75e-05	NA	NA	0.834512	0.0125124	0.849332	0.00362416	0.877425	0.00120013
ARFIP1	NA	NA	NA	Colon_Sigmoid	5.04028e-05	0.00501305	4.05375	Artery_Aorta	5.04028e-05	0.00421684	-4.05375	1.68e-05	0.00117075	4.3031	0	1	1	1	3	NA	NA	1.16992	-3.61246	-1.03289	3.9752	0.94463	-4.295	NA	NA	0.242033	0.000303305	0.301657	7.03192e-05	0.345	1.75e-05	NA	NA	0.834512	0.0125124	0.857745	0.00359831	0.877425	0.00120013
ARFIP1	NA	NA	NA	Colon_Sigmoid	5.04028e-05	0.00501305	4.05375	Artery_Coronary	5.04028e-05	0.00433755	-4.05375	1.68e-05	0.00117075	4.3031	0	1	1	1	3	NA	NA	1.16992	-3.61246	-1.03289	3.9752	0.94463	-4.295	NA	NA	0.242033	0.000303305	0.301657	7.03192e-05	0.345	1.75e-05	NA	NA	0.834512	0.0125124	0.852769	0.0037754	0.877425	0.00120013
ARFIP1	NA	NA	NA	Colon_Sigmoid	5.04028e-05	0.00501305	4.05375	Artery_Tibial	5.04028e-05	0.00405207	-4.05375	1.68e-05	0.00117075	4.3031	0	1	1	1	3	NA	NA	1.16992	-3.61246	-1.03289	3.9752	0.94463	-4.295	NA	NA	0.242033	0.000303305	0.301657	7.03192e-05	0.345	1.75e-05	NA	NA	0.834512	0.0125124	0.857978	0.00349152	0.877425	0.00120013
ARFIP1	NA	NA	NA	Colon_Sigmoid	5.04028e-05	0.00501305	4.05375	Brain_Cerebellar_Hemisphere	7.02312e-05	0.00529308	-3.9755	1.68e-05	0.00117075	4.3031	0	1	1	1	3	NA	NA	1.16992	-3.61246	-0.571297	4.11086	0.94463	-4.295	NA	NA	0.242033	0.000303305	0.567799	3.94186e-05	0.345	1.75e-05	NA	NA	0.834512	0.0125124	0.931652	0.00224097	0.877425	0.00120013
ARFIP1	NA	NA	NA	Colon_Sigmoid	5.04028e-05	0.00501305	4.05375	Brain_Frontal_Cortex_BA9	7.02312e-05	0.00599629	-3.9755	1.68e-05	0.00117075	4.3031	0	1	1	1	3	NA	NA	1.16992	-3.61246	-0.571297	4.11086	0.94463	-4.295	NA	NA	0.242033	0.000303305	0.567799	3.94186e-05	0.345	1.75e-05	NA	NA	0.834512	0.0125124	0.936942	0.00250992	0.877425	0.00120013
ARFIP1	NA	NA	NA	Colon_Sigmoid	5.04028e-05	0.00501305	4.05375	Breast_Mammary_Tissue	5.04028e-05	0.00415731	-4.05375	1.68e-05	0.00117075	4.3031	0	1	1	1	3	NA	NA	1.16992	-3.61246	-1.03289	3.9752	0.94463	-4.295	NA	NA	0.242033	0.000303305	0.301657	7.03192e-05	0.345	1.75e-05	NA	NA	0.834512	0.0125124	0.852602	0.00361187	0.877425	0.00120013
ARFIP1	NA	NA	NA	Colon_Sigmoid	5.04028e-05	0.00501305	4.05375	Cells_Cultured_fibroblasts	5.04028e-05	0.00398009	-4.05375	1.68e-05	0.00117075	4.3031	0	1	1	1	3	NA	NA	1.16992	-3.61246	-1.03289	3.9752	0.94463	-4.295	NA	NA	0.242033	0.000303305	0.301657	7.03192e-05	0.345	1.75e-05	NA	NA	0.834512	0.0125124	0.847844	0.00353535	0.877425	0.00120013
ARFIP1	NA	NA	NA	Colon_Sigmoid	5.04028e-05	0.00501305	4.05375	Colon_Sigmoid	5.04028e-05	0.00420108	-4.05375	1.68e-05	0.00117075	4.3031	0	1	1	1	3	NA	NA	1.16992	-3.61246	-1.03289	3.9752	0.94463	-4.295	NA	NA	0.242033	0.000303305	0.301657	7.03192e-05	0.345	1.75e-05	NA	NA	0.834512	0.0125124	0.85545	0.00349475	0.877425	0.00120013
ARFIP1	NA	NA	NA	Colon_Sigmoid	5.04028e-05	0.00501305	4.05375	Esophagus_Gastroesophageal_Junction	5.04028e-05	0.00433274	-4.05375	1.68e-05	0.00117075	4.3031	0	1	1	1	3	NA	NA	1.16992	-3.61246	-1.03289	3.9752	0.94463	-4.295	NA	NA	0.242033	0.000303305	0.301657	7.03192e-05	0.345	1.75e-05	NA	NA	0.834512	0.0125124	0.851929	0.003654	0.877425	0.00120013
ARFIP1	NA	NA	NA	Colon_Sigmoid	5.04028e-05	0.00501305	4.05375	Heart_Atrial_Appendage	5.04028e-05	0.00466318	-4.05375	1.68e-05	0.00117075	4.3031	0	1	1	1	3	NA	NA	1.16992	-3.61246	-1.03289	3.9752	0.94463	-4.295	NA	NA	0.242033	0.000303305	0.301657	7.03192e-05	0.345	1.75e-05	NA	NA	0.834512	0.0125124	0.851919	0.00396298	0.877425	0.00120013
ARFIP1	NA	NA	NA	Colon_Sigmoid	5.04028e-05	0.00501305	4.05375	Lung	5.04028e-05	0.00380777	-4.05375	1.68e-05	0.00117075	4.3031	0	1	1	1	3	NA	NA	1.16992	-3.61246	-1.03289	3.9752	0.94463	-4.295	NA	NA	0.242033	0.000303305	0.301657	7.03192e-05	0.345	1.75e-05	NA	NA	0.834512	0.0125124	0.84519	0.00371608	0.877425	0.00120013
ARFIP1	NA	NA	NA	Colon_Sigmoid	5.04028e-05	0.00501305	4.05375	Muscle_Skeletal	5.04028e-05	0.00424749	-4.05375	1.68e-05	0.00117075	4.3031	0	1	1	1	3	NA	NA	1.16992	-3.61246	-1.03289	3.9752	0.94463	-4.295	NA	NA	0.242033	0.000303305	0.301657	7.03192e-05	0.345	1.75e-05	NA	NA	0.834512	0.0125124	0.853283	0.00367603	0.877425	0.00120013
ARFIP1	NA	NA	NA	Colon_Sigmoid	5.04028e-05	0.00501305	4.05375	Nerve_Tibial	5.04028e-05	0.00436152	-4.05375	1.68e-05	0.00117075	4.3031	0	1	1	1	3	NA	NA	1.16992	-3.61246	-1.03289	3.9752	0.94463	-4.295	NA	NA	0.242033	0.000303305	0.301657	7.03192e-05	0.345	1.75e-05	NA	NA	0.834512	0.0125124	0.856801	0.00383939	0.877425	0.00120013
ARFIP1	NA	NA	NA	Colon_Sigmoid	5.04028e-05	0.00501305	4.05375	Pituitary	5.04028e-05	0.00452355	-4.05375	1.68e-05	0.00117075	4.3031	0	1	1	1	3	NA	NA	1.16992	-3.61246	-1.03289	3.9752	0.94463	-4.295	NA	NA	0.242033	0.000303305	0.301657	7.03192e-05	0.345	1.75e-05	NA	NA	0.834512	0.0125124	0.869229	0.00371317	0.877425	0.00120013
ARFIP1	NA	NA	NA	Colon_Sigmoid	5.04028e-05	0.00501305	4.05375	Skin_Not_Sun_Exposed_Suprapubic	5.04028e-05	0.0045022	-4.05375	1.68e-05	0.00117075	4.3031	0	1	1	1	3	NA	NA	1.16992	-3.61246	-1.03289	3.9752	0.94463	-4.295	NA	NA	0.242033	0.000303305	0.301657	7.03192e-05	0.345	1.75e-05	NA	NA	0.834512	0.0125124	0.8469	0.00375568	0.877425	0.00120013
ARFIP1	NA	NA	NA	Colon_Sigmoid	5.04028e-05	0.00501305	4.05375	Small_Intestine_Terminal_Ileum	5.04028e-05	0.00443544	4.05375	1.68e-05	0.00117075	4.3031	0	1	1	1	3	NA	NA	1.16992	-3.61246	1.03289	-3.9752	0.94463	-4.295	NA	NA	0.242033	0.000303305	0.301657	7.03192e-05	0.345	1.75e-05	NA	NA	0.834512	0.0125124	0.853916	0.00360179	0.877425	0.00120013
ARFIP1	NA	NA	NA	Colon_Sigmoid	5.04028e-05	0.00501305	4.05375	Testis	7.02312e-05	0.00651038	-3.9755	1.68e-05	0.00117075	4.3031	0	1	1	1	3	NA	NA	1.16992	-3.61246	-0.571297	4.11086	0.94463	-4.295	NA	NA	0.242033	0.000303305	0.567799	3.94186e-05	0.345	1.75e-05	NA	NA	0.834512	0.0125124	0.9436	0.00266015	0.877425	0.00120013
ARFIP1	NA	NA	NA	Colon_Sigmoid	5.04028e-05	0.00501305	4.05375	Uterus	5.04028e-05	0.00439553	-4.05375	1.68e-05	0.00117075	4.3031	0	1	1	1	3	NA	NA	1.16992	-3.61246	-1.03289	3.9752	0.94463	-4.295	NA	NA	0.242033	0.000303305	0.301657	7.03192e-05	0.345	1.75e-05	NA	NA	0.834512	0.0125124	0.862531	0.00363854	0.877425	0.00120013
ARFIP1	NA	NA	NA	Colon_Sigmoid	5.04028e-05	0.00501305	4.05375	Whole_Blood	7.02312e-05	0.00498929	-3.9755	1.68e-05	0.00117075	4.3031	0	1	1	1	3	NA	NA	1.16992	-3.61246	-0.571297	4.11086	0.94463	-4.295	NA	NA	0.242033	0.000303305	0.567799	3.94186e-05	0.345	1.75e-05	NA	NA	0.834512	0.0125124	0.936755	0.00210857	0.877425	0.00120013
ARFIP1	NA	NA	NA	Colon_Sigmoid	5.04028e-05	0.00501305	4.05375	smultixcan	5.04028e-05	0.00407057	4.05375	1.68e-05	0.00117075	4.3031	0	1	1	1	3	NA	NA	1.16992	-3.61246	1.03289	-3.9752	0.94463	-4.295	NA	NA	0.242033	0.000303305	0.301657	7.03192e-05	0.345	1.75e-05	NA	NA	0.834512	0.0125124	0.843299	0.00355903	0.877425	0.00120013
ARFIP1	NA	NA	NA	Heart_Left_Ventricle	5.04028e-05	0.00420706	4.05375	Adipose_Visceral_Omentum	5.04028e-05	0.0041087	-4.05375	1.68e-05	0.00117075	4.3031	0	1	1	1	3	NA	NA	1.34332	-3.76731	-1.03289	3.9752	0.94463	-4.295	NA	NA	0.179167	0.000165018	0.301657	7.03192e-05	0.345	1.75e-05	NA	NA	0.79692	0.0077701	0.851244	0.00364895	0.877425	0.00120013
ARFIP1	NA	NA	NA	Heart_Left_Ventricle	5.04028e-05	0.00420706	4.05375	Adrenal_Gland	5.04028e-05	0.00418965	-4.05375	1.68e-05	0.00117075	4.3031	0	1	1	1	3	NA	NA	1.34332	-3.76731	-1.03289	3.9752	0.94463	-4.295	NA	NA	0.179167	0.000165018	0.301657	7.03192e-05	0.345	1.75e-05	NA	NA	0.79692	0.0077701	0.849332	0.00362416	0.877425	0.00120013
ARFIP1	NA	NA	NA	Heart_Left_Ventricle	5.04028e-05	0.00420706	4.05375	Artery_Aorta	5.04028e-05	0.00421684	-4.05375	1.68e-05	0.00117075	4.3031	0	1	1	1	3	NA	NA	1.34332	-3.76731	-1.03289	3.9752	0.94463	-4.295	NA	NA	0.179167	0.000165018	0.301657	7.03192e-05	0.345	1.75e-05	NA	NA	0.79692	0.0077701	0.857745	0.00359831	0.877425	0.00120013
ARFIP1	NA	NA	NA	Heart_Left_Ventricle	5.04028e-05	0.00420706	4.05375	Artery_Coronary	5.04028e-05	0.00433755	-4.05375	1.68e-05	0.00117075	4.3031	0	1	1	1	3	NA	NA	1.34332	-3.76731	-1.03289	3.9752	0.94463	-4.295	NA	NA	0.179167	0.000165018	0.301657	7.03192e-05	0.345	1.75e-05	NA	NA	0.79692	0.0077701	0.852769	0.0037754	0.877425	0.00120013
ARFIP1	NA	NA	NA	Heart_Left_Ventricle	5.04028e-05	0.00420706	4.05375	Artery_Tibial	5.04028e-05	0.00405207	-4.05375	1.68e-05	0.00117075	4.3031	0	1	1	1	3	NA	NA	1.34332	-3.76731	-1.03289	3.9752	0.94463	-4.295	NA	NA	0.179167	0.000165018	0.301657	7.03192e-05	0.345	1.75e-05	NA	NA	0.79692	0.0077701	0.857978	0.00349152	0.877425	0.00120013
ARFIP1	NA	NA	NA	Heart_Left_Ventricle	5.04028e-05	0.00420706	4.05375	Brain_Cerebellar_Hemisphere	7.02312e-05	0.00529308	-3.9755	1.68e-05	0.00117075	4.3031	0	1	1	1	3	NA	NA	1.34332	-3.76731	-0.571297	4.11086	0.94463	-4.295	NA	NA	0.179167	0.000165018	0.567799	3.94186e-05	0.345	1.75e-05	NA	NA	0.79692	0.0077701	0.931652	0.00224097	0.877425	0.00120013
ARFIP1	NA	NA	NA	Heart_Left_Ventricle	5.04028e-05	0.00420706	4.05375	Brain_Frontal_Cortex_BA9	7.02312e-05	0.00599629	-3.9755	1.68e-05	0.00117075	4.3031	0	1	1	1	3	NA	NA	1.34332	-3.76731	-0.571297	4.11086	0.94463	-4.295	NA	NA	0.179167	0.000165018	0.567799	3.94186e-05	0.345	1.75e-05	NA	NA	0.79692	0.0077701	0.936942	0.00250992	0.877425	0.00120013
ARFIP1	NA	NA	NA	Heart_Left_Ventricle	5.04028e-05	0.00420706	4.05375	Breast_Mammary_Tissue	5.04028e-05	0.00415731	-4.05375	1.68e-05	0.00117075	4.3031	0	1	1	1	3	NA	NA	1.34332	-3.76731	-1.03289	3.9752	0.94463	-4.295	NA	NA	0.179167	0.000165018	0.301657	7.03192e-05	0.345	1.75e-05	NA	NA	0.79692	0.0077701	0.852602	0.00361187	0.877425	0.00120013
ARFIP1	NA	NA	NA	Heart_Left_Ventricle	5.04028e-05	0.00420706	4.05375	Cells_Cultured_fibroblasts	5.04028e-05	0.00398009	-4.05375	1.68e-05	0.00117075	4.3031	0	1	1	1	3	NA	NA	1.34332	-3.76731	-1.03289	3.9752	0.94463	-4.295	NA	NA	0.179167	0.000165018	0.301657	7.03192e-05	0.345	1.75e-05	NA	NA	0.79692	0.0077701	0.847844	0.00353535	0.877425	0.00120013
ARFIP1	NA	NA	NA	Heart_Left_Ventricle	5.04028e-05	0.00420706	4.05375	Colon_Sigmoid	5.04028e-05	0.00420108	-4.05375	1.68e-05	0.00117075	4.3031	0	1	1	1	3	NA	NA	1.34332	-3.76731	-1.03289	3.9752	0.94463	-4.295	NA	NA	0.179167	0.000165018	0.301657	7.03192e-05	0.345	1.75e-05	NA	NA	0.79692	0.0077701	0.85545	0.00349475	0.877425	0.00120013
ARFIP1	NA	NA	NA	Heart_Left_Ventricle	5.04028e-05	0.00420706	4.05375	Esophagus_Gastroesophageal_Junction	5.04028e-05	0.00433274	-4.05375	1.68e-05	0.00117075	4.3031	0	1	1	1	3	NA	NA	1.34332	-3.76731	-1.03289	3.9752	0.94463	-4.295	NA	NA	0.179167	0.000165018	0.301657	7.03192e-05	0.345	1.75e-05	NA	NA	0.79692	0.0077701	0.851929	0.003654	0.877425	0.00120013
ARFIP1	NA	NA	NA	Heart_Left_Ventricle	5.04028e-05	0.00420706	4.05375	Heart_Atrial_Appendage	5.04028e-05	0.00466318	-4.05375	1.68e-05	0.00117075	4.3031	0	1	1	1	3	NA	NA	1.34332	-3.76731	-1.03289	3.9752	0.94463	-4.295	NA	NA	0.179167	0.000165018	0.301657	7.03192e-05	0.345	1.75e-05	NA	NA	0.79692	0.0077701	0.851919	0.00396298	0.877425	0.00120013
ARFIP1	NA	NA	NA	Heart_Left_Ventricle	5.04028e-05	0.00420706	4.05375	Lung	5.04028e-05	0.00380777	-4.05375	1.68e-05	0.00117075	4.3031	0	1	1	1	3	NA	NA	1.34332	-3.76731	-1.03289	3.9752	0.94463	-4.295	NA	NA	0.179167	0.000165018	0.301657	7.03192e-05	0.345	1.75e-05	NA	NA	0.79692	0.0077701	0.84519	0.00371608	0.877425	0.00120013
ARFIP1	NA	NA	NA	Heart_Left_Ventricle	5.04028e-05	0.00420706	4.05375	Muscle_Skeletal	5.04028e-05	0.00424749	-4.05375	1.68e-05	0.00117075	4.3031	0	1	1	1	3	NA	NA	1.34332	-3.76731	-1.03289	3.9752	0.94463	-4.295	NA	NA	0.179167	0.000165018	0.301657	7.03192e-05	0.345	1.75e-05	NA	NA	0.79692	0.0077701	0.853283	0.00367603	0.877425	0.00120013
ARFIP1	NA	NA	NA	Heart_Left_Ventricle	5.04028e-05	0.00420706	4.05375	Nerve_Tibial	5.04028e-05	0.00436152	-4.05375	1.68e-05	0.00117075	4.3031	0	1	1	1	3	NA	NA	1.34332	-3.76731	-1.03289	3.9752	0.94463	-4.295	NA	NA	0.179167	0.000165018	0.301657	7.03192e-05	0.345	1.75e-05	NA	NA	0.79692	0.0077701	0.856801	0.00383939	0.877425	0.00120013
ARFIP1	NA	NA	NA	Heart_Left_Ventricle	5.04028e-05	0.00420706	4.05375	Pituitary	5.04028e-05	0.00452355	-4.05375	1.68e-05	0.00117075	4.3031	0	1	1	1	3	NA	NA	1.34332	-3.76731	-1.03289	3.9752	0.94463	-4.295	NA	NA	0.179167	0.000165018	0.301657	7.03192e-05	0.345	1.75e-05	NA	NA	0.79692	0.0077701	0.869229	0.00371317	0.877425	0.00120013
ARFIP1	NA	NA	NA	Heart_Left_Ventricle	5.04028e-05	0.00420706	4.05375	Skin_Not_Sun_Exposed_Suprapubic	5.04028e-05	0.0045022	-4.05375	1.68e-05	0.00117075	4.3031	0	1	1	1	3	NA	NA	1.34332	-3.76731	-1.03289	3.9752	0.94463	-4.295	NA	NA	0.179167	0.000165018	0.301657	7.03192e-05	0.345	1.75e-05	NA	NA	0.79692	0.0077701	0.8469	0.00375568	0.877425	0.00120013
ARFIP1	NA	NA	NA	Heart_Left_Ventricle	5.04028e-05	0.00420706	4.05375	Small_Intestine_Terminal_Ileum	5.04028e-05	0.00443544	4.05375	1.68e-05	0.00117075	4.3031	0	1	1	1	3	NA	NA	1.34332	-3.76731	1.03289	-3.9752	0.94463	-4.295	NA	NA	0.179167	0.000165018	0.301657	7.03192e-05	0.345	1.75e-05	NA	NA	0.79692	0.0077701	0.853916	0.00360179	0.877425	0.00120013
ARFIP1	NA	NA	NA	Heart_Left_Ventricle	5.04028e-05	0.00420706	4.05375	Testis	7.02312e-05	0.00651038	-3.9755	1.68e-05	0.00117075	4.3031	0	1	1	1	3	NA	NA	1.34332	-3.76731	-0.571297	4.11086	0.94463	-4.295	NA	NA	0.179167	0.000165018	0.567799	3.94186e-05	0.345	1.75e-05	NA	NA	0.79692	0.0077701	0.9436	0.00266015	0.877425	0.00120013
ARFIP1	NA	NA	NA	Heart_Left_Ventricle	5.04028e-05	0.00420706	4.05375	Uterus	5.04028e-05	0.00439553	-4.05375	1.68e-05	0.00117075	4.3031	0	1	1	1	3	NA	NA	1.34332	-3.76731	-1.03289	3.9752	0.94463	-4.295	NA	NA	0.179167	0.000165018	0.301657	7.03192e-05	0.345	1.75e-05	NA	NA	0.79692	0.0077701	0.862531	0.00363854	0.877425	0.00120013
ARFIP1	NA	NA	NA	Heart_Left_Ventricle	5.04028e-05	0.00420706	4.05375	Whole_Blood	7.02312e-05	0.00498929	-3.9755	1.68e-05	0.00117075	4.3031	0	1	1	1	3	NA	NA	1.34332	-3.76731	-0.571297	4.11086	0.94463	-4.295	NA	NA	0.179167	0.000165018	0.567799	3.94186e-05	0.345	1.75e-05	NA	NA	0.79692	0.0077701	0.936755	0.00210857	0.877425	0.00120013
ARFIP1	NA	NA	NA	Heart_Left_Ventricle	5.04028e-05	0.00420706	4.05375	smultixcan	5.04028e-05	0.00407057	4.05375	1.68e-05	0.00117075	4.3031	0	1	1	1	3	NA	NA	1.34332	-3.76731	1.03289	-3.9752	0.94463	-4.295	NA	NA	0.179167	0.000165018	0.301657	7.03192e-05	0.345	1.75e-05	NA	NA	0.79692	0.0077701	0.843299	0.00355903	0.877425	0.00120013
ARFIP1	NA	NA	NA	Liver	2.95467e-05	0.00431575	4.17693	Adipose_Visceral_Omentum	5.04028e-05	0.0041087	-4.05375	1.68e-05	0.00117075	4.3031	0	1	1	1	3	NA	NA	1.5568	-3.81183	-1.03289	3.9752	0.94463	-4.295	NA	NA	0.119518	0.00013794	0.301657	7.03192e-05	0.345	1.75e-05	NA	NA	0.728091	0.00692198	0.851244	0.00364895	0.877425	0.00120013
ARFIP1	NA	NA	NA	Liver	2.95467e-05	0.00431575	4.17693	Adrenal_Gland	5.04028e-05	0.00418965	-4.05375	1.68e-05	0.00117075	4.3031	0	1	1	1	3	NA	NA	1.5568	-3.81183	-1.03289	3.9752	0.94463	-4.295	NA	NA	0.119518	0.00013794	0.301657	7.03192e-05	0.345	1.75e-05	NA	NA	0.728091	0.00692198	0.849332	0.00362416	0.877425	0.00120013
ARFIP1	NA	NA	NA	Liver	2.95467e-05	0.00431575	4.17693	Artery_Aorta	5.04028e-05	0.00421684	-4.05375	1.68e-05	0.00117075	4.3031	0	1	1	1	3	NA	NA	1.5568	-3.81183	-1.03289	3.9752	0.94463	-4.295	NA	NA	0.119518	0.00013794	0.301657	7.03192e-05	0.345	1.75e-05	NA	NA	0.728091	0.00692198	0.857745	0.00359831	0.877425	0.00120013
ARFIP1	NA	NA	NA	Liver	2.95467e-05	0.00431575	4.17693	Artery_Coronary	5.04028e-05	0.00433755	-4.05375	1.68e-05	0.00117075	4.3031	0	1	1	1	3	NA	NA	1.5568	-3.81183	-1.03289	3.9752	0.94463	-4.295	NA	NA	0.119518	0.00013794	0.301657	7.03192e-05	0.345	1.75e-05	NA	NA	0.728091	0.00692198	0.852769	0.0037754	0.877425	0.00120013
ARFIP1	NA	NA	NA	Liver	2.95467e-05	0.00431575	4.17693	Artery_Tibial	5.04028e-05	0.00405207	-4.05375	1.68e-05	0.00117075	4.3031	0	1	1	1	3	NA	NA	1.5568	-3.81183	-1.03289	3.9752	0.94463	-4.295	NA	NA	0.119518	0.00013794	0.301657	7.03192e-05	0.345	1.75e-05	NA	NA	0.728091	0.00692198	0.857978	0.00349152	0.877425	0.00120013
ARFIP1	NA	NA	NA	Liver	2.95467e-05	0.00431575	4.17693	Brain_Cerebellar_Hemisphere	7.02312e-05	0.00529308	-3.9755	1.68e-05	0.00117075	4.3031	0	1	1	1	3	NA	NA	1.5568	-3.81183	-0.571297	4.11086	0.94463	-4.295	NA	NA	0.119518	0.00013794	0.567799	3.94186e-05	0.345	1.75e-05	NA	NA	0.728091	0.00692198	0.931652	0.00224097	0.877425	0.00120013
ARFIP1	NA	NA	NA	Liver	2.95467e-05	0.00431575	4.17693	Brain_Frontal_Cortex_BA9	7.02312e-05	0.00599629	-3.9755	1.68e-05	0.00117075	4.3031	0	1	1	1	3	NA	NA	1.5568	-3.81183	-0.571297	4.11086	0.94463	-4.295	NA	NA	0.119518	0.00013794	0.567799	3.94186e-05	0.345	1.75e-05	NA	NA	0.728091	0.00692198	0.936942	0.00250992	0.877425	0.00120013
ARFIP1	NA	NA	NA	Liver	2.95467e-05	0.00431575	4.17693	Breast_Mammary_Tissue	5.04028e-05	0.00415731	-4.05375	1.68e-05	0.00117075	4.3031	0	1	1	1	3	NA	NA	1.5568	-3.81183	-1.03289	3.9752	0.94463	-4.295	NA	NA	0.119518	0.00013794	0.301657	7.03192e-05	0.345	1.75e-05	NA	NA	0.728091	0.00692198	0.852602	0.00361187	0.877425	0.00120013
ARFIP1	NA	NA	NA	Liver	2.95467e-05	0.00431575	4.17693	Cells_Cultured_fibroblasts	5.04028e-05	0.00398009	-4.05375	1.68e-05	0.00117075	4.3031	0	1	1	1	3	NA	NA	1.5568	-3.81183	-1.03289	3.9752	0.94463	-4.295	NA	NA	0.119518	0.00013794	0.301657	7.03192e-05	0.345	1.75e-05	NA	NA	0.728091	0.00692198	0.847844	0.00353535	0.877425	0.00120013
ARFIP1	NA	NA	NA	Liver	2.95467e-05	0.00431575	4.17693	Colon_Sigmoid	5.04028e-05	0.00420108	-4.05375	1.68e-05	0.00117075	4.3031	0	1	1	1	3	NA	NA	1.5568	-3.81183	-1.03289	3.9752	0.94463	-4.295	NA	NA	0.119518	0.00013794	0.301657	7.03192e-05	0.345	1.75e-05	NA	NA	0.728091	0.00692198	0.85545	0.00349475	0.877425	0.00120013
ARFIP1	NA	NA	NA	Liver	2.95467e-05	0.00431575	4.17693	Esophagus_Gastroesophageal_Junction	5.04028e-05	0.00433274	-4.05375	1.68e-05	0.00117075	4.3031	0	1	1	1	3	NA	NA	1.5568	-3.81183	-1.03289	3.9752	0.94463	-4.295	NA	NA	0.119518	0.00013794	0.301657	7.03192e-05	0.345	1.75e-05	NA	NA	0.728091	0.00692198	0.851929	0.003654	0.877425	0.00120013
ARFIP1	NA	NA	NA	Liver	2.95467e-05	0.00431575	4.17693	Heart_Atrial_Appendage	5.04028e-05	0.00466318	-4.05375	1.68e-05	0.00117075	4.3031	0	1	1	1	3	NA	NA	1.5568	-3.81183	-1.03289	3.9752	0.94463	-4.295	NA	NA	0.119518	0.00013794	0.301657	7.03192e-05	0.345	1.75e-05	NA	NA	0.728091	0.00692198	0.851919	0.00396298	0.877425	0.00120013
ARFIP1	NA	NA	NA	Liver	2.95467e-05	0.00431575	4.17693	Lung	5.04028e-05	0.00380777	-4.05375	1.68e-05	0.00117075	4.3031	0	1	1	1	3	NA	NA	1.5568	-3.81183	-1.03289	3.9752	0.94463	-4.295	NA	NA	0.119518	0.00013794	0.301657	7.03192e-05	0.345	1.75e-05	NA	NA	0.728091	0.00692198	0.84519	0.00371608	0.877425	0.00120013
ARFIP1	NA	NA	NA	Liver	2.95467e-05	0.00431575	4.17693	Muscle_Skeletal	5.04028e-05	0.00424749	-4.05375	1.68e-05	0.00117075	4.3031	0	1	1	1	3	NA	NA	1.5568	-3.81183	-1.03289	3.9752	0.94463	-4.295	NA	NA	0.119518	0.00013794	0.301657	7.03192e-05	0.345	1.75e-05	NA	NA	0.728091	0.00692198	0.853283	0.00367603	0.877425	0.00120013
ARFIP1	NA	NA	NA	Liver	2.95467e-05	0.00431575	4.17693	Nerve_Tibial	5.04028e-05	0.00436152	-4.05375	1.68e-05	0.00117075	4.3031	0	1	1	1	3	NA	NA	1.5568	-3.81183	-1.03289	3.9752	0.94463	-4.295	NA	NA	0.119518	0.00013794	0.301657	7.03192e-05	0.345	1.75e-05	NA	NA	0.728091	0.00692198	0.856801	0.00383939	0.877425	0.00120013
ARFIP1	NA	NA	NA	Liver	2.95467e-05	0.00431575	4.17693	Pituitary	5.04028e-05	0.00452355	-4.05375	1.68e-05	0.00117075	4.3031	0	1	1	1	3	NA	NA	1.5568	-3.81183	-1.03289	3.9752	0.94463	-4.295	NA	NA	0.119518	0.00013794	0.301657	7.03192e-05	0.345	1.75e-05	NA	NA	0.728091	0.00692198	0.869229	0.00371317	0.877425	0.00120013
ARFIP1	NA	NA	NA	Liver	2.95467e-05	0.00431575	4.17693	Skin_Not_Sun_Exposed_Suprapubic	5.04028e-05	0.0045022	-4.05375	1.68e-05	0.00117075	4.3031	0	1	1	1	3	NA	NA	1.5568	-3.81183	-1.03289	3.9752	0.94463	-4.295	NA	NA	0.119518	0.00013794	0.301657	7.03192e-05	0.345	1.75e-05	NA	NA	0.728091	0.00692198	0.8469	0.00375568	0.877425	0.00120013
ARFIP1	NA	NA	NA	Liver	2.95467e-05	0.00431575	4.17693	Small_Intestine_Terminal_Ileum	5.04028e-05	0.00443544	4.05375	1.68e-05	0.00117075	4.3031	0	1	1	1	3	NA	NA	1.5568	-3.81183	1.03289	-3.9752	0.94463	-4.295	NA	NA	0.119518	0.00013794	0.301657	7.03192e-05	0.345	1.75e-05	NA	NA	0.728091	0.00692198	0.853916	0.00360179	0.877425	0.00120013
ARFIP1	NA	NA	NA	Liver	2.95467e-05	0.00431575	4.17693	Testis	7.02312e-05	0.00651038	-3.9755	1.68e-05	0.00117075	4.3031	0	1	1	1	3	NA	NA	1.5568	-3.81183	-0.571297	4.11086	0.94463	-4.295	NA	NA	0.119518	0.00013794	0.567799	3.94186e-05	0.345	1.75e-05	NA	NA	0.728091	0.00692198	0.9436	0.00266015	0.877425	0.00120013
ARFIP1	NA	NA	NA	Liver	2.95467e-05	0.00431575	4.17693	Uterus	5.04028e-05	0.00439553	-4.05375	1.68e-05	0.00117075	4.3031	0	1	1	1	3	NA	NA	1.5568	-3.81183	-1.03289	3.9752	0.94463	-4.295	NA	NA	0.119518	0.00013794	0.301657	7.03192e-05	0.345	1.75e-05	NA	NA	0.728091	0.00692198	0.862531	0.00363854	0.877425	0.00120013
ARFIP1	NA	NA	NA	Liver	2.95467e-05	0.00431575	4.17693	Whole_Blood	7.02312e-05	0.00498929	-3.9755	1.68e-05	0.00117075	4.3031	0	1	1	1	3	NA	NA	1.5568	-3.81183	-0.571297	4.11086	0.94463	-4.295	NA	NA	0.119518	0.00013794	0.567799	3.94186e-05	0.345	1.75e-05	NA	NA	0.728091	0.00692198	0.936755	0.00210857	0.877425	0.00120013
ARFIP1	NA	NA	NA	Liver	2.95467e-05	0.00431575	4.17693	smultixcan	5.04028e-05	0.00407057	4.05375	1.68e-05	0.00117075	4.3031	0	1	1	1	3	NA	NA	1.5568	-3.81183	1.03289	-3.9752	0.94463	-4.295	NA	NA	0.119518	0.00013794	0.301657	7.03192e-05	0.345	1.75e-05	NA	NA	0.728091	0.00692198	0.843299	0.00355903	0.877425	0.00120013
ARFIP1	NA	NA	NA	Lung	4.82451e-05	0.00420358	4.06397	Adipose_Visceral_Omentum	5.04028e-05	0.0041087	-4.05375	1.68e-05	0.00117075	4.3031	0	1	1	1	3	NA	NA	1.45637	-3.66369	-1.03289	3.9752	0.94463	-4.295	NA	NA	0.14529	0.000248608	0.301657	7.03192e-05	0.345	1.75e-05	NA	NA	0.738094	0.0102181	0.851244	0.00364895	0.877425	0.00120013
ARFIP1	NA	NA	NA	Lung	4.82451e-05	0.00420358	4.06397	Adrenal_Gland	5.04028e-05	0.00418965	-4.05375	1.68e-05	0.00117075	4.3031	0	1	1	1	3	NA	NA	1.45637	-3.66369	-1.03289	3.9752	0.94463	-4.295	NA	NA	0.14529	0.000248608	0.301657	7.03192e-05	0.345	1.75e-05	NA	NA	0.738094	0.0102181	0.849332	0.00362416	0.877425	0.00120013
ARFIP1	NA	NA	NA	Lung	4.82451e-05	0.00420358	4.06397	Artery_Aorta	5.04028e-05	0.00421684	-4.05375	1.68e-05	0.00117075	4.3031	0	1	1	1	3	NA	NA	1.45637	-3.66369	-1.03289	3.9752	0.94463	-4.295	NA	NA	0.14529	0.000248608	0.301657	7.03192e-05	0.345	1.75e-05	NA	NA	0.738094	0.0102181	0.857745	0.00359831	0.877425	0.00120013
ARFIP1	NA	NA	NA	Lung	4.82451e-05	0.00420358	4.06397	Artery_Coronary	5.04028e-05	0.00433755	-4.05375	1.68e-05	0.00117075	4.3031	0	1	1	1	3	NA	NA	1.45637	-3.66369	-1.03289	3.9752	0.94463	-4.295	NA	NA	0.14529	0.000248608	0.301657	7.03192e-05	0.345	1.75e-05	NA	NA	0.738094	0.0102181	0.852769	0.0037754	0.877425	0.00120013
ARFIP1	NA	NA	NA	Lung	4.82451e-05	0.00420358	4.06397	Artery_Tibial	5.04028e-05	0.00405207	-4.05375	1.68e-05	0.00117075	4.3031	0	1	1	1	3	NA	NA	1.45637	-3.66369	-1.03289	3.9752	0.94463	-4.295	NA	NA	0.14529	0.000248608	0.301657	7.03192e-05	0.345	1.75e-05	NA	NA	0.738094	0.0102181	0.857978	0.00349152	0.877425	0.00120013
ARFIP1	NA	NA	NA	Lung	4.82451e-05	0.00420358	4.06397	Brain_Cerebellar_Hemisphere	7.02312e-05	0.00529308	-3.9755	1.68e-05	0.00117075	4.3031	0	1	1	1	3	NA	NA	1.45637	-3.66369	-0.571297	4.11086	0.94463	-4.295	NA	NA	0.14529	0.000248608	0.567799	3.94186e-05	0.345	1.75e-05	NA	NA	0.738094	0.0102181	0.931652	0.00224097	0.877425	0.00120013
ARFIP1	NA	NA	NA	Lung	4.82451e-05	0.00420358	4.06397	Brain_Frontal_Cortex_BA9	7.02312e-05	0.00599629	-3.9755	1.68e-05	0.00117075	4.3031	0	1	1	1	3	NA	NA	1.45637	-3.66369	-0.571297	4.11086	0.94463	-4.295	NA	NA	0.14529	0.000248608	0.567799	3.94186e-05	0.345	1.75e-05	NA	NA	0.738094	0.0102181	0.936942	0.00250992	0.877425	0.00120013
ARFIP1	NA	NA	NA	Lung	4.82451e-05	0.00420358	4.06397	Breast_Mammary_Tissue	5.04028e-05	0.00415731	-4.05375	1.68e-05	0.00117075	4.3031	0	1	1	1	3	NA	NA	1.45637	-3.66369	-1.03289	3.9752	0.94463	-4.295	NA	NA	0.14529	0.000248608	0.301657	7.03192e-05	0.345	1.75e-05	NA	NA	0.738094	0.0102181	0.852602	0.00361187	0.877425	0.00120013
ARFIP1	NA	NA	NA	Lung	4.82451e-05	0.00420358	4.06397	Cells_Cultured_fibroblasts	5.04028e-05	0.00398009	-4.05375	1.68e-05	0.00117075	4.3031	0	1	1	1	3	NA	NA	1.45637	-3.66369	-1.03289	3.9752	0.94463	-4.295	NA	NA	0.14529	0.000248608	0.301657	7.03192e-05	0.345	1.75e-05	NA	NA	0.738094	0.0102181	0.847844	0.00353535	0.877425	0.00120013
ARFIP1	NA	NA	NA	Lung	4.82451e-05	0.00420358	4.06397	Colon_Sigmoid	5.04028e-05	0.00420108	-4.05375	1.68e-05	0.00117075	4.3031	0	1	1	1	3	NA	NA	1.45637	-3.66369	-1.03289	3.9752	0.94463	-4.295	NA	NA	0.14529	0.000248608	0.301657	7.03192e-05	0.345	1.75e-05	NA	NA	0.738094	0.0102181	0.85545	0.00349475	0.877425	0.00120013
ARFIP1	NA	NA	NA	Lung	4.82451e-05	0.00420358	4.06397	Esophagus_Gastroesophageal_Junction	5.04028e-05	0.00433274	-4.05375	1.68e-05	0.00117075	4.3031	0	1	1	1	3	NA	NA	1.45637	-3.66369	-1.03289	3.9752	0.94463	-4.295	NA	NA	0.14529	0.000248608	0.301657	7.03192e-05	0.345	1.75e-05	NA	NA	0.738094	0.0102181	0.851929	0.003654	0.877425	0.00120013
ARFIP1	NA	NA	NA	Lung	4.82451e-05	0.00420358	4.06397	Heart_Atrial_Appendage	5.04028e-05	0.00466318	-4.05375	1.68e-05	0.00117075	4.3031	0	1	1	1	3	NA	NA	1.45637	-3.66369	-1.03289	3.9752	0.94463	-4.295	NA	NA	0.14529	0.000248608	0.301657	7.03192e-05	0.345	1.75e-05	NA	NA	0.738094	0.0102181	0.851919	0.00396298	0.877425	0.00120013
ARFIP1	NA	NA	NA	Lung	4.82451e-05	0.00420358	4.06397	Lung	5.04028e-05	0.00380777	-4.05375	1.68e-05	0.00117075	4.3031	0	1	1	1	3	NA	NA	1.45637	-3.66369	-1.03289	3.9752	0.94463	-4.295	NA	NA	0.14529	0.000248608	0.301657	7.03192e-05	0.345	1.75e-05	NA	NA	0.738094	0.0102181	0.84519	0.00371608	0.877425	0.00120013
ARFIP1	NA	NA	NA	Lung	4.82451e-05	0.00420358	4.06397	Muscle_Skeletal	5.04028e-05	0.00424749	-4.05375	1.68e-05	0.00117075	4.3031	0	1	1	1	3	NA	NA	1.45637	-3.66369	-1.03289	3.9752	0.94463	-4.295	NA	NA	0.14529	0.000248608	0.301657	7.03192e-05	0.345	1.75e-05	NA	NA	0.738094	0.0102181	0.853283	0.00367603	0.877425	0.00120013
ARFIP1	NA	NA	NA	Lung	4.82451e-05	0.00420358	4.06397	Nerve_Tibial	5.04028e-05	0.00436152	-4.05375	1.68e-05	0.00117075	4.3031	0	1	1	1	3	NA	NA	1.45637	-3.66369	-1.03289	3.9752	0.94463	-4.295	NA	NA	0.14529	0.000248608	0.301657	7.03192e-05	0.345	1.75e-05	NA	NA	0.738094	0.0102181	0.856801	0.00383939	0.877425	0.00120013
ARFIP1	NA	NA	NA	Lung	4.82451e-05	0.00420358	4.06397	Pituitary	5.04028e-05	0.00452355	-4.05375	1.68e-05	0.00117075	4.3031	0	1	1	1	3	NA	NA	1.45637	-3.66369	-1.03289	3.9752	0.94463	-4.295	NA	NA	0.14529	0.000248608	0.301657	7.03192e-05	0.345	1.75e-05	NA	NA	0.738094	0.0102181	0.869229	0.00371317	0.877425	0.00120013
ARFIP1	NA	NA	NA	Lung	4.82451e-05	0.00420358	4.06397	Skin_Not_Sun_Exposed_Suprapubic	5.04028e-05	0.0045022	-4.05375	1.68e-05	0.00117075	4.3031	0	1	1	1	3	NA	NA	1.45637	-3.66369	-1.03289	3.9752	0.94463	-4.295	NA	NA	0.14529	0.000248608	0.301657	7.03192e-05	0.345	1.75e-05	NA	NA	0.738094	0.0102181	0.8469	0.00375568	0.877425	0.00120013
ARFIP1	NA	NA	NA	Lung	4.82451e-05	0.00420358	4.06397	Small_Intestine_Terminal_Ileum	5.04028e-05	0.00443544	4.05375	1.68e-05	0.00117075	4.3031	0	1	1	1	3	NA	NA	1.45637	-3.66369	1.03289	-3.9752	0.94463	-4.295	NA	NA	0.14529	0.000248608	0.301657	7.03192e-05	0.345	1.75e-05	NA	NA	0.738094	0.0102181	0.853916	0.00360179	0.877425	0.00120013
ARFIP1	NA	NA	NA	Lung	4.82451e-05	0.00420358	4.06397	Testis	7.02312e-05	0.00651038	-3.9755	1.68e-05	0.00117075	4.3031	0	1	1	1	3	NA	NA	1.45637	-3.66369	-0.571297	4.11086	0.94463	-4.295	NA	NA	0.14529	0.000248608	0.567799	3.94186e-05	0.345	1.75e-05	NA	NA	0.738094	0.0102181	0.9436	0.00266015	0.877425	0.00120013
ARFIP1	NA	NA	NA	Lung	4.82451e-05	0.00420358	4.06397	Uterus	5.04028e-05	0.00439553	-4.05375	1.68e-05	0.00117075	4.3031	0	1	1	1	3	NA	NA	1.45637	-3.66369	-1.03289	3.9752	0.94463	-4.295	NA	NA	0.14529	0.000248608	0.301657	7.03192e-05	0.345	1.75e-05	NA	NA	0.738094	0.0102181	0.862531	0.00363854	0.877425	0.00120013
ARFIP1	NA	NA	NA	Lung	4.82451e-05	0.00420358	4.06397	Whole_Blood	7.02312e-05	0.00498929	-3.9755	1.68e-05	0.00117075	4.3031	0	1	1	1	3	NA	NA	1.45637	-3.66369	-0.571297	4.11086	0.94463	-4.295	NA	NA	0.14529	0.000248608	0.567799	3.94186e-05	0.345	1.75e-05	NA	NA	0.738094	0.0102181	0.936755	0.00210857	0.877425	0.00120013
ARFIP1	NA	NA	NA	Lung	4.82451e-05	0.00420358	4.06397	smultixcan	5.04028e-05	0.00407057	4.05375	1.68e-05	0.00117075	4.3031	0	1	1	1	3	NA	NA	1.45637	-3.66369	1.03289	-3.9752	0.94463	-4.295	NA	NA	0.14529	0.000248608	0.301657	7.03192e-05	0.345	1.75e-05	NA	NA	0.738094	0.0102181	0.843299	0.00355903	0.877425	0.00120013
ARFIP1	NA	NA	NA	Minor_Salivary_Gland	5.04028e-05	0.00458028	4.05375	Adipose_Visceral_Omentum	5.04028e-05	0.0041087	-4.05375	1.68e-05	0.00117075	4.3031	0	1	1	1	3	NA	NA	1.03289	-4.1232	-1.03289	3.9752	0.94463	-4.295	NA	NA	0.301657	3.73652e-05	0.301657	7.03192e-05	0.345	1.75e-05	NA	NA	0.869781	0.00304116	0.851244	0.00364895	0.877425	0.00120013
ARFIP1	NA	NA	NA	Minor_Salivary_Gland	5.04028e-05	0.00458028	4.05375	Adrenal_Gland	5.04028e-05	0.00418965	-4.05375	1.68e-05	0.00117075	4.3031	0	1	1	1	3	NA	NA	1.03289	-4.1232	-1.03289	3.9752	0.94463	-4.295	NA	NA	0.301657	3.73652e-05	0.301657	7.03192e-05	0.345	1.75e-05	NA	NA	0.869781	0.00304116	0.849332	0.00362416	0.877425	0.00120013
ARFIP1	NA	NA	NA	Minor_Salivary_Gland	5.04028e-05	0.00458028	4.05375	Artery_Aorta	5.04028e-05	0.00421684	-4.05375	1.68e-05	0.00117075	4.3031	0	1	1	1	3	NA	NA	1.03289	-4.1232	-1.03289	3.9752	0.94463	-4.295	NA	NA	0.301657	3.73652e-05	0.301657	7.03192e-05	0.345	1.75e-05	NA	NA	0.869781	0.00304116	0.857745	0.00359831	0.877425	0.00120013
ARFIP1	NA	NA	NA	Minor_Salivary_Gland	5.04028e-05	0.00458028	4.05375	Artery_Coronary	5.04028e-05	0.00433755	-4.05375	1.68e-05	0.00117075	4.3031	0	1	1	1	3	NA	NA	1.03289	-4.1232	-1.03289	3.9752	0.94463	-4.295	NA	NA	0.301657	3.73652e-05	0.301657	7.03192e-05	0.345	1.75e-05	NA	NA	0.869781	0.00304116	0.852769	0.0037754	0.877425	0.00120013
ARFIP1	NA	NA	NA	Minor_Salivary_Gland	5.04028e-05	0.00458028	4.05375	Artery_Tibial	5.04028e-05	0.00405207	-4.05375	1.68e-05	0.00117075	4.3031	0	1	1	1	3	NA	NA	1.03289	-4.1232	-1.03289	3.9752	0.94463	-4.295	NA	NA	0.301657	3.73652e-05	0.301657	7.03192e-05	0.345	1.75e-05	NA	NA	0.869781	0.00304116	0.857978	0.00349152	0.877425	0.00120013
ARFIP1	NA	NA	NA	Minor_Salivary_Gland	5.04028e-05	0.00458028	4.05375	Brain_Cerebellar_Hemisphere	7.02312e-05	0.00529308	-3.9755	1.68e-05	0.00117075	4.3031	0	1	1	1	3	NA	NA	1.03289	-4.1232	-0.571297	4.11086	0.94463	-4.295	NA	NA	0.301657	3.73652e-05	0.567799	3.94186e-05	0.345	1.75e-05	NA	NA	0.869781	0.00304116	0.931652	0.00224097	0.877425	0.00120013
ARFIP1	NA	NA	NA	Minor_Salivary_Gland	5.04028e-05	0.00458028	4.05375	Brain_Frontal_Cortex_BA9	7.02312e-05	0.00599629	-3.9755	1.68e-05	0.00117075	4.3031	0	1	1	1	3	NA	NA	1.03289	-4.1232	-0.571297	4.11086	0.94463	-4.295	NA	NA	0.301657	3.73652e-05	0.567799	3.94186e-05	0.345	1.75e-05	NA	NA	0.869781	0.00304116	0.936942	0.00250992	0.877425	0.00120013
ARFIP1	NA	NA	NA	Minor_Salivary_Gland	5.04028e-05	0.00458028	4.05375	Breast_Mammary_Tissue	5.04028e-05	0.00415731	-4.05375	1.68e-05	0.00117075	4.3031	0	1	1	1	3	NA	NA	1.03289	-4.1232	-1.03289	3.9752	0.94463	-4.295	NA	NA	0.301657	3.73652e-05	0.301657	7.03192e-05	0.345	1.75e-05	NA	NA	0.869781	0.00304116	0.852602	0.00361187	0.877425	0.00120013
ARFIP1	NA	NA	NA	Minor_Salivary_Gland	5.04028e-05	0.00458028	4.05375	Cells_Cultured_fibroblasts	5.04028e-05	0.00398009	-4.05375	1.68e-05	0.00117075	4.3031	0	1	1	1	3	NA	NA	1.03289	-4.1232	-1.03289	3.9752	0.94463	-4.295	NA	NA	0.301657	3.73652e-05	0.301657	7.03192e-05	0.345	1.75e-05	NA	NA	0.869781	0.00304116	0.847844	0.00353535	0.877425	0.00120013
ARFIP1	NA	NA	NA	Minor_Salivary_Gland	5.04028e-05	0.00458028	4.05375	Colon_Sigmoid	5.04028e-05	0.00420108	-4.05375	1.68e-05	0.00117075	4.3031	0	1	1	1	3	NA	NA	1.03289	-4.1232	-1.03289	3.9752	0.94463	-4.295	NA	NA	0.301657	3.73652e-05	0.301657	7.03192e-05	0.345	1.75e-05	NA	NA	0.869781	0.00304116	0.85545	0.00349475	0.877425	0.00120013
ARFIP1	NA	NA	NA	Minor_Salivary_Gland	5.04028e-05	0.00458028	4.05375	Esophagus_Gastroesophageal_Junction	5.04028e-05	0.00433274	-4.05375	1.68e-05	0.00117075	4.3031	0	1	1	1	3	NA	NA	1.03289	-4.1232	-1.03289	3.9752	0.94463	-4.295	NA	NA	0.301657	3.73652e-05	0.301657	7.03192e-05	0.345	1.75e-05	NA	NA	0.869781	0.00304116	0.851929	0.003654	0.877425	0.00120013
ARFIP1	NA	NA	NA	Minor_Salivary_Gland	5.04028e-05	0.00458028	4.05375	Heart_Atrial_Appendage	5.04028e-05	0.00466318	-4.05375	1.68e-05	0.00117075	4.3031	0	1	1	1	3	NA	NA	1.03289	-4.1232	-1.03289	3.9752	0.94463	-4.295	NA	NA	0.301657	3.73652e-05	0.301657	7.03192e-05	0.345	1.75e-05	NA	NA	0.869781	0.00304116	0.851919	0.00396298	0.877425	0.00120013
ARFIP1	NA	NA	NA	Minor_Salivary_Gland	5.04028e-05	0.00458028	4.05375	Lung	5.04028e-05	0.00380777	-4.05375	1.68e-05	0.00117075	4.3031	0	1	1	1	3	NA	NA	1.03289	-4.1232	-1.03289	3.9752	0.94463	-4.295	NA	NA	0.301657	3.73652e-05	0.301657	7.03192e-05	0.345	1.75e-05	NA	NA	0.869781	0.00304116	0.84519	0.00371608	0.877425	0.00120013
ARFIP1	NA	NA	NA	Minor_Salivary_Gland	5.04028e-05	0.00458028	4.05375	Muscle_Skeletal	5.04028e-05	0.00424749	-4.05375	1.68e-05	0.00117075	4.3031	0	1	1	1	3	NA	NA	1.03289	-4.1232	-1.03289	3.9752	0.94463	-4.295	NA	NA	0.301657	3.73652e-05	0.301657	7.03192e-05	0.345	1.75e-05	NA	NA	0.869781	0.00304116	0.853283	0.00367603	0.877425	0.00120013
ARFIP1	NA	NA	NA	Minor_Salivary_Gland	5.04028e-05	0.00458028	4.05375	Nerve_Tibial	5.04028e-05	0.00436152	-4.05375	1.68e-05	0.00117075	4.3031	0	1	1	1	3	NA	NA	1.03289	-4.1232	-1.03289	3.9752	0.94463	-4.295	NA	NA	0.301657	3.73652e-05	0.301657	7.03192e-05	0.345	1.75e-05	NA	NA	0.869781	0.00304116	0.856801	0.00383939	0.877425	0.00120013
ARFIP1	NA	NA	NA	Minor_Salivary_Gland	5.04028e-05	0.00458028	4.05375	Pituitary	5.04028e-05	0.00452355	-4.05375	1.68e-05	0.00117075	4.3031	0	1	1	1	3	NA	NA	1.03289	-4.1232	-1.03289	3.9752	0.94463	-4.295	NA	NA	0.301657	3.73652e-05	0.301657	7.03192e-05	0.345	1.75e-05	NA	NA	0.869781	0.00304116	0.869229	0.00371317	0.877425	0.00120013
ARFIP1	NA	NA	NA	Minor_Salivary_Gland	5.04028e-05	0.00458028	4.05375	Skin_Not_Sun_Exposed_Suprapubic	5.04028e-05	0.0045022	-4.05375	1.68e-05	0.00117075	4.3031	0	1	1	1	3	NA	NA	1.03289	-4.1232	-1.03289	3.9752	0.94463	-4.295	NA	NA	0.301657	3.73652e-05	0.301657	7.03192e-05	0.345	1.75e-05	NA	NA	0.869781	0.00304116	0.8469	0.00375568	0.877425	0.00120013
ARFIP1	NA	NA	NA	Minor_Salivary_Gland	5.04028e-05	0.00458028	4.05375	Small_Intestine_Terminal_Ileum	5.04028e-05	0.00443544	4.05375	1.68e-05	0.00117075	4.3031	0	1	1	1	3	NA	NA	1.03289	-4.1232	1.03289	-3.9752	0.94463	-4.295	NA	NA	0.301657	3.73652e-05	0.301657	7.03192e-05	0.345	1.75e-05	NA	NA	0.869781	0.00304116	0.853916	0.00360179	0.877425	0.00120013
ARFIP1	NA	NA	NA	Minor_Salivary_Gland	5.04028e-05	0.00458028	4.05375	Testis	7.02312e-05	0.00651038	-3.9755	1.68e-05	0.00117075	4.3031	0	1	1	1	3	NA	NA	1.03289	-4.1232	-0.571297	4.11086	0.94463	-4.295	NA	NA	0.301657	3.73652e-05	0.567799	3.94186e-05	0.345	1.75e-05	NA	NA	0.869781	0.00304116	0.9436	0.00266015	0.877425	0.00120013
ARFIP1	NA	NA	NA	Minor_Salivary_Gland	5.04028e-05	0.00458028	4.05375	Uterus	5.04028e-05	0.00439553	-4.05375	1.68e-05	0.00117075	4.3031	0	1	1	1	3	NA	NA	1.03289	-4.1232	-1.03289	3.9752	0.94463	-4.295	NA	NA	0.301657	3.73652e-05	0.301657	7.03192e-05	0.345	1.75e-05	NA	NA	0.869781	0.00304116	0.862531	0.00363854	0.877425	0.00120013
ARFIP1	NA	NA	NA	Minor_Salivary_Gland	5.04028e-05	0.00458028	4.05375	Whole_Blood	7.02312e-05	0.00498929	-3.9755	1.68e-05	0.00117075	4.3031	0	1	1	1	3	NA	NA	1.03289	-4.1232	-0.571297	4.11086	0.94463	-4.295	NA	NA	0.301657	3.73652e-05	0.567799	3.94186e-05	0.345	1.75e-05	NA	NA	0.869781	0.00304116	0.936755	0.00210857	0.877425	0.00120013
ARFIP1	NA	NA	NA	Minor_Salivary_Gland	5.04028e-05	0.00458028	4.05375	smultixcan	5.04028e-05	0.00407057	4.05375	1.68e-05	0.00117075	4.3031	0	1	1	1	3	NA	NA	1.03289	-4.1232	1.03289	-3.9752	0.94463	-4.295	NA	NA	0.301657	3.73652e-05	0.301657	7.03192e-05	0.345	1.75e-05	NA	NA	0.869781	0.00304116	0.843299	0.00355903	0.877425	0.00120013
ARFIP1	NA	NA	NA	Muscle_Skeletal	7.02717e-05	0.00557814	3.97536	Adipose_Visceral_Omentum	5.04028e-05	0.0041087	-4.05375	1.68e-05	0.00117075	4.3031	0	1	1	1	3	NA	NA	0.44656	-1.3183	-1.03289	3.9752	0.94463	-4.295	NA	NA	0.655193	0.187404	0.301657	7.03192e-05	0.345	1.75e-05	NA	NA	0.955042	0.565453	0.851244	0.00364895	0.877425	0.00120013
ARFIP1	NA	NA	NA	Muscle_Skeletal	7.02717e-05	0.00557814	3.97536	Adrenal_Gland	5.04028e-05	0.00418965	-4.05375	1.68e-05	0.00117075	4.3031	0	1	1	1	3	NA	NA	0.44656	-1.3183	-1.03289	3.9752	0.94463	-4.295	NA	NA	0.655193	0.187404	0.301657	7.03192e-05	0.345	1.75e-05	NA	NA	0.955042	0.565453	0.849332	0.00362416	0.877425	0.00120013
ARFIP1	NA	NA	NA	Muscle_Skeletal	7.02717e-05	0.00557814	3.97536	Artery_Aorta	5.04028e-05	0.00421684	-4.05375	1.68e-05	0.00117075	4.3031	0	1	1	1	3	NA	NA	0.44656	-1.3183	-1.03289	3.9752	0.94463	-4.295	NA	NA	0.655193	0.187404	0.301657	7.03192e-05	0.345	1.75e-05	NA	NA	0.955042	0.565453	0.857745	0.00359831	0.877425	0.00120013
ARFIP1	NA	NA	NA	Muscle_Skeletal	7.02717e-05	0.00557814	3.97536	Artery_Coronary	5.04028e-05	0.00433755	-4.05375	1.68e-05	0.00117075	4.3031	0	1	1	1	3	NA	NA	0.44656	-1.3183	-1.03289	3.9752	0.94463	-4.295	NA	NA	0.655193	0.187404	0.301657	7.03192e-05	0.345	1.75e-05	NA	NA	0.955042	0.565453	0.852769	0.0037754	0.877425	0.00120013
ARFIP1	NA	NA	NA	Muscle_Skeletal	7.02717e-05	0.00557814	3.97536	Artery_Tibial	5.04028e-05	0.00405207	-4.05375	1.68e-05	0.00117075	4.3031	0	1	1	1	3	NA	NA	0.44656	-1.3183	-1.03289	3.9752	0.94463	-4.295	NA	NA	0.655193	0.187404	0.301657	7.03192e-05	0.345	1.75e-05	NA	NA	0.955042	0.565453	0.857978	0.00349152	0.877425	0.00120013
ARFIP1	NA	NA	NA	Muscle_Skeletal	7.02717e-05	0.00557814	3.97536	Brain_Cerebellar_Hemisphere	7.02312e-05	0.00529308	-3.9755	1.68e-05	0.00117075	4.3031	0	1	1	1	3	NA	NA	0.44656	-1.3183	-0.571297	4.11086	0.94463	-4.295	NA	NA	0.655193	0.187404	0.567799	3.94186e-05	0.345	1.75e-05	NA	NA	0.955042	0.565453	0.931652	0.00224097	0.877425	0.00120013
ARFIP1	NA	NA	NA	Muscle_Skeletal	7.02717e-05	0.00557814	3.97536	Brain_Frontal_Cortex_BA9	7.02312e-05	0.00599629	-3.9755	1.68e-05	0.00117075	4.3031	0	1	1	1	3	NA	NA	0.44656	-1.3183	-0.571297	4.11086	0.94463	-4.295	NA	NA	0.655193	0.187404	0.567799	3.94186e-05	0.345	1.75e-05	NA	NA	0.955042	0.565453	0.936942	0.00250992	0.877425	0.00120013
ARFIP1	NA	NA	NA	Muscle_Skeletal	7.02717e-05	0.00557814	3.97536	Breast_Mammary_Tissue	5.04028e-05	0.00415731	-4.05375	1.68e-05	0.00117075	4.3031	0	1	1	1	3	NA	NA	0.44656	-1.3183	-1.03289	3.9752	0.94463	-4.295	NA	NA	0.655193	0.187404	0.301657	7.03192e-05	0.345	1.75e-05	NA	NA	0.955042	0.565453	0.852602	0.00361187	0.877425	0.00120013
ARFIP1	NA	NA	NA	Muscle_Skeletal	7.02717e-05	0.00557814	3.97536	Cells_Cultured_fibroblasts	5.04028e-05	0.00398009	-4.05375	1.68e-05	0.00117075	4.3031	0	1	1	1	3	NA	NA	0.44656	-1.3183	-1.03289	3.9752	0.94463	-4.295	NA	NA	0.655193	0.187404	0.301657	7.03192e-05	0.345	1.75e-05	NA	NA	0.955042	0.565453	0.847844	0.00353535	0.877425	0.00120013
ARFIP1	NA	NA	NA	Muscle_Skeletal	7.02717e-05	0.00557814	3.97536	Colon_Sigmoid	5.04028e-05	0.00420108	-4.05375	1.68e-05	0.00117075	4.3031	0	1	1	1	3	NA	NA	0.44656	-1.3183	-1.03289	3.9752	0.94463	-4.295	NA	NA	0.655193	0.187404	0.301657	7.03192e-05	0.345	1.75e-05	NA	NA	0.955042	0.565453	0.85545	0.00349475	0.877425	0.00120013
ARFIP1	NA	NA	NA	Muscle_Skeletal	7.02717e-05	0.00557814	3.97536	Esophagus_Gastroesophageal_Junction	5.04028e-05	0.00433274	-4.05375	1.68e-05	0.00117075	4.3031	0	1	1	1	3	NA	NA	0.44656	-1.3183	-1.03289	3.9752	0.94463	-4.295	NA	NA	0.655193	0.187404	0.301657	7.03192e-05	0.345	1.75e-05	NA	NA	0.955042	0.565453	0.851929	0.003654	0.877425	0.00120013
ARFIP1	NA	NA	NA	Muscle_Skeletal	7.02717e-05	0.00557814	3.97536	Heart_Atrial_Appendage	5.04028e-05	0.00466318	-4.05375	1.68e-05	0.00117075	4.3031	0	1	1	1	3	NA	NA	0.44656	-1.3183	-1.03289	3.9752	0.94463	-4.295	NA	NA	0.655193	0.187404	0.301657	7.03192e-05	0.345	1.75e-05	NA	NA	0.955042	0.565453	0.851919	0.00396298	0.877425	0.00120013
ARFIP1	NA	NA	NA	Muscle_Skeletal	7.02717e-05	0.00557814	3.97536	Lung	5.04028e-05	0.00380777	-4.05375	1.68e-05	0.00117075	4.3031	0	1	1	1	3	NA	NA	0.44656	-1.3183	-1.03289	3.9752	0.94463	-4.295	NA	NA	0.655193	0.187404	0.301657	7.03192e-05	0.345	1.75e-05	NA	NA	0.955042	0.565453	0.84519	0.00371608	0.877425	0.00120013
ARFIP1	NA	NA	NA	Muscle_Skeletal	7.02717e-05	0.00557814	3.97536	Muscle_Skeletal	5.04028e-05	0.00424749	-4.05375	1.68e-05	0.00117075	4.3031	0	1	1	1	3	NA	NA	0.44656	-1.3183	-1.03289	3.9752	0.94463	-4.295	NA	NA	0.655193	0.187404	0.301657	7.03192e-05	0.345	1.75e-05	NA	NA	0.955042	0.565453	0.853283	0.00367603	0.877425	0.00120013
ARFIP1	NA	NA	NA	Muscle_Skeletal	7.02717e-05	0.00557814	3.97536	Nerve_Tibial	5.04028e-05	0.00436152	-4.05375	1.68e-05	0.00117075	4.3031	0	1	1	1	3	NA	NA	0.44656	-1.3183	-1.03289	3.9752	0.94463	-4.295	NA	NA	0.655193	0.187404	0.301657	7.03192e-05	0.345	1.75e-05	NA	NA	0.955042	0.565453	0.856801	0.00383939	0.877425	0.00120013
ARFIP1	NA	NA	NA	Muscle_Skeletal	7.02717e-05	0.00557814	3.97536	Pituitary	5.04028e-05	0.00452355	-4.05375	1.68e-05	0.00117075	4.3031	0	1	1	1	3	NA	NA	0.44656	-1.3183	-1.03289	3.9752	0.94463	-4.295	NA	NA	0.655193	0.187404	0.301657	7.03192e-05	0.345	1.75e-05	NA	NA	0.955042	0.565453	0.869229	0.00371317	0.877425	0.00120013
ARFIP1	NA	NA	NA	Muscle_Skeletal	7.02717e-05	0.00557814	3.97536	Skin_Not_Sun_Exposed_Suprapubic	5.04028e-05	0.0045022	-4.05375	1.68e-05	0.00117075	4.3031	0	1	1	1	3	NA	NA	0.44656	-1.3183	-1.03289	3.9752	0.94463	-4.295	NA	NA	0.655193	0.187404	0.301657	7.03192e-05	0.345	1.75e-05	NA	NA	0.955042	0.565453	0.8469	0.00375568	0.877425	0.00120013
ARFIP1	NA	NA	NA	Muscle_Skeletal	7.02717e-05	0.00557814	3.97536	Small_Intestine_Terminal_Ileum	5.04028e-05	0.00443544	4.05375	1.68e-05	0.00117075	4.3031	0	1	1	1	3	NA	NA	0.44656	-1.3183	1.03289	-3.9752	0.94463	-4.295	NA	NA	0.655193	0.187404	0.301657	7.03192e-05	0.345	1.75e-05	NA	NA	0.955042	0.565453	0.853916	0.00360179	0.877425	0.00120013
ARFIP1	NA	NA	NA	Muscle_Skeletal	7.02717e-05	0.00557814	3.97536	Testis	7.02312e-05	0.00651038	-3.9755	1.68e-05	0.00117075	4.3031	0	1	1	1	3	NA	NA	0.44656	-1.3183	-0.571297	4.11086	0.94463	-4.295	NA	NA	0.655193	0.187404	0.567799	3.94186e-05	0.345	1.75e-05	NA	NA	0.955042	0.565453	0.9436	0.00266015	0.877425	0.00120013
ARFIP1	NA	NA	NA	Muscle_Skeletal	7.02717e-05	0.00557814	3.97536	Uterus	5.04028e-05	0.00439553	-4.05375	1.68e-05	0.00117075	4.3031	0	1	1	1	3	NA	NA	0.44656	-1.3183	-1.03289	3.9752	0.94463	-4.295	NA	NA	0.655193	0.187404	0.301657	7.03192e-05	0.345	1.75e-05	NA	NA	0.955042	0.565453	0.862531	0.00363854	0.877425	0.00120013
ARFIP1	NA	NA	NA	Muscle_Skeletal	7.02717e-05	0.00557814	3.97536	Whole_Blood	7.02312e-05	0.00498929	-3.9755	1.68e-05	0.00117075	4.3031	0	1	1	1	3	NA	NA	0.44656	-1.3183	-0.571297	4.11086	0.94463	-4.295	NA	NA	0.655193	0.187404	0.567799	3.94186e-05	0.345	1.75e-05	NA	NA	0.955042	0.565453	0.936755	0.00210857	0.877425	0.00120013
ARFIP1	NA	NA	NA	Muscle_Skeletal	7.02717e-05	0.00557814	3.97536	smultixcan	5.04028e-05	0.00407057	4.05375	1.68e-05	0.00117075	4.3031	0	1	1	1	3	NA	NA	0.44656	-1.3183	1.03289	-3.9752	0.94463	-4.295	NA	NA	0.655193	0.187404	0.301657	7.03192e-05	0.345	1.75e-05	NA	NA	0.955042	0.565453	0.843299	0.00355903	0.877425	0.00120013
ARFIP1	NA	NA	NA	Nerve_Tibial	5.04028e-05	0.00516239	4.05375	Adipose_Visceral_Omentum	5.04028e-05	0.0041087	-4.05375	1.68e-05	0.00117075	4.3031	0	1	1	1	3	NA	NA	1.17276	-3.83552	-1.03289	3.9752	0.94463	-4.295	NA	NA	0.240891	0.000125299	0.301657	7.03192e-05	0.345	1.75e-05	NA	NA	0.827507	0.00652803	0.851244	0.00364895	0.877425	0.00120013
ARFIP1	NA	NA	NA	Nerve_Tibial	5.04028e-05	0.00516239	4.05375	Adrenal_Gland	5.04028e-05	0.00418965	-4.05375	1.68e-05	0.00117075	4.3031	0	1	1	1	3	NA	NA	1.17276	-3.83552	-1.03289	3.9752	0.94463	-4.295	NA	NA	0.240891	0.000125299	0.301657	7.03192e-05	0.345	1.75e-05	NA	NA	0.827507	0.00652803	0.849332	0.00362416	0.877425	0.00120013
ARFIP1	NA	NA	NA	Nerve_Tibial	5.04028e-05	0.00516239	4.05375	Artery_Aorta	5.04028e-05	0.00421684	-4.05375	1.68e-05	0.00117075	4.3031	0	1	1	1	3	NA	NA	1.17276	-3.83552	-1.03289	3.9752	0.94463	-4.295	NA	NA	0.240891	0.000125299	0.301657	7.03192e-05	0.345	1.75e-05	NA	NA	0.827507	0.00652803	0.857745	0.00359831	0.877425	0.00120013
ARFIP1	NA	NA	NA	Nerve_Tibial	5.04028e-05	0.00516239	4.05375	Artery_Coronary	5.04028e-05	0.00433755	-4.05375	1.68e-05	0.00117075	4.3031	0	1	1	1	3	NA	NA	1.17276	-3.83552	-1.03289	3.9752	0.94463	-4.295	NA	NA	0.240891	0.000125299	0.301657	7.03192e-05	0.345	1.75e-05	NA	NA	0.827507	0.00652803	0.852769	0.0037754	0.877425	0.00120013
ARFIP1	NA	NA	NA	Nerve_Tibial	5.04028e-05	0.00516239	4.05375	Artery_Tibial	5.04028e-05	0.00405207	-4.05375	1.68e-05	0.00117075	4.3031	0	1	1	1	3	NA	NA	1.17276	-3.83552	-1.03289	3.9752	0.94463	-4.295	NA	NA	0.240891	0.000125299	0.301657	7.03192e-05	0.345	1.75e-05	NA	NA	0.827507	0.00652803	0.857978	0.00349152	0.877425	0.00120013
ARFIP1	NA	NA	NA	Nerve_Tibial	5.04028e-05	0.00516239	4.05375	Brain_Cerebellar_Hemisphere	7.02312e-05	0.00529308	-3.9755	1.68e-05	0.00117075	4.3031	0	1	1	1	3	NA	NA	1.17276	-3.83552	-0.571297	4.11086	0.94463	-4.295	NA	NA	0.240891	0.000125299	0.567799	3.94186e-05	0.345	1.75e-05	NA	NA	0.827507	0.00652803	0.931652	0.00224097	0.877425	0.00120013
ARFIP1	NA	NA	NA	Nerve_Tibial	5.04028e-05	0.00516239	4.05375	Brain_Frontal_Cortex_BA9	7.02312e-05	0.00599629	-3.9755	1.68e-05	0.00117075	4.3031	0	1	1	1	3	NA	NA	1.17276	-3.83552	-0.571297	4.11086	0.94463	-4.295	NA	NA	0.240891	0.000125299	0.567799	3.94186e-05	0.345	1.75e-05	NA	NA	0.827507	0.00652803	0.936942	0.00250992	0.877425	0.00120013
ARFIP1	NA	NA	NA	Nerve_Tibial	5.04028e-05	0.00516239	4.05375	Breast_Mammary_Tissue	5.04028e-05	0.00415731	-4.05375	1.68e-05	0.00117075	4.3031	0	1	1	1	3	NA	NA	1.17276	-3.83552	-1.03289	3.9752	0.94463	-4.295	NA	NA	0.240891	0.000125299	0.301657	7.03192e-05	0.345	1.75e-05	NA	NA	0.827507	0.00652803	0.852602	0.00361187	0.877425	0.00120013
ARFIP1	NA	NA	NA	Nerve_Tibial	5.04028e-05	0.00516239	4.05375	Cells_Cultured_fibroblasts	5.04028e-05	0.00398009	-4.05375	1.68e-05	0.00117075	4.3031	0	1	1	1	3	NA	NA	1.17276	-3.83552	-1.03289	3.9752	0.94463	-4.295	NA	NA	0.240891	0.000125299	0.301657	7.03192e-05	0.345	1.75e-05	NA	NA	0.827507	0.00652803	0.847844	0.00353535	0.877425	0.00120013
ARFIP1	NA	NA	NA	Nerve_Tibial	5.04028e-05	0.00516239	4.05375	Colon_Sigmoid	5.04028e-05	0.00420108	-4.05375	1.68e-05	0.00117075	4.3031	0	1	1	1	3	NA	NA	1.17276	-3.83552	-1.03289	3.9752	0.94463	-4.295	NA	NA	0.240891	0.000125299	0.301657	7.03192e-05	0.345	1.75e-05	NA	NA	0.827507	0.00652803	0.85545	0.00349475	0.877425	0.00120013
ARFIP1	NA	NA	NA	Nerve_Tibial	5.04028e-05	0.00516239	4.05375	Esophagus_Gastroesophageal_Junction	5.04028e-05	0.00433274	-4.05375	1.68e-05	0.00117075	4.3031	0	1	1	1	3	NA	NA	1.17276	-3.83552	-1.03289	3.9752	0.94463	-4.295	NA	NA	0.240891	0.000125299	0.301657	7.03192e-05	0.345	1.75e-05	NA	NA	0.827507	0.00652803	0.851929	0.003654	0.877425	0.00120013
ARFIP1	NA	NA	NA	Nerve_Tibial	5.04028e-05	0.00516239	4.05375	Heart_Atrial_Appendage	5.04028e-05	0.00466318	-4.05375	1.68e-05	0.00117075	4.3031	0	1	1	1	3	NA	NA	1.17276	-3.83552	-1.03289	3.9752	0.94463	-4.295	NA	NA	0.240891	0.000125299	0.301657	7.03192e-05	0.345	1.75e-05	NA	NA	0.827507	0.00652803	0.851919	0.00396298	0.877425	0.00120013
ARFIP1	NA	NA	NA	Nerve_Tibial	5.04028e-05	0.00516239	4.05375	Lung	5.04028e-05	0.00380777	-4.05375	1.68e-05	0.00117075	4.3031	0	1	1	1	3	NA	NA	1.17276	-3.83552	-1.03289	3.9752	0.94463	-4.295	NA	NA	0.240891	0.000125299	0.301657	7.03192e-05	0.345	1.75e-05	NA	NA	0.827507	0.00652803	0.84519	0.00371608	0.877425	0.00120013
ARFIP1	NA	NA	NA	Nerve_Tibial	5.04028e-05	0.00516239	4.05375	Muscle_Skeletal	5.04028e-05	0.00424749	-4.05375	1.68e-05	0.00117075	4.3031	0	1	1	1	3	NA	NA	1.17276	-3.83552	-1.03289	3.9752	0.94463	-4.295	NA	NA	0.240891	0.000125299	0.301657	7.03192e-05	0.345	1.75e-05	NA	NA	0.827507	0.00652803	0.853283	0.00367603	0.877425	0.00120013
ARFIP1	NA	NA	NA	Nerve_Tibial	5.04028e-05	0.00516239	4.05375	Nerve_Tibial	5.04028e-05	0.00436152	-4.05375	1.68e-05	0.00117075	4.3031	0	1	1	1	3	NA	NA	1.17276	-3.83552	-1.03289	3.9752	0.94463	-4.295	NA	NA	0.240891	0.000125299	0.301657	7.03192e-05	0.345	1.75e-05	NA	NA	0.827507	0.00652803	0.856801	0.00383939	0.877425	0.00120013
ARFIP1	NA	NA	NA	Nerve_Tibial	5.04028e-05	0.00516239	4.05375	Pituitary	5.04028e-05	0.00452355	-4.05375	1.68e-05	0.00117075	4.3031	0	1	1	1	3	NA	NA	1.17276	-3.83552	-1.03289	3.9752	0.94463	-4.295	NA	NA	0.240891	0.000125299	0.301657	7.03192e-05	0.345	1.75e-05	NA	NA	0.827507	0.00652803	0.869229	0.00371317	0.877425	0.00120013
ARFIP1	NA	NA	NA	Nerve_Tibial	5.04028e-05	0.00516239	4.05375	Skin_Not_Sun_Exposed_Suprapubic	5.04028e-05	0.0045022	-4.05375	1.68e-05	0.00117075	4.3031	0	1	1	1	3	NA	NA	1.17276	-3.83552	-1.03289	3.9752	0.94463	-4.295	NA	NA	0.240891	0.000125299	0.301657	7.03192e-05	0.345	1.75e-05	NA	NA	0.827507	0.00652803	0.8469	0.00375568	0.877425	0.00120013
ARFIP1	NA	NA	NA	Nerve_Tibial	5.04028e-05	0.00516239	4.05375	Small_Intestine_Terminal_Ileum	5.04028e-05	0.00443544	4.05375	1.68e-05	0.00117075	4.3031	0	1	1	1	3	NA	NA	1.17276	-3.83552	1.03289	-3.9752	0.94463	-4.295	NA	NA	0.240891	0.000125299	0.301657	7.03192e-05	0.345	1.75e-05	NA	NA	0.827507	0.00652803	0.853916	0.00360179	0.877425	0.00120013
ARFIP1	NA	NA	NA	Nerve_Tibial	5.04028e-05	0.00516239	4.05375	Testis	7.02312e-05	0.00651038	-3.9755	1.68e-05	0.00117075	4.3031	0	1	1	1	3	NA	NA	1.17276	-3.83552	-0.571297	4.11086	0.94463	-4.295	NA	NA	0.240891	0.000125299	0.567799	3.94186e-05	0.345	1.75e-05	NA	NA	0.827507	0.00652803	0.9436	0.00266015	0.877425	0.00120013
ARFIP1	NA	NA	NA	Nerve_Tibial	5.04028e-05	0.00516239	4.05375	Uterus	5.04028e-05	0.00439553	-4.05375	1.68e-05	0.00117075	4.3031	0	1	1	1	3	NA	NA	1.17276	-3.83552	-1.03289	3.9752	0.94463	-4.295	NA	NA	0.240891	0.000125299	0.301657	7.03192e-05	0.345	1.75e-05	NA	NA	0.827507	0.00652803	0.862531	0.00363854	0.877425	0.00120013
ARFIP1	NA	NA	NA	Nerve_Tibial	5.04028e-05	0.00516239	4.05375	Whole_Blood	7.02312e-05	0.00498929	-3.9755	1.68e-05	0.00117075	4.3031	0	1	1	1	3	NA	NA	1.17276	-3.83552	-0.571297	4.11086	0.94463	-4.295	NA	NA	0.240891	0.000125299	0.567799	3.94186e-05	0.345	1.75e-05	NA	NA	0.827507	0.00652803	0.936755	0.00210857	0.877425	0.00120013
ARFIP1	NA	NA	NA	Nerve_Tibial	5.04028e-05	0.00516239	4.05375	smultixcan	5.04028e-05	0.00407057	4.05375	1.68e-05	0.00117075	4.3031	0	1	1	1	3	NA	NA	1.17276	-3.83552	1.03289	-3.9752	0.94463	-4.295	NA	NA	0.240891	0.000125299	0.301657	7.03192e-05	0.345	1.75e-05	NA	NA	0.827507	0.00652803	0.843299	0.00355903	0.877425	0.00120013
ARFIP1	NA	NA	NA	Ovary	5.04028e-05	0.00433409	4.05375	Adipose_Visceral_Omentum	5.04028e-05	0.0041087	-4.05375	1.68e-05	0.00117075	4.3031	0	1	1	1	3	NA	NA	1.18254	-3.88745	-1.03289	3.9752	0.94463	-4.295	NA	NA	0.236991	0.000101303	0.301657	7.03192e-05	0.345	1.75e-05	NA	NA	0.822777	0.00612698	0.851244	0.00364895	0.877425	0.00120013
ARFIP1	NA	NA	NA	Ovary	5.04028e-05	0.00433409	4.05375	Adrenal_Gland	5.04028e-05	0.00418965	-4.05375	1.68e-05	0.00117075	4.3031	0	1	1	1	3	NA	NA	1.18254	-3.88745	-1.03289	3.9752	0.94463	-4.295	NA	NA	0.236991	0.000101303	0.301657	7.03192e-05	0.345	1.75e-05	NA	NA	0.822777	0.00612698	0.849332	0.00362416	0.877425	0.00120013
ARFIP1	NA	NA	NA	Ovary	5.04028e-05	0.00433409	4.05375	Artery_Aorta	5.04028e-05	0.00421684	-4.05375	1.68e-05	0.00117075	4.3031	0	1	1	1	3	NA	NA	1.18254	-3.88745	-1.03289	3.9752	0.94463	-4.295	NA	NA	0.236991	0.000101303	0.301657	7.03192e-05	0.345	1.75e-05	NA	NA	0.822777	0.00612698	0.857745	0.00359831	0.877425	0.00120013
ARFIP1	NA	NA	NA	Ovary	5.04028e-05	0.00433409	4.05375	Artery_Coronary	5.04028e-05	0.00433755	-4.05375	1.68e-05	0.00117075	4.3031	0	1	1	1	3	NA	NA	1.18254	-3.88745	-1.03289	3.9752	0.94463	-4.295	NA	NA	0.236991	0.000101303	0.301657	7.03192e-05	0.345	1.75e-05	NA	NA	0.822777	0.00612698	0.852769	0.0037754	0.877425	0.00120013
ARFIP1	NA	NA	NA	Ovary	5.04028e-05	0.00433409	4.05375	Artery_Tibial	5.04028e-05	0.00405207	-4.05375	1.68e-05	0.00117075	4.3031	0	1	1	1	3	NA	NA	1.18254	-3.88745	-1.03289	3.9752	0.94463	-4.295	NA	NA	0.236991	0.000101303	0.301657	7.03192e-05	0.345	1.75e-05	NA	NA	0.822777	0.00612698	0.857978	0.00349152	0.877425	0.00120013
ARFIP1	NA	NA	NA	Ovary	5.04028e-05	0.00433409	4.05375	Brain_Cerebellar_Hemisphere	7.02312e-05	0.00529308	-3.9755	1.68e-05	0.00117075	4.3031	0	1	1	1	3	NA	NA	1.18254	-3.88745	-0.571297	4.11086	0.94463	-4.295	NA	NA	0.236991	0.000101303	0.567799	3.94186e-05	0.345	1.75e-05	NA	NA	0.822777	0.00612698	0.931652	0.00224097	0.877425	0.00120013
ARFIP1	NA	NA	NA	Ovary	5.04028e-05	0.00433409	4.05375	Brain_Frontal_Cortex_BA9	7.02312e-05	0.00599629	-3.9755	1.68e-05	0.00117075	4.3031	0	1	1	1	3	NA	NA	1.18254	-3.88745	-0.571297	4.11086	0.94463	-4.295	NA	NA	0.236991	0.000101303	0.567799	3.94186e-05	0.345	1.75e-05	NA	NA	0.822777	0.00612698	0.936942	0.00250992	0.877425	0.00120013
ARFIP1	NA	NA	NA	Ovary	5.04028e-05	0.00433409	4.05375	Breast_Mammary_Tissue	5.04028e-05	0.00415731	-4.05375	1.68e-05	0.00117075	4.3031	0	1	1	1	3	NA	NA	1.18254	-3.88745	-1.03289	3.9752	0.94463	-4.295	NA	NA	0.236991	0.000101303	0.301657	7.03192e-05	0.345	1.75e-05	NA	NA	0.822777	0.00612698	0.852602	0.00361187	0.877425	0.00120013
ARFIP1	NA	NA	NA	Ovary	5.04028e-05	0.00433409	4.05375	Cells_Cultured_fibroblasts	5.04028e-05	0.00398009	-4.05375	1.68e-05	0.00117075	4.3031	0	1	1	1	3	NA	NA	1.18254	-3.88745	-1.03289	3.9752	0.94463	-4.295	NA	NA	0.236991	0.000101303	0.301657	7.03192e-05	0.345	1.75e-05	NA	NA	0.822777	0.00612698	0.847844	0.00353535	0.877425	0.00120013
ARFIP1	NA	NA	NA	Ovary	5.04028e-05	0.00433409	4.05375	Colon_Sigmoid	5.04028e-05	0.00420108	-4.05375	1.68e-05	0.00117075	4.3031	0	1	1	1	3	NA	NA	1.18254	-3.88745	-1.03289	3.9752	0.94463	-4.295	NA	NA	0.236991	0.000101303	0.301657	7.03192e-05	0.345	1.75e-05	NA	NA	0.822777	0.00612698	0.85545	0.00349475	0.877425	0.00120013
ARFIP1	NA	NA	NA	Ovary	5.04028e-05	0.00433409	4.05375	Esophagus_Gastroesophageal_Junction	5.04028e-05	0.00433274	-4.05375	1.68e-05	0.00117075	4.3031	0	1	1	1	3	NA	NA	1.18254	-3.88745	-1.03289	3.9752	0.94463	-4.295	NA	NA	0.236991	0.000101303	0.301657	7.03192e-05	0.345	1.75e-05	NA	NA	0.822777	0.00612698	0.851929	0.003654	0.877425	0.00120013
ARFIP1	NA	NA	NA	Ovary	5.04028e-05	0.00433409	4.05375	Heart_Atrial_Appendage	5.04028e-05	0.00466318	-4.05375	1.68e-05	0.00117075	4.3031	0	1	1	1	3	NA	NA	1.18254	-3.88745	-1.03289	3.9752	0.94463	-4.295	NA	NA	0.236991	0.000101303	0.301657	7.03192e-05	0.345	1.75e-05	NA	NA	0.822777	0.00612698	0.851919	0.00396298	0.877425	0.00120013
ARFIP1	NA	NA	NA	Ovary	5.04028e-05	0.00433409	4.05375	Lung	5.04028e-05	0.00380777	-4.05375	1.68e-05	0.00117075	4.3031	0	1	1	1	3	NA	NA	1.18254	-3.88745	-1.03289	3.9752	0.94463	-4.295	NA	NA	0.236991	0.000101303	0.301657	7.03192e-05	0.345	1.75e-05	NA	NA	0.822777	0.00612698	0.84519	0.00371608	0.877425	0.00120013
ARFIP1	NA	NA	NA	Ovary	5.04028e-05	0.00433409	4.05375	Muscle_Skeletal	5.04028e-05	0.00424749	-4.05375	1.68e-05	0.00117075	4.3031	0	1	1	1	3	NA	NA	1.18254	-3.88745	-1.03289	3.9752	0.94463	-4.295	NA	NA	0.236991	0.000101303	0.301657	7.03192e-05	0.345	1.75e-05	NA	NA	0.822777	0.00612698	0.853283	0.00367603	0.877425	0.00120013
ARFIP1	NA	NA	NA	Ovary	5.04028e-05	0.00433409	4.05375	Nerve_Tibial	5.04028e-05	0.00436152	-4.05375	1.68e-05	0.00117075	4.3031	0	1	1	1	3	NA	NA	1.18254	-3.88745	-1.03289	3.9752	0.94463	-4.295	NA	NA	0.236991	0.000101303	0.301657	7.03192e-05	0.345	1.75e-05	NA	NA	0.822777	0.00612698	0.856801	0.00383939	0.877425	0.00120013
ARFIP1	NA	NA	NA	Ovary	5.04028e-05	0.00433409	4.05375	Pituitary	5.04028e-05	0.00452355	-4.05375	1.68e-05	0.00117075	4.3031	0	1	1	1	3	NA	NA	1.18254	-3.88745	-1.03289	3.9752	0.94463	-4.295	NA	NA	0.236991	0.000101303	0.301657	7.03192e-05	0.345	1.75e-05	NA	NA	0.822777	0.00612698	0.869229	0.00371317	0.877425	0.00120013
ARFIP1	NA	NA	NA	Ovary	5.04028e-05	0.00433409	4.05375	Skin_Not_Sun_Exposed_Suprapubic	5.04028e-05	0.0045022	-4.05375	1.68e-05	0.00117075	4.3031	0	1	1	1	3	NA	NA	1.18254	-3.88745	-1.03289	3.9752	0.94463	-4.295	NA	NA	0.236991	0.000101303	0.301657	7.03192e-05	0.345	1.75e-05	NA	NA	0.822777	0.00612698	0.8469	0.00375568	0.877425	0.00120013
ARFIP1	NA	NA	NA	Ovary	5.04028e-05	0.00433409	4.05375	Small_Intestine_Terminal_Ileum	5.04028e-05	0.00443544	4.05375	1.68e-05	0.00117075	4.3031	0	1	1	1	3	NA	NA	1.18254	-3.88745	1.03289	-3.9752	0.94463	-4.295	NA	NA	0.236991	0.000101303	0.301657	7.03192e-05	0.345	1.75e-05	NA	NA	0.822777	0.00612698	0.853916	0.00360179	0.877425	0.00120013
ARFIP1	NA	NA	NA	Ovary	5.04028e-05	0.00433409	4.05375	Testis	7.02312e-05	0.00651038	-3.9755	1.68e-05	0.00117075	4.3031	0	1	1	1	3	NA	NA	1.18254	-3.88745	-0.571297	4.11086	0.94463	-4.295	NA	NA	0.236991	0.000101303	0.567799	3.94186e-05	0.345	1.75e-05	NA	NA	0.822777	0.00612698	0.9436	0.00266015	0.877425	0.00120013
ARFIP1	NA	NA	NA	Ovary	5.04028e-05	0.00433409	4.05375	Uterus	5.04028e-05	0.00439553	-4.05375	1.68e-05	0.00117075	4.3031	0	1	1	1	3	NA	NA	1.18254	-3.88745	-1.03289	3.9752	0.94463	-4.295	NA	NA	0.236991	0.000101303	0.301657	7.03192e-05	0.345	1.75e-05	NA	NA	0.822777	0.00612698	0.862531	0.00363854	0.877425	0.00120013
ARFIP1	NA	NA	NA	Ovary	5.04028e-05	0.00433409	4.05375	Whole_Blood	7.02312e-05	0.00498929	-3.9755	1.68e-05	0.00117075	4.3031	0	1	1	1	3	NA	NA	1.18254	-3.88745	-0.571297	4.11086	0.94463	-4.295	NA	NA	0.236991	0.000101303	0.567799	3.94186e-05	0.345	1.75e-05	NA	NA	0.822777	0.00612698	0.936755	0.00210857	0.877425	0.00120013
ARFIP1	NA	NA	NA	Ovary	5.04028e-05	0.00433409	4.05375	smultixcan	5.04028e-05	0.00407057	4.05375	1.68e-05	0.00117075	4.3031	0	1	1	1	3	NA	NA	1.18254	-3.88745	1.03289	-3.9752	0.94463	-4.295	NA	NA	0.236991	0.000101303	0.301657	7.03192e-05	0.345	1.75e-05	NA	NA	0.822777	0.00612698	0.843299	0.00355903	0.877425	0.00120013
ARFIP1	NA	NA	NA	Prostate	7.02717e-05	0.00600823	3.97536	Adipose_Visceral_Omentum	5.04028e-05	0.0041087	-4.05375	1.68e-05	0.00117075	4.3031	0	1	1	1	3	NA	NA	1.18639	-3.72256	-1.03289	3.9752	0.94463	-4.295	NA	NA	0.235469	0.000197216	0.301657	7.03192e-05	0.345	1.75e-05	NA	NA	0.849655	0.00906749	0.851244	0.00364895	0.877425	0.00120013
ARFIP1	NA	NA	NA	Prostate	7.02717e-05	0.00600823	3.97536	Adrenal_Gland	5.04028e-05	0.00418965	-4.05375	1.68e-05	0.00117075	4.3031	0	1	1	1	3	NA	NA	1.18639	-3.72256	-1.03289	3.9752	0.94463	-4.295	NA	NA	0.235469	0.000197216	0.301657	7.03192e-05	0.345	1.75e-05	NA	NA	0.849655	0.00906749	0.849332	0.00362416	0.877425	0.00120013
ARFIP1	NA	NA	NA	Prostate	7.02717e-05	0.00600823	3.97536	Artery_Aorta	5.04028e-05	0.00421684	-4.05375	1.68e-05	0.00117075	4.3031	0	1	1	1	3	NA	NA	1.18639	-3.72256	-1.03289	3.9752	0.94463	-4.295	NA	NA	0.235469	0.000197216	0.301657	7.03192e-05	0.345	1.75e-05	NA	NA	0.849655	0.00906749	0.857745	0.00359831	0.877425	0.00120013
ARFIP1	NA	NA	NA	Prostate	7.02717e-05	0.00600823	3.97536	Artery_Coronary	5.04028e-05	0.00433755	-4.05375	1.68e-05	0.00117075	4.3031	0	1	1	1	3	NA	NA	1.18639	-3.72256	-1.03289	3.9752	0.94463	-4.295	NA	NA	0.235469	0.000197216	0.301657	7.03192e-05	0.345	1.75e-05	NA	NA	0.849655	0.00906749	0.852769	0.0037754	0.877425	0.00120013
ARFIP1	NA	NA	NA	Prostate	7.02717e-05	0.00600823	3.97536	Artery_Tibial	5.04028e-05	0.00405207	-4.05375	1.68e-05	0.00117075	4.3031	0	1	1	1	3	NA	NA	1.18639	-3.72256	-1.03289	3.9752	0.94463	-4.295	NA	NA	0.235469	0.000197216	0.301657	7.03192e-05	0.345	1.75e-05	NA	NA	0.849655	0.00906749	0.857978	0.00349152	0.877425	0.00120013
ARFIP1	NA	NA	NA	Prostate	7.02717e-05	0.00600823	3.97536	Brain_Cerebellar_Hemisphere	7.02312e-05	0.00529308	-3.9755	1.68e-05	0.00117075	4.3031	0	1	1	1	3	NA	NA	1.18639	-3.72256	-0.571297	4.11086	0.94463	-4.295	NA	NA	0.235469	0.000197216	0.567799	3.94186e-05	0.345	1.75e-05	NA	NA	0.849655	0.00906749	0.931652	0.00224097	0.877425	0.00120013
ARFIP1	NA	NA	NA	Prostate	7.02717e-05	0.00600823	3.97536	Brain_Frontal_Cortex_BA9	7.02312e-05	0.00599629	-3.9755	1.68e-05	0.00117075	4.3031	0	1	1	1	3	NA	NA	1.18639	-3.72256	-0.571297	4.11086	0.94463	-4.295	NA	NA	0.235469	0.000197216	0.567799	3.94186e-05	0.345	1.75e-05	NA	NA	0.849655	0.00906749	0.936942	0.00250992	0.877425	0.00120013
ARFIP1	NA	NA	NA	Prostate	7.02717e-05	0.00600823	3.97536	Breast_Mammary_Tissue	5.04028e-05	0.00415731	-4.05375	1.68e-05	0.00117075	4.3031	0	1	1	1	3	NA	NA	1.18639	-3.72256	-1.03289	3.9752	0.94463	-4.295	NA	NA	0.235469	0.000197216	0.301657	7.03192e-05	0.345	1.75e-05	NA	NA	0.849655	0.00906749	0.852602	0.00361187	0.877425	0.00120013
ARFIP1	NA	NA	NA	Prostate	7.02717e-05	0.00600823	3.97536	Cells_Cultured_fibroblasts	5.04028e-05	0.00398009	-4.05375	1.68e-05	0.00117075	4.3031	0	1	1	1	3	NA	NA	1.18639	-3.72256	-1.03289	3.9752	0.94463	-4.295	NA	NA	0.235469	0.000197216	0.301657	7.03192e-05	0.345	1.75e-05	NA	NA	0.849655	0.00906749	0.847844	0.00353535	0.877425	0.00120013
ARFIP1	NA	NA	NA	Prostate	7.02717e-05	0.00600823	3.97536	Colon_Sigmoid	5.04028e-05	0.00420108	-4.05375	1.68e-05	0.00117075	4.3031	0	1	1	1	3	NA	NA	1.18639	-3.72256	-1.03289	3.9752	0.94463	-4.295	NA	NA	0.235469	0.000197216	0.301657	7.03192e-05	0.345	1.75e-05	NA	NA	0.849655	0.00906749	0.85545	0.00349475	0.877425	0.00120013
ARFIP1	NA	NA	NA	Prostate	7.02717e-05	0.00600823	3.97536	Esophagus_Gastroesophageal_Junction	5.04028e-05	0.00433274	-4.05375	1.68e-05	0.00117075	4.3031	0	1	1	1	3	NA	NA	1.18639	-3.72256	-1.03289	3.9752	0.94463	-4.295	NA	NA	0.235469	0.000197216	0.301657	7.03192e-05	0.345	1.75e-05	NA	NA	0.849655	0.00906749	0.851929	0.003654	0.877425	0.00120013
ARFIP1	NA	NA	NA	Prostate	7.02717e-05	0.00600823	3.97536	Heart_Atrial_Appendage	5.04028e-05	0.00466318	-4.05375	1.68e-05	0.00117075	4.3031	0	1	1	1	3	NA	NA	1.18639	-3.72256	-1.03289	3.9752	0.94463	-4.295	NA	NA	0.235469	0.000197216	0.301657	7.03192e-05	0.345	1.75e-05	NA	NA	0.849655	0.00906749	0.851919	0.00396298	0.877425	0.00120013
ARFIP1	NA	NA	NA	Prostate	7.02717e-05	0.00600823	3.97536	Lung	5.04028e-05	0.00380777	-4.05375	1.68e-05	0.00117075	4.3031	0	1	1	1	3	NA	NA	1.18639	-3.72256	-1.03289	3.9752	0.94463	-4.295	NA	NA	0.235469	0.000197216	0.301657	7.03192e-05	0.345	1.75e-05	NA	NA	0.849655	0.00906749	0.84519	0.00371608	0.877425	0.00120013
ARFIP1	NA	NA	NA	Prostate	7.02717e-05	0.00600823	3.97536	Muscle_Skeletal	5.04028e-05	0.00424749	-4.05375	1.68e-05	0.00117075	4.3031	0	1	1	1	3	NA	NA	1.18639	-3.72256	-1.03289	3.9752	0.94463	-4.295	NA	NA	0.235469	0.000197216	0.301657	7.03192e-05	0.345	1.75e-05	NA	NA	0.849655	0.00906749	0.853283	0.00367603	0.877425	0.00120013
ARFIP1	NA	NA	NA	Prostate	7.02717e-05	0.00600823	3.97536	Nerve_Tibial	5.04028e-05	0.00436152	-4.05375	1.68e-05	0.00117075	4.3031	0	1	1	1	3	NA	NA	1.18639	-3.72256	-1.03289	3.9752	0.94463	-4.295	NA	NA	0.235469	0.000197216	0.301657	7.03192e-05	0.345	1.75e-05	NA	NA	0.849655	0.00906749	0.856801	0.00383939	0.877425	0.00120013
ARFIP1	NA	NA	NA	Prostate	7.02717e-05	0.00600823	3.97536	Pituitary	5.04028e-05	0.00452355	-4.05375	1.68e-05	0.00117075	4.3031	0	1	1	1	3	NA	NA	1.18639	-3.72256	-1.03289	3.9752	0.94463	-4.295	NA	NA	0.235469	0.000197216	0.301657	7.03192e-05	0.345	1.75e-05	NA	NA	0.849655	0.00906749	0.869229	0.00371317	0.877425	0.00120013
ARFIP1	NA	NA	NA	Prostate	7.02717e-05	0.00600823	3.97536	Skin_Not_Sun_Exposed_Suprapubic	5.04028e-05	0.0045022	-4.05375	1.68e-05	0.00117075	4.3031	0	1	1	1	3	NA	NA	1.18639	-3.72256	-1.03289	3.9752	0.94463	-4.295	NA	NA	0.235469	0.000197216	0.301657	7.03192e-05	0.345	1.75e-05	NA	NA	0.849655	0.00906749	0.8469	0.00375568	0.877425	0.00120013
ARFIP1	NA	NA	NA	Prostate	7.02717e-05	0.00600823	3.97536	Small_Intestine_Terminal_Ileum	5.04028e-05	0.00443544	4.05375	1.68e-05	0.00117075	4.3031	0	1	1	1	3	NA	NA	1.18639	-3.72256	1.03289	-3.9752	0.94463	-4.295	NA	NA	0.235469	0.000197216	0.301657	7.03192e-05	0.345	1.75e-05	NA	NA	0.849655	0.00906749	0.853916	0.00360179	0.877425	0.00120013
ARFIP1	NA	NA	NA	Prostate	7.02717e-05	0.00600823	3.97536	Testis	7.02312e-05	0.00651038	-3.9755	1.68e-05	0.00117075	4.3031	0	1	1	1	3	NA	NA	1.18639	-3.72256	-0.571297	4.11086	0.94463	-4.295	NA	NA	0.235469	0.000197216	0.567799	3.94186e-05	0.345	1.75e-05	NA	NA	0.849655	0.00906749	0.9436	0.00266015	0.877425	0.00120013
ARFIP1	NA	NA	NA	Prostate	7.02717e-05	0.00600823	3.97536	Uterus	5.04028e-05	0.00439553	-4.05375	1.68e-05	0.00117075	4.3031	0	1	1	1	3	NA	NA	1.18639	-3.72256	-1.03289	3.9752	0.94463	-4.295	NA	NA	0.235469	0.000197216	0.301657	7.03192e-05	0.345	1.75e-05	NA	NA	0.849655	0.00906749	0.862531	0.00363854	0.877425	0.00120013
ARFIP1	NA	NA	NA	Prostate	7.02717e-05	0.00600823	3.97536	Whole_Blood	7.02312e-05	0.00498929	-3.9755	1.68e-05	0.00117075	4.3031	0	1	1	1	3	NA	NA	1.18639	-3.72256	-0.571297	4.11086	0.94463	-4.295	NA	NA	0.235469	0.000197216	0.567799	3.94186e-05	0.345	1.75e-05	NA	NA	0.849655	0.00906749	0.936755	0.00210857	0.877425	0.00120013
ARFIP1	NA	NA	NA	Prostate	7.02717e-05	0.00600823	3.97536	smultixcan	5.04028e-05	0.00407057	4.05375	1.68e-05	0.00117075	4.3031	0	1	1	1	3	NA	NA	1.18639	-3.72256	1.03289	-3.9752	0.94463	-4.295	NA	NA	0.235469	0.000197216	0.301657	7.03192e-05	0.345	1.75e-05	NA	NA	0.849655	0.00906749	0.843299	0.00355903	0.877425	0.00120013
ARFIP1	NA	NA	NA	Skin_Not_Sun_Exposed_Suprapubic	2.95467e-05	0.00367553	4.17693	Adipose_Visceral_Omentum	5.04028e-05	0.0041087	-4.05375	1.68e-05	0.00117075	4.3031	0	1	1	1	3	NA	NA	1.30628	-3.98901	-1.03289	3.9752	0.94463	-4.295	NA	NA	0.191458	6.63495e-05	0.301657	7.03192e-05	0.345	1.75e-05	NA	NA	0.794346	0.00439254	0.851244	0.00364895	0.877425	0.00120013
ARFIP1	NA	NA	NA	Skin_Not_Sun_Exposed_Suprapubic	2.95467e-05	0.00367553	4.17693	Adrenal_Gland	5.04028e-05	0.00418965	-4.05375	1.68e-05	0.00117075	4.3031	0	1	1	1	3	NA	NA	1.30628	-3.98901	-1.03289	3.9752	0.94463	-4.295	NA	NA	0.191458	6.63495e-05	0.301657	7.03192e-05	0.345	1.75e-05	NA	NA	0.794346	0.00439254	0.849332	0.00362416	0.877425	0.00120013
ARFIP1	NA	NA	NA	Skin_Not_Sun_Exposed_Suprapubic	2.95467e-05	0.00367553	4.17693	Artery_Aorta	5.04028e-05	0.00421684	-4.05375	1.68e-05	0.00117075	4.3031	0	1	1	1	3	NA	NA	1.30628	-3.98901	-1.03289	3.9752	0.94463	-4.295	NA	NA	0.191458	6.63495e-05	0.301657	7.03192e-05	0.345	1.75e-05	NA	NA	0.794346	0.00439254	0.857745	0.00359831	0.877425	0.00120013
ARFIP1	NA	NA	NA	Skin_Not_Sun_Exposed_Suprapubic	2.95467e-05	0.00367553	4.17693	Artery_Coronary	5.04028e-05	0.00433755	-4.05375	1.68e-05	0.00117075	4.3031	0	1	1	1	3	NA	NA	1.30628	-3.98901	-1.03289	3.9752	0.94463	-4.295	NA	NA	0.191458	6.63495e-05	0.301657	7.03192e-05	0.345	1.75e-05	NA	NA	0.794346	0.00439254	0.852769	0.0037754	0.877425	0.00120013
ARFIP1	NA	NA	NA	Skin_Not_Sun_Exposed_Suprapubic	2.95467e-05	0.00367553	4.17693	Artery_Tibial	5.04028e-05	0.00405207	-4.05375	1.68e-05	0.00117075	4.3031	0	1	1	1	3	NA	NA	1.30628	-3.98901	-1.03289	3.9752	0.94463	-4.295	NA	NA	0.191458	6.63495e-05	0.301657	7.03192e-05	0.345	1.75e-05	NA	NA	0.794346	0.00439254	0.857978	0.00349152	0.877425	0.00120013
ARFIP1	NA	NA	NA	Skin_Not_Sun_Exposed_Suprapubic	2.95467e-05	0.00367553	4.17693	Brain_Cerebellar_Hemisphere	7.02312e-05	0.00529308	-3.9755	1.68e-05	0.00117075	4.3031	0	1	1	1	3	NA	NA	1.30628	-3.98901	-0.571297	4.11086	0.94463	-4.295	NA	NA	0.191458	6.63495e-05	0.567799	3.94186e-05	0.345	1.75e-05	NA	NA	0.794346	0.00439254	0.931652	0.00224097	0.877425	0.00120013
ARFIP1	NA	NA	NA	Skin_Not_Sun_Exposed_Suprapubic	2.95467e-05	0.00367553	4.17693	Brain_Frontal_Cortex_BA9	7.02312e-05	0.00599629	-3.9755	1.68e-05	0.00117075	4.3031	0	1	1	1	3	NA	NA	1.30628	-3.98901	-0.571297	4.11086	0.94463	-4.295	NA	NA	0.191458	6.63495e-05	0.567799	3.94186e-05	0.345	1.75e-05	NA	NA	0.794346	0.00439254	0.936942	0.00250992	0.877425	0.00120013
ARFIP1	NA	NA	NA	Skin_Not_Sun_Exposed_Suprapubic	2.95467e-05	0.00367553	4.17693	Breast_Mammary_Tissue	5.04028e-05	0.00415731	-4.05375	1.68e-05	0.00117075	4.3031	0	1	1	1	3	NA	NA	1.30628	-3.98901	-1.03289	3.9752	0.94463	-4.295	NA	NA	0.191458	6.63495e-05	0.301657	7.03192e-05	0.345	1.75e-05	NA	NA	0.794346	0.00439254	0.852602	0.00361187	0.877425	0.00120013
ARFIP1	NA	NA	NA	Skin_Not_Sun_Exposed_Suprapubic	2.95467e-05	0.00367553	4.17693	Cells_Cultured_fibroblasts	5.04028e-05	0.00398009	-4.05375	1.68e-05	0.00117075	4.3031	0	1	1	1	3	NA	NA	1.30628	-3.98901	-1.03289	3.9752	0.94463	-4.295	NA	NA	0.191458	6.63495e-05	0.301657	7.03192e-05	0.345	1.75e-05	NA	NA	0.794346	0.00439254	0.847844	0.00353535	0.877425	0.00120013
ARFIP1	NA	NA	NA	Skin_Not_Sun_Exposed_Suprapubic	2.95467e-05	0.00367553	4.17693	Colon_Sigmoid	5.04028e-05	0.00420108	-4.05375	1.68e-05	0.00117075	4.3031	0	1	1	1	3	NA	NA	1.30628	-3.98901	-1.03289	3.9752	0.94463	-4.295	NA	NA	0.191458	6.63495e-05	0.301657	7.03192e-05	0.345	1.75e-05	NA	NA	0.794346	0.00439254	0.85545	0.00349475	0.877425	0.00120013
ARFIP1	NA	NA	NA	Skin_Not_Sun_Exposed_Suprapubic	2.95467e-05	0.00367553	4.17693	Esophagus_Gastroesophageal_Junction	5.04028e-05	0.00433274	-4.05375	1.68e-05	0.00117075	4.3031	0	1	1	1	3	NA	NA	1.30628	-3.98901	-1.03289	3.9752	0.94463	-4.295	NA	NA	0.191458	6.63495e-05	0.301657	7.03192e-05	0.345	1.75e-05	NA	NA	0.794346	0.00439254	0.851929	0.003654	0.877425	0.00120013
ARFIP1	NA	NA	NA	Skin_Not_Sun_Exposed_Suprapubic	2.95467e-05	0.00367553	4.17693	Heart_Atrial_Appendage	5.04028e-05	0.00466318	-4.05375	1.68e-05	0.00117075	4.3031	0	1	1	1	3	NA	NA	1.30628	-3.98901	-1.03289	3.9752	0.94463	-4.295	NA	NA	0.191458	6.63495e-05	0.301657	7.03192e-05	0.345	1.75e-05	NA	NA	0.794346	0.00439254	0.851919	0.00396298	0.877425	0.00120013
ARFIP1	NA	NA	NA	Skin_Not_Sun_Exposed_Suprapubic	2.95467e-05	0.00367553	4.17693	Lung	5.04028e-05	0.00380777	-4.05375	1.68e-05	0.00117075	4.3031	0	1	1	1	3	NA	NA	1.30628	-3.98901	-1.03289	3.9752	0.94463	-4.295	NA	NA	0.191458	6.63495e-05	0.301657	7.03192e-05	0.345	1.75e-05	NA	NA	0.794346	0.00439254	0.84519	0.00371608	0.877425	0.00120013
ARFIP1	NA	NA	NA	Skin_Not_Sun_Exposed_Suprapubic	2.95467e-05	0.00367553	4.17693	Muscle_Skeletal	5.04028e-05	0.00424749	-4.05375	1.68e-05	0.00117075	4.3031	0	1	1	1	3	NA	NA	1.30628	-3.98901	-1.03289	3.9752	0.94463	-4.295	NA	NA	0.191458	6.63495e-05	0.301657	7.03192e-05	0.345	1.75e-05	NA	NA	0.794346	0.00439254	0.853283	0.00367603	0.877425	0.00120013
ARFIP1	NA	NA	NA	Skin_Not_Sun_Exposed_Suprapubic	2.95467e-05	0.00367553	4.17693	Nerve_Tibial	5.04028e-05	0.00436152	-4.05375	1.68e-05	0.00117075	4.3031	0	1	1	1	3	NA	NA	1.30628	-3.98901	-1.03289	3.9752	0.94463	-4.295	NA	NA	0.191458	6.63495e-05	0.301657	7.03192e-05	0.345	1.75e-05	NA	NA	0.794346	0.00439254	0.856801	0.00383939	0.877425	0.00120013
ARFIP1	NA	NA	NA	Skin_Not_Sun_Exposed_Suprapubic	2.95467e-05	0.00367553	4.17693	Pituitary	5.04028e-05	0.00452355	-4.05375	1.68e-05	0.00117075	4.3031	0	1	1	1	3	NA	NA	1.30628	-3.98901	-1.03289	3.9752	0.94463	-4.295	NA	NA	0.191458	6.63495e-05	0.301657	7.03192e-05	0.345	1.75e-05	NA	NA	0.794346	0.00439254	0.869229	0.00371317	0.877425	0.00120013
ARFIP1	NA	NA	NA	Skin_Not_Sun_Exposed_Suprapubic	2.95467e-05	0.00367553	4.17693	Skin_Not_Sun_Exposed_Suprapubic	5.04028e-05	0.0045022	-4.05375	1.68e-05	0.00117075	4.3031	0	1	1	1	3	NA	NA	1.30628	-3.98901	-1.03289	3.9752	0.94463	-4.295	NA	NA	0.191458	6.63495e-05	0.301657	7.03192e-05	0.345	1.75e-05	NA	NA	0.794346	0.00439254	0.8469	0.00375568	0.877425	0.00120013
ARFIP1	NA	NA	NA	Skin_Not_Sun_Exposed_Suprapubic	2.95467e-05	0.00367553	4.17693	Small_Intestine_Terminal_Ileum	5.04028e-05	0.00443544	4.05375	1.68e-05	0.00117075	4.3031	0	1	1	1	3	NA	NA	1.30628	-3.98901	1.03289	-3.9752	0.94463	-4.295	NA	NA	0.191458	6.63495e-05	0.301657	7.03192e-05	0.345	1.75e-05	NA	NA	0.794346	0.00439254	0.853916	0.00360179	0.877425	0.00120013
ARFIP1	NA	NA	NA	Skin_Not_Sun_Exposed_Suprapubic	2.95467e-05	0.00367553	4.17693	Testis	7.02312e-05	0.00651038	-3.9755	1.68e-05	0.00117075	4.3031	0	1	1	1	3	NA	NA	1.30628	-3.98901	-0.571297	4.11086	0.94463	-4.295	NA	NA	0.191458	6.63495e-05	0.567799	3.94186e-05	0.345	1.75e-05	NA	NA	0.794346	0.00439254	0.9436	0.00266015	0.877425	0.00120013
ARFIP1	NA	NA	NA	Skin_Not_Sun_Exposed_Suprapubic	2.95467e-05	0.00367553	4.17693	Uterus	5.04028e-05	0.00439553	-4.05375	1.68e-05	0.00117075	4.3031	0	1	1	1	3	NA	NA	1.30628	-3.98901	-1.03289	3.9752	0.94463	-4.295	NA	NA	0.191458	6.63495e-05	0.301657	7.03192e-05	0.345	1.75e-05	NA	NA	0.794346	0.00439254	0.862531	0.00363854	0.877425	0.00120013
ARFIP1	NA	NA	NA	Skin_Not_Sun_Exposed_Suprapubic	2.95467e-05	0.00367553	4.17693	Whole_Blood	7.02312e-05	0.00498929	-3.9755	1.68e-05	0.00117075	4.3031	0	1	1	1	3	NA	NA	1.30628	-3.98901	-0.571297	4.11086	0.94463	-4.295	NA	NA	0.191458	6.63495e-05	0.567799	3.94186e-05	0.345	1.75e-05	NA	NA	0.794346	0.00439254	0.936755	0.00210857	0.877425	0.00120013
ARFIP1	NA	NA	NA	Skin_Not_Sun_Exposed_Suprapubic	2.95467e-05	0.00367553	4.17693	smultixcan	5.04028e-05	0.00407057	4.05375	1.68e-05	0.00117075	4.3031	0	1	1	1	3	NA	NA	1.30628	-3.98901	1.03289	-3.9752	0.94463	-4.295	NA	NA	0.191458	6.63495e-05	0.301657	7.03192e-05	0.345	1.75e-05	NA	NA	0.794346	0.00439254	0.843299	0.00355903	0.877425	0.00120013
ARFIP1	NA	NA	NA	Skin_Sun_Exposed_Lower_leg	2.95467e-05	0.00352651	4.17693	Adipose_Visceral_Omentum	5.04028e-05	0.0041087	-4.05375	1.68e-05	0.00117075	4.3031	0	1	1	1	3	NA	NA	1.27616	-4.00636	-1.03289	3.9752	0.94463	-4.295	NA	NA	0.201898	6.16628e-05	0.301657	7.03192e-05	0.345	1.75e-05	NA	NA	0.816788	0.00374852	0.851244	0.00364895	0.877425	0.00120013
ARFIP1	NA	NA	NA	Skin_Sun_Exposed_Lower_leg	2.95467e-05	0.00352651	4.17693	Adrenal_Gland	5.04028e-05	0.00418965	-4.05375	1.68e-05	0.00117075	4.3031	0	1	1	1	3	NA	NA	1.27616	-4.00636	-1.03289	3.9752	0.94463	-4.295	NA	NA	0.201898	6.16628e-05	0.301657	7.03192e-05	0.345	1.75e-05	NA	NA	0.816788	0.00374852	0.849332	0.00362416	0.877425	0.00120013
ARFIP1	NA	NA	NA	Skin_Sun_Exposed_Lower_leg	2.95467e-05	0.00352651	4.17693	Artery_Aorta	5.04028e-05	0.00421684	-4.05375	1.68e-05	0.00117075	4.3031	0	1	1	1	3	NA	NA	1.27616	-4.00636	-1.03289	3.9752	0.94463	-4.295	NA	NA	0.201898	6.16628e-05	0.301657	7.03192e-05	0.345	1.75e-05	NA	NA	0.816788	0.00374852	0.857745	0.00359831	0.877425	0.00120013
ARFIP1	NA	NA	NA	Skin_Sun_Exposed_Lower_leg	2.95467e-05	0.00352651	4.17693	Artery_Coronary	5.04028e-05	0.00433755	-4.05375	1.68e-05	0.00117075	4.3031	0	1	1	1	3	NA	NA	1.27616	-4.00636	-1.03289	3.9752	0.94463	-4.295	NA	NA	0.201898	6.16628e-05	0.301657	7.03192e-05	0.345	1.75e-05	NA	NA	0.816788	0.00374852	0.852769	0.0037754	0.877425	0.00120013
ARFIP1	NA	NA	NA	Skin_Sun_Exposed_Lower_leg	2.95467e-05	0.00352651	4.17693	Artery_Tibial	5.04028e-05	0.00405207	-4.05375	1.68e-05	0.00117075	4.3031	0	1	1	1	3	NA	NA	1.27616	-4.00636	-1.03289	3.9752	0.94463	-4.295	NA	NA	0.201898	6.16628e-05	0.301657	7.03192e-05	0.345	1.75e-05	NA	NA	0.816788	0.00374852	0.857978	0.00349152	0.877425	0.00120013
ARFIP1	NA	NA	NA	Skin_Sun_Exposed_Lower_leg	2.95467e-05	0.00352651	4.17693	Brain_Cerebellar_Hemisphere	7.02312e-05	0.00529308	-3.9755	1.68e-05	0.00117075	4.3031	0	1	1	1	3	NA	NA	1.27616	-4.00636	-0.571297	4.11086	0.94463	-4.295	NA	NA	0.201898	6.16628e-05	0.567799	3.94186e-05	0.345	1.75e-05	NA	NA	0.816788	0.00374852	0.931652	0.00224097	0.877425	0.00120013
ARFIP1	NA	NA	NA	Skin_Sun_Exposed_Lower_leg	2.95467e-05	0.00352651	4.17693	Brain_Frontal_Cortex_BA9	7.02312e-05	0.00599629	-3.9755	1.68e-05	0.00117075	4.3031	0	1	1	1	3	NA	NA	1.27616	-4.00636	-0.571297	4.11086	0.94463	-4.295	NA	NA	0.201898	6.16628e-05	0.567799	3.94186e-05	0.345	1.75e-05	NA	NA	0.816788	0.00374852	0.936942	0.00250992	0.877425	0.00120013
ARFIP1	NA	NA	NA	Skin_Sun_Exposed_Lower_leg	2.95467e-05	0.00352651	4.17693	Breast_Mammary_Tissue	5.04028e-05	0.00415731	-4.05375	1.68e-05	0.00117075	4.3031	0	1	1	1	3	NA	NA	1.27616	-4.00636	-1.03289	3.9752	0.94463	-4.295	NA	NA	0.201898	6.16628e-05	0.301657	7.03192e-05	0.345	1.75e-05	NA	NA	0.816788	0.00374852	0.852602	0.00361187	0.877425	0.00120013
ARFIP1	NA	NA	NA	Skin_Sun_Exposed_Lower_leg	2.95467e-05	0.00352651	4.17693	Cells_Cultured_fibroblasts	5.04028e-05	0.00398009	-4.05375	1.68e-05	0.00117075	4.3031	0	1	1	1	3	NA	NA	1.27616	-4.00636	-1.03289	3.9752	0.94463	-4.295	NA	NA	0.201898	6.16628e-05	0.301657	7.03192e-05	0.345	1.75e-05	NA	NA	0.816788	0.00374852	0.847844	0.00353535	0.877425	0.00120013
ARFIP1	NA	NA	NA	Skin_Sun_Exposed_Lower_leg	2.95467e-05	0.00352651	4.17693	Colon_Sigmoid	5.04028e-05	0.00420108	-4.05375	1.68e-05	0.00117075	4.3031	0	1	1	1	3	NA	NA	1.27616	-4.00636	-1.03289	3.9752	0.94463	-4.295	NA	NA	0.201898	6.16628e-05	0.301657	7.03192e-05	0.345	1.75e-05	NA	NA	0.816788	0.00374852	0.85545	0.00349475	0.877425	0.00120013
ARFIP1	NA	NA	NA	Skin_Sun_Exposed_Lower_leg	2.95467e-05	0.00352651	4.17693	Esophagus_Gastroesophageal_Junction	5.04028e-05	0.00433274	-4.05375	1.68e-05	0.00117075	4.3031	0	1	1	1	3	NA	NA	1.27616	-4.00636	-1.03289	3.9752	0.94463	-4.295	NA	NA	0.201898	6.16628e-05	0.301657	7.03192e-05	0.345	1.75e-05	NA	NA	0.816788	0.00374852	0.851929	0.003654	0.877425	0.00120013
ARFIP1	NA	NA	NA	Skin_Sun_Exposed_Lower_leg	2.95467e-05	0.00352651	4.17693	Heart_Atrial_Appendage	5.04028e-05	0.00466318	-4.05375	1.68e-05	0.00117075	4.3031	0	1	1	1	3	NA	NA	1.27616	-4.00636	-1.03289	3.9752	0.94463	-4.295	NA	NA	0.201898	6.16628e-05	0.301657	7.03192e-05	0.345	1.75e-05	NA	NA	0.816788	0.00374852	0.851919	0.00396298	0.877425	0.00120013
ARFIP1	NA	NA	NA	Skin_Sun_Exposed_Lower_leg	2.95467e-05	0.00352651	4.17693	Lung	5.04028e-05	0.00380777	-4.05375	1.68e-05	0.00117075	4.3031	0	1	1	1	3	NA	NA	1.27616	-4.00636	-1.03289	3.9752	0.94463	-4.295	NA	NA	0.201898	6.16628e-05	0.301657	7.03192e-05	0.345	1.75e-05	NA	NA	0.816788	0.00374852	0.84519	0.00371608	0.877425	0.00120013
ARFIP1	NA	NA	NA	Skin_Sun_Exposed_Lower_leg	2.95467e-05	0.00352651	4.17693	Muscle_Skeletal	5.04028e-05	0.00424749	-4.05375	1.68e-05	0.00117075	4.3031	0	1	1	1	3	NA	NA	1.27616	-4.00636	-1.03289	3.9752	0.94463	-4.295	NA	NA	0.201898	6.16628e-05	0.301657	7.03192e-05	0.345	1.75e-05	NA	NA	0.816788	0.00374852	0.853283	0.00367603	0.877425	0.00120013
ARFIP1	NA	NA	NA	Skin_Sun_Exposed_Lower_leg	2.95467e-05	0.00352651	4.17693	Nerve_Tibial	5.04028e-05	0.00436152	-4.05375	1.68e-05	0.00117075	4.3031	0	1	1	1	3	NA	NA	1.27616	-4.00636	-1.03289	3.9752	0.94463	-4.295	NA	NA	0.201898	6.16628e-05	0.301657	7.03192e-05	0.345	1.75e-05	NA	NA	0.816788	0.00374852	0.856801	0.00383939	0.877425	0.00120013
ARFIP1	NA	NA	NA	Skin_Sun_Exposed_Lower_leg	2.95467e-05	0.00352651	4.17693	Pituitary	5.04028e-05	0.00452355	-4.05375	1.68e-05	0.00117075	4.3031	0	1	1	1	3	NA	NA	1.27616	-4.00636	-1.03289	3.9752	0.94463	-4.295	NA	NA	0.201898	6.16628e-05	0.301657	7.03192e-05	0.345	1.75e-05	NA	NA	0.816788	0.00374852	0.869229	0.00371317	0.877425	0.00120013
ARFIP1	NA	NA	NA	Skin_Sun_Exposed_Lower_leg	2.95467e-05	0.00352651	4.17693	Skin_Not_Sun_Exposed_Suprapubic	5.04028e-05	0.0045022	-4.05375	1.68e-05	0.00117075	4.3031	0	1	1	1	3	NA	NA	1.27616	-4.00636	-1.03289	3.9752	0.94463	-4.295	NA	NA	0.201898	6.16628e-05	0.301657	7.03192e-05	0.345	1.75e-05	NA	NA	0.816788	0.00374852	0.8469	0.00375568	0.877425	0.00120013
ARFIP1	NA	NA	NA	Skin_Sun_Exposed_Lower_leg	2.95467e-05	0.00352651	4.17693	Small_Intestine_Terminal_Ileum	5.04028e-05	0.00443544	4.05375	1.68e-05	0.00117075	4.3031	0	1	1	1	3	NA	NA	1.27616	-4.00636	1.03289	-3.9752	0.94463	-4.295	NA	NA	0.201898	6.16628e-05	0.301657	7.03192e-05	0.345	1.75e-05	NA	NA	0.816788	0.00374852	0.853916	0.00360179	0.877425	0.00120013
ARFIP1	NA	NA	NA	Skin_Sun_Exposed_Lower_leg	2.95467e-05	0.00352651	4.17693	Testis	7.02312e-05	0.00651038	-3.9755	1.68e-05	0.00117075	4.3031	0	1	1	1	3	NA	NA	1.27616	-4.00636	-0.571297	4.11086	0.94463	-4.295	NA	NA	0.201898	6.16628e-05	0.567799	3.94186e-05	0.345	1.75e-05	NA	NA	0.816788	0.00374852	0.9436	0.00266015	0.877425	0.00120013
ARFIP1	NA	NA	NA	Skin_Sun_Exposed_Lower_leg	2.95467e-05	0.00352651	4.17693	Uterus	5.04028e-05	0.00439553	-4.05375	1.68e-05	0.00117075	4.3031	0	1	1	1	3	NA	NA	1.27616	-4.00636	-1.03289	3.9752	0.94463	-4.295	NA	NA	0.201898	6.16628e-05	0.301657	7.03192e-05	0.345	1.75e-05	NA	NA	0.816788	0.00374852	0.862531	0.00363854	0.877425	0.00120013
ARFIP1	NA	NA	NA	Skin_Sun_Exposed_Lower_leg	2.95467e-05	0.00352651	4.17693	Whole_Blood	7.02312e-05	0.00498929	-3.9755	1.68e-05	0.00117075	4.3031	0	1	1	1	3	NA	NA	1.27616	-4.00636	-0.571297	4.11086	0.94463	-4.295	NA	NA	0.201898	6.16628e-05	0.567799	3.94186e-05	0.345	1.75e-05	NA	NA	0.816788	0.00374852	0.936755	0.00210857	0.877425	0.00120013
ARFIP1	NA	NA	NA	Skin_Sun_Exposed_Lower_leg	2.95467e-05	0.00352651	4.17693	smultixcan	5.04028e-05	0.00407057	4.05375	1.68e-05	0.00117075	4.3031	0	1	1	1	3	NA	NA	1.27616	-4.00636	1.03289	-3.9752	0.94463	-4.295	NA	NA	0.201898	6.16628e-05	0.301657	7.03192e-05	0.345	1.75e-05	NA	NA	0.816788	0.00374852	0.843299	0.00355903	0.877425	0.00120013
ARFIP1	NA	NA	NA	Small_Intestine_Terminal_Ileum	5.04028e-05	0.005561	4.05375	Adipose_Visceral_Omentum	5.04028e-05	0.0041087	-4.05375	1.68e-05	0.00117075	4.3031	0	1	1	1	3	NA	NA	1.18289	-3.89319	-1.03289	3.9752	0.94463	-4.295	NA	NA	0.236855	9.89342e-05	0.301657	7.03192e-05	0.345	1.75e-05	NA	NA	0.852675	0.00616239	0.851244	0.00364895	0.877425	0.00120013
ARFIP1	NA	NA	NA	Small_Intestine_Terminal_Ileum	5.04028e-05	0.005561	4.05375	Adrenal_Gland	5.04028e-05	0.00418965	-4.05375	1.68e-05	0.00117075	4.3031	0	1	1	1	3	NA	NA	1.18289	-3.89319	-1.03289	3.9752	0.94463	-4.295	NA	NA	0.236855	9.89342e-05	0.301657	7.03192e-05	0.345	1.75e-05	NA	NA	0.852675	0.00616239	0.849332	0.00362416	0.877425	0.00120013
ARFIP1	NA	NA	NA	Small_Intestine_Terminal_Ileum	5.04028e-05	0.005561	4.05375	Artery_Aorta	5.04028e-05	0.00421684	-4.05375	1.68e-05	0.00117075	4.3031	0	1	1	1	3	NA	NA	1.18289	-3.89319	-1.03289	3.9752	0.94463	-4.295	NA	NA	0.236855	9.89342e-05	0.301657	7.03192e-05	0.345	1.75e-05	NA	NA	0.852675	0.00616239	0.857745	0.00359831	0.877425	0.00120013
ARFIP1	NA	NA	NA	Small_Intestine_Terminal_Ileum	5.04028e-05	0.005561	4.05375	Artery_Coronary	5.04028e-05	0.00433755	-4.05375	1.68e-05	0.00117075	4.3031	0	1	1	1	3	NA	NA	1.18289	-3.89319	-1.03289	3.9752	0.94463	-4.295	NA	NA	0.236855	9.89342e-05	0.301657	7.03192e-05	0.345	1.75e-05	NA	NA	0.852675	0.00616239	0.852769	0.0037754	0.877425	0.00120013
ARFIP1	NA	NA	NA	Small_Intestine_Terminal_Ileum	5.04028e-05	0.005561	4.05375	Artery_Tibial	5.04028e-05	0.00405207	-4.05375	1.68e-05	0.00117075	4.3031	0	1	1	1	3	NA	NA	1.18289	-3.89319	-1.03289	3.9752	0.94463	-4.295	NA	NA	0.236855	9.89342e-05	0.301657	7.03192e-05	0.345	1.75e-05	NA	NA	0.852675	0.00616239	0.857978	0.00349152	0.877425	0.00120013
ARFIP1	NA	NA	NA	Small_Intestine_Terminal_Ileum	5.04028e-05	0.005561	4.05375	Brain_Cerebellar_Hemisphere	7.02312e-05	0.00529308	-3.9755	1.68e-05	0.00117075	4.3031	0	1	1	1	3	NA	NA	1.18289	-3.89319	-0.571297	4.11086	0.94463	-4.295	NA	NA	0.236855	9.89342e-05	0.567799	3.94186e-05	0.345	1.75e-05	NA	NA	0.852675	0.00616239	0.931652	0.00224097	0.877425	0.00120013
ARFIP1	NA	NA	NA	Small_Intestine_Terminal_Ileum	5.04028e-05	0.005561	4.05375	Brain_Frontal_Cortex_BA9	7.02312e-05	0.00599629	-3.9755	1.68e-05	0.00117075	4.3031	0	1	1	1	3	NA	NA	1.18289	-3.89319	-0.571297	4.11086	0.94463	-4.295	NA	NA	0.236855	9.89342e-05	0.567799	3.94186e-05	0.345	1.75e-05	NA	NA	0.852675	0.00616239	0.936942	0.00250992	0.877425	0.00120013
ARFIP1	NA	NA	NA	Small_Intestine_Terminal_Ileum	5.04028e-05	0.005561	4.05375	Breast_Mammary_Tissue	5.04028e-05	0.00415731	-4.05375	1.68e-05	0.00117075	4.3031	0	1	1	1	3	NA	NA	1.18289	-3.89319	-1.03289	3.9752	0.94463	-4.295	NA	NA	0.236855	9.89342e-05	0.301657	7.03192e-05	0.345	1.75e-05	NA	NA	0.852675	0.00616239	0.852602	0.00361187	0.877425	0.00120013
ARFIP1	NA	NA	NA	Small_Intestine_Terminal_Ileum	5.04028e-05	0.005561	4.05375	Cells_Cultured_fibroblasts	5.04028e-05	0.00398009	-4.05375	1.68e-05	0.00117075	4.3031	0	1	1	1	3	NA	NA	1.18289	-3.89319	-1.03289	3.9752	0.94463	-4.295	NA	NA	0.236855	9.89342e-05	0.301657	7.03192e-05	0.345	1.75e-05	NA	NA	0.852675	0.00616239	0.847844	0.00353535	0.877425	0.00120013
ARFIP1	NA	NA	NA	Small_Intestine_Terminal_Ileum	5.04028e-05	0.005561	4.05375	Colon_Sigmoid	5.04028e-05	0.00420108	-4.05375	1.68e-05	0.00117075	4.3031	0	1	1	1	3	NA	NA	1.18289	-3.89319	-1.03289	3.9752	0.94463	-4.295	NA	NA	0.236855	9.89342e-05	0.301657	7.03192e-05	0.345	1.75e-05	NA	NA	0.852675	0.00616239	0.85545	0.00349475	0.877425	0.00120013
ARFIP1	NA	NA	NA	Small_Intestine_Terminal_Ileum	5.04028e-05	0.005561	4.05375	Esophagus_Gastroesophageal_Junction	5.04028e-05	0.00433274	-4.05375	1.68e-05	0.00117075	4.3031	0	1	1	1	3	NA	NA	1.18289	-3.89319	-1.03289	3.9752	0.94463	-4.295	NA	NA	0.236855	9.89342e-05	0.301657	7.03192e-05	0.345	1.75e-05	NA	NA	0.852675	0.00616239	0.851929	0.003654	0.877425	0.00120013
ARFIP1	NA	NA	NA	Small_Intestine_Terminal_Ileum	5.04028e-05	0.005561	4.05375	Heart_Atrial_Appendage	5.04028e-05	0.00466318	-4.05375	1.68e-05	0.00117075	4.3031	0	1	1	1	3	NA	NA	1.18289	-3.89319	-1.03289	3.9752	0.94463	-4.295	NA	NA	0.236855	9.89342e-05	0.301657	7.03192e-05	0.345	1.75e-05	NA	NA	0.852675	0.00616239	0.851919	0.00396298	0.877425	0.00120013
ARFIP1	NA	NA	NA	Small_Intestine_Terminal_Ileum	5.04028e-05	0.005561	4.05375	Lung	5.04028e-05	0.00380777	-4.05375	1.68e-05	0.00117075	4.3031	0	1	1	1	3	NA	NA	1.18289	-3.89319	-1.03289	3.9752	0.94463	-4.295	NA	NA	0.236855	9.89342e-05	0.301657	7.03192e-05	0.345	1.75e-05	NA	NA	0.852675	0.00616239	0.84519	0.00371608	0.877425	0.00120013
ARFIP1	NA	NA	NA	Small_Intestine_Terminal_Ileum	5.04028e-05	0.005561	4.05375	Muscle_Skeletal	5.04028e-05	0.00424749	-4.05375	1.68e-05	0.00117075	4.3031	0	1	1	1	3	NA	NA	1.18289	-3.89319	-1.03289	3.9752	0.94463	-4.295	NA	NA	0.236855	9.89342e-05	0.301657	7.03192e-05	0.345	1.75e-05	NA	NA	0.852675	0.00616239	0.853283	0.00367603	0.877425	0.00120013
ARFIP1	NA	NA	NA	Small_Intestine_Terminal_Ileum	5.04028e-05	0.005561	4.05375	Nerve_Tibial	5.04028e-05	0.00436152	-4.05375	1.68e-05	0.00117075	4.3031	0	1	1	1	3	NA	NA	1.18289	-3.89319	-1.03289	3.9752	0.94463	-4.295	NA	NA	0.236855	9.89342e-05	0.301657	7.03192e-05	0.345	1.75e-05	NA	NA	0.852675	0.00616239	0.856801	0.00383939	0.877425	0.00120013
ARFIP1	NA	NA	NA	Small_Intestine_Terminal_Ileum	5.04028e-05	0.005561	4.05375	Pituitary	5.04028e-05	0.00452355	-4.05375	1.68e-05	0.00117075	4.3031	0	1	1	1	3	NA	NA	1.18289	-3.89319	-1.03289	3.9752	0.94463	-4.295	NA	NA	0.236855	9.89342e-05	0.301657	7.03192e-05	0.345	1.75e-05	NA	NA	0.852675	0.00616239	0.869229	0.00371317	0.877425	0.00120013
ARFIP1	NA	NA	NA	Small_Intestine_Terminal_Ileum	5.04028e-05	0.005561	4.05375	Skin_Not_Sun_Exposed_Suprapubic	5.04028e-05	0.0045022	-4.05375	1.68e-05	0.00117075	4.3031	0	1	1	1	3	NA	NA	1.18289	-3.89319	-1.03289	3.9752	0.94463	-4.295	NA	NA	0.236855	9.89342e-05	0.301657	7.03192e-05	0.345	1.75e-05	NA	NA	0.852675	0.00616239	0.8469	0.00375568	0.877425	0.00120013
ARFIP1	NA	NA	NA	Small_Intestine_Terminal_Ileum	5.04028e-05	0.005561	4.05375	Small_Intestine_Terminal_Ileum	5.04028e-05	0.00443544	4.05375	1.68e-05	0.00117075	4.3031	0	1	1	1	3	NA	NA	1.18289	-3.89319	1.03289	-3.9752	0.94463	-4.295	NA	NA	0.236855	9.89342e-05	0.301657	7.03192e-05	0.345	1.75e-05	NA	NA	0.852675	0.00616239	0.853916	0.00360179	0.877425	0.00120013
ARFIP1	NA	NA	NA	Small_Intestine_Terminal_Ileum	5.04028e-05	0.005561	4.05375	Testis	7.02312e-05	0.00651038	-3.9755	1.68e-05	0.00117075	4.3031	0	1	1	1	3	NA	NA	1.18289	-3.89319	-0.571297	4.11086	0.94463	-4.295	NA	NA	0.236855	9.89342e-05	0.567799	3.94186e-05	0.345	1.75e-05	NA	NA	0.852675	0.00616239	0.9436	0.00266015	0.877425	0.00120013
ARFIP1	NA	NA	NA	Small_Intestine_Terminal_Ileum	5.04028e-05	0.005561	4.05375	Uterus	5.04028e-05	0.00439553	-4.05375	1.68e-05	0.00117075	4.3031	0	1	1	1	3	NA	NA	1.18289	-3.89319	-1.03289	3.9752	0.94463	-4.295	NA	NA	0.236855	9.89342e-05	0.301657	7.03192e-05	0.345	1.75e-05	NA	NA	0.852675	0.00616239	0.862531	0.00363854	0.877425	0.00120013
ARFIP1	NA	NA	NA	Small_Intestine_Terminal_Ileum	5.04028e-05	0.005561	4.05375	Whole_Blood	7.02312e-05	0.00498929	-3.9755	1.68e-05	0.00117075	4.3031	0	1	1	1	3	NA	NA	1.18289	-3.89319	-0.571297	4.11086	0.94463	-4.295	NA	NA	0.236855	9.89342e-05	0.567799	3.94186e-05	0.345	1.75e-05	NA	NA	0.852675	0.00616239	0.936755	0.00210857	0.877425	0.00120013
ARFIP1	NA	NA	NA	Small_Intestine_Terminal_Ileum	5.04028e-05	0.005561	4.05375	smultixcan	5.04028e-05	0.00407057	4.05375	1.68e-05	0.00117075	4.3031	0	1	1	1	3	NA	NA	1.18289	-3.89319	1.03289	-3.9752	0.94463	-4.295	NA	NA	0.236855	9.89342e-05	0.301657	7.03192e-05	0.345	1.75e-05	NA	NA	0.852675	0.00616239	0.843299	0.00355903	0.877425	0.00120013
ARFIP1	NA	NA	NA	Spleen	5.62519e-05	0.00489334	4.02801	Adipose_Visceral_Omentum	5.04028e-05	0.0041087	-4.05375	1.68e-05	0.00117075	4.3031	0	1	1	1	3	NA	NA	1.15551	-3.86875	-1.03289	3.9752	0.94463	-4.295	NA	NA	0.247882	0.000109395	0.301657	7.03192e-05	0.345	1.75e-05	NA	NA	0.842458	0.005925	0.851244	0.00364895	0.877425	0.00120013
ARFIP1	NA	NA	NA	Spleen	5.62519e-05	0.00489334	4.02801	Adrenal_Gland	5.04028e-05	0.00418965	-4.05375	1.68e-05	0.00117075	4.3031	0	1	1	1	3	NA	NA	1.15551	-3.86875	-1.03289	3.9752	0.94463	-4.295	NA	NA	0.247882	0.000109395	0.301657	7.03192e-05	0.345	1.75e-05	NA	NA	0.842458	0.005925	0.849332	0.00362416	0.877425	0.00120013
ARFIP1	NA	NA	NA	Spleen	5.62519e-05	0.00489334	4.02801	Artery_Aorta	5.04028e-05	0.00421684	-4.05375	1.68e-05	0.00117075	4.3031	0	1	1	1	3	NA	NA	1.15551	-3.86875	-1.03289	3.9752	0.94463	-4.295	NA	NA	0.247882	0.000109395	0.301657	7.03192e-05	0.345	1.75e-05	NA	NA	0.842458	0.005925	0.857745	0.00359831	0.877425	0.00120013
ARFIP1	NA	NA	NA	Spleen	5.62519e-05	0.00489334	4.02801	Artery_Coronary	5.04028e-05	0.00433755	-4.05375	1.68e-05	0.00117075	4.3031	0	1	1	1	3	NA	NA	1.15551	-3.86875	-1.03289	3.9752	0.94463	-4.295	NA	NA	0.247882	0.000109395	0.301657	7.03192e-05	0.345	1.75e-05	NA	NA	0.842458	0.005925	0.852769	0.0037754	0.877425	0.00120013
ARFIP1	NA	NA	NA	Spleen	5.62519e-05	0.00489334	4.02801	Artery_Tibial	5.04028e-05	0.00405207	-4.05375	1.68e-05	0.00117075	4.3031	0	1	1	1	3	NA	NA	1.15551	-3.86875	-1.03289	3.9752	0.94463	-4.295	NA	NA	0.247882	0.000109395	0.301657	7.03192e-05	0.345	1.75e-05	NA	NA	0.842458	0.005925	0.857978	0.00349152	0.877425	0.00120013
ARFIP1	NA	NA	NA	Spleen	5.62519e-05	0.00489334	4.02801	Brain_Cerebellar_Hemisphere	7.02312e-05	0.00529308	-3.9755	1.68e-05	0.00117075	4.3031	0	1	1	1	3	NA	NA	1.15551	-3.86875	-0.571297	4.11086	0.94463	-4.295	NA	NA	0.247882	0.000109395	0.567799	3.94186e-05	0.345	1.75e-05	NA	NA	0.842458	0.005925	0.931652	0.00224097	0.877425	0.00120013
ARFIP1	NA	NA	NA	Spleen	5.62519e-05	0.00489334	4.02801	Brain_Frontal_Cortex_BA9	7.02312e-05	0.00599629	-3.9755	1.68e-05	0.00117075	4.3031	0	1	1	1	3	NA	NA	1.15551	-3.86875	-0.571297	4.11086	0.94463	-4.295	NA	NA	0.247882	0.000109395	0.567799	3.94186e-05	0.345	1.75e-05	NA	NA	0.842458	0.005925	0.936942	0.00250992	0.877425	0.00120013
ARFIP1	NA	NA	NA	Spleen	5.62519e-05	0.00489334	4.02801	Breast_Mammary_Tissue	5.04028e-05	0.00415731	-4.05375	1.68e-05	0.00117075	4.3031	0	1	1	1	3	NA	NA	1.15551	-3.86875	-1.03289	3.9752	0.94463	-4.295	NA	NA	0.247882	0.000109395	0.301657	7.03192e-05	0.345	1.75e-05	NA	NA	0.842458	0.005925	0.852602	0.00361187	0.877425	0.00120013
ARFIP1	NA	NA	NA	Spleen	5.62519e-05	0.00489334	4.02801	Cells_Cultured_fibroblasts	5.04028e-05	0.00398009	-4.05375	1.68e-05	0.00117075	4.3031	0	1	1	1	3	NA	NA	1.15551	-3.86875	-1.03289	3.9752	0.94463	-4.295	NA	NA	0.247882	0.000109395	0.301657	7.03192e-05	0.345	1.75e-05	NA	NA	0.842458	0.005925	0.847844	0.00353535	0.877425	0.00120013
ARFIP1	NA	NA	NA	Spleen	5.62519e-05	0.00489334	4.02801	Colon_Sigmoid	5.04028e-05	0.00420108	-4.05375	1.68e-05	0.00117075	4.3031	0	1	1	1	3	NA	NA	1.15551	-3.86875	-1.03289	3.9752	0.94463	-4.295	NA	NA	0.247882	0.000109395	0.301657	7.03192e-05	0.345	1.75e-05	NA	NA	0.842458	0.005925	0.85545	0.00349475	0.877425	0.00120013
ARFIP1	NA	NA	NA	Spleen	5.62519e-05	0.00489334	4.02801	Esophagus_Gastroesophageal_Junction	5.04028e-05	0.00433274	-4.05375	1.68e-05	0.00117075	4.3031	0	1	1	1	3	NA	NA	1.15551	-3.86875	-1.03289	3.9752	0.94463	-4.295	NA	NA	0.247882	0.000109395	0.301657	7.03192e-05	0.345	1.75e-05	NA	NA	0.842458	0.005925	0.851929	0.003654	0.877425	0.00120013
ARFIP1	NA	NA	NA	Spleen	5.62519e-05	0.00489334	4.02801	Heart_Atrial_Appendage	5.04028e-05	0.00466318	-4.05375	1.68e-05	0.00117075	4.3031	0	1	1	1	3	NA	NA	1.15551	-3.86875	-1.03289	3.9752	0.94463	-4.295	NA	NA	0.247882	0.000109395	0.301657	7.03192e-05	0.345	1.75e-05	NA	NA	0.842458	0.005925	0.851919	0.00396298	0.877425	0.00120013
ARFIP1	NA	NA	NA	Spleen	5.62519e-05	0.00489334	4.02801	Lung	5.04028e-05	0.00380777	-4.05375	1.68e-05	0.00117075	4.3031	0	1	1	1	3	NA	NA	1.15551	-3.86875	-1.03289	3.9752	0.94463	-4.295	NA	NA	0.247882	0.000109395	0.301657	7.03192e-05	0.345	1.75e-05	NA	NA	0.842458	0.005925	0.84519	0.00371608	0.877425	0.00120013
ARFIP1	NA	NA	NA	Spleen	5.62519e-05	0.00489334	4.02801	Muscle_Skeletal	5.04028e-05	0.00424749	-4.05375	1.68e-05	0.00117075	4.3031	0	1	1	1	3	NA	NA	1.15551	-3.86875	-1.03289	3.9752	0.94463	-4.295	NA	NA	0.247882	0.000109395	0.301657	7.03192e-05	0.345	1.75e-05	NA	NA	0.842458	0.005925	0.853283	0.00367603	0.877425	0.00120013
ARFIP1	NA	NA	NA	Spleen	5.62519e-05	0.00489334	4.02801	Nerve_Tibial	5.04028e-05	0.00436152	-4.05375	1.68e-05	0.00117075	4.3031	0	1	1	1	3	NA	NA	1.15551	-3.86875	-1.03289	3.9752	0.94463	-4.295	NA	NA	0.247882	0.000109395	0.301657	7.03192e-05	0.345	1.75e-05	NA	NA	0.842458	0.005925	0.856801	0.00383939	0.877425	0.00120013
ARFIP1	NA	NA	NA	Spleen	5.62519e-05	0.00489334	4.02801	Pituitary	5.04028e-05	0.00452355	-4.05375	1.68e-05	0.00117075	4.3031	0	1	1	1	3	NA	NA	1.15551	-3.86875	-1.03289	3.9752	0.94463	-4.295	NA	NA	0.247882	0.000109395	0.301657	7.03192e-05	0.345	1.75e-05	NA	NA	0.842458	0.005925	0.869229	0.00371317	0.877425	0.00120013
ARFIP1	NA	NA	NA	Spleen	5.62519e-05	0.00489334	4.02801	Skin_Not_Sun_Exposed_Suprapubic	5.04028e-05	0.0045022	-4.05375	1.68e-05	0.00117075	4.3031	0	1	1	1	3	NA	NA	1.15551	-3.86875	-1.03289	3.9752	0.94463	-4.295	NA	NA	0.247882	0.000109395	0.301657	7.03192e-05	0.345	1.75e-05	NA	NA	0.842458	0.005925	0.8469	0.00375568	0.877425	0.00120013
ARFIP1	NA	NA	NA	Spleen	5.62519e-05	0.00489334	4.02801	Small_Intestine_Terminal_Ileum	5.04028e-05	0.00443544	4.05375	1.68e-05	0.00117075	4.3031	0	1	1	1	3	NA	NA	1.15551	-3.86875	1.03289	-3.9752	0.94463	-4.295	NA	NA	0.247882	0.000109395	0.301657	7.03192e-05	0.345	1.75e-05	NA	NA	0.842458	0.005925	0.853916	0.00360179	0.877425	0.00120013
ARFIP1	NA	NA	NA	Spleen	5.62519e-05	0.00489334	4.02801	Testis	7.02312e-05	0.00651038	-3.9755	1.68e-05	0.00117075	4.3031	0	1	1	1	3	NA	NA	1.15551	-3.86875	-0.571297	4.11086	0.94463	-4.295	NA	NA	0.247882	0.000109395	0.567799	3.94186e-05	0.345	1.75e-05	NA	NA	0.842458	0.005925	0.9436	0.00266015	0.877425	0.00120013
ARFIP1	NA	NA	NA	Spleen	5.62519e-05	0.00489334	4.02801	Uterus	5.04028e-05	0.00439553	-4.05375	1.68e-05	0.00117075	4.3031	0	1	1	1	3	NA	NA	1.15551	-3.86875	-1.03289	3.9752	0.94463	-4.295	NA	NA	0.247882	0.000109395	0.301657	7.03192e-05	0.345	1.75e-05	NA	NA	0.842458	0.005925	0.862531	0.00363854	0.877425	0.00120013
ARFIP1	NA	NA	NA	Spleen	5.62519e-05	0.00489334	4.02801	Whole_Blood	7.02312e-05	0.00498929	-3.9755	1.68e-05	0.00117075	4.3031	0	1	1	1	3	NA	NA	1.15551	-3.86875	-0.571297	4.11086	0.94463	-4.295	NA	NA	0.247882	0.000109395	0.567799	3.94186e-05	0.345	1.75e-05	NA	NA	0.842458	0.005925	0.936755	0.00210857	0.877425	0.00120013
ARFIP1	NA	NA	NA	Spleen	5.62519e-05	0.00489334	4.02801	smultixcan	5.04028e-05	0.00407057	4.05375	1.68e-05	0.00117075	4.3031	0	1	1	1	3	NA	NA	1.15551	-3.86875	1.03289	-3.9752	0.94463	-4.295	NA	NA	0.247882	0.000109395	0.301657	7.03192e-05	0.345	1.75e-05	NA	NA	0.842458	0.005925	0.843299	0.00355903	0.877425	0.00120013
ARFIP1	NA	NA	NA	Stomach	5.04028e-05	0.00437049	4.05375	Adipose_Visceral_Omentum	5.04028e-05	0.0041087	-4.05375	1.68e-05	0.00117075	4.3031	0	1	1	1	3	NA	NA	1.00583	-3.99602	-1.03289	3.9752	0.94463	-4.295	NA	NA	0.314498	6.44164e-05	0.301657	7.03192e-05	0.345	1.75e-05	NA	NA	0.874287	0.00382691	0.851244	0.00364895	0.877425	0.00120013
ARFIP1	NA	NA	NA	Stomach	5.04028e-05	0.00437049	4.05375	Adrenal_Gland	5.04028e-05	0.00418965	-4.05375	1.68e-05	0.00117075	4.3031	0	1	1	1	3	NA	NA	1.00583	-3.99602	-1.03289	3.9752	0.94463	-4.295	NA	NA	0.314498	6.44164e-05	0.301657	7.03192e-05	0.345	1.75e-05	NA	NA	0.874287	0.00382691	0.849332	0.00362416	0.877425	0.00120013
ARFIP1	NA	NA	NA	Stomach	5.04028e-05	0.00437049	4.05375	Artery_Aorta	5.04028e-05	0.00421684	-4.05375	1.68e-05	0.00117075	4.3031	0	1	1	1	3	NA	NA	1.00583	-3.99602	-1.03289	3.9752	0.94463	-4.295	NA	NA	0.314498	6.44164e-05	0.301657	7.03192e-05	0.345	1.75e-05	NA	NA	0.874287	0.00382691	0.857745	0.00359831	0.877425	0.00120013
ARFIP1	NA	NA	NA	Stomach	5.04028e-05	0.00437049	4.05375	Artery_Coronary	5.04028e-05	0.00433755	-4.05375	1.68e-05	0.00117075	4.3031	0	1	1	1	3	NA	NA	1.00583	-3.99602	-1.03289	3.9752	0.94463	-4.295	NA	NA	0.314498	6.44164e-05	0.301657	7.03192e-05	0.345	1.75e-05	NA	NA	0.874287	0.00382691	0.852769	0.0037754	0.877425	0.00120013
ARFIP1	NA	NA	NA	Stomach	5.04028e-05	0.00437049	4.05375	Artery_Tibial	5.04028e-05	0.00405207	-4.05375	1.68e-05	0.00117075	4.3031	0	1	1	1	3	NA	NA	1.00583	-3.99602	-1.03289	3.9752	0.94463	-4.295	NA	NA	0.314498	6.44164e-05	0.301657	7.03192e-05	0.345	1.75e-05	NA	NA	0.874287	0.00382691	0.857978	0.00349152	0.877425	0.00120013
ARFIP1	NA	NA	NA	Stomach	5.04028e-05	0.00437049	4.05375	Brain_Cerebellar_Hemisphere	7.02312e-05	0.00529308	-3.9755	1.68e-05	0.00117075	4.3031	0	1	1	1	3	NA	NA	1.00583	-3.99602	-0.571297	4.11086	0.94463	-4.295	NA	NA	0.314498	6.44164e-05	0.567799	3.94186e-05	0.345	1.75e-05	NA	NA	0.874287	0.00382691	0.931652	0.00224097	0.877425	0.00120013
ARFIP1	NA	NA	NA	Stomach	5.04028e-05	0.00437049	4.05375	Brain_Frontal_Cortex_BA9	7.02312e-05	0.00599629	-3.9755	1.68e-05	0.00117075	4.3031	0	1	1	1	3	NA	NA	1.00583	-3.99602	-0.571297	4.11086	0.94463	-4.295	NA	NA	0.314498	6.44164e-05	0.567799	3.94186e-05	0.345	1.75e-05	NA	NA	0.874287	0.00382691	0.936942	0.00250992	0.877425	0.00120013
ARFIP1	NA	NA	NA	Stomach	5.04028e-05	0.00437049	4.05375	Breast_Mammary_Tissue	5.04028e-05	0.00415731	-4.05375	1.68e-05	0.00117075	4.3031	0	1	1	1	3	NA	NA	1.00583	-3.99602	-1.03289	3.9752	0.94463	-4.295	NA	NA	0.314498	6.44164e-05	0.301657	7.03192e-05	0.345	1.75e-05	NA	NA	0.874287	0.00382691	0.852602	0.00361187	0.877425	0.00120013
ARFIP1	NA	NA	NA	Stomach	5.04028e-05	0.00437049	4.05375	Cells_Cultured_fibroblasts	5.04028e-05	0.00398009	-4.05375	1.68e-05	0.00117075	4.3031	0	1	1	1	3	NA	NA	1.00583	-3.99602	-1.03289	3.9752	0.94463	-4.295	NA	NA	0.314498	6.44164e-05	0.301657	7.03192e-05	0.345	1.75e-05	NA	NA	0.874287	0.00382691	0.847844	0.00353535	0.877425	0.00120013
ARFIP1	NA	NA	NA	Stomach	5.04028e-05	0.00437049	4.05375	Colon_Sigmoid	5.04028e-05	0.00420108	-4.05375	1.68e-05	0.00117075	4.3031	0	1	1	1	3	NA	NA	1.00583	-3.99602	-1.03289	3.9752	0.94463	-4.295	NA	NA	0.314498	6.44164e-05	0.301657	7.03192e-05	0.345	1.75e-05	NA	NA	0.874287	0.00382691	0.85545	0.00349475	0.877425	0.00120013
ARFIP1	NA	NA	NA	Stomach	5.04028e-05	0.00437049	4.05375	Esophagus_Gastroesophageal_Junction	5.04028e-05	0.00433274	-4.05375	1.68e-05	0.00117075	4.3031	0	1	1	1	3	NA	NA	1.00583	-3.99602	-1.03289	3.9752	0.94463	-4.295	NA	NA	0.314498	6.44164e-05	0.301657	7.03192e-05	0.345	1.75e-05	NA	NA	0.874287	0.00382691	0.851929	0.003654	0.877425	0.00120013
ARFIP1	NA	NA	NA	Stomach	5.04028e-05	0.00437049	4.05375	Heart_Atrial_Appendage	5.04028e-05	0.00466318	-4.05375	1.68e-05	0.00117075	4.3031	0	1	1	1	3	NA	NA	1.00583	-3.99602	-1.03289	3.9752	0.94463	-4.295	NA	NA	0.314498	6.44164e-05	0.301657	7.03192e-05	0.345	1.75e-05	NA	NA	0.874287	0.00382691	0.851919	0.00396298	0.877425	0.00120013
ARFIP1	NA	NA	NA	Stomach	5.04028e-05	0.00437049	4.05375	Lung	5.04028e-05	0.00380777	-4.05375	1.68e-05	0.00117075	4.3031	0	1	1	1	3	NA	NA	1.00583	-3.99602	-1.03289	3.9752	0.94463	-4.295	NA	NA	0.314498	6.44164e-05	0.301657	7.03192e-05	0.345	1.75e-05	NA	NA	0.874287	0.00382691	0.84519	0.00371608	0.877425	0.00120013
ARFIP1	NA	NA	NA	Stomach	5.04028e-05	0.00437049	4.05375	Muscle_Skeletal	5.04028e-05	0.00424749	-4.05375	1.68e-05	0.00117075	4.3031	0	1	1	1	3	NA	NA	1.00583	-3.99602	-1.03289	3.9752	0.94463	-4.295	NA	NA	0.314498	6.44164e-05	0.301657	7.03192e-05	0.345	1.75e-05	NA	NA	0.874287	0.00382691	0.853283	0.00367603	0.877425	0.00120013
ARFIP1	NA	NA	NA	Stomach	5.04028e-05	0.00437049	4.05375	Nerve_Tibial	5.04028e-05	0.00436152	-4.05375	1.68e-05	0.00117075	4.3031	0	1	1	1	3	NA	NA	1.00583	-3.99602	-1.03289	3.9752	0.94463	-4.295	NA	NA	0.314498	6.44164e-05	0.301657	7.03192e-05	0.345	1.75e-05	NA	NA	0.874287	0.00382691	0.856801	0.00383939	0.877425	0.00120013
ARFIP1	NA	NA	NA	Stomach	5.04028e-05	0.00437049	4.05375	Pituitary	5.04028e-05	0.00452355	-4.05375	1.68e-05	0.00117075	4.3031	0	1	1	1	3	NA	NA	1.00583	-3.99602	-1.03289	3.9752	0.94463	-4.295	NA	NA	0.314498	6.44164e-05	0.301657	7.03192e-05	0.345	1.75e-05	NA	NA	0.874287	0.00382691	0.869229	0.00371317	0.877425	0.00120013
ARFIP1	NA	NA	NA	Stomach	5.04028e-05	0.00437049	4.05375	Skin_Not_Sun_Exposed_Suprapubic	5.04028e-05	0.0045022	-4.05375	1.68e-05	0.00117075	4.3031	0	1	1	1	3	NA	NA	1.00583	-3.99602	-1.03289	3.9752	0.94463	-4.295	NA	NA	0.314498	6.44164e-05	0.301657	7.03192e-05	0.345	1.75e-05	NA	NA	0.874287	0.00382691	0.8469	0.00375568	0.877425	0.00120013
ARFIP1	NA	NA	NA	Stomach	5.04028e-05	0.00437049	4.05375	Small_Intestine_Terminal_Ileum	5.04028e-05	0.00443544	4.05375	1.68e-05	0.00117075	4.3031	0	1	1	1	3	NA	NA	1.00583	-3.99602	1.03289	-3.9752	0.94463	-4.295	NA	NA	0.314498	6.44164e-05	0.301657	7.03192e-05	0.345	1.75e-05	NA	NA	0.874287	0.00382691	0.853916	0.00360179	0.877425	0.00120013
ARFIP1	NA	NA	NA	Stomach	5.04028e-05	0.00437049	4.05375	Testis	7.02312e-05	0.00651038	-3.9755	1.68e-05	0.00117075	4.3031	0	1	1	1	3	NA	NA	1.00583	-3.99602	-0.571297	4.11086	0.94463	-4.295	NA	NA	0.314498	6.44164e-05	0.567799	3.94186e-05	0.345	1.75e-05	NA	NA	0.874287	0.00382691	0.9436	0.00266015	0.877425	0.00120013
ARFIP1	NA	NA	NA	Stomach	5.04028e-05	0.00437049	4.05375	Uterus	5.04028e-05	0.00439553	-4.05375	1.68e-05	0.00117075	4.3031	0	1	1	1	3	NA	NA	1.00583	-3.99602	-1.03289	3.9752	0.94463	-4.295	NA	NA	0.314498	6.44164e-05	0.301657	7.03192e-05	0.345	1.75e-05	NA	NA	0.874287	0.00382691	0.862531	0.00363854	0.877425	0.00120013
ARFIP1	NA	NA	NA	Stomach	5.04028e-05	0.00437049	4.05375	Whole_Blood	7.02312e-05	0.00498929	-3.9755	1.68e-05	0.00117075	4.3031	0	1	1	1	3	NA	NA	1.00583	-3.99602	-0.571297	4.11086	0.94463	-4.295	NA	NA	0.314498	6.44164e-05	0.567799	3.94186e-05	0.345	1.75e-05	NA	NA	0.874287	0.00382691	0.936755	0.00210857	0.877425	0.00120013
ARFIP1	NA	NA	NA	Stomach	5.04028e-05	0.00437049	4.05375	smultixcan	5.04028e-05	0.00407057	4.05375	1.68e-05	0.00117075	4.3031	0	1	1	1	3	NA	NA	1.00583	-3.99602	1.03289	-3.9752	0.94463	-4.295	NA	NA	0.314498	6.44164e-05	0.301657	7.03192e-05	0.345	1.75e-05	NA	NA	0.874287	0.00382691	0.843299	0.00355903	0.877425	0.00120013
ARFIP1	NA	NA	NA	Uterus	5.04028e-05	0.00427033	4.05375	Adipose_Visceral_Omentum	5.04028e-05	0.0041087	-4.05375	1.68e-05	0.00117075	4.3031	0	1	1	1	3	NA	NA	1.03289	-4.05668	-1.03289	3.9752	0.94463	-4.295	NA	NA	0.301657	4.97742e-05	0.301657	7.03192e-05	0.345	1.75e-05	NA	NA	0.863989	0.003451	0.851244	0.00364895	0.877425	0.00120013
ARFIP1	NA	NA	NA	Uterus	5.04028e-05	0.00427033	4.05375	Adrenal_Gland	5.04028e-05	0.00418965	-4.05375	1.68e-05	0.00117075	4.3031	0	1	1	1	3	NA	NA	1.03289	-4.05668	-1.03289	3.9752	0.94463	-4.295	NA	NA	0.301657	4.97742e-05	0.301657	7.03192e-05	0.345	1.75e-05	NA	NA	0.863989	0.003451	0.849332	0.00362416	0.877425	0.00120013
ARFIP1	NA	NA	NA	Uterus	5.04028e-05	0.00427033	4.05375	Artery_Aorta	5.04028e-05	0.00421684	-4.05375	1.68e-05	0.00117075	4.3031	0	1	1	1	3	NA	NA	1.03289	-4.05668	-1.03289	3.9752	0.94463	-4.295	NA	NA	0.301657	4.97742e-05	0.301657	7.03192e-05	0.345	1.75e-05	NA	NA	0.863989	0.003451	0.857745	0.00359831	0.877425	0.00120013
ARFIP1	NA	NA	NA	Uterus	5.04028e-05	0.00427033	4.05375	Artery_Coronary	5.04028e-05	0.00433755	-4.05375	1.68e-05	0.00117075	4.3031	0	1	1	1	3	NA	NA	1.03289	-4.05668	-1.03289	3.9752	0.94463	-4.295	NA	NA	0.301657	4.97742e-05	0.301657	7.03192e-05	0.345	1.75e-05	NA	NA	0.863989	0.003451	0.852769	0.0037754	0.877425	0.00120013
ARFIP1	NA	NA	NA	Uterus	5.04028e-05	0.00427033	4.05375	Artery_Tibial	5.04028e-05	0.00405207	-4.05375	1.68e-05	0.00117075	4.3031	0	1	1	1	3	NA	NA	1.03289	-4.05668	-1.03289	3.9752	0.94463	-4.295	NA	NA	0.301657	4.97742e-05	0.301657	7.03192e-05	0.345	1.75e-05	NA	NA	0.863989	0.003451	0.857978	0.00349152	0.877425	0.00120013
ARFIP1	NA	NA	NA	Uterus	5.04028e-05	0.00427033	4.05375	Brain_Cerebellar_Hemisphere	7.02312e-05	0.00529308	-3.9755	1.68e-05	0.00117075	4.3031	0	1	1	1	3	NA	NA	1.03289	-4.05668	-0.571297	4.11086	0.94463	-4.295	NA	NA	0.301657	4.97742e-05	0.567799	3.94186e-05	0.345	1.75e-05	NA	NA	0.863989	0.003451	0.931652	0.00224097	0.877425	0.00120013
ARFIP1	NA	NA	NA	Uterus	5.04028e-05	0.00427033	4.05375	Brain_Frontal_Cortex_BA9	7.02312e-05	0.00599629	-3.9755	1.68e-05	0.00117075	4.3031	0	1	1	1	3	NA	NA	1.03289	-4.05668	-0.571297	4.11086	0.94463	-4.295	NA	NA	0.301657	4.97742e-05	0.567799	3.94186e-05	0.345	1.75e-05	NA	NA	0.863989	0.003451	0.936942	0.00250992	0.877425	0.00120013
ARFIP1	NA	NA	NA	Uterus	5.04028e-05	0.00427033	4.05375	Breast_Mammary_Tissue	5.04028e-05	0.00415731	-4.05375	1.68e-05	0.00117075	4.3031	0	1	1	1	3	NA	NA	1.03289	-4.05668	-1.03289	3.9752	0.94463	-4.295	NA	NA	0.301657	4.97742e-05	0.301657	7.03192e-05	0.345	1.75e-05	NA	NA	0.863989	0.003451	0.852602	0.00361187	0.877425	0.00120013
ARFIP1	NA	NA	NA	Uterus	5.04028e-05	0.00427033	4.05375	Cells_Cultured_fibroblasts	5.04028e-05	0.00398009	-4.05375	1.68e-05	0.00117075	4.3031	0	1	1	1	3	NA	NA	1.03289	-4.05668	-1.03289	3.9752	0.94463	-4.295	NA	NA	0.301657	4.97742e-05	0.301657	7.03192e-05	0.345	1.75e-05	NA	NA	0.863989	0.003451	0.847844	0.00353535	0.877425	0.00120013
ARFIP1	NA	NA	NA	Uterus	5.04028e-05	0.00427033	4.05375	Colon_Sigmoid	5.04028e-05	0.00420108	-4.05375	1.68e-05	0.00117075	4.3031	0	1	1	1	3	NA	NA	1.03289	-4.05668	-1.03289	3.9752	0.94463	-4.295	NA	NA	0.301657	4.97742e-05	0.301657	7.03192e-05	0.345	1.75e-05	NA	NA	0.863989	0.003451	0.85545	0.00349475	0.877425	0.00120013
ARFIP1	NA	NA	NA	Uterus	5.04028e-05	0.00427033	4.05375	Esophagus_Gastroesophageal_Junction	5.04028e-05	0.00433274	-4.05375	1.68e-05	0.00117075	4.3031	0	1	1	1	3	NA	NA	1.03289	-4.05668	-1.03289	3.9752	0.94463	-4.295	NA	NA	0.301657	4.97742e-05	0.301657	7.03192e-05	0.345	1.75e-05	NA	NA	0.863989	0.003451	0.851929	0.003654	0.877425	0.00120013
ARFIP1	NA	NA	NA	Uterus	5.04028e-05	0.00427033	4.05375	Heart_Atrial_Appendage	5.04028e-05	0.00466318	-4.05375	1.68e-05	0.00117075	4.3031	0	1	1	1	3	NA	NA	1.03289	-4.05668	-1.03289	3.9752	0.94463	-4.295	NA	NA	0.301657	4.97742e-05	0.301657	7.03192e-05	0.345	1.75e-05	NA	NA	0.863989	0.003451	0.851919	0.00396298	0.877425	0.00120013
ARFIP1	NA	NA	NA	Uterus	5.04028e-05	0.00427033	4.05375	Lung	5.04028e-05	0.00380777	-4.05375	1.68e-05	0.00117075	4.3031	0	1	1	1	3	NA	NA	1.03289	-4.05668	-1.03289	3.9752	0.94463	-4.295	NA	NA	0.301657	4.97742e-05	0.301657	7.03192e-05	0.345	1.75e-05	NA	NA	0.863989	0.003451	0.84519	0.00371608	0.877425	0.00120013
ARFIP1	NA	NA	NA	Uterus	5.04028e-05	0.00427033	4.05375	Muscle_Skeletal	5.04028e-05	0.00424749	-4.05375	1.68e-05	0.00117075	4.3031	0	1	1	1	3	NA	NA	1.03289	-4.05668	-1.03289	3.9752	0.94463	-4.295	NA	NA	0.301657	4.97742e-05	0.301657	7.03192e-05	0.345	1.75e-05	NA	NA	0.863989	0.003451	0.853283	0.00367603	0.877425	0.00120013
ARFIP1	NA	NA	NA	Uterus	5.04028e-05	0.00427033	4.05375	Nerve_Tibial	5.04028e-05	0.00436152	-4.05375	1.68e-05	0.00117075	4.3031	0	1	1	1	3	NA	NA	1.03289	-4.05668	-1.03289	3.9752	0.94463	-4.295	NA	NA	0.301657	4.97742e-05	0.301657	7.03192e-05	0.345	1.75e-05	NA	NA	0.863989	0.003451	0.856801	0.00383939	0.877425	0.00120013
ARFIP1	NA	NA	NA	Uterus	5.04028e-05	0.00427033	4.05375	Pituitary	5.04028e-05	0.00452355	-4.05375	1.68e-05	0.00117075	4.3031	0	1	1	1	3	NA	NA	1.03289	-4.05668	-1.03289	3.9752	0.94463	-4.295	NA	NA	0.301657	4.97742e-05	0.301657	7.03192e-05	0.345	1.75e-05	NA	NA	0.863989	0.003451	0.869229	0.00371317	0.877425	0.00120013
ARFIP1	NA	NA	NA	Uterus	5.04028e-05	0.00427033	4.05375	Skin_Not_Sun_Exposed_Suprapubic	5.04028e-05	0.0045022	-4.05375	1.68e-05	0.00117075	4.3031	0	1	1	1	3	NA	NA	1.03289	-4.05668	-1.03289	3.9752	0.94463	-4.295	NA	NA	0.301657	4.97742e-05	0.301657	7.03192e-05	0.345	1.75e-05	NA	NA	0.863989	0.003451	0.8469	0.00375568	0.877425	0.00120013
ARFIP1	NA	NA	NA	Uterus	5.04028e-05	0.00427033	4.05375	Small_Intestine_Terminal_Ileum	5.04028e-05	0.00443544	4.05375	1.68e-05	0.00117075	4.3031	0	1	1	1	3	NA	NA	1.03289	-4.05668	1.03289	-3.9752	0.94463	-4.295	NA	NA	0.301657	4.97742e-05	0.301657	7.03192e-05	0.345	1.75e-05	NA	NA	0.863989	0.003451	0.853916	0.00360179	0.877425	0.00120013
ARFIP1	NA	NA	NA	Uterus	5.04028e-05	0.00427033	4.05375	Testis	7.02312e-05	0.00651038	-3.9755	1.68e-05	0.00117075	4.3031	0	1	1	1	3	NA	NA	1.03289	-4.05668	-0.571297	4.11086	0.94463	-4.295	NA	NA	0.301657	4.97742e-05	0.567799	3.94186e-05	0.345	1.75e-05	NA	NA	0.863989	0.003451	0.9436	0.00266015	0.877425	0.00120013
ARFIP1	NA	NA	NA	Uterus	5.04028e-05	0.00427033	4.05375	Uterus	5.04028e-05	0.00439553	-4.05375	1.68e-05	0.00117075	4.3031	0	1	1	1	3	NA	NA	1.03289	-4.05668	-1.03289	3.9752	0.94463	-4.295	NA	NA	0.301657	4.97742e-05	0.301657	7.03192e-05	0.345	1.75e-05	NA	NA	0.863989	0.003451	0.862531	0.00363854	0.877425	0.00120013
ARFIP1	NA	NA	NA	Uterus	5.04028e-05	0.00427033	4.05375	Whole_Blood	7.02312e-05	0.00498929	-3.9755	1.68e-05	0.00117075	4.3031	0	1	1	1	3	NA	NA	1.03289	-4.05668	-0.571297	4.11086	0.94463	-4.295	NA	NA	0.301657	4.97742e-05	0.567799	3.94186e-05	0.345	1.75e-05	NA	NA	0.863989	0.003451	0.936755	0.00210857	0.877425	0.00120013
ARFIP1	NA	NA	NA	Uterus	5.04028e-05	0.00427033	4.05375	smultixcan	5.04028e-05	0.00407057	4.05375	1.68e-05	0.00117075	4.3031	0	1	1	1	3	NA	NA	1.03289	-4.05668	1.03289	-3.9752	0.94463	-4.295	NA	NA	0.301657	4.97742e-05	0.301657	7.03192e-05	0.345	1.75e-05	NA	NA	0.863989	0.003451	0.843299	0.00355903	0.877425	0.00120013
ARFIP1	NA	NA	NA	Whole_Blood	5.04028e-05	0.00454569	4.05375	Adipose_Visceral_Omentum	5.04028e-05	0.0041087	-4.05375	1.68e-05	0.00117075	4.3031	0	1	1	1	3	NA	NA	1.22875	-3.82063	-1.03289	3.9752	0.94463	-4.295	NA	NA	0.219166	0.000133111	0.301657	7.03192e-05	0.345	1.75e-05	NA	NA	0.81792	0.00603951	0.851244	0.00364895	0.877425	0.00120013
ARFIP1	NA	NA	NA	Whole_Blood	5.04028e-05	0.00454569	4.05375	Adrenal_Gland	5.04028e-05	0.00418965	-4.05375	1.68e-05	0.00117075	4.3031	0	1	1	1	3	NA	NA	1.22875	-3.82063	-1.03289	3.9752	0.94463	-4.295	NA	NA	0.219166	0.000133111	0.301657	7.03192e-05	0.345	1.75e-05	NA	NA	0.81792	0.00603951	0.849332	0.00362416	0.877425	0.00120013
ARFIP1	NA	NA	NA	Whole_Blood	5.04028e-05	0.00454569	4.05375	Artery_Aorta	5.04028e-05	0.00421684	-4.05375	1.68e-05	0.00117075	4.3031	0	1	1	1	3	NA	NA	1.22875	-3.82063	-1.03289	3.9752	0.94463	-4.295	NA	NA	0.219166	0.000133111	0.301657	7.03192e-05	0.345	1.75e-05	NA	NA	0.81792	0.00603951	0.857745	0.00359831	0.877425	0.00120013
ARFIP1	NA	NA	NA	Whole_Blood	5.04028e-05	0.00454569	4.05375	Artery_Coronary	5.04028e-05	0.00433755	-4.05375	1.68e-05	0.00117075	4.3031	0	1	1	1	3	NA	NA	1.22875	-3.82063	-1.03289	3.9752	0.94463	-4.295	NA	NA	0.219166	0.000133111	0.301657	7.03192e-05	0.345	1.75e-05	NA	NA	0.81792	0.00603951	0.852769	0.0037754	0.877425	0.00120013
ARFIP1	NA	NA	NA	Whole_Blood	5.04028e-05	0.00454569	4.05375	Artery_Tibial	5.04028e-05	0.00405207	-4.05375	1.68e-05	0.00117075	4.3031	0	1	1	1	3	NA	NA	1.22875	-3.82063	-1.03289	3.9752	0.94463	-4.295	NA	NA	0.219166	0.000133111	0.301657	7.03192e-05	0.345	1.75e-05	NA	NA	0.81792	0.00603951	0.857978	0.00349152	0.877425	0.00120013
ARFIP1	NA	NA	NA	Whole_Blood	5.04028e-05	0.00454569	4.05375	Brain_Cerebellar_Hemisphere	7.02312e-05	0.00529308	-3.9755	1.68e-05	0.00117075	4.3031	0	1	1	1	3	NA	NA	1.22875	-3.82063	-0.571297	4.11086	0.94463	-4.295	NA	NA	0.219166	0.000133111	0.567799	3.94186e-05	0.345	1.75e-05	NA	NA	0.81792	0.00603951	0.931652	0.00224097	0.877425	0.00120013
ARFIP1	NA	NA	NA	Whole_Blood	5.04028e-05	0.00454569	4.05375	Brain_Frontal_Cortex_BA9	7.02312e-05	0.00599629	-3.9755	1.68e-05	0.00117075	4.3031	0	1	1	1	3	NA	NA	1.22875	-3.82063	-0.571297	4.11086	0.94463	-4.295	NA	NA	0.219166	0.000133111	0.567799	3.94186e-05	0.345	1.75e-05	NA	NA	0.81792	0.00603951	0.936942	0.00250992	0.877425	0.00120013
ARFIP1	NA	NA	NA	Whole_Blood	5.04028e-05	0.00454569	4.05375	Breast_Mammary_Tissue	5.04028e-05	0.00415731	-4.05375	1.68e-05	0.00117075	4.3031	0	1	1	1	3	NA	NA	1.22875	-3.82063	-1.03289	3.9752	0.94463	-4.295	NA	NA	0.219166	0.000133111	0.301657	7.03192e-05	0.345	1.75e-05	NA	NA	0.81792	0.00603951	0.852602	0.00361187	0.877425	0.00120013
ARFIP1	NA	NA	NA	Whole_Blood	5.04028e-05	0.00454569	4.05375	Cells_Cultured_fibroblasts	5.04028e-05	0.00398009	-4.05375	1.68e-05	0.00117075	4.3031	0	1	1	1	3	NA	NA	1.22875	-3.82063	-1.03289	3.9752	0.94463	-4.295	NA	NA	0.219166	0.000133111	0.301657	7.03192e-05	0.345	1.75e-05	NA	NA	0.81792	0.00603951	0.847844	0.00353535	0.877425	0.00120013
ARFIP1	NA	NA	NA	Whole_Blood	5.04028e-05	0.00454569	4.05375	Colon_Sigmoid	5.04028e-05	0.00420108	-4.05375	1.68e-05	0.00117075	4.3031	0	1	1	1	3	NA	NA	1.22875	-3.82063	-1.03289	3.9752	0.94463	-4.295	NA	NA	0.219166	0.000133111	0.301657	7.03192e-05	0.345	1.75e-05	NA	NA	0.81792	0.00603951	0.85545	0.00349475	0.877425	0.00120013
ARFIP1	NA	NA	NA	Whole_Blood	5.04028e-05	0.00454569	4.05375	Esophagus_Gastroesophageal_Junction	5.04028e-05	0.00433274	-4.05375	1.68e-05	0.00117075	4.3031	0	1	1	1	3	NA	NA	1.22875	-3.82063	-1.03289	3.9752	0.94463	-4.295	NA	NA	0.219166	0.000133111	0.301657	7.03192e-05	0.345	1.75e-05	NA	NA	0.81792	0.00603951	0.851929	0.003654	0.877425	0.00120013
ARFIP1	NA	NA	NA	Whole_Blood	5.04028e-05	0.00454569	4.05375	Heart_Atrial_Appendage	5.04028e-05	0.00466318	-4.05375	1.68e-05	0.00117075	4.3031	0	1	1	1	3	NA	NA	1.22875	-3.82063	-1.03289	3.9752	0.94463	-4.295	NA	NA	0.219166	0.000133111	0.301657	7.03192e-05	0.345	1.75e-05	NA	NA	0.81792	0.00603951	0.851919	0.00396298	0.877425	0.00120013
ARFIP1	NA	NA	NA	Whole_Blood	5.04028e-05	0.00454569	4.05375	Lung	5.04028e-05	0.00380777	-4.05375	1.68e-05	0.00117075	4.3031	0	1	1	1	3	NA	NA	1.22875	-3.82063	-1.03289	3.9752	0.94463	-4.295	NA	NA	0.219166	0.000133111	0.301657	7.03192e-05	0.345	1.75e-05	NA	NA	0.81792	0.00603951	0.84519	0.00371608	0.877425	0.00120013
ARFIP1	NA	NA	NA	Whole_Blood	5.04028e-05	0.00454569	4.05375	Muscle_Skeletal	5.04028e-05	0.00424749	-4.05375	1.68e-05	0.00117075	4.3031	0	1	1	1	3	NA	NA	1.22875	-3.82063	-1.03289	3.9752	0.94463	-4.295	NA	NA	0.219166	0.000133111	0.301657	7.03192e-05	0.345	1.75e-05	NA	NA	0.81792	0.00603951	0.853283	0.00367603	0.877425	0.00120013
ARFIP1	NA	NA	NA	Whole_Blood	5.04028e-05	0.00454569	4.05375	Nerve_Tibial	5.04028e-05	0.00436152	-4.05375	1.68e-05	0.00117075	4.3031	0	1	1	1	3	NA	NA	1.22875	-3.82063	-1.03289	3.9752	0.94463	-4.295	NA	NA	0.219166	0.000133111	0.301657	7.03192e-05	0.345	1.75e-05	NA	NA	0.81792	0.00603951	0.856801	0.00383939	0.877425	0.00120013
ARFIP1	NA	NA	NA	Whole_Blood	5.04028e-05	0.00454569	4.05375	Pituitary	5.04028e-05	0.00452355	-4.05375	1.68e-05	0.00117075	4.3031	0	1	1	1	3	NA	NA	1.22875	-3.82063	-1.03289	3.9752	0.94463	-4.295	NA	NA	0.219166	0.000133111	0.301657	7.03192e-05	0.345	1.75e-05	NA	NA	0.81792	0.00603951	0.869229	0.00371317	0.877425	0.00120013
ARFIP1	NA	NA	NA	Whole_Blood	5.04028e-05	0.00454569	4.05375	Skin_Not_Sun_Exposed_Suprapubic	5.04028e-05	0.0045022	-4.05375	1.68e-05	0.00117075	4.3031	0	1	1	1	3	NA	NA	1.22875	-3.82063	-1.03289	3.9752	0.94463	-4.295	NA	NA	0.219166	0.000133111	0.301657	7.03192e-05	0.345	1.75e-05	NA	NA	0.81792	0.00603951	0.8469	0.00375568	0.877425	0.00120013
ARFIP1	NA	NA	NA	Whole_Blood	5.04028e-05	0.00454569	4.05375	Small_Intestine_Terminal_Ileum	5.04028e-05	0.00443544	4.05375	1.68e-05	0.00117075	4.3031	0	1	1	1	3	NA	NA	1.22875	-3.82063	1.03289	-3.9752	0.94463	-4.295	NA	NA	0.219166	0.000133111	0.301657	7.03192e-05	0.345	1.75e-05	NA	NA	0.81792	0.00603951	0.853916	0.00360179	0.877425	0.00120013
ARFIP1	NA	NA	NA	Whole_Blood	5.04028e-05	0.00454569	4.05375	Testis	7.02312e-05	0.00651038	-3.9755	1.68e-05	0.00117075	4.3031	0	1	1	1	3	NA	NA	1.22875	-3.82063	-0.571297	4.11086	0.94463	-4.295	NA	NA	0.219166	0.000133111	0.567799	3.94186e-05	0.345	1.75e-05	NA	NA	0.81792	0.00603951	0.9436	0.00266015	0.877425	0.00120013
ARFIP1	NA	NA	NA	Whole_Blood	5.04028e-05	0.00454569	4.05375	Uterus	5.04028e-05	0.00439553	-4.05375	1.68e-05	0.00117075	4.3031	0	1	1	1	3	NA	NA	1.22875	-3.82063	-1.03289	3.9752	0.94463	-4.295	NA	NA	0.219166	0.000133111	0.301657	7.03192e-05	0.345	1.75e-05	NA	NA	0.81792	0.00603951	0.862531	0.00363854	0.877425	0.00120013
ARFIP1	NA	NA	NA	Whole_Blood	5.04028e-05	0.00454569	4.05375	Whole_Blood	7.02312e-05	0.00498929	-3.9755	1.68e-05	0.00117075	4.3031	0	1	1	1	3	NA	NA	1.22875	-3.82063	-0.571297	4.11086	0.94463	-4.295	NA	NA	0.219166	0.000133111	0.567799	3.94186e-05	0.345	1.75e-05	NA	NA	0.81792	0.00603951	0.936755	0.00210857	0.877425	0.00120013
ARFIP1	NA	NA	NA	Whole_Blood	5.04028e-05	0.00454569	4.05375	smultixcan	5.04028e-05	0.00407057	4.05375	1.68e-05	0.00117075	4.3031	0	1	1	1	3	NA	NA	1.22875	-3.82063	1.03289	-3.9752	0.94463	-4.295	NA	NA	0.219166	0.000133111	0.301657	7.03192e-05	0.345	1.75e-05	NA	NA	0.81792	0.00603951	0.843299	0.00355903	0.877425	0.00120013
ARFIP1	NA	NA	NA	smultixcan	0.000176073	0.0059729	3.62961	Adipose_Visceral_Omentum	5.04028e-05	0.0041087	-4.05375	1.68e-05	0.00117075	4.3031	0	1	1	1	3	NA	NA	1.12483	-3.39786	-1.03289	3.9752	0.94463	-4.295	NA	NA	0.452592	0.000256342	0.301657	7.03192e-05	0.345	1.75e-05	NA	NA	0.856403	0.00563487	0.851244	0.00364895	0.877425	0.00120013
ARFIP1	NA	NA	NA	smultixcan	0.000176073	0.0059729	3.62961	Adrenal_Gland	5.04028e-05	0.00418965	-4.05375	1.68e-05	0.00117075	4.3031	0	1	1	1	3	NA	NA	1.12483	-3.39786	-1.03289	3.9752	0.94463	-4.295	NA	NA	0.452592	0.000256342	0.301657	7.03192e-05	0.345	1.75e-05	NA	NA	0.856403	0.00563487	0.849332	0.00362416	0.877425	0.00120013
ARFIP1	NA	NA	NA	smultixcan	0.000176073	0.0059729	3.62961	Artery_Aorta	5.04028e-05	0.00421684	-4.05375	1.68e-05	0.00117075	4.3031	0	1	1	1	3	NA	NA	1.12483	-3.39786	-1.03289	3.9752	0.94463	-4.295	NA	NA	0.452592	0.000256342	0.301657	7.03192e-05	0.345	1.75e-05	NA	NA	0.856403	0.00563487	0.857745	0.00359831	0.877425	0.00120013
ARFIP1	NA	NA	NA	smultixcan	0.000176073	0.0059729	3.62961	Artery_Coronary	5.04028e-05	0.00433755	-4.05375	1.68e-05	0.00117075	4.3031	0	1	1	1	3	NA	NA	1.12483	-3.39786	-1.03289	3.9752	0.94463	-4.295	NA	NA	0.452592	0.000256342	0.301657	7.03192e-05	0.345	1.75e-05	NA	NA	0.856403	0.00563487	0.852769	0.0037754	0.877425	0.00120013
ARFIP1	NA	NA	NA	smultixcan	0.000176073	0.0059729	3.62961	Artery_Tibial	5.04028e-05	0.00405207	-4.05375	1.68e-05	0.00117075	4.3031	0	1	1	1	3	NA	NA	1.12483	-3.39786	-1.03289	3.9752	0.94463	-4.295	NA	NA	0.452592	0.000256342	0.301657	7.03192e-05	0.345	1.75e-05	NA	NA	0.856403	0.00563487	0.857978	0.00349152	0.877425	0.00120013
ARFIP1	NA	NA	NA	smultixcan	0.000176073	0.0059729	3.62961	Brain_Cerebellar_Hemisphere	7.02312e-05	0.00529308	-3.9755	1.68e-05	0.00117075	4.3031	0	1	1	1	3	NA	NA	1.12483	-3.39786	-0.571297	4.11086	0.94463	-4.295	NA	NA	0.452592	0.000256342	0.567799	3.94186e-05	0.345	1.75e-05	NA	NA	0.856403	0.00563487	0.931652	0.00224097	0.877425	0.00120013
ARFIP1	NA	NA	NA	smultixcan	0.000176073	0.0059729	3.62961	Brain_Frontal_Cortex_BA9	7.02312e-05	0.00599629	-3.9755	1.68e-05	0.00117075	4.3031	0	1	1	1	3	NA	NA	1.12483	-3.39786	-0.571297	4.11086	0.94463	-4.295	NA	NA	0.452592	0.000256342	0.567799	3.94186e-05	0.345	1.75e-05	NA	NA	0.856403	0.00563487	0.936942	0.00250992	0.877425	0.00120013
ARFIP1	NA	NA	NA	smultixcan	0.000176073	0.0059729	3.62961	Breast_Mammary_Tissue	5.04028e-05	0.00415731	-4.05375	1.68e-05	0.00117075	4.3031	0	1	1	1	3	NA	NA	1.12483	-3.39786	-1.03289	3.9752	0.94463	-4.295	NA	NA	0.452592	0.000256342	0.301657	7.03192e-05	0.345	1.75e-05	NA	NA	0.856403	0.00563487	0.852602	0.00361187	0.877425	0.00120013
ARFIP1	NA	NA	NA	smultixcan	0.000176073	0.0059729	3.62961	Cells_Cultured_fibroblasts	5.04028e-05	0.00398009	-4.05375	1.68e-05	0.00117075	4.3031	0	1	1	1	3	NA	NA	1.12483	-3.39786	-1.03289	3.9752	0.94463	-4.295	NA	NA	0.452592	0.000256342	0.301657	7.03192e-05	0.345	1.75e-05	NA	NA	0.856403	0.00563487	0.847844	0.00353535	0.877425	0.00120013
ARFIP1	NA	NA	NA	smultixcan	0.000176073	0.0059729	3.62961	Colon_Sigmoid	5.04028e-05	0.00420108	-4.05375	1.68e-05	0.00117075	4.3031	0	1	1	1	3	NA	NA	1.12483	-3.39786	-1.03289	3.9752	0.94463	-4.295	NA	NA	0.452592	0.000256342	0.301657	7.03192e-05	0.345	1.75e-05	NA	NA	0.856403	0.00563487	0.85545	0.00349475	0.877425	0.00120013
ARFIP1	NA	NA	NA	smultixcan	0.000176073	0.0059729	3.62961	Esophagus_Gastroesophageal_Junction	5.04028e-05	0.00433274	-4.05375	1.68e-05	0.00117075	4.3031	0	1	1	1	3	NA	NA	1.12483	-3.39786	-1.03289	3.9752	0.94463	-4.295	NA	NA	0.452592	0.000256342	0.301657	7.03192e-05	0.345	1.75e-05	NA	NA	0.856403	0.00563487	0.851929	0.003654	0.877425	0.00120013
ARFIP1	NA	NA	NA	smultixcan	0.000176073	0.0059729	3.62961	Heart_Atrial_Appendage	5.04028e-05	0.00466318	-4.05375	1.68e-05	0.00117075	4.3031	0	1	1	1	3	NA	NA	1.12483	-3.39786	-1.03289	3.9752	0.94463	-4.295	NA	NA	0.452592	0.000256342	0.301657	7.03192e-05	0.345	1.75e-05	NA	NA	0.856403	0.00563487	0.851919	0.00396298	0.877425	0.00120013
ARFIP1	NA	NA	NA	smultixcan	0.000176073	0.0059729	3.62961	Lung	5.04028e-05	0.00380777	-4.05375	1.68e-05	0.00117075	4.3031	0	1	1	1	3	NA	NA	1.12483	-3.39786	-1.03289	3.9752	0.94463	-4.295	NA	NA	0.452592	0.000256342	0.301657	7.03192e-05	0.345	1.75e-05	NA	NA	0.856403	0.00563487	0.84519	0.00371608	0.877425	0.00120013
ARFIP1	NA	NA	NA	smultixcan	0.000176073	0.0059729	3.62961	Muscle_Skeletal	5.04028e-05	0.00424749	-4.05375	1.68e-05	0.00117075	4.3031	0	1	1	1	3	NA	NA	1.12483	-3.39786	-1.03289	3.9752	0.94463	-4.295	NA	NA	0.452592	0.000256342	0.301657	7.03192e-05	0.345	1.75e-05	NA	NA	0.856403	0.00563487	0.853283	0.00367603	0.877425	0.00120013
ARFIP1	NA	NA	NA	smultixcan	0.000176073	0.0059729	3.62961	Nerve_Tibial	5.04028e-05	0.00436152	-4.05375	1.68e-05	0.00117075	4.3031	0	1	1	1	3	NA	NA	1.12483	-3.39786	-1.03289	3.9752	0.94463	-4.295	NA	NA	0.452592	0.000256342	0.301657	7.03192e-05	0.345	1.75e-05	NA	NA	0.856403	0.00563487	0.856801	0.00383939	0.877425	0.00120013
ARFIP1	NA	NA	NA	smultixcan	0.000176073	0.0059729	3.62961	Pituitary	5.04028e-05	0.00452355	-4.05375	1.68e-05	0.00117075	4.3031	0	1	1	1	3	NA	NA	1.12483	-3.39786	-1.03289	3.9752	0.94463	-4.295	NA	NA	0.452592	0.000256342	0.301657	7.03192e-05	0.345	1.75e-05	NA	NA	0.856403	0.00563487	0.869229	0.00371317	0.877425	0.00120013
ARFIP1	NA	NA	NA	smultixcan	0.000176073	0.0059729	3.62961	Skin_Not_Sun_Exposed_Suprapubic	5.04028e-05	0.0045022	-4.05375	1.68e-05	0.00117075	4.3031	0	1	1	1	3	NA	NA	1.12483	-3.39786	-1.03289	3.9752	0.94463	-4.295	NA	NA	0.452592	0.000256342	0.301657	7.03192e-05	0.345	1.75e-05	NA	NA	0.856403	0.00563487	0.8469	0.00375568	0.877425	0.00120013
ARFIP1	NA	NA	NA	smultixcan	0.000176073	0.0059729	3.62961	Small_Intestine_Terminal_Ileum	5.04028e-05	0.00443544	4.05375	1.68e-05	0.00117075	4.3031	0	1	1	1	3	NA	NA	1.12483	-3.39786	1.03289	-3.9752	0.94463	-4.295	NA	NA	0.452592	0.000256342	0.301657	7.03192e-05	0.345	1.75e-05	NA	NA	0.856403	0.00563487	0.853916	0.00360179	0.877425	0.00120013
ARFIP1	NA	NA	NA	smultixcan	0.000176073	0.0059729	3.62961	Testis	7.02312e-05	0.00651038	-3.9755	1.68e-05	0.00117075	4.3031	0	1	1	1	3	NA	NA	1.12483	-3.39786	-0.571297	4.11086	0.94463	-4.295	NA	NA	0.452592	0.000256342	0.567799	3.94186e-05	0.345	1.75e-05	NA	NA	0.856403	0.00563487	0.9436	0.00266015	0.877425	0.00120013
ARFIP1	NA	NA	NA	smultixcan	0.000176073	0.0059729	3.62961	Uterus	5.04028e-05	0.00439553	-4.05375	1.68e-05	0.00117075	4.3031	0	1	1	1	3	NA	NA	1.12483	-3.39786	-1.03289	3.9752	0.94463	-4.295	NA	NA	0.452592	0.000256342	0.301657	7.03192e-05	0.345	1.75e-05	NA	NA	0.856403	0.00563487	0.862531	0.00363854	0.877425	0.00120013
ARFIP1	NA	NA	NA	smultixcan	0.000176073	0.0059729	3.62961	Whole_Blood	7.02312e-05	0.00498929	-3.9755	1.68e-05	0.00117075	4.3031	0	1	1	1	3	NA	NA	1.12483	-3.39786	-0.571297	4.11086	0.94463	-4.295	NA	NA	0.452592	0.000256342	0.567799	3.94186e-05	0.345	1.75e-05	NA	NA	0.856403	0.00563487	0.936755	0.00210857	0.877425	0.00120013
ARFIP1	NA	NA	NA	smultixcan	0.000176073	0.0059729	3.62961	smultixcan	5.04028e-05	0.00407057	4.05375	1.68e-05	0.00117075	4.3031	0	1	1	1	3	NA	NA	1.12483	-3.39786	1.03289	-3.9752	0.94463	-4.295	NA	NA	0.452592	0.000256342	0.301657	7.03192e-05	0.345	1.75e-05	NA	NA	0.856403	0.00563487	0.843299	0.00355903	0.877425	0.00120013
CALCOCO2	NA	NA	NA	Artery_Tibial	0.000124704	0.00940959	-3.83669	Adipose_Subcutaneous	3.66702e-05	0.00351789	-4.12752	0.000236	0.00966333	-3.6768	0	1	1	1	3	NA	NA	-2.84467	2.92771	-2.10843	2.87385	-2.4341	2.9645	NA	NA	0.00444572	0.00341471	0.0349936	0.00405505	0.014927	0.00303	NA	NA	0.299399	0.0651949	0.528008	0.0683115	0.438449	0.0548346
CALCOCO2	NA	NA	NA	Artery_Tibial	0.000124704	0.00940959	-3.83669	Artery_Aorta	4.3222e-05	0.00376966	4.08954	0.000236	0.00966333	-3.6768	0	1	1	1	3	NA	NA	-2.84467	2.92771	2.16701	-2.6964	-2.4341	2.9645	NA	NA	0.00444572	0.00341471	0.0302343	0.00700939	0.014927	0.00303	NA	NA	0.299399	0.0651949	0.501571	0.0939853	0.438449	0.0548346
CALCOCO2	NA	NA	NA	Artery_Tibial	0.000124704	0.00940959	-3.83669	Artery_Coronary	5.39017e-05	0.00450019	4.03803	0.000236	0.00966333	-3.6768	0	1	1	1	3	NA	NA	-2.84467	2.92771	2.76213	-3.18324	-2.4341	2.9645	NA	NA	0.00444572	0.00341471	0.00574249	0.00145637	0.014927	0.00303	NA	NA	0.299399	0.0651949	0.279425	0.0348969	0.438449	0.0548346
CALCOCO2	NA	NA	NA	Artery_Tibial	0.000124704	0.00940959	-3.83669	Brain_Amygdala	3.66702e-05	0.00386693	-4.12752	0.000236	0.00966333	-3.6768	0	1	1	1	3	NA	NA	-2.84467	2.92771	-2.90316	3.2208	-2.4341	2.9645	NA	NA	0.00444572	0.00341471	0.00369423	0.00127833	0.014927	0.00303	NA	NA	0.299399	0.0651949	0.242325	0.0372575	0.438449	0.0548346
CALCOCO2	NA	NA	NA	Artery_Tibial	0.000124704	0.00940959	-3.83669	Brain_Anterior_cingulate_cortex_BA24	3.66702e-05	0.003465	-4.12752	0.000236	0.00966333	-3.6768	0	1	1	1	3	NA	NA	-2.84467	2.92771	-2.90316	3.2208	-2.4341	2.9645	NA	NA	0.00444572	0.00341471	0.00369423	0.00127833	0.014927	0.00303	NA	NA	0.299399	0.0651949	0.248756	0.0339816	0.438449	0.0548346
CALCOCO2	NA	NA	NA	Artery_Tibial	0.000124704	0.00940959	-3.83669	Brain_Caudate_basal_ganglia	3.66702e-05	0.00345607	-4.12752	0.000236	0.00966333	-3.6768	0	1	1	1	3	NA	NA	-2.84467	2.92771	-1.85353	2.67456	-2.4341	2.9645	NA	NA	0.00444572	0.00341471	0.0638061	0.00748271	0.014927	0.00303	NA	NA	0.299399	0.0651949	0.620401	0.10757	0.438449	0.0548346
CALCOCO2	NA	NA	NA	Artery_Tibial	0.000124704	0.00940959	-3.83669	Brain_Cerebellar_Hemisphere	3.66702e-05	0.00322801	4.12752	0.000236	0.00966333	-3.6768	0	1	1	1	3	NA	NA	-2.84467	2.92771	2.90316	-3.2208	-2.4341	2.9645	NA	NA	0.00444572	0.00341471	0.00369423	0.00127833	0.014927	0.00303	NA	NA	0.299399	0.0651949	0.22016	0.0296418	0.438449	0.0548346
CALCOCO2	NA	NA	NA	Artery_Tibial	0.000124704	0.00940959	-3.83669	Brain_Cerebellum	3.66702e-05	0.00344802	4.12752	0.000236	0.00966333	-3.6768	0	1	1	1	3	NA	NA	-2.84467	2.92771	2.90316	-3.2208	-2.4341	2.9645	NA	NA	0.00444572	0.00341471	0.00369423	0.00127833	0.014927	0.00303	NA	NA	0.299399	0.0651949	0.232542	0.0302845	0.438449	0.0548346
CALCOCO2	NA	NA	NA	Artery_Tibial	0.000124704	0.00940959	-3.83669	Brain_Cortex	3.66702e-05	0.00355151	-4.12752	0.000236	0.00966333	-3.6768	0	1	1	1	3	NA	NA	-2.84467	2.92771	-2.90316	3.2208	-2.4341	2.9645	NA	NA	0.00444572	0.00341471	0.00369423	0.00127833	0.014927	0.00303	NA	NA	0.299399	0.0651949	0.233114	0.0323355	0.438449	0.0548346
CALCOCO2	NA	NA	NA	Artery_Tibial	0.000124704	0.00940959	-3.83669	Brain_Frontal_Cortex_BA9	3.66702e-05	0.00370453	-4.12752	0.000236	0.00966333	-3.6768	0	1	1	1	3	NA	NA	-2.84467	2.92771	-2.90316	3.2208	-2.4341	2.9645	NA	NA	0.00444572	0.00341471	0.00369423	0.00127833	0.014927	0.00303	NA	NA	0.299399	0.0651949	0.243938	0.0325582	0.438449	0.0548346
CALCOCO2	NA	NA	NA	Artery_Tibial	0.000124704	0.00940959	-3.83669	Brain_Hypothalamus	3.66702e-05	0.00368043	-4.12752	0.000236	0.00966333	-3.6768	0	1	1	1	3	NA	NA	-2.84467	2.92771	-2.90316	3.2208	-2.4341	2.9645	NA	NA	0.00444572	0.00341471	0.00369423	0.00127833	0.014927	0.00303	NA	NA	0.299399	0.0651949	0.260691	0.034348	0.438449	0.0548346
CALCOCO2	NA	NA	NA	Artery_Tibial	0.000124704	0.00940959	-3.83669	Brain_Nucleus_accumbens_basal_ganglia	0.000128378	0.00969567	-3.82955	0.000236	0.00966333	-3.6768	0	1	1	1	3	NA	NA	-2.84467	2.92771	-2.72901	2.97213	-2.4341	2.9645	NA	NA	0.00444572	0.00341471	0.00635247	0.00295745	0.014927	0.00303	NA	NA	0.299399	0.0651949	0.309795	0.059621	0.438449	0.0548346
CALCOCO2	NA	NA	NA	Artery_Tibial	0.000124704	0.00940959	-3.83669	Brain_Substantia_nigra	3.66702e-05	0.00438925	-4.12752	0.000236	0.00966333	-3.6768	0	1	1	1	3	NA	NA	-2.84467	2.92771	-2.90316	3.2208	-2.4341	2.9645	NA	NA	0.00444572	0.00341471	0.00369423	0.00127833	0.014927	0.00303	NA	NA	0.299399	0.0651949	0.266523	0.0368666	0.438449	0.0548346
CALCOCO2	NA	NA	NA	Artery_Tibial	0.000124704	0.00940959	-3.83669	Cells_EBV-transformed_lymphocytes	3.66702e-05	0.00268783	-4.12752	0.000236	0.00966333	-3.6768	0	1	1	1	3	NA	NA	-2.84467	2.92771	-2.90316	3.2208	-2.4341	2.9645	NA	NA	0.00444572	0.00341471	0.00369423	0.00127833	0.014927	0.00303	NA	NA	0.299399	0.0651949	0.221643	0.0275745	0.438449	0.0548346
CALCOCO2	NA	NA	NA	Artery_Tibial	0.000124704	0.00940959	-3.83669	Colon_Sigmoid	3.66702e-05	0.00329432	4.12752	0.000236	0.00966333	-3.6768	0	1	1	1	3	NA	NA	-2.84467	2.92771	2.90316	-3.2208	-2.4341	2.9645	NA	NA	0.00444572	0.00341471	0.00369423	0.00127833	0.014927	0.00303	NA	NA	0.299399	0.0651949	0.25575	0.0300219	0.438449	0.0548346
CALCOCO2	NA	NA	NA	Artery_Tibial	0.000124704	0.00940959	-3.83669	Colon_Transverse	3.66702e-05	0.00339712	-4.12752	0.000236	0.00966333	-3.6768	0	1	1	1	3	NA	NA	-2.84467	2.92771	-2.1044	2.85735	-2.4341	2.9645	NA	NA	0.00444572	0.00341471	0.0353436	0.00427194	0.014927	0.00303	NA	NA	0.299399	0.0651949	0.524387	0.0691184	0.438449	0.0548346
CALCOCO2	NA	NA	NA	Artery_Tibial	0.000124704	0.00940959	-3.83669	Esophagus_Gastroesophageal_Junction	3.66702e-05	0.00334064	4.12752	0.000236	0.00966333	-3.6768	0	1	1	1	3	NA	NA	-2.84467	2.92771	2.90316	-3.2208	-2.4341	2.9645	NA	NA	0.00444572	0.00341471	0.00369423	0.00127833	0.014927	0.00303	NA	NA	0.299399	0.0651949	0.238258	0.0300694	0.438449	0.0548346
CALCOCO2	NA	NA	NA	Artery_Tibial	0.000124704	0.00940959	-3.83669	Esophagus_Mucosa	5.39017e-05	0.00473693	4.03803	0.000236	0.00966333	-3.6768	0	1	1	1	3	NA	NA	-2.84467	2.92771	1.97841	-2.4044	-2.4341	2.9645	NA	NA	0.00444572	0.00341471	0.0478821	0.016199	0.014927	0.00303	NA	NA	0.299399	0.0651949	0.571373	0.158317	0.438449	0.0548346
CALCOCO2	NA	NA	NA	Artery_Tibial	0.000124704	0.00940959	-3.83669	Esophagus_Muscularis	3.66702e-05	0.00331982	4.12752	0.000236	0.00966333	-3.6768	0	1	1	1	3	NA	NA	-2.84467	2.92771	2.90316	-3.2208	-2.4341	2.9645	NA	NA	0.00444572	0.00341471	0.00369423	0.00127833	0.014927	0.00303	NA	NA	0.299399	0.0651949	0.24354	0.030756	0.438449	0.0548346
CALCOCO2	NA	NA	NA	Artery_Tibial	0.000124704	0.00940959	-3.83669	Kidney_Cortex	5.39017e-05	0.00476417	4.03803	0.000236	0.00966333	-3.6768	0	1	1	1	3	NA	NA	-2.84467	2.92771	1.97471	-2.3976	-2.4341	2.9645	NA	NA	0.00444572	0.00341471	0.0483013	0.0165028	0.014927	0.00303	NA	NA	0.299399	0.0651949	0.577215	0.173692	0.438449	0.0548346
CALCOCO2	NA	NA	NA	Artery_Tibial	0.000124704	0.00940959	-3.83669	Lung	3.66702e-05	0.00295757	-4.12752	0.000236	0.00966333	-3.6768	0	1	1	1	3	NA	NA	-2.84467	2.92771	-1.89962	2.72054	-2.4341	2.9645	NA	NA	0.00444572	0.00341471	0.0574824	0.00651757	0.014927	0.00303	NA	NA	0.299399	0.0651949	0.590473	0.0917011	0.438449	0.0548346
CALCOCO2	NA	NA	NA	Artery_Tibial	0.000124704	0.00940959	-3.83669	Minor_Salivary_Gland	3.66702e-05	0.0029558	4.12752	0.000236	0.00966333	-3.6768	0	1	1	1	3	NA	NA	-2.84467	2.92771	2.90316	-3.2208	-2.4341	2.9645	NA	NA	0.00444572	0.00341471	0.00369423	0.00127833	0.014927	0.00303	NA	NA	0.299399	0.0651949	0.22517	0.0313313	0.438449	0.0548346
CALCOCO2	NA	NA	NA	Artery_Tibial	0.000124704	0.00940959	-3.83669	Ovary	3.66702e-05	0.00350388	4.12752	0.000236	0.00966333	-3.6768	0	1	1	1	3	NA	NA	-2.84467	2.92771	2.90316	-3.2208	-2.4341	2.9645	NA	NA	0.00444572	0.00341471	0.00369423	0.00127833	0.014927	0.00303	NA	NA	0.299399	0.0651949	0.225317	0.0296533	0.438449	0.0548346
CALCOCO2	NA	NA	NA	Artery_Tibial	0.000124704	0.00940959	-3.83669	Pancreas	3.66702e-05	0.00347301	4.12752	0.000236	0.00966333	-3.6768	0	1	1	1	3	NA	NA	-2.84467	2.92771	2.90316	-3.2208	-2.4341	2.9645	NA	NA	0.00444572	0.00341471	0.00369423	0.00127833	0.014927	0.00303	NA	NA	0.299399	0.0651949	0.240656	0.0305236	0.438449	0.0548346
CALCOCO2	NA	NA	NA	Artery_Tibial	0.000124704	0.00940959	-3.83669	Pituitary	3.66702e-05	0.00351595	-4.12752	0.000236	0.00966333	-3.6768	0	1	1	1	3	NA	NA	-2.84467	2.92771	-2.0189	2.81957	-2.4341	2.9645	NA	NA	0.00444572	0.00341471	0.0434971	0.00480887	0.014927	0.00303	NA	NA	0.299399	0.0651949	0.576154	0.0772813	0.438449	0.0548346
CALCOCO2	NA	NA	NA	Artery_Tibial	0.000124704	0.00940959	-3.83669	Prostate	3.66702e-05	0.0032451	4.12752	0.000236	0.00966333	-3.6768	0	1	1	1	3	NA	NA	-2.84467	2.92771	2.90316	-3.2208	-2.4341	2.9645	NA	NA	0.00444572	0.00341471	0.00369423	0.00127833	0.014927	0.00303	NA	NA	0.299399	0.0651949	0.21846	0.0313506	0.438449	0.0548346
CALCOCO2	NA	NA	NA	Artery_Tibial	0.000124704	0.00940959	-3.83669	Skin_Not_Sun_Exposed_Suprapubic	3.66702e-05	0.00345825	-4.12752	0.000236	0.00966333	-3.6768	0	1	1	1	3	NA	NA	-2.84467	2.92771	-1.89891	2.71583	-2.4341	2.9645	NA	NA	0.00444572	0.00341471	0.0575764	0.00661101	0.014927	0.00303	NA	NA	0.299399	0.0651949	0.574556	0.0916387	0.438449	0.0548346
CALCOCO2	NA	NA	NA	Artery_Tibial	0.000124704	0.00940959	-3.83669	Skin_Sun_Exposed_Lower_leg	3.66702e-05	0.00322144	-4.12752	0.000236	0.00966333	-3.6768	0	1	1	1	3	NA	NA	-2.84467	2.92771	-1.96849	2.78751	-2.4341	2.9645	NA	NA	0.00444572	0.00341471	0.0490113	0.00531154	0.014927	0.00303	NA	NA	0.299399	0.0651949	0.568917	0.079685	0.438449	0.0548346
CALCOCO2	NA	NA	NA	Artery_Tibial	0.000124704	0.00940959	-3.83669	Small_Intestine_Terminal_Ileum	3.66702e-05	0.00348042	4.12752	0.000236	0.00966333	-3.6768	0	1	1	1	3	NA	NA	-2.84467	2.92771	2.90316	-3.2208	-2.4341	2.9645	NA	NA	0.00444572	0.00341471	0.00369423	0.00127833	0.014927	0.00303	NA	NA	0.299399	0.0651949	0.230182	0.030556	0.438449	0.0548346
CALCOCO2	NA	NA	NA	Artery_Tibial	0.000124704	0.00940959	-3.83669	Spleen	3.66702e-05	0.00341325	-4.12752	0.000236	0.00966333	-3.6768	0	1	1	1	3	NA	NA	-2.84467	2.92771	-1.56724	2.47153	-2.4341	2.9645	NA	NA	0.00444572	0.00341471	0.117058	0.0134537	0.014927	0.00303	NA	NA	0.299399	0.0651949	0.703686	0.13879	0.438449	0.0548346
CALCOCO2	NA	NA	NA	Artery_Tibial	0.000124704	0.00940959	-3.83669	Stomach	3.66702e-05	0.00356779	4.12752	0.000236	0.00966333	-3.6768	0	1	1	1	3	NA	NA	-2.84467	2.92771	2.90316	-3.2208	-2.4341	2.9645	NA	NA	0.00444572	0.00341471	0.00369423	0.00127833	0.014927	0.00303	NA	NA	0.299399	0.0651949	0.229869	0.0322145	0.438449	0.0548346
CALCOCO2	NA	NA	NA	Artery_Tibial	0.000124704	0.00940959	-3.83669	Testis	3.66702e-05	0.00393825	-4.12752	0.000236	0.00966333	-3.6768	0	1	1	1	3	NA	NA	-2.84467	2.92771	-2.90316	3.2208	-2.4341	2.9645	NA	NA	0.00444572	0.00341471	0.00369423	0.00127833	0.014927	0.00303	NA	NA	0.299399	0.0651949	0.271704	0.0329916	0.438449	0.0548346
CALCOCO2	NA	NA	NA	Artery_Tibial	0.000124704	0.00940959	-3.83669	Thyroid	3.66702e-05	0.00337129	-4.12752	0.000236	0.00966333	-3.6768	0	1	1	1	3	NA	NA	-2.84467	2.92771	-1.93896	2.73628	-2.4341	2.9645	NA	NA	0.00444572	0.00341471	0.0525058	0.00621375	0.014927	0.00303	NA	NA	0.299399	0.0651949	0.556424	0.0874063	0.438449	0.0548346
CALCOCO2	NA	NA	NA	Artery_Tibial	0.000124704	0.00940959	-3.83669	Uterus	3.66702e-05	0.00345152	-4.12752	0.000236	0.00966333	-3.6768	0	1	1	1	3	NA	NA	-2.84467	2.92771	-2.29372	2.97658	-2.4341	2.9645	NA	NA	0.00444572	0.00341471	0.0218064	0.00291484	0.014927	0.00303	NA	NA	0.299399	0.0651949	0.43197	0.0542777	0.438449	0.0548346
CALCOCO2	NA	NA	NA	Artery_Tibial	0.000124704	0.00940959	-3.83669	Vagina	3.66702e-05	0.00354828	-4.12752	0.000236	0.00966333	-3.6768	0	1	1	1	3	NA	NA	-2.84467	2.92771	-2.90316	3.2208	-2.4341	2.9645	NA	NA	0.00444572	0.00341471	0.00369423	0.00127833	0.014927	0.00303	NA	NA	0.299399	0.0651949	0.245244	0.032056	0.438449	0.0548346
CALCOCO2	NA	NA	NA	Artery_Tibial	0.000124704	0.00940959	-3.83669	Whole_Blood	5.39017e-05	0.00403963	4.03803	0.000236	0.00966333	-3.6768	0	1	1	1	3	NA	NA	-2.84467	2.92771	1.94542	-2.37041	-2.4341	2.9645	NA	NA	0.00444572	0.00341471	0.0517241	0.0177683	0.014927	0.00303	NA	NA	0.299399	0.0651949	0.610628	0.162055	0.438449	0.0548346
CALCOCO2	NA	NA	NA	Artery_Tibial	0.000124704	0.00940959	-3.83669	smultixcan	2.37351e-05	0.00223337	-3.61483	0.000236	0.00966333	-3.6768	0	1	1	1	3	NA	NA	-2.84467	2.92771	-1.89683	2.33189	-2.4341	2.9645	NA	NA	0.00444572	0.00341471	0.0258014	0.00270251	0.014927	0.00303	NA	NA	0.299399	0.0651949	0.470075	0.0487638	0.438449	0.0548346
CALCOCO2	NA	NA	NA	Brain_Cortex	0.000124704	0.00967705	3.83669	Adipose_Subcutaneous	3.66702e-05	0.00351789	-4.12752	0.000236	0.00966333	-3.6768	0	1	1	1	3	NA	NA	1.69111	-2.24354	-2.10843	2.87385	-2.4341	2.9645	NA	NA	0.0908159	0.0248621	0.0349936	0.00405505	0.014927	0.00303	NA	NA	0.708816	0.213526	0.528008	0.0683115	0.438449	0.0548346
CALCOCO2	NA	NA	NA	Brain_Cortex	0.000124704	0.00967705	3.83669	Artery_Aorta	4.3222e-05	0.00376966	4.08954	0.000236	0.00966333	-3.6768	0	1	1	1	3	NA	NA	1.69111	-2.24354	2.16701	-2.6964	-2.4341	2.9645	NA	NA	0.0908159	0.0248621	0.0302343	0.00700939	0.014927	0.00303	NA	NA	0.708816	0.213526	0.501571	0.0939853	0.438449	0.0548346
CALCOCO2	NA	NA	NA	Brain_Cortex	0.000124704	0.00967705	3.83669	Artery_Coronary	5.39017e-05	0.00450019	4.03803	0.000236	0.00966333	-3.6768	0	1	1	1	3	NA	NA	1.69111	-2.24354	2.76213	-3.18324	-2.4341	2.9645	NA	NA	0.0908159	0.0248621	0.00574249	0.00145637	0.014927	0.00303	NA	NA	0.708816	0.213526	0.279425	0.0348969	0.438449	0.0548346
CALCOCO2	NA	NA	NA	Brain_Cortex	0.000124704	0.00967705	3.83669	Brain_Amygdala	3.66702e-05	0.00386693	-4.12752	0.000236	0.00966333	-3.6768	0	1	1	1	3	NA	NA	1.69111	-2.24354	-2.90316	3.2208	-2.4341	2.9645	NA	NA	0.0908159	0.0248621	0.00369423	0.00127833	0.014927	0.00303	NA	NA	0.708816	0.213526	0.242325	0.0372575	0.438449	0.0548346
CALCOCO2	NA	NA	NA	Brain_Cortex	0.000124704	0.00967705	3.83669	Brain_Anterior_cingulate_cortex_BA24	3.66702e-05	0.003465	-4.12752	0.000236	0.00966333	-3.6768	0	1	1	1	3	NA	NA	1.69111	-2.24354	-2.90316	3.2208	-2.4341	2.9645	NA	NA	0.0908159	0.0248621	0.00369423	0.00127833	0.014927	0.00303	NA	NA	0.708816	0.213526	0.248756	0.0339816	0.438449	0.0548346
CALCOCO2	NA	NA	NA	Brain_Cortex	0.000124704	0.00967705	3.83669	Brain_Caudate_basal_ganglia	3.66702e-05	0.00345607	-4.12752	0.000236	0.00966333	-3.6768	0	1	1	1	3	NA	NA	1.69111	-2.24354	-1.85353	2.67456	-2.4341	2.9645	NA	NA	0.0908159	0.0248621	0.0638061	0.00748271	0.014927	0.00303	NA	NA	0.708816	0.213526	0.620401	0.10757	0.438449	0.0548346
CALCOCO2	NA	NA	NA	Brain_Cortex	0.000124704	0.00967705	3.83669	Brain_Cerebellar_Hemisphere	3.66702e-05	0.00322801	4.12752	0.000236	0.00966333	-3.6768	0	1	1	1	3	NA	NA	1.69111	-2.24354	2.90316	-3.2208	-2.4341	2.9645	NA	NA	0.0908159	0.0248621	0.00369423	0.00127833	0.014927	0.00303	NA	NA	0.708816	0.213526	0.22016	0.0296418	0.438449	0.0548346
CALCOCO2	NA	NA	NA	Brain_Cortex	0.000124704	0.00967705	3.83669	Brain_Cerebellum	3.66702e-05	0.00344802	4.12752	0.000236	0.00966333	-3.6768	0	1	1	1	3	NA	NA	1.69111	-2.24354	2.90316	-3.2208	-2.4341	2.9645	NA	NA	0.0908159	0.0248621	0.00369423	0.00127833	0.014927	0.00303	NA	NA	0.708816	0.213526	0.232542	0.0302845	0.438449	0.0548346
CALCOCO2	NA	NA	NA	Brain_Cortex	0.000124704	0.00967705	3.83669	Brain_Cortex	3.66702e-05	0.00355151	-4.12752	0.000236	0.00966333	-3.6768	0	1	1	1	3	NA	NA	1.69111	-2.24354	-2.90316	3.2208	-2.4341	2.9645	NA	NA	0.0908159	0.0248621	0.00369423	0.00127833	0.014927	0.00303	NA	NA	0.708816	0.213526	0.233114	0.0323355	0.438449	0.0548346
CALCOCO2	NA	NA	NA	Brain_Cortex	0.000124704	0.00967705	3.83669	Brain_Frontal_Cortex_BA9	3.66702e-05	0.00370453	-4.12752	0.000236	0.00966333	-3.6768	0	1	1	1	3	NA	NA	1.69111	-2.24354	-2.90316	3.2208	-2.4341	2.9645	NA	NA	0.0908159	0.0248621	0.00369423	0.00127833	0.014927	0.00303	NA	NA	0.708816	0.213526	0.243938	0.0325582	0.438449	0.0548346
CALCOCO2	NA	NA	NA	Brain_Cortex	0.000124704	0.00967705	3.83669	Brain_Hypothalamus	3.66702e-05	0.00368043	-4.12752	0.000236	0.00966333	-3.6768	0	1	1	1	3	NA	NA	1.69111	-2.24354	-2.90316	3.2208	-2.4341	2.9645	NA	NA	0.0908159	0.0248621	0.00369423	0.00127833	0.014927	0.00303	NA	NA	0.708816	0.213526	0.260691	0.034348	0.438449	0.0548346
CALCOCO2	NA	NA	NA	Brain_Cortex	0.000124704	0.00967705	3.83669	Brain_Nucleus_accumbens_basal_ganglia	0.000128378	0.00969567	-3.82955	0.000236	0.00966333	-3.6768	0	1	1	1	3	NA	NA	1.69111	-2.24354	-2.72901	2.97213	-2.4341	2.9645	NA	NA	0.0908159	0.0248621	0.00635247	0.00295745	0.014927	0.00303	NA	NA	0.708816	0.213526	0.309795	0.059621	0.438449	0.0548346
CALCOCO2	NA	NA	NA	Brain_Cortex	0.000124704	0.00967705	3.83669	Brain_Substantia_nigra	3.66702e-05	0.00438925	-4.12752	0.000236	0.00966333	-3.6768	0	1	1	1	3	NA	NA	1.69111	-2.24354	-2.90316	3.2208	-2.4341	2.9645	NA	NA	0.0908159	0.0248621	0.00369423	0.00127833	0.014927	0.00303	NA	NA	0.708816	0.213526	0.266523	0.0368666	0.438449	0.0548346
CALCOCO2	NA	NA	NA	Brain_Cortex	0.000124704	0.00967705	3.83669	Cells_EBV-transformed_lymphocytes	3.66702e-05	0.00268783	-4.12752	0.000236	0.00966333	-3.6768	0	1	1	1	3	NA	NA	1.69111	-2.24354	-2.90316	3.2208	-2.4341	2.9645	NA	NA	0.0908159	0.0248621	0.00369423	0.00127833	0.014927	0.00303	NA	NA	0.708816	0.213526	0.221643	0.0275745	0.438449	0.0548346
CALCOCO2	NA	NA	NA	Brain_Cortex	0.000124704	0.00967705	3.83669	Colon_Sigmoid	3.66702e-05	0.00329432	4.12752	0.000236	0.00966333	-3.6768	0	1	1	1	3	NA	NA	1.69111	-2.24354	2.90316	-3.2208	-2.4341	2.9645	NA	NA	0.0908159	0.0248621	0.00369423	0.00127833	0.014927	0.00303	NA	NA	0.708816	0.213526	0.25575	0.0300219	0.438449	0.0548346
CALCOCO2	NA	NA	NA	Brain_Cortex	0.000124704	0.00967705	3.83669	Colon_Transverse	3.66702e-05	0.00339712	-4.12752	0.000236	0.00966333	-3.6768	0	1	1	1	3	NA	NA	1.69111	-2.24354	-2.1044	2.85735	-2.4341	2.9645	NA	NA	0.0908159	0.0248621	0.0353436	0.00427194	0.014927	0.00303	NA	NA	0.708816	0.213526	0.524387	0.0691184	0.438449	0.0548346
CALCOCO2	NA	NA	NA	Brain_Cortex	0.000124704	0.00967705	3.83669	Esophagus_Gastroesophageal_Junction	3.66702e-05	0.00334064	4.12752	0.000236	0.00966333	-3.6768	0	1	1	1	3	NA	NA	1.69111	-2.24354	2.90316	-3.2208	-2.4341	2.9645	NA	NA	0.0908159	0.0248621	0.00369423	0.00127833	0.014927	0.00303	NA	NA	0.708816	0.213526	0.238258	0.0300694	0.438449	0.0548346
CALCOCO2	NA	NA	NA	Brain_Cortex	0.000124704	0.00967705	3.83669	Esophagus_Mucosa	5.39017e-05	0.00473693	4.03803	0.000236	0.00966333	-3.6768	0	1	1	1	3	NA	NA	1.69111	-2.24354	1.97841	-2.4044	-2.4341	2.9645	NA	NA	0.0908159	0.0248621	0.0478821	0.016199	0.014927	0.00303	NA	NA	0.708816	0.213526	0.571373	0.158317	0.438449	0.0548346
CALCOCO2	NA	NA	NA	Brain_Cortex	0.000124704	0.00967705	3.83669	Esophagus_Muscularis	3.66702e-05	0.00331982	4.12752	0.000236	0.00966333	-3.6768	0	1	1	1	3	NA	NA	1.69111	-2.24354	2.90316	-3.2208	-2.4341	2.9645	NA	NA	0.0908159	0.0248621	0.00369423	0.00127833	0.014927	0.00303	NA	NA	0.708816	0.213526	0.24354	0.030756	0.438449	0.0548346
CALCOCO2	NA	NA	NA	Brain_Cortex	0.000124704	0.00967705	3.83669	Kidney_Cortex	5.39017e-05	0.00476417	4.03803	0.000236	0.00966333	-3.6768	0	1	1	1	3	NA	NA	1.69111	-2.24354	1.97471	-2.3976	-2.4341	2.9645	NA	NA	0.0908159	0.0248621	0.0483013	0.0165028	0.014927	0.00303	NA	NA	0.708816	0.213526	0.577215	0.173692	0.438449	0.0548346
CALCOCO2	NA	NA	NA	Brain_Cortex	0.000124704	0.00967705	3.83669	Lung	3.66702e-05	0.00295757	-4.12752	0.000236	0.00966333	-3.6768	0	1	1	1	3	NA	NA	1.69111	-2.24354	-1.89962	2.72054	-2.4341	2.9645	NA	NA	0.0908159	0.0248621	0.0574824	0.00651757	0.014927	0.00303	NA	NA	0.708816	0.213526	0.590473	0.0917011	0.438449	0.0548346
CALCOCO2	NA	NA	NA	Brain_Cortex	0.000124704	0.00967705	3.83669	Minor_Salivary_Gland	3.66702e-05	0.0029558	4.12752	0.000236	0.00966333	-3.6768	0	1	1	1	3	NA	NA	1.69111	-2.24354	2.90316	-3.2208	-2.4341	2.9645	NA	NA	0.0908159	0.0248621	0.00369423	0.00127833	0.014927	0.00303	NA	NA	0.708816	0.213526	0.22517	0.0313313	0.438449	0.0548346
CALCOCO2	NA	NA	NA	Brain_Cortex	0.000124704	0.00967705	3.83669	Ovary	3.66702e-05	0.00350388	4.12752	0.000236	0.00966333	-3.6768	0	1	1	1	3	NA	NA	1.69111	-2.24354	2.90316	-3.2208	-2.4341	2.9645	NA	NA	0.0908159	0.0248621	0.00369423	0.00127833	0.014927	0.00303	NA	NA	0.708816	0.213526	0.225317	0.0296533	0.438449	0.0548346
CALCOCO2	NA	NA	NA	Brain_Cortex	0.000124704	0.00967705	3.83669	Pancreas	3.66702e-05	0.00347301	4.12752	0.000236	0.00966333	-3.6768	0	1	1	1	3	NA	NA	1.69111	-2.24354	2.90316	-3.2208	-2.4341	2.9645	NA	NA	0.0908159	0.0248621	0.00369423	0.00127833	0.014927	0.00303	NA	NA	0.708816	0.213526	0.240656	0.0305236	0.438449	0.0548346
CALCOCO2	NA	NA	NA	Brain_Cortex	0.000124704	0.00967705	3.83669	Pituitary	3.66702e-05	0.00351595	-4.12752	0.000236	0.00966333	-3.6768	0	1	1	1	3	NA	NA	1.69111	-2.24354	-2.0189	2.81957	-2.4341	2.9645	NA	NA	0.0908159	0.0248621	0.0434971	0.00480887	0.014927	0.00303	NA	NA	0.708816	0.213526	0.576154	0.0772813	0.438449	0.0548346
CALCOCO2	NA	NA	NA	Brain_Cortex	0.000124704	0.00967705	3.83669	Prostate	3.66702e-05	0.0032451	4.12752	0.000236	0.00966333	-3.6768	0	1	1	1	3	NA	NA	1.69111	-2.24354	2.90316	-3.2208	-2.4341	2.9645	NA	NA	0.0908159	0.0248621	0.00369423	0.00127833	0.014927	0.00303	NA	NA	0.708816	0.213526	0.21846	0.0313506	0.438449	0.0548346
CALCOCO2	NA	NA	NA	Brain_Cortex	0.000124704	0.00967705	3.83669	Skin_Not_Sun_Exposed_Suprapubic	3.66702e-05	0.00345825	-4.12752	0.000236	0.00966333	-3.6768	0	1	1	1	3	NA	NA	1.69111	-2.24354	-1.89891	2.71583	-2.4341	2.9645	NA	NA	0.0908159	0.0248621	0.0575764	0.00661101	0.014927	0.00303	NA	NA	0.708816	0.213526	0.574556	0.0916387	0.438449	0.0548346
CALCOCO2	NA	NA	NA	Brain_Cortex	0.000124704	0.00967705	3.83669	Skin_Sun_Exposed_Lower_leg	3.66702e-05	0.00322144	-4.12752	0.000236	0.00966333	-3.6768	0	1	1	1	3	NA	NA	1.69111	-2.24354	-1.96849	2.78751	-2.4341	2.9645	NA	NA	0.0908159	0.0248621	0.0490113	0.00531154	0.014927	0.00303	NA	NA	0.708816	0.213526	0.568917	0.079685	0.438449	0.0548346
CALCOCO2	NA	NA	NA	Brain_Cortex	0.000124704	0.00967705	3.83669	Small_Intestine_Terminal_Ileum	3.66702e-05	0.00348042	4.12752	0.000236	0.00966333	-3.6768	0	1	1	1	3	NA	NA	1.69111	-2.24354	2.90316	-3.2208	-2.4341	2.9645	NA	NA	0.0908159	0.0248621	0.00369423	0.00127833	0.014927	0.00303	NA	NA	0.708816	0.213526	0.230182	0.030556	0.438449	0.0548346
CALCOCO2	NA	NA	NA	Brain_Cortex	0.000124704	0.00967705	3.83669	Spleen	3.66702e-05	0.00341325	-4.12752	0.000236	0.00966333	-3.6768	0	1	1	1	3	NA	NA	1.69111	-2.24354	-1.56724	2.47153	-2.4341	2.9645	NA	NA	0.0908159	0.0248621	0.117058	0.0134537	0.014927	0.00303	NA	NA	0.708816	0.213526	0.703686	0.13879	0.438449	0.0548346
CALCOCO2	NA	NA	NA	Brain_Cortex	0.000124704	0.00967705	3.83669	Stomach	3.66702e-05	0.00356779	4.12752	0.000236	0.00966333	-3.6768	0	1	1	1	3	NA	NA	1.69111	-2.24354	2.90316	-3.2208	-2.4341	2.9645	NA	NA	0.0908159	0.0248621	0.00369423	0.00127833	0.014927	0.00303	NA	NA	0.708816	0.213526	0.229869	0.0322145	0.438449	0.0548346
CALCOCO2	NA	NA	NA	Brain_Cortex	0.000124704	0.00967705	3.83669	Testis	3.66702e-05	0.00393825	-4.12752	0.000236	0.00966333	-3.6768	0	1	1	1	3	NA	NA	1.69111	-2.24354	-2.90316	3.2208	-2.4341	2.9645	NA	NA	0.0908159	0.0248621	0.00369423	0.00127833	0.014927	0.00303	NA	NA	0.708816	0.213526	0.271704	0.0329916	0.438449	0.0548346
CALCOCO2	NA	NA	NA	Brain_Cortex	0.000124704	0.00967705	3.83669	Thyroid	3.66702e-05	0.00337129	-4.12752	0.000236	0.00966333	-3.6768	0	1	1	1	3	NA	NA	1.69111	-2.24354	-1.93896	2.73628	-2.4341	2.9645	NA	NA	0.0908159	0.0248621	0.0525058	0.00621375	0.014927	0.00303	NA	NA	0.708816	0.213526	0.556424	0.0874063	0.438449	0.0548346
CALCOCO2	NA	NA	NA	Brain_Cortex	0.000124704	0.00967705	3.83669	Uterus	3.66702e-05	0.00345152	-4.12752	0.000236	0.00966333	-3.6768	0	1	1	1	3	NA	NA	1.69111	-2.24354	-2.29372	2.97658	-2.4341	2.9645	NA	NA	0.0908159	0.0248621	0.0218064	0.00291484	0.014927	0.00303	NA	NA	0.708816	0.213526	0.43197	0.0542777	0.438449	0.0548346
CALCOCO2	NA	NA	NA	Brain_Cortex	0.000124704	0.00967705	3.83669	Vagina	3.66702e-05	0.00354828	-4.12752	0.000236	0.00966333	-3.6768	0	1	1	1	3	NA	NA	1.69111	-2.24354	-2.90316	3.2208	-2.4341	2.9645	NA	NA	0.0908159	0.0248621	0.00369423	0.00127833	0.014927	0.00303	NA	NA	0.708816	0.213526	0.245244	0.032056	0.438449	0.0548346
CALCOCO2	NA	NA	NA	Brain_Cortex	0.000124704	0.00967705	3.83669	Whole_Blood	5.39017e-05	0.00403963	4.03803	0.000236	0.00966333	-3.6768	0	1	1	1	3	NA	NA	1.69111	-2.24354	1.94542	-2.37041	-2.4341	2.9645	NA	NA	0.0908159	0.0248621	0.0517241	0.0177683	0.014927	0.00303	NA	NA	0.708816	0.213526	0.610628	0.162055	0.438449	0.0548346
CALCOCO2	NA	NA	NA	Brain_Cortex	0.000124704	0.00967705	3.83669	smultixcan	2.37351e-05	0.00223337	-3.61483	0.000236	0.00966333	-3.6768	0	1	1	1	3	NA	NA	1.69111	-2.24354	-1.89683	2.33189	-2.4341	2.9645	NA	NA	0.0908159	0.0248621	0.0258014	0.00270251	0.014927	0.00303	NA	NA	0.708816	0.213526	0.470075	0.0487638	0.438449	0.0548346
CALCOCO2	NA	NA	NA	Brain_Frontal_Cortex_BA9	0.000124704	0.008773	3.83669	Adipose_Subcutaneous	3.66702e-05	0.00351789	-4.12752	0.000236	0.00966333	-3.6768	0	1	1	1	3	NA	NA	1.5534	-2.12985	-2.10843	2.87385	-2.4341	2.9645	NA	NA	0.120327	0.0331839	0.0349936	0.00405505	0.014927	0.00303	NA	NA	0.747315	0.247415	0.528008	0.0683115	0.438449	0.0548346
CALCOCO2	NA	NA	NA	Brain_Frontal_Cortex_BA9	0.000124704	0.008773	3.83669	Artery_Aorta	4.3222e-05	0.00376966	4.08954	0.000236	0.00966333	-3.6768	0	1	1	1	3	NA	NA	1.5534	-2.12985	2.16701	-2.6964	-2.4341	2.9645	NA	NA	0.120327	0.0331839	0.0302343	0.00700939	0.014927	0.00303	NA	NA	0.747315	0.247415	0.501571	0.0939853	0.438449	0.0548346
CALCOCO2	NA	NA	NA	Brain_Frontal_Cortex_BA9	0.000124704	0.008773	3.83669	Artery_Coronary	5.39017e-05	0.00450019	4.03803	0.000236	0.00966333	-3.6768	0	1	1	1	3	NA	NA	1.5534	-2.12985	2.76213	-3.18324	-2.4341	2.9645	NA	NA	0.120327	0.0331839	0.00574249	0.00145637	0.014927	0.00303	NA	NA	0.747315	0.247415	0.279425	0.0348969	0.438449	0.0548346
CALCOCO2	NA	NA	NA	Brain_Frontal_Cortex_BA9	0.000124704	0.008773	3.83669	Brain_Amygdala	3.66702e-05	0.00386693	-4.12752	0.000236	0.00966333	-3.6768	0	1	1	1	3	NA	NA	1.5534	-2.12985	-2.90316	3.2208	-2.4341	2.9645	NA	NA	0.120327	0.0331839	0.00369423	0.00127833	0.014927	0.00303	NA	NA	0.747315	0.247415	0.242325	0.0372575	0.438449	0.0548346
CALCOCO2	NA	NA	NA	Brain_Frontal_Cortex_BA9	0.000124704	0.008773	3.83669	Brain_Anterior_cingulate_cortex_BA24	3.66702e-05	0.003465	-4.12752	0.000236	0.00966333	-3.6768	0	1	1	1	3	NA	NA	1.5534	-2.12985	-2.90316	3.2208	-2.4341	2.9645	NA	NA	0.120327	0.0331839	0.00369423	0.00127833	0.014927	0.00303	NA	NA	0.747315	0.247415	0.248756	0.0339816	0.438449	0.0548346
CALCOCO2	NA	NA	NA	Brain_Frontal_Cortex_BA9	0.000124704	0.008773	3.83669	Brain_Caudate_basal_ganglia	3.66702e-05	0.00345607	-4.12752	0.000236	0.00966333	-3.6768	0	1	1	1	3	NA	NA	1.5534	-2.12985	-1.85353	2.67456	-2.4341	2.9645	NA	NA	0.120327	0.0331839	0.0638061	0.00748271	0.014927	0.00303	NA	NA	0.747315	0.247415	0.620401	0.10757	0.438449	0.0548346
CALCOCO2	NA	NA	NA	Brain_Frontal_Cortex_BA9	0.000124704	0.008773	3.83669	Brain_Cerebellar_Hemisphere	3.66702e-05	0.00322801	4.12752	0.000236	0.00966333	-3.6768	0	1	1	1	3	NA	NA	1.5534	-2.12985	2.90316	-3.2208	-2.4341	2.9645	NA	NA	0.120327	0.0331839	0.00369423	0.00127833	0.014927	0.00303	NA	NA	0.747315	0.247415	0.22016	0.0296418	0.438449	0.0548346
CALCOCO2	NA	NA	NA	Brain_Frontal_Cortex_BA9	0.000124704	0.008773	3.83669	Brain_Cerebellum	3.66702e-05	0.00344802	4.12752	0.000236	0.00966333	-3.6768	0	1	1	1	3	NA	NA	1.5534	-2.12985	2.90316	-3.2208	-2.4341	2.9645	NA	NA	0.120327	0.0331839	0.00369423	0.00127833	0.014927	0.00303	NA	NA	0.747315	0.247415	0.232542	0.0302845	0.438449	0.0548346
CALCOCO2	NA	NA	NA	Brain_Frontal_Cortex_BA9	0.000124704	0.008773	3.83669	Brain_Cortex	3.66702e-05	0.00355151	-4.12752	0.000236	0.00966333	-3.6768	0	1	1	1	3	NA	NA	1.5534	-2.12985	-2.90316	3.2208	-2.4341	2.9645	NA	NA	0.120327	0.0331839	0.00369423	0.00127833	0.014927	0.00303	NA	NA	0.747315	0.247415	0.233114	0.0323355	0.438449	0.0548346
CALCOCO2	NA	NA	NA	Brain_Frontal_Cortex_BA9	0.000124704	0.008773	3.83669	Brain_Frontal_Cortex_BA9	3.66702e-05	0.00370453	-4.12752	0.000236	0.00966333	-3.6768	0	1	1	1	3	NA	NA	1.5534	-2.12985	-2.90316	3.2208	-2.4341	2.9645	NA	NA	0.120327	0.0331839	0.00369423	0.00127833	0.014927	0.00303	NA	NA	0.747315	0.247415	0.243938	0.0325582	0.438449	0.0548346
CALCOCO2	NA	NA	NA	Brain_Frontal_Cortex_BA9	0.000124704	0.008773	3.83669	Brain_Hypothalamus	3.66702e-05	0.00368043	-4.12752	0.000236	0.00966333	-3.6768	0	1	1	1	3	NA	NA	1.5534	-2.12985	-2.90316	3.2208	-2.4341	2.9645	NA	NA	0.120327	0.0331839	0.00369423	0.00127833	0.014927	0.00303	NA	NA	0.747315	0.247415	0.260691	0.034348	0.438449	0.0548346
CALCOCO2	NA	NA	NA	Brain_Frontal_Cortex_BA9	0.000124704	0.008773	3.83669	Brain_Nucleus_accumbens_basal_ganglia	0.000128378	0.00969567	-3.82955	0.000236	0.00966333	-3.6768	0	1	1	1	3	NA	NA	1.5534	-2.12985	-2.72901	2.97213	-2.4341	2.9645	NA	NA	0.120327	0.0331839	0.00635247	0.00295745	0.014927	0.00303	NA	NA	0.747315	0.247415	0.309795	0.059621	0.438449	0.0548346
CALCOCO2	NA	NA	NA	Brain_Frontal_Cortex_BA9	0.000124704	0.008773	3.83669	Brain_Substantia_nigra	3.66702e-05	0.00438925	-4.12752	0.000236	0.00966333	-3.6768	0	1	1	1	3	NA	NA	1.5534	-2.12985	-2.90316	3.2208	-2.4341	2.9645	NA	NA	0.120327	0.0331839	0.00369423	0.00127833	0.014927	0.00303	NA	NA	0.747315	0.247415	0.266523	0.0368666	0.438449	0.0548346
CALCOCO2	NA	NA	NA	Brain_Frontal_Cortex_BA9	0.000124704	0.008773	3.83669	Cells_EBV-transformed_lymphocytes	3.66702e-05	0.00268783	-4.12752	0.000236	0.00966333	-3.6768	0	1	1	1	3	NA	NA	1.5534	-2.12985	-2.90316	3.2208	-2.4341	2.9645	NA	NA	0.120327	0.0331839	0.00369423	0.00127833	0.014927	0.00303	NA	NA	0.747315	0.247415	0.221643	0.0275745	0.438449	0.0548346
CALCOCO2	NA	NA	NA	Brain_Frontal_Cortex_BA9	0.000124704	0.008773	3.83669	Colon_Sigmoid	3.66702e-05	0.00329432	4.12752	0.000236	0.00966333	-3.6768	0	1	1	1	3	NA	NA	1.5534	-2.12985	2.90316	-3.2208	-2.4341	2.9645	NA	NA	0.120327	0.0331839	0.00369423	0.00127833	0.014927	0.00303	NA	NA	0.747315	0.247415	0.25575	0.0300219	0.438449	0.0548346
CALCOCO2	NA	NA	NA	Brain_Frontal_Cortex_BA9	0.000124704	0.008773	3.83669	Colon_Transverse	3.66702e-05	0.00339712	-4.12752	0.000236	0.00966333	-3.6768	0	1	1	1	3	NA	NA	1.5534	-2.12985	-2.1044	2.85735	-2.4341	2.9645	NA	NA	0.120327	0.0331839	0.0353436	0.00427194	0.014927	0.00303	NA	NA	0.747315	0.247415	0.524387	0.0691184	0.438449	0.0548346
CALCOCO2	NA	NA	NA	Brain_Frontal_Cortex_BA9	0.000124704	0.008773	3.83669	Esophagus_Gastroesophageal_Junction	3.66702e-05	0.00334064	4.12752	0.000236	0.00966333	-3.6768	0	1	1	1	3	NA	NA	1.5534	-2.12985	2.90316	-3.2208	-2.4341	2.9645	NA	NA	0.120327	0.0331839	0.00369423	0.00127833	0.014927	0.00303	NA	NA	0.747315	0.247415	0.238258	0.0300694	0.438449	0.0548346
CALCOCO2	NA	NA	NA	Brain_Frontal_Cortex_BA9	0.000124704	0.008773	3.83669	Esophagus_Mucosa	5.39017e-05	0.00473693	4.03803	0.000236	0.00966333	-3.6768	0	1	1	1	3	NA	NA	1.5534	-2.12985	1.97841	-2.4044	-2.4341	2.9645	NA	NA	0.120327	0.0331839	0.0478821	0.016199	0.014927	0.00303	NA	NA	0.747315	0.247415	0.571373	0.158317	0.438449	0.0548346
CALCOCO2	NA	NA	NA	Brain_Frontal_Cortex_BA9	0.000124704	0.008773	3.83669	Esophagus_Muscularis	3.66702e-05	0.00331982	4.12752	0.000236	0.00966333	-3.6768	0	1	1	1	3	NA	NA	1.5534	-2.12985	2.90316	-3.2208	-2.4341	2.9645	NA	NA	0.120327	0.0331839	0.00369423	0.00127833	0.014927	0.00303	NA	NA	0.747315	0.247415	0.24354	0.030756	0.438449	0.0548346
CALCOCO2	NA	NA	NA	Brain_Frontal_Cortex_BA9	0.000124704	0.008773	3.83669	Kidney_Cortex	5.39017e-05	0.00476417	4.03803	0.000236	0.00966333	-3.6768	0	1	1	1	3	NA	NA	1.5534	-2.12985	1.97471	-2.3976	-2.4341	2.9645	NA	NA	0.120327	0.0331839	0.0483013	0.0165028	0.014927	0.00303	NA	NA	0.747315	0.247415	0.577215	0.173692	0.438449	0.0548346
CALCOCO2	NA	NA	NA	Brain_Frontal_Cortex_BA9	0.000124704	0.008773	3.83669	Lung	3.66702e-05	0.00295757	-4.12752	0.000236	0.00966333	-3.6768	0	1	1	1	3	NA	NA	1.5534	-2.12985	-1.89962	2.72054	-2.4341	2.9645	NA	NA	0.120327	0.0331839	0.0574824	0.00651757	0.014927	0.00303	NA	NA	0.747315	0.247415	0.590473	0.0917011	0.438449	0.0548346
CALCOCO2	NA	NA	NA	Brain_Frontal_Cortex_BA9	0.000124704	0.008773	3.83669	Minor_Salivary_Gland	3.66702e-05	0.0029558	4.12752	0.000236	0.00966333	-3.6768	0	1	1	1	3	NA	NA	1.5534	-2.12985	2.90316	-3.2208	-2.4341	2.9645	NA	NA	0.120327	0.0331839	0.00369423	0.00127833	0.014927	0.00303	NA	NA	0.747315	0.247415	0.22517	0.0313313	0.438449	0.0548346
CALCOCO2	NA	NA	NA	Brain_Frontal_Cortex_BA9	0.000124704	0.008773	3.83669	Ovary	3.66702e-05	0.00350388	4.12752	0.000236	0.00966333	-3.6768	0	1	1	1	3	NA	NA	1.5534	-2.12985	2.90316	-3.2208	-2.4341	2.9645	NA	NA	0.120327	0.0331839	0.00369423	0.00127833	0.014927	0.00303	NA	NA	0.747315	0.247415	0.225317	0.0296533	0.438449	0.0548346
CALCOCO2	NA	NA	NA	Brain_Frontal_Cortex_BA9	0.000124704	0.008773	3.83669	Pancreas	3.66702e-05	0.00347301	4.12752	0.000236	0.00966333	-3.6768	0	1	1	1	3	NA	NA	1.5534	-2.12985	2.90316	-3.2208	-2.4341	2.9645	NA	NA	0.120327	0.0331839	0.00369423	0.00127833	0.014927	0.00303	NA	NA	0.747315	0.247415	0.240656	0.0305236	0.438449	0.0548346
CALCOCO2	NA	NA	NA	Brain_Frontal_Cortex_BA9	0.000124704	0.008773	3.83669	Pituitary	3.66702e-05	0.00351595	-4.12752	0.000236	0.00966333	-3.6768	0	1	1	1	3	NA	NA	1.5534	-2.12985	-2.0189	2.81957	-2.4341	2.9645	NA	NA	0.120327	0.0331839	0.0434971	0.00480887	0.014927	0.00303	NA	NA	0.747315	0.247415	0.576154	0.0772813	0.438449	0.0548346
CALCOCO2	NA	NA	NA	Brain_Frontal_Cortex_BA9	0.000124704	0.008773	3.83669	Prostate	3.66702e-05	0.0032451	4.12752	0.000236	0.00966333	-3.6768	0	1	1	1	3	NA	NA	1.5534	-2.12985	2.90316	-3.2208	-2.4341	2.9645	NA	NA	0.120327	0.0331839	0.00369423	0.00127833	0.014927	0.00303	NA	NA	0.747315	0.247415	0.21846	0.0313506	0.438449	0.0548346
CALCOCO2	NA	NA	NA	Brain_Frontal_Cortex_BA9	0.000124704	0.008773	3.83669	Skin_Not_Sun_Exposed_Suprapubic	3.66702e-05	0.00345825	-4.12752	0.000236	0.00966333	-3.6768	0	1	1	1	3	NA	NA	1.5534	-2.12985	-1.89891	2.71583	-2.4341	2.9645	NA	NA	0.120327	0.0331839	0.0575764	0.00661101	0.014927	0.00303	NA	NA	0.747315	0.247415	0.574556	0.0916387	0.438449	0.0548346
CALCOCO2	NA	NA	NA	Brain_Frontal_Cortex_BA9	0.000124704	0.008773	3.83669	Skin_Sun_Exposed_Lower_leg	3.66702e-05	0.00322144	-4.12752	0.000236	0.00966333	-3.6768	0	1	1	1	3	NA	NA	1.5534	-2.12985	-1.96849	2.78751	-2.4341	2.9645	NA	NA	0.120327	0.0331839	0.0490113	0.00531154	0.014927	0.00303	NA	NA	0.747315	0.247415	0.568917	0.079685	0.438449	0.0548346
CALCOCO2	NA	NA	NA	Brain_Frontal_Cortex_BA9	0.000124704	0.008773	3.83669	Small_Intestine_Terminal_Ileum	3.66702e-05	0.00348042	4.12752	0.000236	0.00966333	-3.6768	0	1	1	1	3	NA	NA	1.5534	-2.12985	2.90316	-3.2208	-2.4341	2.9645	NA	NA	0.120327	0.0331839	0.00369423	0.00127833	0.014927	0.00303	NA	NA	0.747315	0.247415	0.230182	0.030556	0.438449	0.0548346
CALCOCO2	NA	NA	NA	Brain_Frontal_Cortex_BA9	0.000124704	0.008773	3.83669	Spleen	3.66702e-05	0.00341325	-4.12752	0.000236	0.00966333	-3.6768	0	1	1	1	3	NA	NA	1.5534	-2.12985	-1.56724	2.47153	-2.4341	2.9645	NA	NA	0.120327	0.0331839	0.117058	0.0134537	0.014927	0.00303	NA	NA	0.747315	0.247415	0.703686	0.13879	0.438449	0.0548346
CALCOCO2	NA	NA	NA	Brain_Frontal_Cortex_BA9	0.000124704	0.008773	3.83669	Stomach	3.66702e-05	0.00356779	4.12752	0.000236	0.00966333	-3.6768	0	1	1	1	3	NA	NA	1.5534	-2.12985	2.90316	-3.2208	-2.4341	2.9645	NA	NA	0.120327	0.0331839	0.00369423	0.00127833	0.014927	0.00303	NA	NA	0.747315	0.247415	0.229869	0.0322145	0.438449	0.0548346
CALCOCO2	NA	NA	NA	Brain_Frontal_Cortex_BA9	0.000124704	0.008773	3.83669	Testis	3.66702e-05	0.00393825	-4.12752	0.000236	0.00966333	-3.6768	0	1	1	1	3	NA	NA	1.5534	-2.12985	-2.90316	3.2208	-2.4341	2.9645	NA	NA	0.120327	0.0331839	0.00369423	0.00127833	0.014927	0.00303	NA	NA	0.747315	0.247415	0.271704	0.0329916	0.438449	0.0548346
CALCOCO2	NA	NA	NA	Brain_Frontal_Cortex_BA9	0.000124704	0.008773	3.83669	Thyroid	3.66702e-05	0.00337129	-4.12752	0.000236	0.00966333	-3.6768	0	1	1	1	3	NA	NA	1.5534	-2.12985	-1.93896	2.73628	-2.4341	2.9645	NA	NA	0.120327	0.0331839	0.0525058	0.00621375	0.014927	0.00303	NA	NA	0.747315	0.247415	0.556424	0.0874063	0.438449	0.0548346
CALCOCO2	NA	NA	NA	Brain_Frontal_Cortex_BA9	0.000124704	0.008773	3.83669	Uterus	3.66702e-05	0.00345152	-4.12752	0.000236	0.00966333	-3.6768	0	1	1	1	3	NA	NA	1.5534	-2.12985	-2.29372	2.97658	-2.4341	2.9645	NA	NA	0.120327	0.0331839	0.0218064	0.00291484	0.014927	0.00303	NA	NA	0.747315	0.247415	0.43197	0.0542777	0.438449	0.0548346
CALCOCO2	NA	NA	NA	Brain_Frontal_Cortex_BA9	0.000124704	0.008773	3.83669	Vagina	3.66702e-05	0.00354828	-4.12752	0.000236	0.00966333	-3.6768	0	1	1	1	3	NA	NA	1.5534	-2.12985	-2.90316	3.2208	-2.4341	2.9645	NA	NA	0.120327	0.0331839	0.00369423	0.00127833	0.014927	0.00303	NA	NA	0.747315	0.247415	0.245244	0.032056	0.438449	0.0548346
CALCOCO2	NA	NA	NA	Brain_Frontal_Cortex_BA9	0.000124704	0.008773	3.83669	Whole_Blood	5.39017e-05	0.00403963	4.03803	0.000236	0.00966333	-3.6768	0	1	1	1	3	NA	NA	1.5534	-2.12985	1.94542	-2.37041	-2.4341	2.9645	NA	NA	0.120327	0.0331839	0.0517241	0.0177683	0.014927	0.00303	NA	NA	0.747315	0.247415	0.610628	0.162055	0.438449	0.0548346
CALCOCO2	NA	NA	NA	Brain_Frontal_Cortex_BA9	0.000124704	0.008773	3.83669	smultixcan	2.37351e-05	0.00223337	-3.61483	0.000236	0.00966333	-3.6768	0	1	1	1	3	NA	NA	1.5534	-2.12985	-1.89683	2.33189	-2.4341	2.9645	NA	NA	0.120327	0.0331839	0.0258014	0.00270251	0.014927	0.00303	NA	NA	0.747315	0.247415	0.470075	0.0487638	0.438449	0.0548346
CALCOCO2	NA	NA	NA	Brain_Hippocampus	0.000124704	0.00973187	3.83669	Adipose_Subcutaneous	3.66702e-05	0.00351789	-4.12752	0.000236	0.00966333	-3.6768	0	1	1	1	3	NA	NA	2.84467	-2.92771	-2.10843	2.87385	-2.4341	2.9645	NA	NA	0.00444572	0.00341471	0.0349936	0.00405505	0.014927	0.00303	NA	NA	0.329142	0.0673998	0.528008	0.0683115	0.438449	0.0548346
CALCOCO2	NA	NA	NA	Brain_Hippocampus	0.000124704	0.00973187	3.83669	Artery_Aorta	4.3222e-05	0.00376966	4.08954	0.000236	0.00966333	-3.6768	0	1	1	1	3	NA	NA	2.84467	-2.92771	2.16701	-2.6964	-2.4341	2.9645	NA	NA	0.00444572	0.00341471	0.0302343	0.00700939	0.014927	0.00303	NA	NA	0.329142	0.0673998	0.501571	0.0939853	0.438449	0.0548346
CALCOCO2	NA	NA	NA	Brain_Hippocampus	0.000124704	0.00973187	3.83669	Artery_Coronary	5.39017e-05	0.00450019	4.03803	0.000236	0.00966333	-3.6768	0	1	1	1	3	NA	NA	2.84467	-2.92771	2.76213	-3.18324	-2.4341	2.9645	NA	NA	0.00444572	0.00341471	0.00574249	0.00145637	0.014927	0.00303	NA	NA	0.329142	0.0673998	0.279425	0.0348969	0.438449	0.0548346
CALCOCO2	NA	NA	NA	Brain_Hippocampus	0.000124704	0.00973187	3.83669	Brain_Amygdala	3.66702e-05	0.00386693	-4.12752	0.000236	0.00966333	-3.6768	0	1	1	1	3	NA	NA	2.84467	-2.92771	-2.90316	3.2208	-2.4341	2.9645	NA	NA	0.00444572	0.00341471	0.00369423	0.00127833	0.014927	0.00303	NA	NA	0.329142	0.0673998	0.242325	0.0372575	0.438449	0.0548346
CALCOCO2	NA	NA	NA	Brain_Hippocampus	0.000124704	0.00973187	3.83669	Brain_Anterior_cingulate_cortex_BA24	3.66702e-05	0.003465	-4.12752	0.000236	0.00966333	-3.6768	0	1	1	1	3	NA	NA	2.84467	-2.92771	-2.90316	3.2208	-2.4341	2.9645	NA	NA	0.00444572	0.00341471	0.00369423	0.00127833	0.014927	0.00303	NA	NA	0.329142	0.0673998	0.248756	0.0339816	0.438449	0.0548346
CALCOCO2	NA	NA	NA	Brain_Hippocampus	0.000124704	0.00973187	3.83669	Brain_Caudate_basal_ganglia	3.66702e-05	0.00345607	-4.12752	0.000236	0.00966333	-3.6768	0	1	1	1	3	NA	NA	2.84467	-2.92771	-1.85353	2.67456	-2.4341	2.9645	NA	NA	0.00444572	0.00341471	0.0638061	0.00748271	0.014927	0.00303	NA	NA	0.329142	0.0673998	0.620401	0.10757	0.438449	0.0548346
CALCOCO2	NA	NA	NA	Brain_Hippocampus	0.000124704	0.00973187	3.83669	Brain_Cerebellar_Hemisphere	3.66702e-05	0.00322801	4.12752	0.000236	0.00966333	-3.6768	0	1	1	1	3	NA	NA	2.84467	-2.92771	2.90316	-3.2208	-2.4341	2.9645	NA	NA	0.00444572	0.00341471	0.00369423	0.00127833	0.014927	0.00303	NA	NA	0.329142	0.0673998	0.22016	0.0296418	0.438449	0.0548346
CALCOCO2	NA	NA	NA	Brain_Hippocampus	0.000124704	0.00973187	3.83669	Brain_Cerebellum	3.66702e-05	0.00344802	4.12752	0.000236	0.00966333	-3.6768	0	1	1	1	3	NA	NA	2.84467	-2.92771	2.90316	-3.2208	-2.4341	2.9645	NA	NA	0.00444572	0.00341471	0.00369423	0.00127833	0.014927	0.00303	NA	NA	0.329142	0.0673998	0.232542	0.0302845	0.438449	0.0548346
CALCOCO2	NA	NA	NA	Brain_Hippocampus	0.000124704	0.00973187	3.83669	Brain_Cortex	3.66702e-05	0.00355151	-4.12752	0.000236	0.00966333	-3.6768	0	1	1	1	3	NA	NA	2.84467	-2.92771	-2.90316	3.2208	-2.4341	2.9645	NA	NA	0.00444572	0.00341471	0.00369423	0.00127833	0.014927	0.00303	NA	NA	0.329142	0.0673998	0.233114	0.0323355	0.438449	0.0548346
CALCOCO2	NA	NA	NA	Brain_Hippocampus	0.000124704	0.00973187	3.83669	Brain_Frontal_Cortex_BA9	3.66702e-05	0.00370453	-4.12752	0.000236	0.00966333	-3.6768	0	1	1	1	3	NA	NA	2.84467	-2.92771	-2.90316	3.2208	-2.4341	2.9645	NA	NA	0.00444572	0.00341471	0.00369423	0.00127833	0.014927	0.00303	NA	NA	0.329142	0.0673998	0.243938	0.0325582	0.438449	0.0548346
CALCOCO2	NA	NA	NA	Brain_Hippocampus	0.000124704	0.00973187	3.83669	Brain_Hypothalamus	3.66702e-05	0.00368043	-4.12752	0.000236	0.00966333	-3.6768	0	1	1	1	3	NA	NA	2.84467	-2.92771	-2.90316	3.2208	-2.4341	2.9645	NA	NA	0.00444572	0.00341471	0.00369423	0.00127833	0.014927	0.00303	NA	NA	0.329142	0.0673998	0.260691	0.034348	0.438449	0.0548346
CALCOCO2	NA	NA	NA	Brain_Hippocampus	0.000124704	0.00973187	3.83669	Brain_Nucleus_accumbens_basal_ganglia	0.000128378	0.00969567	-3.82955	0.000236	0.00966333	-3.6768	0	1	1	1	3	NA	NA	2.84467	-2.92771	-2.72901	2.97213	-2.4341	2.9645	NA	NA	0.00444572	0.00341471	0.00635247	0.00295745	0.014927	0.00303	NA	NA	0.329142	0.0673998	0.309795	0.059621	0.438449	0.0548346
CALCOCO2	NA	NA	NA	Brain_Hippocampus	0.000124704	0.00973187	3.83669	Brain_Substantia_nigra	3.66702e-05	0.00438925	-4.12752	0.000236	0.00966333	-3.6768	0	1	1	1	3	NA	NA	2.84467	-2.92771	-2.90316	3.2208	-2.4341	2.9645	NA	NA	0.00444572	0.00341471	0.00369423	0.00127833	0.014927	0.00303	NA	NA	0.329142	0.0673998	0.266523	0.0368666	0.438449	0.0548346
CALCOCO2	NA	NA	NA	Brain_Hippocampus	0.000124704	0.00973187	3.83669	Cells_EBV-transformed_lymphocytes	3.66702e-05	0.00268783	-4.12752	0.000236	0.00966333	-3.6768	0	1	1	1	3	NA	NA	2.84467	-2.92771	-2.90316	3.2208	-2.4341	2.9645	NA	NA	0.00444572	0.00341471	0.00369423	0.00127833	0.014927	0.00303	NA	NA	0.329142	0.0673998	0.221643	0.0275745	0.438449	0.0548346
CALCOCO2	NA	NA	NA	Brain_Hippocampus	0.000124704	0.00973187	3.83669	Colon_Sigmoid	3.66702e-05	0.00329432	4.12752	0.000236	0.00966333	-3.6768	0	1	1	1	3	NA	NA	2.84467	-2.92771	2.90316	-3.2208	-2.4341	2.9645	NA	NA	0.00444572	0.00341471	0.00369423	0.00127833	0.014927	0.00303	NA	NA	0.329142	0.0673998	0.25575	0.0300219	0.438449	0.0548346
CALCOCO2	NA	NA	NA	Brain_Hippocampus	0.000124704	0.00973187	3.83669	Colon_Transverse	3.66702e-05	0.00339712	-4.12752	0.000236	0.00966333	-3.6768	0	1	1	1	3	NA	NA	2.84467	-2.92771	-2.1044	2.85735	-2.4341	2.9645	NA	NA	0.00444572	0.00341471	0.0353436	0.00427194	0.014927	0.00303	NA	NA	0.329142	0.0673998	0.524387	0.0691184	0.438449	0.0548346
CALCOCO2	NA	NA	NA	Brain_Hippocampus	0.000124704	0.00973187	3.83669	Esophagus_Gastroesophageal_Junction	3.66702e-05	0.00334064	4.12752	0.000236	0.00966333	-3.6768	0	1	1	1	3	NA	NA	2.84467	-2.92771	2.90316	-3.2208	-2.4341	2.9645	NA	NA	0.00444572	0.00341471	0.00369423	0.00127833	0.014927	0.00303	NA	NA	0.329142	0.0673998	0.238258	0.0300694	0.438449	0.0548346
CALCOCO2	NA	NA	NA	Brain_Hippocampus	0.000124704	0.00973187	3.83669	Esophagus_Mucosa	5.39017e-05	0.00473693	4.03803	0.000236	0.00966333	-3.6768	0	1	1	1	3	NA	NA	2.84467	-2.92771	1.97841	-2.4044	-2.4341	2.9645	NA	NA	0.00444572	0.00341471	0.0478821	0.016199	0.014927	0.00303	NA	NA	0.329142	0.0673998	0.571373	0.158317	0.438449	0.0548346
CALCOCO2	NA	NA	NA	Brain_Hippocampus	0.000124704	0.00973187	3.83669	Esophagus_Muscularis	3.66702e-05	0.00331982	4.12752	0.000236	0.00966333	-3.6768	0	1	1	1	3	NA	NA	2.84467	-2.92771	2.90316	-3.2208	-2.4341	2.9645	NA	NA	0.00444572	0.00341471	0.00369423	0.00127833	0.014927	0.00303	NA	NA	0.329142	0.0673998	0.24354	0.030756	0.438449	0.0548346
CALCOCO2	NA	NA	NA	Brain_Hippocampus	0.000124704	0.00973187	3.83669	Kidney_Cortex	5.39017e-05	0.00476417	4.03803	0.000236	0.00966333	-3.6768	0	1	1	1	3	NA	NA	2.84467	-2.92771	1.97471	-2.3976	-2.4341	2.9645	NA	NA	0.00444572	0.00341471	0.0483013	0.0165028	0.014927	0.00303	NA	NA	0.329142	0.0673998	0.577215	0.173692	0.438449	0.0548346
CALCOCO2	NA	NA	NA	Brain_Hippocampus	0.000124704	0.00973187	3.83669	Lung	3.66702e-05	0.00295757	-4.12752	0.000236	0.00966333	-3.6768	0	1	1	1	3	NA	NA	2.84467	-2.92771	-1.89962	2.72054	-2.4341	2.9645	NA	NA	0.00444572	0.00341471	0.0574824	0.00651757	0.014927	0.00303	NA	NA	0.329142	0.0673998	0.590473	0.0917011	0.438449	0.0548346
CALCOCO2	NA	NA	NA	Brain_Hippocampus	0.000124704	0.00973187	3.83669	Minor_Salivary_Gland	3.66702e-05	0.0029558	4.12752	0.000236	0.00966333	-3.6768	0	1	1	1	3	NA	NA	2.84467	-2.92771	2.90316	-3.2208	-2.4341	2.9645	NA	NA	0.00444572	0.00341471	0.00369423	0.00127833	0.014927	0.00303	NA	NA	0.329142	0.0673998	0.22517	0.0313313	0.438449	0.0548346
CALCOCO2	NA	NA	NA	Brain_Hippocampus	0.000124704	0.00973187	3.83669	Ovary	3.66702e-05	0.00350388	4.12752	0.000236	0.00966333	-3.6768	0	1	1	1	3	NA	NA	2.84467	-2.92771	2.90316	-3.2208	-2.4341	2.9645	NA	NA	0.00444572	0.00341471	0.00369423	0.00127833	0.014927	0.00303	NA	NA	0.329142	0.0673998	0.225317	0.0296533	0.438449	0.0548346
CALCOCO2	NA	NA	NA	Brain_Hippocampus	0.000124704	0.00973187	3.83669	Pancreas	3.66702e-05	0.00347301	4.12752	0.000236	0.00966333	-3.6768	0	1	1	1	3	NA	NA	2.84467	-2.92771	2.90316	-3.2208	-2.4341	2.9645	NA	NA	0.00444572	0.00341471	0.00369423	0.00127833	0.014927	0.00303	NA	NA	0.329142	0.0673998	0.240656	0.0305236	0.438449	0.0548346
CALCOCO2	NA	NA	NA	Brain_Hippocampus	0.000124704	0.00973187	3.83669	Pituitary	3.66702e-05	0.00351595	-4.12752	0.000236	0.00966333	-3.6768	0	1	1	1	3	NA	NA	2.84467	-2.92771	-2.0189	2.81957	-2.4341	2.9645	NA	NA	0.00444572	0.00341471	0.0434971	0.00480887	0.014927	0.00303	NA	NA	0.329142	0.0673998	0.576154	0.0772813	0.438449	0.0548346
CALCOCO2	NA	NA	NA	Brain_Hippocampus	0.000124704	0.00973187	3.83669	Prostate	3.66702e-05	0.0032451	4.12752	0.000236	0.00966333	-3.6768	0	1	1	1	3	NA	NA	2.84467	-2.92771	2.90316	-3.2208	-2.4341	2.9645	NA	NA	0.00444572	0.00341471	0.00369423	0.00127833	0.014927	0.00303	NA	NA	0.329142	0.0673998	0.21846	0.0313506	0.438449	0.0548346
CALCOCO2	NA	NA	NA	Brain_Hippocampus	0.000124704	0.00973187	3.83669	Skin_Not_Sun_Exposed_Suprapubic	3.66702e-05	0.00345825	-4.12752	0.000236	0.00966333	-3.6768	0	1	1	1	3	NA	NA	2.84467	-2.92771	-1.89891	2.71583	-2.4341	2.9645	NA	NA	0.00444572	0.00341471	0.0575764	0.00661101	0.014927	0.00303	NA	NA	0.329142	0.0673998	0.574556	0.0916387	0.438449	0.0548346
CALCOCO2	NA	NA	NA	Brain_Hippocampus	0.000124704	0.00973187	3.83669	Skin_Sun_Exposed_Lower_leg	3.66702e-05	0.00322144	-4.12752	0.000236	0.00966333	-3.6768	0	1	1	1	3	NA	NA	2.84467	-2.92771	-1.96849	2.78751	-2.4341	2.9645	NA	NA	0.00444572	0.00341471	0.0490113	0.00531154	0.014927	0.00303	NA	NA	0.329142	0.0673998	0.568917	0.079685	0.438449	0.0548346
CALCOCO2	NA	NA	NA	Brain_Hippocampus	0.000124704	0.00973187	3.83669	Small_Intestine_Terminal_Ileum	3.66702e-05	0.00348042	4.12752	0.000236	0.00966333	-3.6768	0	1	1	1	3	NA	NA	2.84467	-2.92771	2.90316	-3.2208	-2.4341	2.9645	NA	NA	0.00444572	0.00341471	0.00369423	0.00127833	0.014927	0.00303	NA	NA	0.329142	0.0673998	0.230182	0.030556	0.438449	0.0548346
CALCOCO2	NA	NA	NA	Brain_Hippocampus	0.000124704	0.00973187	3.83669	Spleen	3.66702e-05	0.00341325	-4.12752	0.000236	0.00966333	-3.6768	0	1	1	1	3	NA	NA	2.84467	-2.92771	-1.56724	2.47153	-2.4341	2.9645	NA	NA	0.00444572	0.00341471	0.117058	0.0134537	0.014927	0.00303	NA	NA	0.329142	0.0673998	0.703686	0.13879	0.438449	0.0548346
CALCOCO2	NA	NA	NA	Brain_Hippocampus	0.000124704	0.00973187	3.83669	Stomach	3.66702e-05	0.00356779	4.12752	0.000236	0.00966333	-3.6768	0	1	1	1	3	NA	NA	2.84467	-2.92771	2.90316	-3.2208	-2.4341	2.9645	NA	NA	0.00444572	0.00341471	0.00369423	0.00127833	0.014927	0.00303	NA	NA	0.329142	0.0673998	0.229869	0.0322145	0.438449	0.0548346
CALCOCO2	NA	NA	NA	Brain_Hippocampus	0.000124704	0.00973187	3.83669	Testis	3.66702e-05	0.00393825	-4.12752	0.000236	0.00966333	-3.6768	0	1	1	1	3	NA	NA	2.84467	-2.92771	-2.90316	3.2208	-2.4341	2.9645	NA	NA	0.00444572	0.00341471	0.00369423	0.00127833	0.014927	0.00303	NA	NA	0.329142	0.0673998	0.271704	0.0329916	0.438449	0.0548346
CALCOCO2	NA	NA	NA	Brain_Hippocampus	0.000124704	0.00973187	3.83669	Thyroid	3.66702e-05	0.00337129	-4.12752	0.000236	0.00966333	-3.6768	0	1	1	1	3	NA	NA	2.84467	-2.92771	-1.93896	2.73628	-2.4341	2.9645	NA	NA	0.00444572	0.00341471	0.0525058	0.00621375	0.014927	0.00303	NA	NA	0.329142	0.0673998	0.556424	0.0874063	0.438449	0.0548346
CALCOCO2	NA	NA	NA	Brain_Hippocampus	0.000124704	0.00973187	3.83669	Uterus	3.66702e-05	0.00345152	-4.12752	0.000236	0.00966333	-3.6768	0	1	1	1	3	NA	NA	2.84467	-2.92771	-2.29372	2.97658	-2.4341	2.9645	NA	NA	0.00444572	0.00341471	0.0218064	0.00291484	0.014927	0.00303	NA	NA	0.329142	0.0673998	0.43197	0.0542777	0.438449	0.0548346
CALCOCO2	NA	NA	NA	Brain_Hippocampus	0.000124704	0.00973187	3.83669	Vagina	3.66702e-05	0.00354828	-4.12752	0.000236	0.00966333	-3.6768	0	1	1	1	3	NA	NA	2.84467	-2.92771	-2.90316	3.2208	-2.4341	2.9645	NA	NA	0.00444572	0.00341471	0.00369423	0.00127833	0.014927	0.00303	NA	NA	0.329142	0.0673998	0.245244	0.032056	0.438449	0.0548346
CALCOCO2	NA	NA	NA	Brain_Hippocampus	0.000124704	0.00973187	3.83669	Whole_Blood	5.39017e-05	0.00403963	4.03803	0.000236	0.00966333	-3.6768	0	1	1	1	3	NA	NA	2.84467	-2.92771	1.94542	-2.37041	-2.4341	2.9645	NA	NA	0.00444572	0.00341471	0.0517241	0.0177683	0.014927	0.00303	NA	NA	0.329142	0.0673998	0.610628	0.162055	0.438449	0.0548346
CALCOCO2	NA	NA	NA	Brain_Hippocampus	0.000124704	0.00973187	3.83669	smultixcan	2.37351e-05	0.00223337	-3.61483	0.000236	0.00966333	-3.6768	0	1	1	1	3	NA	NA	2.84467	-2.92771	-1.89683	2.33189	-2.4341	2.9645	NA	NA	0.00444572	0.00341471	0.0258014	0.00270251	0.014927	0.00303	NA	NA	0.329142	0.0673998	0.470075	0.0487638	0.438449	0.0548346
CALCOCO2	NA	NA	NA	Brain_Hypothalamus	0.000124704	0.00991462	3.83669	Adipose_Subcutaneous	3.66702e-05	0.00351789	-4.12752	0.000236	0.00966333	-3.6768	0	1	1	1	3	NA	NA	2.84467	-2.92771	-2.10843	2.87385	-2.4341	2.9645	NA	NA	0.00444572	0.00341471	0.0349936	0.00405505	0.014927	0.00303	NA	NA	0.31648	0.0655266	0.528008	0.0683115	0.438449	0.0548346
CALCOCO2	NA	NA	NA	Brain_Hypothalamus	0.000124704	0.00991462	3.83669	Artery_Aorta	4.3222e-05	0.00376966	4.08954	0.000236	0.00966333	-3.6768	0	1	1	1	3	NA	NA	2.84467	-2.92771	2.16701	-2.6964	-2.4341	2.9645	NA	NA	0.00444572	0.00341471	0.0302343	0.00700939	0.014927	0.00303	NA	NA	0.31648	0.0655266	0.501571	0.0939853	0.438449	0.0548346
CALCOCO2	NA	NA	NA	Brain_Hypothalamus	0.000124704	0.00991462	3.83669	Artery_Coronary	5.39017e-05	0.00450019	4.03803	0.000236	0.00966333	-3.6768	0	1	1	1	3	NA	NA	2.84467	-2.92771	2.76213	-3.18324	-2.4341	2.9645	NA	NA	0.00444572	0.00341471	0.00574249	0.00145637	0.014927	0.00303	NA	NA	0.31648	0.0655266	0.279425	0.0348969	0.438449	0.0548346
CALCOCO2	NA	NA	NA	Brain_Hypothalamus	0.000124704	0.00991462	3.83669	Brain_Amygdala	3.66702e-05	0.00386693	-4.12752	0.000236	0.00966333	-3.6768	0	1	1	1	3	NA	NA	2.84467	-2.92771	-2.90316	3.2208	-2.4341	2.9645	NA	NA	0.00444572	0.00341471	0.00369423	0.00127833	0.014927	0.00303	NA	NA	0.31648	0.0655266	0.242325	0.0372575	0.438449	0.0548346
CALCOCO2	NA	NA	NA	Brain_Hypothalamus	0.000124704	0.00991462	3.83669	Brain_Anterior_cingulate_cortex_BA24	3.66702e-05	0.003465	-4.12752	0.000236	0.00966333	-3.6768	0	1	1	1	3	NA	NA	2.84467	-2.92771	-2.90316	3.2208	-2.4341	2.9645	NA	NA	0.00444572	0.00341471	0.00369423	0.00127833	0.014927	0.00303	NA	NA	0.31648	0.0655266	0.248756	0.0339816	0.438449	0.0548346
CALCOCO2	NA	NA	NA	Brain_Hypothalamus	0.000124704	0.00991462	3.83669	Brain_Caudate_basal_ganglia	3.66702e-05	0.00345607	-4.12752	0.000236	0.00966333	-3.6768	0	1	1	1	3	NA	NA	2.84467	-2.92771	-1.85353	2.67456	-2.4341	2.9645	NA	NA	0.00444572	0.00341471	0.0638061	0.00748271	0.014927	0.00303	NA	NA	0.31648	0.0655266	0.620401	0.10757	0.438449	0.0548346
CALCOCO2	NA	NA	NA	Brain_Hypothalamus	0.000124704	0.00991462	3.83669	Brain_Cerebellar_Hemisphere	3.66702e-05	0.00322801	4.12752	0.000236	0.00966333	-3.6768	0	1	1	1	3	NA	NA	2.84467	-2.92771	2.90316	-3.2208	-2.4341	2.9645	NA	NA	0.00444572	0.00341471	0.00369423	0.00127833	0.014927	0.00303	NA	NA	0.31648	0.0655266	0.22016	0.0296418	0.438449	0.0548346
CALCOCO2	NA	NA	NA	Brain_Hypothalamus	0.000124704	0.00991462	3.83669	Brain_Cerebellum	3.66702e-05	0.00344802	4.12752	0.000236	0.00966333	-3.6768	0	1	1	1	3	NA	NA	2.84467	-2.92771	2.90316	-3.2208	-2.4341	2.9645	NA	NA	0.00444572	0.00341471	0.00369423	0.00127833	0.014927	0.00303	NA	NA	0.31648	0.0655266	0.232542	0.0302845	0.438449	0.0548346
CALCOCO2	NA	NA	NA	Brain_Hypothalamus	0.000124704	0.00991462	3.83669	Brain_Cortex	3.66702e-05	0.00355151	-4.12752	0.000236	0.00966333	-3.6768	0	1	1	1	3	NA	NA	2.84467	-2.92771	-2.90316	3.2208	-2.4341	2.9645	NA	NA	0.00444572	0.00341471	0.00369423	0.00127833	0.014927	0.00303	NA	NA	0.31648	0.0655266	0.233114	0.0323355	0.438449	0.0548346
CALCOCO2	NA	NA	NA	Brain_Hypothalamus	0.000124704	0.00991462	3.83669	Brain_Frontal_Cortex_BA9	3.66702e-05	0.00370453	-4.12752	0.000236	0.00966333	-3.6768	0	1	1	1	3	NA	NA	2.84467	-2.92771	-2.90316	3.2208	-2.4341	2.9645	NA	NA	0.00444572	0.00341471	0.00369423	0.00127833	0.014927	0.00303	NA	NA	0.31648	0.0655266	0.243938	0.0325582	0.438449	0.0548346
CALCOCO2	NA	NA	NA	Brain_Hypothalamus	0.000124704	0.00991462	3.83669	Brain_Hypothalamus	3.66702e-05	0.00368043	-4.12752	0.000236	0.00966333	-3.6768	0	1	1	1	3	NA	NA	2.84467	-2.92771	-2.90316	3.2208	-2.4341	2.9645	NA	NA	0.00444572	0.00341471	0.00369423	0.00127833	0.014927	0.00303	NA	NA	0.31648	0.0655266	0.260691	0.034348	0.438449	0.0548346
CALCOCO2	NA	NA	NA	Brain_Hypothalamus	0.000124704	0.00991462	3.83669	Brain_Nucleus_accumbens_basal_ganglia	0.000128378	0.00969567	-3.82955	0.000236	0.00966333	-3.6768	0	1	1	1	3	NA	NA	2.84467	-2.92771	-2.72901	2.97213	-2.4341	2.9645	NA	NA	0.00444572	0.00341471	0.00635247	0.00295745	0.014927	0.00303	NA	NA	0.31648	0.0655266	0.309795	0.059621	0.438449	0.0548346
CALCOCO2	NA	NA	NA	Brain_Hypothalamus	0.000124704	0.00991462	3.83669	Brain_Substantia_nigra	3.66702e-05	0.00438925	-4.12752	0.000236	0.00966333	-3.6768	0	1	1	1	3	NA	NA	2.84467	-2.92771	-2.90316	3.2208	-2.4341	2.9645	NA	NA	0.00444572	0.00341471	0.00369423	0.00127833	0.014927	0.00303	NA	NA	0.31648	0.0655266	0.266523	0.0368666	0.438449	0.0548346
CALCOCO2	NA	NA	NA	Brain_Hypothalamus	0.000124704	0.00991462	3.83669	Cells_EBV-transformed_lymphocytes	3.66702e-05	0.00268783	-4.12752	0.000236	0.00966333	-3.6768	0	1	1	1	3	NA	NA	2.84467	-2.92771	-2.90316	3.2208	-2.4341	2.9645	NA	NA	0.00444572	0.00341471	0.00369423	0.00127833	0.014927	0.00303	NA	NA	0.31648	0.0655266	0.221643	0.0275745	0.438449	0.0548346
CALCOCO2	NA	NA	NA	Brain_Hypothalamus	0.000124704	0.00991462	3.83669	Colon_Sigmoid	3.66702e-05	0.00329432	4.12752	0.000236	0.00966333	-3.6768	0	1	1	1	3	NA	NA	2.84467	-2.92771	2.90316	-3.2208	-2.4341	2.9645	NA	NA	0.00444572	0.00341471	0.00369423	0.00127833	0.014927	0.00303	NA	NA	0.31648	0.0655266	0.25575	0.0300219	0.438449	0.0548346
CALCOCO2	NA	NA	NA	Brain_Hypothalamus	0.000124704	0.00991462	3.83669	Colon_Transverse	3.66702e-05	0.00339712	-4.12752	0.000236	0.00966333	-3.6768	0	1	1	1	3	NA	NA	2.84467	-2.92771	-2.1044	2.85735	-2.4341	2.9645	NA	NA	0.00444572	0.00341471	0.0353436	0.00427194	0.014927	0.00303	NA	NA	0.31648	0.0655266	0.524387	0.0691184	0.438449	0.0548346
CALCOCO2	NA	NA	NA	Brain_Hypothalamus	0.000124704	0.00991462	3.83669	Esophagus_Gastroesophageal_Junction	3.66702e-05	0.00334064	4.12752	0.000236	0.00966333	-3.6768	0	1	1	1	3	NA	NA	2.84467	-2.92771	2.90316	-3.2208	-2.4341	2.9645	NA	NA	0.00444572	0.00341471	0.00369423	0.00127833	0.014927	0.00303	NA	NA	0.31648	0.0655266	0.238258	0.0300694	0.438449	0.0548346
CALCOCO2	NA	NA	NA	Brain_Hypothalamus	0.000124704	0.00991462	3.83669	Esophagus_Mucosa	5.39017e-05	0.00473693	4.03803	0.000236	0.00966333	-3.6768	0	1	1	1	3	NA	NA	2.84467	-2.92771	1.97841	-2.4044	-2.4341	2.9645	NA	NA	0.00444572	0.00341471	0.0478821	0.016199	0.014927	0.00303	NA	NA	0.31648	0.0655266	0.571373	0.158317	0.438449	0.0548346
CALCOCO2	NA	NA	NA	Brain_Hypothalamus	0.000124704	0.00991462	3.83669	Esophagus_Muscularis	3.66702e-05	0.00331982	4.12752	0.000236	0.00966333	-3.6768	0	1	1	1	3	NA	NA	2.84467	-2.92771	2.90316	-3.2208	-2.4341	2.9645	NA	NA	0.00444572	0.00341471	0.00369423	0.00127833	0.014927	0.00303	NA	NA	0.31648	0.0655266	0.24354	0.030756	0.438449	0.0548346
CALCOCO2	NA	NA	NA	Brain_Hypothalamus	0.000124704	0.00991462	3.83669	Kidney_Cortex	5.39017e-05	0.00476417	4.03803	0.000236	0.00966333	-3.6768	0	1	1	1	3	NA	NA	2.84467	-2.92771	1.97471	-2.3976	-2.4341	2.9645	NA	NA	0.00444572	0.00341471	0.0483013	0.0165028	0.014927	0.00303	NA	NA	0.31648	0.0655266	0.577215	0.173692	0.438449	0.0548346
CALCOCO2	NA	NA	NA	Brain_Hypothalamus	0.000124704	0.00991462	3.83669	Lung	3.66702e-05	0.00295757	-4.12752	0.000236	0.00966333	-3.6768	0	1	1	1	3	NA	NA	2.84467	-2.92771	-1.89962	2.72054	-2.4341	2.9645	NA	NA	0.00444572	0.00341471	0.0574824	0.00651757	0.014927	0.00303	NA	NA	0.31648	0.0655266	0.590473	0.0917011	0.438449	0.0548346
CALCOCO2	NA	NA	NA	Brain_Hypothalamus	0.000124704	0.00991462	3.83669	Minor_Salivary_Gland	3.66702e-05	0.0029558	4.12752	0.000236	0.00966333	-3.6768	0	1	1	1	3	NA	NA	2.84467	-2.92771	2.90316	-3.2208	-2.4341	2.9645	NA	NA	0.00444572	0.00341471	0.00369423	0.00127833	0.014927	0.00303	NA	NA	0.31648	0.0655266	0.22517	0.0313313	0.438449	0.0548346
CALCOCO2	NA	NA	NA	Brain_Hypothalamus	0.000124704	0.00991462	3.83669	Ovary	3.66702e-05	0.00350388	4.12752	0.000236	0.00966333	-3.6768	0	1	1	1	3	NA	NA	2.84467	-2.92771	2.90316	-3.2208	-2.4341	2.9645	NA	NA	0.00444572	0.00341471	0.00369423	0.00127833	0.014927	0.00303	NA	NA	0.31648	0.0655266	0.225317	0.0296533	0.438449	0.0548346
CALCOCO2	NA	NA	NA	Brain_Hypothalamus	0.000124704	0.00991462	3.83669	Pancreas	3.66702e-05	0.00347301	4.12752	0.000236	0.00966333	-3.6768	0	1	1	1	3	NA	NA	2.84467	-2.92771	2.90316	-3.2208	-2.4341	2.9645	NA	NA	0.00444572	0.00341471	0.00369423	0.00127833	0.014927	0.00303	NA	NA	0.31648	0.0655266	0.240656	0.0305236	0.438449	0.0548346
CALCOCO2	NA	NA	NA	Brain_Hypothalamus	0.000124704	0.00991462	3.83669	Pituitary	3.66702e-05	0.00351595	-4.12752	0.000236	0.00966333	-3.6768	0	1	1	1	3	NA	NA	2.84467	-2.92771	-2.0189	2.81957	-2.4341	2.9645	NA	NA	0.00444572	0.00341471	0.0434971	0.00480887	0.014927	0.00303	NA	NA	0.31648	0.0655266	0.576154	0.0772813	0.438449	0.0548346
CALCOCO2	NA	NA	NA	Brain_Hypothalamus	0.000124704	0.00991462	3.83669	Prostate	3.66702e-05	0.0032451	4.12752	0.000236	0.00966333	-3.6768	0	1	1	1	3	NA	NA	2.84467	-2.92771	2.90316	-3.2208	-2.4341	2.9645	NA	NA	0.00444572	0.00341471	0.00369423	0.00127833	0.014927	0.00303	NA	NA	0.31648	0.0655266	0.21846	0.0313506	0.438449	0.0548346
CALCOCO2	NA	NA	NA	Brain_Hypothalamus	0.000124704	0.00991462	3.83669	Skin_Not_Sun_Exposed_Suprapubic	3.66702e-05	0.00345825	-4.12752	0.000236	0.00966333	-3.6768	0	1	1	1	3	NA	NA	2.84467	-2.92771	-1.89891	2.71583	-2.4341	2.9645	NA	NA	0.00444572	0.00341471	0.0575764	0.00661101	0.014927	0.00303	NA	NA	0.31648	0.0655266	0.574556	0.0916387	0.438449	0.0548346
CALCOCO2	NA	NA	NA	Brain_Hypothalamus	0.000124704	0.00991462	3.83669	Skin_Sun_Exposed_Lower_leg	3.66702e-05	0.00322144	-4.12752	0.000236	0.00966333	-3.6768	0	1	1	1	3	NA	NA	2.84467	-2.92771	-1.96849	2.78751	-2.4341	2.9645	NA	NA	0.00444572	0.00341471	0.0490113	0.00531154	0.014927	0.00303	NA	NA	0.31648	0.0655266	0.568917	0.079685	0.438449	0.0548346
CALCOCO2	NA	NA	NA	Brain_Hypothalamus	0.000124704	0.00991462	3.83669	Small_Intestine_Terminal_Ileum	3.66702e-05	0.00348042	4.12752	0.000236	0.00966333	-3.6768	0	1	1	1	3	NA	NA	2.84467	-2.92771	2.90316	-3.2208	-2.4341	2.9645	NA	NA	0.00444572	0.00341471	0.00369423	0.00127833	0.014927	0.00303	NA	NA	0.31648	0.0655266	0.230182	0.030556	0.438449	0.0548346
CALCOCO2	NA	NA	NA	Brain_Hypothalamus	0.000124704	0.00991462	3.83669	Spleen	3.66702e-05	0.00341325	-4.12752	0.000236	0.00966333	-3.6768	0	1	1	1	3	NA	NA	2.84467	-2.92771	-1.56724	2.47153	-2.4341	2.9645	NA	NA	0.00444572	0.00341471	0.117058	0.0134537	0.014927	0.00303	NA	NA	0.31648	0.0655266	0.703686	0.13879	0.438449	0.0548346
CALCOCO2	NA	NA	NA	Brain_Hypothalamus	0.000124704	0.00991462	3.83669	Stomach	3.66702e-05	0.00356779	4.12752	0.000236	0.00966333	-3.6768	0	1	1	1	3	NA	NA	2.84467	-2.92771	2.90316	-3.2208	-2.4341	2.9645	NA	NA	0.00444572	0.00341471	0.00369423	0.00127833	0.014927	0.00303	NA	NA	0.31648	0.0655266	0.229869	0.0322145	0.438449	0.0548346
CALCOCO2	NA	NA	NA	Brain_Hypothalamus	0.000124704	0.00991462	3.83669	Testis	3.66702e-05	0.00393825	-4.12752	0.000236	0.00966333	-3.6768	0	1	1	1	3	NA	NA	2.84467	-2.92771	-2.90316	3.2208	-2.4341	2.9645	NA	NA	0.00444572	0.00341471	0.00369423	0.00127833	0.014927	0.00303	NA	NA	0.31648	0.0655266	0.271704	0.0329916	0.438449	0.0548346
CALCOCO2	NA	NA	NA	Brain_Hypothalamus	0.000124704	0.00991462	3.83669	Thyroid	3.66702e-05	0.00337129	-4.12752	0.000236	0.00966333	-3.6768	0	1	1	1	3	NA	NA	2.84467	-2.92771	-1.93896	2.73628	-2.4341	2.9645	NA	NA	0.00444572	0.00341471	0.0525058	0.00621375	0.014927	0.00303	NA	NA	0.31648	0.0655266	0.556424	0.0874063	0.438449	0.0548346
CALCOCO2	NA	NA	NA	Brain_Hypothalamus	0.000124704	0.00991462	3.83669	Uterus	3.66702e-05	0.00345152	-4.12752	0.000236	0.00966333	-3.6768	0	1	1	1	3	NA	NA	2.84467	-2.92771	-2.29372	2.97658	-2.4341	2.9645	NA	NA	0.00444572	0.00341471	0.0218064	0.00291484	0.014927	0.00303	NA	NA	0.31648	0.0655266	0.43197	0.0542777	0.438449	0.0548346
CALCOCO2	NA	NA	NA	Brain_Hypothalamus	0.000124704	0.00991462	3.83669	Vagina	3.66702e-05	0.00354828	-4.12752	0.000236	0.00966333	-3.6768	0	1	1	1	3	NA	NA	2.84467	-2.92771	-2.90316	3.2208	-2.4341	2.9645	NA	NA	0.00444572	0.00341471	0.00369423	0.00127833	0.014927	0.00303	NA	NA	0.31648	0.0655266	0.245244	0.032056	0.438449	0.0548346
CALCOCO2	NA	NA	NA	Brain_Hypothalamus	0.000124704	0.00991462	3.83669	Whole_Blood	5.39017e-05	0.00403963	4.03803	0.000236	0.00966333	-3.6768	0	1	1	1	3	NA	NA	2.84467	-2.92771	1.94542	-2.37041	-2.4341	2.9645	NA	NA	0.00444572	0.00341471	0.0517241	0.0177683	0.014927	0.00303	NA	NA	0.31648	0.0655266	0.610628	0.162055	0.438449	0.0548346
CALCOCO2	NA	NA	NA	Brain_Hypothalamus	0.000124704	0.00991462	3.83669	smultixcan	2.37351e-05	0.00223337	-3.61483	0.000236	0.00966333	-3.6768	0	1	1	1	3	NA	NA	2.84467	-2.92771	-1.89683	2.33189	-2.4341	2.9645	NA	NA	0.00444572	0.00341471	0.0258014	0.00270251	0.014927	0.00303	NA	NA	0.31648	0.0655266	0.470075	0.0487638	0.438449	0.0548346
CALCOCO2	NA	NA	NA	Brain_Putamen_basal_ganglia	0.000124704	0.00861147	-3.83669	Adipose_Subcutaneous	3.66702e-05	0.00351789	-4.12752	0.000236	0.00966333	-3.6768	0	1	1	1	3	NA	NA	-1.52687	0.924893	-2.10843	2.87385	-2.4341	2.9645	NA	NA	0.126794	0.355022	0.0349936	0.00405505	0.014927	0.00303	NA	NA	0.751144	0.730415	0.528008	0.0683115	0.438449	0.0548346
CALCOCO2	NA	NA	NA	Brain_Putamen_basal_ganglia	0.000124704	0.00861147	-3.83669	Artery_Aorta	4.3222e-05	0.00376966	4.08954	0.000236	0.00966333	-3.6768	0	1	1	1	3	NA	NA	-1.52687	0.924893	2.16701	-2.6964	-2.4341	2.9645	NA	NA	0.126794	0.355022	0.0302343	0.00700939	0.014927	0.00303	NA	NA	0.751144	0.730415	0.501571	0.0939853	0.438449	0.0548346
CALCOCO2	NA	NA	NA	Brain_Putamen_basal_ganglia	0.000124704	0.00861147	-3.83669	Artery_Coronary	5.39017e-05	0.00450019	4.03803	0.000236	0.00966333	-3.6768	0	1	1	1	3	NA	NA	-1.52687	0.924893	2.76213	-3.18324	-2.4341	2.9645	NA	NA	0.126794	0.355022	0.00574249	0.00145637	0.014927	0.00303	NA	NA	0.751144	0.730415	0.279425	0.0348969	0.438449	0.0548346
CALCOCO2	NA	NA	NA	Brain_Putamen_basal_ganglia	0.000124704	0.00861147	-3.83669	Brain_Amygdala	3.66702e-05	0.00386693	-4.12752	0.000236	0.00966333	-3.6768	0	1	1	1	3	NA	NA	-1.52687	0.924893	-2.90316	3.2208	-2.4341	2.9645	NA	NA	0.126794	0.355022	0.00369423	0.00127833	0.014927	0.00303	NA	NA	0.751144	0.730415	0.242325	0.0372575	0.438449	0.0548346
CALCOCO2	NA	NA	NA	Brain_Putamen_basal_ganglia	0.000124704	0.00861147	-3.83669	Brain_Anterior_cingulate_cortex_BA24	3.66702e-05	0.003465	-4.12752	0.000236	0.00966333	-3.6768	0	1	1	1	3	NA	NA	-1.52687	0.924893	-2.90316	3.2208	-2.4341	2.9645	NA	NA	0.126794	0.355022	0.00369423	0.00127833	0.014927	0.00303	NA	NA	0.751144	0.730415	0.248756	0.0339816	0.438449	0.0548346
CALCOCO2	NA	NA	NA	Brain_Putamen_basal_ganglia	0.000124704	0.00861147	-3.83669	Brain_Caudate_basal_ganglia	3.66702e-05	0.00345607	-4.12752	0.000236	0.00966333	-3.6768	0	1	1	1	3	NA	NA	-1.52687	0.924893	-1.85353	2.67456	-2.4341	2.9645	NA	NA	0.126794	0.355022	0.0638061	0.00748271	0.014927	0.00303	NA	NA	0.751144	0.730415	0.620401	0.10757	0.438449	0.0548346
CALCOCO2	NA	NA	NA	Brain_Putamen_basal_ganglia	0.000124704	0.00861147	-3.83669	Brain_Cerebellar_Hemisphere	3.66702e-05	0.00322801	4.12752	0.000236	0.00966333	-3.6768	0	1	1	1	3	NA	NA	-1.52687	0.924893	2.90316	-3.2208	-2.4341	2.9645	NA	NA	0.126794	0.355022	0.00369423	0.00127833	0.014927	0.00303	NA	NA	0.751144	0.730415	0.22016	0.0296418	0.438449	0.0548346
CALCOCO2	NA	NA	NA	Brain_Putamen_basal_ganglia	0.000124704	0.00861147	-3.83669	Brain_Cerebellum	3.66702e-05	0.00344802	4.12752	0.000236	0.00966333	-3.6768	0	1	1	1	3	NA	NA	-1.52687	0.924893	2.90316	-3.2208	-2.4341	2.9645	NA	NA	0.126794	0.355022	0.00369423	0.00127833	0.014927	0.00303	NA	NA	0.751144	0.730415	0.232542	0.0302845	0.438449	0.0548346
CALCOCO2	NA	NA	NA	Brain_Putamen_basal_ganglia	0.000124704	0.00861147	-3.83669	Brain_Cortex	3.66702e-05	0.00355151	-4.12752	0.000236	0.00966333	-3.6768	0	1	1	1	3	NA	NA	-1.52687	0.924893	-2.90316	3.2208	-2.4341	2.9645	NA	NA	0.126794	0.355022	0.00369423	0.00127833	0.014927	0.00303	NA	NA	0.751144	0.730415	0.233114	0.0323355	0.438449	0.0548346
CALCOCO2	NA	NA	NA	Brain_Putamen_basal_ganglia	0.000124704	0.00861147	-3.83669	Brain_Frontal_Cortex_BA9	3.66702e-05	0.00370453	-4.12752	0.000236	0.00966333	-3.6768	0	1	1	1	3	NA	NA	-1.52687	0.924893	-2.90316	3.2208	-2.4341	2.9645	NA	NA	0.126794	0.355022	0.00369423	0.00127833	0.014927	0.00303	NA	NA	0.751144	0.730415	0.243938	0.0325582	0.438449	0.0548346
CALCOCO2	NA	NA	NA	Brain_Putamen_basal_ganglia	0.000124704	0.00861147	-3.83669	Brain_Hypothalamus	3.66702e-05	0.00368043	-4.12752	0.000236	0.00966333	-3.6768	0	1	1	1	3	NA	NA	-1.52687	0.924893	-2.90316	3.2208	-2.4341	2.9645	NA	NA	0.126794	0.355022	0.00369423	0.00127833	0.014927	0.00303	NA	NA	0.751144	0.730415	0.260691	0.034348	0.438449	0.0548346
CALCOCO2	NA	NA	NA	Brain_Putamen_basal_ganglia	0.000124704	0.00861147	-3.83669	Brain_Nucleus_accumbens_basal_ganglia	0.000128378	0.00969567	-3.82955	0.000236	0.00966333	-3.6768	0	1	1	1	3	NA	NA	-1.52687	0.924893	-2.72901	2.97213	-2.4341	2.9645	NA	NA	0.126794	0.355022	0.00635247	0.00295745	0.014927	0.00303	NA	NA	0.751144	0.730415	0.309795	0.059621	0.438449	0.0548346
CALCOCO2	NA	NA	NA	Brain_Putamen_basal_ganglia	0.000124704	0.00861147	-3.83669	Brain_Substantia_nigra	3.66702e-05	0.00438925	-4.12752	0.000236	0.00966333	-3.6768	0	1	1	1	3	NA	NA	-1.52687	0.924893	-2.90316	3.2208	-2.4341	2.9645	NA	NA	0.126794	0.355022	0.00369423	0.00127833	0.014927	0.00303	NA	NA	0.751144	0.730415	0.266523	0.0368666	0.438449	0.0548346
CALCOCO2	NA	NA	NA	Brain_Putamen_basal_ganglia	0.000124704	0.00861147	-3.83669	Cells_EBV-transformed_lymphocytes	3.66702e-05	0.00268783	-4.12752	0.000236	0.00966333	-3.6768	0	1	1	1	3	NA	NA	-1.52687	0.924893	-2.90316	3.2208	-2.4341	2.9645	NA	NA	0.126794	0.355022	0.00369423	0.00127833	0.014927	0.00303	NA	NA	0.751144	0.730415	0.221643	0.0275745	0.438449	0.0548346
CALCOCO2	NA	NA	NA	Brain_Putamen_basal_ganglia	0.000124704	0.00861147	-3.83669	Colon_Sigmoid	3.66702e-05	0.00329432	4.12752	0.000236	0.00966333	-3.6768	0	1	1	1	3	NA	NA	-1.52687	0.924893	2.90316	-3.2208	-2.4341	2.9645	NA	NA	0.126794	0.355022	0.00369423	0.00127833	0.014927	0.00303	NA	NA	0.751144	0.730415	0.25575	0.0300219	0.438449	0.0548346
CALCOCO2	NA	NA	NA	Brain_Putamen_basal_ganglia	0.000124704	0.00861147	-3.83669	Colon_Transverse	3.66702e-05	0.00339712	-4.12752	0.000236	0.00966333	-3.6768	0	1	1	1	3	NA	NA	-1.52687	0.924893	-2.1044	2.85735	-2.4341	2.9645	NA	NA	0.126794	0.355022	0.0353436	0.00427194	0.014927	0.00303	NA	NA	0.751144	0.730415	0.524387	0.0691184	0.438449	0.0548346
CALCOCO2	NA	NA	NA	Brain_Putamen_basal_ganglia	0.000124704	0.00861147	-3.83669	Esophagus_Gastroesophageal_Junction	3.66702e-05	0.00334064	4.12752	0.000236	0.00966333	-3.6768	0	1	1	1	3	NA	NA	-1.52687	0.924893	2.90316	-3.2208	-2.4341	2.9645	NA	NA	0.126794	0.355022	0.00369423	0.00127833	0.014927	0.00303	NA	NA	0.751144	0.730415	0.238258	0.0300694	0.438449	0.0548346
CALCOCO2	NA	NA	NA	Brain_Putamen_basal_ganglia	0.000124704	0.00861147	-3.83669	Esophagus_Mucosa	5.39017e-05	0.00473693	4.03803	0.000236	0.00966333	-3.6768	0	1	1	1	3	NA	NA	-1.52687	0.924893	1.97841	-2.4044	-2.4341	2.9645	NA	NA	0.126794	0.355022	0.0478821	0.016199	0.014927	0.00303	NA	NA	0.751144	0.730415	0.571373	0.158317	0.438449	0.0548346
CALCOCO2	NA	NA	NA	Brain_Putamen_basal_ganglia	0.000124704	0.00861147	-3.83669	Esophagus_Muscularis	3.66702e-05	0.00331982	4.12752	0.000236	0.00966333	-3.6768	0	1	1	1	3	NA	NA	-1.52687	0.924893	2.90316	-3.2208	-2.4341	2.9645	NA	NA	0.126794	0.355022	0.00369423	0.00127833	0.014927	0.00303	NA	NA	0.751144	0.730415	0.24354	0.030756	0.438449	0.0548346
CALCOCO2	NA	NA	NA	Brain_Putamen_basal_ganglia	0.000124704	0.00861147	-3.83669	Kidney_Cortex	5.39017e-05	0.00476417	4.03803	0.000236	0.00966333	-3.6768	0	1	1	1	3	NA	NA	-1.52687	0.924893	1.97471	-2.3976	-2.4341	2.9645	NA	NA	0.126794	0.355022	0.0483013	0.0165028	0.014927	0.00303	NA	NA	0.751144	0.730415	0.577215	0.173692	0.438449	0.0548346
CALCOCO2	NA	NA	NA	Brain_Putamen_basal_ganglia	0.000124704	0.00861147	-3.83669	Lung	3.66702e-05	0.00295757	-4.12752	0.000236	0.00966333	-3.6768	0	1	1	1	3	NA	NA	-1.52687	0.924893	-1.89962	2.72054	-2.4341	2.9645	NA	NA	0.126794	0.355022	0.0574824	0.00651757	0.014927	0.00303	NA	NA	0.751144	0.730415	0.590473	0.0917011	0.438449	0.0548346
CALCOCO2	NA	NA	NA	Brain_Putamen_basal_ganglia	0.000124704	0.00861147	-3.83669	Minor_Salivary_Gland	3.66702e-05	0.0029558	4.12752	0.000236	0.00966333	-3.6768	0	1	1	1	3	NA	NA	-1.52687	0.924893	2.90316	-3.2208	-2.4341	2.9645	NA	NA	0.126794	0.355022	0.00369423	0.00127833	0.014927	0.00303	NA	NA	0.751144	0.730415	0.22517	0.0313313	0.438449	0.0548346
CALCOCO2	NA	NA	NA	Brain_Putamen_basal_ganglia	0.000124704	0.00861147	-3.83669	Ovary	3.66702e-05	0.00350388	4.12752	0.000236	0.00966333	-3.6768	0	1	1	1	3	NA	NA	-1.52687	0.924893	2.90316	-3.2208	-2.4341	2.9645	NA	NA	0.126794	0.355022	0.00369423	0.00127833	0.014927	0.00303	NA	NA	0.751144	0.730415	0.225317	0.0296533	0.438449	0.0548346
CALCOCO2	NA	NA	NA	Brain_Putamen_basal_ganglia	0.000124704	0.00861147	-3.83669	Pancreas	3.66702e-05	0.00347301	4.12752	0.000236	0.00966333	-3.6768	0	1	1	1	3	NA	NA	-1.52687	0.924893	2.90316	-3.2208	-2.4341	2.9645	NA	NA	0.126794	0.355022	0.00369423	0.00127833	0.014927	0.00303	NA	NA	0.751144	0.730415	0.240656	0.0305236	0.438449	0.0548346
CALCOCO2	NA	NA	NA	Brain_Putamen_basal_ganglia	0.000124704	0.00861147	-3.83669	Pituitary	3.66702e-05	0.00351595	-4.12752	0.000236	0.00966333	-3.6768	0	1	1	1	3	NA	NA	-1.52687	0.924893	-2.0189	2.81957	-2.4341	2.9645	NA	NA	0.126794	0.355022	0.0434971	0.00480887	0.014927	0.00303	NA	NA	0.751144	0.730415	0.576154	0.0772813	0.438449	0.0548346
CALCOCO2	NA	NA	NA	Brain_Putamen_basal_ganglia	0.000124704	0.00861147	-3.83669	Prostate	3.66702e-05	0.0032451	4.12752	0.000236	0.00966333	-3.6768	0	1	1	1	3	NA	NA	-1.52687	0.924893	2.90316	-3.2208	-2.4341	2.9645	NA	NA	0.126794	0.355022	0.00369423	0.00127833	0.014927	0.00303	NA	NA	0.751144	0.730415	0.21846	0.0313506	0.438449	0.0548346
CALCOCO2	NA	NA	NA	Brain_Putamen_basal_ganglia	0.000124704	0.00861147	-3.83669	Skin_Not_Sun_Exposed_Suprapubic	3.66702e-05	0.00345825	-4.12752	0.000236	0.00966333	-3.6768	0	1	1	1	3	NA	NA	-1.52687	0.924893	-1.89891	2.71583	-2.4341	2.9645	NA	NA	0.126794	0.355022	0.0575764	0.00661101	0.014927	0.00303	NA	NA	0.751144	0.730415	0.574556	0.0916387	0.438449	0.0548346
CALCOCO2	NA	NA	NA	Brain_Putamen_basal_ganglia	0.000124704	0.00861147	-3.83669	Skin_Sun_Exposed_Lower_leg	3.66702e-05	0.00322144	-4.12752	0.000236	0.00966333	-3.6768	0	1	1	1	3	NA	NA	-1.52687	0.924893	-1.96849	2.78751	-2.4341	2.9645	NA	NA	0.126794	0.355022	0.0490113	0.00531154	0.014927	0.00303	NA	NA	0.751144	0.730415	0.568917	0.079685	0.438449	0.0548346
CALCOCO2	NA	NA	NA	Brain_Putamen_basal_ganglia	0.000124704	0.00861147	-3.83669	Small_Intestine_Terminal_Ileum	3.66702e-05	0.00348042	4.12752	0.000236	0.00966333	-3.6768	0	1	1	1	3	NA	NA	-1.52687	0.924893	2.90316	-3.2208	-2.4341	2.9645	NA	NA	0.126794	0.355022	0.00369423	0.00127833	0.014927	0.00303	NA	NA	0.751144	0.730415	0.230182	0.030556	0.438449	0.0548346
CALCOCO2	NA	NA	NA	Brain_Putamen_basal_ganglia	0.000124704	0.00861147	-3.83669	Spleen	3.66702e-05	0.00341325	-4.12752	0.000236	0.00966333	-3.6768	0	1	1	1	3	NA	NA	-1.52687	0.924893	-1.56724	2.47153	-2.4341	2.9645	NA	NA	0.126794	0.355022	0.117058	0.0134537	0.014927	0.00303	NA	NA	0.751144	0.730415	0.703686	0.13879	0.438449	0.0548346
CALCOCO2	NA	NA	NA	Brain_Putamen_basal_ganglia	0.000124704	0.00861147	-3.83669	Stomach	3.66702e-05	0.00356779	4.12752	0.000236	0.00966333	-3.6768	0	1	1	1	3	NA	NA	-1.52687	0.924893	2.90316	-3.2208	-2.4341	2.9645	NA	NA	0.126794	0.355022	0.00369423	0.00127833	0.014927	0.00303	NA	NA	0.751144	0.730415	0.229869	0.0322145	0.438449	0.0548346
CALCOCO2	NA	NA	NA	Brain_Putamen_basal_ganglia	0.000124704	0.00861147	-3.83669	Testis	3.66702e-05	0.00393825	-4.12752	0.000236	0.00966333	-3.6768	0	1	1	1	3	NA	NA	-1.52687	0.924893	-2.90316	3.2208	-2.4341	2.9645	NA	NA	0.126794	0.355022	0.00369423	0.00127833	0.014927	0.00303	NA	NA	0.751144	0.730415	0.271704	0.0329916	0.438449	0.0548346
CALCOCO2	NA	NA	NA	Brain_Putamen_basal_ganglia	0.000124704	0.00861147	-3.83669	Thyroid	3.66702e-05	0.00337129	-4.12752	0.000236	0.00966333	-3.6768	0	1	1	1	3	NA	NA	-1.52687	0.924893	-1.93896	2.73628	-2.4341	2.9645	NA	NA	0.126794	0.355022	0.0525058	0.00621375	0.014927	0.00303	NA	NA	0.751144	0.730415	0.556424	0.0874063	0.438449	0.0548346
CALCOCO2	NA	NA	NA	Brain_Putamen_basal_ganglia	0.000124704	0.00861147	-3.83669	Uterus	3.66702e-05	0.00345152	-4.12752	0.000236	0.00966333	-3.6768	0	1	1	1	3	NA	NA	-1.52687	0.924893	-2.29372	2.97658	-2.4341	2.9645	NA	NA	0.126794	0.355022	0.0218064	0.00291484	0.014927	0.00303	NA	NA	0.751144	0.730415	0.43197	0.0542777	0.438449	0.0548346
CALCOCO2	NA	NA	NA	Brain_Putamen_basal_ganglia	0.000124704	0.00861147	-3.83669	Vagina	3.66702e-05	0.00354828	-4.12752	0.000236	0.00966333	-3.6768	0	1	1	1	3	NA	NA	-1.52687	0.924893	-2.90316	3.2208	-2.4341	2.9645	NA	NA	0.126794	0.355022	0.00369423	0.00127833	0.014927	0.00303	NA	NA	0.751144	0.730415	0.245244	0.032056	0.438449	0.0548346
CALCOCO2	NA	NA	NA	Brain_Putamen_basal_ganglia	0.000124704	0.00861147	-3.83669	Whole_Blood	5.39017e-05	0.00403963	4.03803	0.000236	0.00966333	-3.6768	0	1	1	1	3	NA	NA	-1.52687	0.924893	1.94542	-2.37041	-2.4341	2.9645	NA	NA	0.126794	0.355022	0.0517241	0.0177683	0.014927	0.00303	NA	NA	0.751144	0.730415	0.610628	0.162055	0.438449	0.0548346
CALCOCO2	NA	NA	NA	Brain_Putamen_basal_ganglia	0.000124704	0.00861147	-3.83669	smultixcan	2.37351e-05	0.00223337	-3.61483	0.000236	0.00966333	-3.6768	0	1	1	1	3	NA	NA	-1.52687	0.924893	-1.89683	2.33189	-2.4341	2.9645	NA	NA	0.126794	0.355022	0.0258014	0.00270251	0.014927	0.00303	NA	NA	0.751144	0.730415	0.470075	0.0487638	0.438449	0.0548346
CALCOCO2	NA	NA	NA	Cells_EBV-transformed_lymphocytes	0.000124704	0.00903913	-3.83669	Adipose_Subcutaneous	3.66702e-05	0.00351789	-4.12752	0.000236	0.00966333	-3.6768	0	1	1	1	3	NA	NA	-2.41859	1.81472	-2.10843	2.87385	-2.4341	2.9645	NA	NA	0.015581	0.0695669	0.0349936	0.00405505	0.014927	0.00303	NA	NA	0.452237	0.347399	0.528008	0.0683115	0.438449	0.0548346
CALCOCO2	NA	NA	NA	Cells_EBV-transformed_lymphocytes	0.000124704	0.00903913	-3.83669	Artery_Aorta	4.3222e-05	0.00376966	4.08954	0.000236	0.00966333	-3.6768	0	1	1	1	3	NA	NA	-2.41859	1.81472	2.16701	-2.6964	-2.4341	2.9645	NA	NA	0.015581	0.0695669	0.0302343	0.00700939	0.014927	0.00303	NA	NA	0.452237	0.347399	0.501571	0.0939853	0.438449	0.0548346
CALCOCO2	NA	NA	NA	Cells_EBV-transformed_lymphocytes	0.000124704	0.00903913	-3.83669	Artery_Coronary	5.39017e-05	0.00450019	4.03803	0.000236	0.00966333	-3.6768	0	1	1	1	3	NA	NA	-2.41859	1.81472	2.76213	-3.18324	-2.4341	2.9645	NA	NA	0.015581	0.0695669	0.00574249	0.00145637	0.014927	0.00303	NA	NA	0.452237	0.347399	0.279425	0.0348969	0.438449	0.0548346
CALCOCO2	NA	NA	NA	Cells_EBV-transformed_lymphocytes	0.000124704	0.00903913	-3.83669	Brain_Amygdala	3.66702e-05	0.00386693	-4.12752	0.000236	0.00966333	-3.6768	0	1	1	1	3	NA	NA	-2.41859	1.81472	-2.90316	3.2208	-2.4341	2.9645	NA	NA	0.015581	0.0695669	0.00369423	0.00127833	0.014927	0.00303	NA	NA	0.452237	0.347399	0.242325	0.0372575	0.438449	0.0548346
CALCOCO2	NA	NA	NA	Cells_EBV-transformed_lymphocytes	0.000124704	0.00903913	-3.83669	Brain_Anterior_cingulate_cortex_BA24	3.66702e-05	0.003465	-4.12752	0.000236	0.00966333	-3.6768	0	1	1	1	3	NA	NA	-2.41859	1.81472	-2.90316	3.2208	-2.4341	2.9645	NA	NA	0.015581	0.0695669	0.00369423	0.00127833	0.014927	0.00303	NA	NA	0.452237	0.347399	0.248756	0.0339816	0.438449	0.0548346
CALCOCO2	NA	NA	NA	Cells_EBV-transformed_lymphocytes	0.000124704	0.00903913	-3.83669	Brain_Caudate_basal_ganglia	3.66702e-05	0.00345607	-4.12752	0.000236	0.00966333	-3.6768	0	1	1	1	3	NA	NA	-2.41859	1.81472	-1.85353	2.67456	-2.4341	2.9645	NA	NA	0.015581	0.0695669	0.0638061	0.00748271	0.014927	0.00303	NA	NA	0.452237	0.347399	0.620401	0.10757	0.438449	0.0548346
CALCOCO2	NA	NA	NA	Cells_EBV-transformed_lymphocytes	0.000124704	0.00903913	-3.83669	Brain_Cerebellar_Hemisphere	3.66702e-05	0.00322801	4.12752	0.000236	0.00966333	-3.6768	0	1	1	1	3	NA	NA	-2.41859	1.81472	2.90316	-3.2208	-2.4341	2.9645	NA	NA	0.015581	0.0695669	0.00369423	0.00127833	0.014927	0.00303	NA	NA	0.452237	0.347399	0.22016	0.0296418	0.438449	0.0548346
CALCOCO2	NA	NA	NA	Cells_EBV-transformed_lymphocytes	0.000124704	0.00903913	-3.83669	Brain_Cerebellum	3.66702e-05	0.00344802	4.12752	0.000236	0.00966333	-3.6768	0	1	1	1	3	NA	NA	-2.41859	1.81472	2.90316	-3.2208	-2.4341	2.9645	NA	NA	0.015581	0.0695669	0.00369423	0.00127833	0.014927	0.00303	NA	NA	0.452237	0.347399	0.232542	0.0302845	0.438449	0.0548346
CALCOCO2	NA	NA	NA	Cells_EBV-transformed_lymphocytes	0.000124704	0.00903913	-3.83669	Brain_Cortex	3.66702e-05	0.00355151	-4.12752	0.000236	0.00966333	-3.6768	0	1	1	1	3	NA	NA	-2.41859	1.81472	-2.90316	3.2208	-2.4341	2.9645	NA	NA	0.015581	0.0695669	0.00369423	0.00127833	0.014927	0.00303	NA	NA	0.452237	0.347399	0.233114	0.0323355	0.438449	0.0548346
CALCOCO2	NA	NA	NA	Cells_EBV-transformed_lymphocytes	0.000124704	0.00903913	-3.83669	Brain_Frontal_Cortex_BA9	3.66702e-05	0.00370453	-4.12752	0.000236	0.00966333	-3.6768	0	1	1	1	3	NA	NA	-2.41859	1.81472	-2.90316	3.2208	-2.4341	2.9645	NA	NA	0.015581	0.0695669	0.00369423	0.00127833	0.014927	0.00303	NA	NA	0.452237	0.347399	0.243938	0.0325582	0.438449	0.0548346
CALCOCO2	NA	NA	NA	Cells_EBV-transformed_lymphocytes	0.000124704	0.00903913	-3.83669	Brain_Hypothalamus	3.66702e-05	0.00368043	-4.12752	0.000236	0.00966333	-3.6768	0	1	1	1	3	NA	NA	-2.41859	1.81472	-2.90316	3.2208	-2.4341	2.9645	NA	NA	0.015581	0.0695669	0.00369423	0.00127833	0.014927	0.00303	NA	NA	0.452237	0.347399	0.260691	0.034348	0.438449	0.0548346
CALCOCO2	NA	NA	NA	Cells_EBV-transformed_lymphocytes	0.000124704	0.00903913	-3.83669	Brain_Nucleus_accumbens_basal_ganglia	0.000128378	0.00969567	-3.82955	0.000236	0.00966333	-3.6768	0	1	1	1	3	NA	NA	-2.41859	1.81472	-2.72901	2.97213	-2.4341	2.9645	NA	NA	0.015581	0.0695669	0.00635247	0.00295745	0.014927	0.00303	NA	NA	0.452237	0.347399	0.309795	0.059621	0.438449	0.0548346
CALCOCO2	NA	NA	NA	Cells_EBV-transformed_lymphocytes	0.000124704	0.00903913	-3.83669	Brain_Substantia_nigra	3.66702e-05	0.00438925	-4.12752	0.000236	0.00966333	-3.6768	0	1	1	1	3	NA	NA	-2.41859	1.81472	-2.90316	3.2208	-2.4341	2.9645	NA	NA	0.015581	0.0695669	0.00369423	0.00127833	0.014927	0.00303	NA	NA	0.452237	0.347399	0.266523	0.0368666	0.438449	0.0548346
CALCOCO2	NA	NA	NA	Cells_EBV-transformed_lymphocytes	0.000124704	0.00903913	-3.83669	Cells_EBV-transformed_lymphocytes	3.66702e-05	0.00268783	-4.12752	0.000236	0.00966333	-3.6768	0	1	1	1	3	NA	NA	-2.41859	1.81472	-2.90316	3.2208	-2.4341	2.9645	NA	NA	0.015581	0.0695669	0.00369423	0.00127833	0.014927	0.00303	NA	NA	0.452237	0.347399	0.221643	0.0275745	0.438449	0.0548346
CALCOCO2	NA	NA	NA	Cells_EBV-transformed_lymphocytes	0.000124704	0.00903913	-3.83669	Colon_Sigmoid	3.66702e-05	0.00329432	4.12752	0.000236	0.00966333	-3.6768	0	1	1	1	3	NA	NA	-2.41859	1.81472	2.90316	-3.2208	-2.4341	2.9645	NA	NA	0.015581	0.0695669	0.00369423	0.00127833	0.014927	0.00303	NA	NA	0.452237	0.347399	0.25575	0.0300219	0.438449	0.0548346
CALCOCO2	NA	NA	NA	Cells_EBV-transformed_lymphocytes	0.000124704	0.00903913	-3.83669	Colon_Transverse	3.66702e-05	0.00339712	-4.12752	0.000236	0.00966333	-3.6768	0	1	1	1	3	NA	NA	-2.41859	1.81472	-2.1044	2.85735	-2.4341	2.9645	NA	NA	0.015581	0.0695669	0.0353436	0.00427194	0.014927	0.00303	NA	NA	0.452237	0.347399	0.524387	0.0691184	0.438449	0.0548346
CALCOCO2	NA	NA	NA	Cells_EBV-transformed_lymphocytes	0.000124704	0.00903913	-3.83669	Esophagus_Gastroesophageal_Junction	3.66702e-05	0.00334064	4.12752	0.000236	0.00966333	-3.6768	0	1	1	1	3	NA	NA	-2.41859	1.81472	2.90316	-3.2208	-2.4341	2.9645	NA	NA	0.015581	0.0695669	0.00369423	0.00127833	0.014927	0.00303	NA	NA	0.452237	0.347399	0.238258	0.0300694	0.438449	0.0548346
CALCOCO2	NA	NA	NA	Cells_EBV-transformed_lymphocytes	0.000124704	0.00903913	-3.83669	Esophagus_Mucosa	5.39017e-05	0.00473693	4.03803	0.000236	0.00966333	-3.6768	0	1	1	1	3	NA	NA	-2.41859	1.81472	1.97841	-2.4044	-2.4341	2.9645	NA	NA	0.015581	0.0695669	0.0478821	0.016199	0.014927	0.00303	NA	NA	0.452237	0.347399	0.571373	0.158317	0.438449	0.0548346
CALCOCO2	NA	NA	NA	Cells_EBV-transformed_lymphocytes	0.000124704	0.00903913	-3.83669	Esophagus_Muscularis	3.66702e-05	0.00331982	4.12752	0.000236	0.00966333	-3.6768	0	1	1	1	3	NA	NA	-2.41859	1.81472	2.90316	-3.2208	-2.4341	2.9645	NA	NA	0.015581	0.0695669	0.00369423	0.00127833	0.014927	0.00303	NA	NA	0.452237	0.347399	0.24354	0.030756	0.438449	0.0548346
CALCOCO2	NA	NA	NA	Cells_EBV-transformed_lymphocytes	0.000124704	0.00903913	-3.83669	Kidney_Cortex	5.39017e-05	0.00476417	4.03803	0.000236	0.00966333	-3.6768	0	1	1	1	3	NA	NA	-2.41859	1.81472	1.97471	-2.3976	-2.4341	2.9645	NA	NA	0.015581	0.0695669	0.0483013	0.0165028	0.014927	0.00303	NA	NA	0.452237	0.347399	0.577215	0.173692	0.438449	0.0548346
CALCOCO2	NA	NA	NA	Cells_EBV-transformed_lymphocytes	0.000124704	0.00903913	-3.83669	Lung	3.66702e-05	0.00295757	-4.12752	0.000236	0.00966333	-3.6768	0	1	1	1	3	NA	NA	-2.41859	1.81472	-1.89962	2.72054	-2.4341	2.9645	NA	NA	0.015581	0.0695669	0.0574824	0.00651757	0.014927	0.00303	NA	NA	0.452237	0.347399	0.590473	0.0917011	0.438449	0.0548346
CALCOCO2	NA	NA	NA	Cells_EBV-transformed_lymphocytes	0.000124704	0.00903913	-3.83669	Minor_Salivary_Gland	3.66702e-05	0.0029558	4.12752	0.000236	0.00966333	-3.6768	0	1	1	1	3	NA	NA	-2.41859	1.81472	2.90316	-3.2208	-2.4341	2.9645	NA	NA	0.015581	0.0695669	0.00369423	0.00127833	0.014927	0.00303	NA	NA	0.452237	0.347399	0.22517	0.0313313	0.438449	0.0548346
CALCOCO2	NA	NA	NA	Cells_EBV-transformed_lymphocytes	0.000124704	0.00903913	-3.83669	Ovary	3.66702e-05	0.00350388	4.12752	0.000236	0.00966333	-3.6768	0	1	1	1	3	NA	NA	-2.41859	1.81472	2.90316	-3.2208	-2.4341	2.9645	NA	NA	0.015581	0.0695669	0.00369423	0.00127833	0.014927	0.00303	NA	NA	0.452237	0.347399	0.225317	0.0296533	0.438449	0.0548346
CALCOCO2	NA	NA	NA	Cells_EBV-transformed_lymphocytes	0.000124704	0.00903913	-3.83669	Pancreas	3.66702e-05	0.00347301	4.12752	0.000236	0.00966333	-3.6768	0	1	1	1	3	NA	NA	-2.41859	1.81472	2.90316	-3.2208	-2.4341	2.9645	NA	NA	0.015581	0.0695669	0.00369423	0.00127833	0.014927	0.00303	NA	NA	0.452237	0.347399	0.240656	0.0305236	0.438449	0.0548346
CALCOCO2	NA	NA	NA	Cells_EBV-transformed_lymphocytes	0.000124704	0.00903913	-3.83669	Pituitary	3.66702e-05	0.00351595	-4.12752	0.000236	0.00966333	-3.6768	0	1	1	1	3	NA	NA	-2.41859	1.81472	-2.0189	2.81957	-2.4341	2.9645	NA	NA	0.015581	0.0695669	0.0434971	0.00480887	0.014927	0.00303	NA	NA	0.452237	0.347399	0.576154	0.0772813	0.438449	0.0548346
CALCOCO2	NA	NA	NA	Cells_EBV-transformed_lymphocytes	0.000124704	0.00903913	-3.83669	Prostate	3.66702e-05	0.0032451	4.12752	0.000236	0.00966333	-3.6768	0	1	1	1	3	NA	NA	-2.41859	1.81472	2.90316	-3.2208	-2.4341	2.9645	NA	NA	0.015581	0.0695669	0.00369423	0.00127833	0.014927	0.00303	NA	NA	0.452237	0.347399	0.21846	0.0313506	0.438449	0.0548346
CALCOCO2	NA	NA	NA	Cells_EBV-transformed_lymphocytes	0.000124704	0.00903913	-3.83669	Skin_Not_Sun_Exposed_Suprapubic	3.66702e-05	0.00345825	-4.12752	0.000236	0.00966333	-3.6768	0	1	1	1	3	NA	NA	-2.41859	1.81472	-1.89891	2.71583	-2.4341	2.9645	NA	NA	0.015581	0.0695669	0.0575764	0.00661101	0.014927	0.00303	NA	NA	0.452237	0.347399	0.574556	0.0916387	0.438449	0.0548346
CALCOCO2	NA	NA	NA	Cells_EBV-transformed_lymphocytes	0.000124704	0.00903913	-3.83669	Skin_Sun_Exposed_Lower_leg	3.66702e-05	0.00322144	-4.12752	0.000236	0.00966333	-3.6768	0	1	1	1	3	NA	NA	-2.41859	1.81472	-1.96849	2.78751	-2.4341	2.9645	NA	NA	0.015581	0.0695669	0.0490113	0.00531154	0.014927	0.00303	NA	NA	0.452237	0.347399	0.568917	0.079685	0.438449	0.0548346
CALCOCO2	NA	NA	NA	Cells_EBV-transformed_lymphocytes	0.000124704	0.00903913	-3.83669	Small_Intestine_Terminal_Ileum	3.66702e-05	0.00348042	4.12752	0.000236	0.00966333	-3.6768	0	1	1	1	3	NA	NA	-2.41859	1.81472	2.90316	-3.2208	-2.4341	2.9645	NA	NA	0.015581	0.0695669	0.00369423	0.00127833	0.014927	0.00303	NA	NA	0.452237	0.347399	0.230182	0.030556	0.438449	0.0548346
CALCOCO2	NA	NA	NA	Cells_EBV-transformed_lymphocytes	0.000124704	0.00903913	-3.83669	Spleen	3.66702e-05	0.00341325	-4.12752	0.000236	0.00966333	-3.6768	0	1	1	1	3	NA	NA	-2.41859	1.81472	-1.56724	2.47153	-2.4341	2.9645	NA	NA	0.015581	0.0695669	0.117058	0.0134537	0.014927	0.00303	NA	NA	0.452237	0.347399	0.703686	0.13879	0.438449	0.0548346
CALCOCO2	NA	NA	NA	Cells_EBV-transformed_lymphocytes	0.000124704	0.00903913	-3.83669	Stomach	3.66702e-05	0.00356779	4.12752	0.000236	0.00966333	-3.6768	0	1	1	1	3	NA	NA	-2.41859	1.81472	2.90316	-3.2208	-2.4341	2.9645	NA	NA	0.015581	0.0695669	0.00369423	0.00127833	0.014927	0.00303	NA	NA	0.452237	0.347399	0.229869	0.0322145	0.438449	0.0548346
CALCOCO2	NA	NA	NA	Cells_EBV-transformed_lymphocytes	0.000124704	0.00903913	-3.83669	Testis	3.66702e-05	0.00393825	-4.12752	0.000236	0.00966333	-3.6768	0	1	1	1	3	NA	NA	-2.41859	1.81472	-2.90316	3.2208	-2.4341	2.9645	NA	NA	0.015581	0.0695669	0.00369423	0.00127833	0.014927	0.00303	NA	NA	0.452237	0.347399	0.271704	0.0329916	0.438449	0.0548346
CALCOCO2	NA	NA	NA	Cells_EBV-transformed_lymphocytes	0.000124704	0.00903913	-3.83669	Thyroid	3.66702e-05	0.00337129	-4.12752	0.000236	0.00966333	-3.6768	0	1	1	1	3	NA	NA	-2.41859	1.81472	-1.93896	2.73628	-2.4341	2.9645	NA	NA	0.015581	0.0695669	0.0525058	0.00621375	0.014927	0.00303	NA	NA	0.452237	0.347399	0.556424	0.0874063	0.438449	0.0548346
CALCOCO2	NA	NA	NA	Cells_EBV-transformed_lymphocytes	0.000124704	0.00903913	-3.83669	Uterus	3.66702e-05	0.00345152	-4.12752	0.000236	0.00966333	-3.6768	0	1	1	1	3	NA	NA	-2.41859	1.81472	-2.29372	2.97658	-2.4341	2.9645	NA	NA	0.015581	0.0695669	0.0218064	0.00291484	0.014927	0.00303	NA	NA	0.452237	0.347399	0.43197	0.0542777	0.438449	0.0548346
CALCOCO2	NA	NA	NA	Cells_EBV-transformed_lymphocytes	0.000124704	0.00903913	-3.83669	Vagina	3.66702e-05	0.00354828	-4.12752	0.000236	0.00966333	-3.6768	0	1	1	1	3	NA	NA	-2.41859	1.81472	-2.90316	3.2208	-2.4341	2.9645	NA	NA	0.015581	0.0695669	0.00369423	0.00127833	0.014927	0.00303	NA	NA	0.452237	0.347399	0.245244	0.032056	0.438449	0.0548346
CALCOCO2	NA	NA	NA	Cells_EBV-transformed_lymphocytes	0.000124704	0.00903913	-3.83669	Whole_Blood	5.39017e-05	0.00403963	4.03803	0.000236	0.00966333	-3.6768	0	1	1	1	3	NA	NA	-2.41859	1.81472	1.94542	-2.37041	-2.4341	2.9645	NA	NA	0.015581	0.0695669	0.0517241	0.0177683	0.014927	0.00303	NA	NA	0.452237	0.347399	0.610628	0.162055	0.438449	0.0548346
CALCOCO2	NA	NA	NA	Cells_EBV-transformed_lymphocytes	0.000124704	0.00903913	-3.83669	smultixcan	2.37351e-05	0.00223337	-3.61483	0.000236	0.00966333	-3.6768	0	1	1	1	3	NA	NA	-2.41859	1.81472	-1.89683	2.33189	-2.4341	2.9645	NA	NA	0.015581	0.0695669	0.0258014	0.00270251	0.014927	0.00303	NA	NA	0.452237	0.347399	0.470075	0.0487638	0.438449	0.0548346
CALCOCO2	NA	NA	NA	Colon_Sigmoid	0.000124704	0.00912751	3.83669	Adipose_Subcutaneous	3.66702e-05	0.00351789	-4.12752	0.000236	0.00966333	-3.6768	0	1	1	1	3	NA	NA	2.86285	-2.90653	-2.10843	2.87385	-2.4341	2.9645	NA	NA	0.00419844	0.00365465	0.0349936	0.00405505	0.014927	0.00303	NA	NA	0.299861	0.0684202	0.528008	0.0683115	0.438449	0.0548346
CALCOCO2	NA	NA	NA	Colon_Sigmoid	0.000124704	0.00912751	3.83669	Artery_Aorta	4.3222e-05	0.00376966	4.08954	0.000236	0.00966333	-3.6768	0	1	1	1	3	NA	NA	2.86285	-2.90653	2.16701	-2.6964	-2.4341	2.9645	NA	NA	0.00419844	0.00365465	0.0302343	0.00700939	0.014927	0.00303	NA	NA	0.299861	0.0684202	0.501571	0.0939853	0.438449	0.0548346
CALCOCO2	NA	NA	NA	Colon_Sigmoid	0.000124704	0.00912751	3.83669	Artery_Coronary	5.39017e-05	0.00450019	4.03803	0.000236	0.00966333	-3.6768	0	1	1	1	3	NA	NA	2.86285	-2.90653	2.76213	-3.18324	-2.4341	2.9645	NA	NA	0.00419844	0.00365465	0.00574249	0.00145637	0.014927	0.00303	NA	NA	0.299861	0.0684202	0.279425	0.0348969	0.438449	0.0548346
CALCOCO2	NA	NA	NA	Colon_Sigmoid	0.000124704	0.00912751	3.83669	Brain_Amygdala	3.66702e-05	0.00386693	-4.12752	0.000236	0.00966333	-3.6768	0	1	1	1	3	NA	NA	2.86285	-2.90653	-2.90316	3.2208	-2.4341	2.9645	NA	NA	0.00419844	0.00365465	0.00369423	0.00127833	0.014927	0.00303	NA	NA	0.299861	0.0684202	0.242325	0.0372575	0.438449	0.0548346
CALCOCO2	NA	NA	NA	Colon_Sigmoid	0.000124704	0.00912751	3.83669	Brain_Anterior_cingulate_cortex_BA24	3.66702e-05	0.003465	-4.12752	0.000236	0.00966333	-3.6768	0	1	1	1	3	NA	NA	2.86285	-2.90653	-2.90316	3.2208	-2.4341	2.9645	NA	NA	0.00419844	0.00365465	0.00369423	0.00127833	0.014927	0.00303	NA	NA	0.299861	0.0684202	0.248756	0.0339816	0.438449	0.0548346
CALCOCO2	NA	NA	NA	Colon_Sigmoid	0.000124704	0.00912751	3.83669	Brain_Caudate_basal_ganglia	3.66702e-05	0.00345607	-4.12752	0.000236	0.00966333	-3.6768	0	1	1	1	3	NA	NA	2.86285	-2.90653	-1.85353	2.67456	-2.4341	2.9645	NA	NA	0.00419844	0.00365465	0.0638061	0.00748271	0.014927	0.00303	NA	NA	0.299861	0.0684202	0.620401	0.10757	0.438449	0.0548346
CALCOCO2	NA	NA	NA	Colon_Sigmoid	0.000124704	0.00912751	3.83669	Brain_Cerebellar_Hemisphere	3.66702e-05	0.00322801	4.12752	0.000236	0.00966333	-3.6768	0	1	1	1	3	NA	NA	2.86285	-2.90653	2.90316	-3.2208	-2.4341	2.9645	NA	NA	0.00419844	0.00365465	0.00369423	0.00127833	0.014927	0.00303	NA	NA	0.299861	0.0684202	0.22016	0.0296418	0.438449	0.0548346
CALCOCO2	NA	NA	NA	Colon_Sigmoid	0.000124704	0.00912751	3.83669	Brain_Cerebellum	3.66702e-05	0.00344802	4.12752	0.000236	0.00966333	-3.6768	0	1	1	1	3	NA	NA	2.86285	-2.90653	2.90316	-3.2208	-2.4341	2.9645	NA	NA	0.00419844	0.00365465	0.00369423	0.00127833	0.014927	0.00303	NA	NA	0.299861	0.0684202	0.232542	0.0302845	0.438449	0.0548346
CALCOCO2	NA	NA	NA	Colon_Sigmoid	0.000124704	0.00912751	3.83669	Brain_Cortex	3.66702e-05	0.00355151	-4.12752	0.000236	0.00966333	-3.6768	0	1	1	1	3	NA	NA	2.86285	-2.90653	-2.90316	3.2208	-2.4341	2.9645	NA	NA	0.00419844	0.00365465	0.00369423	0.00127833	0.014927	0.00303	NA	NA	0.299861	0.0684202	0.233114	0.0323355	0.438449	0.0548346
CALCOCO2	NA	NA	NA	Colon_Sigmoid	0.000124704	0.00912751	3.83669	Brain_Frontal_Cortex_BA9	3.66702e-05	0.00370453	-4.12752	0.000236	0.00966333	-3.6768	0	1	1	1	3	NA	NA	2.86285	-2.90653	-2.90316	3.2208	-2.4341	2.9645	NA	NA	0.00419844	0.00365465	0.00369423	0.00127833	0.014927	0.00303	NA	NA	0.299861	0.0684202	0.243938	0.0325582	0.438449	0.0548346
CALCOCO2	NA	NA	NA	Colon_Sigmoid	0.000124704	0.00912751	3.83669	Brain_Hypothalamus	3.66702e-05	0.00368043	-4.12752	0.000236	0.00966333	-3.6768	0	1	1	1	3	NA	NA	2.86285	-2.90653	-2.90316	3.2208	-2.4341	2.9645	NA	NA	0.00419844	0.00365465	0.00369423	0.00127833	0.014927	0.00303	NA	NA	0.299861	0.0684202	0.260691	0.034348	0.438449	0.0548346
CALCOCO2	NA	NA	NA	Colon_Sigmoid	0.000124704	0.00912751	3.83669	Brain_Nucleus_accumbens_basal_ganglia	0.000128378	0.00969567	-3.82955	0.000236	0.00966333	-3.6768	0	1	1	1	3	NA	NA	2.86285	-2.90653	-2.72901	2.97213	-2.4341	2.9645	NA	NA	0.00419844	0.00365465	0.00635247	0.00295745	0.014927	0.00303	NA	NA	0.299861	0.0684202	0.309795	0.059621	0.438449	0.0548346
CALCOCO2	NA	NA	NA	Colon_Sigmoid	0.000124704	0.00912751	3.83669	Brain_Substantia_nigra	3.66702e-05	0.00438925	-4.12752	0.000236	0.00966333	-3.6768	0	1	1	1	3	NA	NA	2.86285	-2.90653	-2.90316	3.2208	-2.4341	2.9645	NA	NA	0.00419844	0.00365465	0.00369423	0.00127833	0.014927	0.00303	NA	NA	0.299861	0.0684202	0.266523	0.0368666	0.438449	0.0548346
CALCOCO2	NA	NA	NA	Colon_Sigmoid	0.000124704	0.00912751	3.83669	Cells_EBV-transformed_lymphocytes	3.66702e-05	0.00268783	-4.12752	0.000236	0.00966333	-3.6768	0	1	1	1	3	NA	NA	2.86285	-2.90653	-2.90316	3.2208	-2.4341	2.9645	NA	NA	0.00419844	0.00365465	0.00369423	0.00127833	0.014927	0.00303	NA	NA	0.299861	0.0684202	0.221643	0.0275745	0.438449	0.0548346
CALCOCO2	NA	NA	NA	Colon_Sigmoid	0.000124704	0.00912751	3.83669	Colon_Sigmoid	3.66702e-05	0.00329432	4.12752	0.000236	0.00966333	-3.6768	0	1	1	1	3	NA	NA	2.86285	-2.90653	2.90316	-3.2208	-2.4341	2.9645	NA	NA	0.00419844	0.00365465	0.00369423	0.00127833	0.014927	0.00303	NA	NA	0.299861	0.0684202	0.25575	0.0300219	0.438449	0.0548346
CALCOCO2	NA	NA	NA	Colon_Sigmoid	0.000124704	0.00912751	3.83669	Colon_Transverse	3.66702e-05	0.00339712	-4.12752	0.000236	0.00966333	-3.6768	0	1	1	1	3	NA	NA	2.86285	-2.90653	-2.1044	2.85735	-2.4341	2.9645	NA	NA	0.00419844	0.00365465	0.0353436	0.00427194	0.014927	0.00303	NA	NA	0.299861	0.0684202	0.524387	0.0691184	0.438449	0.0548346
CALCOCO2	NA	NA	NA	Colon_Sigmoid	0.000124704	0.00912751	3.83669	Esophagus_Gastroesophageal_Junction	3.66702e-05	0.00334064	4.12752	0.000236	0.00966333	-3.6768	0	1	1	1	3	NA	NA	2.86285	-2.90653	2.90316	-3.2208	-2.4341	2.9645	NA	NA	0.00419844	0.00365465	0.00369423	0.00127833	0.014927	0.00303	NA	NA	0.299861	0.0684202	0.238258	0.0300694	0.438449	0.0548346
CALCOCO2	NA	NA	NA	Colon_Sigmoid	0.000124704	0.00912751	3.83669	Esophagus_Mucosa	5.39017e-05	0.00473693	4.03803	0.000236	0.00966333	-3.6768	0	1	1	1	3	NA	NA	2.86285	-2.90653	1.97841	-2.4044	-2.4341	2.9645	NA	NA	0.00419844	0.00365465	0.0478821	0.016199	0.014927	0.00303	NA	NA	0.299861	0.0684202	0.571373	0.158317	0.438449	0.0548346
CALCOCO2	NA	NA	NA	Colon_Sigmoid	0.000124704	0.00912751	3.83669	Esophagus_Muscularis	3.66702e-05	0.00331982	4.12752	0.000236	0.00966333	-3.6768	0	1	1	1	3	NA	NA	2.86285	-2.90653	2.90316	-3.2208	-2.4341	2.9645	NA	NA	0.00419844	0.00365465	0.00369423	0.00127833	0.014927	0.00303	NA	NA	0.299861	0.0684202	0.24354	0.030756	0.438449	0.0548346
CALCOCO2	NA	NA	NA	Colon_Sigmoid	0.000124704	0.00912751	3.83669	Kidney_Cortex	5.39017e-05	0.00476417	4.03803	0.000236	0.00966333	-3.6768	0	1	1	1	3	NA	NA	2.86285	-2.90653	1.97471	-2.3976	-2.4341	2.9645	NA	NA	0.00419844	0.00365465	0.0483013	0.0165028	0.014927	0.00303	NA	NA	0.299861	0.0684202	0.577215	0.173692	0.438449	0.0548346
CALCOCO2	NA	NA	NA	Colon_Sigmoid	0.000124704	0.00912751	3.83669	Lung	3.66702e-05	0.00295757	-4.12752	0.000236	0.00966333	-3.6768	0	1	1	1	3	NA	NA	2.86285	-2.90653	-1.89962	2.72054	-2.4341	2.9645	NA	NA	0.00419844	0.00365465	0.0574824	0.00651757	0.014927	0.00303	NA	NA	0.299861	0.0684202	0.590473	0.0917011	0.438449	0.0548346
CALCOCO2	NA	NA	NA	Colon_Sigmoid	0.000124704	0.00912751	3.83669	Minor_Salivary_Gland	3.66702e-05	0.0029558	4.12752	0.000236	0.00966333	-3.6768	0	1	1	1	3	NA	NA	2.86285	-2.90653	2.90316	-3.2208	-2.4341	2.9645	NA	NA	0.00419844	0.00365465	0.00369423	0.00127833	0.014927	0.00303	NA	NA	0.299861	0.0684202	0.22517	0.0313313	0.438449	0.0548346
CALCOCO2	NA	NA	NA	Colon_Sigmoid	0.000124704	0.00912751	3.83669	Ovary	3.66702e-05	0.00350388	4.12752	0.000236	0.00966333	-3.6768	0	1	1	1	3	NA	NA	2.86285	-2.90653	2.90316	-3.2208	-2.4341	2.9645	NA	NA	0.00419844	0.00365465	0.00369423	0.00127833	0.014927	0.00303	NA	NA	0.299861	0.0684202	0.225317	0.0296533	0.438449	0.0548346
CALCOCO2	NA	NA	NA	Colon_Sigmoid	0.000124704	0.00912751	3.83669	Pancreas	3.66702e-05	0.00347301	4.12752	0.000236	0.00966333	-3.6768	0	1	1	1	3	NA	NA	2.86285	-2.90653	2.90316	-3.2208	-2.4341	2.9645	NA	NA	0.00419844	0.00365465	0.00369423	0.00127833	0.014927	0.00303	NA	NA	0.299861	0.0684202	0.240656	0.0305236	0.438449	0.0548346
CALCOCO2	NA	NA	NA	Colon_Sigmoid	0.000124704	0.00912751	3.83669	Pituitary	3.66702e-05	0.00351595	-4.12752	0.000236	0.00966333	-3.6768	0	1	1	1	3	NA	NA	2.86285	-2.90653	-2.0189	2.81957	-2.4341	2.9645	NA	NA	0.00419844	0.00365465	0.0434971	0.00480887	0.014927	0.00303	NA	NA	0.299861	0.0684202	0.576154	0.0772813	0.438449	0.0548346
CALCOCO2	NA	NA	NA	Colon_Sigmoid	0.000124704	0.00912751	3.83669	Prostate	3.66702e-05	0.0032451	4.12752	0.000236	0.00966333	-3.6768	0	1	1	1	3	NA	NA	2.86285	-2.90653	2.90316	-3.2208	-2.4341	2.9645	NA	NA	0.00419844	0.00365465	0.00369423	0.00127833	0.014927	0.00303	NA	NA	0.299861	0.0684202	0.21846	0.0313506	0.438449	0.0548346
CALCOCO2	NA	NA	NA	Colon_Sigmoid	0.000124704	0.00912751	3.83669	Skin_Not_Sun_Exposed_Suprapubic	3.66702e-05	0.00345825	-4.12752	0.000236	0.00966333	-3.6768	0	1	1	1	3	NA	NA	2.86285	-2.90653	-1.89891	2.71583	-2.4341	2.9645	NA	NA	0.00419844	0.00365465	0.0575764	0.00661101	0.014927	0.00303	NA	NA	0.299861	0.0684202	0.574556	0.0916387	0.438449	0.0548346
CALCOCO2	NA	NA	NA	Colon_Sigmoid	0.000124704	0.00912751	3.83669	Skin_Sun_Exposed_Lower_leg	3.66702e-05	0.00322144	-4.12752	0.000236	0.00966333	-3.6768	0	1	1	1	3	NA	NA	2.86285	-2.90653	-1.96849	2.78751	-2.4341	2.9645	NA	NA	0.00419844	0.00365465	0.0490113	0.00531154	0.014927	0.00303	NA	NA	0.299861	0.0684202	0.568917	0.079685	0.438449	0.0548346
CALCOCO2	NA	NA	NA	Colon_Sigmoid	0.000124704	0.00912751	3.83669	Small_Intestine_Terminal_Ileum	3.66702e-05	0.00348042	4.12752	0.000236	0.00966333	-3.6768	0	1	1	1	3	NA	NA	2.86285	-2.90653	2.90316	-3.2208	-2.4341	2.9645	NA	NA	0.00419844	0.00365465	0.00369423	0.00127833	0.014927	0.00303	NA	NA	0.299861	0.0684202	0.230182	0.030556	0.438449	0.0548346
CALCOCO2	NA	NA	NA	Colon_Sigmoid	0.000124704	0.00912751	3.83669	Spleen	3.66702e-05	0.00341325	-4.12752	0.000236	0.00966333	-3.6768	0	1	1	1	3	NA	NA	2.86285	-2.90653	-1.56724	2.47153	-2.4341	2.9645	NA	NA	0.00419844	0.00365465	0.117058	0.0134537	0.014927	0.00303	NA	NA	0.299861	0.0684202	0.703686	0.13879	0.438449	0.0548346
CALCOCO2	NA	NA	NA	Colon_Sigmoid	0.000124704	0.00912751	3.83669	Stomach	3.66702e-05	0.00356779	4.12752	0.000236	0.00966333	-3.6768	0	1	1	1	3	NA	NA	2.86285	-2.90653	2.90316	-3.2208	-2.4341	2.9645	NA	NA	0.00419844	0.00365465	0.00369423	0.00127833	0.014927	0.00303	NA	NA	0.299861	0.0684202	0.229869	0.0322145	0.438449	0.0548346
CALCOCO2	NA	NA	NA	Colon_Sigmoid	0.000124704	0.00912751	3.83669	Testis	3.66702e-05	0.00393825	-4.12752	0.000236	0.00966333	-3.6768	0	1	1	1	3	NA	NA	2.86285	-2.90653	-2.90316	3.2208	-2.4341	2.9645	NA	NA	0.00419844	0.00365465	0.00369423	0.00127833	0.014927	0.00303	NA	NA	0.299861	0.0684202	0.271704	0.0329916	0.438449	0.0548346
CALCOCO2	NA	NA	NA	Colon_Sigmoid	0.000124704	0.00912751	3.83669	Thyroid	3.66702e-05	0.00337129	-4.12752	0.000236	0.00966333	-3.6768	0	1	1	1	3	NA	NA	2.86285	-2.90653	-1.93896	2.73628	-2.4341	2.9645	NA	NA	0.00419844	0.00365465	0.0525058	0.00621375	0.014927	0.00303	NA	NA	0.299861	0.0684202	0.556424	0.0874063	0.438449	0.0548346
CALCOCO2	NA	NA	NA	Colon_Sigmoid	0.000124704	0.00912751	3.83669	Uterus	3.66702e-05	0.00345152	-4.12752	0.000236	0.00966333	-3.6768	0	1	1	1	3	NA	NA	2.86285	-2.90653	-2.29372	2.97658	-2.4341	2.9645	NA	NA	0.00419844	0.00365465	0.0218064	0.00291484	0.014927	0.00303	NA	NA	0.299861	0.0684202	0.43197	0.0542777	0.438449	0.0548346
CALCOCO2	NA	NA	NA	Colon_Sigmoid	0.000124704	0.00912751	3.83669	Vagina	3.66702e-05	0.00354828	-4.12752	0.000236	0.00966333	-3.6768	0	1	1	1	3	NA	NA	2.86285	-2.90653	-2.90316	3.2208	-2.4341	2.9645	NA	NA	0.00419844	0.00365465	0.00369423	0.00127833	0.014927	0.00303	NA	NA	0.299861	0.0684202	0.245244	0.032056	0.438449	0.0548346
CALCOCO2	NA	NA	NA	Colon_Sigmoid	0.000124704	0.00912751	3.83669	Whole_Blood	5.39017e-05	0.00403963	4.03803	0.000236	0.00966333	-3.6768	0	1	1	1	3	NA	NA	2.86285	-2.90653	1.94542	-2.37041	-2.4341	2.9645	NA	NA	0.00419844	0.00365465	0.0517241	0.0177683	0.014927	0.00303	NA	NA	0.299861	0.0684202	0.610628	0.162055	0.438449	0.0548346
CALCOCO2	NA	NA	NA	Colon_Sigmoid	0.000124704	0.00912751	3.83669	smultixcan	2.37351e-05	0.00223337	-3.61483	0.000236	0.00966333	-3.6768	0	1	1	1	3	NA	NA	2.86285	-2.90653	-1.89683	2.33189	-2.4341	2.9645	NA	NA	0.00419844	0.00365465	0.0258014	0.00270251	0.014927	0.00303	NA	NA	0.299861	0.0684202	0.470075	0.0487638	0.438449	0.0548346
CALCOCO2	NA	NA	NA	Skin_Sun_Exposed_Lower_leg	0.000124704	0.00938831	-3.83669	Adipose_Subcutaneous	3.66702e-05	0.00351789	-4.12752	0.000236	0.00966333	-3.6768	0	1	1	1	3	NA	NA	-1.21179	0.505501	-2.10843	2.87385	-2.4341	2.9645	NA	NA	0.225594	0.613207	0.0349936	0.00405505	0.014927	0.00303	NA	NA	0.838359	0.872968	0.528008	0.0683115	0.438449	0.0548346
CALCOCO2	NA	NA	NA	Skin_Sun_Exposed_Lower_leg	0.000124704	0.00938831	-3.83669	Artery_Aorta	4.3222e-05	0.00376966	4.08954	0.000236	0.00966333	-3.6768	0	1	1	1	3	NA	NA	-1.21179	0.505501	2.16701	-2.6964	-2.4341	2.9645	NA	NA	0.225594	0.613207	0.0302343	0.00700939	0.014927	0.00303	NA	NA	0.838359	0.872968	0.501571	0.0939853	0.438449	0.0548346
CALCOCO2	NA	NA	NA	Skin_Sun_Exposed_Lower_leg	0.000124704	0.00938831	-3.83669	Artery_Coronary	5.39017e-05	0.00450019	4.03803	0.000236	0.00966333	-3.6768	0	1	1	1	3	NA	NA	-1.21179	0.505501	2.76213	-3.18324	-2.4341	2.9645	NA	NA	0.225594	0.613207	0.00574249	0.00145637	0.014927	0.00303	NA	NA	0.838359	0.872968	0.279425	0.0348969	0.438449	0.0548346
CALCOCO2	NA	NA	NA	Skin_Sun_Exposed_Lower_leg	0.000124704	0.00938831	-3.83669	Brain_Amygdala	3.66702e-05	0.00386693	-4.12752	0.000236	0.00966333	-3.6768	0	1	1	1	3	NA	NA	-1.21179	0.505501	-2.90316	3.2208	-2.4341	2.9645	NA	NA	0.225594	0.613207	0.00369423	0.00127833	0.014927	0.00303	NA	NA	0.838359	0.872968	0.242325	0.0372575	0.438449	0.0548346
CALCOCO2	NA	NA	NA	Skin_Sun_Exposed_Lower_leg	0.000124704	0.00938831	-3.83669	Brain_Anterior_cingulate_cortex_BA24	3.66702e-05	0.003465	-4.12752	0.000236	0.00966333	-3.6768	0	1	1	1	3	NA	NA	-1.21179	0.505501	-2.90316	3.2208	-2.4341	2.9645	NA	NA	0.225594	0.613207	0.00369423	0.00127833	0.014927	0.00303	NA	NA	0.838359	0.872968	0.248756	0.0339816	0.438449	0.0548346
CALCOCO2	NA	NA	NA	Skin_Sun_Exposed_Lower_leg	0.000124704	0.00938831	-3.83669	Brain_Caudate_basal_ganglia	3.66702e-05	0.00345607	-4.12752	0.000236	0.00966333	-3.6768	0	1	1	1	3	NA	NA	-1.21179	0.505501	-1.85353	2.67456	-2.4341	2.9645	NA	NA	0.225594	0.613207	0.0638061	0.00748271	0.014927	0.00303	NA	NA	0.838359	0.872968	0.620401	0.10757	0.438449	0.0548346
CALCOCO2	NA	NA	NA	Skin_Sun_Exposed_Lower_leg	0.000124704	0.00938831	-3.83669	Brain_Cerebellar_Hemisphere	3.66702e-05	0.00322801	4.12752	0.000236	0.00966333	-3.6768	0	1	1	1	3	NA	NA	-1.21179	0.505501	2.90316	-3.2208	-2.4341	2.9645	NA	NA	0.225594	0.613207	0.00369423	0.00127833	0.014927	0.00303	NA	NA	0.838359	0.872968	0.22016	0.0296418	0.438449	0.0548346
CALCOCO2	NA	NA	NA	Skin_Sun_Exposed_Lower_leg	0.000124704	0.00938831	-3.83669	Brain_Cerebellum	3.66702e-05	0.00344802	4.12752	0.000236	0.00966333	-3.6768	0	1	1	1	3	NA	NA	-1.21179	0.505501	2.90316	-3.2208	-2.4341	2.9645	NA	NA	0.225594	0.613207	0.00369423	0.00127833	0.014927	0.00303	NA	NA	0.838359	0.872968	0.232542	0.0302845	0.438449	0.0548346
CALCOCO2	NA	NA	NA	Skin_Sun_Exposed_Lower_leg	0.000124704	0.00938831	-3.83669	Brain_Cortex	3.66702e-05	0.00355151	-4.12752	0.000236	0.00966333	-3.6768	0	1	1	1	3	NA	NA	-1.21179	0.505501	-2.90316	3.2208	-2.4341	2.9645	NA	NA	0.225594	0.613207	0.00369423	0.00127833	0.014927	0.00303	NA	NA	0.838359	0.872968	0.233114	0.0323355	0.438449	0.0548346
CALCOCO2	NA	NA	NA	Skin_Sun_Exposed_Lower_leg	0.000124704	0.00938831	-3.83669	Brain_Frontal_Cortex_BA9	3.66702e-05	0.00370453	-4.12752	0.000236	0.00966333	-3.6768	0	1	1	1	3	NA	NA	-1.21179	0.505501	-2.90316	3.2208	-2.4341	2.9645	NA	NA	0.225594	0.613207	0.00369423	0.00127833	0.014927	0.00303	NA	NA	0.838359	0.872968	0.243938	0.0325582	0.438449	0.0548346
CALCOCO2	NA	NA	NA	Skin_Sun_Exposed_Lower_leg	0.000124704	0.00938831	-3.83669	Brain_Hypothalamus	3.66702e-05	0.00368043	-4.12752	0.000236	0.00966333	-3.6768	0	1	1	1	3	NA	NA	-1.21179	0.505501	-2.90316	3.2208	-2.4341	2.9645	NA	NA	0.225594	0.613207	0.00369423	0.00127833	0.014927	0.00303	NA	NA	0.838359	0.872968	0.260691	0.034348	0.438449	0.0548346
CALCOCO2	NA	NA	NA	Skin_Sun_Exposed_Lower_leg	0.000124704	0.00938831	-3.83669	Brain_Nucleus_accumbens_basal_ganglia	0.000128378	0.00969567	-3.82955	0.000236	0.00966333	-3.6768	0	1	1	1	3	NA	NA	-1.21179	0.505501	-2.72901	2.97213	-2.4341	2.9645	NA	NA	0.225594	0.613207	0.00635247	0.00295745	0.014927	0.00303	NA	NA	0.838359	0.872968	0.309795	0.059621	0.438449	0.0548346
CALCOCO2	NA	NA	NA	Skin_Sun_Exposed_Lower_leg	0.000124704	0.00938831	-3.83669	Brain_Substantia_nigra	3.66702e-05	0.00438925	-4.12752	0.000236	0.00966333	-3.6768	0	1	1	1	3	NA	NA	-1.21179	0.505501	-2.90316	3.2208	-2.4341	2.9645	NA	NA	0.225594	0.613207	0.00369423	0.00127833	0.014927	0.00303	NA	NA	0.838359	0.872968	0.266523	0.0368666	0.438449	0.0548346
CALCOCO2	NA	NA	NA	Skin_Sun_Exposed_Lower_leg	0.000124704	0.00938831	-3.83669	Cells_EBV-transformed_lymphocytes	3.66702e-05	0.00268783	-4.12752	0.000236	0.00966333	-3.6768	0	1	1	1	3	NA	NA	-1.21179	0.505501	-2.90316	3.2208	-2.4341	2.9645	NA	NA	0.225594	0.613207	0.00369423	0.00127833	0.014927	0.00303	NA	NA	0.838359	0.872968	0.221643	0.0275745	0.438449	0.0548346
CALCOCO2	NA	NA	NA	Skin_Sun_Exposed_Lower_leg	0.000124704	0.00938831	-3.83669	Colon_Sigmoid	3.66702e-05	0.00329432	4.12752	0.000236	0.00966333	-3.6768	0	1	1	1	3	NA	NA	-1.21179	0.505501	2.90316	-3.2208	-2.4341	2.9645	NA	NA	0.225594	0.613207	0.00369423	0.00127833	0.014927	0.00303	NA	NA	0.838359	0.872968	0.25575	0.0300219	0.438449	0.0548346
CALCOCO2	NA	NA	NA	Skin_Sun_Exposed_Lower_leg	0.000124704	0.00938831	-3.83669	Colon_Transverse	3.66702e-05	0.00339712	-4.12752	0.000236	0.00966333	-3.6768	0	1	1	1	3	NA	NA	-1.21179	0.505501	-2.1044	2.85735	-2.4341	2.9645	NA	NA	0.225594	0.613207	0.0353436	0.00427194	0.014927	0.00303	NA	NA	0.838359	0.872968	0.524387	0.0691184	0.438449	0.0548346
CALCOCO2	NA	NA	NA	Skin_Sun_Exposed_Lower_leg	0.000124704	0.00938831	-3.83669	Esophagus_Gastroesophageal_Junction	3.66702e-05	0.00334064	4.12752	0.000236	0.00966333	-3.6768	0	1	1	1	3	NA	NA	-1.21179	0.505501	2.90316	-3.2208	-2.4341	2.9645	NA	NA	0.225594	0.613207	0.00369423	0.00127833	0.014927	0.00303	NA	NA	0.838359	0.872968	0.238258	0.0300694	0.438449	0.0548346
CALCOCO2	NA	NA	NA	Skin_Sun_Exposed_Lower_leg	0.000124704	0.00938831	-3.83669	Esophagus_Mucosa	5.39017e-05	0.00473693	4.03803	0.000236	0.00966333	-3.6768	0	1	1	1	3	NA	NA	-1.21179	0.505501	1.97841	-2.4044	-2.4341	2.9645	NA	NA	0.225594	0.613207	0.0478821	0.016199	0.014927	0.00303	NA	NA	0.838359	0.872968	0.571373	0.158317	0.438449	0.0548346
CALCOCO2	NA	NA	NA	Skin_Sun_Exposed_Lower_leg	0.000124704	0.00938831	-3.83669	Esophagus_Muscularis	3.66702e-05	0.00331982	4.12752	0.000236	0.00966333	-3.6768	0	1	1	1	3	NA	NA	-1.21179	0.505501	2.90316	-3.2208	-2.4341	2.9645	NA	NA	0.225594	0.613207	0.00369423	0.00127833	0.014927	0.00303	NA	NA	0.838359	0.872968	0.24354	0.030756	0.438449	0.0548346
CALCOCO2	NA	NA	NA	Skin_Sun_Exposed_Lower_leg	0.000124704	0.00938831	-3.83669	Kidney_Cortex	5.39017e-05	0.00476417	4.03803	0.000236	0.00966333	-3.6768	0	1	1	1	3	NA	NA	-1.21179	0.505501	1.97471	-2.3976	-2.4341	2.9645	NA	NA	0.225594	0.613207	0.0483013	0.0165028	0.014927	0.00303	NA	NA	0.838359	0.872968	0.577215	0.173692	0.438449	0.0548346
CALCOCO2	NA	NA	NA	Skin_Sun_Exposed_Lower_leg	0.000124704	0.00938831	-3.83669	Lung	3.66702e-05	0.00295757	-4.12752	0.000236	0.00966333	-3.6768	0	1	1	1	3	NA	NA	-1.21179	0.505501	-1.89962	2.72054	-2.4341	2.9645	NA	NA	0.225594	0.613207	0.0574824	0.00651757	0.014927	0.00303	NA	NA	0.838359	0.872968	0.590473	0.0917011	0.438449	0.0548346
CALCOCO2	NA	NA	NA	Skin_Sun_Exposed_Lower_leg	0.000124704	0.00938831	-3.83669	Minor_Salivary_Gland	3.66702e-05	0.0029558	4.12752	0.000236	0.00966333	-3.6768	0	1	1	1	3	NA	NA	-1.21179	0.505501	2.90316	-3.2208	-2.4341	2.9645	NA	NA	0.225594	0.613207	0.00369423	0.00127833	0.014927	0.00303	NA	NA	0.838359	0.872968	0.22517	0.0313313	0.438449	0.0548346
CALCOCO2	NA	NA	NA	Skin_Sun_Exposed_Lower_leg	0.000124704	0.00938831	-3.83669	Ovary	3.66702e-05	0.00350388	4.12752	0.000236	0.00966333	-3.6768	0	1	1	1	3	NA	NA	-1.21179	0.505501	2.90316	-3.2208	-2.4341	2.9645	NA	NA	0.225594	0.613207	0.00369423	0.00127833	0.014927	0.00303	NA	NA	0.838359	0.872968	0.225317	0.0296533	0.438449	0.0548346
CALCOCO2	NA	NA	NA	Skin_Sun_Exposed_Lower_leg	0.000124704	0.00938831	-3.83669	Pancreas	3.66702e-05	0.00347301	4.12752	0.000236	0.00966333	-3.6768	0	1	1	1	3	NA	NA	-1.21179	0.505501	2.90316	-3.2208	-2.4341	2.9645	NA	NA	0.225594	0.613207	0.00369423	0.00127833	0.014927	0.00303	NA	NA	0.838359	0.872968	0.240656	0.0305236	0.438449	0.0548346
CALCOCO2	NA	NA	NA	Skin_Sun_Exposed_Lower_leg	0.000124704	0.00938831	-3.83669	Pituitary	3.66702e-05	0.00351595	-4.12752	0.000236	0.00966333	-3.6768	0	1	1	1	3	NA	NA	-1.21179	0.505501	-2.0189	2.81957	-2.4341	2.9645	NA	NA	0.225594	0.613207	0.0434971	0.00480887	0.014927	0.00303	NA	NA	0.838359	0.872968	0.576154	0.0772813	0.438449	0.0548346
CALCOCO2	NA	NA	NA	Skin_Sun_Exposed_Lower_leg	0.000124704	0.00938831	-3.83669	Prostate	3.66702e-05	0.0032451	4.12752	0.000236	0.00966333	-3.6768	0	1	1	1	3	NA	NA	-1.21179	0.505501	2.90316	-3.2208	-2.4341	2.9645	NA	NA	0.225594	0.613207	0.00369423	0.00127833	0.014927	0.00303	NA	NA	0.838359	0.872968	0.21846	0.0313506	0.438449	0.0548346
CALCOCO2	NA	NA	NA	Skin_Sun_Exposed_Lower_leg	0.000124704	0.00938831	-3.83669	Skin_Not_Sun_Exposed_Suprapubic	3.66702e-05	0.00345825	-4.12752	0.000236	0.00966333	-3.6768	0	1	1	1	3	NA	NA	-1.21179	0.505501	-1.89891	2.71583	-2.4341	2.9645	NA	NA	0.225594	0.613207	0.0575764	0.00661101	0.014927	0.00303	NA	NA	0.838359	0.872968	0.574556	0.0916387	0.438449	0.0548346
CALCOCO2	NA	NA	NA	Skin_Sun_Exposed_Lower_leg	0.000124704	0.00938831	-3.83669	Skin_Sun_Exposed_Lower_leg	3.66702e-05	0.00322144	-4.12752	0.000236	0.00966333	-3.6768	0	1	1	1	3	NA	NA	-1.21179	0.505501	-1.96849	2.78751	-2.4341	2.9645	NA	NA	0.225594	0.613207	0.0490113	0.00531154	0.014927	0.00303	NA	NA	0.838359	0.872968	0.568917	0.079685	0.438449	0.0548346
CALCOCO2	NA	NA	NA	Skin_Sun_Exposed_Lower_leg	0.000124704	0.00938831	-3.83669	Small_Intestine_Terminal_Ileum	3.66702e-05	0.00348042	4.12752	0.000236	0.00966333	-3.6768	0	1	1	1	3	NA	NA	-1.21179	0.505501	2.90316	-3.2208	-2.4341	2.9645	NA	NA	0.225594	0.613207	0.00369423	0.00127833	0.014927	0.00303	NA	NA	0.838359	0.872968	0.230182	0.030556	0.438449	0.0548346
CALCOCO2	NA	NA	NA	Skin_Sun_Exposed_Lower_leg	0.000124704	0.00938831	-3.83669	Spleen	3.66702e-05	0.00341325	-4.12752	0.000236	0.00966333	-3.6768	0	1	1	1	3	NA	NA	-1.21179	0.505501	-1.56724	2.47153	-2.4341	2.9645	NA	NA	0.225594	0.613207	0.117058	0.0134537	0.014927	0.00303	NA	NA	0.838359	0.872968	0.703686	0.13879	0.438449	0.0548346
CALCOCO2	NA	NA	NA	Skin_Sun_Exposed_Lower_leg	0.000124704	0.00938831	-3.83669	Stomach	3.66702e-05	0.00356779	4.12752	0.000236	0.00966333	-3.6768	0	1	1	1	3	NA	NA	-1.21179	0.505501	2.90316	-3.2208	-2.4341	2.9645	NA	NA	0.225594	0.613207	0.00369423	0.00127833	0.014927	0.00303	NA	NA	0.838359	0.872968	0.229869	0.0322145	0.438449	0.0548346
CALCOCO2	NA	NA	NA	Skin_Sun_Exposed_Lower_leg	0.000124704	0.00938831	-3.83669	Testis	3.66702e-05	0.00393825	-4.12752	0.000236	0.00966333	-3.6768	0	1	1	1	3	NA	NA	-1.21179	0.505501	-2.90316	3.2208	-2.4341	2.9645	NA	NA	0.225594	0.613207	0.00369423	0.00127833	0.014927	0.00303	NA	NA	0.838359	0.872968	0.271704	0.0329916	0.438449	0.0548346
CALCOCO2	NA	NA	NA	Skin_Sun_Exposed_Lower_leg	0.000124704	0.00938831	-3.83669	Thyroid	3.66702e-05	0.00337129	-4.12752	0.000236	0.00966333	-3.6768	0	1	1	1	3	NA	NA	-1.21179	0.505501	-1.93896	2.73628	-2.4341	2.9645	NA	NA	0.225594	0.613207	0.0525058	0.00621375	0.014927	0.00303	NA	NA	0.838359	0.872968	0.556424	0.0874063	0.438449	0.0548346
CALCOCO2	NA	NA	NA	Skin_Sun_Exposed_Lower_leg	0.000124704	0.00938831	-3.83669	Uterus	3.66702e-05	0.00345152	-4.12752	0.000236	0.00966333	-3.6768	0	1	1	1	3	NA	NA	-1.21179	0.505501	-2.29372	2.97658	-2.4341	2.9645	NA	NA	0.225594	0.613207	0.0218064	0.00291484	0.014927	0.00303	NA	NA	0.838359	0.872968	0.43197	0.0542777	0.438449	0.0548346
CALCOCO2	NA	NA	NA	Skin_Sun_Exposed_Lower_leg	0.000124704	0.00938831	-3.83669	Vagina	3.66702e-05	0.00354828	-4.12752	0.000236	0.00966333	-3.6768	0	1	1	1	3	NA	NA	-1.21179	0.505501	-2.90316	3.2208	-2.4341	2.9645	NA	NA	0.225594	0.613207	0.00369423	0.00127833	0.014927	0.00303	NA	NA	0.838359	0.872968	0.245244	0.032056	0.438449	0.0548346
CALCOCO2	NA	NA	NA	Skin_Sun_Exposed_Lower_leg	0.000124704	0.00938831	-3.83669	Whole_Blood	5.39017e-05	0.00403963	4.03803	0.000236	0.00966333	-3.6768	0	1	1	1	3	NA	NA	-1.21179	0.505501	1.94542	-2.37041	-2.4341	2.9645	NA	NA	0.225594	0.613207	0.0517241	0.0177683	0.014927	0.00303	NA	NA	0.838359	0.872968	0.610628	0.162055	0.438449	0.0548346
CALCOCO2	NA	NA	NA	Skin_Sun_Exposed_Lower_leg	0.000124704	0.00938831	-3.83669	smultixcan	2.37351e-05	0.00223337	-3.61483	0.000236	0.00966333	-3.6768	0	1	1	1	3	NA	NA	-1.21179	0.505501	-1.89683	2.33189	-2.4341	2.9645	NA	NA	0.225594	0.613207	0.0258014	0.00270251	0.014927	0.00303	NA	NA	0.838359	0.872968	0.470075	0.0487638	0.438449	0.0548346
CALCOCO2	NA	NA	NA	Whole_Blood	0.000124704	0.00879386	-3.83669	Adipose_Subcutaneous	3.66702e-05	0.00351789	-4.12752	0.000236	0.00966333	-3.6768	0	1	1	1	3	NA	NA	-2.84467	2.92771	-2.10843	2.87385	-2.4341	2.9645	NA	NA	0.00444572	0.00341471	0.0349936	0.00405505	0.014927	0.00303	NA	NA	0.28486	0.0583052	0.528008	0.0683115	0.438449	0.0548346
CALCOCO2	NA	NA	NA	Whole_Blood	0.000124704	0.00879386	-3.83669	Artery_Aorta	4.3222e-05	0.00376966	4.08954	0.000236	0.00966333	-3.6768	0	1	1	1	3	NA	NA	-2.84467	2.92771	2.16701	-2.6964	-2.4341	2.9645	NA	NA	0.00444572	0.00341471	0.0302343	0.00700939	0.014927	0.00303	NA	NA	0.28486	0.0583052	0.501571	0.0939853	0.438449	0.0548346
CALCOCO2	NA	NA	NA	Whole_Blood	0.000124704	0.00879386	-3.83669	Artery_Coronary	5.39017e-05	0.00450019	4.03803	0.000236	0.00966333	-3.6768	0	1	1	1	3	NA	NA	-2.84467	2.92771	2.76213	-3.18324	-2.4341	2.9645	NA	NA	0.00444572	0.00341471	0.00574249	0.00145637	0.014927	0.00303	NA	NA	0.28486	0.0583052	0.279425	0.0348969	0.438449	0.0548346
CALCOCO2	NA	NA	NA	Whole_Blood	0.000124704	0.00879386	-3.83669	Brain_Amygdala	3.66702e-05	0.00386693	-4.12752	0.000236	0.00966333	-3.6768	0	1	1	1	3	NA	NA	-2.84467	2.92771	-2.90316	3.2208	-2.4341	2.9645	NA	NA	0.00444572	0.00341471	0.00369423	0.00127833	0.014927	0.00303	NA	NA	0.28486	0.0583052	0.242325	0.0372575	0.438449	0.0548346
CALCOCO2	NA	NA	NA	Whole_Blood	0.000124704	0.00879386	-3.83669	Brain_Anterior_cingulate_cortex_BA24	3.66702e-05	0.003465	-4.12752	0.000236	0.00966333	-3.6768	0	1	1	1	3	NA	NA	-2.84467	2.92771	-2.90316	3.2208	-2.4341	2.9645	NA	NA	0.00444572	0.00341471	0.00369423	0.00127833	0.014927	0.00303	NA	NA	0.28486	0.0583052	0.248756	0.0339816	0.438449	0.0548346
CALCOCO2	NA	NA	NA	Whole_Blood	0.000124704	0.00879386	-3.83669	Brain_Caudate_basal_ganglia	3.66702e-05	0.00345607	-4.12752	0.000236	0.00966333	-3.6768	0	1	1	1	3	NA	NA	-2.84467	2.92771	-1.85353	2.67456	-2.4341	2.9645	NA	NA	0.00444572	0.00341471	0.0638061	0.00748271	0.014927	0.00303	NA	NA	0.28486	0.0583052	0.620401	0.10757	0.438449	0.0548346
CALCOCO2	NA	NA	NA	Whole_Blood	0.000124704	0.00879386	-3.83669	Brain_Cerebellar_Hemisphere	3.66702e-05	0.00322801	4.12752	0.000236	0.00966333	-3.6768	0	1	1	1	3	NA	NA	-2.84467	2.92771	2.90316	-3.2208	-2.4341	2.9645	NA	NA	0.00444572	0.00341471	0.00369423	0.00127833	0.014927	0.00303	NA	NA	0.28486	0.0583052	0.22016	0.0296418	0.438449	0.0548346
CALCOCO2	NA	NA	NA	Whole_Blood	0.000124704	0.00879386	-3.83669	Brain_Cerebellum	3.66702e-05	0.00344802	4.12752	0.000236	0.00966333	-3.6768	0	1	1	1	3	NA	NA	-2.84467	2.92771	2.90316	-3.2208	-2.4341	2.9645	NA	NA	0.00444572	0.00341471	0.00369423	0.00127833	0.014927	0.00303	NA	NA	0.28486	0.0583052	0.232542	0.0302845	0.438449	0.0548346
CALCOCO2	NA	NA	NA	Whole_Blood	0.000124704	0.00879386	-3.83669	Brain_Cortex	3.66702e-05	0.00355151	-4.12752	0.000236	0.00966333	-3.6768	0	1	1	1	3	NA	NA	-2.84467	2.92771	-2.90316	3.2208	-2.4341	2.9645	NA	NA	0.00444572	0.00341471	0.00369423	0.00127833	0.014927	0.00303	NA	NA	0.28486	0.0583052	0.233114	0.0323355	0.438449	0.0548346
CALCOCO2	NA	NA	NA	Whole_Blood	0.000124704	0.00879386	-3.83669	Brain_Frontal_Cortex_BA9	3.66702e-05	0.00370453	-4.12752	0.000236	0.00966333	-3.6768	0	1	1	1	3	NA	NA	-2.84467	2.92771	-2.90316	3.2208	-2.4341	2.9645	NA	NA	0.00444572	0.00341471	0.00369423	0.00127833	0.014927	0.00303	NA	NA	0.28486	0.0583052	0.243938	0.0325582	0.438449	0.0548346
CALCOCO2	NA	NA	NA	Whole_Blood	0.000124704	0.00879386	-3.83669	Brain_Hypothalamus	3.66702e-05	0.00368043	-4.12752	0.000236	0.00966333	-3.6768	0	1	1	1	3	NA	NA	-2.84467	2.92771	-2.90316	3.2208	-2.4341	2.9645	NA	NA	0.00444572	0.00341471	0.00369423	0.00127833	0.014927	0.00303	NA	NA	0.28486	0.0583052	0.260691	0.034348	0.438449	0.0548346
CALCOCO2	NA	NA	NA	Whole_Blood	0.000124704	0.00879386	-3.83669	Brain_Nucleus_accumbens_basal_ganglia	0.000128378	0.00969567	-3.82955	0.000236	0.00966333	-3.6768	0	1	1	1	3	NA	NA	-2.84467	2.92771	-2.72901	2.97213	-2.4341	2.9645	NA	NA	0.00444572	0.00341471	0.00635247	0.00295745	0.014927	0.00303	NA	NA	0.28486	0.0583052	0.309795	0.059621	0.438449	0.0548346
CALCOCO2	NA	NA	NA	Whole_Blood	0.000124704	0.00879386	-3.83669	Brain_Substantia_nigra	3.66702e-05	0.00438925	-4.12752	0.000236	0.00966333	-3.6768	0	1	1	1	3	NA	NA	-2.84467	2.92771	-2.90316	3.2208	-2.4341	2.9645	NA	NA	0.00444572	0.00341471	0.00369423	0.00127833	0.014927	0.00303	NA	NA	0.28486	0.0583052	0.266523	0.0368666	0.438449	0.0548346
CALCOCO2	NA	NA	NA	Whole_Blood	0.000124704	0.00879386	-3.83669	Cells_EBV-transformed_lymphocytes	3.66702e-05	0.00268783	-4.12752	0.000236	0.00966333	-3.6768	0	1	1	1	3	NA	NA	-2.84467	2.92771	-2.90316	3.2208	-2.4341	2.9645	NA	NA	0.00444572	0.00341471	0.00369423	0.00127833	0.014927	0.00303	NA	NA	0.28486	0.0583052	0.221643	0.0275745	0.438449	0.0548346
CALCOCO2	NA	NA	NA	Whole_Blood	0.000124704	0.00879386	-3.83669	Colon_Sigmoid	3.66702e-05	0.00329432	4.12752	0.000236	0.00966333	-3.6768	0	1	1	1	3	NA	NA	-2.84467	2.92771	2.90316	-3.2208	-2.4341	2.9645	NA	NA	0.00444572	0.00341471	0.00369423	0.00127833	0.014927	0.00303	NA	NA	0.28486	0.0583052	0.25575	0.0300219	0.438449	0.0548346
CALCOCO2	NA	NA	NA	Whole_Blood	0.000124704	0.00879386	-3.83669	Colon_Transverse	3.66702e-05	0.00339712	-4.12752	0.000236	0.00966333	-3.6768	0	1	1	1	3	NA	NA	-2.84467	2.92771	-2.1044	2.85735	-2.4341	2.9645	NA	NA	0.00444572	0.00341471	0.0353436	0.00427194	0.014927	0.00303	NA	NA	0.28486	0.0583052	0.524387	0.0691184	0.438449	0.0548346
CALCOCO2	NA	NA	NA	Whole_Blood	0.000124704	0.00879386	-3.83669	Esophagus_Gastroesophageal_Junction	3.66702e-05	0.00334064	4.12752	0.000236	0.00966333	-3.6768	0	1	1	1	3	NA	NA	-2.84467	2.92771	2.90316	-3.2208	-2.4341	2.9645	NA	NA	0.00444572	0.00341471	0.00369423	0.00127833	0.014927	0.00303	NA	NA	0.28486	0.0583052	0.238258	0.0300694	0.438449	0.0548346
CALCOCO2	NA	NA	NA	Whole_Blood	0.000124704	0.00879386	-3.83669	Esophagus_Mucosa	5.39017e-05	0.00473693	4.03803	0.000236	0.00966333	-3.6768	0	1	1	1	3	NA	NA	-2.84467	2.92771	1.97841	-2.4044	-2.4341	2.9645	NA	NA	0.00444572	0.00341471	0.0478821	0.016199	0.014927	0.00303	NA	NA	0.28486	0.0583052	0.571373	0.158317	0.438449	0.0548346
CALCOCO2	NA	NA	NA	Whole_Blood	0.000124704	0.00879386	-3.83669	Esophagus_Muscularis	3.66702e-05	0.00331982	4.12752	0.000236	0.00966333	-3.6768	0	1	1	1	3	NA	NA	-2.84467	2.92771	2.90316	-3.2208	-2.4341	2.9645	NA	NA	0.00444572	0.00341471	0.00369423	0.00127833	0.014927	0.00303	NA	NA	0.28486	0.0583052	0.24354	0.030756	0.438449	0.0548346
CALCOCO2	NA	NA	NA	Whole_Blood	0.000124704	0.00879386	-3.83669	Kidney_Cortex	5.39017e-05	0.00476417	4.03803	0.000236	0.00966333	-3.6768	0	1	1	1	3	NA	NA	-2.84467	2.92771	1.97471	-2.3976	-2.4341	2.9645	NA	NA	0.00444572	0.00341471	0.0483013	0.0165028	0.014927	0.00303	NA	NA	0.28486	0.0583052	0.577215	0.173692	0.438449	0.0548346
CALCOCO2	NA	NA	NA	Whole_Blood	0.000124704	0.00879386	-3.83669	Lung	3.66702e-05	0.00295757	-4.12752	0.000236	0.00966333	-3.6768	0	1	1	1	3	NA	NA	-2.84467	2.92771	-1.89962	2.72054	-2.4341	2.9645	NA	NA	0.00444572	0.00341471	0.0574824	0.00651757	0.014927	0.00303	NA	NA	0.28486	0.0583052	0.590473	0.0917011	0.438449	0.0548346
CALCOCO2	NA	NA	NA	Whole_Blood	0.000124704	0.00879386	-3.83669	Minor_Salivary_Gland	3.66702e-05	0.0029558	4.12752	0.000236	0.00966333	-3.6768	0	1	1	1	3	NA	NA	-2.84467	2.92771	2.90316	-3.2208	-2.4341	2.9645	NA	NA	0.00444572	0.00341471	0.00369423	0.00127833	0.014927	0.00303	NA	NA	0.28486	0.0583052	0.22517	0.0313313	0.438449	0.0548346
CALCOCO2	NA	NA	NA	Whole_Blood	0.000124704	0.00879386	-3.83669	Ovary	3.66702e-05	0.00350388	4.12752	0.000236	0.00966333	-3.6768	0	1	1	1	3	NA	NA	-2.84467	2.92771	2.90316	-3.2208	-2.4341	2.9645	NA	NA	0.00444572	0.00341471	0.00369423	0.00127833	0.014927	0.00303	NA	NA	0.28486	0.0583052	0.225317	0.0296533	0.438449	0.0548346
CALCOCO2	NA	NA	NA	Whole_Blood	0.000124704	0.00879386	-3.83669	Pancreas	3.66702e-05	0.00347301	4.12752	0.000236	0.00966333	-3.6768	0	1	1	1	3	NA	NA	-2.84467	2.92771	2.90316	-3.2208	-2.4341	2.9645	NA	NA	0.00444572	0.00341471	0.00369423	0.00127833	0.014927	0.00303	NA	NA	0.28486	0.0583052	0.240656	0.0305236	0.438449	0.0548346
CALCOCO2	NA	NA	NA	Whole_Blood	0.000124704	0.00879386	-3.83669	Pituitary	3.66702e-05	0.00351595	-4.12752	0.000236	0.00966333	-3.6768	0	1	1	1	3	NA	NA	-2.84467	2.92771	-2.0189	2.81957	-2.4341	2.9645	NA	NA	0.00444572	0.00341471	0.0434971	0.00480887	0.014927	0.00303	NA	NA	0.28486	0.0583052	0.576154	0.0772813	0.438449	0.0548346
CALCOCO2	NA	NA	NA	Whole_Blood	0.000124704	0.00879386	-3.83669	Prostate	3.66702e-05	0.0032451	4.12752	0.000236	0.00966333	-3.6768	0	1	1	1	3	NA	NA	-2.84467	2.92771	2.90316	-3.2208	-2.4341	2.9645	NA	NA	0.00444572	0.00341471	0.00369423	0.00127833	0.014927	0.00303	NA	NA	0.28486	0.0583052	0.21846	0.0313506	0.438449	0.0548346
CALCOCO2	NA	NA	NA	Whole_Blood	0.000124704	0.00879386	-3.83669	Skin_Not_Sun_Exposed_Suprapubic	3.66702e-05	0.00345825	-4.12752	0.000236	0.00966333	-3.6768	0	1	1	1	3	NA	NA	-2.84467	2.92771	-1.89891	2.71583	-2.4341	2.9645	NA	NA	0.00444572	0.00341471	0.0575764	0.00661101	0.014927	0.00303	NA	NA	0.28486	0.0583052	0.574556	0.0916387	0.438449	0.0548346
CALCOCO2	NA	NA	NA	Whole_Blood	0.000124704	0.00879386	-3.83669	Skin_Sun_Exposed_Lower_leg	3.66702e-05	0.00322144	-4.12752	0.000236	0.00966333	-3.6768	0	1	1	1	3	NA	NA	-2.84467	2.92771	-1.96849	2.78751	-2.4341	2.9645	NA	NA	0.00444572	0.00341471	0.0490113	0.00531154	0.014927	0.00303	NA	NA	0.28486	0.0583052	0.568917	0.079685	0.438449	0.0548346
CALCOCO2	NA	NA	NA	Whole_Blood	0.000124704	0.00879386	-3.83669	Small_Intestine_Terminal_Ileum	3.66702e-05	0.00348042	4.12752	0.000236	0.00966333	-3.6768	0	1	1	1	3	NA	NA	-2.84467	2.92771	2.90316	-3.2208	-2.4341	2.9645	NA	NA	0.00444572	0.00341471	0.00369423	0.00127833	0.014927	0.00303	NA	NA	0.28486	0.0583052	0.230182	0.030556	0.438449	0.0548346
CALCOCO2	NA	NA	NA	Whole_Blood	0.000124704	0.00879386	-3.83669	Spleen	3.66702e-05	0.00341325	-4.12752	0.000236	0.00966333	-3.6768	0	1	1	1	3	NA	NA	-2.84467	2.92771	-1.56724	2.47153	-2.4341	2.9645	NA	NA	0.00444572	0.00341471	0.117058	0.0134537	0.014927	0.00303	NA	NA	0.28486	0.0583052	0.703686	0.13879	0.438449	0.0548346
CALCOCO2	NA	NA	NA	Whole_Blood	0.000124704	0.00879386	-3.83669	Stomach	3.66702e-05	0.00356779	4.12752	0.000236	0.00966333	-3.6768	0	1	1	1	3	NA	NA	-2.84467	2.92771	2.90316	-3.2208	-2.4341	2.9645	NA	NA	0.00444572	0.00341471	0.00369423	0.00127833	0.014927	0.00303	NA	NA	0.28486	0.0583052	0.229869	0.0322145	0.438449	0.0548346
CALCOCO2	NA	NA	NA	Whole_Blood	0.000124704	0.00879386	-3.83669	Testis	3.66702e-05	0.00393825	-4.12752	0.000236	0.00966333	-3.6768	0	1	1	1	3	NA	NA	-2.84467	2.92771	-2.90316	3.2208	-2.4341	2.9645	NA	NA	0.00444572	0.00341471	0.00369423	0.00127833	0.014927	0.00303	NA	NA	0.28486	0.0583052	0.271704	0.0329916	0.438449	0.0548346
CALCOCO2	NA	NA	NA	Whole_Blood	0.000124704	0.00879386	-3.83669	Thyroid	3.66702e-05	0.00337129	-4.12752	0.000236	0.00966333	-3.6768	0	1	1	1	3	NA	NA	-2.84467	2.92771	-1.93896	2.73628	-2.4341	2.9645	NA	NA	0.00444572	0.00341471	0.0525058	0.00621375	0.014927	0.00303	NA	NA	0.28486	0.0583052	0.556424	0.0874063	0.438449	0.0548346
CALCOCO2	NA	NA	NA	Whole_Blood	0.000124704	0.00879386	-3.83669	Uterus	3.66702e-05	0.00345152	-4.12752	0.000236	0.00966333	-3.6768	0	1	1	1	3	NA	NA	-2.84467	2.92771	-2.29372	2.97658	-2.4341	2.9645	NA	NA	0.00444572	0.00341471	0.0218064	0.00291484	0.014927	0.00303	NA	NA	0.28486	0.0583052	0.43197	0.0542777	0.438449	0.0548346
CALCOCO2	NA	NA	NA	Whole_Blood	0.000124704	0.00879386	-3.83669	Vagina	3.66702e-05	0.00354828	-4.12752	0.000236	0.00966333	-3.6768	0	1	1	1	3	NA	NA	-2.84467	2.92771	-2.90316	3.2208	-2.4341	2.9645	NA	NA	0.00444572	0.00341471	0.00369423	0.00127833	0.014927	0.00303	NA	NA	0.28486	0.0583052	0.245244	0.032056	0.438449	0.0548346
CALCOCO2	NA	NA	NA	Whole_Blood	0.000124704	0.00879386	-3.83669	Whole_Blood	5.39017e-05	0.00403963	4.03803	0.000236	0.00966333	-3.6768	0	1	1	1	3	NA	NA	-2.84467	2.92771	1.94542	-2.37041	-2.4341	2.9645	NA	NA	0.00444572	0.00341471	0.0517241	0.0177683	0.014927	0.00303	NA	NA	0.28486	0.0583052	0.610628	0.162055	0.438449	0.0548346
CALCOCO2	NA	NA	NA	Whole_Blood	0.000124704	0.00879386	-3.83669	smultixcan	2.37351e-05	0.00223337	-3.61483	0.000236	0.00966333	-3.6768	0	1	1	1	3	NA	NA	-2.84467	2.92771	-1.89683	2.33189	-2.4341	2.9645	NA	NA	0.00444572	0.00341471	0.0258014	0.00270251	0.014927	0.00303	NA	NA	0.28486	0.0583052	0.470075	0.0487638	0.438449	0.0548346
HLA-DQB1	3.04e-24	5.32912e-20	10.1584		NA	NA	NA	Artery_Aorta	2.76114e-24	2.49486e-21	10.1678	NA	NA	NA	1	0	1	0	2	2.01375	7.59395	NA	NA	0.43237	-9.94622	NA	NA	0.044036	3.1031e-14	NA	NA	0.665472	2.61943e-23	NA	NA	0.54137	1.54515e-11	NA	NA	0.95534	2.79223e-20	NA	NA
HLA-DQB1	3.04e-24	5.32912e-20	10.1584		NA	NA	NA	Brain_Anterior_cingulate_cortex_BA24	2.76114e-24	4.35708e-21	-10.1678	NA	NA	NA	1	0	1	0	2	2.01375	7.59395	NA	NA	-2.64824	9.94622	NA	NA	0.044036	3.1031e-14	NA	NA	0.00809131	2.61943e-23	NA	NA	0.54137	1.54515e-11	NA	NA	0.355434	2.69349e-20	NA	NA
HLA-DQB1	3.04e-24	5.32912e-20	10.1584		NA	NA	NA	Brain_Nucleus_accumbens_basal_ganglia	2.76114e-24	3.80634e-21	-10.1678	NA	NA	NA	1	0	1	0	2	2.01375	7.59395	NA	NA	-2.64824	9.94622	NA	NA	0.044036	3.1031e-14	NA	NA	0.00809131	2.61943e-23	NA	NA	0.54137	1.54515e-11	NA	NA	0.339748	2.58347e-20	NA	NA
HLA-DQB1	3.04e-24	5.32912e-20	10.1584		NA	NA	NA	Brain_Putamen_basal_ganglia	2.76114e-24	6.12027e-21	-10.1678	NA	NA	NA	1	0	1	0	2	2.01375	7.59395	NA	NA	-2.64824	9.94622	NA	NA	0.044036	3.1031e-14	NA	NA	0.00809131	2.61943e-23	NA	NA	0.54137	1.54515e-11	NA	NA	0.35362	3.42684e-20	NA	NA
HLA-DQB1	3.04e-24	5.32912e-20	10.1584		NA	NA	NA	Colon_Sigmoid	2.76114e-24	2.36108e-21	-10.1678	NA	NA	NA	1	0	1	0	2	2.01375	7.59395	NA	NA	-2.64824	9.94622	NA	NA	0.044036	3.1031e-14	NA	NA	0.00809131	2.61943e-23	NA	NA	0.54137	1.54515e-11	NA	NA	0.334569	2.55503e-20	NA	NA
HLA-DQB1	3.04e-24	5.32912e-20	10.1584		NA	NA	NA	Esophagus_Gastroesophageal_Junction	2.76114e-24	2.33838e-21	-10.1678	NA	NA	NA	1	0	1	0	2	2.01375	7.59395	NA	NA	-2.64824	9.94622	NA	NA	0.044036	3.1031e-14	NA	NA	0.00809131	2.61943e-23	NA	NA	0.54137	1.54515e-11	NA	NA	0.322042	2.06494e-20	NA	NA
HLA-DQB1	3.04e-24	5.32912e-20	10.1584		NA	NA	NA	Esophagus_Muscularis	2.76114e-24	2.31455e-21	-10.1678	NA	NA	NA	1	0	1	0	2	2.01375	7.59395	NA	NA	-2.64824	9.94622	NA	NA	0.044036	3.1031e-14	NA	NA	0.00809131	2.61943e-23	NA	NA	0.54137	1.54515e-11	NA	NA	0.323247	2.20081e-20	NA	NA
HLA-DQB1	3.04e-24	5.32912e-20	10.1584		NA	NA	NA	Heart_Atrial_Appendage	2.76114e-24	2.53134e-21	-10.1678	NA	NA	NA	1	0	1	0	2	2.01375	7.59395	NA	NA	-2.64824	9.94622	NA	NA	0.044036	3.1031e-14	NA	NA	0.00809131	2.61943e-23	NA	NA	0.54137	1.54515e-11	NA	NA	0.323979	2.34554e-20	NA	NA
HLA-DQB1	3.04e-24	5.32912e-20	10.1584		NA	NA	NA	Lung	2.76114e-24	2.65558e-21	10.1678	NA	NA	NA	1	0	1	0	2	2.01375	7.59395	NA	NA	2.56578	-9.94622	NA	NA	0.044036	3.1031e-14	NA	NA	0.0102943	2.61943e-23	NA	NA	0.54137	1.54515e-11	NA	NA	0.343993	2.56574e-20	NA	NA
HLA-DQB1	3.04e-24	5.32912e-20	10.1584		NA	NA	NA	Muscle_Skeletal	2.76114e-24	2.37116e-21	-10.1678	NA	NA	NA	1	0	1	0	2	2.01375	7.59395	NA	NA	-2.64824	9.94622	NA	NA	0.044036	3.1031e-14	NA	NA	0.00809131	2.61943e-23	NA	NA	0.54137	1.54515e-11	NA	NA	0.331833	2.40445e-20	NA	NA
HLA-DQB1	3.04e-24	5.32912e-20	10.1584		NA	NA	NA	Nerve_Tibial	2.76114e-24	2.31223e-21	-10.1678	NA	NA	NA	1	0	1	0	2	2.01375	7.59395	NA	NA	-2.64824	9.94622	NA	NA	0.044036	3.1031e-14	NA	NA	0.00809131	2.61943e-23	NA	NA	0.54137	1.54515e-11	NA	NA	0.325011	2.24306e-20	NA	NA
HLA-DQB1	3.04e-24	5.32912e-20	10.1584		NA	NA	NA	Ovary	2.76114e-24	3.85852e-21	-10.1678	NA	NA	NA	1	0	1	0	2	2.01375	7.59395	NA	NA	-2.64824	9.94622	NA	NA	0.044036	3.1031e-14	NA	NA	0.00809131	2.61943e-23	NA	NA	0.54137	1.54515e-11	NA	NA	0.310755	2.68729e-20	NA	NA
HLA-DQB1	3.04e-24	5.32912e-20	10.1584		NA	NA	NA	Pancreas	2.76114e-24	4.25542e-21	-10.1678	NA	NA	NA	1	0	1	0	2	2.01375	7.59395	NA	NA	-2.64824	9.94622	NA	NA	0.044036	3.1031e-14	NA	NA	0.00809131	2.61943e-23	NA	NA	0.54137	1.54515e-11	NA	NA	0.329275	2.51686e-20	NA	NA
HLA-DQB1	3.04e-24	5.32912e-20	10.1584		NA	NA	NA	Prostate	2.76114e-24	2.53142e-21	-10.1678	NA	NA	NA	1	0	1	0	2	2.01375	7.59395	NA	NA	-2.64824	9.94622	NA	NA	0.044036	3.1031e-14	NA	NA	0.00809131	2.61943e-23	NA	NA	0.54137	1.54515e-11	NA	NA	0.319395	2.38048e-20	NA	NA
HLA-DQB1	3.04e-24	5.32912e-20	10.1584		NA	NA	NA	Skin_Sun_Exposed_Lower_leg	2.76114e-24	3.00073e-21	-10.1678	NA	NA	NA	1	0	1	0	2	2.01375	7.59395	NA	NA	-2.64824	3.70194	NA	NA	0.044036	3.1031e-14	NA	NA	0.00809131	0.000213953	NA	NA	0.54137	1.54515e-11	NA	NA	0.313967	0.00824063	NA	NA
HLA-DQB1	3.04e-24	5.32912e-20	10.1584		NA	NA	NA	Stomach	2.76114e-24	2.88438e-21	-10.1678	NA	NA	NA	1	0	1	0	2	2.01375	7.59395	NA	NA	-2.64824	9.94622	NA	NA	0.044036	3.1031e-14	NA	NA	0.00809131	2.61943e-23	NA	NA	0.54137	1.54515e-11	NA	NA	0.322706	2.65695e-20	NA	NA
HLA-DQB1	3.04e-24	5.32912e-20	10.1584		NA	NA	NA	Testis	2.76114e-24	3.53868e-21	-10.1678	NA	NA	NA	1	0	1	0	2	2.01375	7.59395	NA	NA	-2.64824	9.94622	NA	NA	0.044036	3.1031e-14	NA	NA	0.00809131	2.61943e-23	NA	NA	0.54137	1.54515e-11	NA	NA	0.355597	2.45551e-20	NA	NA
HLA-DQB1	3.04e-24	5.32912e-20	10.1584		NA	NA	NA	smultixcan	2.76114e-24	2.79731e-21	-10.1678	NA	NA	NA	1	0	1	0	2	2.01375	7.59395	NA	NA	-2.64824	9.5002	NA	NA	0.044036	3.1031e-14	NA	NA	0.00809131	5.93892e-24	NA	NA	0.54137	1.54515e-11	NA	NA	0.314276	5.5775e-21	NA	NA
GAL3ST2	3.8858e-16	2.2706e-12	8.14207	Adrenal_Gland	2.34619e-20	2.90278e-17	9.24528		NA	NA	NA	NA	NA	NA	1	1	0	0	2	0.987862	7.69545	0.373632	-10.0437	NA	NA	NA	NA	0.32322	1.41e-14	0.708678	9.78984e-24	NA	NA	NA	NA	0.781062	8.23258e-12	0.967431	1.03523e-20	NA	NA	NA	NA
GAL3ST2	3.8858e-16	2.2706e-12	8.14207	Artery_Coronary	8.22889e-20	8.34923e-17	9.11012		NA	NA	NA	NA	NA	NA	1	1	0	0	2	0.987862	7.69545	0.000439019	-10.0315	NA	NA	NA	NA	0.32322	1.41e-14	0.99965	1.10819e-23	NA	NA	NA	NA	0.781062	8.23258e-12	0.999866	1.19563e-20	NA	NA	NA	NA
GAL3ST2	3.8858e-16	2.2706e-12	8.14207	Liver	1.03869e-19	1.26339e-16	9.08482		NA	NA	NA	NA	NA	NA	1	1	0	0	2	0.987862	7.69545	-0.281299	-10.2346	NA	NA	NA	NA	0.32322	1.41e-14	0.778481	1.38801e-24	NA	NA	NA	NA	0.781062	8.23258e-12	0.974591	1.92558e-21	NA	NA	NA	NA
GAL3ST2	3.8858e-16	2.2706e-12	8.14207	Spleen	2.34619e-20	3.29952e-17	9.24528		NA	NA	NA	NA	NA	NA	1	1	0	0	2	0.987862	7.69545	-0.209636	-10.0406	NA	NA	NA	NA	0.32322	1.41e-14	0.833952	1.01104e-23	NA	NA	NA	NA	0.781062	8.23258e-12	0.98517	1.22113e-20	NA	NA	NA	NA
GAL3ST2	3.8858e-16	2.2706e-12	8.14207	Thyroid	3.36143e-26	6.68723e-23	10.5887		NA	NA	NA	NA	NA	NA	1	1	0	0	2	0.987862	7.69545	-0.0800262	-11.7077	NA	NA	NA	NA	0.32322	1.41e-14	0.936216	1.16391e-31	NA	NA	NA	NA	0.781062	8.23258e-12	0.992807	1.95683e-28	NA	NA	NA	NA
GAL3ST2	3.8858e-16	2.2706e-12	8.14207	Uterus	7.8713e-14	4.83494e-11	7.47245		NA	NA	NA	NA	NA	NA	1	1	0	0	2	0.987862	7.69545	-0.0840753	-8.27622	NA	NA	NA	NA	0.32322	1.41e-14	0.932997	1.27151e-16	NA	NA	NA	NA	0.781062	8.23258e-12	0.993156	1.09144e-13	NA	NA	NA	NA
GAL3ST2	3.8858e-16	2.2706e-12	8.14207	smultixcan	2.04209e-30	2.34375e-27	2.87854		NA	NA	NA	NA	NA	NA	1	1	0	0	2	0.987862	7.69545	0.167882	-3.15149	NA	NA	NA	NA	0.32322	1.41e-14	0.330839	2.46913e-41	NA	NA	NA	NA	0.781062	8.23258e-12	0.804071	2.99121e-38	NA	NA	NA	NA
PPP1R1B	1.3878e-15	4.86563e-12	-7.98654	Artery_Aorta	3.6626e-37	1.65183e-33	12.7374		NA	NA	NA	NA	NA	NA	1	1	0	0	2	-2.20823	7.76251	1.82592	-13.1778	NA	NA	NA	NA	0.027228	8.3267e-15	0.0678625	1.17847e-39	NA	NA	NA	NA	0.468433	5.19701e-12	0.663645	1.47697e-35	NA	NA	NA	NA
PPP1R1B	1.3878e-15	4.86563e-12	-7.98654	Artery_Tibial	3.6626e-37	1.13308e-33	12.7374		NA	NA	NA	NA	NA	NA	1	1	0	0	2	-2.20823	7.76251	1.82592	-13.1778	NA	NA	NA	NA	0.027228	8.3267e-15	0.0678625	1.17847e-39	NA	NA	NA	NA	0.468433	5.19701e-12	0.670745	1.50078e-35	NA	NA	NA	NA
PPP1R1B	1.3878e-15	4.86563e-12	-7.98654	Brain_Amygdala	6.39434e-11	3.03603e-08	-6.53422		NA	NA	NA	NA	NA	NA	1	1	0	0	2	-2.20823	7.76251	-2.92577	12.9578	NA	NA	NA	NA	0.027228	8.3267e-15	0.00343599	2.12118e-38	NA	NA	NA	NA	0.468433	5.19701e-12	0.289756	7.49296e-35	NA	NA	NA	NA
PPP1R1B	1.3878e-15	4.86563e-12	-7.98654	Brain_Cerebellar_Hemisphere	3.6626e-37	3.00223e-33	-12.7374		NA	NA	NA	NA	NA	NA	1	1	0	0	2	-2.20823	7.76251	-1.82592	13.1778	NA	NA	NA	NA	0.027228	8.3267e-15	0.0678625	1.17847e-39	NA	NA	NA	NA	0.468433	5.19701e-12	0.658687	1.33964e-35	NA	NA	NA	NA
PPP1R1B	1.3878e-15	4.86563e-12	-7.98654	Brain_Cerebellum	6.39434e-11	3.38541e-08	-6.53422		NA	NA	NA	NA	NA	NA	1	1	0	0	2	-2.20823	7.76251	-2.52846	6.03827	NA	NA	NA	NA	0.027228	8.3267e-15	0.0114564	1.55772e-09	NA	NA	NA	NA	0.468433	5.19701e-12	0.420711	4.36741e-07	NA	NA	NA	NA
PPP1R1B	1.3878e-15	4.86563e-12	-7.98654	Brain_Cortex	6.39434e-11	3.21071e-08	-6.53422		NA	NA	NA	NA	NA	NA	1	1	0	0	2	-2.20823	7.76251	-2.52846	6.03827	NA	NA	NA	NA	0.027228	8.3267e-15	0.0114564	1.55772e-09	NA	NA	NA	NA	0.468433	5.19701e-12	0.437577	4.45218e-07	NA	NA	NA	NA
PPP1R1B	1.3878e-15	4.86563e-12	-7.98654	Brain_Frontal_Cortex_BA9	6.39434e-11	2.7701e-08	-6.53422		NA	NA	NA	NA	NA	NA	1	1	0	0	2	-2.20823	7.76251	-2.52846	6.03827	NA	NA	NA	NA	0.027228	8.3267e-15	0.0114564	1.55772e-09	NA	NA	NA	NA	0.468433	5.19701e-12	0.420743	4.56488e-07	NA	NA	NA	NA
PPP1R1B	1.3878e-15	4.86563e-12	-7.98654	Brain_Hippocampus	6.39434e-11	3.36001e-08	-6.53422		NA	NA	NA	NA	NA	NA	1	1	0	0	2	-2.20823	7.76251	-2.52846	6.03827	NA	NA	NA	NA	0.027228	8.3267e-15	0.0114564	1.55772e-09	NA	NA	NA	NA	0.468433	5.19701e-12	0.455781	4.95485e-07	NA	NA	NA	NA
PPP1R1B	1.3878e-15	4.86563e-12	-7.98654	Esophagus_Mucosa	3.6626e-37	1.6912e-33	12.7374		NA	NA	NA	NA	NA	NA	1	1	0	0	2	-2.20823	7.76251	1.89269	-13.4947	NA	NA	NA	NA	0.027228	8.3267e-15	0.0583989	1.68089e-41	NA	NA	NA	NA	0.468433	5.19701e-12	0.635405	6.8629e-38	NA	NA	NA	NA
PPP1R1B	1.3878e-15	4.86563e-12	-7.98654	Esophagus_Muscularis	4.33637e-21	4.98303e-18	9.42414		NA	NA	NA	NA	NA	NA	1	1	0	0	2	-2.20823	7.76251	4.08405	-8.49916	NA	NA	NA	NA	0.027228	8.3267e-15	4.42582e-05	1.90966e-17	NA	NA	NA	NA	0.468433	5.19701e-12	0.0181476	1.7412e-14	NA	NA	NA	NA
PPP1R1B	1.3878e-15	4.86563e-12	-7.98654	Heart_Atrial_Appendage	1.57706e-33	2.71823e-30	-12.067		NA	NA	NA	NA	NA	NA	1	1	0	0	2	-2.20823	7.76251	-2.20117	12.252	NA	NA	NA	NA	0.027228	8.3267e-15	0.0277242	1.6384e-34	NA	NA	NA	NA	0.468433	5.19701e-12	0.528795	3.97214e-31	NA	NA	NA	NA
PPP1R1B	1.3878e-15	4.86563e-12	-7.98654	Lung	3.6626e-37	1.14883e-33	12.7374		NA	NA	NA	NA	NA	NA	1	1	0	0	2	-2.20823	7.76251	1.82592	-13.1778	NA	NA	NA	NA	0.027228	8.3267e-15	0.0678625	1.17847e-39	NA	NA	NA	NA	0.468433	5.19701e-12	0.63752	3.07933e-36	NA	NA	NA	NA
PPP1R1B	1.3878e-15	4.86563e-12	-7.98654	Nerve_Tibial	3.6626e-37	9.09697e-34	12.7374		NA	NA	NA	NA	NA	NA	1	1	0	0	2	-2.20823	7.76251	1.82592	-13.1778	NA	NA	NA	NA	0.027228	8.3267e-15	0.0678625	1.17847e-39	NA	NA	NA	NA	0.468433	5.19701e-12	0.629952	3.20496e-36	NA	NA	NA	NA
PPP1R1B	1.3878e-15	4.86563e-12	-7.98654	Skin_Not_Sun_Exposed_Suprapubic	3.6626e-37	6.87396e-34	12.7374		NA	NA	NA	NA	NA	NA	1	1	0	0	2	-2.20823	7.76251	1.89126	-14.4314	NA	NA	NA	NA	0.027228	8.3267e-15	0.0585899	3.28123e-47	NA	NA	NA	NA	0.468433	5.19701e-12	0.641761	8.55877e-44	NA	NA	NA	NA
PPP1R1B	1.3878e-15	4.86563e-12	-7.98654	Skin_Sun_Exposed_Lower_leg	3.6626e-37	7.16916e-34	12.7374		NA	NA	NA	NA	NA	NA	1	1	0	0	2	-2.20823	7.76251	1.82592	-13.1778	NA	NA	NA	NA	0.027228	8.3267e-15	0.0678625	1.17847e-39	NA	NA	NA	NA	0.468433	5.19701e-12	0.674078	3.14933e-36	NA	NA	NA	NA
PPP1R1B	1.3878e-15	4.86563e-12	-7.98654	Stomach	3.6626e-37	6.16122e-34	12.7374		NA	NA	NA	NA	NA	NA	1	1	0	0	2	-2.20823	7.76251	1.82592	-13.1778	NA	NA	NA	NA	0.027228	8.3267e-15	0.0678625	1.17847e-39	NA	NA	NA	NA	0.468433	5.19701e-12	0.671145	2.03033e-36	NA	NA	NA	NA
PPP1R1B	1.3878e-15	4.86563e-12	-7.98654	Whole_Blood	3.6626e-37	9.62774e-34	-12.7374		NA	NA	NA	NA	NA	NA	1	1	0	0	2	-2.20823	7.76251	-1.82592	13.1778	NA	NA	NA	NA	0.027228	8.3267e-15	0.0678625	1.17847e-39	NA	NA	NA	NA	0.468433	5.19701e-12	0.662197	2.58791e-36	NA	NA	NA	NA
PPP1R1B	1.3878e-15	4.86563e-12	-7.98654	smultixcan	1.31117e-47	3.86964e-44	2.41827		NA	NA	NA	NA	NA	NA	1	1	0	0	2	-2.20823	7.76251	-0.172611	-0.717988	NA	NA	NA	NA	0.027228	8.3267e-15	0.00129589	5.63091e-49	NA	NA	NA	NA	0.468433	5.19701e-12	0.0964856	9.4452e-46	NA	NA	NA	NA
GPR183	3.9968e-15	7.20097e-12	7.85503	Esophagus_Muscularis	4.28911e-07	0.000109527	-5.05566		NA	NA	NA	NA	NA	NA	1	1	0	0	2	0.107692	7.84181	0.179142	5.61622	NA	NA	NA	NA	0.91424	4.4409e-15	0.857826	1.95184e-08	NA	NA	NA	NA	0.950935	3.8363e-12	0.985531	3.95479e-06	NA	NA	NA	NA
GPR183	3.9968e-15	7.20097e-12	7.85503	Ovary	2.21534e-07	7.30233e-05	-5.1803		NA	NA	NA	NA	NA	NA	1	1	0	0	2	0.107692	7.84181	-0.172701	5.59708	NA	NA	NA	NA	0.91424	4.4409e-15	0.862886	2.17998e-08	NA	NA	NA	NA	0.950935	3.8363e-12	0.983433	4.54409e-06	NA	NA	NA	NA
GPR183	3.9968e-15	7.20097e-12	7.85503	smultixcan	1.0387e-12	3.10993e-10	-0.875028		NA	NA	NA	NA	NA	NA	1	1	0	0	2	0.107692	7.84181	-0.422736	0.455851	NA	NA	NA	NA	0.91424	4.4409e-15	0.22252	7.48818e-30	NA	NA	NA	NA	0.950935	3.8363e-12	0.735444	6.28028e-27	NA	NA	NA	NA
GPR18	6.4393e-15	8.06292e-12	-7.79503	Adipose_Visceral_Omentum	2.68625e-21	2.68208e-18	9.47427		NA	NA	NA	NA	NA	NA	1	1	0	0	2	0.193497	8.29236	0.393358	-10.2034	NA	NA	NA	NA	0.84657	1.1102e-16	0.694055	1.9137e-24	NA	NA	NA	NA	0.923743	2.87066e-13	0.976284	1.8691e-21	NA	NA	NA	NA
GPR18	6.4393e-15	8.06292e-12	-7.79503	Heart_Left_Ventricle	2.68625e-21	1.95681e-18	9.47427		NA	NA	NA	NA	NA	NA	1	1	0	0	2	0.193497	8.29236	0.393358	-10.2034	NA	NA	NA	NA	0.84657	1.1102e-16	0.694055	1.9137e-24	NA	NA	NA	NA	0.923743	2.87066e-13	0.974898	2.18966e-21	NA	NA	NA	NA
GPR18	6.4393e-15	8.06292e-12	-7.79503	Lung	4.12347e-21	4.31132e-18	9.42942		NA	NA	NA	NA	NA	NA	1	1	0	0	2	0.193497	8.29236	0.400161	-10.1506	NA	NA	NA	NA	0.84657	1.1102e-16	0.689038	3.29278e-24	NA	NA	NA	NA	0.923743	2.87066e-13	0.962857	3.91093e-21	NA	NA	NA	NA
GPR18	6.4393e-15	8.06292e-12	-7.79503	Nerve_Tibial	3.65488e-21	3.30102e-18	9.44207		NA	NA	NA	NA	NA	NA	1	1	0	0	2	0.193497	8.29236	0.398427	-10.1654	NA	NA	NA	NA	0.84657	1.1102e-16	0.690315	2.82918e-24	NA	NA	NA	NA	0.923743	2.87066e-13	0.959452	4.27457e-21	NA	NA	NA	NA
GPR18	6.4393e-15	8.06292e-12	-7.79503	Pancreas	5.45327e-21	7.54005e-18	9.40006		NA	NA	NA	NA	NA	NA	1	1	0	0	2	0.193497	8.29236	0.405381	-10.1156	NA	NA	NA	NA	0.84657	1.1102e-16	0.685198	4.70986e-24	NA	NA	NA	NA	0.923743	2.87066e-13	0.964016	5.61997e-21	NA	NA	NA	NA
GPR18	6.4393e-15	8.06292e-12	-7.79503	Pituitary	2.6242e-06	0.000546396	4.69823		NA	NA	NA	NA	NA	NA	1	1	0	0	2	0.193497	8.29236	0.080623	-5.11146	NA	NA	NA	NA	0.84657	1.1102e-16	0.935742	3.19684e-07	NA	NA	NA	NA	0.923743	2.87066e-13	0.992226	4.66776e-05	NA	NA	NA	NA
GPR18	6.4393e-15	8.06292e-12	-7.79503	smultixcan	4.51993e-22	2.66792e-19	0.331188		NA	NA	NA	NA	NA	NA	1	1	0	0	2	0.193497	8.29236	0.367733	-0.379586	NA	NA	NA	NA	0.84657	1.1102e-16	0.990421	4.61392e-26	NA	NA	NA	NA	0.923743	2.87066e-13	0.997847	2.71922e-23	NA	NA	NA	NA
IRF1	1.1324e-14	1.10283e-11	7.72343	Muscle_Skeletal	1.30896e-28	1.87028e-25	11.0962		NA	NA	NA	NA	NA	NA	1	1	0	0	2	-1.29049	6.2191	1.96032	-11.2763	NA	NA	NA	NA	0.19688	5e-10	0.0499586	1.71908e-29	NA	NA	NA	NA	0.719327	7.12598e-08	0.631227	2.52147e-26	NA	NA	NA	NA
IRF1	1.1324e-14	1.10283e-11	7.72343	smultixcan	1.30896e-28	1.35209e-25	11.0962		NA	NA	NA	NA	NA	NA	1	1	0	0	2	-1.29049	6.2191	-1.04443	-10.81	NA	NA	NA	NA	0.19688	5e-10	0.128988	7.85754e-38	NA	NA	NA	NA	0.719327	7.12598e-08	0.650601	8.56708e-35	NA	NA	NA	NA
MED1	1.5488e-14	1.39153e-11	7.68343		NA	NA	NA	Adipose_Subcutaneous	3.21673e-14	1.60594e-11	7.58929	NA	NA	NA	1	0	1	0	2	-2.45156	7.45524	NA	NA	2.42577	-7.23488	NA	NA	0.014224	8.9706e-14	NA	NA	0.0152759	4.6593e-13	NA	NA	0.36552	3.60817e-11	NA	NA	0.385223	1.97002e-10	NA	NA
MED1	1.5488e-14	1.39153e-11	7.68343		NA	NA	NA	Adipose_Visceral_Omentum	3.21673e-14	1.60679e-11	7.58929	NA	NA	NA	1	0	1	0	2	-2.45156	7.45524	NA	NA	2.42577	-7.23488	NA	NA	0.014224	8.9706e-14	NA	NA	0.0152759	4.6593e-13	NA	NA	0.36552	3.60817e-11	NA	NA	0.410692	1.98062e-10	NA	NA
MED1	1.5488e-14	1.39153e-11	7.68343		NA	NA	NA	Adrenal_Gland	5.30881e-18	4.28931e-15	8.64653	NA	NA	NA	1	0	1	0	2	-2.45156	7.45524	NA	NA	2.07986	-8.54572	NA	NA	0.014224	8.9706e-14	NA	NA	0.0375388	1.27735e-17	NA	NA	0.36552	3.60817e-11	NA	NA	0.530543	7.8019e-15	NA	NA
MED1	1.5488e-14	1.39153e-11	7.68343		NA	NA	NA	Artery_Aorta	5.30881e-18	3.33113e-15	-8.64653	NA	NA	NA	1	0	1	0	2	-2.45156	7.45524	NA	NA	-2.07986	8.54572	NA	NA	0.014224	8.9706e-14	NA	NA	0.0375388	1.27735e-17	NA	NA	0.36552	3.60817e-11	NA	NA	0.542072	8.69115e-15	NA	NA
MED1	1.5488e-14	1.39153e-11	7.68343		NA	NA	NA	Brain_Amygdala	5.30881e-18	6.31073e-15	-8.64653	NA	NA	NA	1	0	1	0	2	-2.45156	7.45524	NA	NA	-2.07986	8.54572	NA	NA	0.014224	8.9706e-14	NA	NA	0.0375388	1.27735e-17	NA	NA	0.36552	3.60817e-11	NA	NA	0.558577	1.33611e-14	NA	NA
MED1	1.5488e-14	1.39153e-11	7.68343		NA	NA	NA	Brain_Cerebellar_Hemisphere	3.21673e-14	1.33033e-11	7.58929	NA	NA	NA	1	0	1	0	2	-2.45156	7.45524	NA	NA	2.42577	-7.23488	NA	NA	0.014224	8.9706e-14	NA	NA	0.0152759	4.6593e-13	NA	NA	0.36552	3.60817e-11	NA	NA	0.381425	1.84562e-10	NA	NA
MED1	1.5488e-14	1.39153e-11	7.68343		NA	NA	NA	Brain_Cerebellum	3.21673e-14	1.45338e-11	7.58929	NA	NA	NA	1	0	1	0	2	-2.45156	7.45524	NA	NA	2.42577	-7.23488	NA	NA	0.014224	8.9706e-14	NA	NA	0.0152759	4.6593e-13	NA	NA	0.36552	3.60817e-11	NA	NA	0.399321	1.97235e-10	NA	NA
MED1	1.5488e-14	1.39153e-11	7.68343		NA	NA	NA	Breast_Mammary_Tissue	5.30881e-18	3.23605e-15	8.64653	NA	NA	NA	1	0	1	0	2	-2.45156	7.45524	NA	NA	2.07986	-8.54572	NA	NA	0.014224	8.9706e-14	NA	NA	0.0375388	1.27735e-17	NA	NA	0.36552	3.60817e-11	NA	NA	0.540457	7.76277e-15	NA	NA
MED1	1.5488e-14	1.39153e-11	7.68343		NA	NA	NA	Cells_Cultured_fibroblasts	5.30881e-18	3.92264e-15	8.64653	NA	NA	NA	1	0	1	0	2	-2.45156	7.45524	NA	NA	2.07986	-8.54572	NA	NA	0.014224	8.9706e-14	NA	NA	0.0375388	1.27735e-17	NA	NA	0.36552	3.60817e-11	NA	NA	0.532193	1.01363e-14	NA	NA
MED1	1.5488e-14	1.39153e-11	7.68343		NA	NA	NA	Cells_EBV-transformed_lymphocytes	5.30881e-18	3.61884e-15	-8.64653	NA	NA	NA	1	0	1	0	2	-2.45156	7.45524	NA	NA	-2.07986	8.54572	NA	NA	0.014224	8.9706e-14	NA	NA	0.0375388	1.27735e-17	NA	NA	0.36552	3.60817e-11	NA	NA	0.521792	8.84992e-15	NA	NA
MED1	1.5488e-14	1.39153e-11	7.68343		NA	NA	NA	Colon_Sigmoid	3.21673e-14	1.51567e-11	7.58929	NA	NA	NA	1	0	1	0	2	-2.45156	7.45524	NA	NA	2.42577	-7.23488	NA	NA	0.014224	8.9706e-14	NA	NA	0.0152759	4.6593e-13	NA	NA	0.36552	3.60817e-11	NA	NA	0.403789	1.9848e-10	NA	NA
MED1	1.5488e-14	1.39153e-11	7.68343		NA	NA	NA	Colon_Transverse	5.30881e-18	3.37758e-15	8.64653	NA	NA	NA	1	0	1	0	2	-2.45156	7.45524	NA	NA	2.07986	-8.54572	NA	NA	0.014224	8.9706e-14	NA	NA	0.0375388	1.27735e-17	NA	NA	0.36552	3.60817e-11	NA	NA	0.529997	8.64128e-15	NA	NA
MED1	1.5488e-14	1.39153e-11	7.68343		NA	NA	NA	Esophagus_Gastroesophageal_Junction	5.30881e-18	2.96076e-15	-8.64653	NA	NA	NA	1	0	1	0	2	-2.45156	7.45524	NA	NA	-2.07986	8.54572	NA	NA	0.014224	8.9706e-14	NA	NA	0.0375388	1.27735e-17	NA	NA	0.36552	3.60817e-11	NA	NA	0.53122	7.11815e-15	NA	NA
MED1	1.5488e-14	1.39153e-11	7.68343		NA	NA	NA	Heart_Atrial_Appendage	5.30881e-18	3.34605e-15	8.64653	NA	NA	NA	1	0	1	0	2	-2.45156	7.45524	NA	NA	2.07986	-8.54572	NA	NA	0.014224	8.9706e-14	NA	NA	0.0375388	1.27735e-17	NA	NA	0.36552	3.60817e-11	NA	NA	0.537716	8.13361e-15	NA	NA
MED1	1.5488e-14	1.39153e-11	7.68343		NA	NA	NA	Heart_Left_Ventricle	3.21673e-14	1.92349e-11	7.58929	NA	NA	NA	1	0	1	0	2	-2.45156	7.45524	NA	NA	2.42577	-7.23488	NA	NA	0.014224	8.9706e-14	NA	NA	0.0152759	4.6593e-13	NA	NA	0.36552	3.60817e-11	NA	NA	0.402937	1.73405e-10	NA	NA
MED1	1.5488e-14	1.39153e-11	7.68343		NA	NA	NA	Liver	3.21673e-14	2.23716e-11	-7.58929	NA	NA	NA	1	0	1	0	2	-2.45156	7.45524	NA	NA	-2.42577	7.23488	NA	NA	0.014224	8.9706e-14	NA	NA	0.0152759	4.6593e-13	NA	NA	0.36552	3.60817e-11	NA	NA	0.404966	2.05178e-10	NA	NA
MED1	1.5488e-14	1.39153e-11	7.68343		NA	NA	NA	Pituitary	3.21673e-14	1.71905e-11	7.58929	NA	NA	NA	1	0	1	0	2	-2.45156	7.45524	NA	NA	2.42577	-7.23488	NA	NA	0.014224	8.9706e-14	NA	NA	0.0152759	4.6593e-13	NA	NA	0.36552	3.60817e-11	NA	NA	0.407813	1.90708e-10	NA	NA
MED1	1.5488e-14	1.39153e-11	7.68343		NA	NA	NA	Skin_Not_Sun_Exposed_Suprapubic	5.30881e-18	4.48803e-15	-8.64653	NA	NA	NA	1	0	1	0	2	-2.45156	7.45524	NA	NA	-2.07986	8.54572	NA	NA	0.014224	8.9706e-14	NA	NA	0.0375388	1.27735e-17	NA	NA	0.36552	3.60817e-11	NA	NA	0.520045	8.05792e-15	NA	NA
MED1	1.5488e-14	1.39153e-11	7.68343		NA	NA	NA	Stomach	5.30881e-18	3.76319e-15	-8.64653	NA	NA	NA	1	0	1	0	2	-2.45156	7.45524	NA	NA	-2.07986	8.54572	NA	NA	0.014224	8.9706e-14	NA	NA	0.0375388	1.27735e-17	NA	NA	0.36552	3.60817e-11	NA	NA	0.539362	1.03652e-14	NA	NA
MED1	1.5488e-14	1.39153e-11	7.68343		NA	NA	NA	smultixcan	5.30881e-18	3.53323e-15	-0.786048	NA	NA	NA	1	0	1	0	2	-2.45156	7.45524	NA	NA	-0.189078	0.776884	NA	NA	0.014224	8.9706e-14	NA	NA	0.0375388	1.27735e-17	NA	NA	0.36552	3.60817e-11	NA	NA	0.527825	8.30503e-15	NA	NA
IQCH	1.5876e-14	1.39153e-11	-7.68026	Adipose_Subcutaneous	1.77489e-22	2.37023e-19	-9.75391		NA	NA	NA	NA	NA	NA	1	1	0	0	2	-1.17504	7.39539	-1.39689	10.0594	NA	NA	NA	NA	0.23998	1.4099e-13	0.162446	8.35441e-24	NA	NA	NA	NA	0.746682	5.42961e-11	0.774746	9.77921e-21	NA	NA	NA	NA
IQCH	1.5876e-14	1.39153e-11	-7.68026	Adipose_Visceral_Omentum	1.77489e-22	1.99364e-19	-9.75391		NA	NA	NA	NA	NA	NA	1	1	0	0	2	-1.17504	7.39539	-0.843283	8.00568	NA	NA	NA	NA	0.23998	1.4099e-13	0.39907	1.18809e-15	NA	NA	NA	NA	0.746682	5.42961e-11	0.910499	6.28549e-13	NA	NA	NA	NA
IQCH	1.5876e-14	1.39153e-11	-7.68026	Adrenal_Gland	9.2949e-05	0.00720309	-3.9083		NA	NA	NA	NA	NA	NA	1	1	0	0	2	-1.17504	7.39539	-0.0551348	4.11063	NA	NA	NA	NA	0.23998	1.4099e-13	0.956031	3.9458e-05	NA	NA	NA	NA	0.746682	5.42961e-11	0.992291	0.0028686	NA	NA	NA	NA
IQCH	1.5876e-14	1.39153e-11	-7.68026	Artery_Aorta	4.05161e-17	5.22078e-14	-8.4114		NA	NA	NA	NA	NA	NA	1	1	0	0	2	-1.17504	7.39539	-1.06946	8.76765	NA	NA	NA	NA	0.23998	1.4099e-13	0.284861	1.82431e-18	NA	NA	NA	NA	0.746682	5.42961e-11	0.851611	2.07855e-15	NA	NA	NA	NA
IQCH	1.5876e-14	1.39153e-11	-7.68026	Artery_Coronary	1.77489e-22	2.40113e-19	-9.75391		NA	NA	NA	NA	NA	NA	1	1	0	0	2	-1.17504	7.39539	-1.39689	10.0594	NA	NA	NA	NA	0.23998	1.4099e-13	0.162446	8.35441e-24	NA	NA	NA	NA	0.746682	5.42961e-11	0.790262	9.91501e-21	NA	NA	NA	NA
IQCH	1.5876e-14	1.39153e-11	-7.68026	Artery_Tibial	1.77489e-22	2.35325e-19	-9.75391		NA	NA	NA	NA	NA	NA	1	1	0	0	2	-1.17504	7.39539	-0.858021	8.12161	NA	NA	NA	NA	0.23998	1.4099e-13	0.390881	4.60035e-16	NA	NA	NA	NA	0.746682	5.42961e-11	0.894669	3.66159e-13	NA	NA	NA	NA
IQCH	1.5876e-14	1.39153e-11	-7.68026	Brain_Amygdala	1.77489e-22	6.32037e-19	-9.75391		NA	NA	NA	NA	NA	NA	1	1	0	0	2	-1.17504	7.39539	-0.660204	7.23233	NA	NA	NA	NA	0.23998	1.4099e-13	0.509123	4.74766e-13	NA	NA	NA	NA	0.746682	5.42961e-11	0.923928	2.57133e-10	NA	NA	NA	NA
IQCH	1.5876e-14	1.39153e-11	-7.68026	Brain_Anterior_cingulate_cortex_BA24	4.31824e-23	5.58493e-20	-9.89633		NA	NA	NA	NA	NA	NA	1	1	0	0	2	-1.17504	7.39539	-1.37949	10.2291	NA	NA	NA	NA	0.23998	1.4099e-13	0.167743	1.46831e-24	NA	NA	NA	NA	0.746682	5.42961e-11	0.809057	1.69193e-21	NA	NA	NA	NA
IQCH	1.5876e-14	1.39153e-11	-7.68026	Brain_Caudate_basal_ganglia	1.77489e-22	4.92531e-19	-9.75391		NA	NA	NA	NA	NA	NA	1	1	0	0	2	-1.17504	7.39539	-0.638806	7.21396	NA	NA	NA	NA	0.23998	1.4099e-13	0.522949	5.43485e-13	NA	NA	NA	NA	0.746682	5.42961e-11	0.943867	2.85448e-10	NA	NA	NA	NA
IQCH	1.5876e-14	1.39153e-11	-7.68026	Brain_Cerebellum	1.77489e-22	3.00701e-19	-9.75391		NA	NA	NA	NA	NA	NA	1	1	0	0	2	-1.17504	7.39539	-1.39689	10.0594	NA	NA	NA	NA	0.23998	1.4099e-13	0.162446	8.35441e-24	NA	NA	NA	NA	0.746682	5.42961e-11	0.775935	1.25901e-20	NA	NA	NA	NA
IQCH	1.5876e-14	1.39153e-11	-7.68026	Brain_Cortex	1.77489e-22	3.78761e-19	-9.75391		NA	NA	NA	NA	NA	NA	1	1	0	0	2	-1.17504	7.39539	-0.681991	7.30344	NA	NA	NA	NA	0.23998	1.4099e-13	0.495245	2.80504e-13	NA	NA	NA	NA	0.746682	5.42961e-11	0.931627	1.567e-10	NA	NA	NA	NA
IQCH	1.5876e-14	1.39153e-11	-7.68026	Brain_Frontal_Cortex_BA9	1.77489e-22	2.92182e-19	-9.75391		NA	NA	NA	NA	NA	NA	1	1	0	0	2	-1.17504	7.39539	-0.688129	7.43656	NA	NA	NA	NA	0.23998	1.4099e-13	0.491371	1.03341e-13	NA	NA	NA	NA	0.746682	5.42961e-11	0.931094	5.91258e-11	NA	NA	NA	NA
IQCH	1.5876e-14	1.39153e-11	-7.68026	Brain_Nucleus_accumbens_basal_ganglia	1.77489e-22	7.34626e-19	-9.75391		NA	NA	NA	NA	NA	NA	1	1	0	0	2	-1.17504	7.39539	-0.669673	7.26716	NA	NA	NA	NA	0.23998	1.4099e-13	0.503067	3.67112e-13	NA	NA	NA	NA	0.746682	5.42961e-11	0.938722	1.99609e-10	NA	NA	NA	NA
IQCH	1.5876e-14	1.39153e-11	-7.68026	Brain_Putamen_basal_ganglia	1.77489e-22	2.87354e-19	-9.75391		NA	NA	NA	NA	NA	NA	1	1	0	0	2	-1.17504	7.39539	-1.39689	10.0594	NA	NA	NA	NA	0.23998	1.4099e-13	0.162446	8.35441e-24	NA	NA	NA	NA	0.746682	5.42961e-11	0.771924	9.45227e-21	NA	NA	NA	NA
IQCH	1.5876e-14	1.39153e-11	-7.68026	Brain_Spinal_cord_cervical_c-1	1.77489e-22	2.1411e-19	-9.75391		NA	NA	NA	NA	NA	NA	1	1	0	0	2	-1.17504	7.39539	-0.699832	7.28975	NA	NA	NA	NA	0.23998	1.4099e-13	0.484032	3.1053e-13	NA	NA	NA	NA	0.746682	5.42961e-11	0.924342	1.62599e-10	NA	NA	NA	NA
IQCH	1.5876e-14	1.39153e-11	-7.68026	Brain_Substantia_nigra	1.77489e-22	2.06212e-19	-9.75391		NA	NA	NA	NA	NA	NA	1	1	0	0	2	-1.17504	7.39539	-0.694238	7.37079	NA	NA	NA	NA	0.23998	1.4099e-13	0.487533	1.69614e-13	NA	NA	NA	NA	0.746682	5.42961e-11	0.911345	7.47928e-11	NA	NA	NA	NA
IQCH	1.5876e-14	1.39153e-11	-7.68026	Breast_Mammary_Tissue	1.77489e-22	2.62565e-19	-9.75391		NA	NA	NA	NA	NA	NA	1	1	0	0	2	-1.17504	7.39539	-0.848759	8.03469	NA	NA	NA	NA	0.23998	1.4099e-13	0.396015	9.38135e-16	NA	NA	NA	NA	0.746682	5.42961e-11	0.896211	6.56278e-13	NA	NA	NA	NA
IQCH	1.5876e-14	1.39153e-11	-7.68026	Cells_Cultured_fibroblasts	1.77489e-22	2.29518e-19	-9.75391		NA	NA	NA	NA	NA	NA	1	1	0	0	2	-1.17504	7.39539	-0.784693	7.84785	NA	NA	NA	NA	0.23998	1.4099e-13	0.432633	4.23241e-15	NA	NA	NA	NA	0.746682	5.42961e-11	0.912018	3.06452e-12	NA	NA	NA	NA
IQCH	1.5876e-14	1.39153e-11	-7.68026	Cells_EBV-transformed_lymphocytes	1.77489e-22	3.11981e-19	-9.75391		NA	NA	NA	NA	NA	NA	1	1	0	0	2	-1.17504	7.39539	-1.39689	10.0594	NA	NA	NA	NA	0.23998	1.4099e-13	0.162446	8.35441e-24	NA	NA	NA	NA	0.746682	5.42961e-11	0.763479	7.92681e-21	NA	NA	NA	NA
IQCH	1.5876e-14	1.39153e-11	-7.68026	Colon_Sigmoid	1.77489e-22	2.57654e-19	-9.75391		NA	NA	NA	NA	NA	NA	1	1	0	0	2	-1.17504	7.39539	-0.803286	7.86446	NA	NA	NA	NA	0.23998	1.4099e-13	0.42181	3.70691e-15	NA	NA	NA	NA	0.746682	5.42961e-11	0.902843	2.71063e-12	NA	NA	NA	NA
IQCH	1.5876e-14	1.39153e-11	-7.68026	Esophagus_Gastroesophageal_Junction	1.77489e-22	2.20796e-19	-9.75391		NA	NA	NA	NA	NA	NA	1	1	0	0	2	-1.17504	7.39539	-0.819428	7.9369	NA	NA	NA	NA	0.23998	1.4099e-13	0.412542	2.07298e-15	NA	NA	NA	NA	0.746682	5.42961e-11	0.910298	1.59529e-12	NA	NA	NA	NA
IQCH	1.5876e-14	1.39153e-11	-7.68026	Esophagus_Mucosa	1.77489e-22	2.73185e-19	-9.75391		NA	NA	NA	NA	NA	NA	1	1	0	0	2	-1.17504	7.39539	-0.8765	8.21923	NA	NA	NA	NA	0.23998	1.4099e-13	0.380758	2.04811e-16	NA	NA	NA	NA	0.746682	5.42961e-11	0.889287	1.45199e-13	NA	NA	NA	NA
IQCH	1.5876e-14	1.39153e-11	-7.68026	Esophagus_Muscularis	1.77489e-22	2.33093e-19	-9.75391		NA	NA	NA	NA	NA	NA	1	1	0	0	2	-1.17504	7.39539	-0.808756	7.93097	NA	NA	NA	NA	0.23998	1.4099e-13	0.418655	2.17446e-15	NA	NA	NA	NA	0.746682	5.42961e-11	0.898177	1.54205e-12	NA	NA	NA	NA
IQCH	1.5876e-14	1.39153e-11	-7.68026	Heart_Atrial_Appendage	1.77489e-22	1.5296e-19	-9.75391		NA	NA	NA	NA	NA	NA	1	1	0	0	2	-1.17504	7.39539	-0.811232	7.95579	NA	NA	NA	NA	0.23998	1.4099e-13	0.417232	1.77995e-15	NA	NA	NA	NA	0.746682	5.42961e-11	0.898688	1.13561e-12	NA	NA	NA	NA
IQCH	1.5876e-14	1.39153e-11	-7.68026	Heart_Left_Ventricle	1.77489e-22	1.42222e-19	-9.75391		NA	NA	NA	NA	NA	NA	1	1	0	0	2	-1.17504	7.39539	-0.774013	7.76194	NA	NA	NA	NA	0.23998	1.4099e-13	0.438923	8.36422e-15	NA	NA	NA	NA	0.746682	5.42961e-11	0.914801	4.5573e-12	NA	NA	NA	NA
IQCH	1.5876e-14	1.39153e-11	-7.68026	Kidney_Cortex	1.77489e-22	2.66233e-19	-9.75391		NA	NA	NA	NA	NA	NA	1	1	0	0	2	-1.17504	7.39539	-1.39689	10.0594	NA	NA	NA	NA	0.23998	1.4099e-13	0.162446	8.35441e-24	NA	NA	NA	NA	0.746682	5.42961e-11	0.786708	9.61383e-21	NA	NA	NA	NA
IQCH	1.5876e-14	1.39153e-11	-7.68026	Liver	1.77489e-22	2.59062e-19	-9.75391		NA	NA	NA	NA	NA	NA	1	1	0	0	2	-1.17504	7.39539	-1.39689	10.0594	NA	NA	NA	NA	0.23998	1.4099e-13	0.162446	8.35441e-24	NA	NA	NA	NA	0.746682	5.42961e-11	0.770183	8.19719e-21	NA	NA	NA	NA
IQCH	1.5876e-14	1.39153e-11	-7.68026	Lung	1.77489e-22	2.38595e-19	-9.75391		NA	NA	NA	NA	NA	NA	1	1	0	0	2	-1.17504	7.39539	-0.815357	7.89487	NA	NA	NA	NA	0.23998	1.4099e-13	0.414868	2.90626e-15	NA	NA	NA	NA	0.746682	5.42961e-11	0.894462	1.30932e-12	NA	NA	NA	NA
IQCH	1.5876e-14	1.39153e-11	-7.68026	Minor_Salivary_Gland	1.77489e-22	2.33871e-19	-9.75391		NA	NA	NA	NA	NA	NA	1	1	0	0	2	-1.17504	7.39539	-0.831678	7.89571	NA	NA	NA	NA	0.23998	1.4099e-13	0.40559	2.88672e-15	NA	NA	NA	NA	0.746682	5.42961e-11	0.901618	2.41742e-12	NA	NA	NA	NA
IQCH	1.5876e-14	1.39153e-11	-7.68026	Muscle_Skeletal	1.77489e-22	1.90201e-19	-9.75391		NA	NA	NA	NA	NA	NA	1	1	0	0	2	-1.17504	7.39539	-0.754507	7.65279	NA	NA	NA	NA	0.23998	1.4099e-13	0.450545	1.96663e-14	NA	NA	NA	NA	0.746682	5.42961e-11	0.91839	1.00332e-11	NA	NA	NA	NA
IQCH	1.5876e-14	1.39153e-11	-7.68026	Nerve_Tibial	1.77489e-22	1.76335e-19	-9.75391		NA	NA	NA	NA	NA	NA	1	1	0	0	2	-1.17504	7.39539	-1.39689	10.0594	NA	NA	NA	NA	0.23998	1.4099e-13	0.162446	8.35441e-24	NA	NA	NA	NA	0.746682	5.42961e-11	0.762226	8.73871e-21	NA	NA	NA	NA
IQCH	1.5876e-14	1.39153e-11	-7.68026	Ovary	1.77489e-22	2.34019e-19	-9.75391		NA	NA	NA	NA	NA	NA	1	1	0	0	2	-1.17504	7.39539	-0.817887	7.9287	NA	NA	NA	NA	0.23998	1.4099e-13	0.413422	2.2146e-15	NA	NA	NA	NA	0.746682	5.42961e-11	0.899236	1.36058e-12	NA	NA	NA	NA
IQCH	1.5876e-14	1.39153e-11	-7.68026	Pancreas	5.57585e-23	9.25144e-20	-9.87073		NA	NA	NA	NA	NA	NA	1	1	0	0	2	-1.17504	7.39539	-1.39544	10.1908	NA	NA	NA	NA	0.23998	1.4099e-13	0.162882	2.17872e-24	NA	NA	NA	NA	0.746682	5.42961e-11	0.770214	3.66928e-21	NA	NA	NA	NA
IQCH	1.5876e-14	1.39153e-11	-7.68026	Pituitary	4.57003e-23	7.99299e-20	-9.89066		NA	NA	NA	NA	NA	NA	1	1	0	0	2	-1.17504	7.39539	-1.38244	10.221	NA	NA	NA	NA	0.23998	1.4099e-13	0.166838	1.59674e-24	NA	NA	NA	NA	0.746682	5.42961e-11	0.789331	2.2278e-21	NA	NA	NA	NA
IQCH	1.5876e-14	1.39153e-11	-7.68026	Prostate	9.2949e-05	0.00741733	-3.9083		NA	NA	NA	NA	NA	NA	1	1	0	0	2	-1.17504	7.39539	-0.0400701	4.57632	NA	NA	NA	NA	0.23998	1.4099e-13	0.968037	4.73219e-06	NA	NA	NA	NA	0.746682	5.42961e-11	0.995104	0.000476166	NA	NA	NA	NA
IQCH	1.5876e-14	1.39153e-11	-7.68026	Skin_Not_Sun_Exposed_Suprapubic	1.77489e-22	2.08194e-19	-9.75391		NA	NA	NA	NA	NA	NA	1	1	0	0	2	-1.17504	7.39539	-1.39689	10.0594	NA	NA	NA	NA	0.23998	1.4099e-13	0.162446	8.35441e-24	NA	NA	NA	NA	0.746682	5.42961e-11	0.766122	7.78273e-21	NA	NA	NA	NA
IQCH	1.5876e-14	1.39153e-11	-7.68026	Skin_Sun_Exposed_Lower_leg	1.77489e-22	2.17135e-19	-9.75391		NA	NA	NA	NA	NA	NA	1	1	0	0	2	-1.17504	7.39539	-1.39689	10.0594	NA	NA	NA	NA	0.23998	1.4099e-13	0.162446	8.35441e-24	NA	NA	NA	NA	0.746682	5.42961e-11	0.783241	9.30263e-21	NA	NA	NA	NA
IQCH	1.5876e-14	1.39153e-11	-7.68026	Small_Intestine_Terminal_Ileum	1.77489e-22	2.881e-19	-9.75391		NA	NA	NA	NA	NA	NA	1	1	0	0	2	-1.17504	7.39539	-0.86008	8.13501	NA	NA	NA	NA	0.23998	1.4099e-13	0.389745	4.1191e-16	NA	NA	NA	NA	0.746682	5.42961e-11	0.90267	3.267e-13	NA	NA	NA	NA
IQCH	1.5876e-14	1.39153e-11	-7.68026	Spleen	1.77489e-22	2.9953e-19	-9.75391		NA	NA	NA	NA	NA	NA	1	1	0	0	2	-1.17504	7.39539	-0.800431	7.82896	NA	NA	NA	NA	0.23998	1.4099e-13	0.423461	4.91909e-15	NA	NA	NA	NA	0.746682	5.42961e-11	0.913957	4.24377e-12	NA	NA	NA	NA
IQCH	1.5876e-14	1.39153e-11	-7.68026	Stomach	1.77489e-22	1.65873e-19	-9.75391		NA	NA	NA	NA	NA	NA	1	1	0	0	2	-1.17504	7.39539	-0.80036	7.89041	NA	NA	NA	NA	0.23998	1.4099e-13	0.423502	3.01196e-15	NA	NA	NA	NA	0.746682	5.42961e-11	0.899191	2.13672e-12	NA	NA	NA	NA
IQCH	1.5876e-14	1.39153e-11	-7.68026	Testis	1.77489e-22	2.1837e-19	-9.75391		NA	NA	NA	NA	NA	NA	1	1	0	0	2	-1.17504	7.39539	-0.315399	1.89415	NA	NA	NA	NA	0.23998	1.4099e-13	0.752459	0.058205	NA	NA	NA	NA	0.746682	5.42961e-11	0.983923	0.346222	NA	NA	NA	NA
IQCH	1.5876e-14	1.39153e-11	-7.68026	Thyroid	1.77489e-22	2.20685e-19	-9.75391		NA	NA	NA	NA	NA	NA	1	1	0	0	2	-1.17504	7.39539	-0.860356	8.11218	NA	NA	NA	NA	0.23998	1.4099e-13	0.389593	4.97176e-16	NA	NA	NA	NA	0.746682	5.42961e-11	0.884598	2.78626e-13	NA	NA	NA	NA
IQCH	1.5876e-14	1.39153e-11	-7.68026	Uterus	1.77489e-22	2.61654e-19	-9.75391		NA	NA	NA	NA	NA	NA	1	1	0	0	2	-1.17504	7.39539	-1.39689	10.0594	NA	NA	NA	NA	0.23998	1.4099e-13	0.162446	8.35441e-24	NA	NA	NA	NA	0.746682	5.42961e-11	0.772533	1.16534e-20	NA	NA	NA	NA
IQCH	1.5876e-14	1.39153e-11	-7.68026	Vagina	1.77489e-22	1.80836e-19	-9.75391		NA	NA	NA	NA	NA	NA	1	1	0	0	2	-1.17504	7.39539	-1.39689	10.0594	NA	NA	NA	NA	0.23998	1.4099e-13	0.162446	8.35441e-24	NA	NA	NA	NA	0.746682	5.42961e-11	0.778462	1.00828e-20	NA	NA	NA	NA
IQCH	1.5876e-14	1.39153e-11	-7.68026	smultixcan	8.46793e-25	6.72842e-22	-9.46669		NA	NA	NA	NA	NA	NA	1	1	0	0	2	-1.17504	7.39539	-0.893608	8.09446	NA	NA	NA	NA	0.23998	1.4099e-13	0.23794	2.62041e-24	NA	NA	NA	NA	0.746682	5.42961e-11	0.746002	1.39367e-21	NA	NA	NA	NA
GSTCD	2.4036e-14	1.91523e-11	-7.62696		NA	NA	NA	Cells_Cultured_fibroblasts	2.65186e-14	1.4438e-11	-7.61427	NA	NA	NA	1	0	1	0	2	4.4992	6.16441	NA	NA	-4.57145	6.2837	NA	NA	6.8209e-06	7.0745e-10	NA	NA	4.84358e-06	3.30614e-10	NA	NA	0.00158856	9.77469e-08	NA	NA	0.00272315	9.15768e-08	NA	NA
GSTCD	2.4036e-14	1.91523e-11	-7.62696		NA	NA	NA	Cells_EBV-transformed_lymphocytes	2.65186e-14	1.26118e-11	-7.61427	NA	NA	NA	1	0	1	0	2	4.4992	6.16441	NA	NA	-4.57145	6.2837	NA	NA	6.8209e-06	7.0745e-10	NA	NA	4.84358e-06	3.30614e-10	NA	NA	0.00158856	9.77469e-08	NA	NA	0.0023545	7.75849e-08	NA	NA
GSTCD	2.4036e-14	1.91523e-11	-7.62696		NA	NA	NA	Ovary	2.65186e-14	1.56034e-11	-7.61427	NA	NA	NA	1	0	1	0	2	4.4992	6.16441	NA	NA	-4.57145	6.2837	NA	NA	6.8209e-06	7.0745e-10	NA	NA	4.84358e-06	3.30614e-10	NA	NA	0.00158856	9.77469e-08	NA	NA	0.00267808	9.91934e-08	NA	NA
GSTCD	2.4036e-14	1.91523e-11	-7.62696		NA	NA	NA	Testis	2.65186e-14	1.6445e-11	7.61427	NA	NA	NA	1	0	1	0	2	4.4992	6.16441	NA	NA	4.57145	-6.2837	NA	NA	6.8209e-06	7.0745e-10	NA	NA	4.84358e-06	3.30614e-10	NA	NA	0.00158856	9.77469e-08	NA	NA	0.00349428	1.03074e-07	NA	NA
GSTCD	2.4036e-14	1.91523e-11	-7.62696		NA	NA	NA	Uterus	2.65186e-14	1.45281e-11	7.61427	NA	NA	NA	1	0	1	0	2	4.4992	6.16441	NA	NA	4.57145	-6.2837	NA	NA	6.8209e-06	7.0745e-10	NA	NA	4.84358e-06	3.30614e-10	NA	NA	0.00158856	9.77469e-08	NA	NA	0.00255916	9.48954e-08	NA	NA
GSTCD	2.4036e-14	1.91523e-11	-7.62696		NA	NA	NA	smultixcan	2.65186e-14	1.32128e-11	-2.53809	NA	NA	NA	1	0	1	0	2	4.4992	6.16441	NA	NA	-1.52382	2.09457	NA	NA	6.8209e-06	7.0745e-10	NA	NA	4.84358e-06	3.30614e-10	NA	NA	0.00158856	9.77469e-08	NA	NA	0.00217116	8.71318e-08	NA	NA
FOXA3	1.0814e-13	6.53688e-11	7.43056	Brain_Spinal_cord_cervical_c-1	6.42244e-09	2.11298e-06	-5.80537		NA	NA	NA	NA	NA	NA	1	1	0	0	2	3.60249	6.47935	-1.97141	5.47511	NA	NA	NA	NA	0.00031518	9.2116e-11	0.0486771	4.37236e-08	NA	NA	NA	NA	0.0392275	1.85256e-08	0.650231	8.43482e-06	NA	NA	NA	NA
FOXA3	1.0814e-13	6.53688e-11	7.43056	Colon_Transverse	3.0355e-17	3.37927e-14	-8.44519		NA	NA	NA	NA	NA	NA	1	1	0	0	2	3.60249	6.47935	-3.93902	7.48935	NA	NA	NA	NA	0.00031518	9.2116e-11	8.18151e-05	6.92151e-14	NA	NA	NA	NA	0.0392275	1.85256e-08	0.0287376	3.96036e-11	NA	NA	NA	NA
FOXA3	1.0814e-13	6.53688e-11	7.43056	Esophagus_Gastroesophageal_Junction	6.42244e-09	2.33028e-06	-5.80537		NA	NA	NA	NA	NA	NA	1	1	0	0	2	3.60249	6.47935	-1.97141	5.47511	NA	NA	NA	NA	0.00031518	9.2116e-11	0.0486771	4.37236e-08	NA	NA	NA	NA	0.0392275	1.85256e-08	0.609586	8.2826e-06	NA	NA	NA	NA
FOXA3	1.0814e-13	6.53688e-11	7.43056	Esophagus_Mucosa	6.42244e-09	2.37245e-06	-5.80537		NA	NA	NA	NA	NA	NA	1	1	0	0	2	3.60249	6.47935	-1.97141	5.47511	NA	NA	NA	NA	0.00031518	9.2116e-11	0.0486771	4.37236e-08	NA	NA	NA	NA	0.0392275	1.85256e-08	0.622659	7.74941e-06	NA	NA	NA	NA
FOXA3	1.0814e-13	6.53688e-11	7.43056	Lung	6.42244e-09	2.23834e-06	-5.80537		NA	NA	NA	NA	NA	NA	1	1	0	0	2	3.60249	6.47935	-1.97141	5.47511	NA	NA	NA	NA	0.00031518	9.2116e-11	0.0486771	4.37236e-08	NA	NA	NA	NA	0.0392275	1.85256e-08	0.595132	8.04576e-06	NA	NA	NA	NA
FOXA3	1.0814e-13	6.53688e-11	7.43056	Minor_Salivary_Gland	1.91231e-17	1.67986e-14	-8.499		NA	NA	NA	NA	NA	NA	1	1	0	0	2	3.60249	6.47935	-3.94521	7.54555	NA	NA	NA	NA	0.00031518	9.2116e-11	7.97317e-05	4.50371e-14	NA	NA	NA	NA	0.0392275	1.85256e-08	0.027742	3.10597e-11	NA	NA	NA	NA
FOXA3	1.0814e-13	6.53688e-11	7.43056	Prostate	6.42244e-09	2.33972e-06	-5.80537		NA	NA	NA	NA	NA	NA	1	1	0	0	2	3.60249	6.47935	-1.97141	5.47511	NA	NA	NA	NA	0.00031518	9.2116e-11	0.0486771	4.37236e-08	NA	NA	NA	NA	0.0392275	1.85256e-08	0.646561	7.779e-06	NA	NA	NA	NA
FOXA3	1.0814e-13	6.53688e-11	7.43056	Skin_Not_Sun_Exposed_Suprapubic	6.42244e-09	2.62036e-06	-5.80537		NA	NA	NA	NA	NA	NA	1	1	0	0	2	3.60249	6.47935	-1.97141	5.47511	NA	NA	NA	NA	0.00031518	9.2116e-11	0.0486771	4.37236e-08	NA	NA	NA	NA	0.0392275	1.85256e-08	0.613671	7.70599e-06	NA	NA	NA	NA
FOXA3	1.0814e-13	6.53688e-11	7.43056	Skin_Sun_Exposed_Lower_leg	1.30733e-06	0.000312069	-4.83864		NA	NA	NA	NA	NA	NA	1	1	0	0	2	3.60249	6.47935	-1.13244	4.79941	NA	NA	NA	NA	0.00031518	9.2116e-11	0.257451	1.59136e-06	NA	NA	NA	NA	0.0392275	1.85256e-08	0.850079	0.000191566	NA	NA	NA	NA
FOXA3	1.0814e-13	6.53688e-11	7.43056	Spleen	6.42244e-09	2.5806e-06	-5.80537		NA	NA	NA	NA	NA	NA	1	1	0	0	2	3.60249	6.47935	-1.97141	5.47511	NA	NA	NA	NA	0.00031518	9.2116e-11	0.0486771	4.37236e-08	NA	NA	NA	NA	0.0392275	1.85256e-08	0.619436	8.25147e-06	NA	NA	NA	NA
FOXA3	1.0814e-13	6.53688e-11	7.43056	Thyroid	6.42244e-09	2.36608e-06	-5.80537		NA	NA	NA	NA	NA	NA	1	1	0	0	2	3.60249	6.47935	-1.97141	5.47511	NA	NA	NA	NA	0.00031518	9.2116e-11	0.0486771	4.37236e-08	NA	NA	NA	NA	0.0392275	1.85256e-08	0.612525	9.04743e-06	NA	NA	NA	NA
FOXA3	1.0814e-13	6.53688e-11	7.43056	smultixcan	2.52552e-16	9.48629e-14	-4.60784		NA	NA	NA	NA	NA	NA	1	1	0	0	2	3.60249	6.47935	-1.24368	4.49418	NA	NA	NA	NA	0.00031518	9.2116e-11	2.2446e-05	3.15183e-12	NA	NA	NA	NA	0.0392275	1.85256e-08	0.00449744	6.37694e-10	NA	NA	NA	NA
IL18RAP	1.9357e-13	1.02293e-10	-7.35316	Breast_Mammary_Tissue	1.639e-54	7.27388e-51	-15.5481		NA	NA	NA	NA	NA	NA	1	1	0	0	2	-1.23524	-6.2191	1.17705	17.6665	NA	NA	NA	NA	0.21674	5e-10	0.239177	7.59174e-70	NA	NA	NA	NA	0.733365	7.12598e-08	0.822598	9.55952e-66	NA	NA	NA	NA
IL18RAP	1.9357e-13	1.02293e-10	-7.35316	Cells_Cultured_fibroblasts	3.04291e-60	2.75445e-56	-16.3718		NA	NA	NA	NA	NA	NA	1	1	0	0	2	-1.23524	-6.2191	1.29101	18.4791	NA	NA	NA	NA	0.21674	5e-10	0.196702	3.04096e-76	NA	NA	NA	NA	0.733365	7.12598e-08	0.798907	3.74312e-72	NA	NA	NA	NA
IL18RAP	1.9357e-13	1.02293e-10	-7.35316	Pancreas	1.639e-54	1.35971e-50	-15.5481		NA	NA	NA	NA	NA	NA	1	1	0	0	2	-1.23524	-6.2191	1.49552	17.6665	NA	NA	NA	NA	0.21674	5e-10	0.134779	7.59174e-70	NA	NA	NA	NA	0.733365	7.12598e-08	0.746491	8.94991e-66	NA	NA	NA	NA
IL18RAP	1.9357e-13	1.02293e-10	-7.35316	Skin_Not_Sun_Exposed_Suprapubic	2.23863e-59	2.10073e-55	-16.2499		NA	NA	NA	NA	NA	NA	1	1	0	0	2	-1.23524	-6.2191	1.28951	21.8396	NA	NA	NA	NA	0.21674	5e-10	0.19722	9.76131e-106	NA	NA	NA	NA	0.733365	7.12598e-08	0.796047	1.27307e-101	NA	NA	NA	NA
IL18RAP	1.9357e-13	1.02293e-10	-7.35316	Skin_Sun_Exposed_Lower_leg	2.2377e-59	2.19003e-55	-16.2499		NA	NA	NA	NA	NA	NA	1	1	0	0	2	-1.23524	-6.2191	1.42618	18.4095	NA	NA	NA	NA	0.21674	5e-10	0.153817	1.10281e-75	NA	NA	NA	NA	0.733365	7.12598e-08	0.780558	1.47357e-71	NA	NA	NA	NA
IL18RAP	1.9357e-13	1.02293e-10	-7.35316	smultixcan	4.56843e-64	9.43792e-60	-3.17672		NA	NA	NA	NA	NA	NA	1	1	0	0	2	-1.23524	-6.2191	0.107853	2.38929	NA	NA	NA	NA	0.21674	5e-10	0.714792	2.96896e-103	NA	NA	NA	NA	0.733365	7.12598e-08	0.939859	6.47411e-99	NA	NA	NA	NA
STAT5B	6.2994e-13	2.98455e-10	7.19384	Adrenal_Gland	3.94373e-07	9.83713e-05	5.07165		NA	NA	NA	NA	NA	NA	1	1	0	0	2	2.00617	6.61019	1.14699	-5.0494	NA	NA	NA	NA	0.044838	3.8383e-11	0.251386	4.4319e-07	NA	NA	NA	NA	0.544401	8.68415e-09	0.839867	6.44398e-05	NA	NA	NA	NA
STAT5B	6.2994e-13	2.98455e-10	7.19384	Artery_Aorta	2.33746e-05	0.00310057	4.22995		NA	NA	NA	NA	NA	NA	1	1	0	0	2	2.00617	6.61019	0.892343	-4.24112	NA	NA	NA	NA	0.044838	3.8383e-11	0.372209	2.22407e-05	NA	NA	NA	NA	0.544401	8.68415e-09	0.883331	0.00179834	NA	NA	NA	NA
STAT5B	6.2994e-13	2.98455e-10	7.19384	Artery_Coronary	5.05188e-05	0.00445718	4.05321		NA	NA	NA	NA	NA	NA	1	1	0	0	2	2.00617	6.61019	0.845217	-4.06847	NA	NA	NA	NA	0.044838	3.8383e-11	0.39799	4.73225e-05	NA	NA	NA	NA	0.544401	8.68415e-09	0.898087	0.00338327	NA	NA	NA	NA
STAT5B	6.2994e-13	2.98455e-10	7.19384	Brain_Amygdala	1.60673e-08	7.15195e-06	5.64976		NA	NA	NA	NA	NA	NA	1	1	0	0	2	2.00617	6.61019	1.3323	-5.59974	NA	NA	NA	NA	0.044838	3.8383e-11	0.182761	2.14679e-08	NA	NA	NA	NA	0.544401	8.68415e-09	0.79687	5.67171e-06	NA	NA	NA	NA
STAT5B	6.2994e-13	2.98455e-10	7.19384	Brain_Frontal_Cortex_BA9	1.74896e-08	5.53681e-06	5.63516		NA	NA	NA	NA	NA	NA	1	1	0	0	2	2.00617	6.61019	1.31309	-5.59256	NA	NA	NA	NA	0.044838	3.8383e-11	0.189154	2.23745e-08	NA	NA	NA	NA	0.544401	8.68415e-09	0.812392	4.71631e-06	NA	NA	NA	NA
STAT5B	6.2994e-13	2.98455e-10	7.19384	Brain_Spinal_cord_cervical_c-1	7.66324e-07	0.000158476	4.94375		NA	NA	NA	NA	NA	NA	1	1	0	0	2	2.00617	6.61019	1.1031	-4.92898	NA	NA	NA	NA	0.044838	3.8383e-11	0.269983	8.26581e-07	NA	NA	NA	NA	0.544401	8.68415e-09	0.868503	0.000113021	NA	NA	NA	NA
STAT5B	6.2994e-13	2.98455e-10	7.19384	Colon_Transverse	1.67034e-05	0.00208053	4.30494		NA	NA	NA	NA	NA	NA	1	1	0	0	2	2.00617	6.61019	0.920523	-4.31059	NA	NA	NA	NA	0.044838	3.8383e-11	0.357299	1.62819e-05	NA	NA	NA	NA	0.544401	8.68415e-09	0.879104	0.0013484	NA	NA	NA	NA
STAT5B	6.2994e-13	2.98455e-10	7.19384	Esophagus_Mucosa	1.11107e-05	0.0014251	4.39435		NA	NA	NA	NA	NA	NA	1	1	0	0	2	2.00617	6.61019	0.94168	-4.39917	NA	NA	NA	NA	0.044838	3.8383e-11	0.346357	1.08663e-05	NA	NA	NA	NA	0.544401	8.68415e-09	0.877518	0.0009433	NA	NA	NA	NA
STAT5B	6.2994e-13	2.98455e-10	7.19384	Esophagus_Muscularis	8.49456e-05	0.00582765	3.93		NA	NA	NA	NA	NA	NA	1	1	0	0	2	2.00617	6.61019	0.811893	-3.94832	NA	NA	NA	NA	0.044838	3.8383e-11	0.416853	7.87003e-05	NA	NA	NA	NA	0.544401	8.68415e-09	0.897046	0.00423886	NA	NA	NA	NA
STAT5B	6.2994e-13	2.98455e-10	7.19384	Heart_Atrial_Appendage	4.41538e-08	1.15308e-05	5.47338		NA	NA	NA	NA	NA	NA	1	1	0	0	2	2.00617	6.61019	1.26293	-5.43776	NA	NA	NA	NA	0.044838	3.8383e-11	0.206613	5.39541e-08	NA	NA	NA	NA	0.544401	8.68415e-09	0.824802	9.08377e-06	NA	NA	NA	NA
STAT5B	6.2994e-13	2.98455e-10	7.19384	Heart_Left_Ventricle	4.93915e-08	1.41348e-05	5.45349		NA	NA	NA	NA	NA	NA	1	1	0	0	2	2.00617	6.61019	1.26291	-5.41589	NA	NA	NA	NA	0.044838	3.8383e-11	0.206621	6.09854e-08	NA	NA	NA	NA	0.544401	8.68415e-09	0.817444	1.14393e-05	NA	NA	NA	NA
STAT5B	6.2994e-13	2.98455e-10	7.19384	Liver	2.7905e-09	1.27281e-06	5.94347		NA	NA	NA	NA	NA	NA	1	1	0	0	2	2.00617	6.61019	1.40209	-5.8906	NA	NA	NA	NA	0.044838	3.8383e-11	0.160888	3.84788e-09	NA	NA	NA	NA	0.544401	8.68415e-09	0.768029	8.30603e-07	NA	NA	NA	NA
STAT5B	6.2994e-13	2.98455e-10	7.19384	Minor_Salivary_Gland	8.26861e-07	0.000198096	4.92892		NA	NA	NA	NA	NA	NA	1	1	0	0	2	2.00617	6.61019	1.10441	-4.91206	NA	NA	NA	NA	0.044838	3.8383e-11	0.269415	9.01261e-07	NA	NA	NA	NA	0.544401	8.68415e-09	0.851102	0.00013208	NA	NA	NA	NA
STAT5B	6.2994e-13	2.98455e-10	7.19384	Nerve_Tibial	6.06864e-05	0.0059695	4.01013		NA	NA	NA	NA	NA	NA	1	1	0	0	2	2.00617	6.61019	1.59466	-3.66384	NA	NA	NA	NA	0.044838	3.8383e-11	0.110788	0.000248459	NA	NA	NA	NA	0.544401	8.68415e-09	0.710943	0.0107597	NA	NA	NA	NA
STAT5B	6.2994e-13	2.98455e-10	7.19384	Skin_Not_Sun_Exposed_Suprapubic	2.70488e-06	0.000590293	4.69204		NA	NA	NA	NA	NA	NA	1	1	0	0	2	2.00617	6.61019	1.02268	-4.68925	NA	NA	NA	NA	0.044838	3.8383e-11	0.30646	2.74214e-06	NA	NA	NA	NA	0.544401	8.68415e-09	0.860924	0.000303076	NA	NA	NA	NA
STAT5B	6.2994e-13	2.98455e-10	7.19384	Spleen	1.15423e-09	4.8697e-07	6.08648		NA	NA	NA	NA	NA	NA	1	1	0	0	2	2.00617	6.61019	1.45447	-6.02372	NA	NA	NA	NA	0.044838	3.8383e-11	0.145817	1.70458e-09	NA	NA	NA	NA	0.544401	8.68415e-09	0.767109	4.67906e-07	NA	NA	NA	NA
STAT5B	6.2994e-13	2.98455e-10	7.19384	Uterus	3.42695e-08	1.14818e-05	5.51809		NA	NA	NA	NA	NA	NA	1	1	0	0	2	2.00617	6.61019	1.29512	-5.47207	NA	NA	NA	NA	0.044838	3.8383e-11	0.19528	4.44797e-08	NA	NA	NA	NA	0.544401	8.68415e-09	0.811167	9.36508e-06	NA	NA	NA	NA
STAT5B	6.2994e-13	2.98455e-10	7.19384	Vagina	4.55314e-06	0.000811825	4.58439		NA	NA	NA	NA	NA	NA	1	1	0	0	2	2.00617	6.61019	1.00933	-4.57698	NA	NA	NA	NA	0.044838	3.8383e-11	0.312816	4.71744e-06	NA	NA	NA	NA	0.544401	8.68415e-09	0.875486	0.000522866	NA	NA	NA	NA
STAT5B	6.2994e-13	2.98455e-10	7.19384	Whole_Blood	4.11917e-05	0.00402235	4.10069		NA	NA	NA	NA	NA	NA	1	1	0	0	2	2.00617	6.61019	0.856804	-4.11535	NA	NA	NA	NA	0.044838	3.8383e-11	0.391553	3.86594e-05	NA	NA	NA	NA	0.544401	8.68415e-09	0.889045	0.00242922	NA	NA	NA	NA
STAT5B	6.2994e-13	2.98455e-10	7.19384	smultixcan	7.86041e-13	2.38806e-10	1.85078		NA	NA	NA	NA	NA	NA	1	1	0	0	2	2.00617	6.61019	0.262631	-1.91455	NA	NA	NA	NA	0.044838	3.8383e-11	0.121742	3.22341e-12	NA	NA	NA	NA	0.544401	8.68415e-09	0.644944	6.4486e-10	NA	NA	NA	NA
BCL2L11	8.2599e-12	3.29082e-09	-6.83397	Artery_Aorta	2.78578e-25	5.02555e-22	-10.3889		NA	NA	NA	NA	NA	NA	1	1	0	0	2	2.31367	5.8273	-3.76014	9.7045	NA	NA	NA	NA	0.020686	5.6331e-09	0.00016982	2.885e-22	NA	NA	NA	NA	0.432041	6.57801e-07	0.0509582	5.16539e-19	NA	NA	NA	NA
BCL2L11	8.2599e-12	3.29082e-09	-6.83397	Brain_Cortex	2.78578e-25	1.18897e-21	-10.3889		NA	NA	NA	NA	NA	NA	1	1	0	0	2	2.31367	5.8273	-3.76014	9.7045	NA	NA	NA	NA	0.020686	5.6331e-09	0.00016982	2.885e-22	NA	NA	NA	NA	0.432041	6.57801e-07	0.052398	5.06524e-19	NA	NA	NA	NA
BCL2L11	8.2599e-12	3.29082e-09	-6.83397	Brain_Hippocampus	2.78578e-25	1.09788e-21	-10.3889		NA	NA	NA	NA	NA	NA	1	1	0	0	2	2.31367	5.8273	-3.76014	9.7045	NA	NA	NA	NA	0.020686	5.6331e-09	0.00016982	2.885e-22	NA	NA	NA	NA	0.432041	6.57801e-07	0.0470746	5.50603e-19	NA	NA	NA	NA
BCL2L11	8.2599e-12	3.29082e-09	-6.83397	Brain_Putamen_basal_ganglia	2.78578e-25	7.51697e-22	-10.3889		NA	NA	NA	NA	NA	NA	1	1	0	0	2	2.31367	5.8273	-2.69147	10.0532	NA	NA	NA	NA	0.020686	5.6331e-09	0.00711386	8.89587e-24	NA	NA	NA	NA	0.432041	6.57801e-07	0.381723	9.45227e-21	NA	NA	NA	NA
BCL2L11	8.2599e-12	3.29082e-09	-6.83397	Brain_Spinal_cord_cervical_c-1	1.88528e-13	9.74687e-11	-7.35669		NA	NA	NA	NA	NA	NA	1	1	0	0	2	2.31367	5.8273	-1.70231	7.30491	NA	NA	NA	NA	0.020686	5.6331e-09	0.0886974	2.77447e-13	NA	NA	NA	NA	0.432041	6.57801e-07	0.706294	1.5254e-10	NA	NA	NA	NA
BCL2L11	8.2599e-12	3.29082e-09	-6.83397	Esophagus_Gastroesophageal_Junction	2.78578e-25	4.85172e-22	-10.3889		NA	NA	NA	NA	NA	NA	1	1	0	0	2	2.31367	5.8273	-3.76014	9.7045	NA	NA	NA	NA	0.020686	5.6331e-09	0.00016982	2.885e-22	NA	NA	NA	NA	0.432041	6.57801e-07	0.0525848	3.5523e-19	NA	NA	NA	NA
BCL2L11	8.2599e-12	3.29082e-09	-6.83397	Esophagus_Muscularis	2.78578e-25	4.26828e-22	-10.3889		NA	NA	NA	NA	NA	NA	1	1	0	0	2	2.31367	5.8273	-3.76014	9.7045	NA	NA	NA	NA	0.020686	5.6331e-09	0.00016982	2.885e-22	NA	NA	NA	NA	0.432041	6.57801e-07	0.0483686	3.06892e-19	NA	NA	NA	NA
BCL2L11	8.2599e-12	3.29082e-09	-6.83397	Heart_Atrial_Appendage	2.78578e-25	2.66754e-22	-10.3889		NA	NA	NA	NA	NA	NA	1	1	0	0	2	2.31367	5.8273	-3.76014	9.7045	NA	NA	NA	NA	0.020686	5.6331e-09	0.00016982	2.885e-22	NA	NA	NA	NA	0.432041	6.57801e-07	0.044175	3.17927e-19	NA	NA	NA	NA
BCL2L11	8.2599e-12	3.29082e-09	-6.83397	Lung	2.78578e-25	5.24284e-22	-10.3889		NA	NA	NA	NA	NA	NA	1	1	0	0	2	2.31367	5.8273	-3.76014	9.7045	NA	NA	NA	NA	0.020686	5.6331e-09	0.00016982	2.885e-22	NA	NA	NA	NA	0.432041	6.57801e-07	0.0533033	2.89943e-19	NA	NA	NA	NA
BCL2L11	8.2599e-12	3.29082e-09	-6.83397	Minor_Salivary_Gland	2.78578e-25	5.5061e-22	-10.3889		NA	NA	NA	NA	NA	NA	1	1	0	0	2	2.31367	5.8273	-3.76014	9.7045	NA	NA	NA	NA	0.020686	5.6331e-09	0.00016982	2.885e-22	NA	NA	NA	NA	0.432041	6.57801e-07	0.0515122	4.22797e-19	NA	NA	NA	NA
BCL2L11	8.2599e-12	3.29082e-09	-6.83397	Muscle_Skeletal	2.78578e-25	3.41179e-22	-10.3889		NA	NA	NA	NA	NA	NA	1	1	0	0	2	2.31367	5.8273	-3.76014	9.7045	NA	NA	NA	NA	0.020686	5.6331e-09	0.00016982	2.885e-22	NA	NA	NA	NA	0.432041	6.57801e-07	0.0717309	3.07751e-19	NA	NA	NA	NA
BCL2L11	8.2599e-12	3.29082e-09	-6.83397	Vagina	2.78578e-25	6.62273e-22	-10.3889		NA	NA	NA	NA	NA	NA	1	1	0	0	2	2.31367	5.8273	-3.76014	9.7045	NA	NA	NA	NA	0.020686	5.6331e-09	0.00016982	2.885e-22	NA	NA	NA	NA	0.432041	6.57801e-07	0.0490289	2.61141e-19	NA	NA	NA	NA
BCL2L11	8.2599e-12	3.29082e-09	-6.83397	Whole_Blood	3.16419e-22	4.99056e-19	-9.69507		NA	NA	NA	NA	NA	NA	1	1	0	0	2	2.31367	5.8273	-3.38677	9.11669	NA	NA	NA	NA	0.020686	5.6331e-09	0.000707218	7.74517e-20	NA	NA	NA	NA	0.432041	6.57801e-07	0.120608	7.08683e-17	NA	NA	NA	NA
BCL2L11	8.2599e-12	3.29082e-09	-6.83397	smultixcan	3.02935e-23	1.84069e-20	-4.58173		NA	NA	NA	NA	NA	NA	1	1	0	0	2	2.31367	5.8273	-1.61912	4.53288	NA	NA	NA	NA	0.020686	5.6331e-09	1.422e-07	2.82371e-20	NA	NA	NA	NA	0.432041	6.57801e-07	5.09123e-05	1.18411e-17	NA	NA	NA	NA
TEF	1.2616e-11	4.80779e-09	-6.77298		NA	NA	NA	Adipose_Visceral_Omentum	1.03971e-11	4.00153e-09	6.80089	NA	NA	NA	1	0	1	0	2	0.994232	-6.93071	NA	NA	0.857096	-7.07196	NA	NA	0.32011	4.1874e-12	NA	NA	0.391392	1.52765e-12	NA	NA	0.780626	1.22245e-09	NA	NA	0.87735	5.55159e-10	NA	NA
TEF	1.2616e-11	4.80779e-09	-6.77298		NA	NA	NA	Artery_Aorta	1.03971e-11	3.91435e-09	6.80089	NA	NA	NA	1	0	1	0	2	0.994232	-6.93071	NA	NA	0.857096	-7.07196	NA	NA	0.32011	4.1874e-12	NA	NA	0.391392	1.52765e-12	NA	NA	0.780626	1.22245e-09	NA	NA	0.887415	5.74739e-10	NA	NA
TEF	1.2616e-11	4.80779e-09	-6.77298		NA	NA	NA	Artery_Coronary	1.03971e-11	4.01096e-09	6.80089	NA	NA	NA	1	0	1	0	2	0.994232	-6.93071	NA	NA	0.857096	-7.07196	NA	NA	0.32011	4.1874e-12	NA	NA	0.391392	1.52765e-12	NA	NA	0.780626	1.22245e-09	NA	NA	0.880061	6.21813e-10	NA	NA
TEF	1.2616e-11	4.80779e-09	-6.77298		NA	NA	NA	Esophagus_Gastroesophageal_Junction	1.03971e-11	3.89739e-09	6.80089	NA	NA	NA	1	0	1	0	2	0.994232	-6.93071	NA	NA	0.857096	-7.07196	NA	NA	0.32011	4.1874e-12	NA	NA	0.391392	1.52765e-12	NA	NA	0.780626	1.22245e-09	NA	NA	0.878882	5.09023e-10	NA	NA
TEF	1.2616e-11	4.80779e-09	-6.77298		NA	NA	NA	Nerve_Tibial	1.03971e-11	3.69739e-09	6.80089	NA	NA	NA	1	0	1	0	2	0.994232	-6.93071	NA	NA	0.857096	-7.07196	NA	NA	0.32011	4.1874e-12	NA	NA	0.391392	1.52765e-12	NA	NA	0.780626	1.22245e-09	NA	NA	0.886053	5.38727e-10	NA	NA
TEF	1.2616e-11	4.80779e-09	-6.77298		NA	NA	NA	Skin_Sun_Exposed_Lower_leg	2.081e-11	8.29245e-09	-6.70022	NA	NA	NA	1	0	1	0	2	0.994232	-6.93071	NA	NA	-0.968991	6.90688	NA	NA	0.32011	4.1874e-12	NA	NA	0.33255	4.95442e-12	NA	NA	0.780626	1.22245e-09	NA	NA	0.866847	1.67694e-09	NA	NA
TEF	1.2616e-11	4.80779e-09	-6.77298		NA	NA	NA	Testis	1.03971e-11	4.81625e-09	6.80089	NA	NA	NA	1	0	1	0	2	0.994232	-6.93071	NA	NA	0.857096	-7.07196	NA	NA	0.32011	4.1874e-12	NA	NA	0.391392	1.52765e-12	NA	NA	0.780626	1.22245e-09	NA	NA	0.894415	6.31418e-10	NA	NA
TEF	1.2616e-11	4.80779e-09	-6.77298		NA	NA	NA	smultixcan	1.03971e-11	4.19469e-09	6.80089	NA	NA	NA	1	0	1	0	2	0.994232	-6.93071	NA	NA	0.857096	-5.33412	NA	NA	0.32011	4.1874e-12	NA	NA	0.391392	1.12157e-11	NA	NA	0.780626	1.22245e-09	NA	NA	0.880261	3.60644e-09	NA	NA
EHMT2	1.4742e-11	5.49845e-09	-6.75042	Adipose_Visceral_Omentum	1.53216e-19	1.3768e-16	-9.04244		NA	NA	NA	NA	NA	NA	1	1	0	0	2	-3.90156	6.2191	-3.13324	8.55481	NA	NA	NA	NA	9.5573e-05	5e-10	0.00172886	1.18061e-17	NA	NA	NA	NA	0.015581	7.12598e-08	0.206267	7.13817e-15	NA	NA	NA	NA
EHMT2	1.4742e-11	5.49845e-09	-6.75042	Artery_Coronary	1.53216e-19	1.38184e-16	-9.04244		NA	NA	NA	NA	NA	NA	1	1	0	0	2	-3.90156	6.2191	-3.13324	8.55481	NA	NA	NA	NA	9.5573e-05	5e-10	0.00172886	1.18061e-17	NA	NA	NA	NA	0.015581	7.12598e-08	0.198702	9.34095e-15	NA	NA	NA	NA
EHMT2	1.4742e-11	5.49845e-09	-6.75042	Brain_Amygdala	1.53216e-19	2.18241e-16	-9.04244		NA	NA	NA	NA	NA	NA	1	1	0	0	2	-3.90156	6.2191	-3.13324	8.55481	NA	NA	NA	NA	9.5573e-05	5e-10	0.00172886	1.18061e-17	NA	NA	NA	NA	0.015581	7.12598e-08	0.218633	1.06569e-14	NA	NA	NA	NA
EHMT2	1.4742e-11	5.49845e-09	-6.75042	Esophagus_Gastroesophageal_Junction	1.53216e-19	1.33421e-16	-9.04244		NA	NA	NA	NA	NA	NA	1	1	0	0	2	-3.90156	6.2191	-3.13324	8.55481	NA	NA	NA	NA	9.5573e-05	5e-10	0.00172886	1.18061e-17	NA	NA	NA	NA	0.015581	7.12598e-08	0.189501	9.6912e-15	NA	NA	NA	NA
EHMT2	1.4742e-11	5.49845e-09	-6.75042	Heart_Left_Ventricle	1.53216e-19	8.76945e-17	-9.04244		NA	NA	NA	NA	NA	NA	1	1	0	0	2	-3.90156	6.2191	-3.13324	8.55481	NA	NA	NA	NA	9.5573e-05	5e-10	0.00172886	1.18061e-17	NA	NA	NA	NA	0.015581	7.12598e-08	0.189532	8.4428e-15	NA	NA	NA	NA
EHMT2	1.4742e-11	5.49845e-09	-6.75042	Lung	1.53216e-19	1.20147e-16	-9.04244		NA	NA	NA	NA	NA	NA	1	1	0	0	2	-3.90156	6.2191	-3.13324	8.55481	NA	NA	NA	NA	9.5573e-05	5e-10	0.00172886	1.18061e-17	NA	NA	NA	NA	0.015581	7.12598e-08	0.207196	7.34505e-15	NA	NA	NA	NA
EHMT2	1.4742e-11	5.49845e-09	-6.75042	Thyroid	1.53216e-19	1.27004e-16	-9.04244		NA	NA	NA	NA	NA	NA	1	1	0	0	2	-3.90156	6.2191	-3.13324	8.55481	NA	NA	NA	NA	9.5573e-05	5e-10	0.00172886	1.18061e-17	NA	NA	NA	NA	0.015581	7.12598e-08	0.174821	7.21779e-15	NA	NA	NA	NA
EHMT2	1.4742e-11	5.49845e-09	-6.75042	smultixcan	1.53216e-19	7.19386e-17	-9.04244		NA	NA	NA	NA	NA	NA	1	1	0	0	2	-3.90156	6.2191	-0.385583	8.55481	NA	NA	NA	NA	9.5573e-05	5e-10	0.00133576	1.18061e-17	NA	NA	NA	NA	0.015581	7.12598e-08	0.0982257	4.22037e-15	NA	NA	NA	NA
RAD51B	1.3339e-10	4.49678e-08	6.42326		NA	NA	NA	Cells_EBV-transformed_lymphocytes	0.00010047	0.00588714	-3.88945	NA	NA	NA	1	0	1	0	2	-2.01488	5.64299	NA	NA	-1.98974	3.36255	NA	NA	0.043917	1.6712e-08	NA	NA	0.0466192	0.000772258	NA	NA	0.54137	1.8113e-06	NA	NA	0.558855	0.0193144	NA	NA
TSLP	1.4208e-10	4.69936e-08	6.41365	Adipose_Visceral_Omentum	1.23234e-24	2.21476e-21	10.2461		NA	NA	NA	NA	NA	NA	1	1	0	0	2	0.66669	8.01402	1.27176	-10.7308	NA	NA	NA	NA	0.50497	1.1102e-15	0.203458	7.29628e-27	NA	NA	NA	NA	0.837509	2.00946e-12	0.817133	7.72007e-24	NA	NA	NA	NA
TSLP	1.4208e-10	4.69936e-08	6.41365	Spleen	4.10506e-20	4.94836e-17	9.18527		NA	NA	NA	NA	NA	NA	1	1	0	0	2	0.66669	8.01402	0.963165	-10.1663	NA	NA	NA	NA	0.50497	1.1102e-15	0.335465	2.80374e-24	NA	NA	NA	NA	0.837509	2.00946e-12	0.884922	3.76262e-21	NA	NA	NA	NA
TSLP	1.4208e-10	4.69936e-08	6.41365	smultixcan	3.34177e-42	6.27615e-39	9.71568		NA	NA	NA	NA	NA	NA	1	1	0	0	2	0.66669	8.01402	0.909907	-10.4485	NA	NA	NA	NA	0.50497	1.1102e-15	0.333074	1.36948e-48	NA	NA	NA	NA	0.837509	2.00946e-12	0.804951	2.13306e-45	NA	NA	NA	NA
STX1B	1.853e-10	5.90602e-08	6.37305	Adipose_Subcutaneous	8.85056e-13	5.38995e-10	-7.14729		NA	NA	NA	NA	NA	NA	1	1	0	0	2	0.826236	7.19943	-1.15605	6.88193	NA	NA	NA	NA	0.40867	6.0463e-13	0.247662	5.90487e-12	NA	NA	NA	NA	0.812402	2.10458e-10	0.837998	2.62176e-09	NA	NA	NA	NA
STX1B	1.853e-10	5.90602e-08	6.37305	Artery_Aorta	2.22009e-13	1.82047e-10	-7.33483		NA	NA	NA	NA	NA	NA	1	1	0	0	2	0.826236	7.19943	-0.233039	7.92525	NA	NA	NA	NA	0.40867	6.0463e-13	0.815731	2.27693e-15	NA	NA	NA	NA	0.812402	2.10458e-10	0.976666	1.78355e-12	NA	NA	NA	NA
STX1B	1.853e-10	5.90602e-08	6.37305	Artery_Coronary	4.1584e-12	2.81281e-09	-6.93169		NA	NA	NA	NA	NA	NA	1	1	0	0	2	0.826236	7.19943	-0.354929	7.42551	NA	NA	NA	NA	0.40867	6.0463e-13	0.722643	1.12349e-13	NA	NA	NA	NA	0.812402	2.10458e-10	0.965911	6.3493e-11	NA	NA	NA	NA
STX1B	1.853e-10	5.90602e-08	6.37305	Artery_Tibial	4.1584e-12	2.41213e-09	-6.93169		NA	NA	NA	NA	NA	NA	1	1	0	0	2	0.826236	7.19943	-0.850652	7.17463	NA	NA	NA	NA	0.40867	6.0463e-13	0.394963	7.25012e-13	NA	NA	NA	NA	0.812402	2.10458e-10	0.896899	2.88532e-10	NA	NA	NA	NA
STX1B	1.853e-10	5.90602e-08	6.37305	Brain_Cerebellum	4.1584e-12	2.70968e-09	-6.93169		NA	NA	NA	NA	NA	NA	1	1	0	0	2	0.826236	7.19943	-0.354929	7.42551	NA	NA	NA	NA	0.40867	6.0463e-13	0.722643	1.12349e-13	NA	NA	NA	NA	0.812402	2.10458e-10	0.968623	7.12882e-11	NA	NA	NA	NA
STX1B	1.853e-10	5.90602e-08	6.37305	Esophagus_Muscularis	2.70741e-12	1.30996e-09	-6.99213		NA	NA	NA	NA	NA	NA	1	1	0	0	2	0.826236	7.19943	-0.369996	7.48272	NA	NA	NA	NA	0.40867	6.0463e-13	0.711385	7.27982e-14	NA	NA	NA	NA	0.812402	2.10458e-10	0.969835	3.71708e-11	NA	NA	NA	NA
STX1B	1.853e-10	5.90602e-08	6.37305	Heart_Atrial_Appendage	4.1584e-12	1.88616e-09	-6.93169		NA	NA	NA	NA	NA	NA	1	1	0	0	2	0.826236	7.19943	-0.354929	7.42551	NA	NA	NA	NA	0.40867	6.0463e-13	0.722643	1.12349e-13	NA	NA	NA	NA	0.812402	2.10458e-10	0.962602	5.23804e-11	NA	NA	NA	NA
STX1B	1.853e-10	5.90602e-08	6.37305	Heart_Left_Ventricle	4.1584e-12	1.96008e-09	-6.93169		NA	NA	NA	NA	NA	NA	1	1	0	0	2	0.826236	7.19943	-0.354929	7.42551	NA	NA	NA	NA	0.40867	6.0463e-13	0.722643	1.12349e-13	NA	NA	NA	NA	0.812402	2.10458e-10	0.979334	5.35622e-11	NA	NA	NA	NA
STX1B	1.853e-10	5.90602e-08	6.37305	Lung	1.52166e-05	0.00176775	-4.32553		NA	NA	NA	NA	NA	NA	1	1	0	0	2	0.826236	7.19943	-1.11028	4.25136	NA	NA	NA	NA	0.40867	6.0463e-13	0.26688	2.12481e-05	NA	NA	NA	NA	0.812402	2.10458e-10	0.830062	0.00153374	NA	NA	NA	NA
STX1B	1.853e-10	5.90602e-08	6.37305	Minor_Salivary_Gland	4.1584e-12	2.05477e-09	-6.93169		NA	NA	NA	NA	NA	NA	1	1	0	0	2	0.826236	7.19943	-0.354929	7.42551	NA	NA	NA	NA	0.40867	6.0463e-13	0.722643	1.12349e-13	NA	NA	NA	NA	0.812402	2.10458e-10	0.973013	6.33629e-11	NA	NA	NA	NA
STX1B	1.853e-10	5.90602e-08	6.37305	Nerve_Tibial	4.1584e-12	2.17441e-09	-6.93169		NA	NA	NA	NA	NA	NA	1	1	0	0	2	0.826236	7.19943	-0.354929	7.42551	NA	NA	NA	NA	0.40867	6.0463e-13	0.722643	1.12349e-13	NA	NA	NA	NA	0.812402	2.10458e-10	0.964719	4.92812e-11	NA	NA	NA	NA
STX1B	1.853e-10	5.90602e-08	6.37305	Ovary	1.52166e-05	0.00179295	-4.32553		NA	NA	NA	NA	NA	NA	1	1	0	0	2	0.826236	7.19943	-0.940429	7.61965	NA	NA	NA	NA	0.40867	6.0463e-13	0.346998	2.54358e-14	NA	NA	NA	NA	0.812402	2.10458e-10	0.880247	1.41387e-11	NA	NA	NA	NA
STX1B	1.853e-10	5.90602e-08	6.37305	Prostate	4.1584e-12	2.4888e-09	-6.93169		NA	NA	NA	NA	NA	NA	1	1	0	0	2	0.826236	7.19943	-0.354929	7.42551	NA	NA	NA	NA	0.40867	6.0463e-13	0.722643	1.12349e-13	NA	NA	NA	NA	0.812402	2.10458e-10	0.973746	6.89596e-11	NA	NA	NA	NA
STX1B	1.853e-10	5.90602e-08	6.37305	Small_Intestine_Terminal_Ileum	7.56743e-13	6.14173e-10	-7.16877		NA	NA	NA	NA	NA	NA	1	1	0	0	2	0.826236	7.19943	-0.699318	7.52636	NA	NA	NA	NA	0.40867	6.0463e-13	0.484353	5.21754e-14	NA	NA	NA	NA	0.812402	2.10458e-10	0.925216	3.10365e-11	NA	NA	NA	NA
STX1B	1.853e-10	5.90602e-08	6.37305	Spleen	4.1584e-12	2.50633e-09	-6.93169		NA	NA	NA	NA	NA	NA	1	1	0	0	2	0.826236	7.19943	-0.354929	7.42551	NA	NA	NA	NA	0.40867	6.0463e-13	0.722643	1.12349e-13	NA	NA	NA	NA	0.812402	2.10458e-10	0.9746	6.46165e-11	NA	NA	NA	NA
STX1B	1.853e-10	5.90602e-08	6.37305	Thyroid	2.04189e-13	1.06898e-10	-7.34602		NA	NA	NA	NA	NA	NA	1	1	0	0	2	0.826236	7.19943	-0.626478	7.75746	NA	NA	NA	NA	0.40867	6.0463e-13	0.531002	8.66484e-15	NA	NA	NA	NA	0.812402	2.10458e-10	0.92773	4.31637e-12	NA	NA	NA	NA
STX1B	1.853e-10	5.90602e-08	6.37305	smultixcan	6.50964e-12	1.74653e-09	-5.83152		NA	NA	NA	NA	NA	NA	1	1	0	0	2	0.826236	7.19943	-0.549685	6.63723	NA	NA	NA	NA	0.40867	6.0463e-13	0.431065	1.25746e-13	NA	NA	NA	NA	0.812402	2.10458e-10	0.846354	3.04668e-11	NA	NA	NA	NA
TCAP	5e-10	1.20068e-07	6.2191	Artery_Aorta	5.63452e-17	6.35292e-14	-8.37263		NA	NA	NA	NA	NA	NA	1	1	0	0	2	-2.18948	6.55683	-2.25594	4.90326	NA	NA	NA	NA	0.028562	5.4964e-11	0.0240744	9.42583e-07	NA	NA	NA	NA	0.473213	1.19861e-08	0.484962	0.000132735	NA	NA	NA	NA
TCAP	5e-10	1.20068e-07	6.2191	Brain_Caudate_basal_ganglia	1.58864e-20	2.20424e-17	-9.28689		NA	NA	NA	NA	NA	NA	1	1	0	0	2	-2.18948	6.55683	-2.90208	8.86689	NA	NA	NA	NA	0.028562	5.4964e-11	0.00370691	7.52174e-19	NA	NA	NA	NA	0.473213	1.19861e-08	0.30152	8.26024e-16	NA	NA	NA	NA
TCAP	5e-10	1.20068e-07	6.2191	Brain_Cerebellum	3.15529e-07	0.000111368	-5.11393		NA	NA	NA	NA	NA	NA	1	1	0	0	2	-2.18948	6.55683	-2.81832	4.33233	NA	NA	NA	NA	0.028562	5.4964e-11	0.00482764	1.47536e-05	NA	NA	NA	NA	0.473213	1.19861e-08	0.309684	0.00124384	NA	NA	NA	NA
TCAP	5e-10	1.20068e-07	6.2191	Brain_Nucleus_accumbens_basal_ganglia	9.90249e-19	1.17104e-15	-8.83621		NA	NA	NA	NA	NA	NA	1	1	0	0	2	-2.18948	6.55683	-2.85886	8.39088	NA	NA	NA	NA	0.028562	5.4964e-11	0.00425161	4.8252e-17	NA	NA	NA	NA	0.473213	1.19861e-08	0.349442	4.80992e-14	NA	NA	NA	NA
TCAP	5e-10	1.20068e-07	6.2191	Brain_Substantia_nigra	1.62031e-24	3.76506e-21	-10.2196		NA	NA	NA	NA	NA	NA	1	1	0	0	2	-2.18948	6.55683	-2.89195	9.89863	NA	NA	NA	NA	0.028562	5.4964e-11	0.00382861	4.22029e-23	NA	NA	NA	NA	0.473213	1.19861e-08	0.298967	3.72195e-20	NA	NA	NA	NA
TCAP	5e-10	1.20068e-07	6.2191	Breast_Mammary_Tissue	2.20705e-25	3.91997e-22	-10.4111		NA	NA	NA	NA	NA	NA	1	1	0	0	2	-2.18948	6.55683	-2.83698	10.1352	NA	NA	NA	NA	0.028562	5.4964e-11	0.00455425	3.8551e-24	NA	NA	NA	NA	0.473213	1.19861e-08	0.315593	4.41304e-21	NA	NA	NA	NA
TCAP	5e-10	1.20068e-07	6.2191	Muscle_Skeletal	7.58454e-35	1.30044e-31	-12.3143		NA	NA	NA	NA	NA	NA	1	1	0	0	2	-2.18948	6.55683	-2.70478	12.2928	NA	NA	NA	NA	0.028562	5.4964e-11	0.0068349	9.90361e-35	NA	NA	NA	NA	0.473213	1.19861e-08	0.389885	1.93682e-31	NA	NA	NA	NA
TCAP	5e-10	1.20068e-07	6.2191	Skin_Sun_Exposed_Lower_leg	3.97209e-26	6.47915e-23	-10.5731		NA	NA	NA	NA	NA	NA	1	1	0	0	2	-2.18948	6.55683	-2.79471	10.3334	NA	NA	NA	NA	0.028562	5.4964e-11	0.00519462	4.97671e-25	NA	NA	NA	NA	0.473213	1.19861e-08	0.31048	6.64988e-22	NA	NA	NA	NA
TCAP	5e-10	1.20068e-07	6.2191	Stomach	4.89645e-21	4.11841e-18	-9.41138		NA	NA	NA	NA	NA	NA	1	1	0	0	2	-2.18948	6.55683	-2.84735	9.02803	NA	NA	NA	NA	0.028562	5.4964e-11	0.00440847	1.74783e-19	NA	NA	NA	NA	0.473213	1.19861e-08	0.297227	1.62144e-16	NA	NA	NA	NA
TCAP	5e-10	1.20068e-07	6.2191	Testis	3.92138e-26	7.23691e-23	-10.5743		NA	NA	NA	NA	NA	NA	1	1	0	0	2	-2.18948	6.55683	-2.79184	10.3348	NA	NA	NA	NA	0.028562	5.4964e-11	0.00524099	4.90185e-25	NA	NA	NA	NA	0.473213	1.19861e-08	0.356126	1.08086e-21	NA	NA	NA	NA
TCAP	5e-10	1.20068e-07	6.2191	smultixcan	4.13958e-47	1.069e-43	-0.454708		NA	NA	NA	NA	NA	NA	1	1	0	0	2	-2.18948	6.55683	-2.11738	0.639125	NA	NA	NA	NA	0.028562	5.4964e-11	0.0106855	1.4437e-50	NA	NA	NA	NA	0.473213	1.19861e-08	0.289465	2.86193e-47	NA	NA	NA	NA
GSDMA	5e-10	1.20068e-07	6.2191	Adipose_Subcutaneous	1.06354e-36	4.97098e-33	12.654		NA	NA	NA	NA	NA	NA	1	1	0	0	2	-3.96821	7.74737	4.12463	-12.9467	NA	NA	NA	NA	7.2413e-05	9.3814e-15	3.71335e-05	2.45327e-38	NA	NA	NA	NA	0.0122508	5.66011e-12	0.0169207	8.90688e-35	NA	NA	NA	NA
GSDMA	5e-10	1.20068e-07	6.2191	Adipose_Visceral_Omentum	2.54007e-37	1.14125e-33	12.766		NA	NA	NA	NA	NA	NA	1	1	0	0	2	-3.96821	7.74737	4.5858	-11.9127	NA	NA	NA	NA	7.2413e-05	9.3814e-15	4.52251e-06	1.01664e-32	NA	NA	NA	NA	0.0122508	5.66011e-12	0.00339614	1.84404e-29	NA	NA	NA	NA
GSDMA	5e-10	1.20068e-07	6.2191	Adrenal_Gland	2.54007e-37	1.01374e-33	12.766		NA	NA	NA	NA	NA	NA	1	1	0	0	2	-3.96821	7.74737	4.53741	-11.9127	NA	NA	NA	NA	7.2413e-05	9.3814e-15	5.69485e-06	1.01664e-32	NA	NA	NA	NA	0.0122508	5.66011e-12	0.00222289	2.36511e-29	NA	NA	NA	NA
GSDMA	5e-10	1.20068e-07	6.2191	Artery_Aorta	1.07654e-46	9.71042e-43	14.3493		NA	NA	NA	NA	NA	NA	1	1	0	0	2	-3.96821	7.74737	3.27502	-13.1244	NA	NA	NA	NA	7.2413e-05	9.3814e-15	0.00105654	2.38548e-39	NA	NA	NA	NA	0.0122508	5.66011e-12	0.147912	1.49486e-35	NA	NA	NA	NA
GSDMA	5e-10	1.20068e-07	6.2191	Artery_Tibial	2.54007e-37	1.13308e-33	12.766		NA	NA	NA	NA	NA	NA	1	1	0	0	2	-3.96821	7.74737	4.43904	-11.9127	NA	NA	NA	NA	7.2413e-05	9.3814e-15	9.03615e-06	1.01664e-32	NA	NA	NA	NA	0.0122508	5.66011e-12	0.00709124	3.23672e-29	NA	NA	NA	NA
GSDMA	5e-10	1.20068e-07	6.2191	Brain_Substantia_nigra	5.03987e-38	1.75665e-34	12.8913		NA	NA	NA	NA	NA	NA	1	1	0	0	2	-3.96821	7.74737	4.29094	-12.1617	NA	NA	NA	NA	7.2413e-05	9.3814e-15	1.77919e-05	4.97236e-34	NA	NA	NA	NA	0.0122508	5.66011e-12	0.0146413	7.51749e-31	NA	NA	NA	NA
GSDMA	5e-10	1.20068e-07	6.2191	Colon_Sigmoid	2.54007e-37	1.1062e-33	12.766		NA	NA	NA	NA	NA	NA	1	1	0	0	2	-3.96821	7.74737	4.64152	-11.9127	NA	NA	NA	NA	7.2413e-05	9.3814e-15	3.45864e-06	1.01664e-32	NA	NA	NA	NA	0.0122508	5.66011e-12	0.00229627	2.10631e-29	NA	NA	NA	NA
GSDMA	5e-10	1.20068e-07	6.2191	Colon_Transverse	2.54007e-37	2.26218e-33	12.766		NA	NA	NA	NA	NA	NA	1	1	0	0	2	-3.96821	7.74737	4.69364	-11.9127	NA	NA	NA	NA	7.2413e-05	9.3814e-15	2.68381e-06	1.01664e-32	NA	NA	NA	NA	0.0122508	5.66011e-12	0.00161604	3.19936e-29	NA	NA	NA	NA
GSDMA	5e-10	1.20068e-07	6.2191	Esophagus_Gastroesophageal_Junction	2.54007e-37	1.10595e-33	12.766		NA	NA	NA	NA	NA	NA	1	1	0	0	2	-3.96821	7.74737	4.6075	-11.8935	NA	NA	NA	NA	7.2413e-05	9.3814e-15	4.07546e-06	1.27913e-32	NA	NA	NA	NA	0.0122508	5.66011e-12	0.00315491	2.62498e-29	NA	NA	NA	NA
GSDMA	5e-10	1.20068e-07	6.2191	Esophagus_Muscularis	2.54007e-37	1.16754e-33	12.766		NA	NA	NA	NA	NA	NA	1	1	0	0	2	-3.96821	7.74737	4.03638	-12.9751	NA	NA	NA	NA	7.2413e-05	9.3814e-15	5.4282e-05	1.69464e-38	NA	NA	NA	NA	0.0122508	5.66011e-12	0.0198781	5.40802e-35	NA	NA	NA	NA
GSDMA	5e-10	1.20068e-07	6.2191	Heart_Atrial_Appendage	2.54007e-37	5.47258e-34	12.766		NA	NA	NA	NA	NA	NA	1	1	0	0	2	-3.96821	7.74737	4.53741	-11.9127	NA	NA	NA	NA	7.2413e-05	9.3814e-15	5.69485e-06	1.01664e-32	NA	NA	NA	NA	0.0122508	5.66011e-12	0.00290105	2.05395e-29	NA	NA	NA	NA
GSDMA	5e-10	1.20068e-07	6.2191	Heart_Left_Ventricle	2.54007e-37	5.08839e-34	12.766		NA	NA	NA	NA	NA	NA	1	1	0	0	2	-3.96821	7.74737	4.05466	-12.9019	NA	NA	NA	NA	7.2413e-05	9.3814e-15	5.02075e-05	4.39146e-38	NA	NA	NA	NA	0.0122508	5.66011e-12	0.0199289	8.37451e-35	NA	NA	NA	NA
GSDMA	5e-10	1.20068e-07	6.2191	Lung	2.54007e-37	1.14883e-33	12.766		NA	NA	NA	NA	NA	NA	1	1	0	0	2	-3.96821	7.74737	4.53741	-11.9127	NA	NA	NA	NA	7.2413e-05	9.3814e-15	5.69485e-06	1.01664e-32	NA	NA	NA	NA	0.0122508	5.66011e-12	0.00357501	2.21373e-29	NA	NA	NA	NA
GSDMA	5e-10	1.20068e-07	6.2191	Minor_Salivary_Gland	2.54007e-37	2.00818e-33	12.766		NA	NA	NA	NA	NA	NA	1	1	0	0	2	-3.96821	7.74737	4.53741	-11.9127	NA	NA	NA	NA	7.2413e-05	9.3814e-15	5.69485e-06	1.01664e-32	NA	NA	NA	NA	0.0122508	5.66011e-12	0.00354579	5.95954e-29	NA	NA	NA	NA
GSDMA	5e-10	1.20068e-07	6.2191	Muscle_Skeletal	2.62616e-36	5.62853e-33	12.5828		NA	NA	NA	NA	NA	NA	1	1	0	0	2	-3.96821	7.74737	3.05504	-13.503	NA	NA	NA	NA	7.2413e-05	9.3814e-15	0.00225028	1.50225e-41	NA	NA	NA	NA	0.0122508	5.66011e-12	0.248729	4.40684e-38	NA	NA	NA	NA
GSDMA	5e-10	1.20068e-07	6.2191	Nerve_Tibial	2.54007e-37	9.09697e-34	12.766		NA	NA	NA	NA	NA	NA	1	1	0	0	2	-3.96821	7.74737	3.45237	-13.0783	NA	NA	NA	NA	7.2413e-05	9.3814e-15	0.000555677	4.38316e-39	NA	NA	NA	NA	0.0122508	5.66011e-12	0.0890653	8.51461e-36	NA	NA	NA	NA
GSDMA	5e-10	1.20068e-07	6.2191	Ovary	1.07654e-46	4.25827e-43	14.3493		NA	NA	NA	NA	NA	NA	1	1	0	0	2	-3.96821	7.74737	3.67169	-14.1649	NA	NA	NA	NA	7.2413e-05	9.3814e-15	0.000240955	1.50998e-45	NA	NA	NA	NA	0.0122508	5.66011e-12	0.0670532	5.87534e-42	NA	NA	NA	NA
GSDMA	5e-10	1.20068e-07	6.2191	Prostate	2.54007e-37	1.06416e-33	12.766		NA	NA	NA	NA	NA	NA	1	1	0	0	2	-3.96821	7.74737	4.53741	-11.9127	NA	NA	NA	NA	7.2413e-05	9.3814e-15	5.69485e-06	1.01664e-32	NA	NA	NA	NA	0.0122508	5.66011e-12	0.00294376	2.49605e-29	NA	NA	NA	NA
GSDMA	5e-10	1.20068e-07	6.2191	Skin_Sun_Exposed_Lower_leg	1.08319e-46	3.53373e-43	14.3488		NA	NA	NA	NA	NA	NA	1	1	0	0	2	-3.96821	7.74737	3.67154	-14.1645	NA	NA	NA	NA	7.2413e-05	9.3814e-15	0.000241096	1.51874e-45	NA	NA	NA	NA	0.0122508	5.66011e-12	0.0570417	6.76445e-42	NA	NA	NA	NA
GSDMA	5e-10	1.20068e-07	6.2191	Small_Intestine_Terminal_Ileum	1.07654e-46	4.36861e-43	14.3493		NA	NA	NA	NA	NA	NA	1	1	0	0	2	-3.96821	7.74737	4.71842	-14.2499	NA	NA	NA	NA	7.2413e-05	9.3814e-15	2.37682e-06	4.48807e-46	NA	NA	NA	NA	0.0122508	5.66011e-12	0.00158481	2.66973e-42	NA	NA	NA	NA
GSDMA	5e-10	1.20068e-07	6.2191	Spleen	6.26618e-24	1.32185e-20	10.0876		NA	NA	NA	NA	NA	NA	1	1	0	0	2	-3.96821	7.74737	2.42219	-10.9373	NA	NA	NA	NA	7.2413e-05	9.3814e-15	0.0154272	7.64597e-28	NA	NA	NA	NA	0.0122508	5.66011e-12	0.461612	1.53913e-24	NA	NA	NA	NA
GSDMA	5e-10	1.20068e-07	6.2191	Stomach	2.54007e-37	5.34113e-34	12.766		NA	NA	NA	NA	NA	NA	1	1	0	0	2	-3.96821	7.74737	4.16875	-13.1294	NA	NA	NA	NA	7.2413e-05	9.3814e-15	3.0628e-05	2.2334e-39	NA	NA	NA	NA	0.0122508	5.66011e-12	0.0119479	3.36684e-36	NA	NA	NA	NA
GSDMA	5e-10	1.20068e-07	6.2191	Thyroid	8.54491e-47	2.83321e-43	14.3653		NA	NA	NA	NA	NA	NA	1	1	0	0	2	-3.96821	7.74737	4.52943	-13.8064	NA	NA	NA	NA	7.2413e-05	9.3814e-15	5.91443e-06	2.33082e-43	NA	NA	NA	NA	0.0122508	5.66011e-12	0.00348437	7.83739e-40	NA	NA	NA	NA
GSDMA	5e-10	1.20068e-07	6.2191	Uterus	2.54007e-37	1.87228e-33	12.766		NA	NA	NA	NA	NA	NA	1	1	0	0	2	-3.96821	7.74737	4.53741	-11.9127	NA	NA	NA	NA	7.2413e-05	9.3814e-15	5.69485e-06	1.01664e-32	NA	NA	NA	NA	0.0122508	5.66011e-12	0.00356149	2.26893e-29	NA	NA	NA	NA
GSDMA	5e-10	1.20068e-07	6.2191	smultixcan	1.81452e-41	3.12385e-38	12.1606		NA	NA	NA	NA	NA	NA	1	1	0	0	2	-3.96821	7.74737	3.17744	-10.6895	NA	NA	NA	NA	7.2413e-05	9.3814e-15	0.000518862	2.20493e-42	NA	NA	NA	NA	0.0122508	5.66011e-12	0.0524627	2.82827e-39	NA	NA	NA	NA
DMWD	8.4025e-10	1.88841e-07	-6.13713	Adipose_Visceral_Omentum	1.24419e-15	8.60024e-13	-8		NA	NA	NA	NA	NA	NA	1	1	0	0	2	2.81576	-6.44245	-1.21729	1.80129	NA	NA	NA	NA	0.0048662	1.1756e-10	0.223495	0.0716571	NA	NA	NA	NA	0.236492	2.288e-08	0.826922	0.362482	NA	NA	NA	NA
DMWD	8.4025e-10	1.88841e-07	-6.13713	Breast_Mammary_Tissue	1.24419e-15	1.00395e-12	-8		NA	NA	NA	NA	NA	NA	1	1	0	0	2	2.81576	-6.44245	-2.60837	5.20359	NA	NA	NA	NA	0.0048662	1.1756e-10	0.00909747	1.9548e-07	NA	NA	NA	NA	0.236492	2.288e-08	0.392398	3.03887e-05	NA	NA	NA	NA
DMWD	8.4025e-10	1.88841e-07	-6.13713	Colon_Transverse	1.31362e-15	8.99933e-13	-7.99331		NA	NA	NA	NA	NA	NA	1	1	0	0	2	2.81576	-6.44245	-3.29266	5.16102	NA	NA	NA	NA	0.0048662	1.1756e-10	0.00099244	2.45607e-07	NA	NA	NA	NA	0.236492	2.288e-08	0.151198	3.6373e-05	NA	NA	NA	NA
DMWD	8.4025e-10	1.88841e-07	-6.13713	Muscle_Skeletal	1.24419e-15	7.11097e-13	8		NA	NA	NA	NA	NA	NA	1	1	0	0	2	2.81576	-6.44245	3.14916	-7.27078	NA	NA	NA	NA	0.0048662	1.1756e-10	0.00163738	3.57422e-13	NA	NA	NA	NA	0.236492	2.288e-08	0.223813	1.49786e-10	NA	NA	NA	NA
DMWD	8.4025e-10	1.88841e-07	-6.13713	smultixcan	2.1201e-16	8.11093e-14	-1.69362		NA	NA	NA	NA	NA	NA	1	1	0	0	2	2.81576	-6.44245	-1.67303	2.64844	NA	NA	NA	NA	0.0048662	1.1756e-10	0.0802583	3.22149e-14	NA	NA	NA	NA	0.236492	2.288e-08	0.583891	8.36283e-12	NA	NA	NA	NA
MECOM	9.2519e-10	2.04005e-07	6.12181		NA	NA	NA	Adipose_Visceral_Omentum	2.03138e-06	0.000348107	4.75028	NA	NA	NA	1	0	1	0	2	6.07221	7.5339	NA	NA	0.984096	-4.79059	NA	NA	1.2616e-09	4.9248e-14	NA	NA	0.325068	1.66294e-06	NA	NA	8.70164e-07	2.12235e-11	NA	NA	0.857052	0.000156677	NA	NA
MECOM	9.2519e-10	2.04005e-07	6.12181		NA	NA	NA	Artery_Tibial	0.000108726	0.0070467	3.87025	NA	NA	NA	1	0	1	0	2	6.07221	7.5339	NA	NA	1.03134	-3.7842	NA	NA	1.2616e-09	4.9248e-14	NA	NA	0.30238	0.000154203	NA	NA	8.70164e-07	2.12235e-11	NA	NA	0.857989	0.00652705	NA	NA
MECOM	9.2519e-10	2.04005e-07	6.12181		NA	NA	NA	Breast_Mammary_Tissue	0.000108726	0.00709469	3.87025	NA	NA	NA	1	0	1	0	2	6.07221	7.5339	NA	NA	1.03134	-3.7842	NA	NA	1.2616e-09	4.9248e-14	NA	NA	0.30238	0.000154203	NA	NA	8.70164e-07	2.12235e-11	NA	NA	0.852937	0.00658829	NA	NA
MECOM	9.2519e-10	2.04005e-07	6.12181		NA	NA	NA	Heart_Atrial_Appendage	2.03138e-06	0.000386517	-4.75028	NA	NA	NA	1	0	1	0	2	6.07221	7.5339	NA	NA	-0.984096	4.79059	NA	NA	1.2616e-09	4.9248e-14	NA	NA	0.325068	1.66294e-06	NA	NA	8.70164e-07	2.12235e-11	NA	NA	0.859245	0.000170178	NA	NA
MECOM	9.2519e-10	2.04005e-07	6.12181		NA	NA	NA	Heart_Left_Ventricle	0.000108726	0.0075016	-3.87025	NA	NA	NA	1	0	1	0	2	6.07221	7.5339	NA	NA	-1.03134	3.7842	NA	NA	1.2616e-09	4.9248e-14	NA	NA	0.30238	0.000154203	NA	NA	8.70164e-07	2.12235e-11	NA	NA	0.856748	0.00751685	NA	NA
MECOM	9.2519e-10	2.04005e-07	6.12181		NA	NA	NA	Minor_Salivary_Gland	0.000108726	0.00679236	-3.87025	NA	NA	NA	1	0	1	0	2	6.07221	7.5339	NA	NA	-1.03134	3.7842	NA	NA	1.2616e-09	4.9248e-14	NA	NA	0.30238	0.000154203	NA	NA	8.70164e-07	2.12235e-11	NA	NA	0.849856	0.00685455	NA	NA
MECOM	9.2519e-10	2.04005e-07	6.12181		NA	NA	NA	Nerve_Tibial	2.03138e-06	0.000340223	4.75028	NA	NA	NA	1	0	1	0	2	6.07221	7.5339	NA	NA	0.984096	-4.79059	NA	NA	1.2616e-09	4.9248e-14	NA	NA	0.325068	1.66294e-06	NA	NA	8.70164e-07	2.12235e-11	NA	NA	0.864582	0.000165942	NA	NA
MECOM	9.2519e-10	2.04005e-07	6.12181		NA	NA	NA	Prostate	2.03138e-06	0.000327881	4.75028	NA	NA	NA	1	0	1	0	2	6.07221	7.5339	NA	NA	0.984096	-4.79059	NA	NA	1.2616e-09	4.9248e-14	NA	NA	0.325068	1.66294e-06	NA	NA	8.70164e-07	2.12235e-11	NA	NA	0.859608	0.000166886	NA	NA
MECOM	9.2519e-10	2.04005e-07	6.12181		NA	NA	NA	Skin_Sun_Exposed_Lower_leg	0.000108726	0.00695058	3.87025	NA	NA	NA	1	0	1	0	2	6.07221	7.5339	NA	NA	1.03134	-3.7842	NA	NA	1.2616e-09	4.9248e-14	NA	NA	0.30238	0.000154203	NA	NA	8.70164e-07	2.12235e-11	NA	NA	0.857152	0.00647921	NA	NA
MECOM	9.2519e-10	2.04005e-07	6.12181		NA	NA	NA	smultixcan	2.03138e-06	0.00031287	2.37514	NA	NA	NA	1	0	1	0	2	6.07221	7.5339	NA	NA	0.492048	-2.39529	NA	NA	1.2616e-09	4.9248e-14	NA	NA	0.325068	1.66294e-06	NA	NA	8.70164e-07	2.12235e-11	NA	NA	0.85287	0.000155434	NA	NA
BCKDK	9.31e-10	2.04005e-07	-6.12081		NA	NA	NA	Adipose_Subcutaneous	9.44197e-10	3.25323e-07	6.11857	NA	NA	NA	1	0	1	0	2	-0.909739	5.22853	NA	NA	-0.0244578	-4.68906	NA	NA	0.36296	1.7086e-07	NA	NA	0.980487	2.74465e-06	NA	NA	0.798984	1.31041e-05	NA	NA	0.99724	0.000249997	NA	NA
BCKDK	9.31e-10	2.04005e-07	-6.12081		NA	NA	NA	Adipose_Visceral_Omentum	9.44197e-10	3.2126e-07	-6.11857	NA	NA	NA	1	0	1	0	2	-0.909739	5.22853	NA	NA	-1.3135	6.11907	NA	NA	0.36296	1.7086e-07	NA	NA	0.189015	9.41227e-10	NA	NA	0.798984	1.31041e-05	NA	NA	0.778721	2.16155e-07	NA	NA
BCKDK	9.31e-10	2.04005e-07	-6.12081		NA	NA	NA	Adrenal_Gland	9.44197e-10	3.81437e-07	6.11857	NA	NA	NA	1	0	1	0	2	-0.909739	5.22853	NA	NA	-0.145903	-4.38193	NA	NA	0.36296	1.7086e-07	NA	NA	0.883998	1.17634e-05	NA	NA	0.798984	1.31041e-05	NA	NA	0.989388	0.000831753	NA	NA
BCKDK	9.31e-10	2.04005e-07	-6.12081		NA	NA	NA	Artery_Aorta	9.44197e-10	3.23159e-07	6.11857	NA	NA	NA	1	0	1	0	2	-0.909739	5.22853	NA	NA	0.01448	-4.81117	NA	NA	0.36296	1.7086e-07	NA	NA	0.988447	1.50047e-06	NA	NA	0.798984	1.31041e-05	NA	NA	0.99892	0.000139083	NA	NA
BCKDK	9.31e-10	2.04005e-07	-6.12081		NA	NA	NA	Artery_Coronary	9.44197e-10	3.1532e-07	-6.11857	NA	NA	NA	1	0	1	0	2	-0.909739	5.22853	NA	NA	-1.3135	6.11907	NA	NA	0.36296	1.7086e-07	NA	NA	0.189015	9.41227e-10	NA	NA	0.798984	1.31041e-05	NA	NA	0.771114	2.39064e-07	NA	NA
BCKDK	9.31e-10	2.04005e-07	-6.12081		NA	NA	NA	Artery_Tibial	9.44197e-10	3.06838e-07	6.11857	NA	NA	NA	1	0	1	0	2	-0.909739	5.22853	NA	NA	0.128334	-4.96546	NA	NA	0.36296	1.7086e-07	NA	NA	0.897884	6.85392e-07	NA	NA	0.798984	1.31041e-05	NA	NA	0.98867	7.14549e-05	NA	NA
BCKDK	9.31e-10	2.04005e-07	-6.12081		NA	NA	NA	Brain_Caudate_basal_ganglia	9.44197e-10	3.52166e-07	-6.11857	NA	NA	NA	1	0	1	0	2	-0.909739	5.22853	NA	NA	-1.3135	6.11907	NA	NA	0.36296	1.7086e-07	NA	NA	0.189015	9.41227e-10	NA	NA	0.798984	1.31041e-05	NA	NA	0.776695	2.38882e-07	NA	NA
BCKDK	9.31e-10	2.04005e-07	-6.12081		NA	NA	NA	Brain_Cerebellar_Hemisphere	9.44197e-10	2.91491e-07	6.11857	NA	NA	NA	1	0	1	0	2	-0.909739	5.22853	NA	NA	-0.152851	-4.41084	NA	NA	0.36296	1.7086e-07	NA	NA	0.878516	1.02972e-05	NA	NA	0.798984	1.31041e-05	NA	NA	0.985904	0.00073376	NA	NA
BCKDK	9.31e-10	2.04005e-07	-6.12081		NA	NA	NA	Brain_Cerebellum	9.44197e-10	3.04719e-07	-6.11857	NA	NA	NA	1	0	1	0	2	-0.909739	5.22853	NA	NA	-0.0842761	4.97833	NA	NA	0.36296	1.7086e-07	NA	NA	0.932837	6.41342e-07	NA	NA	0.798984	1.31041e-05	NA	NA	0.994349	6.67743e-05	NA	NA
BCKDK	9.31e-10	2.04005e-07	-6.12081		NA	NA	NA	Brain_Cortex	9.44197e-10	3.65782e-07	6.11857	NA	NA	NA	1	0	1	0	2	-0.909739	5.22853	NA	NA	0.139958	-5.08661	NA	NA	0.36296	1.7086e-07	NA	NA	0.888693	3.64516e-07	NA	NA	0.798984	1.31041e-05	NA	NA	0.988515	4.15684e-05	NA	NA
BCKDK	9.31e-10	2.04005e-07	-6.12081		NA	NA	NA	Brain_Hypothalamus	9.44197e-10	4.44043e-07	6.11857	NA	NA	NA	1	0	1	0	2	-0.909739	5.22853	NA	NA	0.102214	-5.0116	NA	NA	0.36296	1.7086e-07	NA	NA	0.918587	5.39785e-07	NA	NA	0.798984	1.31041e-05	NA	NA	0.993487	6.83304e-05	NA	NA
BCKDK	9.31e-10	2.04005e-07	-6.12081		NA	NA	NA	Brain_Putamen_basal_ganglia	9.44197e-10	4.72586e-07	6.11857	NA	NA	NA	1	0	1	0	2	-0.909739	5.22853	NA	NA	0.155316	-5.13151	NA	NA	0.36296	1.7086e-07	NA	NA	0.876572	2.87421e-07	NA	NA	0.798984	1.31041e-05	NA	NA	0.986943	3.98801e-05	NA	NA
BCKDK	9.31e-10	2.04005e-07	-6.12081		NA	NA	NA	Brain_Spinal_cord_cervical_c-1	9.44197e-10	4.47807e-07	6.11857	NA	NA	NA	1	0	1	0	2	-0.909739	5.22853	NA	NA	1.3135	-6.11907	NA	NA	0.36296	1.7086e-07	NA	NA	0.189015	9.41227e-10	NA	NA	0.798984	1.31041e-05	NA	NA	0.790418	2.66737e-07	NA	NA
BCKDK	9.31e-10	2.04005e-07	-6.12081		NA	NA	NA	Breast_Mammary_Tissue	9.44197e-10	3.0646e-07	-6.11857	NA	NA	NA	1	0	1	0	2	-0.909739	5.22853	NA	NA	-0.572559	5.71904	NA	NA	0.36296	1.7086e-07	NA	NA	0.566943	1.07126e-08	NA	NA	0.798984	1.31041e-05	NA	NA	0.939353	1.97695e-06	NA	NA
BCKDK	9.31e-10	2.04005e-07	-6.12081		NA	NA	NA	Cells_Cultured_fibroblasts	9.44197e-10	3.20238e-07	-6.11857	NA	NA	NA	1	0	1	0	2	-0.909739	5.22853	NA	NA	-0.646416	5.84967	NA	NA	0.36296	1.7086e-07	NA	NA	0.51801	4.92563e-09	NA	NA	0.798984	1.31041e-05	NA	NA	0.920916	9.27061e-07	NA	NA
BCKDK	9.31e-10	2.04005e-07	-6.12081		NA	NA	NA	Cells_EBV-transformed_lymphocytes	9.44197e-10	2.75841e-07	6.11857	NA	NA	NA	1	0	1	0	2	-0.909739	5.22853	NA	NA	-0.0811387	-4.59663	NA	NA	0.36296	1.7086e-07	NA	NA	0.935332	4.29378e-06	NA	NA	0.798984	1.31041e-05	NA	NA	0.99163	0.000306237	NA	NA
BCKDK	9.31e-10	2.04005e-07	-6.12081		NA	NA	NA	Colon_Sigmoid	9.44197e-10	3.02773e-07	6.11857	NA	NA	NA	1	0	1	0	2	-0.909739	5.22853	NA	NA	0.011658	-4.7917	NA	NA	0.36296	1.7086e-07	NA	NA	0.990698	1.65374e-06	NA	NA	0.798984	1.31041e-05	NA	NA	0.999267	0.000154137	NA	NA
BCKDK	9.31e-10	2.04005e-07	-6.12081		NA	NA	NA	Esophagus_Gastroesophageal_Junction	9.44197e-10	3.22239e-07	6.11857	NA	NA	NA	1	0	1	0	2	-0.909739	5.22853	NA	NA	1.3135	-6.11907	NA	NA	0.36296	1.7086e-07	NA	NA	0.189015	9.41227e-10	NA	NA	0.798984	1.31041e-05	NA	NA	0.778908	2.12737e-07	NA	NA
BCKDK	9.31e-10	2.04005e-07	-6.12081		NA	NA	NA	Esophagus_Mucosa	9.44197e-10	3.30501e-07	6.11857	NA	NA	NA	1	0	1	0	2	-0.909739	5.22853	NA	NA	1.3135	-6.11907	NA	NA	0.36296	1.7086e-07	NA	NA	0.189015	9.41227e-10	NA	NA	0.798984	1.31041e-05	NA	NA	0.7729	2.11839e-07	NA	NA
BCKDK	9.31e-10	2.04005e-07	-6.12081		NA	NA	NA	Esophagus_Muscularis	9.44197e-10	3.39207e-07	6.11857	NA	NA	NA	1	0	1	0	2	-0.909739	5.22853	NA	NA	1.3135	-6.11907	NA	NA	0.36296	1.7086e-07	NA	NA	0.189015	9.41227e-10	NA	NA	0.798984	1.31041e-05	NA	NA	0.781226	2.19347e-07	NA	NA
BCKDK	9.31e-10	2.04005e-07	-6.12081		NA	NA	NA	Heart_Atrial_Appendage	9.44197e-10	3.59312e-07	6.11857	NA	NA	NA	1	0	1	0	2	-0.909739	5.22853	NA	NA	0.18532	-5.12468	NA	NA	0.36296	1.7086e-07	NA	NA	0.852978	2.98038e-07	NA	NA	0.798984	1.31041e-05	NA	NA	0.98529	3.76211e-05	NA	NA
BCKDK	9.31e-10	2.04005e-07	-6.12081		NA	NA	NA	Heart_Left_Ventricle	9.44197e-10	3.46456e-07	6.11857	NA	NA	NA	1	0	1	0	2	-0.909739	5.22853	NA	NA	1.3135	-6.11907	NA	NA	0.36296	1.7086e-07	NA	NA	0.189015	9.41227e-10	NA	NA	0.798984	1.31041e-05	NA	NA	0.793487	2.38037e-07	NA	NA
BCKDK	9.31e-10	2.04005e-07	-6.12081		NA	NA	NA	Liver	9.44197e-10	3.83056e-07	-6.11857	NA	NA	NA	1	0	1	0	2	-0.909739	5.22853	NA	NA	-0.827298	6.00268	NA	NA	0.36296	1.7086e-07	NA	NA	0.408068	1.94085e-09	NA	NA	0.798984	1.31041e-05	NA	NA	0.892913	5.35597e-07	NA	NA
BCKDK	9.31e-10	2.04005e-07	-6.12081		NA	NA	NA	Lung	9.44197e-10	2.98868e-07	-6.11857	NA	NA	NA	1	0	1	0	2	-0.909739	5.22853	NA	NA	-0.772444	5.97696	NA	NA	0.36296	1.7086e-07	NA	NA	0.439851	2.27345e-09	NA	NA	0.798984	1.31041e-05	NA	NA	0.893097	5.17681e-07	NA	NA
BCKDK	9.31e-10	2.04005e-07	-6.12081		NA	NA	NA	Minor_Salivary_Gland	9.44197e-10	3.02305e-07	6.11857	NA	NA	NA	1	0	1	0	2	-0.909739	5.22853	NA	NA	0.320791	-5.43621	NA	NA	0.36296	1.7086e-07	NA	NA	0.748369	5.44272e-08	NA	NA	0.798984	1.31041e-05	NA	NA	0.973007	8.40413e-06	NA	NA
BCKDK	9.31e-10	2.04005e-07	-6.12081		NA	NA	NA	Muscle_Skeletal	9.44197e-10	3.09594e-07	-6.11857	NA	NA	NA	1	0	1	0	2	-0.909739	5.22853	NA	NA	-0.57192	5.70583	NA	NA	0.36296	1.7086e-07	NA	NA	0.567376	1.15779e-08	NA	NA	0.798984	1.31041e-05	NA	NA	0.941766	2.32974e-06	NA	NA
BCKDK	9.31e-10	2.04005e-07	-6.12081		NA	NA	NA	Ovary	9.44197e-10	3.9095e-07	6.11857	NA	NA	NA	1	0	1	0	2	-0.909739	5.22853	NA	NA	-0.0992746	-4.57282	NA	NA	0.36296	1.7086e-07	NA	NA	0.92092	4.81205e-06	NA	NA	0.798984	1.31041e-05	NA	NA	0.992043	0.000395446	NA	NA
BCKDK	9.31e-10	2.04005e-07	-6.12081		NA	NA	NA	Pancreas	9.44197e-10	3.90414e-07	-6.11857	NA	NA	NA	1	0	1	0	2	-0.909739	5.22853	NA	NA	-0.784976	5.90111	NA	NA	0.36296	1.7086e-07	NA	NA	0.432467	3.61065e-09	NA	NA	0.798984	1.31041e-05	NA	NA	0.893401	8.85015e-07	NA	NA
BCKDK	9.31e-10	2.04005e-07	-6.12081		NA	NA	NA	Prostate	9.44197e-10	3.13638e-07	-6.11857	NA	NA	NA	1	0	1	0	2	-0.909739	5.22853	NA	NA	-0.559391	5.69381	NA	NA	0.36296	1.7086e-07	NA	NA	0.575895	1.24238e-08	NA	NA	0.798984	1.31041e-05	NA	NA	0.940179	2.40507e-06	NA	NA
BCKDK	9.31e-10	2.04005e-07	-6.12081		NA	NA	NA	Skin_Not_Sun_Exposed_Suprapubic	9.44197e-10	3.92107e-07	-6.11857	NA	NA	NA	1	0	1	0	2	-0.909739	5.22853	NA	NA	-0.759684	5.89893	NA	NA	0.36296	1.7086e-07	NA	NA	0.447444	3.65856e-09	NA	NA	0.798984	1.31041e-05	NA	NA	0.898323	7.59753e-07	NA	NA
BCKDK	9.31e-10	2.04005e-07	-6.12081		NA	NA	NA	Skin_Sun_Exposed_Lower_leg	9.44197e-10	3.22497e-07	6.11857	NA	NA	NA	1	0	1	0	2	-0.909739	5.22853	NA	NA	0.209986	-5.13798	NA	NA	0.36296	1.7086e-07	NA	NA	0.833679	2.77709e-07	NA	NA	0.798984	1.31041e-05	NA	NA	0.983803	3.29926e-05	NA	NA
BCKDK	9.31e-10	2.04005e-07	-6.12081		NA	NA	NA	Spleen	9.44197e-10	3.4608e-07	6.11857	NA	NA	NA	1	0	1	0	2	-0.909739	5.22853	NA	NA	-0.00611911	-4.69324	NA	NA	0.36296	1.7086e-07	NA	NA	0.995118	2.68916e-06	NA	NA	0.798984	1.31041e-05	NA	NA	0.999341	0.000229746	NA	NA
BCKDK	9.31e-10	2.04005e-07	-6.12081		NA	NA	NA	Stomach	9.44197e-10	3.34651e-07	-6.11857	NA	NA	NA	1	0	1	0	2	-0.909739	5.22853	NA	NA	-0.708744	5.85517	NA	NA	0.36296	1.7086e-07	NA	NA	0.478483	4.76528e-09	NA	NA	0.798984	1.31041e-05	NA	NA	0.913726	1.12782e-06	NA	NA
BCKDK	9.31e-10	2.04005e-07	-6.12081		NA	NA	NA	Testis	9.44197e-10	3.94592e-07	6.11857	NA	NA	NA	1	0	1	0	2	-0.909739	5.22853	NA	NA	-0.312987	-3.97403	NA	NA	0.36296	1.7086e-07	NA	NA	0.75429	7.0668e-05	NA	NA	0.798984	1.31041e-05	NA	NA	0.975718	0.00426502	NA	NA
BCKDK	9.31e-10	2.04005e-07	-6.12081		NA	NA	NA	Thyroid	9.44197e-10	3.45981e-07	6.11857	NA	NA	NA	1	0	1	0	2	-0.909739	5.22853	NA	NA	-0.0580226	-4.61044	NA	NA	0.36296	1.7086e-07	NA	NA	0.953731	4.0181e-06	NA	NA	0.798984	1.31041e-05	NA	NA	0.994788	0.000327643	NA	NA
BCKDK	9.31e-10	2.04005e-07	-6.12081		NA	NA	NA	Uterus	9.44197e-10	3.53925e-07	6.11857	NA	NA	NA	1	0	1	0	2	-0.909739	5.22853	NA	NA	-0.0644028	-4.62793	NA	NA	0.36296	1.7086e-07	NA	NA	0.94865	3.69343e-06	NA	NA	0.798984	1.31041e-05	NA	NA	0.994714	0.000324776	NA	NA
BCKDK	9.31e-10	2.04005e-07	-6.12081		NA	NA	NA	smultixcan	9.44197e-10	3.28592e-07	-6.11857	NA	NA	NA	1	0	1	0	2	-0.909739	5.22853	NA	NA	-0.0284359	4.4915	NA	NA	0.36296	1.7086e-07	NA	NA	0.190205	6.34214e-09	NA	NA	0.798984	1.31041e-05	NA	NA	0.776363	1.24251e-06	NA	NA
IL4	9.5666e-10	2.0704e-07	-6.11648	Uterus	1.04663e-07	3.08589e-05	5.31844		NA	NA	NA	NA	NA	NA	1	1	0	0	2	0.131171	-6.87237	0.274248	-6.85469	NA	NA	NA	NA	0.89564	6.3146e-12	0.783894	7.14664e-12	NA	NA	NA	NA	0.942674	1.73173e-09	0.97824	3.32289e-09	NA	NA	NA	NA
IL4	9.5666e-10	2.0704e-07	-6.11648	smultixcan	1.04663e-07	1.39353e-05	5.31844		NA	NA	NA	NA	NA	NA	1	1	0	0	2	0.131171	-6.87237	-0.111589	-5.53125	NA	NA	NA	NA	0.89564	6.3146e-12	0.621045	3.15835e-12	NA	NA	NA	NA	0.942674	1.73173e-09	0.910745	6.37694e-10	NA	NA	NA	NA
MYRF	1.367e-09	2.88717e-07	-6.05932		NA	NA	NA	Brain_Anterior_cingulate_cortex_BA24	3.46127e-17	2.73094e-14	-8.42984	NA	NA	NA	1	0	1	0	2	2.10133	6.25668	NA	NA	-2.38595	8.17629	NA	NA	0.035612	3.9327e-10	NA	NA	0.0170351	2.92725e-16	NA	NA	0.505484	6.71527e-08	NA	NA	0.438066	2.20734e-13	NA	NA
MYRF	1.367e-09	2.88717e-07	-6.05932		NA	NA	NA	Brain_Caudate_basal_ganglia	3.46127e-17	2.33369e-14	8.42984	NA	NA	NA	1	0	1	0	2	2.10133	6.25668	NA	NA	2.38595	-8.17629	NA	NA	0.035612	3.9327e-10	NA	NA	0.0170351	2.92725e-16	NA	NA	0.505484	6.71527e-08	NA	NA	0.418363	1.75119e-13	NA	NA
MYRF	1.367e-09	2.88717e-07	-6.05932		NA	NA	NA	Brain_Cerebellar_Hemisphere	3.46127e-17	1.76436e-14	-8.42984	NA	NA	NA	1	0	1	0	2	2.10133	6.25668	NA	NA	-2.38595	8.17629	NA	NA	0.035612	3.9327e-10	NA	NA	0.0170351	2.92725e-16	NA	NA	0.505484	6.71527e-08	NA	NA	0.396181	1.52271e-13	NA	NA
MYRF	1.367e-09	2.88717e-07	-6.05932		NA	NA	NA	Brain_Cortex	3.46127e-17	2.57864e-14	8.42984	NA	NA	NA	1	0	1	0	2	2.10133	6.25668	NA	NA	2.38595	-8.17629	NA	NA	0.035612	3.9327e-10	NA	NA	0.0170351	2.92725e-16	NA	NA	0.505484	6.71527e-08	NA	NA	0.413204	1.87868e-13	NA	NA
MYRF	1.367e-09	2.88717e-07	-6.05932		NA	NA	NA	Brain_Frontal_Cortex_BA9	3.46127e-17	2.02807e-14	-8.42984	NA	NA	NA	1	0	1	0	2	2.10133	6.25668	NA	NA	-2.38595	8.17629	NA	NA	0.035612	3.9327e-10	NA	NA	0.0170351	2.92725e-16	NA	NA	0.505484	6.71527e-08	NA	NA	0.434017	1.66055e-13	NA	NA
MYRF	1.367e-09	2.88717e-07	-6.05932		NA	NA	NA	Brain_Hypothalamus	3.46127e-17	3.35132e-14	8.42984	NA	NA	NA	1	0	1	0	2	2.10133	6.25668	NA	NA	2.38595	-8.17629	NA	NA	0.035612	3.9327e-10	NA	NA	0.0170351	2.92725e-16	NA	NA	0.505484	6.71527e-08	NA	NA	0.432654	2.3098e-13	NA	NA
MYRF	1.367e-09	2.88717e-07	-6.05932		NA	NA	NA	Brain_Spinal_cord_cervical_c-1	3.46127e-17	3.1866e-14	8.42984	NA	NA	NA	1	0	1	0	2	2.10133	6.25668	NA	NA	2.38595	-8.17629	NA	NA	0.035612	3.9327e-10	NA	NA	0.0170351	2.92725e-16	NA	NA	0.505484	6.71527e-08	NA	NA	0.438009	2.42723e-13	NA	NA
MYRF	1.367e-09	2.88717e-07	-6.05932		NA	NA	NA	Cells_EBV-transformed_lymphocytes	3.46127e-17	2.16301e-14	-8.42984	NA	NA	NA	1	0	1	0	2	2.10133	6.25668	NA	NA	-2.38595	8.17629	NA	NA	0.035612	3.9327e-10	NA	NA	0.0170351	2.92725e-16	NA	NA	0.505484	6.71527e-08	NA	NA	0.405827	1.73837e-13	NA	NA
MYRF	1.367e-09	2.88717e-07	-6.05932		NA	NA	NA	Colon_Transverse	3.46127e-17	2.14262e-14	-8.42984	NA	NA	NA	1	0	1	0	2	2.10133	6.25668	NA	NA	-2.38595	8.17629	NA	NA	0.035612	3.9327e-10	NA	NA	0.0170351	2.92725e-16	NA	NA	0.505484	6.71527e-08	NA	NA	0.412606	1.76025e-13	NA	NA
MYRF	1.367e-09	2.88717e-07	-6.05932		NA	NA	NA	Liver	2.09435e-15	1.5294e-12	-7.93563	NA	NA	NA	1	0	1	0	2	2.10133	6.25668	NA	NA	-2.78768	7.45938	NA	NA	0.035612	3.9327e-10	NA	NA	0.00530877	8.6933e-14	NA	NA	0.505484	6.71527e-08	NA	NA	0.287306	4.08921e-11	NA	NA
MYRF	1.367e-09	2.88717e-07	-6.05932		NA	NA	NA	Lung	3.46127e-17	1.84154e-14	-8.42984	NA	NA	NA	1	0	1	0	2	2.10133	6.25668	NA	NA	-2.38595	8.17629	NA	NA	0.035612	3.9327e-10	NA	NA	0.0170351	2.92725e-16	NA	NA	0.505484	6.71527e-08	NA	NA	0.40888	1.61282e-13	NA	NA
MYRF	1.367e-09	2.88717e-07	-6.05932		NA	NA	NA	Nerve_Tibial	3.46127e-17	1.83376e-14	-8.42984	NA	NA	NA	1	0	1	0	2	2.10133	6.25668	NA	NA	-2.38595	8.17629	NA	NA	0.035612	3.9327e-10	NA	NA	0.0170351	2.92725e-16	NA	NA	0.505484	6.71527e-08	NA	NA	0.408515	1.63579e-13	NA	NA
MYRF	1.367e-09	2.88717e-07	-6.05932		NA	NA	NA	Ovary	3.46127e-17	2.57968e-14	8.42984	NA	NA	NA	1	0	1	0	2	2.10133	6.25668	NA	NA	2.38595	-8.17629	NA	NA	0.035612	3.9327e-10	NA	NA	0.0170351	2.92725e-16	NA	NA	0.505484	6.71527e-08	NA	NA	0.399102	1.8254e-13	NA	NA
MYRF	1.367e-09	2.88717e-07	-6.05932		NA	NA	NA	Pancreas	3.46127e-17	2.55125e-14	8.42984	NA	NA	NA	1	0	1	0	2	2.10133	6.25668	NA	NA	2.38595	-8.17629	NA	NA	0.035612	3.9327e-10	NA	NA	0.0170351	2.92725e-16	NA	NA	0.505484	6.71527e-08	NA	NA	0.413577	1.72975e-13	NA	NA
MYRF	1.367e-09	2.88717e-07	-6.05932		NA	NA	NA	Stomach	3.46127e-17	2.2161e-14	-8.42984	NA	NA	NA	1	0	1	0	2	2.10133	6.25668	NA	NA	-2.38595	8.17629	NA	NA	0.035612	3.9327e-10	NA	NA	0.0170351	2.92725e-16	NA	NA	0.505484	6.71527e-08	NA	NA	0.411268	1.97945e-13	NA	NA
MYRF	1.367e-09	2.88717e-07	-6.05932		NA	NA	NA	Uterus	3.46127e-17	2.31104e-14	-8.42984	NA	NA	NA	1	0	1	0	2	2.10133	6.25668	NA	NA	-2.38595	8.17629	NA	NA	0.035612	3.9327e-10	NA	NA	0.0170351	2.92725e-16	NA	NA	0.505484	6.71527e-08	NA	NA	0.395093	1.81758e-13	NA	NA
MYRF	1.367e-09	2.88717e-07	-6.05932		NA	NA	NA	smultixcan	3.46127e-17	2.11809e-14	1.20426	NA	NA	NA	1	0	1	0	2	2.10133	6.25668	NA	NA	0.34085	-1.16804	NA	NA	0.035612	3.9327e-10	NA	NA	0.0170351	2.92725e-16	NA	NA	0.505484	6.71527e-08	NA	NA	0.40675	1.60365e-13	NA	NA
DESI1	1.8954e-09	3.81912e-07	-6.00653	Adipose_Visceral_Omentum	2.81531e-09	1.28376e-06	-5.94202		NA	NA	NA	NA	NA	NA	1	1	0	0	2	-2.08027	3.90019	-0.602855	5.00124	NA	NA	NA	NA	0.037501	9.6119e-05	0.546605	5.69631e-07	NA	NA	NA	NA	0.514279	0.002644	0.949428	7.69426e-05	NA	NA	NA	NA
DESI1	1.8954e-09	3.81912e-07	-6.00653	Adrenal_Gland	4.28662e-09	1.71079e-06	-5.87274		NA	NA	NA	NA	NA	NA	1	1	0	0	2	-2.08027	3.90019	-1.04734	5.96377	NA	NA	NA	NA	0.037501	9.6119e-05	0.294944	2.46486e-09	NA	NA	NA	NA	0.514279	0.002644	0.859582	6.66773e-07	NA	NA	NA	NA
DESI1	1.8954e-09	3.81912e-07	-6.00653	Brain_Frontal_Cortex_BA9	2.85723e-09	1.06899e-06	-5.9396		NA	NA	NA	NA	NA	NA	1	1	0	0	2	-2.08027	3.90019	-0.519848	6.12208	NA	NA	NA	NA	0.037501	9.6119e-05	0.60317	9.23602e-10	NA	NA	NA	NA	0.514279	0.002644	0.955261	2.77427e-07	NA	NA	NA	NA
DESI1	1.8954e-09	3.81912e-07	-6.00653	Brain_Hypothalamus	3.13681e-09	1.76356e-06	-5.92427		NA	NA	NA	NA	NA	NA	1	1	0	0	2	-2.08027	3.90019	-0.267665	6.02816	NA	NA	NA	NA	0.037501	9.6119e-05	0.788958	1.65832e-09	NA	NA	NA	NA	0.514279	0.002644	0.975316	6.43317e-07	NA	NA	NA	NA
DESI1	1.8954e-09	3.81912e-07	-6.00653	Esophagus_Mucosa	2.85723e-09	1.14724e-06	5.9396		NA	NA	NA	NA	NA	NA	1	1	0	0	2	-2.08027	3.90019	1.06245	-5.43383	NA	NA	NA	NA	0.037501	9.6119e-05	0.288031	5.51579e-08	NA	NA	NA	NA	0.514279	0.002644	0.855425	9.14117e-06	NA	NA	NA	NA
DESI1	1.8954e-09	3.81912e-07	-6.00653	Heart_Left_Ventricle	2.85723e-09	9.158e-07	-5.9396		NA	NA	NA	NA	NA	NA	1	1	0	0	2	-2.08027	3.90019	-1.55966	5.71251	NA	NA	NA	NA	0.037501	9.6119e-05	0.118839	1.11323e-08	NA	NA	NA	NA	0.514279	0.002644	0.744296	2.61142e-06	NA	NA	NA	NA
DESI1	1.8954e-09	3.81912e-07	-6.00653	Kidney_Cortex	2.85723e-09	1.31872e-06	-5.9396		NA	NA	NA	NA	NA	NA	1	1	0	0	2	-2.08027	3.90019	-1.29428	5.77919	NA	NA	NA	NA	0.037501	9.6119e-05	0.195567	7.5061e-09	NA	NA	NA	NA	0.514279	0.002644	0.811191	1.81845e-06	NA	NA	NA	NA
DESI1	1.8954e-09	3.81912e-07	-6.00653	Muscle_Skeletal	2.85723e-09	9.42118e-07	-5.9396		NA	NA	NA	NA	NA	NA	1	1	0	0	2	-2.08027	3.90019	-1.32675	6.0559	NA	NA	NA	NA	0.037501	9.6119e-05	0.184592	1.39633e-09	NA	NA	NA	NA	0.514279	0.002644	0.79794	4.31172e-07	NA	NA	NA	NA
DESI1	1.8954e-09	3.81912e-07	-6.00653	Whole_Blood	2.85723e-09	1.02419e-06	-5.9396		NA	NA	NA	NA	NA	NA	1	1	0	0	2	-2.08027	3.90019	-1.5408	5.36751	NA	NA	NA	NA	0.037501	9.6119e-05	0.123365	7.98289e-08	NA	NA	NA	NA	0.514279	0.002644	0.740872	1.44723e-05	NA	NA	NA	NA
DESI1	1.8954e-09	3.81912e-07	-6.00653	smultixcan	3.35132e-07	4.02529e-05	-1.75599		NA	NA	NA	NA	NA	NA	1	1	0	0	2	-2.08027	3.90019	-0.752776	3.62205	NA	NA	NA	NA	0.037501	9.6119e-05	0.494014	1.66452e-07	NA	NA	NA	NA	0.514279	0.002644	0.870512	1.24303e-05	NA	NA	NA	NA
C14orf159	3.8579e-09	7.27193e-07	-5.89017	Adrenal_Gland	3.31108e-05	0.00340399	-4.15094		NA	NA	NA	NA	NA	NA	1	1	0	0	2	1.72853	-5.33377	-1.27541	3.98909	NA	NA	NA	NA	0.083894	9.6193e-08	0.202165	6.63277e-05	NA	NA	NA	NA	0.629486	8.06062e-06	0.811503	0.00433441	NA	NA	NA	NA
C14orf159	3.8579e-09	7.27193e-07	-5.89017	Brain_Spinal_cord_cervical_c-1	0.000115467	0.00853033	-3.85556		NA	NA	NA	NA	NA	NA	1	1	0	0	2	1.72853	-5.33377	-1.70338	4.61271	NA	NA	NA	NA	0.083894	9.6193e-08	0.0884967	3.97449e-06	NA	NA	NA	NA	0.629486	8.06062e-06	0.706294	0.000446582	NA	NA	NA	NA
C14orf159	3.8579e-09	7.27193e-07	-5.89017	Breast_Mammary_Tissue	0.000115467	0.00985467	-3.85556		NA	NA	NA	NA	NA	NA	1	1	0	0	2	1.72853	-5.33377	-2.33068	3.17183	NA	NA	NA	NA	0.083894	9.6193e-08	0.0197704	0.0015148	NA	NA	NA	NA	0.629486	8.06062e-06	0.504346	0.038531	NA	NA	NA	NA
C14orf159	3.8579e-09	7.27193e-07	-5.89017	Colon_Sigmoid	0.000115467	0.00878874	-3.85556		NA	NA	NA	NA	NA	NA	1	1	0	0	2	1.72853	-5.33377	-2.33068	3.17183	NA	NA	NA	NA	0.083894	9.6193e-08	0.0197704	0.0015148	NA	NA	NA	NA	0.629486	8.06062e-06	0.465678	0.039085	NA	NA	NA	NA
C14orf159	3.8579e-09	7.27193e-07	-5.89017	Pituitary	0.000115467	0.00943701	-3.85556		NA	NA	NA	NA	NA	NA	1	1	0	0	2	1.72853	-5.33377	-2.33068	3.17183	NA	NA	NA	NA	0.083894	9.6193e-08	0.0197704	0.0015148	NA	NA	NA	NA	0.629486	8.06062e-06	0.49252	0.0380906	NA	NA	NA	NA
C14orf159	3.8579e-09	7.27193e-07	-5.89017	Prostate	0.000115467	0.00880748	-3.85556		NA	NA	NA	NA	NA	NA	1	1	0	0	2	1.72853	-5.33377	-2.33068	3.17183	NA	NA	NA	NA	0.083894	9.6193e-08	0.0197704	0.0015148	NA	NA	NA	NA	0.629486	8.06062e-06	0.50626	0.0371151	NA	NA	NA	NA
C14orf159	3.8579e-09	7.27193e-07	-5.89017	Stomach	7.02011e-07	0.000147615	4.96081		NA	NA	NA	NA	NA	NA	1	1	0	0	2	1.72853	-5.33377	1.75333	-4.65116	NA	NA	NA	NA	0.083894	9.6193e-08	0.0795455	3.30069e-06	NA	NA	NA	NA	0.629486	8.06062e-06	0.695121	0.000313969	NA	NA	NA	NA
C14orf159	3.8579e-09	7.27193e-07	-5.89017	smultixcan	2.09925e-06	0.000172097	-0.41152		NA	NA	NA	NA	NA	NA	1	1	0	0	2	1.72853	-5.33377	-0.0753265	-0.0202537	NA	NA	NA	NA	0.083894	9.6193e-08	0.236074	5.17788e-08	NA	NA	NA	NA	0.629486	8.06062e-06	0.74582	4.44523e-06	NA	NA	NA	NA
REEP3	6.3125e-09	1.15758e-06	-5.80826	Adipose_Visceral_Omentum	4.46173e-05	0.00450485	-4.08217		NA	NA	NA	NA	NA	NA	1	1	0	0	2	2.31553	5.12734	-2.05015	3.55225	NA	NA	NA	NA	0.020584	2.9387e-07	0.0403494	0.000381948	NA	NA	NA	NA	0.432041	2.11073e-05	0.586008	0.0143178	NA	NA	NA	NA
REEP3	6.3125e-09	1.15758e-06	-5.80826	Adrenal_Gland	7.20219e-05	0.00592659	-3.96951		NA	NA	NA	NA	NA	NA	1	1	0	0	2	2.31553	5.12734	-2.13198	3.37801	NA	NA	NA	NA	0.020584	2.9387e-07	0.0330085	0.000730126	NA	NA	NA	NA	0.432041	2.11073e-05	0.533144	0.0223879	NA	NA	NA	NA
REEP3	6.3125e-09	1.15758e-06	-5.80826	Brain_Caudate_basal_ganglia	1.06653e-05	0.00150489	-4.40323		NA	NA	NA	NA	NA	NA	1	1	0	0	2	2.31553	5.12734	-1.7411	4.04397	NA	NA	NA	NA	0.020584	2.9387e-07	0.0816656	5.25546e-05	NA	NA	NA	NA	0.432041	2.11073e-05	0.721617	0.00366971	NA	NA	NA	NA
REEP3	6.3125e-09	1.15758e-06	-5.80826	Brain_Cerebellar_Hemisphere	3.59816e-08	1.47471e-05	-5.50952		NA	NA	NA	NA	NA	NA	1	1	0	0	2	2.31553	5.12734	-1.34788	2.65194	NA	NA	NA	NA	0.020584	2.9387e-07	0.177698	0.00800297	NA	NA	NA	NA	0.432041	2.11073e-05	0.80184	0.109723	NA	NA	NA	NA
REEP3	6.3125e-09	1.15758e-06	-5.80826	Brain_Cerebellum	6.31553e-07	0.00017833	-4.98131		NA	NA	NA	NA	NA	NA	1	1	0	0	2	2.31553	5.12734	-2.234	4.44575	NA	NA	NA	NA	0.020584	2.9387e-07	0.0254832	8.75838e-06	NA	NA	NA	NA	0.432041	2.11073e-05	0.5211	0.000831425	NA	NA	NA	NA
REEP3	6.3125e-09	1.15758e-06	-5.80826	Brain_Cortex	7.66054e-06	0.00128216	-4.47446		NA	NA	NA	NA	NA	NA	1	1	0	0	2	2.31553	5.12734	-2.05089	3.98207	NA	NA	NA	NA	0.020584	2.9387e-07	0.0402779	6.83187e-05	NA	NA	NA	NA	0.432041	2.11073e-05	0.611871	0.00453858	NA	NA	NA	NA
REEP3	6.3125e-09	1.15758e-06	-5.80826	Brain_Frontal_Cortex_BA9	3.2577e-08	9.24626e-06	-5.52699		NA	NA	NA	NA	NA	NA	1	1	0	0	2	2.31553	5.12734	-1.99671	5.15849	NA	NA	NA	NA	0.020584	2.9387e-07	0.045857	2.48945e-07	NA	NA	NA	NA	0.432041	2.11073e-05	0.624448	3.51892e-05	NA	NA	NA	NA
REEP3	6.3125e-09	1.15758e-06	-5.80826	Brain_Hippocampus	3.59816e-08	1.49267e-05	-5.50952		NA	NA	NA	NA	NA	NA	1	1	0	0	2	2.31553	5.12734	-1.92403	5.17326	NA	NA	NA	NA	0.020584	2.9387e-07	0.0543509	2.30039e-07	NA	NA	NA	NA	0.432041	2.11073e-05	0.653097	4.39029e-05	NA	NA	NA	NA
REEP3	6.3125e-09	1.15758e-06	-5.80826	Brain_Nucleus_accumbens_basal_ganglia	7.94312e-06	0.00128928	-4.46671		NA	NA	NA	NA	NA	NA	1	1	0	0	2	2.31553	5.12734	-2.08613	3.957	NA	NA	NA	NA	0.020584	2.9387e-07	0.0369669	7.58961e-05	NA	NA	NA	NA	0.432041	2.11073e-05	0.597904	0.00453935	NA	NA	NA	NA
REEP3	6.3125e-09	1.15758e-06	-5.80826	Brain_Putamen_basal_ganglia	9.66198e-06	0.00126151	-4.4246		NA	NA	NA	NA	NA	NA	1	1	0	0	2	2.31553	5.12734	-2.0435	3.93075	NA	NA	NA	NA	0.020584	2.9387e-07	0.0410027	8.46807e-05	NA	NA	NA	NA	0.432041	2.11073e-05	0.586435	0.00488677	NA	NA	NA	NA
REEP3	6.3125e-09	1.15758e-06	-5.80826	Breast_Mammary_Tissue	1.90544e-05	0.00260785	-4.27569		NA	NA	NA	NA	NA	NA	1	1	0	0	2	2.31553	5.12734	-2.14753	3.7083	NA	NA	NA	NA	0.020584	2.9387e-07	0.0317513	0.000208654	NA	NA	NA	NA	0.432041	2.11073e-05	0.55371	0.00973103	NA	NA	NA	NA
REEP3	6.3125e-09	1.15758e-06	-5.80826	Cells_EBV-transformed_lymphocytes	5.34252e-06	0.00121962	-4.55087		NA	NA	NA	NA	NA	NA	1	1	0	0	2	2.31553	5.12734	-2.17853	3.99716	NA	NA	NA	NA	0.020584	2.9387e-07	0.0293664	6.41061e-05	NA	NA	NA	NA	0.432041	2.11073e-05	0.535902	0.00371709	NA	NA	NA	NA
REEP3	6.3125e-09	1.15758e-06	-5.80826	Colon_Sigmoid	1.20337e-05	0.00195393	-4.37698		NA	NA	NA	NA	NA	NA	1	1	0	0	2	2.31553	5.12734	-1.26839	2.00984	NA	NA	NA	NA	0.020584	2.9387e-07	0.204658	0.0444476	NA	NA	NA	NA	0.432041	2.11073e-05	0.817177	0.287775	NA	NA	NA	NA
REEP3	6.3125e-09	1.15758e-06	-5.80826	Esophagus_Gastroesophageal_Junction	2.98353e-06	0.000499626	-4.67195		NA	NA	NA	NA	NA	NA	1	1	0	0	2	2.31553	5.12734	-2.23103	4.10607	NA	NA	NA	NA	0.020584	2.9387e-07	0.0256792	4.0244e-05	NA	NA	NA	NA	0.432041	2.11073e-05	0.525149	0.00263577	NA	NA	NA	NA
REEP3	6.3125e-09	1.15758e-06	-5.80826	Esophagus_Muscularis	6.20515e-06	0.000920063	-4.51928		NA	NA	NA	NA	NA	NA	1	1	0	0	2	2.31553	5.12734	-1.83824	3.32954	NA	NA	NA	NA	0.020584	2.9387e-07	0.0660266	0.000869898	NA	NA	NA	NA	0.432041	2.11073e-05	0.667826	0.0239353	NA	NA	NA	NA
REEP3	6.3125e-09	1.15758e-06	-5.80826	Lung	1.87624e-05	0.00210183	-4.27913		NA	NA	NA	NA	NA	NA	1	1	0	0	2	2.31553	5.12734	-0.799654	3.13742	NA	NA	NA	NA	0.020584	2.9387e-07	0.423911	0.00170442	NA	NA	NA	NA	0.432041	2.11073e-05	0.898716	0.0395531	NA	NA	NA	NA
REEP3	6.3125e-09	1.15758e-06	-5.80826	Ovary	6.90092e-06	0.00112678	-4.49672		NA	NA	NA	NA	NA	NA	1	1	0	0	2	2.31553	5.12734	-2.16772	3.94253	NA	NA	NA	NA	0.020584	2.9387e-07	0.0301801	8.0626e-05	NA	NA	NA	NA	0.432041	2.11073e-05	0.560914	0.00520611	NA	NA	NA	NA
REEP3	6.3125e-09	1.15758e-06	-5.80826	Spleen	3.59816e-08	1.16774e-05	-5.50952		NA	NA	NA	NA	NA	NA	1	1	0	0	2	2.31553	5.12734	-1.92403	5.17326	NA	NA	NA	NA	0.020584	2.9387e-07	0.0543509	2.30039e-07	NA	NA	NA	NA	0.432041	2.11073e-05	0.634166	3.43014e-05	NA	NA	NA	NA
REEP3	6.3125e-09	1.15758e-06	-5.80826	Uterus	8.18105e-06	0.00109641	-4.46039		NA	NA	NA	NA	NA	NA	1	1	0	0	2	2.31553	5.12734	-2.12411	3.9229	NA	NA	NA	NA	0.020584	2.9387e-07	0.0336607	8.74908e-05	NA	NA	NA	NA	0.432041	2.11073e-05	0.582825	0.00530603	NA	NA	NA	NA
REEP3	6.3125e-09	1.15758e-06	-5.80826	smultixcan	4.71938e-07	5.32774e-05	-2.76743		NA	NA	NA	NA	NA	NA	1	1	0	0	2	2.31553	5.12734	-1.48191	1.95303	NA	NA	NA	NA	0.020584	2.9387e-07	0.191269	2.50393e-06	NA	NA	NA	NA	0.432041	2.11073e-05	0.70838	0.000124551	NA	NA	NA	NA
JMJD1C	6.3393e-09	1.15758e-06	5.80755	Artery_Aorta	6.35288e-07	0.000185602	4.98017		NA	NA	NA	NA	NA	NA	1	1	0	0	2	-1.80786	5.32234	1.41957	-4.82589	NA	NA	NA	NA	0.070628	1.0244e-07	0.155732	1.39381e-06	NA	NA	NA	NA	0.614931	8.44365e-06	0.779465	0.000185836	NA	NA	NA	NA
JMJD1C	6.3393e-09	1.15758e-06	5.80755	Artery_Tibial	3.59816e-08	1.23684e-05	5.50952		NA	NA	NA	NA	NA	NA	1	1	0	0	2	-1.80786	5.32234	1.92403	-5.17326	NA	NA	NA	NA	0.070628	1.0244e-07	0.0543509	2.30039e-07	NA	NA	NA	NA	0.614931	8.44365e-06	0.643915	3.18429e-05	NA	NA	NA	NA
JMJD1C	6.3393e-09	1.15758e-06	5.80755	Brain_Anterior_cingulate_cortex_BA24	7.62469e-08	2.95838e-05	5.37579		NA	NA	NA	NA	NA	NA	1	1	0	0	2	-1.80786	5.32234	1.71598	-5.12326	NA	NA	NA	NA	0.070628	1.0244e-07	0.086166	3.003e-07	NA	NA	NA	NA	0.614931	8.44365e-06	0.739609	4.74021e-05	NA	NA	NA	NA
JMJD1C	6.3393e-09	1.15758e-06	5.80755	Brain_Cerebellum	7.69264e-09	3.25822e-06	5.77506		NA	NA	NA	NA	NA	NA	1	1	0	0	2	-1.80786	5.32234	1.72171	-5.55659	NA	NA	NA	NA	0.070628	1.0244e-07	0.0851218	2.75096e-08	NA	NA	NA	NA	0.614931	8.44365e-06	0.698995	6.50305e-06	NA	NA	NA	NA
JMJD1C	6.3393e-09	1.15758e-06	5.80755	Brain_Cortex	3.59816e-08	1.22856e-05	5.50952		NA	NA	NA	NA	NA	NA	1	1	0	0	2	-1.80786	5.32234	1.92403	-5.17326	NA	NA	NA	NA	0.070628	1.0244e-07	0.0543509	2.30039e-07	NA	NA	NA	NA	0.614931	8.44365e-06	0.658235	3.68821e-05	NA	NA	NA	NA
JMJD1C	6.3393e-09	1.15758e-06	5.80755	Cells_Cultured_fibroblasts	1.99322e-08	6.93948e-06	5.61259		NA	NA	NA	NA	NA	NA	1	1	0	0	2	-1.80786	5.32234	1.68413	-5.39533	NA	NA	NA	NA	0.070628	1.0244e-07	0.0921559	6.83958e-08	NA	NA	NA	NA	0.614931	8.44365e-06	0.686578	1.13768e-05	NA	NA	NA	NA
JMJD1C	6.3393e-09	1.15758e-06	5.80755	Colon_Transverse	3.59816e-08	1.28181e-05	5.50952		NA	NA	NA	NA	NA	NA	1	1	0	0	2	-1.80786	5.32234	1.92403	-5.17326	NA	NA	NA	NA	0.070628	1.0244e-07	0.0543509	2.30039e-07	NA	NA	NA	NA	0.614931	8.44365e-06	0.63401	3.48883e-05	NA	NA	NA	NA
JMJD1C	6.3393e-09	1.15758e-06	5.80755	Esophagus_Mucosa	3.59816e-08	1.10763e-05	5.50952		NA	NA	NA	NA	NA	NA	1	1	0	0	2	-1.80786	5.32234	1.92403	-5.17326	NA	NA	NA	NA	0.070628	1.0244e-07	0.0543509	2.30039e-07	NA	NA	NA	NA	0.614931	8.44365e-06	0.631776	3.09003e-05	NA	NA	NA	NA
JMJD1C	6.3393e-09	1.15758e-06	5.80755	Esophagus_Muscularis	3.59816e-08	1.22511e-05	5.50952		NA	NA	NA	NA	NA	NA	1	1	0	0	2	-1.80786	5.32234	1.92403	-5.17326	NA	NA	NA	NA	0.070628	1.0244e-07	0.0543509	2.30039e-07	NA	NA	NA	NA	0.614931	8.44365e-06	0.635421	3.0588e-05	NA	NA	NA	NA
JMJD1C	6.3393e-09	1.15758e-06	5.80755	Lung	1.32338e-05	0.00157633	4.3562		NA	NA	NA	NA	NA	NA	1	1	0	0	2	-1.80786	5.32234	1.55867	-4.07729	NA	NA	NA	NA	0.070628	1.0244e-07	0.119074	4.55643e-05	NA	NA	NA	NA	0.614931	8.44365e-06	0.702666	0.00300656	NA	NA	NA	NA
JMJD1C	6.3393e-09	1.15758e-06	5.80755	Minor_Salivary_Gland	3.59816e-08	1.23683e-05	5.50952		NA	NA	NA	NA	NA	NA	1	1	0	0	2	-1.80786	5.32234	1.92403	-5.17326	NA	NA	NA	NA	0.070628	1.0244e-07	0.0543509	2.30039e-07	NA	NA	NA	NA	0.614931	8.44365e-06	0.658305	4.08633e-05	NA	NA	NA	NA
JMJD1C	6.3393e-09	1.15758e-06	5.80755	Nerve_Tibial	4.67624e-08	1.65923e-05	5.4632		NA	NA	NA	NA	NA	NA	1	1	0	0	2	-1.80786	5.32234	1.8528	-5.15556	NA	NA	NA	NA	0.070628	1.0244e-07	0.0639113	2.52879e-07	NA	NA	NA	NA	0.614931	8.44365e-06	0.62498	3.90755e-05	NA	NA	NA	NA
JMJD1C	6.3393e-09	1.15758e-06	5.80755	Ovary	6.3697e-07	0.000173761	4.97966		NA	NA	NA	NA	NA	NA	1	1	0	0	2	-1.80786	5.32234	1.41039	-4.82962	NA	NA	NA	NA	0.070628	1.0244e-07	0.158424	1.36792e-06	NA	NA	NA	NA	0.614931	8.44365e-06	0.770119	0.000169869	NA	NA	NA	NA
JMJD1C	6.3393e-09	1.15758e-06	5.80755	Pancreas	8.50461e-07	0.000213801	4.92342		NA	NA	NA	NA	NA	NA	1	1	0	0	2	-1.80786	5.32234	2.09865	-4.45259	NA	NA	NA	NA	0.070628	1.0244e-07	0.0358481	8.48409e-06	NA	NA	NA	NA	0.614931	8.44365e-06	0.555038	0.000752022	NA	NA	NA	NA
JMJD1C	6.3393e-09	1.15758e-06	5.80755	Uterus	3.59816e-08	1.15313e-05	5.50952		NA	NA	NA	NA	NA	NA	1	1	0	0	2	-1.80786	5.32234	1.92403	-5.17326	NA	NA	NA	NA	0.070628	1.0244e-07	0.0543509	2.30039e-07	NA	NA	NA	NA	0.614931	8.44365e-06	0.644708	3.51645e-05	NA	NA	NA	NA
JMJD1C	6.3393e-09	1.15758e-06	5.80755	smultixcan	1.37886e-07	1.8029e-05	3.49409		NA	NA	NA	NA	NA	NA	1	1	0	0	2	-1.80786	5.32234	0.931194	-3.40102	NA	NA	NA	NA	0.070628	1.0244e-07	0.150018	9.91975e-07	NA	NA	NA	NA	0.614931	8.44365e-06	0.671229	5.69237e-05	NA	NA	NA	NA
CSDC2	6.5078e-09	1.1761e-06	5.80316	Adipose_Subcutaneous	9.34736e-11	4.16091e-08	-6.47715		NA	NA	NA	NA	NA	NA	1	1	0	0	2	-1.44371	6.06554	-0.79831	2.65203	NA	NA	NA	NA	0.14882	1.3151e-09	0.424691	0.00800099	NA	NA	NA	NA	0.697726	1.73747e-07	0.905776	0.108672	NA	NA	NA	NA
CSDC2	6.5078e-09	1.1761e-06	5.80316	Brain_Nucleus_accumbens_basal_ganglia	9.34736e-11	4.83609e-08	-6.47715		NA	NA	NA	NA	NA	NA	1	1	0	0	2	-1.44371	6.06554	-1.28528	4.94955	NA	NA	NA	NA	0.14882	1.3151e-09	0.198693	7.4386e-07	NA	NA	NA	NA	0.697726	1.73747e-07	0.836448	0.000115559	NA	NA	NA	NA
CSDC2	6.5078e-09	1.1761e-06	5.80316	smultixcan	9.34736e-11	2.05433e-08	-6.47715		NA	NA	NA	NA	NA	NA	1	1	0	0	2	-1.44371	6.06554	-1.28362	0.377564	NA	NA	NA	NA	0.14882	1.3151e-09	0.184246	2.65852e-09	NA	NA	NA	NA	0.697726	1.73747e-07	0.704934	3.16785e-07	NA	NA	NA	NA
CCDC134	1.1727e-08	1.99655e-06	-5.70365	Muscle_Skeletal	2.51475e-07	5.82674e-05	-5.1566		NA	NA	NA	NA	NA	NA	1	1	0	0	2	1.17759	5.83056	-1.16676	5.1261	NA	NA	NA	NA	0.23896	5.5241e-09	0.243305	2.95804e-07	NA	NA	NA	NA	0.74648	6.49261e-07	0.836017	3.98961e-05	NA	NA	NA	NA
VWA7	1.1895e-08	2.00499e-06	5.70122		NA	NA	NA	Brain_Cerebellum	7.99678e-06	0.0010139	4.46527	NA	NA	NA	1	0	1	0	2	-2.59941	7.96403	NA	NA	-1.29335	-5.5914	NA	NA	0.0093384	1.6653e-15	NA	NA	0.195892	2.25249e-08	NA	NA	0.317154	2.153e-12	NA	NA	0.781005	3.89608e-06	NA	NA
VWA7	1.1895e-08	2.00499e-06	5.70122		NA	NA	NA	smultixcan	7.99678e-06	0.000951878	4.46527	NA	NA	NA	1	0	1	0	2	-2.59941	7.96403	NA	NA	-1.29335	-5.5914	NA	NA	0.0093384	1.6653e-15	NA	NA	0.195892	2.25249e-08	NA	NA	0.317154	2.153e-12	NA	NA	0.781986	3.77004e-06	NA	NA
ZNF646	1.5654e-08	2.58882e-06	5.65424	Brain_Cerebellum	5.97555e-06	0.00120521	-4.52725		NA	NA	NA	NA	NA	NA	1	1	0	0	2	-0.828654	7.17291	-1.63756	4.23015	NA	NA	NA	NA	0.4073	7.3419e-13	0.101514	2.33538e-05	NA	NA	NA	NA	0.812285	2.4609e-10	0.710599	0.00181647	NA	NA	NA	NA
ZNF646	1.5654e-08	2.58882e-06	5.65424	Spleen	5.04818e-05	0.00463006	-4.05338		NA	NA	NA	NA	NA	NA	1	1	0	0	2	-0.828654	7.17291	-1.54732	3.74255	NA	NA	NA	NA	0.4073	7.3419e-13	0.121786	0.000182161	NA	NA	NA	NA	0.812285	2.4609e-10	0.747551	0.008509	NA	NA	NA	NA
ZNF646	1.5654e-08	2.58882e-06	5.65424	Testis	7.21788e-08	2.57818e-05	5.38566		NA	NA	NA	NA	NA	NA	1	1	0	0	2	-0.828654	7.17291	0.538548	-5.70114	NA	NA	NA	NA	0.4073	7.3419e-13	0.590199	1.19006e-08	NA	NA	NA	NA	0.812285	2.4609e-10	0.958138	3.11332e-06	NA	NA	NA	NA
ZNF646	1.5654e-08	2.58882e-06	5.65424	smultixcan	7.34691e-10	1.36739e-07	-2.99015		NA	NA	NA	NA	NA	NA	1	1	0	0	2	-0.828654	7.17291	0.0873044	5.3071	NA	NA	NA	NA	0.4073	7.3419e-13	0.273837	9.91561e-13	NA	NA	NA	NA	0.812285	2.4609e-10	0.770993	2.14079e-10	NA	NA	NA	NA
CSF3	1.9946e-08	3.20783e-06	5.61247	Adipose_Subcutaneous	5.17155e-10	1.87743e-07	-6.21381		NA	NA	NA	NA	NA	NA	1	1	0	0	2	-2.88008	7.89813	-1.44613	6.17681	NA	NA	NA	NA	0.0039758	2.8311e-15	0.14814	6.54098e-10	NA	NA	NA	NA	0.214108	2.95845e-12	0.761608	1.75462e-07	NA	NA	NA	NA
CSF3	1.9946e-08	3.20783e-06	5.61247	Breast_Mammary_Tissue	5.17155e-10	2.01515e-07	-6.21381		NA	NA	NA	NA	NA	NA	1	1	0	0	2	-2.88008	7.89813	-1.44613	6.17681	NA	NA	NA	NA	0.0039758	2.8311e-15	0.14814	6.54098e-10	NA	NA	NA	NA	0.214108	2.95845e-12	0.734948	1.71592e-07	NA	NA	NA	NA
CSF3	1.9946e-08	3.20783e-06	5.61247	Spleen	5.17155e-10	2.29671e-07	-6.21381		NA	NA	NA	NA	NA	NA	1	1	0	0	2	-2.88008	7.89813	-1.74847	6.78819	NA	NA	NA	NA	0.0039758	2.8311e-15	0.0803821	1.13547e-11	NA	NA	NA	NA	0.214108	2.95845e-12	0.674756	4.57139e-09	NA	NA	NA	NA
CSF3	1.9946e-08	3.20783e-06	5.61247	smultixcan	3.8523e-09	6.63206e-07	-5.10071		NA	NA	NA	NA	NA	NA	1	1	0	0	2	-2.88008	7.89813	-3.27271	8.59127	NA	NA	NA	NA	0.0039758	2.8311e-15	5.7772e-05	3.29108e-26	NA	NA	NA	NA	0.214108	2.95845e-12	0.00907727	1.99348e-23	NA	NA	NA	NA
NR1I3	3.1353e-08	4.86388e-06	-5.53371	Brain_Frontal_Cortex_BA9	6.21556e-05	0.00527425	-4.00447		NA	NA	NA	NA	NA	NA	1	1	0	0	2	1.31277	-5.49007	-1.31897	3.6591	NA	NA	NA	NA	0.18926	4.0178e-08	0.187178	0.000253101	NA	NA	NA	NA	0.717131	3.90979e-06	0.810117	0.0106329	NA	NA	NA	NA
NR1I3	3.1353e-08	4.86388e-06	-5.53371	Cells_Cultured_fibroblasts	1.66736e-18	1.88662e-15	-8.77778		NA	NA	NA	NA	NA	NA	1	1	0	0	2	1.31277	-5.49007	-3.07674	8.25457	NA	NA	NA	NA	0.18926	4.0178e-08	0.00209279	1.52454e-16	NA	NA	NA	NA	0.717131	3.90979e-06	0.215966	1.25104e-13	NA	NA	NA	NA
NR1I3	3.1353e-08	4.86388e-06	-5.53371	Heart_Atrial_Appendage	6.21556e-05	0.00500614	-4.00447		NA	NA	NA	NA	NA	NA	1	1	0	0	2	1.31277	-5.49007	-1.33754	3.67534	NA	NA	NA	NA	0.18926	4.0178e-08	0.181048	0.000237535	NA	NA	NA	NA	0.717131	3.90979e-06	0.795139	0.00989483	NA	NA	NA	NA
NR1I3	3.1353e-08	4.86388e-06	-5.53371	Muscle_Skeletal	7.86273e-05	0.0060185	-3.94855		NA	NA	NA	NA	NA	NA	1	1	0	0	2	1.31277	-5.49007	-1.47575	3.25885	NA	NA	NA	NA	0.18926	4.0178e-08	0.140011	0.00111864	NA	NA	NA	NA	0.717131	3.90979e-06	0.761688	0.0298322	NA	NA	NA	NA
NR1I3	3.1353e-08	4.86388e-06	-5.53371	smultixcan	9.13422e-21	4.7176e-18	-2.89296		NA	NA	NA	NA	NA	NA	1	1	0	0	2	1.31277	-5.49007	-0.404936	0.293729	NA	NA	NA	NA	0.18926	4.0178e-08	0.30621	5.56985e-11	NA	NA	NA	NA	0.717131	3.90979e-06	0.791779	9.06388e-09	NA	NA	NA	NA
SDF4	3.128e-08	4.86388e-06	-5.53412		NA	NA	NA	Adipose_Subcutaneous	9.802e-13	4.06417e-10	-7.13326	NA	NA	NA	1	0	1	0	2	1.28512	-5.27203	NA	NA	-1.36867	7.19251	NA	NA	0.19875	1.3492e-07	NA	NA	0.171101	6.36106e-13	NA	NA	0.720291	1.0902e-05	NA	NA	0.75724	2.56874e-10	NA	NA
SDF4	3.128e-08	4.86388e-06	-5.53412		NA	NA	NA	Adipose_Visceral_Omentum	1.95868e-13	8.51554e-11	7.35159	NA	NA	NA	1	0	1	0	2	1.28512	-5.27203	NA	NA	1.14699	-7.54817	NA	NA	0.19875	1.3492e-07	NA	NA	0.251387	4.41426e-14	NA	NA	0.720291	1.0902e-05	NA	NA	0.816709	2.08542e-11	NA	NA
SDF4	3.128e-08	4.86388e-06	-5.53412		NA	NA	NA	Adrenal_Gland	9.802e-13	4.71406e-10	7.13326	NA	NA	NA	1	0	1	0	2	1.28512	-5.27203	NA	NA	1.36867	-7.19251	NA	NA	0.19875	1.3492e-07	NA	NA	0.171101	6.36106e-13	NA	NA	0.720291	1.0902e-05	NA	NA	0.751041	2.34112e-10	NA	NA
SDF4	3.128e-08	4.86388e-06	-5.53412		NA	NA	NA	Artery_Aorta	2.33565e-13	1.03451e-10	7.32803	NA	NA	NA	1	0	1	0	2	1.28512	-5.27203	NA	NA	1.15029	-7.52039	NA	NA	0.19875	1.3492e-07	NA	NA	0.250025	5.46131e-14	NA	NA	0.720291	1.0902e-05	NA	NA	0.827384	2.39243e-11	NA	NA
SDF4	3.128e-08	4.86388e-06	-5.53412		NA	NA	NA	Artery_Coronary	8.95729e-13	3.81441e-10	7.14565	NA	NA	NA	1	0	1	0	2	1.28512	-5.27203	NA	NA	1.12216	-7.33296	NA	NA	0.19875	1.3492e-07	NA	NA	0.261793	2.25118e-13	NA	NA	0.720291	1.0902e-05	NA	NA	0.826047	1.06676e-10	NA	NA
SDF4	3.128e-08	4.86388e-06	-5.53412		NA	NA	NA	Artery_Tibial	9.802e-13	3.96775e-10	-7.13326	NA	NA	NA	1	0	1	0	2	1.28512	-5.27203	NA	NA	-1.36867	7.19251	NA	NA	0.19875	1.3492e-07	NA	NA	0.171101	6.36106e-13	NA	NA	0.720291	1.0902e-05	NA	NA	0.764308	2.61069e-10	NA	NA
SDF4	3.128e-08	4.86388e-06	-5.53412		NA	NA	NA	Brain_Amygdala	6.82473e-14	5.57751e-11	7.4912	NA	NA	NA	1	0	1	0	2	1.28512	-5.27203	NA	NA	1.18123	-7.6851	NA	NA	0.19875	1.3492e-07	NA	NA	0.23751	1.52873e-14	NA	NA	0.720291	1.0902e-05	NA	NA	0.822008	1.15132e-11	NA	NA
SDF4	3.128e-08	4.86388e-06	-5.53412		NA	NA	NA	Brain_Anterior_cingulate_cortex_BA24	1.73497e-13	9.12594e-11	7.36778	NA	NA	NA	1	0	1	0	2	1.28512	-5.27203	NA	NA	1.17978	-7.54923	NA	NA	0.19875	1.3492e-07	NA	NA	0.238089	4.37839e-14	NA	NA	0.720291	1.0902e-05	NA	NA	0.823482	2.30344e-11	NA	NA
SDF4	3.128e-08	4.86388e-06	-5.53412		NA	NA	NA	Brain_Caudate_basal_ganglia	1.26559e-13	7.15671e-11	7.40973	NA	NA	NA	1	0	1	0	2	1.28512	-5.27203	NA	NA	1.18602	-7.59246	NA	NA	0.19875	1.3492e-07	NA	NA	0.235613	3.13897e-14	NA	NA	0.720291	1.0902e-05	NA	NA	0.812933	1.57739e-11	NA	NA
SDF4	3.128e-08	4.86388e-06	-5.53412		NA	NA	NA	Brain_Cerebellar_Hemisphere	9.802e-13	3.30538e-10	-7.13326	NA	NA	NA	1	0	1	0	2	1.28512	-5.27203	NA	NA	-1.36867	7.19251	NA	NA	0.19875	1.3492e-07	NA	NA	0.171101	6.36106e-13	NA	NA	0.720291	1.0902e-05	NA	NA	0.747611	2.34095e-10	NA	NA
SDF4	3.128e-08	4.86388e-06	-5.53412		NA	NA	NA	Brain_Cerebellum	9.802e-13	3.63011e-10	-7.13326	NA	NA	NA	1	0	1	0	2	1.28512	-5.27203	NA	NA	-1.36867	7.19251	NA	NA	0.19875	1.3492e-07	NA	NA	0.171101	6.36106e-13	NA	NA	0.720291	1.0902e-05	NA	NA	0.755198	2.50593e-10	NA	NA
SDF4	3.128e-08	4.86388e-06	-5.53412		NA	NA	NA	Brain_Cortex	9.802e-13	4.74662e-10	-7.13326	NA	NA	NA	1	0	1	0	2	1.28512	-5.27203	NA	NA	-1.36867	7.19251	NA	NA	0.19875	1.3492e-07	NA	NA	0.171101	6.36106e-13	NA	NA	0.720291	1.0902e-05	NA	NA	0.761683	2.55457e-10	NA	NA
SDF4	3.128e-08	4.86388e-06	-5.53412		NA	NA	NA	Brain_Frontal_Cortex_BA9	9.802e-13	4.30749e-10	7.13326	NA	NA	NA	1	0	1	0	2	1.28512	-5.27203	NA	NA	1.36867	-7.19251	NA	NA	0.19875	1.3492e-07	NA	NA	0.171101	6.36106e-13	NA	NA	0.720291	1.0902e-05	NA	NA	0.766995	2.4394e-10	NA	NA
SDF4	3.128e-08	4.86388e-06	-5.53412		NA	NA	NA	Brain_Hippocampus	3.20424e-13	2.6216e-10	7.28552	NA	NA	NA	1	0	1	0	2	1.28512	-5.27203	NA	NA	1.14122	-7.478	NA	NA	0.19875	1.3492e-07	NA	NA	0.253778	7.5461e-14	NA	NA	0.720291	1.0902e-05	NA	NA	0.835644	4.58307e-11	NA	NA
SDF4	3.128e-08	4.86388e-06	-5.53412		NA	NA	NA	Brain_Hypothalamus	4.65783e-14	3.1945e-11	7.54117	NA	NA	NA	1	0	1	0	2	1.28512	-5.27203	NA	NA	1.19912	-7.73122	NA	NA	0.19875	1.3492e-07	NA	NA	0.230483	1.06518e-14	NA	NA	0.720291	1.0902e-05	NA	NA	0.811885	7.41619e-12	NA	NA
SDF4	3.128e-08	4.86388e-06	-5.53412		NA	NA	NA	Brain_Nucleus_accumbens_basal_ganglia	9.802e-13	4.39154e-10	7.13326	NA	NA	NA	1	0	1	0	2	1.28512	-5.27203	NA	NA	1.36867	-7.19251	NA	NA	0.19875	1.3492e-07	NA	NA	0.171101	6.36106e-13	NA	NA	0.720291	1.0902e-05	NA	NA	0.765195	2.71861e-10	NA	NA
SDF4	3.128e-08	4.86388e-06	-5.53412		NA	NA	NA	Brain_Putamen_basal_ganglia	9.802e-13	6.61251e-10	7.13326	NA	NA	NA	1	0	1	0	2	1.28512	-5.27203	NA	NA	1.36867	-7.19251	NA	NA	0.19875	1.3492e-07	NA	NA	0.171101	6.36106e-13	NA	NA	0.720291	1.0902e-05	NA	NA	0.77434	3.45049e-10	NA	NA
SDF4	3.128e-08	4.86388e-06	-5.53412		NA	NA	NA	Brain_Substantia_nigra	9.802e-13	6.15958e-10	-7.13326	NA	NA	NA	1	0	1	0	2	1.28512	-5.27203	NA	NA	-1.36867	7.19251	NA	NA	0.19875	1.3492e-07	NA	NA	0.171101	6.36106e-13	NA	NA	0.720291	1.0902e-05	NA	NA	0.777635	2.76304e-10	NA	NA
SDF4	3.128e-08	4.86388e-06	-5.53412		NA	NA	NA	Breast_Mammary_Tissue	4.24256e-13	1.79712e-10	7.24759	NA	NA	NA	1	0	1	0	2	1.28512	-5.27203	NA	NA	1.13021	-7.44167	NA	NA	0.19875	1.3492e-07	NA	NA	0.258389	9.9418e-14	NA	NA	0.720291	1.0902e-05	NA	NA	0.827079	4.12269e-11	NA	NA
SDF4	3.128e-08	4.86388e-06	-5.53412		NA	NA	NA	Cells_Cultured_fibroblasts	2.55168e-13	1.19981e-10	7.31616	NA	NA	NA	1	0	1	0	2	1.28512	-5.27203	NA	NA	1.14697	-7.50896	NA	NA	0.19875	1.3492e-07	NA	NA	0.251394	5.95989e-14	NA	NA	0.720291	1.0902e-05	NA	NA	0.81199	3.01704e-11	NA	NA
SDF4	3.128e-08	4.86388e-06	-5.53412		NA	NA	NA	Cells_EBV-transformed_lymphocytes	9.802e-13	3.51668e-10	-7.13326	NA	NA	NA	1	0	1	0	2	1.28512	-5.27203	NA	NA	-1.36867	7.19251	NA	NA	0.19875	1.3492e-07	NA	NA	0.171101	6.36106e-13	NA	NA	0.720291	1.0902e-05	NA	NA	0.750393	2.35264e-10	NA	NA
SDF4	3.128e-08	4.86388e-06	-5.53412		NA	NA	NA	Colon_Sigmoid	2.99406e-13	1.28013e-10	7.29466	NA	NA	NA	1	0	1	0	2	1.28512	-5.27203	NA	NA	1.14143	-7.48801	NA	NA	0.19875	1.3492e-07	NA	NA	0.253691	6.99246e-14	NA	NA	0.720291	1.0902e-05	NA	NA	0.825234	3.4143e-11	NA	NA
SDF4	3.128e-08	4.86388e-06	-5.53412		NA	NA	NA	Colon_Transverse	8.94211e-14	4.55133e-11	7.45566	NA	NA	NA	1	0	1	0	2	1.28512	-5.27203	NA	NA	1.16205	-7.65562	NA	NA	0.19875	1.3492e-07	NA	NA	0.245214	1.92379e-14	NA	NA	0.720291	1.0902e-05	NA	NA	0.829715	1.02408e-11	NA	NA
SDF4	3.128e-08	4.86388e-06	-5.53412		NA	NA	NA	Esophagus_Gastroesophageal_Junction	2.55405e-13	1.1231e-10	7.31603	NA	NA	NA	1	0	1	0	2	1.28512	-5.27203	NA	NA	1.15413	-7.50514	NA	NA	0.19875	1.3492e-07	NA	NA	0.248447	6.13628e-14	NA	NA	0.720291	1.0902e-05	NA	NA	0.816831	2.57572e-11	NA	NA
SDF4	3.128e-08	4.86388e-06	-5.53412		NA	NA	NA	Esophagus_Mucosa	3.75113e-13	1.61392e-10	7.26425	NA	NA	NA	1	0	1	0	2	1.28512	-5.27203	NA	NA	1.12751	-7.46151	NA	NA	0.19875	1.3492e-07	NA	NA	0.259528	8.55396e-14	NA	NA	0.720291	1.0902e-05	NA	NA	0.826316	3.79394e-11	NA	NA
SDF4	3.128e-08	4.86388e-06	-5.53412		NA	NA	NA	Esophagus_Muscularis	3.14258e-13	1.45155e-10	7.28814	NA	NA	NA	1	0	1	0	2	1.28512	-5.27203	NA	NA	1.14253	-7.48023	NA	NA	0.19875	1.3492e-07	NA	NA	0.253234	7.41936e-14	NA	NA	0.720291	1.0902e-05	NA	NA	0.826664	3.15837e-11	NA	NA
SDF4	3.128e-08	4.86388e-06	-5.53412		NA	NA	NA	Heart_Atrial_Appendage	9.802e-13	4.4931e-10	7.13326	NA	NA	NA	1	0	1	0	2	1.28512	-5.27203	NA	NA	1.36867	-7.19251	NA	NA	0.19875	1.3492e-07	NA	NA	0.171101	6.36106e-13	NA	NA	0.720291	1.0902e-05	NA	NA	0.772274	2.56718e-10	NA	NA
SDF4	3.128e-08	4.86388e-06	-5.53412		NA	NA	NA	Heart_Left_Ventricle	2.81763e-06	0.000489147	4.68368	NA	NA	NA	1	0	1	0	2	1.28512	-5.27203	NA	NA	0.154584	-5.10515	NA	NA	0.19875	1.3492e-07	NA	NA	0.877149	3.30534e-07	NA	NA	0.720291	1.0902e-05	NA	NA	0.985585	4.15677e-05	NA	NA
SDF4	3.128e-08	4.86388e-06	-5.53412		NA	NA	NA	Kidney_Cortex	9.802e-13	6.61171e-10	7.13326	NA	NA	NA	1	0	1	0	2	1.28512	-5.27203	NA	NA	1.36867	-7.19251	NA	NA	0.19875	1.3492e-07	NA	NA	0.171101	6.36106e-13	NA	NA	0.720291	1.0902e-05	NA	NA	0.767559	4.06318e-10	NA	NA
SDF4	3.128e-08	4.86388e-06	-5.53412		NA	NA	NA	Liver	1.18922e-13	6.94744e-11	7.41798	NA	NA	NA	1	0	1	0	2	1.28512	-5.27203	NA	NA	1.14467	-7.62285	NA	NA	0.19875	1.3492e-07	NA	NA	0.252344	2.48139e-14	NA	NA	0.720291	1.0902e-05	NA	NA	0.821889	1.35151e-11	NA	NA
SDF4	3.128e-08	4.86388e-06	-5.53412		NA	NA	NA	Lung	2.91622e-13	1.27935e-10	7.29821	NA	NA	NA	1	0	1	0	2	1.28512	-5.27203	NA	NA	1.12387	-7.50097	NA	NA	0.19875	1.3492e-07	NA	NA	0.26107	6.33481e-14	NA	NA	0.720291	1.0902e-05	NA	NA	0.819186	2.72412e-11	NA	NA
SDF4	3.128e-08	4.86388e-06	-5.53412		NA	NA	NA	Minor_Salivary_Gland	8.77089e-13	4.02481e-10	7.14854	NA	NA	NA	1	0	1	0	2	1.28512	-5.27203	NA	NA	1.1122	-7.34128	NA	NA	0.19875	1.3492e-07	NA	NA	0.266051	2.11558e-13	NA	NA	0.720291	1.0902e-05	NA	NA	0.824667	1.08889e-10	NA	NA
SDF4	3.128e-08	4.86388e-06	-5.53412		NA	NA	NA	Muscle_Skeletal	3.07413e-13	1.28928e-10	7.29111	NA	NA	NA	1	0	1	0	2	1.28512	-5.27203	NA	NA	1.13744	-7.48613	NA	NA	0.19875	1.3492e-07	NA	NA	0.255356	7.09331e-14	NA	NA	0.720291	1.0902e-05	NA	NA	0.823462	3.2115e-11	NA	NA
SDF4	3.128e-08	4.86388e-06	-5.53412		NA	NA	NA	Nerve_Tibial	9.802e-13	3.58394e-10	-7.13326	NA	NA	NA	1	0	1	0	2	1.28512	-5.27203	NA	NA	-1.36867	7.19251	NA	NA	0.19875	1.3492e-07	NA	NA	0.171101	6.36106e-13	NA	NA	0.720291	1.0902e-05	NA	NA	0.758288	2.43214e-10	NA	NA
SDF4	3.128e-08	4.86388e-06	-5.53412		NA	NA	NA	Ovary	3.72125e-13	1.93497e-10	7.26533	NA	NA	NA	1	0	1	0	2	1.28512	-5.27203	NA	NA	1.14442	-7.454	NA	NA	0.19875	1.3492e-07	NA	NA	0.252448	9.05488e-14	NA	NA	0.720291	1.0902e-05	NA	NA	0.828314	4.2981e-11	NA	NA
SDF4	3.128e-08	4.86388e-06	-5.53412		NA	NA	NA	Pancreas	9.802e-13	4.88745e-10	-7.13326	NA	NA	NA	1	0	1	0	2	1.28512	-5.27203	NA	NA	-1.36867	7.19251	NA	NA	0.19875	1.3492e-07	NA	NA	0.171101	6.36106e-13	NA	NA	0.720291	1.0902e-05	NA	NA	0.754414	2.68069e-10	NA	NA
SDF4	3.128e-08	4.86388e-06	-5.53412		NA	NA	NA	Pituitary	1.45436e-13	7.12456e-11	7.39127	NA	NA	NA	1	0	1	0	2	1.28512	-5.27203	NA	NA	1.15713	-7.58688	NA	NA	0.19875	1.3492e-07	NA	NA	0.24722	3.27708e-14	NA	NA	0.720291	1.0902e-05	NA	NA	0.833061	1.50274e-11	NA	NA
SDF4	3.128e-08	4.86388e-06	-5.53412		NA	NA	NA	Prostate	9.802e-13	4.08476e-10	7.13326	NA	NA	NA	1	0	1	0	2	1.28512	-5.27203	NA	NA	1.36867	-7.19251	NA	NA	0.19875	1.3492e-07	NA	NA	0.171101	6.36106e-13	NA	NA	0.720291	1.0902e-05	NA	NA	0.767164	2.56924e-10	NA	NA
SDF4	3.128e-08	4.86388e-06	-5.53412		NA	NA	NA	Skin_Not_Sun_Exposed_Suprapubic	3.70672e-13	1.94982e-10	7.26586	NA	NA	NA	1	0	1	0	2	1.28512	-5.27203	NA	NA	1.11536	-7.46953	NA	NA	0.19875	1.3492e-07	NA	NA	0.264695	8.04813e-14	NA	NA	0.720291	1.0902e-05	NA	NA	0.823791	3.84402e-11	NA	NA
SDF4	3.128e-08	4.86388e-06	-5.53412		NA	NA	NA	Skin_Sun_Exposed_Lower_leg	9.802e-13	4.18493e-10	-7.13326	NA	NA	NA	1	0	1	0	2	1.28512	-5.27203	NA	NA	-1.36867	7.19251	NA	NA	0.19875	1.3492e-07	NA	NA	0.171101	6.36106e-13	NA	NA	0.720291	1.0902e-05	NA	NA	0.764025	2.50155e-10	NA	NA
SDF4	3.128e-08	4.86388e-06	-5.53412		NA	NA	NA	Small_Intestine_Terminal_Ileum	1.89438e-13	1.01273e-10	7.35605	NA	NA	NA	1	0	1	0	2	1.28512	-5.27203	NA	NA	1.13344	-7.56007	NA	NA	0.19875	1.3492e-07	NA	NA	0.257032	4.0285e-14	NA	NA	0.720291	1.0902e-05	NA	NA	0.824465	2.02059e-11	NA	NA
SDF4	3.128e-08	4.86388e-06	-5.53412		NA	NA	NA	Spleen	9.802e-13	4.31131e-10	-7.13326	NA	NA	NA	1	0	1	0	2	1.28512	-5.27203	NA	NA	-1.36867	7.19251	NA	NA	0.19875	1.3492e-07	NA	NA	0.171101	6.36106e-13	NA	NA	0.720291	1.0902e-05	NA	NA	0.755442	2.42921e-10	NA	NA
SDF4	3.128e-08	4.86388e-06	-5.53412		NA	NA	NA	Stomach	9.802e-13	4.13936e-10	-7.13326	NA	NA	NA	1	0	1	0	2	1.28512	-5.27203	NA	NA	-1.36867	7.19251	NA	NA	0.19875	1.3492e-07	NA	NA	0.171101	6.36106e-13	NA	NA	0.720291	1.0902e-05	NA	NA	0.760696	3.11484e-10	NA	NA
SDF4	3.128e-08	4.86388e-06	-5.53412		NA	NA	NA	Testis	9.802e-13	4.71084e-10	-7.13326	NA	NA	NA	1	0	1	0	2	1.28512	-5.27203	NA	NA	-1.36867	7.19251	NA	NA	0.19875	1.3492e-07	NA	NA	0.171101	6.36106e-13	NA	NA	0.720291	1.0902e-05	NA	NA	0.779531	2.88462e-10	NA	NA
SDF4	3.128e-08	4.86388e-06	-5.53412		NA	NA	NA	Thyroid	4.43811e-13	2.18918e-10	7.24148	NA	NA	NA	1	0	1	0	2	1.28512	-5.27203	NA	NA	1.11999	-7.44016	NA	NA	0.19875	1.3492e-07	NA	NA	0.262717	1.0056e-13	NA	NA	0.720291	1.0902e-05	NA	NA	0.823058	4.48461e-11	NA	NA
SDF4	3.128e-08	4.86388e-06	-5.53412		NA	NA	NA	Uterus	9.802e-13	4.65399e-10	-7.13326	NA	NA	NA	1	0	1	0	2	1.28512	-5.27203	NA	NA	-1.36867	7.19251	NA	NA	0.19875	1.3492e-07	NA	NA	0.171101	6.36106e-13	NA	NA	0.720291	1.0902e-05	NA	NA	0.769802	2.61669e-10	NA	NA
SDF4	3.128e-08	4.86388e-06	-5.53412		NA	NA	NA	Vagina	5.54565e-13	2.90899e-10	7.21121	NA	NA	NA	1	0	1	0	2	1.28512	-5.27203	NA	NA	1.131	-7.401	NA	NA	0.19875	1.3492e-07	NA	NA	0.258054	1.35168e-13	NA	NA	0.720291	1.0902e-05	NA	NA	0.825276	6.76122e-11	NA	NA
SDF4	3.128e-08	4.86388e-06	-5.53412		NA	NA	NA	Whole_Blood	2.54495e-13	1.18384e-10	7.31651	NA	NA	NA	1	0	1	0	2	1.28512	-5.27203	NA	NA	1.10977	-7.52848	NA	NA	0.19875	1.3492e-07	NA	NA	0.267097	5.13357e-14	NA	NA	0.720291	1.0902e-05	NA	NA	0.825845	2.19683e-11	NA	NA
SDF4	3.128e-08	4.86388e-06	-5.53412		NA	NA	NA	smultixcan	1.01917e-12	4.4041e-10	-6.93931	NA	NA	NA	1	0	1	0	2	1.28512	-5.27203	NA	NA	-1.34835	6.97259	NA	NA	0.19875	1.3492e-07	NA	NA	0.173887	6.82025e-13	NA	NA	0.720291	1.0902e-05	NA	NA	0.761637	2.52204e-10	NA	NA
SNF8	3.6551e-08	5.57164e-06	5.50675	Brain_Putamen_basal_ganglia	1.04663e-07	2.73306e-05	5.31844		NA	NA	NA	NA	NA	NA	1	1	0	0	2	1.13061	-4.83529	1.56716	-5.12783	NA	NA	NA	NA	0.25822	1.3295e-06	0.117078	2.93093e-07	NA	NA	NA	NA	0.758584	7.7128e-05	0.738068	4.2821e-05	NA	NA	NA	NA
SNF8	3.6551e-08	5.57164e-06	5.50675	Breast_Mammary_Tissue	1.04663e-07	3.31782e-05	5.31844		NA	NA	NA	NA	NA	NA	1	1	0	0	2	1.13061	-4.83529	2.28164	-3.6441	NA	NA	NA	NA	0.25822	1.3295e-06	0.0225105	0.000268328	NA	NA	NA	NA	0.758584	7.7128e-05	0.518435	0.0115317	NA	NA	NA	NA
SNF8	3.6551e-08	5.57164e-06	5.50675	Colon_Transverse	1.04663e-07	3.21006e-05	5.31844		NA	NA	NA	NA	NA	NA	1	1	0	0	2	1.13061	-4.83529	1.97932	-3.52361	NA	NA	NA	NA	0.25822	1.3295e-06	0.0477796	0.000425702	NA	NA	NA	NA	0.758584	7.7128e-05	0.608769	0.0152237	NA	NA	NA	NA
SNF8	3.6551e-08	5.57164e-06	5.50675	Ovary	1.04663e-07	3.88831e-05	5.31844		NA	NA	NA	NA	NA	NA	1	1	0	0	2	1.13061	-4.83529	1.91541	-3.62599	NA	NA	NA	NA	0.25822	1.3295e-06	0.0554402	0.000287854	NA	NA	NA	NA	0.758584	7.7128e-05	0.643623	0.0129236	NA	NA	NA	NA
SNF8	3.6551e-08	5.57164e-06	5.50675	Pancreas	3.28137e-05	0.00353816	-4.15301		NA	NA	NA	NA	NA	NA	1	1	0	0	2	1.13061	-4.83529	1.63407	0.0595608	NA	NA	NA	NA	0.25822	1.3295e-06	0.102245	0.952505	NA	NA	NA	NA	0.758584	7.7128e-05	0.711469	0.986678	NA	NA	NA	NA
SNF8	3.6551e-08	5.57164e-06	5.50675	Stomach	1.04663e-07	2.93385e-05	5.31844		NA	NA	NA	NA	NA	NA	1	1	0	0	2	1.13061	-4.83529	1.56716	-5.12783	NA	NA	NA	NA	0.25822	1.3295e-06	0.117078	2.93093e-07	NA	NA	NA	NA	0.758584	7.7128e-05	0.73938	4.25868e-05	NA	NA	NA	NA
SNF8	3.6551e-08	5.57164e-06	5.50675	smultixcan	6.2795e-09	1.0135e-06	3.6675		NA	NA	NA	NA	NA	NA	1	1	0	0	2	1.13061	-4.83529	1.59959	-2.57298	NA	NA	NA	NA	0.25822	1.3295e-06	0.222605	1.24371e-06	NA	NA	NA	NA	0.758584	7.7128e-05	0.735444	6.88332e-05	NA	NA	NA	NA
EMC2	4.4728e-08	6.70155e-06	5.47109	Brain_Cerebellum	1.03803e-05	0.00172415	-4.4091		NA	NA	NA	NA	NA	NA	1	1	0	0	2	-1.19694	-5.55361	0.289657	4.96072	NA	NA	NA	NA	0.23133	2.7983e-08	0.772078	7.02308e-07	NA	NA	NA	NA	0.743503	2.82957e-06	0.973864	0.000105838	NA	NA	NA	NA
EMC2	4.4728e-08	6.70155e-06	5.47109	Brain_Hippocampus	2.4237e-06	0.000534492	-4.71445		NA	NA	NA	NA	NA	NA	1	1	0	0	2	-1.19694	-5.55361	-0.0701607	5.62697	NA	NA	NA	NA	0.23133	2.7983e-08	0.944066	1.83407e-08	NA	NA	NA	NA	0.743503	2.82957e-06	0.99368	4.78297e-06	NA	NA	NA	NA
EMC2	4.4728e-08	6.70155e-06	5.47109	Brain_Nucleus_accumbens_basal_ganglia	1.94324e-06	0.00048746	-4.75924		NA	NA	NA	NA	NA	NA	1	1	0	0	2	-1.19694	-5.55361	0.0288982	5.22624	NA	NA	NA	NA	0.23133	2.7983e-08	0.976946	1.7299e-07	NA	NA	NA	NA	0.743503	2.82957e-06	0.997593	3.18355e-05	NA	NA	NA	NA
EMC2	4.4728e-08	6.70155e-06	5.47109	Brain_Putamen_basal_ganglia	1.94324e-06	0.000357513	-4.75924		NA	NA	NA	NA	NA	NA	1	1	0	0	2	-1.19694	-5.55361	0.0288982	5.22624	NA	NA	NA	NA	0.23133	2.7983e-08	0.976946	1.7299e-07	NA	NA	NA	NA	0.743503	2.82957e-06	0.99624	2.8082e-05	NA	NA	NA	NA
EMC2	4.4728e-08	6.70155e-06	5.47109	Cells_Cultured_fibroblasts	1.94324e-06	0.000382397	4.75924		NA	NA	NA	NA	NA	NA	1	1	0	0	2	-1.19694	-5.55361	-0.0288982	-5.22624	NA	NA	NA	NA	0.23133	2.7983e-08	0.976946	1.7299e-07	NA	NA	NA	NA	0.743503	2.82957e-06	0.998006	2.53492e-05	NA	NA	NA	NA
EMC2	4.4728e-08	6.70155e-06	5.47109	Colon_Transverse	1.94324e-06	0.000411169	-4.75924		NA	NA	NA	NA	NA	NA	1	1	0	0	2	-1.19694	-5.55361	0.0288982	5.22624	NA	NA	NA	NA	0.23133	2.7983e-08	0.976946	1.7299e-07	NA	NA	NA	NA	0.743503	2.82957e-06	0.997646	2.75645e-05	NA	NA	NA	NA
EMC2	4.4728e-08	6.70155e-06	5.47109	Esophagus_Gastroesophageal_Junction	1.94324e-06	0.000376039	-4.75924		NA	NA	NA	NA	NA	NA	1	1	0	0	2	-1.19694	-5.55361	0.0288982	5.22624	NA	NA	NA	NA	0.23133	2.7983e-08	0.976946	1.7299e-07	NA	NA	NA	NA	0.743503	2.82957e-06	0.995852	2.56629e-05	NA	NA	NA	NA
EMC2	4.4728e-08	6.70155e-06	5.47109	Minor_Salivary_Gland	1.94324e-06	0.000422633	4.75924		NA	NA	NA	NA	NA	NA	1	1	0	0	2	-1.19694	-5.55361	-0.0288982	-5.22624	NA	NA	NA	NA	0.23133	2.7983e-08	0.976946	1.7299e-07	NA	NA	NA	NA	0.743503	2.82957e-06	0.997479	3.32481e-05	NA	NA	NA	NA
EMC2	4.4728e-08	6.70155e-06	5.47109	Muscle_Skeletal	1.94324e-06	0.000308508	4.75924		NA	NA	NA	NA	NA	NA	1	1	0	0	2	-1.19694	-5.55361	0.20275	-5.6594	NA	NA	NA	NA	0.23133	2.7983e-08	0.839331	1.51903e-08	NA	NA	NA	NA	0.743503	2.82957e-06	0.975699	3.30079e-06	NA	NA	NA	NA
EMC2	4.4728e-08	6.70155e-06	5.47109	Ovary	1.94324e-06	0.000439229	-4.75924		NA	NA	NA	NA	NA	NA	1	1	0	0	2	-1.19694	-5.55361	0.0288982	5.22624	NA	NA	NA	NA	0.23133	2.7983e-08	0.976946	1.7299e-07	NA	NA	NA	NA	0.743503	2.82957e-06	0.997024	2.69241e-05	NA	NA	NA	NA
EMC2	4.4728e-08	6.70155e-06	5.47109	Prostate	1.94324e-06	0.000361832	-4.75924		NA	NA	NA	NA	NA	NA	1	1	0	0	2	-1.19694	-5.55361	0.0288982	5.22624	NA	NA	NA	NA	0.23133	2.7983e-08	0.976946	1.7299e-07	NA	NA	NA	NA	0.743503	2.82957e-06	0.997325	2.51653e-05	NA	NA	NA	NA
EMC2	4.4728e-08	6.70155e-06	5.47109	Small_Intestine_Terminal_Ileum	1.94324e-06	0.000508754	-4.75924		NA	NA	NA	NA	NA	NA	1	1	0	0	2	-1.19694	-5.55361	0.0288982	5.22624	NA	NA	NA	NA	0.23133	2.7983e-08	0.976946	1.7299e-07	NA	NA	NA	NA	0.743503	2.82957e-06	0.997046	3.21572e-05	NA	NA	NA	NA
EMC2	4.4728e-08	6.70155e-06	5.47109	Stomach	1.94324e-06	0.000347758	-4.75924		NA	NA	NA	NA	NA	NA	1	1	0	0	2	-1.19694	-5.55361	0.0288982	5.22624	NA	NA	NA	NA	0.23133	2.7983e-08	0.976946	1.7299e-07	NA	NA	NA	NA	0.743503	2.82957e-06	0.997509	2.84649e-05	NA	NA	NA	NA
EMC2	4.4728e-08	6.70155e-06	5.47109	smultixcan	1.70833e-07	2.21965e-05	-0.157415		NA	NA	NA	NA	NA	NA	1	1	0	0	2	-1.19694	-5.55361	0.96542	-0.21676	NA	NA	NA	NA	0.23133	2.7983e-08	0.177206	4.20704e-07	NA	NA	NA	NA	0.743503	2.82957e-06	0.697331	2.73847e-05	NA	NA	NA	NA
NR1D1	4.5987e-08	6.8318e-06	5.46617	smultixcan	0.000165265	0.00568087	2.97134		NA	NA	NA	NA	NA	NA	1	1	0	0	2	0.687147	6.06436	0.0586247	-0.957823	NA	NA	NA	NA	0.49199	1.3248e-09	0.280117	3.21832e-07	NA	NA	NA	NA	0.834906	1.7376e-07	0.774398	2.17946e-05	NA	NA	NA	NA
PHB	4.766e-08	7.02084e-06	5.45983	Testis	6.29803e-06	0.00115113	4.51613		NA	NA	NA	NA	NA	NA	1	1	0	0	2	-1.40699	-5.59681	0.44655	-4.76637	NA	NA	NA	NA	0.15943	2.1833e-08	0.6552	1.87577e-06	NA	NA	NA	NA	0.702128	2.2941e-06	0.969821	0.000251762	NA	NA	NA	NA
FBXO46	4.9737e-08	7.26575e-06	5.45225	Whole_Blood	5.10374e-07	0.000125775	-5.02237		NA	NA	NA	NA	NA	NA	1	1	0	0	2	1.97846	-6.44403	-3.07146	4.12958	NA	NA	NA	NA	0.047877	1.1634e-10	0.00213016	3.63421e-05	NA	NA	NA	NA	0.557518	2.288e-08	0.216567	0.00233355	NA	NA	NA	NA
FBXO46	4.9737e-08	7.26575e-06	5.45225	smultixcan	1.2294e-07	1.61771e-05	-0.74407		NA	NA	NA	NA	NA	NA	1	1	0	0	2	1.97846	-6.44403	0.475331	0.0258468	NA	NA	NA	NA	0.047877	1.1634e-10	0.188345	0.000513871	NA	NA	NA	NA	0.557518	2.288e-08	0.708014	0.00948811	NA	NA	NA	NA
XKR6	5.1705e-08	7.49082e-06	-5.44535		NA	NA	NA	Cells_EBV-transformed_lymphocytes	2.81263e-05	0.00213822	-4.18813	NA	NA	NA	1	0	1	0	2	-2.88206	-4.22592	NA	NA	-2.20955	3.60399	NA	NA	0.0039509	2.3797e-05	NA	NA	0.0271361	0.000313368	NA	NA	0.213451	0.000877077	NA	NA	0.468681	0.0101498	NA	NA
XKR6	5.1705e-08	7.49082e-06	-5.44535		NA	NA	NA	Kidney_Cortex	2.72758e-05	0.00293754	-4.19509	NA	NA	NA	1	0	1	0	2	-2.88206	-4.22592	NA	NA	-2.03602	3.68914	NA	NA	0.0039509	2.3797e-05	NA	NA	0.0417488	0.000225018	NA	NA	0.213451	0.000877077	NA	NA	0.564499	0.0105258	NA	NA
XKR6	5.1705e-08	7.49082e-06	-5.44535		NA	NA	NA	Lung	2.81263e-05	0.00240865	-4.18813	NA	NA	NA	1	0	1	0	2	-2.88206	-4.22592	NA	NA	-2.20955	3.60399	NA	NA	0.0039509	2.3797e-05	NA	NA	0.0271361	0.000313368	NA	NA	0.213451	0.000877077	NA	NA	0.475489	0.0109082	NA	NA
XKR6	5.1705e-08	7.49082e-06	-5.44535		NA	NA	NA	Testis	2.81263e-05	0.00313449	-4.18813	NA	NA	NA	1	0	1	0	2	-2.88206	-4.22592	NA	NA	-2.20955	3.60399	NA	NA	0.0039509	2.3797e-05	NA	NA	0.0271361	0.000313368	NA	NA	0.213451	0.000877077	NA	NA	0.505975	0.0123	NA	NA
XKR6	5.1705e-08	7.49082e-06	-5.44535		NA	NA	NA	smultixcan	0.000145659	0.008854	-0.375595	NA	NA	NA	1	0	1	0	2	-2.88206	-4.22592	NA	NA	0.904406	0.815661	NA	NA	0.0039509	2.3797e-05	NA	NA	0.00831008	0.000575291	NA	NA	0.213451	0.000877077	NA	NA	0.318176	0.0165975	NA	NA
HLA-C	6.27e-08	8.86396e-06	-5.41093		NA	NA	NA	Artery_Coronary	6.44453e-08	1.73731e-05	-5.40601	NA	NA	NA	1	0	1	0	2	-3.20077	-7.66829	NA	NA	-0.0655037	5.93177	NA	NA	0.0013706	1.7431e-14	NA	NA	0.947773	2.99681e-09	NA	NA	0.112748	9.56064e-12	NA	NA	0.995629	6.74793e-07	NA	NA
HLA-C	6.27e-08	8.86396e-06	-5.41093		NA	NA	NA	Brain_Caudate_basal_ganglia	6.44453e-08	1.98198e-05	-5.40601	NA	NA	NA	1	0	1	0	2	-3.20077	-7.66829	NA	NA	-0.0655037	5.93177	NA	NA	0.0013706	1.7431e-14	NA	NA	0.947773	2.99681e-09	NA	NA	0.112748	9.56064e-12	NA	NA	0.994656	7.31048e-07	NA	NA
HLA-C	6.27e-08	8.86396e-06	-5.41093		NA	NA	NA	Muscle_Skeletal	6.44453e-08	1.84477e-05	-5.40601	NA	NA	NA	1	0	1	0	2	-3.20077	-7.66829	NA	NA	0.121443	5.93177	NA	NA	0.0013706	1.7431e-14	NA	NA	0.90334	2.99681e-09	NA	NA	0.112748	9.56064e-12	NA	NA	0.990869	6.724e-07	NA	NA
HLA-C	6.27e-08	8.86396e-06	-5.41093		NA	NA	NA	Skin_Sun_Exposed_Lower_leg	6.44453e-08	1.67481e-05	-5.40601	NA	NA	NA	1	0	1	0	2	-3.20077	-7.66829	NA	NA	-0.480932	5.91694	NA	NA	0.0013706	1.7431e-14	NA	NA	0.630565	3.27988e-09	NA	NA	0.112748	9.56064e-12	NA	NA	0.953796	6.66645e-07	NA	NA
HLA-C	6.27e-08	8.86396e-06	-5.41093		NA	NA	NA	smultixcan	4.2213e-09	1.39961e-06	-3.77795	NA	NA	NA	1	0	1	0	2	-3.20077	-7.66829	NA	NA	0.119122	-0.307963	NA	NA	0.0013706	1.7431e-14	NA	NA	0.0132652	1.29941e-16	NA	NA	0.112748	9.56064e-12	NA	NA	0.372641	7.28729e-14	NA	NA
SCUBE3	7.4114e-08	1.00715e-05	5.3809	Cells_Cultured_fibroblasts	7.08274e-06	0.0010568	4.49119		NA	NA	NA	NA	NA	NA	1	1	0	0	2	0.555679	-6.28539	2.08475	-3.99385	NA	NA	NA	NA	0.57843	3.2704e-10	0.0370918	6.50088e-05	NA	NA	NA	NA	0.854988	5.69175e-08	0.558718	0.00372183	NA	NA	NA	NA
SCUBE3	7.4114e-08	1.00715e-05	5.3809	smultixcan	1.99514e-06	0.0001662	2.34913		NA	NA	NA	NA	NA	NA	1	1	0	0	2	0.555679	-6.28539	-0.286347	1.2428	NA	NA	NA	NA	0.57843	3.2704e-10	0.690524	9.85676e-09	NA	NA	NA	NA	0.854988	5.69175e-08	0.934098	1.00909e-06	NA	NA	NA	NA
KAT8	9.6155e-08	1.27697e-05	5.33384	Brain_Cortex	9.44197e-10	4.02983e-07	-6.11857		NA	NA	NA	NA	NA	NA	1	1	0	0	2	1.06322	-5.3499	-0.961394	5.3636	NA	NA	NA	NA	0.28768	8.8001e-08	0.336354	8.15791e-08	NA	NA	NA	NA	0.770956	7.69477e-06	0.877324	1.61711e-05	NA	NA	NA	NA
KAT8	9.6155e-08	1.27697e-05	5.33384	Cells_EBV-transformed_lymphocytes	9.44197e-10	6.03514e-07	-6.11857		NA	NA	NA	NA	NA	NA	1	1	0	0	2	1.06322	-5.3499	-1.36235	6.09912	NA	NA	NA	NA	0.28768	8.8001e-08	0.173086	1.06653e-09	NA	NA	NA	NA	0.770956	7.69477e-06	0.771758	2.67746e-07	NA	NA	NA	NA
KAT8	9.6155e-08	1.27697e-05	5.33384	Esophagus_Gastroesophageal_Junction	1.53932e-09	5.82799e-07	-6.04019		NA	NA	NA	NA	NA	NA	1	1	0	0	2	1.06322	-5.3499	-1.34805	6.01491	NA	NA	NA	NA	0.28768	8.8001e-08	0.177641	1.79983e-09	NA	NA	NA	NA	0.770956	7.69477e-06	0.793784	4.92473e-07	NA	NA	NA	NA
KAT8	9.6155e-08	1.27697e-05	5.33384	Esophagus_Mucosa	7.48579e-08	2.16616e-05	-5.3791		NA	NA	NA	NA	NA	NA	1	1	0	0	2	1.06322	-5.3499	-0.483386	5.67268	NA	NA	NA	NA	0.28768	8.8001e-08	0.628822	1.40583e-08	NA	NA	NA	NA	0.770956	7.69477e-06	0.95077	2.84758e-06	NA	NA	NA	NA
KAT8	9.6155e-08	1.27697e-05	5.33384	Lung	7.8075e-08	2.62388e-05	-5.37152		NA	NA	NA	NA	NA	NA	1	1	0	0	2	1.06322	-5.3499	-0.429129	5.69406	NA	NA	NA	NA	0.28768	8.8001e-08	0.667829	1.24054e-08	NA	NA	NA	NA	0.770956	7.69477e-06	0.958204	2.65698e-06	NA	NA	NA	NA
KAT8	9.6155e-08	1.27697e-05	5.33384	smultixcan	1.09565e-10	2.3097e-08	-2.6614		NA	NA	NA	NA	NA	NA	1	1	0	0	2	1.06322	-5.3499	0.066091	4.29702	NA	NA	NA	NA	0.28768	8.8001e-08	0.652887	2.62844e-08	NA	NA	NA	NA	0.770956	7.69477e-06	0.921187	2.47051e-06	NA	NA	NA	NA
TRIM31	1.0585e-07	1.39515e-05	-5.31638	Lung	0.000121702	0.00829867	3.84267		NA	NA	NA	NA	NA	NA	1	1	0	0	2	-2.86859	-6.54525	-1.84042	-4.11819	NA	NA	NA	NA	0.0041231	5.9394e-11	0.0657073	3.81859e-05	NA	NA	NA	NA	0.217469	1.26474e-08	0.637202	0.00257164	NA	NA	NA	NA
TRIM31	1.0585e-07	1.39515e-05	-5.31638	Small_Intestine_Terminal_Ileum	2.87125e-05	0.00375855	4.18344		NA	NA	NA	NA	NA	NA	1	1	0	0	2	-2.86859	-6.54525	0.214027	-4.2102	NA	NA	NA	NA	0.0041231	5.9394e-11	0.830526	2.5514e-05	NA	NA	NA	NA	0.217469	1.26474e-08	0.984686	0.00212266	NA	NA	NA	NA
TRIM31	1.0585e-07	1.39515e-05	-5.31638	Stomach	2.87125e-05	0.00294513	4.18344		NA	NA	NA	NA	NA	NA	1	1	0	0	2	-2.86859	-6.54525	-1.21466	-5.19479	NA	NA	NA	NA	0.0041231	5.9394e-11	0.224498	2.04951e-07	NA	NA	NA	NA	0.217469	1.26474e-08	0.827416	3.29561e-05	NA	NA	NA	NA
TRIM31	1.0585e-07	1.39515e-05	-5.31638	Testis	9.04084e-05	0.00807333	-3.91499		NA	NA	NA	NA	NA	NA	1	1	0	0	2	-2.86859	-6.54525	-2.73679	-1.16425	NA	NA	NA	NA	0.0041231	5.9394e-11	0.00620413	0.244324	NA	NA	NA	NA	0.217469	1.26474e-08	0.360002	0.652	NA	NA	NA	NA
TRIM31	1.0585e-07	1.39515e-05	-5.31638	Vagina	9.04084e-05	0.00805991	3.91499		NA	NA	NA	NA	NA	NA	1	1	0	0	2	-2.86859	-6.54525	-1.69863	-4.93761	NA	NA	NA	NA	0.0041231	5.9394e-11	0.0893884	7.9084e-07	NA	NA	NA	NA	0.217469	1.26474e-08	0.713478	0.000119307	NA	NA	NA	NA
TRIM31	1.0585e-07	1.39515e-05	-5.31638	smultixcan	2.26135e-05	0.00115924	1.47937		NA	NA	NA	NA	NA	NA	1	1	0	0	2	-2.86859	-6.54525	-0.409694	-2.3592	NA	NA	NA	NA	0.0041231	5.9394e-11	0.0274628	3.74536e-09	NA	NA	NA	NA	0.217469	1.26474e-08	0.407742	4.34422e-07	NA	NA	NA	NA
ADAMTS4	1.1026e-07	1.43175e-05	-5.30895	Cells_Cultured_fibroblasts	6.72735e-16	6.0896e-13	-8.07537		NA	NA	NA	NA	NA	NA	1	1	0	0	2	-1.375	5.37141	-2.5223	7.72284	NA	NA	NA	NA	0.16913	7.8125e-08	0.0116592	1.13764e-14	NA	NA	NA	NA	0.707168	6.96583e-06	0.41327	7.30436e-12	NA	NA	NA	NA
ADAMTS4	1.1026e-07	1.43175e-05	-5.30895	smultixcan	7.83167e-18	3.44243e-15	0.0890278		NA	NA	NA	NA	NA	NA	1	1	0	0	2	-1.375	5.37141	0.203667	-0.00447688	NA	NA	NA	NA	0.16913	7.8125e-08	0.0958519	9.05479e-17	NA	NA	NA	NA	0.707168	6.96583e-06	0.607075	2.90444e-14	NA	NA	NA	NA
C22orf46	1.4057e-07	1.78565e-05	5.2645	Esophagus_Gastroesophageal_Junction	6.18344e-10	2.44752e-07	6.18568		NA	NA	NA	NA	NA	NA	1	1	0	0	2	2.48259	5.11041	1.31971	-6.18834	NA	NA	NA	NA	0.013043	3.2146e-07	0.186931	6.07995e-10	NA	NA	NA	NA	0.358282	2.29072e-05	0.806636	1.82591e-07	NA	NA	NA	NA
C22orf46	1.4057e-07	1.78565e-05	5.2645	smultixcan	6.18344e-10	1.19387e-07	6.18568		NA	NA	NA	NA	NA	NA	1	1	0	0	2	2.48259	5.11041	1.4064	-5.94244	NA	NA	NA	NA	0.013043	3.2146e-07	0.157102	2.26224e-09	NA	NA	NA	NA	0.358282	2.29072e-05	0.679818	2.72544e-07	NA	NA	NA	NA
BCL7C	1.4677e-07	1.8445e-05	-5.25657		NA	NA	NA	Pancreas	1.61318e-05	0.00192593	-4.31264	NA	NA	NA	1	0	1	0	2	-0.832051	-5.51658	NA	NA	-1.36532	4.12362	NA	NA	0.40538	3.4567e-08	NA	NA	0.172151	3.72957e-05	NA	NA	0.812285	3.40034e-06	NA	NA	0.756318	0.0023638	NA	NA
BCL7C	1.4677e-07	1.8445e-05	-5.25657		NA	NA	NA	smultixcan	1.61318e-05	0.00163977	-4.31264	NA	NA	NA	1	0	1	0	2	-0.832051	-5.51658	NA	NA	-1.36532	4.12362	NA	NA	0.40538	3.4567e-08	NA	NA	0.172151	3.72957e-05	NA	NA	0.812285	3.40034e-06	NA	NA	0.759847	0.00213558	NA	NA
PLCE1	1.4836e-07	1.8445e-05	-5.25458		NA	NA	NA	Artery_Aorta	1.43626e-06	0.000253466	-4.81991	NA	NA	NA	1	0	1	0	2	-2.93936	4.34152	NA	NA	-3.26906	3.82187	NA	NA	0.0032889	1.415e-05	NA	NA	0.00107904	0.000132443	NA	NA	0.193377	0.000572251	NA	NA	0.115572	0.00586784	NA	NA
PLCE1	1.4836e-07	1.8445e-05	-5.25458		NA	NA	NA	Artery_Coronary	1.44012e-06	0.00025174	-4.81937	NA	NA	NA	1	0	1	0	2	-2.93936	4.34152	NA	NA	-3.26722	3.82212	NA	NA	0.0032889	1.415e-05	NA	NA	0.0010861	0.000132311	NA	NA	0.193377	0.000572251	NA	NA	0.115674	0.00623991	NA	NA
PLCE1	1.4836e-07	1.8445e-05	-5.25458		NA	NA	NA	Artery_Tibial	8.34611e-07	0.000156561	-4.9271	NA	NA	NA	1	0	1	0	2	-2.93936	4.34152	NA	NA	-3.27928	3.93516	NA	NA	0.0032889	1.415e-05	NA	NA	0.00104073	8.31401e-05	NA	NA	0.193377	0.000572251	NA	NA	0.124636	0.00399948	NA	NA
PLCE1	1.4836e-07	1.8445e-05	-5.25458		NA	NA	NA	Colon_Sigmoid	4.81462e-07	0.000103046	-5.03356	NA	NA	NA	1	0	1	0	2	-2.93936	4.34152	NA	NA	-2.6547	4.33514	NA	NA	0.0032889	1.415e-05	NA	NA	0.00793796	1.45664e-05	NA	NA	0.193377	0.000572251	NA	NA	0.334569	0.000974522	NA	NA
PLCE1	1.4836e-07	1.8445e-05	-5.25458		NA	NA	NA	Esophagus_Gastroesophageal_Junction	9.36723e-07	0.00018955	-4.90449	NA	NA	NA	1	0	1	0	2	-2.93936	4.34152	NA	NA	-3.30137	3.90028	NA	NA	0.0032889	1.415e-05	NA	NA	0.000962123	9.60797e-05	NA	NA	0.193377	0.000572251	NA	NA	0.112277	0.00462801	NA	NA
PLCE1	1.4836e-07	1.8445e-05	-5.25458		NA	NA	NA	Esophagus_Muscularis	1.21517e-06	0.000209946	-4.85315	NA	NA	NA	1	0	1	0	2	-2.93936	4.34152	NA	NA	-3.29192	3.84809	NA	NA	0.0032889	1.415e-05	NA	NA	0.00099505	0.000119043	NA	NA	0.193377	0.000572251	NA	NA	0.113348	0.00547651	NA	NA
PLCE1	1.4836e-07	1.8445e-05	-5.25458		NA	NA	NA	Heart_Atrial_Appendage	4.81462e-07	0.000111746	-5.03356	NA	NA	NA	1	0	1	0	2	-2.93936	4.34152	NA	NA	-3.38136	5.58155	NA	NA	0.0032889	1.415e-05	NA	NA	0.000721283	2.38383e-08	NA	NA	0.193377	0.000572251	NA	NA	0.0989936	4.35071e-06	NA	NA
PLCE1	1.4836e-07	1.8445e-05	-5.25458		NA	NA	NA	Lung	1.04735e-05	0.00106898	4.40716	NA	NA	NA	1	0	1	0	2	-2.93936	4.34152	NA	NA	1.94164	-3.95833	NA	NA	0.0032889	1.415e-05	NA	NA	0.0521809	7.54746e-05	NA	NA	0.193377	0.000572251	NA	NA	0.577968	0.00393696	NA	NA
PLCE1	1.4836e-07	1.8445e-05	-5.25458		NA	NA	NA	Nerve_Tibial	3.26303e-06	0.000529236	-4.65353	NA	NA	NA	1	0	1	0	2	-2.93936	4.34152	NA	NA	-3.37393	3.59135	NA	NA	0.0032889	1.415e-05	NA	NA	0.000741036	0.000328973	NA	NA	0.193377	0.000572251	NA	NA	0.0987869	0.0119373	NA	NA
PLCE1	1.4836e-07	1.8445e-05	-5.25458		NA	NA	NA	Ovary	4.81462e-07	0.000114655	-5.03356	NA	NA	NA	1	0	1	0	2	-2.93936	4.34152	NA	NA	-2.6547	4.33514	NA	NA	0.0032889	1.415e-05	NA	NA	0.00793796	1.45664e-05	NA	NA	0.193377	0.000572251	NA	NA	0.310064	0.00101591	NA	NA
PLCE1	1.4836e-07	1.8445e-05	-5.25458		NA	NA	NA	Stomach	3.69989e-06	0.000627942	-4.62757	NA	NA	NA	1	0	1	0	2	-2.93936	4.34152	NA	NA	-3.31521	3.58938	NA	NA	0.0032889	1.415e-05	NA	NA	0.000915735	0.000331468	NA	NA	0.193377	0.000572251	NA	NA	0.110645	0.0121628	NA	NA
PLCE1	1.4836e-07	1.8445e-05	-5.25458		NA	NA	NA	Thyroid	8.79359e-06	0.0010491	-4.44489	NA	NA	NA	1	0	1	0	2	-2.93936	4.34152	NA	NA	-3.57178	4.44783	NA	NA	0.0032889	1.415e-05	NA	NA	0.000354568	8.6742e-06	NA	NA	0.193377	0.000572251	NA	NA	0.0570274	0.000629193	NA	NA
PLCE1	1.4836e-07	1.8445e-05	-5.25458		NA	NA	NA	smultixcan	1.96821e-06	0.00030524	-4.63575	NA	NA	NA	1	0	1	0	2	-2.93936	4.34152	NA	NA	-3.20195	3.8613	NA	NA	0.0032889	1.415e-05	NA	NA	0.00326669	1.90915e-05	NA	NA	0.193377	0.000572251	NA	NA	0.216596	0.00122646	NA	NA
INSL6	1.5153e-07	1.87065e-05	5.25069	Testis	4.69941e-06	0.00094612	4.57778		NA	NA	NA	NA	NA	NA	1	1	0	0	2	-2.25107	-4.7607	1.47879	-2.75437	NA	NA	NA	NA	0.024381	1.9292e-06	0.139197	0.0058806	NA	NA	NA	NA	0.455917	0.000108107	0.772645	0.102562	NA	NA	NA	NA
INSL6	1.5153e-07	1.87065e-05	5.25069	smultixcan	4.69941e-06	0.000341849	4.57778		NA	NA	NA	NA	NA	NA	1	1	0	0	2	-2.25107	-4.7607	1.47879	-2.75437	NA	NA	NA	NA	0.024381	1.9292e-06	0.139197	0.0058806	NA	NA	NA	NA	0.455917	0.000108107	0.661958	0.0533857	NA	NA	NA	NA
MRVI1	1.5531e-07	1.90391e-05	5.24615		NA	NA	NA		NA	NA	NA	9.51e-07	0.000106036	-4.90161	1	0	0	1	2	2.17851	-4.27985	NA	NA	NA	NA	-2.747	3.9152	0.029368	1.8702e-05	NA	NA	NA	NA	0.00601	9.03e-05	0.475939	0.000722845	NA	NA	NA	NA	0.347435	0.00412018
ITPK1	2.2922e-07	2.57579e-05	-5.17393	Esophagus_Muscularis	3.29492e-06	0.00055073	-4.65152		NA	NA	NA	NA	NA	NA	1	1	0	0	2	-1.34644	4.84595	-1.71232	4.45969	NA	NA	NA	NA	0.17816	1.2601e-06	0.0868373	8.20799e-06	NA	NA	NA	NA	0.712619	7.38117e-05	0.704228	0.000679467	NA	NA	NA	NA
ITPK1	2.2922e-07	2.57579e-05	-5.17393	Heart_Atrial_Appendage	2.93074e-06	0.000561268	-4.67562		NA	NA	NA	NA	NA	NA	1	1	0	0	2	-1.34644	4.84595	-1.96418	4.58381	NA	NA	NA	NA	0.17816	1.2601e-06	0.0495096	4.56569e-06	NA	NA	NA	NA	0.712619	7.38117e-05	0.599302	0.000465086	NA	NA	NA	NA
ITPK1	2.2922e-07	2.57579e-05	-5.17393	Lung	3.24498e-05	0.00314796	-4.15556		NA	NA	NA	NA	NA	NA	1	1	0	0	2	-1.34644	4.84595	-3.15339	3.1218	NA	NA	NA	NA	0.17816	1.2601e-06	0.00161384	0.00179747	NA	NA	NA	NA	0.712619	7.38117e-05	0.202621	0.0406297	NA	NA	NA	NA
ITPK1	2.2922e-07	2.57579e-05	-5.17393	smultixcan	2.42131e-05	0.00122004	-0.0355653		NA	NA	NA	NA	NA	NA	1	1	0	0	2	-1.34644	4.84595	0.120014	0.273077	NA	NA	NA	NA	0.17816	1.2601e-06	0.0221689	6.25156e-06	NA	NA	NA	NA	0.712619	7.38117e-05	0.380528	0.000274289	NA	NA	NA	NA
PSMB7	2.5249e-07	2.80136e-05	-5.15584		NA	NA	NA	Adipose_Subcutaneous	7.15965e-05	0.00581882	-3.97092	NA	NA	NA	1	0	1	0	2	0.489356	-6.51273	NA	NA	-0.930944	3.92802	NA	NA	0.62459	7.3798e-11	NA	NA	0.351883	8.56478e-05	NA	NA	0.866727	1.53534e-08	NA	NA	0.864941	0.00430729	NA	NA
PSMB7	2.5249e-07	2.80136e-05	-5.15584		NA	NA	NA	Adipose_Visceral_Omentum	7.15965e-05	0.00528575	-3.97092	NA	NA	NA	1	0	1	0	2	0.489356	-6.51273	NA	NA	-0.930944	3.92802	NA	NA	0.62459	7.3798e-11	NA	NA	0.351883	8.56478e-05	NA	NA	0.866727	1.53534e-08	NA	NA	0.865623	0.00423374	NA	NA
PSMB7	2.5249e-07	2.80136e-05	-5.15584		NA	NA	NA	Adrenal_Gland	7.15965e-05	0.00529735	-3.97092	NA	NA	NA	1	0	1	0	2	0.489356	-6.51273	NA	NA	-0.930944	3.92802	NA	NA	0.62459	7.3798e-11	NA	NA	0.351883	8.56478e-05	NA	NA	0.866727	1.53534e-08	NA	NA	0.864861	0.00417435	NA	NA
PSMB7	2.5249e-07	2.80136e-05	-5.15584		NA	NA	NA	Artery_Aorta	7.15965e-05	0.00535527	-3.97092	NA	NA	NA	1	0	1	0	2	0.489356	-6.51273	NA	NA	-0.930944	3.92802	NA	NA	0.62459	7.3798e-11	NA	NA	0.351883	8.56478e-05	NA	NA	0.866727	1.53534e-08	NA	NA	0.873413	0.00418158	NA	NA
PSMB7	2.5249e-07	2.80136e-05	-5.15584		NA	NA	NA	Artery_Coronary	7.15965e-05	0.0054862	-3.97092	NA	NA	NA	1	0	1	0	2	0.489356	-6.51273	NA	NA	-0.930944	3.92802	NA	NA	0.62459	7.3798e-11	NA	NA	0.351883	8.56478e-05	NA	NA	0.866727	1.53534e-08	NA	NA	0.870355	0.00436474	NA	NA
PSMB7	2.5249e-07	2.80136e-05	-5.15584		NA	NA	NA	Artery_Tibial	7.15965e-05	0.00513026	-3.97092	NA	NA	NA	1	0	1	0	2	0.489356	-6.51273	NA	NA	-0.930944	3.92802	NA	NA	0.62459	7.3798e-11	NA	NA	0.351883	8.56478e-05	NA	NA	0.866727	1.53534e-08	NA	NA	0.873479	0.00405841	NA	NA
PSMB7	2.5249e-07	2.80136e-05	-5.15584		NA	NA	NA	Brain_Amygdala	7.15965e-05	0.00632564	-3.97092	NA	NA	NA	1	0	1	0	2	0.489356	-6.51273	NA	NA	-0.930944	3.92802	NA	NA	0.62459	7.3798e-11	NA	NA	0.351883	8.56478e-05	NA	NA	0.866727	1.53534e-08	NA	NA	0.878138	0.00546184	NA	NA
PSMB7	2.5249e-07	2.80136e-05	-5.15584		NA	NA	NA	Brain_Anterior_cingulate_cortex_BA24	7.15965e-05	0.00585384	-3.97092	NA	NA	NA	1	0	1	0	2	0.489356	-6.51273	NA	NA	-0.930944	3.92802	NA	NA	0.62459	7.3798e-11	NA	NA	0.351883	8.56478e-05	NA	NA	0.866727	1.53534e-08	NA	NA	0.877669	0.00500901	NA	NA
PSMB7	2.5249e-07	2.80136e-05	-5.15584		NA	NA	NA	Brain_Caudate_basal_ganglia	1.70712e-05	0.00194323	-4.30011	NA	NA	NA	1	0	1	0	2	0.489356	-6.51273	NA	NA	0.193904	4.79655	NA	NA	0.62459	7.3798e-11	NA	NA	0.846251	1.61422e-06	NA	NA	0.866727	1.53534e-08	NA	NA	0.982181	0.000168729	NA	NA
PSMB7	2.5249e-07	2.80136e-05	-5.15584		NA	NA	NA	Brain_Cerebellar_Hemisphere	7.15965e-05	0.00533783	-3.97092	NA	NA	NA	1	0	1	0	2	0.489356	-6.51273	NA	NA	-0.930944	3.92802	NA	NA	0.62459	7.3798e-11	NA	NA	0.351883	8.56478e-05	NA	NA	0.866727	1.53534e-08	NA	NA	0.865712	0.00415086	NA	NA
PSMB7	2.5249e-07	2.80136e-05	-5.15584		NA	NA	NA	Brain_Cerebellum	7.15965e-05	0.0056952	-3.97092	NA	NA	NA	1	0	1	0	2	0.489356	-6.51273	NA	NA	-0.930944	3.92802	NA	NA	0.62459	7.3798e-11	NA	NA	0.351883	8.56478e-05	NA	NA	0.866727	1.53534e-08	NA	NA	0.871508	0.00411878	NA	NA
PSMB7	2.5249e-07	2.80136e-05	-5.15584		NA	NA	NA	Brain_Cortex	7.15965e-05	0.00570709	-3.97092	NA	NA	NA	1	0	1	0	2	0.489356	-6.51273	NA	NA	-0.930944	3.92802	NA	NA	0.62459	7.3798e-11	NA	NA	0.351883	8.56478e-05	NA	NA	0.866727	1.53534e-08	NA	NA	0.8723	0.0044429	NA	NA
PSMB7	2.5249e-07	2.80136e-05	-5.15584		NA	NA	NA	Brain_Frontal_Cortex_BA9	7.15965e-05	0.00607982	-3.97092	NA	NA	NA	1	0	1	0	2	0.489356	-6.51273	NA	NA	-0.930944	3.92802	NA	NA	0.62459	7.3798e-11	NA	NA	0.351883	8.56478e-05	NA	NA	0.866727	1.53534e-08	NA	NA	0.874463	0.00460726	NA	NA
PSMB7	2.5249e-07	2.80136e-05	-5.15584		NA	NA	NA	Brain_Hippocampus	7.15965e-05	0.00663145	-3.97092	NA	NA	NA	1	0	1	0	2	0.489356	-6.51273	NA	NA	-0.930944	3.92802	NA	NA	0.62459	7.3798e-11	NA	NA	0.351883	8.56478e-05	NA	NA	0.866727	1.53534e-08	NA	NA	0.880553	0.00520022	NA	NA
PSMB7	2.5249e-07	2.80136e-05	-5.15584		NA	NA	NA	Brain_Nucleus_accumbens_basal_ganglia	1.70712e-05	0.00199956	-4.30011	NA	NA	NA	1	0	1	0	2	0.489356	-6.51273	NA	NA	0.193904	4.79655	NA	NA	0.62459	7.3798e-11	NA	NA	0.846251	1.61422e-06	NA	NA	0.866727	1.53534e-08	NA	NA	0.985564	0.000165574	NA	NA
PSMB7	2.5249e-07	2.80136e-05	-5.15584		NA	NA	NA	Brain_Putamen_basal_ganglia	1.70712e-05	0.00218906	-4.30011	NA	NA	NA	1	0	1	0	2	0.489356	-6.51273	NA	NA	0.193904	4.79655	NA	NA	0.62459	7.3798e-11	NA	NA	0.846251	1.61422e-06	NA	NA	0.866727	1.53534e-08	NA	NA	0.984594	0.000176437	NA	NA
PSMB7	2.5249e-07	2.80136e-05	-5.15584		NA	NA	NA	Brain_Spinal_cord_cervical_c-1	7.15965e-05	0.00622531	-3.97092	NA	NA	NA	1	0	1	0	2	0.489356	-6.51273	NA	NA	-0.930944	3.92802	NA	NA	0.62459	7.3798e-11	NA	NA	0.351883	8.56478e-05	NA	NA	0.866727	1.53534e-08	NA	NA	0.877223	0.00514071	NA	NA
PSMB7	2.5249e-07	2.80136e-05	-5.15584		NA	NA	NA	Brain_Substantia_nigra	7.15965e-05	0.00702988	-3.97092	NA	NA	NA	1	0	1	0	2	0.489356	-6.51273	NA	NA	-0.930944	3.92802	NA	NA	0.62459	7.3798e-11	NA	NA	0.351883	8.56478e-05	NA	NA	0.866727	1.53534e-08	NA	NA	0.872369	0.0057422	NA	NA
PSMB7	2.5249e-07	2.80136e-05	-5.15584		NA	NA	NA	Breast_Mammary_Tissue	7.15965e-05	0.00532541	-3.97092	NA	NA	NA	1	0	1	0	2	0.489356	-6.51273	NA	NA	-0.930944	3.92802	NA	NA	0.62459	7.3798e-11	NA	NA	0.351883	8.56478e-05	NA	NA	0.866727	1.53534e-08	NA	NA	0.867872	0.00418858	NA	NA
PSMB7	2.5249e-07	2.80136e-05	-5.15584		NA	NA	NA	Cells_EBV-transformed_lymphocytes	7.15965e-05	0.00456121	3.97092	NA	NA	NA	1	0	1	0	2	0.489356	-6.51273	NA	NA	0.930944	-3.92802	NA	NA	0.62459	7.3798e-11	NA	NA	0.351883	8.56478e-05	NA	NA	0.866727	1.53534e-08	NA	NA	0.866041	0.00379919	NA	NA
PSMB7	2.5249e-07	2.80136e-05	-5.15584		NA	NA	NA	Colon_Sigmoid	7.15965e-05	0.00538443	-3.97092	NA	NA	NA	1	0	1	0	2	0.489356	-6.51273	NA	NA	-0.930944	3.92802	NA	NA	0.62459	7.3798e-11	NA	NA	0.351883	8.56478e-05	NA	NA	0.866727	1.53534e-08	NA	NA	0.871786	0.00403612	NA	NA
PSMB7	2.5249e-07	2.80136e-05	-5.15584		NA	NA	NA	Colon_Transverse	7.15965e-05	0.00561591	-3.97092	NA	NA	NA	1	0	1	0	2	0.489356	-6.51273	NA	NA	-0.930944	3.92802	NA	NA	0.62459	7.3798e-11	NA	NA	0.351883	8.56478e-05	NA	NA	0.866727	1.53534e-08	NA	NA	0.879869	0.00450279	NA	NA
PSMB7	2.5249e-07	2.80136e-05	-5.15584		NA	NA	NA	Esophagus_Gastroesophageal_Junction	7.15965e-05	0.00547533	-3.97092	NA	NA	NA	1	0	1	0	2	0.489356	-6.51273	NA	NA	-0.930944	3.92802	NA	NA	0.62459	7.3798e-11	NA	NA	0.351883	8.56478e-05	NA	NA	0.866727	1.53534e-08	NA	NA	0.869438	0.00420064	NA	NA
PSMB7	2.5249e-07	2.80136e-05	-5.15584		NA	NA	NA	Esophagus_Mucosa	7.15965e-05	0.00575335	-3.97092	NA	NA	NA	1	0	1	0	2	0.489356	-6.51273	NA	NA	-0.930944	3.92802	NA	NA	0.62459	7.3798e-11	NA	NA	0.351883	8.56478e-05	NA	NA	0.866727	1.53534e-08	NA	NA	0.870528	0.00416473	NA	NA
PSMB7	2.5249e-07	2.80136e-05	-5.15584		NA	NA	NA	Esophagus_Muscularis	7.15965e-05	0.00560707	-3.97092	NA	NA	NA	1	0	1	0	2	0.489356	-6.51273	NA	NA	-0.930944	3.92802	NA	NA	0.62459	7.3798e-11	NA	NA	0.351883	8.56478e-05	NA	NA	0.866727	1.53534e-08	NA	NA	0.871501	0.00417478	NA	NA
PSMB7	2.5249e-07	2.80136e-05	-5.15584		NA	NA	NA	Heart_Atrial_Appendage	7.15965e-05	0.00604196	-3.97092	NA	NA	NA	1	0	1	0	2	0.489356	-6.51273	NA	NA	-0.930944	3.92802	NA	NA	0.62459	7.3798e-11	NA	NA	0.351883	8.56478e-05	NA	NA	0.866727	1.53534e-08	NA	NA	0.875795	0.00457012	NA	NA
PSMB7	2.5249e-07	2.80136e-05	-5.15584		NA	NA	NA	Heart_Left_Ventricle	7.15965e-05	0.00558418	-3.97092	NA	NA	NA	1	0	1	0	2	0.489356	-6.51273	NA	NA	-0.930944	3.92802	NA	NA	0.62459	7.3798e-11	NA	NA	0.351883	8.56478e-05	NA	NA	0.866727	1.53534e-08	NA	NA	0.871785	0.00472686	NA	NA
PSMB7	2.5249e-07	2.80136e-05	-5.15584		NA	NA	NA	Lung	7.15965e-05	0.00493207	-3.97092	NA	NA	NA	1	0	1	0	2	0.489356	-6.51273	NA	NA	-0.930944	3.92802	NA	NA	0.62459	7.3798e-11	NA	NA	0.351883	8.56478e-05	NA	NA	0.866727	1.53534e-08	NA	NA	0.861113	0.0042657	NA	NA
PSMB7	2.5249e-07	2.80136e-05	-5.15584		NA	NA	NA	Minor_Salivary_Gland	7.15965e-05	0.00499008	-3.97092	NA	NA	NA	1	0	1	0	2	0.489356	-6.51273	NA	NA	-0.930944	3.92802	NA	NA	0.62459	7.3798e-11	NA	NA	0.351883	8.56478e-05	NA	NA	0.866727	1.53534e-08	NA	NA	0.863875	0.00432329	NA	NA
PSMB7	2.5249e-07	2.80136e-05	-5.15584		NA	NA	NA	Muscle_Skeletal	7.15965e-05	0.00549434	-3.97092	NA	NA	NA	1	0	1	0	2	0.489356	-6.51273	NA	NA	-0.930944	3.92802	NA	NA	0.62459	7.3798e-11	NA	NA	0.351883	8.56478e-05	NA	NA	0.866727	1.53534e-08	NA	NA	0.871526	0.00431104	NA	NA
PSMB7	2.5249e-07	2.80136e-05	-5.15584		NA	NA	NA	Nerve_Tibial	7.15965e-05	0.00558141	-3.97092	NA	NA	NA	1	0	1	0	2	0.489356	-6.51273	NA	NA	-0.930944	3.92802	NA	NA	0.62459	7.3798e-11	NA	NA	0.351883	8.56478e-05	NA	NA	0.866727	1.53534e-08	NA	NA	0.875202	0.00441901	NA	NA
PSMB7	2.5249e-07	2.80136e-05	-5.15584		NA	NA	NA	Ovary	7.15965e-05	0.00557779	-3.97092	NA	NA	NA	1	0	1	0	2	0.489356	-6.51273	NA	NA	-0.930944	3.92802	NA	NA	0.62459	7.3798e-11	NA	NA	0.351883	8.56478e-05	NA	NA	0.866727	1.53534e-08	NA	NA	0.872875	0.00419055	NA	NA
PSMB7	2.5249e-07	2.80136e-05	-5.15584		NA	NA	NA	Pituitary	7.15965e-05	0.00590708	-3.97092	NA	NA	NA	1	0	1	0	2	0.489356	-6.51273	NA	NA	-0.930944	3.92802	NA	NA	0.62459	7.3798e-11	NA	NA	0.351883	8.56478e-05	NA	NA	0.866727	1.53534e-08	NA	NA	0.88385	0.00429201	NA	NA
PSMB7	2.5249e-07	2.80136e-05	-5.15584		NA	NA	NA	Prostate	7.15965e-05	0.005398	-3.97092	NA	NA	NA	1	0	1	0	2	0.489356	-6.51273	NA	NA	-0.930944	3.92802	NA	NA	0.62459	7.3798e-11	NA	NA	0.351883	8.56478e-05	NA	NA	0.866727	1.53534e-08	NA	NA	0.869112	0.0043054	NA	NA
PSMB7	2.5249e-07	2.80136e-05	-5.15584		NA	NA	NA	Skin_Not_Sun_Exposed_Suprapubic	7.15965e-05	0.00563043	-3.97092	NA	NA	NA	1	0	1	0	2	0.489356	-6.51273	NA	NA	-0.930944	3.92802	NA	NA	0.62459	7.3798e-11	NA	NA	0.351883	8.56478e-05	NA	NA	0.866727	1.53534e-08	NA	NA	0.866396	0.00433215	NA	NA
PSMB7	2.5249e-07	2.80136e-05	-5.15584		NA	NA	NA	Skin_Sun_Exposed_Lower_leg	7.15965e-05	0.00512515	-3.97092	NA	NA	NA	1	0	1	0	2	0.489356	-6.51273	NA	NA	-0.930944	3.92802	NA	NA	0.62459	7.3798e-11	NA	NA	0.351883	8.56478e-05	NA	NA	0.866727	1.53534e-08	NA	NA	0.877115	0.00422479	NA	NA
PSMB7	2.5249e-07	2.80136e-05	-5.15584		NA	NA	NA	Small_Intestine_Terminal_Ileum	7.15965e-05	0.00554717	-3.97092	NA	NA	NA	1	0	1	0	2	0.489356	-6.51273	NA	NA	-0.930944	3.92802	NA	NA	0.62459	7.3798e-11	NA	NA	0.351883	8.56478e-05	NA	NA	0.866727	1.53534e-08	NA	NA	0.86663	0.00419949	NA	NA
PSMB7	2.5249e-07	2.80136e-05	-5.15584		NA	NA	NA	Spleen	7.15965e-05	0.00533745	-3.97092	NA	NA	NA	1	0	1	0	2	0.489356	-6.51273	NA	NA	-0.930944	3.92802	NA	NA	0.62459	7.3798e-11	NA	NA	0.351883	8.56478e-05	NA	NA	0.866727	1.53534e-08	NA	NA	0.866518	0.0040081	NA	NA
PSMB7	2.5249e-07	2.80136e-05	-5.15584		NA	NA	NA	Stomach	7.15965e-05	0.00587209	-3.97092	NA	NA	NA	1	0	1	0	2	0.489356	-6.51273	NA	NA	-0.930944	3.92802	NA	NA	0.62459	7.3798e-11	NA	NA	0.351883	8.56478e-05	NA	NA	0.866727	1.53534e-08	NA	NA	0.869458	0.0045467	NA	NA
PSMB7	2.5249e-07	2.80136e-05	-5.15584		NA	NA	NA	Thyroid	7.15965e-05	0.00548194	-3.97092	NA	NA	NA	1	0	1	0	2	0.489356	-6.51273	NA	NA	-0.930944	3.92802	NA	NA	0.62459	7.3798e-11	NA	NA	0.351883	8.56478e-05	NA	NA	0.866727	1.53534e-08	NA	NA	0.866105	0.00407623	NA	NA
PSMB7	2.5249e-07	2.80136e-05	-5.15584		NA	NA	NA	Vagina	7.15965e-05	0.00594638	-3.97092	NA	NA	NA	1	0	1	0	2	0.489356	-6.51273	NA	NA	-0.930944	3.92802	NA	NA	0.62459	7.3798e-11	NA	NA	0.351883	8.56478e-05	NA	NA	0.866727	1.53534e-08	NA	NA	0.866276	0.00453902	NA	NA
PSMB7	2.5249e-07	2.80136e-05	-5.15584		NA	NA	NA	Whole_Blood	7.15965e-05	0.0050304	-3.97092	NA	NA	NA	1	0	1	0	2	0.489356	-6.51273	NA	NA	-0.930944	3.92802	NA	NA	0.62459	7.3798e-11	NA	NA	0.351883	8.56478e-05	NA	NA	0.866727	1.53534e-08	NA	NA	0.8625	0.00392695	NA	NA
PSMB7	2.5249e-07	2.80136e-05	-5.15584		NA	NA	NA	smultixcan	1.70712e-05	0.00171993	-4.30011	NA	NA	NA	1	0	1	0	2	0.489356	-6.51273	NA	NA	0.193904	4.79655	NA	NA	0.62459	7.3798e-11	NA	NA	0.846251	1.61422e-06	NA	NA	0.866727	1.53534e-08	NA	NA	0.981885	0.000151599	NA	NA
RANGAP1	2.7091e-07	2.96816e-05	5.14264		NA	NA	NA	Adipose_Visceral_Omentum	1.59732e-06	0.000292972	-4.79866	NA	NA	NA	1	0	1	0	2	-1.15025	-6.05177	NA	NA	-0.563154	5.00078	NA	NA	0.25004	1.4326e-09	NA	NA	0.57333	5.70984e-07	NA	NA	0.754543	1.85215e-07	NA	NA	0.936528	6.28528e-05	NA	NA
RANGAP1	2.7091e-07	2.96816e-05	5.14264		NA	NA	NA	Adrenal_Gland	1.59732e-06	0.000293312	-4.79866	NA	NA	NA	1	0	1	0	2	-1.15025	-6.05177	NA	NA	-0.563154	5.00078	NA	NA	0.25004	1.4326e-09	NA	NA	0.57333	5.70984e-07	NA	NA	0.754543	1.85215e-07	NA	NA	0.935381	6.45324e-05	NA	NA
RANGAP1	2.7091e-07	2.96816e-05	5.14264		NA	NA	NA	Artery_Aorta	1.59732e-06	0.000275435	-4.79866	NA	NA	NA	1	0	1	0	2	-1.15025	-6.05177	NA	NA	-0.860686	5.00078	NA	NA	0.25004	1.4326e-09	NA	NA	0.389411	5.70984e-07	NA	NA	0.754543	1.85215e-07	NA	NA	0.887415	6.00641e-05	NA	NA
RANGAP1	2.7091e-07	2.96816e-05	5.14264		NA	NA	NA	Artery_Coronary	2.79023e-05	0.00271441	-4.18994	NA	NA	NA	1	0	1	0	2	-1.15025	-6.05177	NA	NA	0.822151	4.96088	NA	NA	0.25004	1.4326e-09	NA	NA	0.410991	7.0176e-07	NA	NA	0.754543	1.85215e-07	NA	NA	0.888483	8.22336e-05	NA	NA
RANGAP1	2.7091e-07	2.96816e-05	5.14264		NA	NA	NA	Brain_Amygdala	2.79023e-05	0.00309195	-4.18994	NA	NA	NA	1	0	1	0	2	-1.15025	-6.05177	NA	NA	0.822151	4.96088	NA	NA	0.25004	1.4326e-09	NA	NA	0.410991	7.0176e-07	NA	NA	0.754543	1.85215e-07	NA	NA	0.895957	9.24181e-05	NA	NA
RANGAP1	2.7091e-07	2.96816e-05	5.14264		NA	NA	NA	Brain_Anterior_cingulate_cortex_BA24	1.59732e-06	0.000315072	-4.79866	NA	NA	NA	1	0	1	0	2	-1.15025	-6.05177	NA	NA	-0.757336	5.00078	NA	NA	0.25004	1.4326e-09	NA	NA	0.448849	5.70984e-07	NA	NA	0.754543	1.85215e-07	NA	NA	0.907149	7.01746e-05	NA	NA
RANGAP1	2.7091e-07	2.96816e-05	5.14264		NA	NA	NA	Brain_Cerebellar_Hemisphere	2.79023e-05	0.00261363	-4.18994	NA	NA	NA	1	0	1	0	2	-1.15025	-6.05177	NA	NA	0.931161	0.826934	NA	NA	0.25004	1.4326e-09	NA	NA	0.35177	0.408275	NA	NA	0.754543	1.85215e-07	NA	NA	0.865635	0.749392	NA	NA
RANGAP1	2.7091e-07	2.96816e-05	5.14264		NA	NA	NA	Brain_Cerebellum	1.59732e-06	0.000263395	-4.79866	NA	NA	NA	1	0	1	0	2	-1.15025	-6.05177	NA	NA	-0.74607	5.00078	NA	NA	0.25004	1.4326e-09	NA	NA	0.455625	5.70984e-07	NA	NA	0.754543	1.85215e-07	NA	NA	0.906968	6.02285e-05	NA	NA
RANGAP1	2.7091e-07	2.96816e-05	5.14264		NA	NA	NA	Brain_Cortex	1.59732e-06	0.000322293	-4.79866	NA	NA	NA	1	0	1	0	2	-1.15025	-6.05177	NA	NA	-0.717563	5.00078	NA	NA	0.25004	1.4326e-09	NA	NA	0.473027	5.70984e-07	NA	NA	0.754543	1.85215e-07	NA	NA	0.91819	6.08395e-05	NA	NA
RANGAP1	2.7091e-07	2.96816e-05	5.14264		NA	NA	NA	Brain_Frontal_Cortex_BA9	1.59732e-06	0.000319065	-4.79866	NA	NA	NA	1	0	1	0	2	-1.15025	-6.05177	NA	NA	-0.731778	5.00078	NA	NA	0.25004	1.4326e-09	NA	NA	0.464304	5.70984e-07	NA	NA	0.754543	1.85215e-07	NA	NA	0.913565	6.6597e-05	NA	NA
RANGAP1	2.7091e-07	2.96816e-05	5.14264		NA	NA	NA	Brain_Hippocampus	2.79023e-05	0.00306655	-4.18994	NA	NA	NA	1	0	1	0	2	-1.15025	-6.05177	NA	NA	0.822151	4.96088	NA	NA	0.25004	1.4326e-09	NA	NA	0.410991	7.0176e-07	NA	NA	0.754543	1.85215e-07	NA	NA	0.896093	9.44351e-05	NA	NA
RANGAP1	2.7091e-07	2.96816e-05	5.14264		NA	NA	NA	Brain_Hypothalamus	1.59732e-06	0.000350559	-4.79866	NA	NA	NA	1	0	1	0	2	-1.15025	-6.05177	NA	NA	0.221225	5.00078	NA	NA	0.25004	1.4326e-09	NA	NA	0.824917	5.70984e-07	NA	NA	0.754543	1.85215e-07	NA	NA	0.984654	7.1515e-05	NA	NA
RANGAP1	2.7091e-07	2.96816e-05	5.14264		NA	NA	NA	Brain_Nucleus_accumbens_basal_ganglia	2.79023e-05	0.00299423	4.18994	NA	NA	NA	1	0	1	0	2	-1.15025	-6.05177	NA	NA	-0.855948	-4.6252	NA	NA	0.25004	1.4326e-09	NA	NA	0.392026	3.74238e-06	NA	NA	0.754543	1.85215e-07	NA	NA	0.88175	0.000352815	NA	NA
RANGAP1	2.7091e-07	2.96816e-05	5.14264		NA	NA	NA	Brain_Putamen_basal_ganglia	2.79023e-05	0.00316009	-4.18994	NA	NA	NA	1	0	1	0	2	-1.15025	-6.05177	NA	NA	0.822151	4.96088	NA	NA	0.25004	1.4326e-09	NA	NA	0.410991	7.0176e-07	NA	NA	0.754543	1.85215e-07	NA	NA	0.888651	8.91837e-05	NA	NA
RANGAP1	2.7091e-07	2.96816e-05	5.14264		NA	NA	NA	Brain_Spinal_cord_cervical_c-1	1.59732e-06	0.000328944	-4.79866	NA	NA	NA	1	0	1	0	2	-1.15025	-6.05177	NA	NA	-0.805102	5.00078	NA	NA	0.25004	1.4326e-09	NA	NA	0.420761	5.70984e-07	NA	NA	0.754543	1.85215e-07	NA	NA	0.899707	7.6546e-05	NA	NA
RANGAP1	2.7091e-07	2.96816e-05	5.14264		NA	NA	NA	Brain_Substantia_nigra	2.79023e-05	0.00361522	-4.18994	NA	NA	NA	1	0	1	0	2	-1.15025	-6.05177	NA	NA	0.822151	4.96088	NA	NA	0.25004	1.4326e-09	NA	NA	0.410991	7.0176e-07	NA	NA	0.754543	1.85215e-07	NA	NA	0.89203	0.000100396	NA	NA
RANGAP1	2.7091e-07	2.96816e-05	5.14264		NA	NA	NA	Breast_Mammary_Tissue	1.59732e-06	0.000269732	-4.79866	NA	NA	NA	1	0	1	0	2	-1.15025	-6.05177	NA	NA	-0.819818	5.00078	NA	NA	0.25004	1.4326e-09	NA	NA	0.41232	5.70984e-07	NA	NA	0.754543	1.85215e-07	NA	NA	0.890868	6.30271e-05	NA	NA
RANGAP1	2.7091e-07	2.96816e-05	5.14264		NA	NA	NA	Cells_Cultured_fibroblasts	1.59732e-06	0.000289886	-4.79866	NA	NA	NA	1	0	1	0	2	-1.15025	-6.05177	NA	NA	-0.742116	5.00078	NA	NA	0.25004	1.4326e-09	NA	NA	0.458017	5.70984e-07	NA	NA	0.754543	1.85215e-07	NA	NA	0.903832	6.39872e-05	NA	NA
RANGAP1	2.7091e-07	2.96816e-05	5.14264		NA	NA	NA	Cells_EBV-transformed_lymphocytes	2.79023e-05	0.00212911	-4.18994	NA	NA	NA	1	0	1	0	2	-1.15025	-6.05177	NA	NA	0.822151	4.96088	NA	NA	0.25004	1.4326e-09	NA	NA	0.410991	7.0176e-07	NA	NA	0.754543	1.85215e-07	NA	NA	0.88405	6.24625e-05	NA	NA
RANGAP1	2.7091e-07	2.96816e-05	5.14264		NA	NA	NA	Colon_Sigmoid	0.000166307	0.00964749	3.76536	NA	NA	NA	1	0	1	0	2	-1.15025	-6.05177	NA	NA	-0.965465	-4.57163	NA	NA	0.25004	1.4326e-09	NA	NA	0.334312	4.83935e-06	NA	NA	0.754543	1.85215e-07	NA	NA	0.866723	0.000383634	NA	NA
RANGAP1	2.7091e-07	2.96816e-05	5.14264		NA	NA	NA	Esophagus_Gastroesophageal_Junction	1.59732e-06	0.000289876	-4.79866	NA	NA	NA	1	0	1	0	2	-1.15025	-6.05177	NA	NA	-0.715783	5.00078	NA	NA	0.25004	1.4326e-09	NA	NA	0.474125	5.70984e-07	NA	NA	0.754543	1.85215e-07	NA	NA	0.909879	5.97242e-05	NA	NA
RANGAP1	2.7091e-07	2.96816e-05	5.14264		NA	NA	NA	Esophagus_Muscularis	1.59732e-06	0.00025823	-4.79866	NA	NA	NA	1	0	1	0	2	-1.15025	-6.05177	NA	NA	-0.712948	5.00078	NA	NA	0.25004	1.4326e-09	NA	NA	0.475878	5.70984e-07	NA	NA	0.754543	1.85215e-07	NA	NA	0.911928	5.95745e-05	NA	NA
RANGAP1	2.7091e-07	2.96816e-05	5.14264		NA	NA	NA	Heart_Left_Ventricle	2.79023e-05	0.0026975	-4.18994	NA	NA	NA	1	0	1	0	2	-1.15025	-6.05177	NA	NA	0.928719	1.12982	NA	NA	0.25004	1.4326e-09	NA	NA	0.353035	0.258551	NA	NA	0.754543	1.85215e-07	NA	NA	0.871785	0.64276	NA	NA
RANGAP1	2.7091e-07	2.96816e-05	5.14264		NA	NA	NA	Kidney_Cortex	1.59732e-06	0.000324941	-4.79866	NA	NA	NA	1	0	1	0	2	-1.15025	-6.05177	NA	NA	-0.563154	5.00078	NA	NA	0.25004	1.4326e-09	NA	NA	0.57333	5.70984e-07	NA	NA	0.754543	1.85215e-07	NA	NA	0.945615	8.19915e-05	NA	NA
RANGAP1	2.7091e-07	2.96816e-05	5.14264		NA	NA	NA	Lung	2.79023e-05	0.00239768	4.18994	NA	NA	NA	1	0	1	0	2	-1.15025	-6.05177	NA	NA	-1.78479	-4.57904	NA	NA	0.25004	1.4326e-09	NA	NA	0.0742951	4.67115e-06	NA	NA	0.754543	1.85215e-07	NA	NA	0.634513	0.000382167	NA	NA
RANGAP1	2.7091e-07	2.96816e-05	5.14264		NA	NA	NA	Minor_Salivary_Gland	1.59732e-06	0.000263958	-4.79866	NA	NA	NA	1	0	1	0	2	-1.15025	-6.05177	NA	NA	-0.563154	5.00078	NA	NA	0.25004	1.4326e-09	NA	NA	0.57333	5.70984e-07	NA	NA	0.754543	1.85215e-07	NA	NA	0.942683	6.34527e-05	NA	NA
RANGAP1	2.7091e-07	2.96816e-05	5.14264		NA	NA	NA	Muscle_Skeletal	2.79023e-05	0.0026072	4.18994	NA	NA	NA	1	0	1	0	2	-1.15025	-6.05177	NA	NA	-0.822151	-4.96088	NA	NA	0.25004	1.4326e-09	NA	NA	0.410991	7.0176e-07	NA	NA	0.754543	1.85215e-07	NA	NA	0.893075	7.83988e-05	NA	NA
RANGAP1	2.7091e-07	2.96816e-05	5.14264		NA	NA	NA	Nerve_Tibial	1.59732e-06	0.000280179	-4.79866	NA	NA	NA	1	0	1	0	2	-1.15025	-6.05177	NA	NA	-0.563154	5.00078	NA	NA	0.25004	1.4326e-09	NA	NA	0.57333	5.70984e-07	NA	NA	0.754543	1.85215e-07	NA	NA	0.943623	6.52196e-05	NA	NA
RANGAP1	2.7091e-07	2.96816e-05	5.14264		NA	NA	NA	Ovary	2.79023e-05	0.00284871	4.18994	NA	NA	NA	1	0	1	0	2	-1.15025	-6.05177	NA	NA	-0.822151	-4.96088	NA	NA	0.25004	1.4326e-09	NA	NA	0.410991	7.0176e-07	NA	NA	0.754543	1.85215e-07	NA	NA	0.89308	7.75112e-05	NA	NA
RANGAP1	2.7091e-07	2.96816e-05	5.14264		NA	NA	NA	Pancreas	1.59732e-06	0.000330237	-4.79866	NA	NA	NA	1	0	1	0	2	-1.15025	-6.05177	NA	NA	-0.563154	5.00078	NA	NA	0.25004	1.4326e-09	NA	NA	0.57333	5.70984e-07	NA	NA	0.754543	1.85215e-07	NA	NA	0.933865	6.8578e-05	NA	NA
RANGAP1	2.7091e-07	2.96816e-05	5.14264		NA	NA	NA	Pituitary	1.59732e-06	0.000307864	-4.79866	NA	NA	NA	1	0	1	0	2	-1.15025	-6.05177	NA	NA	-0.563154	5.00078	NA	NA	0.25004	1.4326e-09	NA	NA	0.57333	5.70984e-07	NA	NA	0.754543	1.85215e-07	NA	NA	0.938768	6.52344e-05	NA	NA
RANGAP1	2.7091e-07	2.96816e-05	5.14264		NA	NA	NA	Prostate	2.79023e-05	0.00262099	4.18994	NA	NA	NA	1	0	1	0	2	-1.15025	-6.05177	NA	NA	-0.738398	-5.62461	NA	NA	0.25004	1.4326e-09	NA	NA	0.460273	1.85929e-08	NA	NA	0.754543	1.85215e-07	NA	NA	0.905093	3.34222e-06	NA	NA
RANGAP1	2.7091e-07	2.96816e-05	5.14264		NA	NA	NA	Skin_Not_Sun_Exposed_Suprapubic	1.59732e-06	0.000312481	-4.79866	NA	NA	NA	1	0	1	0	2	-1.15025	-6.05177	NA	NA	-0.904682	5.00078	NA	NA	0.25004	1.4326e-09	NA	NA	0.365634	5.70984e-07	NA	NA	0.754543	1.85215e-07	NA	NA	0.871196	6.15815e-05	NA	NA
RANGAP1	2.7091e-07	2.96816e-05	5.14264		NA	NA	NA	Skin_Sun_Exposed_Lower_leg	1.59732e-06	0.000267066	-4.79866	NA	NA	NA	1	0	1	0	2	-1.15025	-6.05177	NA	NA	-0.563154	5.00078	NA	NA	0.25004	1.4326e-09	NA	NA	0.57333	5.70984e-07	NA	NA	0.754543	1.85215e-07	NA	NA	0.940758	6.07089e-05	NA	NA
RANGAP1	2.7091e-07	2.96816e-05	5.14264		NA	NA	NA	Small_Intestine_Terminal_Ileum	1.59732e-06	0.000289468	-4.79866	NA	NA	NA	1	0	1	0	2	-1.15025	-6.05177	NA	NA	-0.563154	5.00078	NA	NA	0.25004	1.4326e-09	NA	NA	0.57333	5.70984e-07	NA	NA	0.754543	1.85215e-07	NA	NA	0.940039	6.23922e-05	NA	NA
RANGAP1	2.7091e-07	2.96816e-05	5.14264		NA	NA	NA	Spleen	1.59732e-06	0.000285596	-4.79866	NA	NA	NA	1	0	1	0	2	-1.15025	-6.05177	NA	NA	-0.563154	5.00078	NA	NA	0.25004	1.4326e-09	NA	NA	0.57333	5.70984e-07	NA	NA	0.754543	1.85215e-07	NA	NA	0.938089	5.96917e-05	NA	NA
RANGAP1	2.7091e-07	2.96816e-05	5.14264		NA	NA	NA	Stomach	1.59732e-06	0.00030194	-4.79866	NA	NA	NA	1	0	1	0	2	-1.15025	-6.05177	NA	NA	-0.748387	5.00078	NA	NA	0.25004	1.4326e-09	NA	NA	0.454227	5.70984e-07	NA	NA	0.754543	1.85215e-07	NA	NA	0.903343	6.70104e-05	NA	NA
RANGAP1	2.7091e-07	2.96816e-05	5.14264		NA	NA	NA	Testis	1.59732e-06	0.000313336	-4.79866	NA	NA	NA	1	0	1	0	2	-1.15025	-6.05177	NA	NA	-0.669896	5.00078	NA	NA	0.25004	1.4326e-09	NA	NA	0.502924	5.70984e-07	NA	NA	0.754543	1.85215e-07	NA	NA	0.926242	7.63537e-05	NA	NA
RANGAP1	2.7091e-07	2.96816e-05	5.14264		NA	NA	NA	Thyroid	2.79023e-05	0.00270073	4.18994	NA	NA	NA	1	0	1	0	2	-1.15025	-6.05177	NA	NA	-0.686739	-5.88693	NA	NA	0.25004	1.4326e-09	NA	NA	0.492247	3.93431e-09	NA	NA	0.754543	1.85215e-07	NA	NA	0.916359	8.6658e-07	NA	NA
RANGAP1	2.7091e-07	2.96816e-05	5.14264		NA	NA	NA	Uterus	2.79023e-05	0.00285244	-4.18994	NA	NA	NA	1	0	1	0	2	-1.15025	-6.05177	NA	NA	0.822151	4.96088	NA	NA	0.25004	1.4326e-09	NA	NA	0.410991	7.0176e-07	NA	NA	0.754543	1.85215e-07	NA	NA	0.891858	7.70974e-05	NA	NA
RANGAP1	2.7091e-07	2.96816e-05	5.14264		NA	NA	NA	Vagina	2.79023e-05	0.00289675	4.18994	NA	NA	NA	1	0	1	0	2	-1.15025	-6.05177	NA	NA	-0.822151	-4.96088	NA	NA	0.25004	1.4326e-09	NA	NA	0.410991	7.0176e-07	NA	NA	0.754543	1.85215e-07	NA	NA	0.890249	8.06984e-05	NA	NA
RANGAP1	2.7091e-07	2.96816e-05	5.14264		NA	NA	NA	smultixcan	1.59732e-06	0.000258231	-4.79866	NA	NA	NA	1	0	1	0	2	-1.15025	-6.05177	NA	NA	-0.63192	5.00078	NA	NA	0.25004	1.4326e-09	NA	NA	0.370196	5.70984e-07	NA	NA	0.754543	1.85215e-07	NA	NA	0.871605	6.15352e-05	NA	NA
ZC3H12D	2.8172e-07	3.06742e-05	-5.13528	Brain_Anterior_cingulate_cortex_BA24	1.11446e-06	0.000262068	-4.87027		NA	NA	NA	NA	NA	NA	1	1	0	0	2	-1.3196	-4.96946	-1.45102	4.69018	NA	NA	NA	NA	0.18697	6.7138e-07	0.146775	2.72964e-06	NA	NA	NA	NA	0.716364	4.29399e-05	0.791637	0.000308369	NA	NA	NA	NA
ZC3H12D	2.8172e-07	3.06742e-05	-5.13528	Brain_Cortex	2.67708e-05	0.00317383	-4.19933		NA	NA	NA	NA	NA	NA	1	1	0	0	2	-1.3196	-4.96946	-1.17281	4.07385	NA	NA	NA	NA	0.18697	6.7138e-07	0.24087	4.62431e-05	NA	NA	NA	NA	0.716364	4.29399e-05	0.841572	0.0033829	NA	NA	NA	NA
ZC3H12D	2.8172e-07	3.06742e-05	-5.13528	Uterus	3.67834e-05	0.00333456	-4.12681		NA	NA	NA	NA	NA	NA	1	1	0	0	2	-1.3196	-4.96946	-1.22325	3.98571	NA	NA	NA	NA	0.18697	6.7138e-07	0.221237	6.72779e-05	NA	NA	NA	NA	0.716364	4.29399e-05	0.834467	0.00444233	NA	NA	NA	NA
ZC3H12D	2.8172e-07	3.06742e-05	-5.13528	smultixcan	3.19664e-05	0.00155022	-1.06796		NA	NA	NA	NA	NA	NA	1	1	0	0	2	-1.3196	-4.96946	0.0297829	0.9123	NA	NA	NA	NA	0.18697	6.7138e-07	0.457886	8.53069e-05	NA	NA	NA	NA	0.716364	4.29399e-05	0.858463	0.00240959	NA	NA	NA	NA
ATP5G1	3.1208e-07	3.3563e-05	5.116	Cells_Cultured_fibroblasts	1.25325e-07	3.78146e-05	5.28555		NA	NA	NA	NA	NA	NA	1	1	0	0	2	-1.39214	-5.03853	1.53063	-5.07312	NA	NA	NA	NA	0.16388	4.6911e-07	0.125861	3.91336e-07	NA	NA	NA	NA	0.705781	3.14477e-05	0.728146	5.07047e-05	NA	NA	NA	NA
ATP5G1	3.1208e-07	3.3563e-05	5.116	smultixcan	3.62289e-06	0.000273158	3.00418		NA	NA	NA	NA	NA	NA	1	1	0	0	2	-1.39214	-5.03853	0.985108	-0.335713	NA	NA	NA	NA	0.16388	4.6911e-07	0.489832	8.04214e-09	NA	NA	NA	NA	0.705781	3.14477e-05	0.869502	8.59641e-07	NA	NA	NA	NA
SDK1	3.3775e-07	3.61022e-05	5.10106	Artery_Tibial	4.41682e-07	0.000113868	-5.05006		NA	NA	NA	NA	NA	NA	1	1	0	0	2	-0.0806252	-5.14637	-0.277425	1.92238	NA	NA	NA	NA	0.93574	2.6557e-07	0.781454	0.0545586	NA	NA	NA	NA	0.96043	1.95399e-05	0.979507	0.315372	NA	NA	NA	NA
SDK1	3.3775e-07	3.61022e-05	5.10106	Pancreas	4.08401e-07	0.000121003	-5.065		NA	NA	NA	NA	NA	NA	1	1	0	0	2	-0.0806252	-5.14637	-0.237194	3.4673	NA	NA	NA	NA	0.93574	2.6557e-07	0.812506	0.000525722	NA	NA	NA	NA	0.96043	1.95399e-05	0.978677	0.0178096	NA	NA	NA	NA
SDK1	3.3775e-07	3.61022e-05	5.10106	smultixcan	2.62829e-07	3.2129e-05	1.07392		NA	NA	NA	NA	NA	NA	1	1	0	0	2	-0.0806252	-5.14637	0.215265	-1.17628	NA	NA	NA	NA	0.93574	2.6557e-07	0.861338	1.38247e-05	NA	NA	NA	NA	0.96043	1.95399e-05	0.974128	0.000532616	NA	NA	NA	NA
TOB2	5.7349e-07	5.64791e-05	-4.99994		NA	NA	NA	Adipose_Subcutaneous	5.16863e-11	1.83247e-08	-6.566	NA	NA	NA	1	0	1	0	2	1.55268	-6.59368	NA	NA	-1.20046	6.65975	NA	NA	0.1205	4.2907e-11	NA	NA	0.229961	2.743e-11	NA	NA	0.679093	9.58786e-09	NA	NA	0.798753	9.12061e-09	NA	NA
TOB2	5.7349e-07	5.64791e-05	-4.99994		NA	NA	NA	Adrenal_Gland	5.16863e-11	2.2213e-08	-6.566	NA	NA	NA	1	0	1	0	2	1.55268	-6.59368	NA	NA	-1.20046	6.65975	NA	NA	0.1205	4.2907e-11	NA	NA	0.229961	2.743e-11	NA	NA	0.679093	9.58786e-09	NA	NA	0.800542	8.28877e-09	NA	NA
TOB2	5.7349e-07	5.64791e-05	-4.99994		NA	NA	NA	Artery_Tibial	5.16863e-11	1.86337e-08	-6.566	NA	NA	NA	1	0	1	0	2	1.55268	-6.59368	NA	NA	-1.20046	6.65975	NA	NA	0.1205	4.2907e-11	NA	NA	0.229961	2.743e-11	NA	NA	0.679093	9.58786e-09	NA	NA	0.809398	9.07513e-09	NA	NA
TOB2	5.7349e-07	5.64791e-05	-4.99994		NA	NA	NA	Brain_Caudate_basal_ganglia	5.16863e-11	2.32323e-08	6.566	NA	NA	NA	1	0	1	0	2	1.55268	-6.59368	NA	NA	1.20046	-6.65975	NA	NA	0.1205	4.2907e-11	NA	NA	0.229961	2.743e-11	NA	NA	0.679093	9.58786e-09	NA	NA	0.808086	9.8458e-09	NA	NA
TOB2	5.7349e-07	5.64791e-05	-4.99994		NA	NA	NA	Brain_Cerebellum	5.16863e-11	1.79638e-08	-6.566	NA	NA	NA	1	0	1	0	2	1.55268	-6.59368	NA	NA	-1.20046	6.65975	NA	NA	0.1205	4.2907e-11	NA	NA	0.229961	2.743e-11	NA	NA	0.679093	9.58786e-09	NA	NA	0.803091	9.00488e-09	NA	NA
TOB2	5.7349e-07	5.64791e-05	-4.99994		NA	NA	NA	Brain_Hypothalamus	5.16863e-11	2.57805e-08	-6.566	NA	NA	NA	1	0	1	0	2	1.55268	-6.59368	NA	NA	-1.20046	6.65975	NA	NA	0.1205	4.2907e-11	NA	NA	0.229961	2.743e-11	NA	NA	0.679093	9.58786e-09	NA	NA	0.811249	1.06446e-08	NA	NA
TOB2	5.7349e-07	5.64791e-05	-4.99994		NA	NA	NA	Brain_Nucleus_accumbens_basal_ganglia	5.16863e-11	2.15412e-08	-6.566	NA	NA	NA	1	0	1	0	2	1.55268	-6.59368	NA	NA	-1.20046	6.65975	NA	NA	0.1205	4.2907e-11	NA	NA	0.229961	2.743e-11	NA	NA	0.679093	9.58786e-09	NA	NA	0.806504	9.63545e-09	NA	NA
TOB2	5.7349e-07	5.64791e-05	-4.99994		NA	NA	NA	Cells_EBV-transformed_lymphocytes	5.16863e-11	1.57759e-08	-6.566	NA	NA	NA	1	0	1	0	2	1.55268	-6.59368	NA	NA	-1.20046	6.65975	NA	NA	0.1205	4.2907e-11	NA	NA	0.229961	2.743e-11	NA	NA	0.679093	9.58786e-09	NA	NA	0.795337	7.98186e-09	NA	NA
TOB2	5.7349e-07	5.64791e-05	-4.99994		NA	NA	NA	Colon_Sigmoid	5.16863e-11	1.80808e-08	-6.566	NA	NA	NA	1	0	1	0	2	1.55268	-6.59368	NA	NA	-1.20046	6.65975	NA	NA	0.1205	4.2907e-11	NA	NA	0.229961	2.743e-11	NA	NA	0.679093	9.58786e-09	NA	NA	0.812091	8.97372e-09	NA	NA
TOB2	5.7349e-07	5.64791e-05	-4.99994		NA	NA	NA	Colon_Transverse	5.16863e-11	1.84972e-08	-6.566	NA	NA	NA	1	0	1	0	2	1.55268	-6.59368	NA	NA	-1.20046	6.65975	NA	NA	0.1205	4.2907e-11	NA	NA	0.229961	2.743e-11	NA	NA	0.679093	9.58786e-09	NA	NA	0.821562	9.57749e-09	NA	NA
TOB2	5.7349e-07	5.64791e-05	-4.99994		NA	NA	NA	Esophagus_Mucosa	5.16863e-11	1.87268e-08	-6.566	NA	NA	NA	1	0	1	0	2	1.55268	-6.59368	NA	NA	-1.20046	6.65975	NA	NA	0.1205	4.2907e-11	NA	NA	0.229961	2.743e-11	NA	NA	0.679093	9.58786e-09	NA	NA	0.803949	8.45219e-09	NA	NA
TOB2	5.7349e-07	5.64791e-05	-4.99994		NA	NA	NA	Heart_Atrial_Appendage	5.16863e-11	2.12747e-08	-6.566	NA	NA	NA	1	0	1	0	2	1.55268	-6.59368	NA	NA	-1.20046	6.65975	NA	NA	0.1205	4.2907e-11	NA	NA	0.229961	2.743e-11	NA	NA	0.679093	9.58786e-09	NA	NA	0.8099	9.03424e-09	NA	NA
TOB2	5.7349e-07	5.64791e-05	-4.99994		NA	NA	NA	Heart_Left_Ventricle	5.16863e-11	2.03531e-08	-6.566	NA	NA	NA	1	0	1	0	2	1.55268	-6.59368	NA	NA	-1.20046	6.65975	NA	NA	0.1205	4.2907e-11	NA	NA	0.229961	2.743e-11	NA	NA	0.679093	9.58786e-09	NA	NA	0.814697	8.53073e-09	NA	NA
TOB2	5.7349e-07	5.64791e-05	-4.99994		NA	NA	NA	Liver	5.16863e-11	2.28751e-08	6.566	NA	NA	NA	1	0	1	0	2	1.55268	-6.59368	NA	NA	1.20046	-6.65975	NA	NA	0.1205	4.2907e-11	NA	NA	0.229961	2.743e-11	NA	NA	0.679093	9.58786e-09	NA	NA	0.803863	1.03222e-08	NA	NA
TOB2	5.7349e-07	5.64791e-05	-4.99994		NA	NA	NA	Lung	5.16863e-11	1.7705e-08	-6.566	NA	NA	NA	1	0	1	0	2	1.55268	-6.59368	NA	NA	-1.20046	6.65975	NA	NA	0.1205	4.2907e-11	NA	NA	0.229961	2.743e-11	NA	NA	0.679093	9.58786e-09	NA	NA	0.802757	8.71384e-09	NA	NA
TOB2	5.7349e-07	5.64791e-05	-4.99994		NA	NA	NA	Minor_Salivary_Gland	5.16863e-11	1.79509e-08	-6.566	NA	NA	NA	1	0	1	0	2	1.55268	-6.59368	NA	NA	-1.20046	6.65975	NA	NA	0.1205	4.2907e-11	NA	NA	0.229961	2.743e-11	NA	NA	0.679093	9.58786e-09	NA	NA	0.796851	9.81392e-09	NA	NA
TOB2	5.7349e-07	5.64791e-05	-4.99994		NA	NA	NA	Nerve_Tibial	5.16863e-11	1.72023e-08	-6.566	NA	NA	NA	1	0	1	0	2	1.55268	-6.59368	NA	NA	-1.20046	6.65975	NA	NA	0.1205	4.2907e-11	NA	NA	0.229961	2.743e-11	NA	NA	0.679093	9.58786e-09	NA	NA	0.806816	8.66383e-09	NA	NA
TOB2	5.7349e-07	5.64791e-05	-4.99994		NA	NA	NA	Pituitary	5.16863e-11	2.17027e-08	-6.566	NA	NA	NA	1	0	1	0	2	1.55268	-6.59368	NA	NA	-1.20046	6.65975	NA	NA	0.1205	4.2907e-11	NA	NA	0.229961	2.743e-11	NA	NA	0.679093	9.58786e-09	NA	NA	0.820983	9.09128e-09	NA	NA
TOB2	5.7349e-07	5.64791e-05	-4.99994		NA	NA	NA	Prostate	5.16863e-11	1.85102e-08	-6.566	NA	NA	NA	1	0	1	0	2	1.55268	-6.59368	NA	NA	-1.20046	6.65975	NA	NA	0.1205	4.2907e-11	NA	NA	0.229961	2.743e-11	NA	NA	0.679093	9.58786e-09	NA	NA	0.806517	9.15714e-09	NA	NA
TOB2	5.7349e-07	5.64791e-05	-4.99994		NA	NA	NA	Skin_Sun_Exposed_Lower_leg	5.16863e-11	1.87238e-08	-6.566	NA	NA	NA	1	0	1	0	2	1.55268	-6.59368	NA	NA	-1.20046	6.65975	NA	NA	0.1205	4.2907e-11	NA	NA	0.229961	2.743e-11	NA	NA	0.679093	9.58786e-09	NA	NA	0.812061	8.04772e-09	NA	NA
TOB2	5.7349e-07	5.64791e-05	-4.99994		NA	NA	NA	Testis	5.16863e-11	2.25822e-08	-6.566	NA	NA	NA	1	0	1	0	2	1.55268	-6.59368	NA	NA	-1.20046	6.65975	NA	NA	0.1205	4.2907e-11	NA	NA	0.229961	2.743e-11	NA	NA	0.679093	9.58786e-09	NA	NA	0.820021	1.02504e-08	NA	NA
TOB2	5.7349e-07	5.64791e-05	-4.99994		NA	NA	NA	Thyroid	5.16863e-11	1.94964e-08	-6.566	NA	NA	NA	1	0	1	0	2	1.55268	-6.59368	NA	NA	-1.20046	6.65975	NA	NA	0.1205	4.2907e-11	NA	NA	0.229961	2.743e-11	NA	NA	0.679093	9.58786e-09	NA	NA	0.796407	8.92661e-09	NA	NA
TOB2	5.7349e-07	5.64791e-05	-4.99994		NA	NA	NA	smultixcan	5.16863e-11	1.97184e-08	-5.37218	NA	NA	NA	1	0	1	0	2	1.55268	-6.59368	NA	NA	-0.982194	5.44888	NA	NA	0.1205	4.2907e-11	NA	NA	0.229961	2.743e-11	NA	NA	0.679093	9.58786e-09	NA	NA	0.803134	8.5417e-09	NA	NA
SUZ12	7.4561e-07	6.9896e-05	-4.94909	Adipose_Subcutaneous	7.42772e-07	0.00016532	-4.94983		NA	NA	NA	NA	NA	NA	1	1	0	0	2	-0.918074	4.98266	-0.98765	4.99044	NA	NA	NA	NA	0.35858	6.2717e-07	0.323324	6.02409e-07	NA	NA	NA	NA	0.796472	4.03978e-05	0.876934	7.83497e-05	NA	NA	NA	NA
SUZ12	7.4561e-07	6.9896e-05	-4.94909	Adipose_Visceral_Omentum	7.42772e-07	0.000236916	-4.94983		NA	NA	NA	NA	NA	NA	1	1	0	0	2	-0.918074	4.98266	-0.98765	4.99044	NA	NA	NA	NA	0.35858	6.2717e-07	0.323324	6.02409e-07	NA	NA	NA	NA	0.796472	4.03978e-05	0.888056	8.05136e-05	NA	NA	NA	NA
SUZ12	7.4561e-07	6.9896e-05	-4.94909	Artery_Coronary	7.42772e-07	0.000194487	-4.94983		NA	NA	NA	NA	NA	NA	1	1	0	0	2	-0.918074	4.98266	-1.06376	5.08178	NA	NA	NA	NA	0.35858	6.2717e-07	0.287438	3.73919e-07	NA	NA	NA	NA	0.796472	4.03978e-05	0.860903	5.76321e-05	NA	NA	NA	NA
SUZ12	7.4561e-07	6.9896e-05	-4.94909	Brain_Caudate_basal_ganglia	7.42772e-07	0.000193237	-4.94983		NA	NA	NA	NA	NA	NA	1	1	0	0	2	-0.918074	4.98266	-1.05565	5.08635	NA	NA	NA	NA	0.35858	6.2717e-07	0.291129	3.65013e-07	NA	NA	NA	NA	0.796472	4.03978e-05	0.878087	5.87915e-05	NA	NA	NA	NA
SUZ12	7.4561e-07	6.9896e-05	-4.94909	Brain_Cortex	7.42772e-07	0.00017612	-4.94983		NA	NA	NA	NA	NA	NA	1	1	0	0	2	-0.918074	4.98266	-0.98765	4.99044	NA	NA	NA	NA	0.35858	6.2717e-07	0.323324	6.02409e-07	NA	NA	NA	NA	0.796472	4.03978e-05	0.874087	9.02879e-05	NA	NA	NA	NA
SUZ12	7.4561e-07	6.9896e-05	-4.94909	Breast_Mammary_Tissue	7.42772e-07	0.000206026	-4.94983		NA	NA	NA	NA	NA	NA	1	1	0	0	2	-0.918074	4.98266	-0.98765	4.99044	NA	NA	NA	NA	0.35858	6.2717e-07	0.323324	6.02409e-07	NA	NA	NA	NA	0.796472	4.03978e-05	0.866445	7.58553e-05	NA	NA	NA	NA
SUZ12	7.4561e-07	6.9896e-05	-4.94909	Esophagus_Muscularis	7.42772e-07	0.000166544	-4.94983		NA	NA	NA	NA	NA	NA	1	1	0	0	2	-0.918074	4.98266	-0.98765	4.99044	NA	NA	NA	NA	0.35858	6.2717e-07	0.323324	6.02409e-07	NA	NA	NA	NA	0.796472	4.03978e-05	0.862518	7.12014e-05	NA	NA	NA	NA
SUZ12	7.4561e-07	6.9896e-05	-4.94909	Heart_Atrial_Appendage	7.42772e-07	0.00016855	-4.94983		NA	NA	NA	NA	NA	NA	1	1	0	0	2	-0.918074	4.98266	-0.98765	4.99044	NA	NA	NA	NA	0.35858	6.2717e-07	0.323324	6.02409e-07	NA	NA	NA	NA	0.796472	4.03978e-05	0.868898	7.68674e-05	NA	NA	NA	NA
SUZ12	7.4561e-07	6.9896e-05	-4.94909	Lung	7.42772e-07	0.000170475	-4.94983		NA	NA	NA	NA	NA	NA	1	1	0	0	2	-0.918074	4.98266	-0.98765	4.99044	NA	NA	NA	NA	0.35858	6.2717e-07	0.323324	6.02409e-07	NA	NA	NA	NA	0.796472	4.03978e-05	0.860864	7.64124e-05	NA	NA	NA	NA
SUZ12	7.4561e-07	6.9896e-05	-4.94909	Thyroid	7.42772e-07	0.000157199	-4.94983		NA	NA	NA	NA	NA	NA	1	1	0	0	2	-0.918074	4.98266	-0.98765	4.99044	NA	NA	NA	NA	0.35858	6.2717e-07	0.323324	6.02409e-07	NA	NA	NA	NA	0.796472	4.03978e-05	0.861505	8.35299e-05	NA	NA	NA	NA
SUZ12	7.4561e-07	6.9896e-05	-4.94909	smultixcan	8.70102e-07	8.43917e-05	-4.46602		NA	NA	NA	NA	NA	NA	1	1	0	0	2	-0.918074	4.98266	-0.692925	3.42169	NA	NA	NA	NA	0.35858	6.2717e-07	0.351944	3.65921e-06	NA	NA	NA	NA	0.796472	4.03978e-05	0.813995	0.000171559	NA	NA	NA	NA
BCL2	8.1786e-07	7.62611e-05	-4.93106	Heart_Atrial_Appendage	7.432e-07	0.00016855	-4.94972		NA	NA	NA	NA	NA	NA	1	1	0	0	2	0.946468	-5.47721	0.404961	5.6106	NA	NA	NA	NA	0.34391	4.3208e-08	0.685506	2.01627e-08	NA	NA	NA	NA	0.790021	4.13791e-06	0.959302	4.14258e-06	NA	NA	NA	NA
BCL2	8.1786e-07	7.62611e-05	-4.93106	Heart_Left_Ventricle	2.63226e-06	0.000468718	-4.69761		NA	NA	NA	NA	NA	NA	1	1	0	0	2	0.946468	-5.47721	0.571675	5.43791	NA	NA	NA	NA	0.34391	4.3208e-08	0.567542	5.39093e-08	NA	NA	NA	NA	0.790021	4.13791e-06	0.947423	1.02805e-05	NA	NA	NA	NA
BCL2	8.1786e-07	7.62611e-05	-4.93106	Muscle_Skeletal	5.42906e-06	0.000750699	-4.54749		NA	NA	NA	NA	NA	NA	1	1	0	0	2	0.946468	-5.47721	1.24247	5.54971	NA	NA	NA	NA	0.34391	4.3208e-08	0.214063	2.86148e-08	NA	NA	NA	NA	0.790021	4.13791e-06	0.821453	5.50436e-06	NA	NA	NA	NA
BCL2	8.1786e-07	7.62611e-05	-4.93106	smultixcan	3.43817e-06	0.000261403	-0.945718		NA	NA	NA	NA	NA	NA	1	1	0	0	2	0.946468	-5.47721	0.272301	1.20221	NA	NA	NA	NA	0.34391	4.3208e-08	0.910655	1.02948e-07	NA	NA	NA	NA	0.790021	4.13791e-06	0.983415	8.19297e-06	NA	NA	NA	NA
POLR3H	1.1944e-06	0.000105215	4.85656	Adipose_Subcutaneous	5.34565e-06	0.000832852	-4.55074		NA	NA	NA	NA	NA	NA	1	1	0	0	2	1.83296	5.02587	-1.46483	4.32494	NA	NA	NA	NA	0.066809	5.0116e-07	0.142968	1.52573e-05	NA	NA	NA	NA	0.611809	3.33492e-05	0.760268	0.00137092	NA	NA	NA	NA
POLR3H	1.1944e-06	0.000105215	4.85656	Adipose_Visceral_Omentum	4.12234e-06	0.000881985	-4.60512		NA	NA	NA	NA	NA	NA	1	1	0	0	2	1.83296	5.02587	-1.28041	4.47633	NA	NA	NA	NA	0.066809	5.0116e-07	0.200403	7.5936e-06	NA	NA	NA	NA	0.611809	3.33492e-05	0.815017	0.000753249	NA	NA	NA	NA
POLR3H	1.1944e-06	0.000105215	4.85656	Artery_Aorta	2.15873e-07	8.55696e-05	-5.18512		NA	NA	NA	NA	NA	NA	1	1	0	0	2	1.83296	5.02587	-1.45464	4.77138	NA	NA	NA	NA	0.066809	5.0116e-07	0.145768	1.82972e-06	NA	NA	NA	NA	0.611809	3.33492e-05	0.766056	0.000229319	NA	NA	NA	NA
POLR3H	1.1944e-06	0.000105215	4.85656	Artery_Coronary	3.06754e-06	0.000592838	-4.66625		NA	NA	NA	NA	NA	NA	1	1	0	0	2	1.83296	5.02587	-1.21679	4.55688	NA	NA	NA	NA	0.066809	5.0116e-07	0.223685	5.19201e-06	NA	NA	NA	NA	0.611809	3.33492e-05	0.830343	0.00058131	NA	NA	NA	NA
POLR3H	1.1944e-06	0.000105215	4.85656	Artery_Tibial	9.53757e-08	2.95061e-05	-5.33532		NA	NA	NA	NA	NA	NA	1	1	0	0	2	1.83296	5.02587	-1.69606	5.07244	NA	NA	NA	NA	0.066809	5.0116e-07	0.0898748	3.92749e-07	NA	NA	NA	NA	0.611809	3.33492e-05	0.70629	5.10373e-05	NA	NA	NA	NA
POLR3H	1.1944e-06	0.000105215	4.85656	Brain_Cerebellar_Hemisphere	1.97855e-07	7.05136e-05	-5.20134		NA	NA	NA	NA	NA	NA	1	1	0	0	2	1.83296	5.02587	-2.23149	5.16315	NA	NA	NA	NA	0.066809	5.0116e-07	0.0256489	2.42823e-07	NA	NA	NA	NA	0.611809	3.33492e-05	0.537145	4.46448e-05	NA	NA	NA	NA
POLR3H	1.1944e-06	0.000105215	4.85656	Breast_Mammary_Tissue	4.12234e-06	0.000831589	-4.60512		NA	NA	NA	NA	NA	NA	1	1	0	0	2	1.83296	5.02587	-1.28041	4.47633	NA	NA	NA	NA	0.066809	5.0116e-07	0.200403	7.5936e-06	NA	NA	NA	NA	0.611809	3.33492e-05	0.792901	0.00068299	NA	NA	NA	NA
POLR3H	1.1944e-06	0.000105215	4.85656	Esophagus_Muscularis	1.91232e-07	5.32727e-05	-5.20766		NA	NA	NA	NA	NA	NA	1	1	0	0	2	1.83296	5.02587	-0.819479	5.35123	NA	NA	NA	NA	0.066809	5.0116e-07	0.412513	8.73568e-08	NA	NA	NA	NA	0.611809	3.33492e-05	0.895516	1.37668e-05	NA	NA	NA	NA
POLR3H	1.1944e-06	0.000105215	4.85656	Nerve_Tibial	2.06061e-06	0.000454938	-4.74739		NA	NA	NA	NA	NA	NA	1	1	0	0	2	1.83296	5.02587	-1.70663	4.43376	NA	NA	NA	NA	0.066809	5.0116e-07	0.0878913	9.26046e-06	NA	NA	NA	NA	0.611809	3.33492e-05	0.671814	0.000899455	NA	NA	NA	NA
POLR3H	1.1944e-06	0.000105215	4.85656	Pancreas	4.12234e-06	0.000834121	-4.60512		NA	NA	NA	NA	NA	NA	1	1	0	0	2	1.83296	5.02587	2.09728	4.47633	NA	NA	NA	NA	0.066809	5.0116e-07	0.035969	7.5936e-06	NA	NA	NA	NA	0.611809	3.33492e-05	0.555038	0.000688622	NA	NA	NA	NA
POLR3H	1.1944e-06	0.000105215	4.85656	smultixcan	7.10656e-06	0.000463137	-2.06621		NA	NA	NA	NA	NA	NA	1	1	0	0	2	1.83296	5.02587	-0.811916	1.17525	NA	NA	NA	NA	0.066809	5.0116e-07	0.202339	6.85841e-08	NA	NA	NA	NA	0.611809	3.33492e-05	0.716053	5.75209e-06	NA	NA	NA	NA
CCR5	1.207e-06	0.000105794	-4.85449	Adipose_Subcutaneous	4.51371e-05	0.00430553	-4.07948		NA	NA	NA	NA	NA	NA	1	1	0	0	2	5.92529	-2.09917	-8.14613	0.851552	NA	NA	NA	NA	3.1175e-09	0.035802	3.75762e-16	0.394463	NA	NA	NA	NA	1.64746e-06	0.163228	9.73074e-13	0.750307	NA	NA	NA	NA
CCR5	1.207e-06	0.000105794	-4.85449	Brain_Amygdala	7.85783e-07	0.000206089	-4.93887		NA	NA	NA	NA	NA	NA	1	1	0	0	2	5.92529	-2.09917	-4.37968	3.46876	NA	NA	NA	NA	3.1175e-09	0.035802	1.18853e-05	0.000522861	NA	NA	NA	NA	1.64746e-06	0.163228	0.00812654	0.019396	NA	NA	NA	NA
CCR5	1.207e-06	0.000105794	-4.85449	Brain_Caudate_basal_ganglia	5.92002e-09	2.46421e-06	-5.819		NA	NA	NA	NA	NA	NA	1	1	0	0	2	5.92529	-2.09917	-7.71071	2.92917	NA	NA	NA	NA	3.1175e-09	0.035802	1.25115e-14	0.0033987	NA	NA	NA	NA	1.64746e-06	0.163228	7.63263e-11	0.0695309	NA	NA	NA	NA
CCR5	1.207e-06	0.000105794	-4.85449	Brain_Cerebellar_Hemisphere	3.82706e-06	0.000847849	-4.62056		NA	NA	NA	NA	NA	NA	1	1	0	0	2	5.92529	-2.09917	-3.1714	3.65784	NA	NA	NA	NA	3.1175e-09	0.035802	0.00151707	0.000254353	NA	NA	NA	NA	1.64746e-06	0.163228	0.208765	0.0113553	NA	NA	NA	NA
CCR5	1.207e-06	0.000105794	-4.85449	Brain_Cerebellum	7.73645e-08	3.12074e-05	-5.37317		NA	NA	NA	NA	NA	NA	1	1	0	0	2	5.92529	-2.09917	-2.45457	4.77854	NA	NA	NA	NA	3.1175e-09	0.035802	0.0141054	1.76569e-06	NA	NA	NA	NA	1.64746e-06	0.163228	0.43464	0.000222477	NA	NA	NA	NA
CCR5	1.207e-06	0.000105794	-4.85449	Brain_Cortex	1.01175e-06	0.000233414	-4.88934		NA	NA	NA	NA	NA	NA	1	1	0	0	2	5.92529	-2.09917	-4.02963	3.57055	NA	NA	NA	NA	3.1175e-09	0.035802	5.58644e-05	0.000356232	NA	NA	NA	NA	1.64746e-06	0.163228	0.0201138	0.0144492	NA	NA	NA	NA
CCR5	1.207e-06	0.000105794	-4.85449	Brain_Hippocampus	9.89993e-07	0.000251714	-4.89362		NA	NA	NA	NA	NA	NA	1	1	0	0	2	5.92529	-2.09917	-3.93807	1.40128	NA	NA	NA	NA	3.1175e-09	0.035802	8.21401e-05	0.161129	NA	NA	NA	NA	1.64746e-06	0.163228	0.0280025	0.535106	NA	NA	NA	NA
CCR5	1.207e-06	0.000105794	-4.85449	Brain_Nucleus_accumbens_basal_ganglia	5.094e-07	0.000162495	-5.02274		NA	NA	NA	NA	NA	NA	1	1	0	0	2	5.92529	-2.09917	-3.08786	2.56892	NA	NA	NA	NA	3.1175e-09	0.035802	0.00201602	0.0102017	NA	NA	NA	NA	1.64746e-06	0.163228	0.259422	0.12832	NA	NA	NA	NA
CCR5	1.207e-06	0.000105794	-4.85449	Brain_Putamen_basal_ganglia	9.89993e-07	0.00020035	-4.89362		NA	NA	NA	NA	NA	NA	1	1	0	0	2	5.92529	-2.09917	-3.82569	1.3746	NA	NA	NA	NA	3.1175e-09	0.035802	0.000130409	0.169256	NA	NA	NA	NA	1.64746e-06	0.163228	0.0496604	0.542678	NA	NA	NA	NA
CCR5	1.207e-06	0.000105794	-4.85449	Brain_Spinal_cord_cervical_c-1	9.89993e-07	0.000199044	-4.89362		NA	NA	NA	NA	NA	NA	1	1	0	0	2	5.92529	-2.09917	-3.92878	1.3971	NA	NA	NA	NA	3.1175e-09	0.035802	8.53787e-05	0.162384	NA	NA	NA	NA	1.64746e-06	0.163228	0.0305766	0.535842	NA	NA	NA	NA
CCR5	1.207e-06	0.000105794	-4.85449	Brain_Substantia_nigra	3.6733e-07	0.000102426	-5.08515		NA	NA	NA	NA	NA	NA	1	1	0	0	2	5.92529	-2.09917	-5.10233	3.30741	NA	NA	NA	NA	3.1175e-09	0.035802	3.3549e-07	0.00094163	NA	NA	NA	NA	1.64746e-06	0.163228	0.000448634	0.0293961	NA	NA	NA	NA
CCR5	1.207e-06	0.000105794	-4.85449	Breast_Mammary_Tissue	4.32349e-05	0.00473769	-4.08948		NA	NA	NA	NA	NA	NA	1	1	0	0	2	5.92529	-2.09917	-8.10368	0.881336	NA	NA	NA	NA	3.1175e-09	0.035802	5.33226e-16	0.378136	NA	NA	NA	NA	1.64746e-06	0.163228	6.05491e-12	0.752091	NA	NA	NA	NA
CCR5	1.207e-06	0.000105794	-4.85449	Colon_Sigmoid	0.000116365	0.00878874	-3.85366		NA	NA	NA	NA	NA	NA	1	1	0	0	2	5.92529	-2.09917	-7.79713	0.755778	NA	NA	NA	NA	3.1175e-09	0.035802	6.33315e-15	0.449782	NA	NA	NA	NA	1.64746e-06	0.163228	1.9799e-11	0.798065	NA	NA	NA	NA
CCR5	1.207e-06	0.000105794	-4.85449	Heart_Atrial_Appendage	8.34113e-07	0.000184318	-4.92721		NA	NA	NA	NA	NA	NA	1	1	0	0	2	5.92529	-2.09917	-7.35164	2.13223	NA	NA	NA	NA	3.1175e-09	0.035802	1.95796e-13	0.0329875	NA	NA	NA	NA	1.64746e-06	0.163228	5.98449e-10	0.238021	NA	NA	NA	NA
CCR5	1.207e-06	0.000105794	-4.85449	Heart_Left_Ventricle	6.90594e-06	0.00102476	-4.49657		NA	NA	NA	NA	NA	NA	1	1	0	0	2	5.92529	-2.09917	-4.89855	2.70904	NA	NA	NA	NA	3.1175e-09	0.035802	9.65459e-07	0.00674778	NA	NA	NA	NA	1.64746e-06	0.163228	0.000694587	0.0927982	NA	NA	NA	NA
CCR5	1.207e-06	0.000105794	-4.85449	Minor_Salivary_Gland	9.89993e-07	0.000223625	-4.89362		NA	NA	NA	NA	NA	NA	1	1	0	0	2	5.92529	-2.09917	-4.00831	1.41676	NA	NA	NA	NA	3.1175e-09	0.035802	6.11537e-05	0.156553	NA	NA	NA	NA	1.64746e-06	0.163228	0.0219227	0.527164	NA	NA	NA	NA
CCR5	1.207e-06	0.000105794	-4.85449	Muscle_Skeletal	3.92368e-06	0.000584791	-4.61538		NA	NA	NA	NA	NA	NA	1	1	0	0	2	5.92529	-2.09917	-3.39168	2.15799	NA	NA	NA	NA	3.1175e-09	0.035802	0.000694647	0.0309285	NA	NA	NA	NA	1.64746e-06	0.163228	0.155485	0.229589	NA	NA	NA	NA
CCR5	1.207e-06	0.000105794	-4.85449	Nerve_Tibial	8.34113e-07	0.000218077	-4.92721		NA	NA	NA	NA	NA	NA	1	1	0	0	2	5.92529	-2.09917	-7.35164	2.13223	NA	NA	NA	NA	3.1175e-09	0.035802	1.95796e-13	0.0329875	NA	NA	NA	NA	1.64746e-06	0.163228	8.89173e-10	0.23949	NA	NA	NA	NA
CCR5	1.207e-06	0.000105794	-4.85449	Ovary	9.89993e-07	0.000244745	-4.89362		NA	NA	NA	NA	NA	NA	1	1	0	0	2	5.92529	-2.09917	-4.19885	1.45243	NA	NA	NA	NA	3.1175e-09	0.035802	2.68269e-05	0.146382	NA	NA	NA	NA	1.64746e-06	0.163228	0.0108825	0.5027	NA	NA	NA	NA
CCR5	1.207e-06	0.000105794	-4.85449	Prostate	8.34113e-07	0.000170464	-4.92721		NA	NA	NA	NA	NA	NA	1	1	0	0	2	5.92529	-2.09917	-4.2359	1.4824	NA	NA	NA	NA	3.1175e-09	0.035802	2.27639e-05	0.138235	NA	NA	NA	NA	1.64746e-06	0.163228	0.0081624	0.493947	NA	NA	NA	NA
CCR5	1.207e-06	0.000105794	-4.85449	Stomach	3.14745e-05	0.00315157	-4.16253		NA	NA	NA	NA	NA	NA	1	1	0	0	2	5.92529	-2.09917	-7.74692	1.11707	NA	NA	NA	NA	3.1175e-09	0.035802	9.41494e-15	0.263966	NA	NA	NA	NA	1.64746e-06	0.163228	3.81744e-11	0.649149	NA	NA	NA	NA
CCR5	1.207e-06	0.000105794	-4.85449	Uterus	2.55754e-06	0.00043841	-4.70349		NA	NA	NA	NA	NA	NA	1	1	0	0	2	5.92529	-2.09917	-4.91886	2.92672	NA	NA	NA	NA	3.1175e-09	0.035802	8.70478e-07	0.00342559	NA	NA	NA	NA	1.64746e-06	0.163228	0.000753767	0.0702687	NA	NA	NA	NA
CCR5	1.207e-06	0.000105794	-4.85449	smultixcan	7.36827e-12	1.87927e-09	-2.24313		NA	NA	NA	NA	NA	NA	1	1	0	0	2	5.92529	-2.09917	-3.4644	0.856342	NA	NA	NA	NA	3.1175e-09	0.035802	4.9971e-34	5.00679e-06	NA	NA	NA	NA	1.64746e-06	0.163228	1.5591e-30	0.000226042	NA	NA	NA	NA
LZTFL1	1.2208e-06	0.000106471	4.85223	Esophagus_Mucosa	1.34079e-05	0.00164499	4.35334		NA	NA	NA	NA	NA	NA	1	1	0	0	2	7.51262	-2.82112	2.98011	-3.44284	NA	NA	NA	NA	5.7954e-14	0.0047856	0.00288144	0.000575637	NA	NA	NA	NA	3.18253e-10	0.0445115	0.23698	0.0184437	NA	NA	NA	NA
SUN5	1.2857e-06	0.000111311	-4.84195		NA	NA	NA	smultixcan	0.000140441	0.00864064	3.80739	NA	NA	NA	1	0	1	0	2	-2.75755	-3.97568	NA	NA	1.44541	-3.52198	NA	NA	0.0058236	7.0178e-05	NA	NA	0.148342	0.000428333	NA	NA	0.255341	0.00209262	NA	NA	0.73427	0.0134373	NA	NA
GSDMB	1.3885e-06	0.000118845	-4.82665		NA	NA	NA	Adipose_Subcutaneous	2.12328e-23	1.92377e-20	-9.9671	NA	NA	NA	1	0	1	0	2	3.33821	4.83394	NA	NA	-2.95193	10.3808	NA	NA	0.00084319	1.3386e-06	NA	NA	0.00315796	3.03298e-25	NA	NA	0.0808606	7.74079e-05	NA	NA	0.204909	3.84717e-22	NA	NA
GSDMB	1.3885e-06	0.000118845	-4.82665		NA	NA	NA	Adipose_Visceral_Omentum	1.44934e-23	1.3087e-20	-10.005	NA	NA	NA	1	0	1	0	2	3.33821	4.83394	NA	NA	-1.52373	10.4247	NA	NA	0.00084319	1.3386e-06	NA	NA	0.127577	1.9132e-25	NA	NA	0.0808606	7.74079e-05	NA	NA	0.728824	2.25962e-22	NA	NA
GSDMB	1.3885e-06	0.000118845	-4.82665		NA	NA	NA	Adrenal_Gland	2.12328e-23	2.68051e-20	-9.9671	NA	NA	NA	1	0	1	0	2	3.33821	4.83394	NA	NA	-1.52847	10.3808	NA	NA	0.00084319	1.3386e-06	NA	NA	0.126397	3.03298e-25	NA	NA	0.0808606	7.74079e-05	NA	NA	0.709944	3.10957e-22	NA	NA
GSDMB	1.3885e-06	0.000118845	-4.82665		NA	NA	NA	Artery_Aorta	2.3476e-24	2.20958e-21	-10.1836	NA	NA	NA	1	0	1	0	2	3.33821	4.83394	NA	NA	-1.47009	10.6449	NA	NA	0.00084319	1.3386e-06	NA	NA	0.141538	1.841e-26	NA	NA	0.0808606	7.74079e-05	NA	NA	0.740697	2.94367e-23	NA	NA
GSDMB	1.3885e-06	0.000118845	-4.82665		NA	NA	NA	Artery_Coronary	1.59812e-24	1.78005e-21	10.2209	NA	NA	NA	1	0	1	0	2	3.33821	4.83394	NA	NA	1.46159	-10.6908	NA	NA	0.00084319	1.3386e-06	NA	NA	0.143853	1.12441e-26	NA	NA	0.0808606	7.74079e-05	NA	NA	0.727239	1.89722e-23	NA	NA
GSDMB	1.3885e-06	0.000118845	-4.82665		NA	NA	NA	Artery_Tibial	2.12328e-23	1.81446e-20	-9.9671	NA	NA	NA	1	0	1	0	2	3.33821	4.83394	NA	NA	-1.52847	10.3808	NA	NA	0.00084319	1.3386e-06	NA	NA	0.126397	3.03298e-25	NA	NA	0.0808606	7.74079e-05	NA	NA	0.72961	3.51209e-22	NA	NA
GSDMB	1.3885e-06	0.000118845	-4.82665		NA	NA	NA	Brain_Amygdala	2.12328e-23	5.5528e-20	-9.9671	NA	NA	NA	1	0	1	0	2	3.33821	4.83394	NA	NA	-2.94343	10.3808	NA	NA	0.00084319	1.3386e-06	NA	NA	0.00324597	3.03298e-25	NA	NA	0.0808606	7.74079e-05	NA	NA	0.224955	4.75875e-22	NA	NA
GSDMB	1.3885e-06	0.000118845	-4.82665		NA	NA	NA	Brain_Anterior_cingulate_cortex_BA24	2.12328e-23	2.79211e-20	9.9671	NA	NA	NA	1	0	1	0	2	3.33821	4.83394	NA	NA	1.52847	-10.3808	NA	NA	0.00084319	1.3386e-06	NA	NA	0.126397	3.03298e-25	NA	NA	0.0808606	7.74079e-05	NA	NA	0.727798	4.28826e-22	NA	NA
GSDMB	1.3885e-06	0.000118845	-4.82665		NA	NA	NA	Brain_Caudate_basal_ganglia	2.12328e-23	2.18947e-20	-9.9671	NA	NA	NA	1	0	1	0	2	3.33821	4.83394	NA	NA	-1.52847	10.3808	NA	NA	0.00084319	1.3386e-06	NA	NA	0.126397	3.03298e-25	NA	NA	0.0808606	7.74079e-05	NA	NA	0.718659	4.76292e-22	NA	NA
GSDMB	1.3885e-06	0.000118845	-4.82665		NA	NA	NA	Brain_Cerebellar_Hemisphere	2.12328e-23	1.66215e-20	9.9671	NA	NA	NA	1	0	1	0	2	3.33821	4.83394	NA	NA	1.52847	-10.3808	NA	NA	0.00084319	1.3386e-06	NA	NA	0.126397	3.03298e-25	NA	NA	0.0808606	7.74079e-05	NA	NA	0.705062	3.26422e-22	NA	NA
GSDMB	1.3885e-06	0.000118845	-4.82665		NA	NA	NA	Brain_Cerebellum	1.87125e-24	2.01302e-21	-10.2056	NA	NA	NA	1	0	1	0	2	3.33821	4.83394	NA	NA	-1.4693	10.6697	NA	NA	0.00084319	1.3386e-06	NA	NA	0.141751	1.41151e-26	NA	NA	0.0808606	7.74079e-05	NA	NA	0.724903	2.27056e-23	NA	NA
GSDMB	1.3885e-06	0.000118845	-4.82665		NA	NA	NA	Brain_Cortex	3.28209e-24	5.77946e-21	-10.1509	NA	NA	NA	1	0	1	0	2	3.33821	4.83394	NA	NA	-1.46427	10.6113	NA	NA	0.00084319	1.3386e-06	NA	NA	0.143119	2.64105e-26	NA	NA	0.0808606	7.74079e-05	NA	NA	0.734362	4.04918e-23	NA	NA
GSDMB	1.3885e-06	0.000118845	-4.82665		NA	NA	NA	Brain_Frontal_Cortex_BA9	2.12328e-23	2.0735e-20	9.9671	NA	NA	NA	1	0	1	0	2	3.33821	4.83394	NA	NA	1.52847	-10.3808	NA	NA	0.00084319	1.3386e-06	NA	NA	0.126397	3.03298e-25	NA	NA	0.0808606	7.74079e-05	NA	NA	0.726912	3.78516e-22	NA	NA
GSDMB	1.3885e-06	0.000118845	-4.82665		NA	NA	NA	Brain_Hypothalamus	9.5786e-24	2.25234e-20	-10.0459	NA	NA	NA	1	0	1	0	2	3.33821	4.83394	NA	NA	-1.50026	10.4799	NA	NA	0.00084319	1.3386e-06	NA	NA	0.133547	1.06912e-25	NA	NA	0.0808606	7.74079e-05	NA	NA	0.734555	2.30074e-22	NA	NA
GSDMB	1.3885e-06	0.000118845	-4.82665		NA	NA	NA	Brain_Nucleus_accumbens_basal_ganglia	2.12328e-23	2.53675e-20	-9.9671	NA	NA	NA	1	0	1	0	2	3.33821	4.83394	NA	NA	-1.52847	10.3808	NA	NA	0.00084319	1.3386e-06	NA	NA	0.126397	3.03298e-25	NA	NA	0.0808606	7.74079e-05	NA	NA	0.724049	3.38151e-22	NA	NA
GSDMB	1.3885e-06	0.000118845	-4.82665		NA	NA	NA	Brain_Putamen_basal_ganglia	2.12328e-23	3.66053e-20	-9.9671	NA	NA	NA	1	0	1	0	2	3.33821	4.83394	NA	NA	-1.52847	10.3808	NA	NA	0.00084319	1.3386e-06	NA	NA	0.126397	3.03298e-25	NA	NA	0.0808606	7.74079e-05	NA	NA	0.733994	6.74536e-22	NA	NA
GSDMB	1.3885e-06	0.000118845	-4.82665		NA	NA	NA	Brain_Spinal_cord_cervical_c-1	2.12328e-23	3.32314e-20	-9.9671	NA	NA	NA	1	0	1	0	2	3.33821	4.83394	NA	NA	-1.52847	10.3808	NA	NA	0.00084319	1.3386e-06	NA	NA	0.126397	3.03298e-25	NA	NA	0.0808606	7.74079e-05	NA	NA	0.728951	5.65854e-22	NA	NA
GSDMB	1.3885e-06	0.000118845	-4.82665		NA	NA	NA	Brain_Substantia_nigra	2.12328e-23	3.81219e-20	-9.9671	NA	NA	NA	1	0	1	0	2	3.33821	4.83394	NA	NA	-1.52847	10.3808	NA	NA	0.00084319	1.3386e-06	NA	NA	0.126397	3.03298e-25	NA	NA	0.0808606	7.74079e-05	NA	NA	0.741933	5.51063e-22	NA	NA
GSDMB	1.3885e-06	0.000118845	-4.82665		NA	NA	NA	Breast_Mammary_Tissue	2.22229e-24	2.13613e-21	10.1889	NA	NA	NA	1	0	1	0	2	3.33821	4.83394	NA	NA	1.46699	-10.653	NA	NA	0.00084319	1.3386e-06	NA	NA	0.142378	1.68867e-26	NA	NA	0.0808606	7.74079e-05	NA	NA	0.736045	2.28932e-23	NA	NA
GSDMB	1.3885e-06	0.000118845	-4.82665		NA	NA	NA	Cells_Cultured_fibroblasts	3.47003e-58	2.39305e-54	16.081	NA	NA	NA	1	0	1	0	2	3.33821	4.83394	NA	NA	3.35038	-16.1675	NA	NA	0.00084319	1.3386e-06	NA	NA	0.000807016	8.54499e-59	NA	NA	0.0808606	7.74079e-05	NA	NA	0.100913	6.27223e-55	NA	NA
GSDMB	1.3885e-06	0.000118845	-4.82665		NA	NA	NA	Cells_EBV-transformed_lymphocytes	2.12328e-23	2.41228e-20	-9.9671	NA	NA	NA	1	0	1	0	2	3.33821	4.83394	NA	NA	-1.52847	10.3808	NA	NA	0.00084319	1.3386e-06	NA	NA	0.126397	3.03298e-25	NA	NA	0.0808606	7.74079e-05	NA	NA	0.708343	3.67737e-22	NA	NA
GSDMB	1.3885e-06	0.000118845	-4.82665		NA	NA	NA	Colon_Sigmoid	9.58085e-25	8.84811e-22	10.2704	NA	NA	NA	1	0	1	0	2	3.33821	4.83394	NA	NA	1.44298	-10.7536	NA	NA	0.00084319	1.3386e-06	NA	NA	0.149026	5.69972e-27	NA	NA	0.0808606	7.74079e-05	NA	NA	0.747284	1.03592e-23	NA	NA
GSDMB	1.3885e-06	0.000118845	-4.82665		NA	NA	NA	Colon_Transverse	2.12328e-23	1.67695e-20	-9.9671	NA	NA	NA	1	0	1	0	2	3.33821	4.83394	NA	NA	-1.52847	10.3808	NA	NA	0.00084319	1.3386e-06	NA	NA	0.126397	3.03298e-25	NA	NA	0.0808606	7.74079e-05	NA	NA	0.726394	3.93948e-22	NA	NA
GSDMB	1.3885e-06	0.000118845	-4.82665		NA	NA	NA	Esophagus_Gastroesophageal_Junction	2.12328e-23	1.47124e-20	9.9671	NA	NA	NA	1	0	1	0	2	3.33821	4.83394	NA	NA	1.52847	-10.3808	NA	NA	0.00084319	1.3386e-06	NA	NA	0.126397	3.03298e-25	NA	NA	0.0808606	7.74079e-05	NA	NA	0.720333	2.97058e-22	NA	NA
GSDMB	1.3885e-06	0.000118845	-4.82665		NA	NA	NA	Esophagus_Mucosa	2.12328e-23	1.90652e-20	9.9671	NA	NA	NA	1	0	1	0	2	3.33821	4.83394	NA	NA	1.52847	-10.3808	NA	NA	0.00084319	1.3386e-06	NA	NA	0.126397	3.03298e-25	NA	NA	0.0808606	7.74079e-05	NA	NA	0.721478	3.41479e-22	NA	NA
GSDMB	1.3885e-06	0.000118845	-4.82665		NA	NA	NA	Esophagus_Muscularis	2.12328e-23	1.45625e-20	9.9671	NA	NA	NA	1	0	1	0	2	3.33821	4.83394	NA	NA	1.52847	-10.3808	NA	NA	0.00084319	1.3386e-06	NA	NA	0.126397	3.03298e-25	NA	NA	0.0808606	7.74079e-05	NA	NA	0.720967	2.93437e-22	NA	NA
GSDMB	1.3885e-06	0.000118845	-4.82665		NA	NA	NA	Heart_Atrial_Appendage	4.47145e-24	3.92107e-21	-10.1207	NA	NA	NA	1	0	1	0	2	3.33821	4.83394	NA	NA	-1.47491	10.5734	NA	NA	0.00084319	1.3386e-06	NA	NA	0.140237	3.96082e-26	NA	NA	0.0808606	7.74079e-05	NA	NA	0.749164	5.15878e-23	NA	NA
GSDMB	1.3885e-06	0.000118845	-4.82665		NA	NA	NA	Heart_Left_Ventricle	2.12328e-23	1.6324e-20	-9.9671	NA	NA	NA	1	0	1	0	2	3.33821	4.83394	NA	NA	-1.52847	10.3808	NA	NA	0.00084319	1.3386e-06	NA	NA	0.126397	3.03298e-25	NA	NA	0.0808606	7.74079e-05	NA	NA	0.737141	2.68466e-22	NA	NA
GSDMB	1.3885e-06	0.000118845	-4.82665		NA	NA	NA	Liver	2.12328e-23	2.38542e-20	9.9671	NA	NA	NA	1	0	1	0	2	3.33821	4.83394	NA	NA	1.52847	-10.3808	NA	NA	0.00084319	1.3386e-06	NA	NA	0.126397	3.03298e-25	NA	NA	0.0808606	7.74079e-05	NA	NA	0.722238	3.92335e-22	NA	NA
GSDMB	1.3885e-06	0.000118845	-4.82665		NA	NA	NA	Lung	2.12328e-23	1.71273e-20	9.9671	NA	NA	NA	1	0	1	0	2	3.33821	4.83394	NA	NA	2.97504	-10.3808	NA	NA	0.00084319	1.3386e-06	NA	NA	0.00292952	3.03298e-25	NA	NA	0.0808606	7.74079e-05	NA	NA	0.198583	3.34216e-22	NA	NA
GSDMB	1.3885e-06	0.000118845	-4.82665		NA	NA	NA	Minor_Salivary_Gland	2.12328e-23	2.41712e-20	-9.9671	NA	NA	NA	1	0	1	0	2	3.33821	4.83394	NA	NA	-1.52847	10.3808	NA	NA	0.00084319	1.3386e-06	NA	NA	0.126397	3.03298e-25	NA	NA	0.0808606	7.74079e-05	NA	NA	0.712157	5.56136e-22	NA	NA
GSDMB	1.3885e-06	0.000118845	-4.82665		NA	NA	NA	Muscle_Skeletal	2.12328e-23	1.74051e-20	9.9671	NA	NA	NA	1	0	1	0	2	3.33821	4.83394	NA	NA	1.52847	-10.3808	NA	NA	0.00084319	1.3386e-06	NA	NA	0.126397	3.03298e-25	NA	NA	0.0808606	7.74079e-05	NA	NA	0.720305	3.84491e-22	NA	NA
GSDMB	1.3885e-06	0.000118845	-4.82665		NA	NA	NA	Nerve_Tibial	1.27252e-24	1.10116e-21	-10.243	NA	NA	NA	1	0	1	0	2	3.33821	4.83394	NA	NA	-1.45518	10.717	NA	NA	0.00084319	1.3386e-06	NA	NA	0.14562	8.47439e-27	NA	NA	0.0808606	7.74079e-05	NA	NA	0.730001	1.14006e-23	NA	NA
GSDMB	1.3885e-06	0.000118845	-4.82665		NA	NA	NA	Ovary	2.12328e-23	2.26068e-20	9.9671	NA	NA	NA	1	0	1	0	2	3.33821	4.83394	NA	NA	1.52847	-10.3808	NA	NA	0.00084319	1.3386e-06	NA	NA	0.126397	3.03298e-25	NA	NA	0.0808606	7.74079e-05	NA	NA	0.7251	3.44493e-22	NA	NA
GSDMB	1.3885e-06	0.000118845	-4.82665		NA	NA	NA	Pancreas	2.12328e-23	2.24975e-20	9.9671	NA	NA	NA	1	0	1	0	2	3.33821	4.83394	NA	NA	2.94776	-10.3808	NA	NA	0.00084319	1.3386e-06	NA	NA	0.00320086	3.03298e-25	NA	NA	0.0808606	7.74079e-05	NA	NA	0.222171	3.4693e-22	NA	NA
GSDMB	1.3885e-06	0.000118845	-4.82665		NA	NA	NA	Pituitary	2.12328e-23	2.37746e-20	-9.9671	NA	NA	NA	1	0	1	0	2	3.33821	4.83394	NA	NA	-1.52847	10.3808	NA	NA	0.00084319	1.3386e-06	NA	NA	0.126397	3.03298e-25	NA	NA	0.0808606	7.74079e-05	NA	NA	0.741895	4.06117e-22	NA	NA
GSDMB	1.3885e-06	0.000118845	-4.82665		NA	NA	NA	Prostate	2.12328e-23	1.56986e-20	9.9671	NA	NA	NA	1	0	1	0	2	3.33821	4.83394	NA	NA	1.52847	-10.3808	NA	NA	0.00084319	1.3386e-06	NA	NA	0.126397	3.03298e-25	NA	NA	0.0808606	7.74079e-05	NA	NA	0.723941	3.54383e-22	NA	NA
GSDMB	1.3885e-06	0.000118845	-4.82665		NA	NA	NA	Skin_Not_Sun_Exposed_Suprapubic	2.12328e-23	2.51301e-20	-9.9671	NA	NA	NA	1	0	1	0	2	3.33821	4.83394	NA	NA	-1.52847	10.3808	NA	NA	0.00084319	1.3386e-06	NA	NA	0.126397	3.03298e-25	NA	NA	0.0808606	7.74079e-05	NA	NA	0.707755	3.38016e-22	NA	NA
GSDMB	1.3885e-06	0.000118845	-4.82665		NA	NA	NA	Skin_Sun_Exposed_Lower_leg	2.12328e-23	1.8802e-20	-9.9671	NA	NA	NA	1	0	1	0	2	3.33821	4.83394	NA	NA	-1.52847	10.3808	NA	NA	0.00084319	1.3386e-06	NA	NA	0.126397	3.03298e-25	NA	NA	0.0808606	7.74079e-05	NA	NA	0.727912	3.1979e-22	NA	NA
GSDMB	1.3885e-06	0.000118845	-4.82665		NA	NA	NA	Small_Intestine_Terminal_Ileum	4.9055e-24	5.24496e-21	-10.1116	NA	NA	NA	1	0	1	0	2	3.33821	4.83394	NA	NA	-1.49061	10.5567	NA	NA	0.00084319	1.3386e-06	NA	NA	0.136063	4.73104e-26	NA	NA	0.0808606	7.74079e-05	NA	NA	0.73887	6.8929e-23	NA	NA
GSDMB	1.3885e-06	0.000118845	-4.82665		NA	NA	NA	Spleen	2.12328e-23	2.12251e-20	-9.9671	NA	NA	NA	1	0	1	0	2	3.33821	4.83394	NA	NA	-1.52847	10.3808	NA	NA	0.00084319	1.3386e-06	NA	NA	0.126397	3.03298e-25	NA	NA	0.0808606	7.74079e-05	NA	NA	0.717402	3.38589e-22	NA	NA
GSDMB	1.3885e-06	0.000118845	-4.82665		NA	NA	NA	Stomach	2.12328e-23	2.0068e-20	-9.9671	NA	NA	NA	1	0	1	0	2	3.33821	4.83394	NA	NA	-1.52847	10.3808	NA	NA	0.00084319	1.3386e-06	NA	NA	0.126397	3.03298e-25	NA	NA	0.0808606	7.74079e-05	NA	NA	0.718679	4.53367e-22	NA	NA
GSDMB	1.3885e-06	0.000118845	-4.82665		NA	NA	NA	Testis	2.1121e-24	2.80021e-21	-10.1939	NA	NA	NA	1	0	1	0	2	3.33821	4.83394	NA	NA	-1.43206	10.6724	NA	NA	0.00084319	1.3386e-06	NA	NA	0.152127	1.37061e-26	NA	NA	0.0808606	7.74079e-05	NA	NA	0.761828	1.96787e-23	NA	NA
GSDMB	1.3885e-06	0.000118845	-4.82665		NA	NA	NA	Thyroid	2.12328e-23	1.75684e-20	9.9671	NA	NA	NA	1	0	1	0	2	3.33821	4.83394	NA	NA	1.52847	-10.3808	NA	NA	0.00084319	1.3386e-06	NA	NA	0.126397	3.03298e-25	NA	NA	0.0808606	7.74079e-05	NA	NA	0.712665	3.32002e-22	NA	NA
GSDMB	1.3885e-06	0.000118845	-4.82665		NA	NA	NA	Uterus	2.12328e-23	2.38768e-20	9.9671	NA	NA	NA	1	0	1	0	2	3.33821	4.83394	NA	NA	1.52847	-10.3808	NA	NA	0.00084319	1.3386e-06	NA	NA	0.126397	3.03298e-25	NA	NA	0.0808606	7.74079e-05	NA	NA	0.726145	4.19448e-22	NA	NA
GSDMB	1.3885e-06	0.000118845	-4.82665		NA	NA	NA	Vagina	2.12328e-23	2.64521e-20	9.9671	NA	NA	NA	1	0	1	0	2	3.33821	4.83394	NA	NA	1.52847	-10.3808	NA	NA	0.00084319	1.3386e-06	NA	NA	0.126397	3.03298e-25	NA	NA	0.0808606	7.74079e-05	NA	NA	0.737482	4.11793e-22	NA	NA
GSDMB	1.3885e-06	0.000118845	-4.82665		NA	NA	NA	Whole_Blood	2.12328e-23	1.59128e-20	-9.9671	NA	NA	NA	1	0	1	0	2	3.33821	4.83394	NA	NA	-1.52847	10.3808	NA	NA	0.00084319	1.3386e-06	NA	NA	0.126397	3.03298e-25	NA	NA	0.0808606	7.74079e-05	NA	NA	0.737507	2.43359e-22	NA	NA
GSDMB	1.3885e-06	0.000118845	-4.82665		NA	NA	NA	smultixcan	1.49908e-24	1.57108e-21	6.0393	NA	NA	NA	1	0	1	0	2	3.33821	4.83394	NA	NA	1.3322	-6.1602	NA	NA	0.00084319	1.3386e-06	NA	NA	0.00859965	7.64741e-27	NA	NA	0.0808606	7.74079e-05	NA	NA	0.324545	9.32922e-24	NA	NA
PLXNC1	1.4849e-06	0.00012575	-4.81326	Brain_Nucleus_accumbens_basal_ganglia	1.26157e-05	0.00180056	-4.36667		NA	NA	NA	NA	NA	NA	1	1	0	0	2	-0.717266	6.63024	0.981603	5.27159	NA	NA	NA	NA	0.47321	3.3515e-11	0.326295	1.35249e-07	NA	NA	NA	NA	0.830879	7.7772e-09	0.886414	2.6964e-05	NA	NA	NA	NA
PLXNC1	1.4849e-06	0.00012575	-4.81326	Cells_EBV-transformed_lymphocytes	1.26157e-05	0.00177402	4.36667		NA	NA	NA	NA	NA	NA	1	1	0	0	2	-0.717266	6.63024	-0.981603	-5.27159	NA	NA	NA	NA	0.47321	3.3515e-11	0.326295	1.35249e-07	NA	NA	NA	NA	0.830879	7.7772e-09	0.863512	2.04578e-05	NA	NA	NA	NA
PLXNC1	1.4849e-06	0.00012575	-4.81326	Ovary	1.26157e-05	0.00155942	-4.36667		NA	NA	NA	NA	NA	NA	1	1	0	0	2	-0.717266	6.63024	0.981603	5.27159	NA	NA	NA	NA	0.47321	3.3515e-11	0.326295	1.35249e-07	NA	NA	NA	NA	0.830879	7.7772e-09	0.870636	2.25537e-05	NA	NA	NA	NA
PLXNC1	1.4849e-06	0.00012575	-4.81326	Pituitary	1.26157e-05	0.00177942	-4.36667		NA	NA	NA	NA	NA	NA	1	1	0	0	2	-0.717266	6.63024	0.981603	5.27159	NA	NA	NA	NA	0.47321	3.3515e-11	0.326295	1.35249e-07	NA	NA	NA	NA	0.830879	7.7772e-09	0.882375	2.2056e-05	NA	NA	NA	NA
PLXNC1	1.4849e-06	0.00012575	-4.81326	Prostate	1.26157e-05	0.00165167	-4.36667		NA	NA	NA	NA	NA	NA	1	1	0	0	2	-0.717266	6.63024	0.981603	5.27159	NA	NA	NA	NA	0.47321	3.3515e-11	0.326295	1.35249e-07	NA	NA	NA	NA	0.830879	7.7772e-09	0.884427	2.10166e-05	NA	NA	NA	NA
PLXNC1	1.4849e-06	0.00012575	-4.81326	Thyroid	1.26157e-05	0.00154924	-4.36667		NA	NA	NA	NA	NA	NA	1	1	0	0	2	-0.717266	6.63024	0.981603	5.27159	NA	NA	NA	NA	0.47321	3.3515e-11	0.326295	1.35249e-07	NA	NA	NA	NA	0.830879	7.7772e-09	0.861505	2.33217e-05	NA	NA	NA	NA
PLXNC1	1.4849e-06	0.00012575	-4.81326	smultixcan	3.66978e-06	0.000275688	-1.29863		NA	NA	NA	NA	NA	NA	1	1	0	0	2	-0.717266	6.63024	0.498305	1.25611	NA	NA	NA	NA	0.47321	3.3515e-11	0.616066	1.4736e-07	NA	NA	NA	NA	0.830879	7.7772e-09	0.909502	1.13146e-05	NA	NA	NA	NA
ZGPAT	1.6503e-06	0.00013842	-4.79212	Brain_Cerebellar_Hemisphere	8.2689e-06	0.0016945	4.4581		NA	NA	NA	NA	NA	NA	1	1	0	0	2	-0.489115	-6.10373	0.203429	6.32703	NA	NA	NA	NA	0.62476	1.0362e-09	0.8388	2.4993e-10	NA	NA	NA	NA	0.866727	1.37906e-07	0.983685	1.01575e-07	NA	NA	NA	NA
ZGPAT	1.6503e-06	0.00013842	-4.79212	Brain_Frontal_Cortex_BA9	6.56508e-08	1.74313e-05	-5.40268		NA	NA	NA	NA	NA	NA	1	1	0	0	2	-0.489115	-6.10373	-0.649596	5.63264	NA	NA	NA	NA	0.62476	1.0362e-09	0.515953	1.77467e-08	NA	NA	NA	NA	0.866727	1.37906e-07	0.939451	3.94864e-06	NA	NA	NA	NA
ZGPAT	1.6503e-06	0.00013842	-4.79212	Whole_Blood	5.44162e-08	1.7165e-05	-5.43624		NA	NA	NA	NA	NA	NA	1	1	0	0	2	-0.489115	-6.10373	-0.275977	5.83139	NA	NA	NA	NA	0.62476	1.0362e-09	0.782565	5.49668e-09	NA	NA	NA	NA	0.866727	1.37906e-07	0.975109	1.25737e-06	NA	NA	NA	NA
ZGPAT	1.6503e-06	0.00013842	-4.79212	smultixcan	1.86119e-07	2.40314e-05	-2.12694		NA	NA	NA	NA	NA	NA	1	1	0	0	2	-0.489115	-6.10373	0.0562659	2.63216	NA	NA	NA	NA	0.62476	1.0362e-09	0.984091	2.85058e-09	NA	NA	NA	NA	0.866727	1.37906e-07	0.997147	3.37825e-07	NA	NA	NA	NA
RPS6KA5	1.828e-06	0.000150445	4.77156	Adrenal_Gland	0.000115467	0.00845558	3.85556		NA	NA	NA	NA	NA	NA	1	1	0	0	2	-1.99235	-3.63624	2.33068	-3.17183	NA	NA	NA	NA	0.046333	0.00027665	0.0197704	0.0015148	NA	NA	NA	NA	0.550353	0.00604649	0.474826	0.0378849	NA	NA	NA	NA
RPS6KA5	1.828e-06	0.000150445	4.77156	Brain_Cerebellum	2.02837e-05	0.00281897	4.26174		NA	NA	NA	NA	NA	NA	1	1	0	0	2	-1.99235	-3.63624	2.39347	-3.60547	NA	NA	NA	NA	0.046333	0.00027665	0.01669	0.000311586	NA	NA	NA	NA	0.550353	0.00604649	0.464017	0.0126481	NA	NA	NA	NA
RPS6KA5	1.828e-06	0.000150445	4.77156	Brain_Spinal_cord_cervical_c-1	1.77243e-06	0.000337602	-4.77778		NA	NA	NA	NA	NA	NA	1	1	0	0	2	-1.99235	-3.63624	-2.62347	3.9512	NA	NA	NA	NA	0.046333	0.00027665	0.00870392	7.77591e-05	NA	NA	NA	NA	0.550353	0.00604649	0.400958	0.00467234	NA	NA	NA	NA
RPS6KA5	1.828e-06	0.000150445	4.77156	Cells_Cultured_fibroblasts	0.000115467	0.00916849	-3.85556		NA	NA	NA	NA	NA	NA	1	1	0	0	2	-1.99235	-3.63624	-2.33068	3.17183	NA	NA	NA	NA	0.046333	0.00027665	0.0197704	0.0015148	NA	NA	NA	NA	0.550353	0.00604649	0.476928	0.033963	NA	NA	NA	NA
RPS6KA5	1.828e-06	0.000150445	4.77156	Cells_EBV-transformed_lymphocytes	0.000115467	0.00863527	-3.85556		NA	NA	NA	NA	NA	NA	1	1	0	0	2	-1.99235	-3.63624	-2.33068	3.17183	NA	NA	NA	NA	0.046333	0.00027665	0.0197704	0.0015148	NA	NA	NA	NA	0.550353	0.00604649	0.479426	0.0348913	NA	NA	NA	NA
RPS6KA5	1.828e-06	0.000150445	4.77156	Colon_Transverse	0.000115467	0.00849876	3.85556		NA	NA	NA	NA	NA	NA	1	1	0	0	2	-1.99235	-3.63624	2.33068	-3.17183	NA	NA	NA	NA	0.046333	0.00027665	0.0197704	0.0015148	NA	NA	NA	NA	0.550353	0.00604649	0.476113	0.0382872	NA	NA	NA	NA
RPS6KA5	1.828e-06	0.000150445	4.77156	Esophagus_Muscularis	2.82733e-06	0.000481326	-4.68298		NA	NA	NA	NA	NA	NA	1	1	0	0	2	-1.99235	-3.63624	-1.4064	4.50572	NA	NA	NA	NA	0.046333	0.00027665	0.159606	6.61479e-06	NA	NA	NA	NA	0.550353	0.00604649	0.770751	0.000566697	NA	NA	NA	NA
RPS6KA5	1.828e-06	0.000150445	4.77156	Heart_Left_Ventricle	1.77243e-06	0.00037375	4.77778		NA	NA	NA	NA	NA	NA	1	1	0	0	2	-1.99235	-3.63624	2.65212	-3.96702	NA	NA	NA	NA	0.046333	0.00027665	0.00799892	7.27763e-05	NA	NA	NA	NA	0.550353	0.00604649	0.373807	0.00432403	NA	NA	NA	NA
RPS6KA5	1.828e-06	0.000150445	4.77156	Pituitary	0.000115467	0.00943701	3.85556		NA	NA	NA	NA	NA	NA	1	1	0	0	2	-1.99235	-3.63624	2.33068	-3.17183	NA	NA	NA	NA	0.046333	0.00027665	0.0197704	0.0015148	NA	NA	NA	NA	0.550353	0.00604649	0.49252	0.0380906	NA	NA	NA	NA
RPS6KA5	1.828e-06	0.000150445	4.77156	Thyroid	1.77243e-06	0.000339046	4.77778		NA	NA	NA	NA	NA	NA	1	1	0	0	2	-1.99235	-3.63624	2.62831	-3.92901	NA	NA	NA	NA	0.046333	0.00027665	0.00858101	8.52966e-05	NA	NA	NA	NA	0.550353	0.00604649	0.352711	0.00505449	NA	NA	NA	NA
RPS6KA5	1.828e-06	0.000150445	4.77156	smultixcan	1.00094e-05	0.000617264	0.160904		NA	NA	NA	NA	NA	NA	1	1	0	0	2	-1.99235	-3.63624	0.209898	-0.281825	NA	NA	NA	NA	0.046333	0.00027665	0.379032	2.59495e-06	NA	NA	NA	NA	0.550353	0.00604649	0.825905	0.000127733	NA	NA	NA	NA
CCRL2	1.8743e-06	0.000153535	-4.76653	smultixcan	1.83402e-09	3.29469e-07	-0.50244		NA	NA	NA	NA	NA	NA	1	1	0	0	2	-4.69261	-3.49632	1.39892	0.430857	NA	NA	NA	NA	2.6974e-06	0.00047172	4.38582e-27	0.00470211	NA	NA	NA	NA	0.000721977	0.00874809	1.19733e-23	0.0459534	NA	NA	NA	NA
INHBC	2.0916e-06	0.000167109	-4.74437		NA	NA	NA		NA	NA	NA	3.48e-06	0.0003122	4.6404	1	0	0	1	2	-0.712864	-5.34848	NA	NA	NA	NA	2.3016	-5.3055	0.47593	8.8694e-08	NA	NA	NA	NA	0.0214	1.12e-07	0.831061	7.71808e-06	NA	NA	NA	NA	0.449657	1.63599e-05
PPOX	2.2995e-06	0.000179956	4.72515	Adipose_Subcutaneous	9.43361e-13	5.38995e-10	-7.13853		NA	NA	NA	NA	NA	NA	1	1	0	0	2	0.484079	-4.38184	-2.2306	6.82714	NA	NA	NA	NA	0.62833	1.1768e-05	0.0257073	8.66241e-12	NA	NA	NA	NA	0.867123	0.000489657	0.531052	3.59798e-09	NA	NA	NA	NA
PPOX	2.2995e-06	0.000179956	4.72515	Adrenal_Gland	1.19256e-06	0.000264416	-4.85687		NA	NA	NA	NA	NA	NA	1	1	0	0	2	0.484079	-4.38184	-1.04061	4.85068	NA	NA	NA	NA	0.62833	1.1768e-05	0.298059	1.23038e-06	NA	NA	NA	NA	0.867123	0.000489657	0.860519	0.000157272	NA	NA	NA	NA
PPOX	2.2995e-06	0.000179956	4.72515	Artery_Tibial	5.25688e-06	0.000806288	-4.55427		NA	NA	NA	NA	NA	NA	1	1	0	0	2	0.484079	-4.38184	-1.23052	4.43807	NA	NA	NA	NA	0.62833	1.1768e-05	0.218501	9.07694e-06	NA	NA	NA	NA	0.867123	0.000489657	0.838581	0.000775805	NA	NA	NA	NA
PPOX	2.2995e-06	0.000179956	4.72515	Brain_Amygdala	1.06033e-06	0.000260403	-4.8801		NA	NA	NA	NA	NA	NA	1	1	0	0	2	0.484079	-4.38184	-1.06209	4.86634	NA	NA	NA	NA	0.62833	1.1768e-05	0.288194	1.13682e-06	NA	NA	NA	NA	0.867123	0.000489657	0.870447	0.000173438	NA	NA	NA	NA
PPOX	2.2995e-06	0.000179956	4.72515	Brain_Anterior_cingulate_cortex_BA24	1.01792e-06	0.000246845	-4.88814		NA	NA	NA	NA	NA	NA	1	1	0	0	2	0.484079	-4.38184	-1.28299	4.14821	NA	NA	NA	NA	0.62833	1.1768e-05	0.199497	3.35078e-05	NA	NA	NA	NA	0.867123	0.000489657	0.838551	0.00256919	NA	NA	NA	NA
PPOX	2.2995e-06	0.000179956	4.72515	Brain_Caudate_basal_ganglia	9.77556e-07	0.000246611	-4.8961		NA	NA	NA	NA	NA	NA	1	1	0	0	2	0.484079	-4.38184	-1.28172	4.22358	NA	NA	NA	NA	0.62833	1.1768e-05	0.19994	2.40454e-05	NA	NA	NA	NA	0.867123	0.000489657	0.821255	0.00198951	NA	NA	NA	NA
PPOX	2.2995e-06	0.000179956	4.72515	Brain_Cerebellum	1.24445e-06	0.000325353	-4.84843		NA	NA	NA	NA	NA	NA	1	1	0	0	2	0.484079	-4.38184	-1.39072	4.68959	NA	NA	NA	NA	0.62833	1.1768e-05	0.164311	2.73751e-06	NA	NA	NA	NA	0.867123	0.000489657	0.776968	0.000321515	NA	NA	NA	NA
PPOX	2.2995e-06	0.000179956	4.72515	Brain_Nucleus_accumbens_basal_ganglia	1.93905e-06	0.00048746	-4.75968		NA	NA	NA	NA	NA	NA	1	1	0	0	2	0.484079	-4.38184	-1.20938	4.66994	NA	NA	NA	NA	0.62833	1.1768e-05	0.226519	3.01285e-06	NA	NA	NA	NA	0.867123	0.000489657	0.850135	0.000364037	NA	NA	NA	NA
PPOX	2.2995e-06	0.000179956	4.72515	Brain_Putamen_basal_ganglia	1.01792e-06	0.000200976	-4.88814		NA	NA	NA	NA	NA	NA	1	1	0	0	2	0.484079	-4.38184	-1.32314	4.40485	NA	NA	NA	NA	0.62833	1.1768e-05	0.185789	1.05859e-05	NA	NA	NA	NA	0.867123	0.000489657	0.802922	0.000938836	NA	NA	NA	NA
PPOX	2.2995e-06	0.000179956	4.72515	Cells_Cultured_fibroblasts	3.57917e-15	2.69989e-12	-7.86885		NA	NA	NA	NA	NA	NA	1	1	0	0	2	0.484079	-4.38184	-2.42952	7.53878	NA	NA	NA	NA	0.62833	1.1768e-05	0.0151189	4.74379e-14	NA	NA	NA	NA	0.867123	0.000489657	0.444682	2.43297e-11	NA	NA	NA	NA
PPOX	2.2995e-06	0.000179956	4.72515	Colon_Sigmoid	1.01792e-06	0.000305726	-4.88814		NA	NA	NA	NA	NA	NA	1	1	0	0	2	0.484079	-4.38184	-1.06707	4.87289	NA	NA	NA	NA	0.62833	1.1768e-05	0.285942	1.09976e-06	NA	NA	NA	NA	0.867123	0.000489657	0.857045	0.000148599	NA	NA	NA	NA
PPOX	2.2995e-06	0.000179956	4.72515	Esophagus_Muscularis	1.52294e-06	0.000304356	-4.8082		NA	NA	NA	NA	NA	NA	1	1	0	0	2	0.484079	-4.38184	-1.43437	4.62589	NA	NA	NA	NA	0.62833	1.1768e-05	0.151466	3.72992e-06	NA	NA	NA	NA	0.867123	0.000489657	0.763721	0.000345017	NA	NA	NA	NA
PPOX	2.2995e-06	0.000179956	4.72515	Lung	1.01792e-06	0.000217695	-4.88814		NA	NA	NA	NA	NA	NA	1	1	0	0	2	0.484079	-4.38184	-1.06707	4.87289	NA	NA	NA	NA	0.62833	1.1768e-05	0.285942	1.09976e-06	NA	NA	NA	NA	0.867123	0.000489657	0.841781	0.000126038	NA	NA	NA	NA
PPOX	2.2995e-06	0.000179956	4.72515	Ovary	7.45967e-06	0.00113487	-4.48013		NA	NA	NA	NA	NA	NA	1	1	0	0	2	0.484079	-4.38184	-1.18475	4.37729	NA	NA	NA	NA	0.62833	1.1768e-05	0.236115	1.20165e-05	NA	NA	NA	NA	0.867123	0.000489657	0.822777	0.00103903	NA	NA	NA	NA
PPOX	2.2995e-06	0.000179956	4.72515	Pituitary	1.22912e-06	0.000298574	-4.85088		NA	NA	NA	NA	NA	NA	1	1	0	0	2	0.484079	-4.38184	-1.04376	4.84268	NA	NA	NA	NA	0.62833	1.1768e-05	0.296597	1.281e-06	NA	NA	NA	NA	0.867123	0.000489657	0.877521	0.000153196	NA	NA	NA	NA
PPOX	2.2995e-06	0.000179956	4.72515	Spleen	8.90146e-06	0.00129501	-4.44227		NA	NA	NA	NA	NA	NA	1	1	0	0	2	0.484079	-4.38184	-1.20324	4.32765	NA	NA	NA	NA	0.62833	1.1768e-05	0.228884	1.50711e-05	NA	NA	NA	NA	0.867123	0.000489657	0.831065	0.00122992	NA	NA	NA	NA
PPOX	2.2995e-06	0.000179956	4.72515	smultixcan	1.93245e-06	0.000162949	-2.90019		NA	NA	NA	NA	NA	NA	1	1	0	0	2	0.484079	-4.38184	-0.815063	2.90362	NA	NA	NA	NA	0.62833	1.1768e-05	0.557429	1.65182e-05	NA	NA	NA	NA	0.867123	0.000489657	0.892017	0.000618893	NA	NA	NA	NA
ICAM1	2.3302e-06	0.000181548	-4.72245	Adrenal_Gland	5.29938e-06	0.000919558	4.55257		NA	NA	NA	NA	NA	NA	1	1	0	0	2	-4.7204	-3.77235	3.30672	-3.51143	NA	NA	NA	NA	2.3538e-06	0.00016172	0.00094396	0.00044571	NA	NA	NA	NA	0.000649395	0.00398792	0.132835	0.0159523	NA	NA	NA	NA
ICAM1	2.3302e-06	0.000181548	-4.72245	Heart_Left_Ventricle	5.29938e-06	0.000820809	4.55257		NA	NA	NA	NA	NA	NA	1	1	0	0	2	-4.7204	-3.77235	3.30672	-3.51143	NA	NA	NA	NA	2.3538e-06	0.00016172	0.00094396	0.00044571	NA	NA	NA	NA	0.000649395	0.00398792	0.137543	0.0155482	NA	NA	NA	NA
ICAM1	2.3302e-06	0.000181548	-4.72245	Whole_Blood	2.77509e-06	0.000575903	4.6868		NA	NA	NA	NA	NA	NA	1	1	0	0	2	-4.7204	-3.77235	3.61607	-3.50975	NA	NA	NA	NA	2.3538e-06	0.00016172	0.000299109	0.000448522	NA	NA	NA	NA	0.000649395	0.00398792	0.063762	0.0146136	NA	NA	NA	NA
ICAM1	2.3302e-06	0.000181548	-4.72245	smultixcan	2.31268e-05	0.00118261	3.19592		NA	NA	NA	NA	NA	NA	1	1	0	0	2	-4.7204	-3.77235	2.83278	-1.99439	NA	NA	NA	NA	2.3538e-06	0.00016172	4.35075e-07	0.00241048	NA	NA	NA	NA	0.000649395	0.00398792	0.000131973	0.0289603	NA	NA	NA	NA
SIK3	2.5853e-06	0.000198773	4.70128		NA	NA	NA	Brain_Nucleus_accumbens_basal_ganglia	9.61646e-07	0.000187322	4.89933	NA	NA	NA	1	0	1	0	2	-0.141696	-5.12438	NA	NA	-0.409161	-5.5537	NA	NA	0.88732	2.9852e-07	NA	NA	0.682422	2.79687e-08	NA	NA	0.938634	2.13566e-05	NA	NA	0.960916	5.12287e-06	NA	NA
SIK3	2.5853e-06	0.000198773	4.70128		NA	NA	NA	Cells_EBV-transformed_lymphocytes	9.61646e-07	0.000135625	-4.89933	NA	NA	NA	1	0	1	0	2	-0.141696	-5.12438	NA	NA	0.409161	5.5537	NA	NA	0.88732	2.9852e-07	NA	NA	0.682422	2.79687e-08	NA	NA	0.938634	2.13566e-05	NA	NA	0.9595	4.04373e-06	NA	NA
SIK3	2.5853e-06	0.000198773	4.70128		NA	NA	NA	Colon_Sigmoid	9.61646e-07	0.000180508	4.89933	NA	NA	NA	1	0	1	0	2	-0.141696	-5.12438	NA	NA	-0.409161	-5.5537	NA	NA	0.88732	2.9852e-07	NA	NA	0.682422	2.79687e-08	NA	NA	0.938634	2.13566e-05	NA	NA	0.965669	4.50737e-06	NA	NA
SIK3	2.5853e-06	0.000198773	4.70128		NA	NA	NA	Colon_Transverse	9.61646e-07	0.000174806	4.89933	NA	NA	NA	1	0	1	0	2	-0.141696	-5.12438	NA	NA	-0.409161	-5.5537	NA	NA	0.88732	2.9852e-07	NA	NA	0.682422	2.79687e-08	NA	NA	0.938634	2.13566e-05	NA	NA	0.961302	4.88279e-06	NA	NA
SIK3	2.5853e-06	0.000198773	4.70128		NA	NA	NA	Esophagus_Mucosa	9.61646e-07	0.000192815	4.89933	NA	NA	NA	1	0	1	0	2	-0.141696	-5.12438	NA	NA	-0.409161	-5.5537	NA	NA	0.88732	2.9852e-07	NA	NA	0.682422	2.79687e-08	NA	NA	0.938634	2.13566e-05	NA	NA	0.962716	4.37822e-06	NA	NA
SIK3	2.5853e-06	0.000198773	4.70128		NA	NA	NA	Heart_Left_Ventricle	9.61646e-07	0.000194072	4.89933	NA	NA	NA	1	0	1	0	2	-0.141696	-5.12438	NA	NA	-0.409161	-5.5537	NA	NA	0.88732	2.9852e-07	NA	NA	0.682422	2.79687e-08	NA	NA	0.938634	2.13566e-05	NA	NA	0.9578	4.91352e-06	NA	NA
SIK3	2.5853e-06	0.000198773	4.70128		NA	NA	NA	Lung	9.61646e-07	0.000170546	4.89933	NA	NA	NA	1	0	1	0	2	-0.141696	-5.12438	NA	NA	-0.409161	-5.5537	NA	NA	0.88732	2.9852e-07	NA	NA	0.682422	2.79687e-08	NA	NA	0.938634	2.13566e-05	NA	NA	0.954097	4.83447e-06	NA	NA
SIK3	2.5853e-06	0.000198773	4.70128		NA	NA	NA	Skin_Sun_Exposed_Lower_leg	9.61646e-07	0.000171582	4.89933	NA	NA	NA	1	0	1	0	2	-0.141696	-5.12438	NA	NA	-0.409161	-5.5537	NA	NA	0.88732	2.9852e-07	NA	NA	0.682422	2.79687e-08	NA	NA	0.938634	2.13566e-05	NA	NA	0.960714	4.49364e-06	NA	NA
SIK3	2.5853e-06	0.000198773	4.70128		NA	NA	NA	Spleen	9.61646e-07	0.000180757	4.89933	NA	NA	NA	1	0	1	0	2	-0.141696	-5.12438	NA	NA	-0.409161	-5.5537	NA	NA	0.88732	2.9852e-07	NA	NA	0.682422	2.79687e-08	NA	NA	0.938634	2.13566e-05	NA	NA	0.957712	4.43151e-06	NA	NA
SIK3	2.5853e-06	0.000198773	4.70128		NA	NA	NA	smultixcan	9.61646e-07	0.000170256	3.81059	NA	NA	NA	1	0	1	0	2	-0.141696	-5.12438	NA	NA	-0.318236	-4.31954	NA	NA	0.88732	2.9852e-07	NA	NA	0.682422	2.79687e-08	NA	NA	0.938634	2.13566e-05	NA	NA	0.958524	4.55649e-06	NA	NA
CEP97	2.9754e-06	0.000227768	4.67251	Adipose_Visceral_Omentum	2.30674e-05	0.00291949	-4.23292		NA	NA	NA	NA	NA	NA	1	1	0	0	2	1.86731	-3.6188	-2.06843	3.71598	NA	NA	NA	NA	0.061859	0.00029597	0.0385994	0.000202419	NA	NA	NA	NA	0.603173	0.00633971	0.582534	0.00889311	NA	NA	NA	NA
CEP97	2.9754e-06	0.000227768	4.67251	Adrenal_Gland	2.30674e-05	0.00266846	-4.23292		NA	NA	NA	NA	NA	NA	1	1	0	0	2	1.86731	-3.6188	-2.06843	3.71598	NA	NA	NA	NA	0.061859	0.00029597	0.0385994	0.000202419	NA	NA	NA	NA	0.603173	0.00633971	0.56359	0.00941814	NA	NA	NA	NA
CEP97	2.9754e-06	0.000227768	4.67251	Brain_Substantia_nigra	2.30674e-05	0.00277246	-4.23292		NA	NA	NA	NA	NA	NA	1	1	0	0	2	1.86731	-3.6188	-2.06843	3.71598	NA	NA	NA	NA	0.061859	0.00029597	0.0385994	0.000202419	NA	NA	NA	NA	0.603173	0.00633971	0.641206	0.00946515	NA	NA	NA	NA
CEP97	2.9754e-06	0.000227768	4.67251	Muscle_Skeletal	2.30674e-05	0.00240918	-4.23292		NA	NA	NA	NA	NA	NA	1	1	0	0	2	1.86731	-3.6188	-2.06843	3.71598	NA	NA	NA	NA	0.061859	0.00029597	0.0385994	0.000202419	NA	NA	NA	NA	0.603173	0.00633971	0.591212	0.00913531	NA	NA	NA	NA
CEP97	2.9754e-06	0.000227768	4.67251	Testis	2.30674e-05	0.00304078	-4.23292		NA	NA	NA	NA	NA	NA	1	1	0	0	2	1.86731	-3.6188	-2.06843	3.71598	NA	NA	NA	NA	0.061859	0.00029597	0.0385994	0.000202419	NA	NA	NA	NA	0.603173	0.00633971	0.595002	0.010591	NA	NA	NA	NA
CEP97	2.9754e-06	0.000227768	4.67251	smultixcan	0.000126446	0.00461529	-3.57378		NA	NA	NA	NA	NA	NA	1	1	0	0	2	1.86731	-3.6188	-0.938241	1.37026	NA	NA	NA	NA	0.061859	0.00029597	0.129632	9.7835e-07	NA	NA	NA	NA	0.603173	0.00633971	0.652042	5.629e-05	NA	NA	NA	NA
PSMB2	3.0401e-06	0.000231708	4.66809	Adipose_Subcutaneous	2.03138e-06	0.000395611	4.75028		NA	NA	NA	NA	NA	NA	1	1	0	0	2	1.40423	1.32724	1.4617	-2.0952	NA	NA	NA	NA	0.16025	0.18443	0.143825	0.0361531	NA	NA	NA	NA	0.702128	0.410449	0.760409	0.254376	NA	NA	NA	NA
PSMB2	3.0401e-06	0.000231708	4.66809	Adipose_Visceral_Omentum	2.03138e-06	0.000507054	4.75028		NA	NA	NA	NA	NA	NA	1	1	0	0	2	1.40423	1.32724	1.87953	-2.55635	NA	NA	NA	NA	0.16025	0.18443	0.0601723	0.0105776	NA	NA	NA	NA	0.702128	0.410449	0.648353	0.127668	NA	NA	NA	NA
PSMB2	3.0401e-06	0.000231708	4.66809	Adrenal_Gland	2.03138e-06	0.000426696	4.75028		NA	NA	NA	NA	NA	NA	1	1	0	0	2	1.40423	1.32724	2.39586	-3.08768	NA	NA	NA	NA	0.16025	0.18443	0.0165814	0.00201727	NA	NA	NA	NA	0.702128	0.410449	0.458153	0.0447803	NA	NA	NA	NA
PSMB2	3.0401e-06	0.000231708	4.66809	Artery_Aorta	2.03138e-06	0.000469821	4.75028		NA	NA	NA	NA	NA	NA	1	1	0	0	2	1.40423	1.32724	1.97627	-2.64313	NA	NA	NA	NA	0.16025	0.18443	0.0481247	0.00821437	NA	NA	NA	NA	0.702128	0.410449	0.603501	0.111503	NA	NA	NA	NA
PSMB2	3.0401e-06	0.000231708	4.66809	Artery_Coronary	2.03138e-06	0.000433913	4.75028		NA	NA	NA	NA	NA	NA	1	1	0	0	2	1.40423	1.32724	2.25574	-2.98766	NA	NA	NA	NA	0.16025	0.18443	0.0240868	0.00281118	NA	NA	NA	NA	0.702128	0.410449	0.526162	0.0582252	NA	NA	NA	NA
PSMB2	3.0401e-06	0.000231708	4.66809	Artery_Tibial	2.03138e-06	0.000392775	4.75028		NA	NA	NA	NA	NA	NA	1	1	0	0	2	1.40423	1.32724	2.00436	-2.68443	NA	NA	NA	NA	0.16025	0.18443	0.0450319	0.00726526	NA	NA	NA	NA	0.702128	0.410449	0.61633	0.103147	NA	NA	NA	NA
PSMB2	3.0401e-06	0.000231708	4.66809	Brain_Amygdala	2.03138e-06	0.000452108	4.75028		NA	NA	NA	NA	NA	NA	1	1	0	0	2	1.40423	1.32724	0.109222	0.283296	NA	NA	NA	NA	0.16025	0.18443	0.913026	0.77695	NA	NA	NA	NA	0.702128	0.410449	0.989941	0.941589	NA	NA	NA	NA
PSMB2	3.0401e-06	0.000231708	4.66809	Brain_Anterior_cingulate_cortex_BA24	2.03138e-06	0.000437875	4.75028		NA	NA	NA	NA	NA	NA	1	1	0	0	2	1.40423	1.32724	0.484618	-0.160789	NA	NA	NA	NA	0.16025	0.18443	0.627947	0.87226	NA	NA	NA	NA	0.702128	0.410449	0.964567	0.964271	NA	NA	NA	NA
PSMB2	3.0401e-06	0.000231708	4.66809	Brain_Caudate_basal_ganglia	2.03138e-06	0.00045706	4.75028		NA	NA	NA	NA	NA	NA	1	1	0	0	2	1.40423	1.32724	0.806967	-0.551267	NA	NA	NA	NA	0.16025	0.18443	0.419686	0.581451	NA	NA	NA	NA	0.702128	0.410449	0.911862	0.860246	NA	NA	NA	NA
PSMB2	3.0401e-06	0.000231708	4.66809	Brain_Cerebellar_Hemisphere	2.03138e-06	0.000489741	4.75028		NA	NA	NA	NA	NA	NA	1	1	0	0	2	1.40423	1.32724	0.877417	-0.639971	NA	NA	NA	NA	0.16025	0.18443	0.38026	0.522192	NA	NA	NA	NA	0.702128	0.410449	0.900439	0.829728	NA	NA	NA	NA
PSMB2	3.0401e-06	0.000231708	4.66809	Brain_Cerebellum	2.03138e-06	0.000491651	4.75028		NA	NA	NA	NA	NA	NA	1	1	0	0	2	1.40423	1.32724	0.920348	-0.696489	NA	NA	NA	NA	0.16025	0.18443	0.357391	0.486123	NA	NA	NA	NA	0.702128	0.410449	0.89249	0.812668	NA	NA	NA	NA
PSMB2	3.0401e-06	0.000231708	4.66809	Brain_Cortex	2.03138e-06	0.000412853	4.75028		NA	NA	NA	NA	NA	NA	1	1	0	0	2	1.40423	1.32724	0.25006	0.119976	NA	NA	NA	NA	0.16025	0.18443	0.802541	0.904502	NA	NA	NA	NA	0.702128	0.410449	0.978757	0.970003	NA	NA	NA	NA
PSMB2	3.0401e-06	0.000231708	4.66809	Brain_Frontal_Cortex_BA9	2.03138e-06	0.000363484	4.75028		NA	NA	NA	NA	NA	NA	1	1	0	0	2	1.40423	1.32724	0.276204	0.0811675	NA	NA	NA	NA	0.16025	0.18443	0.782392	0.935309	NA	NA	NA	NA	0.702128	0.410449	0.977124	0.980991	NA	NA	NA	NA
PSMB2	3.0401e-06	0.000231708	4.66809	Brain_Hippocampus	2.03138e-06	0.000470921	4.75028		NA	NA	NA	NA	NA	NA	1	1	0	0	2	1.40423	1.32724	-0.0709005	0.501786	NA	NA	NA	NA	0.16025	0.18443	0.943477	0.615818	NA	NA	NA	NA	0.702128	0.410449	0.99368	0.874254	NA	NA	NA	NA
PSMB2	3.0401e-06	0.000231708	4.66809	Brain_Hypothalamus	2.03138e-06	0.000499655	4.75028		NA	NA	NA	NA	NA	NA	1	1	0	0	2	1.40423	1.32724	0.276228	0.0818944	NA	NA	NA	NA	0.16025	0.18443	0.782373	0.934731	NA	NA	NA	NA	0.702128	0.410449	0.975316	0.983897	NA	NA	NA	NA
PSMB2	3.0401e-06	0.000231708	4.66809	Brain_Nucleus_accumbens_basal_ganglia	2.03138e-06	0.00049458	4.75028		NA	NA	NA	NA	NA	NA	1	1	0	0	2	1.40423	1.32724	0.866972	-0.624099	NA	NA	NA	NA	0.16025	0.18443	0.385957	0.532563	NA	NA	NA	NA	0.702128	0.410449	0.907055	0.838859	NA	NA	NA	NA
PSMB2	3.0401e-06	0.000231708	4.66809	Brain_Putamen_basal_ganglia	2.03138e-06	0.000365422	4.75028		NA	NA	NA	NA	NA	NA	1	1	0	0	2	1.40423	1.32724	0.636627	-0.340317	NA	NA	NA	NA	0.16025	0.18443	0.524368	0.733618	NA	NA	NA	NA	0.702128	0.410449	0.921729	0.918995	NA	NA	NA	NA
PSMB2	3.0401e-06	0.000231708	4.66809	Brain_Spinal_cord_cervical_c-1	2.03138e-06	0.000367578	4.75028		NA	NA	NA	NA	NA	NA	1	1	0	0	2	1.40423	1.32724	-0.0671269	0.496441	NA	NA	NA	NA	0.16025	0.18443	0.946481	0.619583	NA	NA	NA	NA	0.702128	0.410449	0.992947	0.872576	NA	NA	NA	NA
PSMB2	3.0401e-06	0.000231708	4.66809	Brain_Substantia_nigra	2.03138e-06	0.000456798	4.75028		NA	NA	NA	NA	NA	NA	1	1	0	0	2	1.40423	1.32724	0.355069	0.00196831	NA	NA	NA	NA	0.16025	0.18443	0.722538	0.99843	NA	NA	NA	NA	0.702128	0.410449	0.96585	0.999384	NA	NA	NA	NA
PSMB2	3.0401e-06	0.000231708	4.66809	Breast_Mammary_Tissue	2.03138e-06	0.000487311	4.75028		NA	NA	NA	NA	NA	NA	1	1	0	0	2	1.40423	1.32724	1.80363	-2.45474	NA	NA	NA	NA	0.16025	0.18443	0.071289	0.0140985	NA	NA	NA	NA	0.702128	0.410449	0.658799	0.162572	NA	NA	NA	NA
PSMB2	3.0401e-06	0.000231708	4.66809	Cells_EBV-transformed_lymphocytes	2.03138e-06	0.000595109	4.75028		NA	NA	NA	NA	NA	NA	1	1	0	0	2	1.40423	1.32724	1.74979	-2.415	NA	NA	NA	NA	0.16025	0.18443	0.080155	0.0157354	NA	NA	NA	NA	0.702128	0.410449	0.665533	0.159447	NA	NA	NA	NA
PSMB2	3.0401e-06	0.000231708	4.66809	Colon_Sigmoid	2.03138e-06	0.000552915	4.75028		NA	NA	NA	NA	NA	NA	1	1	0	0	2	1.40423	1.32724	2.70058	-3.39662	NA	NA	NA	NA	0.16025	0.18443	0.00692181	0.000682244	NA	NA	NA	NA	0.702128	0.410449	0.348958	0.0231089	NA	NA	NA	NA
PSMB2	3.0401e-06	0.000231708	4.66809	Colon_Transverse	2.03138e-06	0.000411169	4.75028		NA	NA	NA	NA	NA	NA	1	1	0	0	2	1.40423	1.32724	2.32844	-3.02386	NA	NA	NA	NA	0.16025	0.18443	0.0198887	0.00249572	NA	NA	NA	NA	0.702128	0.410449	0.476113	0.0519946	NA	NA	NA	NA
PSMB2	3.0401e-06	0.000231708	4.66809	Esophagus_Gastroesophageal_Junction	2.03138e-06	0.000384548	4.75028		NA	NA	NA	NA	NA	NA	1	1	0	0	2	1.40423	1.32724	2.39666	-3.0819	NA	NA	NA	NA	0.16025	0.18443	0.0165451	0.00205682	NA	NA	NA	NA	0.702128	0.410449	0.477282	0.0432917	NA	NA	NA	NA
PSMB2	3.0401e-06	0.000231708	4.66809	Esophagus_Mucosa	2.03138e-06	0.000399144	4.75028		NA	NA	NA	NA	NA	NA	1	1	0	0	2	1.40423	1.32724	1.81494	-2.48074	NA	NA	NA	NA	0.16025	0.18443	0.0695336	0.0131112	NA	NA	NA	NA	0.702128	0.410449	0.662387	0.14143	NA	NA	NA	NA
PSMB2	3.0401e-06	0.000231708	4.66809	Esophagus_Muscularis	2.03138e-06	0.000366166	4.75028		NA	NA	NA	NA	NA	NA	1	1	0	0	2	1.40423	1.32724	2.38448	-3.07389	NA	NA	NA	NA	0.16025	0.18443	0.0171032	0.00211286	NA	NA	NA	NA	0.702128	0.410449	0.469102	0.0432222	NA	NA	NA	NA
PSMB2	3.0401e-06	0.000231708	4.66809	Heart_Atrial_Appendage	2.03138e-06	0.000407126	4.75028		NA	NA	NA	NA	NA	NA	1	1	0	0	2	1.40423	1.32724	1.97639	-2.66009	NA	NA	NA	NA	0.16025	0.18443	0.0481108	0.00781204	NA	NA	NA	NA	0.702128	0.410449	0.59595	0.105759	NA	NA	NA	NA
PSMB2	3.0401e-06	0.000231708	4.66809	Heart_Left_Ventricle	2.03138e-06	0.00039701	4.75028		NA	NA	NA	NA	NA	NA	1	1	0	0	2	1.40423	1.32724	1.95076	-2.63552	NA	NA	NA	NA	0.16025	0.18443	0.0510858	0.0084009	NA	NA	NA	NA	0.702128	0.410449	0.625402	0.107161	NA	NA	NA	NA
PSMB2	3.0401e-06	0.000231708	4.66809	Liver	2.03138e-06	0.000549074	4.75028		NA	NA	NA	NA	NA	NA	1	1	0	0	2	1.40423	1.32724	3.16676	-3.73294	NA	NA	NA	NA	0.16025	0.18443	0.00154149	0.000189259	NA	NA	NA	NA	0.702128	0.410449	0.185435	0.00869221	NA	NA	NA	NA
PSMB2	3.0401e-06	0.000231708	4.66809	Lung	2.03138e-06	0.000367601	4.75028		NA	NA	NA	NA	NA	NA	1	1	0	0	2	1.40423	1.32724	1.90216	-2.56473	NA	NA	NA	NA	0.16025	0.18443	0.0571507	0.0103257	NA	NA	NA	NA	0.702128	0.410449	0.609069	0.125962	NA	NA	NA	NA
PSMB2	3.0401e-06	0.000231708	4.66809	Minor_Salivary_Gland	2.03138e-06	0.000422633	4.75028		NA	NA	NA	NA	NA	NA	1	1	0	0	2	1.40423	1.32724	2.10648	-2.80135	NA	NA	NA	NA	0.16025	0.18443	0.0351627	0.00508886	NA	NA	NA	NA	0.702128	0.410449	0.594898	0.085598	NA	NA	NA	NA
PSMB2	3.0401e-06	0.000231708	4.66809	Ovary	2.03138e-06	0.000446395	4.75028		NA	NA	NA	NA	NA	NA	1	1	0	0	2	1.40423	1.32724	1.92211	-1.88903	NA	NA	NA	NA	0.16025	0.18443	0.0545918	0.0588879	NA	NA	NA	NA	0.702128	0.410449	0.643451	0.33078	NA	NA	NA	NA
PSMB2	3.0401e-06	0.000231708	4.66809	Pancreas	2.03138e-06	0.000481494	4.75028		NA	NA	NA	NA	NA	NA	1	1	0	0	2	1.40423	1.32724	2.79529	-3.47827	NA	NA	NA	NA	0.16025	0.18443	0.00518526	0.000504655	NA	NA	NA	NA	0.702128	0.410449	0.291235	0.0173358	NA	NA	NA	NA
PSMB2	3.0401e-06	0.000231708	4.66809	Pituitary	2.03138e-06	0.000433278	4.75028		NA	NA	NA	NA	NA	NA	1	1	0	0	2	1.40423	1.32724	1.64525	-1.58108	NA	NA	NA	NA	0.16025	0.18443	0.099919	0.113859	NA	NA	NA	NA	0.702128	0.410449	0.715023	0.444566	NA	NA	NA	NA
PSMB2	3.0401e-06	0.000231708	4.66809	Prostate	2.03138e-06	0.000362147	4.75028		NA	NA	NA	NA	NA	NA	1	1	0	0	2	1.40423	1.32724	2.98479	-3.66656	NA	NA	NA	NA	0.16025	0.18443	0.00283769	0.000245838	NA	NA	NA	NA	0.702128	0.410449	0.236234	0.0103708	NA	NA	NA	NA
PSMB2	3.0401e-06	0.000231708	4.66809	Small_Intestine_Terminal_Ileum	2.03138e-06	0.000515208	4.75028		NA	NA	NA	NA	NA	NA	1	1	0	0	2	1.40423	1.32724	2.30882	-2.9936	NA	NA	NA	NA	0.16025	0.18443	0.0209535	0.00275711	NA	NA	NA	NA	0.702128	0.410449	0.508738	0.0554077	NA	NA	NA	NA
PSMB2	3.0401e-06	0.000231708	4.66809	Spleen	2.03138e-06	0.000398622	4.75028		NA	NA	NA	NA	NA	NA	1	1	0	0	2	1.40423	1.32724	1.94729	-2.64226	NA	NA	NA	NA	0.16025	0.18443	0.0515004	0.00823559	NA	NA	NA	NA	0.702128	0.410449	0.628696	0.110355	NA	NA	NA	NA
PSMB2	3.0401e-06	0.000231708	4.66809	Stomach	2.03138e-06	0.000355956	4.75028		NA	NA	NA	NA	NA	NA	1	1	0	0	2	1.40423	1.32724	2.5939	-3.29278	NA	NA	NA	NA	0.16025	0.18443	0.0094895	0.000992029	NA	NA	NA	NA	0.702128	0.410449	0.391887	0.0286217	NA	NA	NA	NA
PSMB2	3.0401e-06	0.000231708	4.66809	Testis	2.03138e-06	0.000499598	4.75028		NA	NA	NA	NA	NA	NA	1	1	0	0	2	1.40423	1.32724	1.51047	-2.14049	NA	NA	NA	NA	0.16025	0.18443	0.130923	0.0323155	NA	NA	NA	NA	0.702128	0.410449	0.767222	0.257639	NA	NA	NA	NA
PSMB2	3.0401e-06	0.000231708	4.66809	Thyroid	2.03138e-06	0.000367384	4.75028		NA	NA	NA	NA	NA	NA	1	1	0	0	2	1.40423	1.32724	1.10469	-0.902806	NA	NA	NA	NA	0.16025	0.18443	0.269295	0.366629	NA	NA	NA	NA	0.702128	0.410449	0.836843	0.731301	NA	NA	NA	NA
PSMB2	3.0401e-06	0.000231708	4.66809	Uterus	2.03138e-06	0.000365202	4.75028		NA	NA	NA	NA	NA	NA	1	1	0	0	2	1.40423	1.32724	3.14178	-3.7623	NA	NA	NA	NA	0.16025	0.18443	0.00167921	0.000168361	NA	NA	NA	NA	0.702128	0.410449	0.195857	0.00865778	NA	NA	NA	NA
PSMB2	3.0401e-06	0.000231708	4.66809	smultixcan	2.02462e-06	0.000167307	4.66623		NA	NA	NA	NA	NA	NA	1	1	0	0	2	1.40423	1.32724	1.38583	-1.74663	NA	NA	NA	NA	0.16025	0.18443	0.00483115	0.000570725	NA	NA	NA	NA	0.702128	0.410449	0.191738	0.0102991	NA	NA	NA	NA
TNFSF4	3.3577e-06	0.000251541	4.64763	Whole_Blood	0.000158234	0.00998267	3.77778		NA	NA	NA	NA	NA	NA	1	1	0	0	2	-0.555709	-5.20982	-0.129989	-4.22758	NA	NA	NA	NA	0.57841	1.8902e-07	0.896575	2.3622e-05	NA	NA	NA	NA	0.854988	1.42553e-05	0.983437	0.00163125	NA	NA	NA	NA
SUMO4	3.75e-06	0.000275052	-4.62478	Adipose_Subcutaneous	1.99088e-05	0.00229762	4.26591		NA	NA	NA	NA	NA	NA	1	1	0	0	2	1.42617	4.0168	1.86144	-3.83771	NA	NA	NA	NA	0.15382	5.8994e-05	0.0626821	0.000124185	NA	NA	NA	NA	0.698575	0.00181289	0.64645	0.00658028	NA	NA	NA	NA
SUMO4	3.75e-06	0.000275052	-4.62478	Adipose_Visceral_Omentum	1.83568e-05	0.00239064	4.28399		NA	NA	NA	NA	NA	NA	1	1	0	0	2	1.42617	4.0168	1.88427	-3.84691	NA	NA	NA	NA	0.15382	5.8994e-05	0.0595287	0.000119615	NA	NA	NA	NA	0.698575	0.00181289	0.644398	0.0060092	NA	NA	NA	NA
SUMO4	3.75e-06	0.000275052	-4.62478	Artery_Aorta	2.54118e-05	0.00323674	4.21111		NA	NA	NA	NA	NA	NA	1	1	0	0	2	1.42617	4.0168	0.904426	0.0736733	NA	NA	NA	NA	0.15382	5.8994e-05	0.36577	0.94127	NA	NA	NA	NA	0.698575	0.00181289	0.879978	0.983238	NA	NA	NA	NA
SUMO4	3.75e-06	0.000275052	-4.62478	Artery_Coronary	1.86436e-05	0.0021018	4.28055		NA	NA	NA	NA	NA	NA	1	1	0	0	2	1.42617	4.0168	1.86118	-3.85402	NA	NA	NA	NA	0.15382	5.8994e-05	0.0627189	0.000116192	NA	NA	NA	NA	0.698575	0.00181289	0.674695	0.00641382	NA	NA	NA	NA
SUMO4	3.75e-06	0.000275052	-4.62478	Artery_Tibial	2.37871e-05	0.00257103	4.22601		NA	NA	NA	NA	NA	NA	1	1	0	0	2	1.42617	4.0168	1.78613	-3.82921	NA	NA	NA	NA	0.15382	5.8994e-05	0.0740781	0.000128554	NA	NA	NA	NA	0.698575	0.00181289	0.681628	0.00632099	NA	NA	NA	NA
SUMO4	3.75e-06	0.000275052	-4.62478	Brain_Amygdala	2.54118e-05	0.00341233	4.21111		NA	NA	NA	NA	NA	NA	1	1	0	0	2	1.42617	4.0168	1.76356	-3.82341	NA	NA	NA	NA	0.15382	5.8994e-05	0.0778054	0.000131619	NA	NA	NA	NA	0.698575	0.00181289	0.691177	0.00758351	NA	NA	NA	NA
SUMO4	3.75e-06	0.000275052	-4.62478	Brain_Frontal_Cortex_BA9	4.20095e-05	0.0040207	4.09614		NA	NA	NA	NA	NA	NA	1	1	0	0	2	1.42617	4.0168	1.6283	-3.76024	NA	NA	NA	NA	0.15382	5.8994e-05	0.103462	0.00016975	NA	NA	NA	NA	0.698575	0.00181289	0.728859	0.00819093	NA	NA	NA	NA
SUMO4	3.75e-06	0.000275052	-4.62478	Brain_Spinal_cord_cervical_c-1	1.76423e-05	0.0020269	4.29281		NA	NA	NA	NA	NA	NA	1	1	0	0	2	1.42617	4.0168	2.01364	-3.79546	NA	NA	NA	NA	0.15382	5.8994e-05	0.0440474	0.00014737	NA	NA	NA	NA	0.698575	0.00181289	0.633382	0.00757861	NA	NA	NA	NA
SUMO4	3.75e-06	0.000275052	-4.62478	Brain_Substantia_nigra	2.54118e-05	0.00286284	4.21111		NA	NA	NA	NA	NA	NA	1	1	0	0	2	1.42617	4.0168	1.76356	-3.82341	NA	NA	NA	NA	0.15382	5.8994e-05	0.0778054	0.000131619	NA	NA	NA	NA	0.698575	0.00181289	0.722509	0.00707069	NA	NA	NA	NA
SUMO4	3.75e-06	0.000275052	-4.62478	Cells_EBV-transformed_lymphocytes	2.54118e-05	0.00297784	4.21111		NA	NA	NA	NA	NA	NA	1	1	0	0	2	1.42617	4.0168	1.76356	-3.82341	NA	NA	NA	NA	0.15382	5.8994e-05	0.0778054	0.000131619	NA	NA	NA	NA	0.698575	0.00181289	0.660154	0.00636148	NA	NA	NA	NA
SUMO4	3.75e-06	0.000275052	-4.62478	Colon_Sigmoid	4.6953e-05	0.00486858	4.0703		NA	NA	NA	NA	NA	NA	1	1	0	0	2	1.42617	4.0168	1.58932	-3.7501	NA	NA	NA	NA	0.15382	5.8994e-05	0.111988	0.000176764	NA	NA	NA	NA	0.698575	0.00181289	0.718898	0.00879332	NA	NA	NA	NA
SUMO4	3.75e-06	0.000275052	-4.62478	Esophagus_Gastroesophageal_Junction	1.70717e-05	0.00172861	4.3001		NA	NA	NA	NA	NA	NA	1	1	0	0	2	1.42617	4.0168	1.96581	-3.82616	NA	NA	NA	NA	0.15382	5.8994e-05	0.0493211	0.00013016	NA	NA	NA	NA	0.698575	0.00181289	0.610599	0.00646235	NA	NA	NA	NA
SUMO4	3.75e-06	0.000275052	-4.62478	Esophagus_Muscularis	2.54118e-05	0.00245205	4.21111		NA	NA	NA	NA	NA	NA	1	1	0	0	2	1.42617	4.0168	1.76356	-3.82341	NA	NA	NA	NA	0.15382	5.8994e-05	0.0778054	0.000131619	NA	NA	NA	NA	0.698575	0.00181289	0.684442	0.0062691	NA	NA	NA	NA
SUMO4	3.75e-06	0.000275052	-4.62478	Heart_Atrial_Appendage	1.91498e-05	0.00215921	4.27458		NA	NA	NA	NA	NA	NA	1	1	0	0	2	1.42617	4.0168	1.89836	-3.82984	NA	NA	NA	NA	0.15382	5.8994e-05	0.0576493	0.000128229	NA	NA	NA	NA	0.698575	0.00181289	0.632145	0.00642309	NA	NA	NA	NA
SUMO4	3.75e-06	0.000275052	-4.62478	Nerve_Tibial	1.71539e-05	0.00231858	4.29904		NA	NA	NA	NA	NA	NA	1	1	0	0	2	1.42617	4.0168	1.96422	-3.82573	NA	NA	NA	NA	0.15382	5.8994e-05	0.0495048	0.000130386	NA	NA	NA	NA	0.698575	0.00181289	0.586847	0.00673143	NA	NA	NA	NA
SUMO4	3.75e-06	0.000275052	-4.62478	Ovary	2.54118e-05	0.00261081	4.21111		NA	NA	NA	NA	NA	NA	1	1	0	0	2	1.42617	4.0168	1.76356	-3.82341	NA	NA	NA	NA	0.15382	5.8994e-05	0.0778054	0.000131619	NA	NA	NA	NA	0.698575	0.00181289	0.671536	0.00745821	NA	NA	NA	NA
SUMO4	3.75e-06	0.000275052	-4.62478	Pituitary	1.93512e-05	0.00246176	4.27225		NA	NA	NA	NA	NA	NA	1	1	0	0	2	1.42617	4.0168	1.86191	-3.8445	NA	NA	NA	NA	0.15382	5.8994e-05	0.0626157	0.000120798	NA	NA	NA	NA	0.698575	0.00181289	0.655349	0.00640028	NA	NA	NA	NA
SUMO4	3.75e-06	0.000275052	-4.62478	Skin_Sun_Exposed_Lower_leg	8.07118e-05	0.00680971	3.94228		NA	NA	NA	NA	NA	NA	1	1	0	0	2	1.42617	4.0168	1.4746	-3.66278	NA	NA	NA	NA	0.15382	5.8994e-05	0.140321	0.000249495	NA	NA	NA	NA	0.698575	0.00181289	0.766266	0.00974842	NA	NA	NA	NA
SUMO4	3.75e-06	0.000275052	-4.62478	Spleen	2.54118e-05	0.00271424	4.21111		NA	NA	NA	NA	NA	NA	1	1	0	0	2	1.42617	4.0168	1.76356	-3.82341	NA	NA	NA	NA	0.15382	5.8994e-05	0.0778054	0.000131619	NA	NA	NA	NA	0.698575	0.00181289	0.668844	0.00670758	NA	NA	NA	NA
SUMO4	3.75e-06	0.000275052	-4.62478	smultixcan	0.000203318	0.00665664	2.2568		NA	NA	NA	NA	NA	NA	1	1	0	0	2	1.42617	4.0168	1.01434	-1.76818	NA	NA	NA	NA	0.15382	5.8994e-05	0.311254	0.000977507	NA	NA	NA	NA	0.698575	0.00181289	0.793495	0.0153792	NA	NA	NA	NA
NIT1	3.9062e-06	0.000282957	-4.61631		NA	NA	NA	Brain_Cerebellar_Hemisphere	3.00644e-07	6.46061e-05	-5.12304	NA	NA	NA	1	0	1	0	2	-1.10745	5.12834	NA	NA	-1.1148	5.11197	NA	NA	0.2681	2.9231e-07	NA	NA	0.264938	3.18819e-07	NA	NA	0.761421	2.10789e-05	NA	NA	0.820035	3.54116e-05	NA	NA
NIT1	3.9062e-06	0.000282957	-4.61631		NA	NA	NA	Brain_Nucleus_accumbens_basal_ganglia	3.00644e-07	6.57055e-05	5.12304	NA	NA	NA	1	0	1	0	2	-1.10745	5.12834	NA	NA	1.1148	-5.11197	NA	NA	0.2681	2.9231e-07	NA	NA	0.264938	3.18819e-07	NA	NA	0.761421	2.10789e-05	NA	NA	0.830333	4.08774e-05	NA	NA
NIT1	3.9062e-06	0.000282957	-4.61631		NA	NA	NA	smultixcan	3.00644e-07	6.6697e-05	-5.12304	NA	NA	NA	1	0	1	0	2	-1.10745	5.12834	NA	NA	-1.1148	5.11197	NA	NA	0.2681	2.9231e-07	NA	NA	0.264938	3.18819e-07	NA	NA	0.761421	2.10789e-05	NA	NA	0.823534	3.72791e-05	NA	NA
ARFRP1	3.9005e-06	0.000282957	4.61661		NA	NA	NA	Adipose_Subcutaneous	8.23829e-05	0.00643876	3.93736	NA	NA	NA	1	0	1	0	2	0.509117	6.37492	NA	NA	0.054123	-4.29162	NA	NA	0.61067	1.8306e-10	NA	NA	0.956837	1.77377e-05	NA	NA	0.861922	3.38101e-08	NA	NA	0.994443	0.00121496	NA	NA
ARFRP1	3.9005e-06	0.000282957	4.61661		NA	NA	NA	Adipose_Visceral_Omentum	8.23829e-05	0.00579073	3.93736	NA	NA	NA	1	0	1	0	2	0.509117	6.37492	NA	NA	0.054123	-4.29162	NA	NA	0.61067	1.8306e-10	NA	NA	0.956837	1.77377e-05	NA	NA	0.861922	3.38101e-08	NA	NA	0.994461	0.00118502	NA	NA
ARFRP1	3.9005e-06	0.000282957	4.61661		NA	NA	NA	Adrenal_Gland	8.23829e-05	0.00583878	-3.93736	NA	NA	NA	1	0	1	0	2	0.509117	6.37492	NA	NA	-0.054123	4.29162	NA	NA	0.61067	1.8306e-10	NA	NA	0.956837	1.77377e-05	NA	NA	0.861922	3.38101e-08	NA	NA	0.99695	0.00118694	NA	NA
ARFRP1	3.9005e-06	0.000282957	4.61661		NA	NA	NA	Artery_Aorta	8.23829e-05	0.00590777	3.93736	NA	NA	NA	1	0	1	0	2	0.509117	6.37492	NA	NA	0.054123	-4.29162	NA	NA	0.61067	1.8306e-10	NA	NA	0.956837	1.77377e-05	NA	NA	0.861922	3.38101e-08	NA	NA	0.995703	0.00115762	NA	NA
ARFRP1	3.9005e-06	0.000282957	4.61661		NA	NA	NA	Artery_Coronary	8.23829e-05	0.00614439	3.93736	NA	NA	NA	1	0	1	0	2	0.509117	6.37492	NA	NA	0.054123	-4.29162	NA	NA	0.61067	1.8306e-10	NA	NA	0.956837	1.77377e-05	NA	NA	0.861922	3.38101e-08	NA	NA	0.996727	0.0012377	NA	NA
ARFRP1	3.9005e-06	0.000282957	4.61661		NA	NA	NA	Artery_Tibial	8.23829e-05	0.00570817	3.93736	NA	NA	NA	1	0	1	0	2	0.509117	6.37492	NA	NA	0.054123	-4.29162	NA	NA	0.61067	1.8306e-10	NA	NA	0.956837	1.77377e-05	NA	NA	0.861922	3.38101e-08	NA	NA	0.995435	0.00114792	NA	NA
ARFRP1	3.9005e-06	0.000282957	4.61661		NA	NA	NA	Brain_Amygdala	8.23829e-05	0.00699505	-3.93736	NA	NA	NA	1	0	1	0	2	0.509117	6.37492	NA	NA	-0.054123	4.29162	NA	NA	0.61067	1.8306e-10	NA	NA	0.956837	1.77377e-05	NA	NA	0.861922	3.38101e-08	NA	NA	0.997216	0.00154613	NA	NA
ARFRP1	3.9005e-06	0.000282957	4.61661		NA	NA	NA	Brain_Anterior_cingulate_cortex_BA24	8.23829e-05	0.00656566	-3.93736	NA	NA	NA	1	0	1	0	2	0.509117	6.37492	NA	NA	-0.054123	4.29162	NA	NA	0.61067	1.8306e-10	NA	NA	0.956837	1.77377e-05	NA	NA	0.861922	3.38101e-08	NA	NA	0.993345	0.00139812	NA	NA
ARFRP1	3.9005e-06	0.000282957	4.61661		NA	NA	NA	Brain_Caudate_basal_ganglia	8.23829e-05	0.00627901	-3.93736	NA	NA	NA	1	0	1	0	2	0.509117	6.37492	NA	NA	-0.054123	4.29162	NA	NA	0.61067	1.8306e-10	NA	NA	0.956837	1.77377e-05	NA	NA	0.861922	3.38101e-08	NA	NA	0.995496	0.00133038	NA	NA
ARFRP1	3.9005e-06	0.000282957	4.61661		NA	NA	NA	Brain_Cerebellar_Hemisphere	8.23829e-05	0.00595957	3.93736	NA	NA	NA	1	0	1	0	2	0.509117	6.37492	NA	NA	0.054123	-4.29162	NA	NA	0.61067	1.8306e-10	NA	NA	0.956837	1.77377e-05	NA	NA	0.861922	3.38101e-08	NA	NA	0.994685	0.00115336	NA	NA
ARFRP1	3.9005e-06	0.000282957	4.61661		NA	NA	NA	Brain_Cerebellum	8.23829e-05	0.00637367	3.93736	NA	NA	NA	1	0	1	0	2	0.509117	6.37492	NA	NA	0.054123	-4.29162	NA	NA	0.61067	1.8306e-10	NA	NA	0.956837	1.77377e-05	NA	NA	0.861922	3.38101e-08	NA	NA	0.995206	0.00119135	NA	NA
ARFRP1	3.9005e-06	0.000282957	4.61661		NA	NA	NA	Brain_Cortex	8.23829e-05	0.00633237	-3.93736	NA	NA	NA	1	0	1	0	2	0.509117	6.37492	NA	NA	-0.054123	4.29162	NA	NA	0.61067	1.8306e-10	NA	NA	0.956837	1.77377e-05	NA	NA	0.861922	3.38101e-08	NA	NA	0.995353	0.00122377	NA	NA
ARFRP1	3.9005e-06	0.000282957	4.61661		NA	NA	NA	Brain_Frontal_Cortex_BA9	8.23829e-05	0.00673547	-3.93736	NA	NA	NA	1	0	1	0	2	0.509117	6.37492	NA	NA	-0.054123	4.29162	NA	NA	0.61067	1.8306e-10	NA	NA	0.956837	1.77377e-05	NA	NA	0.861922	3.38101e-08	NA	NA	0.995207	0.00132159	NA	NA
ARFRP1	3.9005e-06	0.000282957	4.61661		NA	NA	NA	Brain_Hippocampus	8.23829e-05	0.00748921	-3.93736	NA	NA	NA	1	0	1	0	2	0.509117	6.37492	NA	NA	-0.054123	4.29162	NA	NA	0.61067	1.8306e-10	NA	NA	0.956837	1.77377e-05	NA	NA	0.861922	3.38101e-08	NA	NA	0.995692	0.00149623	NA	NA
ARFRP1	3.9005e-06	0.000282957	4.61661		NA	NA	NA	Brain_Hypothalamus	8.23829e-05	0.00678011	-3.93736	NA	NA	NA	1	0	1	0	2	0.509117	6.37492	NA	NA	-0.054123	4.29162	NA	NA	0.61067	1.8306e-10	NA	NA	0.956837	1.77377e-05	NA	NA	0.861922	3.38101e-08	NA	NA	0.996659	0.00142818	NA	NA
ARFRP1	3.9005e-06	0.000282957	4.61661		NA	NA	NA	Brain_Putamen_basal_ganglia	8.23829e-05	0.00698499	-3.93736	NA	NA	NA	1	0	1	0	2	0.509117	6.37492	NA	NA	-0.054123	4.29162	NA	NA	0.61067	1.8306e-10	NA	NA	0.956837	1.77377e-05	NA	NA	0.861922	3.38101e-08	NA	NA	0.996051	0.001365	NA	NA
ARFRP1	3.9005e-06	0.000282957	4.61661		NA	NA	NA	Brain_Spinal_cord_cervical_c-1	8.23829e-05	0.00704576	-3.93736	NA	NA	NA	1	0	1	0	2	0.509117	6.37492	NA	NA	-0.054123	4.29162	NA	NA	0.61067	1.8306e-10	NA	NA	0.956837	1.77377e-05	NA	NA	0.861922	3.38101e-08	NA	NA	0.995542	0.00146535	NA	NA
ARFRP1	3.9005e-06	0.000282957	4.61661		NA	NA	NA	Brain_Substantia_nigra	8.23829e-05	0.00802626	-3.93736	NA	NA	NA	1	0	1	0	2	0.509117	6.37492	NA	NA	-0.054123	4.29162	NA	NA	0.61067	1.8306e-10	NA	NA	0.956837	1.77377e-05	NA	NA	0.861922	3.38101e-08	NA	NA	0.997535	0.00166982	NA	NA
ARFRP1	3.9005e-06	0.000282957	4.61661		NA	NA	NA	Breast_Mammary_Tissue	8.23829e-05	0.00598521	3.93736	NA	NA	NA	1	0	1	0	2	0.509117	6.37492	NA	NA	0.054123	-4.29162	NA	NA	0.61067	1.8306e-10	NA	NA	0.956837	1.77377e-05	NA	NA	0.861922	3.38101e-08	NA	NA	0.994699	0.00117743	NA	NA
ARFRP1	3.9005e-06	0.000282957	4.61661		NA	NA	NA	Cells_Cultured_fibroblasts	8.23829e-05	0.00581713	-3.93736	NA	NA	NA	1	0	1	0	2	0.509117	6.37492	NA	NA	-0.054123	4.29162	NA	NA	0.61067	1.8306e-10	NA	NA	0.956837	1.77377e-05	NA	NA	0.861922	3.38101e-08	NA	NA	0.994232	0.0011677	NA	NA
ARFRP1	3.9005e-06	0.000282957	4.61661		NA	NA	NA	Cells_EBV-transformed_lymphocytes	8.23829e-05	0.00501408	3.93736	NA	NA	NA	1	0	1	0	2	0.509117	6.37492	NA	NA	0.054123	-4.29162	NA	NA	0.61067	1.8306e-10	NA	NA	0.956837	1.77377e-05	NA	NA	0.861922	3.38101e-08	NA	NA	0.993521	0.00106863	NA	NA
ARFRP1	3.9005e-06	0.000282957	4.61661		NA	NA	NA	Colon_Sigmoid	8.23829e-05	0.00588872	-3.93736	NA	NA	NA	1	0	1	0	2	0.509117	6.37492	NA	NA	-0.054123	4.29162	NA	NA	0.61067	1.8306e-10	NA	NA	0.956837	1.77377e-05	NA	NA	0.861922	3.38101e-08	NA	NA	0.996235	0.00115365	NA	NA
ARFRP1	3.9005e-06	0.000282957	4.61661		NA	NA	NA	Colon_Transverse	8.23829e-05	0.00614625	3.93736	NA	NA	NA	1	0	1	0	2	0.509117	6.37492	NA	NA	0.054123	-4.29162	NA	NA	0.61067	1.8306e-10	NA	NA	0.956837	1.77377e-05	NA	NA	0.861922	3.38101e-08	NA	NA	0.996277	0.00128566	NA	NA
ARFRP1	3.9005e-06	0.000282957	4.61661		NA	NA	NA	Esophagus_Gastroesophageal_Junction	8.23829e-05	0.00601842	3.93736	NA	NA	NA	1	0	1	0	2	0.509117	6.37492	NA	NA	0.054123	-4.29162	NA	NA	0.61067	1.8306e-10	NA	NA	0.956837	1.77377e-05	NA	NA	0.861922	3.38101e-08	NA	NA	0.994744	0.00117239	NA	NA
ARFRP1	3.9005e-06	0.000282957	4.61661		NA	NA	NA	Esophagus_Mucosa	8.23829e-05	0.00637218	3.93736	NA	NA	NA	1	0	1	0	2	0.509117	6.37492	NA	NA	0.054123	-4.29162	NA	NA	0.61067	1.8306e-10	NA	NA	0.956837	1.77377e-05	NA	NA	0.861922	3.38101e-08	NA	NA	0.994749	0.00120193	NA	NA
ARFRP1	3.9005e-06	0.000282957	4.61661		NA	NA	NA	Esophagus_Muscularis	8.23829e-05	0.00621524	3.93736	NA	NA	NA	1	0	1	0	2	0.509117	6.37492	NA	NA	0.054123	-4.29162	NA	NA	0.61067	1.8306e-10	NA	NA	0.956837	1.77377e-05	NA	NA	0.861922	3.38101e-08	NA	NA	0.994393	0.00113717	NA	NA
ARFRP1	3.9005e-06	0.000282957	4.61661		NA	NA	NA	Heart_Atrial_Appendage	8.23829e-05	0.00669992	3.93736	NA	NA	NA	1	0	1	0	2	0.509117	6.37492	NA	NA	0.054123	-4.29162	NA	NA	0.61067	1.8306e-10	NA	NA	0.956837	1.77377e-05	NA	NA	0.861922	3.38101e-08	NA	NA	0.996207	0.00129989	NA	NA
ARFRP1	3.9005e-06	0.000282957	4.61661		NA	NA	NA	Heart_Left_Ventricle	8.23829e-05	0.00624447	-3.93736	NA	NA	NA	1	0	1	0	2	0.509117	6.37492	NA	NA	-0.054123	4.29162	NA	NA	0.61067	1.8306e-10	NA	NA	0.956837	1.77377e-05	NA	NA	0.861922	3.38101e-08	NA	NA	0.994523	0.00129592	NA	NA
ARFRP1	3.9005e-06	0.000282957	4.61661		NA	NA	NA	Kidney_Cortex	8.23829e-05	0.0065174	3.93736	NA	NA	NA	1	0	1	0	2	0.509117	6.37492	NA	NA	0.054123	-4.29162	NA	NA	0.61067	1.8306e-10	NA	NA	0.956837	1.77377e-05	NA	NA	0.861922	3.38101e-08	NA	NA	0.998233	0.00147342	NA	NA
ARFRP1	3.9005e-06	0.000282957	4.61661		NA	NA	NA	Liver	8.23829e-05	0.00640001	-3.93736	NA	NA	NA	1	0	1	0	2	0.509117	6.37492	NA	NA	-0.054123	4.29162	NA	NA	0.61067	1.8306e-10	NA	NA	0.956837	1.77377e-05	NA	NA	0.861922	3.38101e-08	NA	NA	0.996864	0.00127915	NA	NA
ARFRP1	3.9005e-06	0.000282957	4.61661		NA	NA	NA	Lung	8.23829e-05	0.00546437	3.93736	NA	NA	NA	1	0	1	0	2	0.509117	6.37492	NA	NA	0.054123	-4.29162	NA	NA	0.61067	1.8306e-10	NA	NA	0.956837	1.77377e-05	NA	NA	0.861922	3.38101e-08	NA	NA	0.997092	0.00118236	NA	NA
ARFRP1	3.9005e-06	0.000282957	4.61661		NA	NA	NA	Minor_Salivary_Gland	8.23829e-05	0.00555298	3.93736	NA	NA	NA	1	0	1	0	2	0.509117	6.37492	NA	NA	0.054123	-4.29162	NA	NA	0.61067	1.8306e-10	NA	NA	0.956837	1.77377e-05	NA	NA	0.861922	3.38101e-08	NA	NA	0.996531	0.00118002	NA	NA
ARFRP1	3.9005e-06	0.000282957	4.61661		NA	NA	NA	Muscle_Skeletal	8.23829e-05	0.0060889	-3.93736	NA	NA	NA	1	0	1	0	2	0.509117	6.37492	NA	NA	-0.054123	4.29162	NA	NA	0.61067	1.8306e-10	NA	NA	0.956837	1.77377e-05	NA	NA	0.861922	3.38101e-08	NA	NA	0.994314	0.0011866	NA	NA
ARFRP1	3.9005e-06	0.000282957	4.61661		NA	NA	NA	Nerve_Tibial	8.23829e-05	0.00605852	3.93736	NA	NA	NA	1	0	1	0	2	0.509117	6.37492	NA	NA	0.0764341	-4.29162	NA	NA	0.61067	1.8306e-10	NA	NA	0.939074	1.77377e-05	NA	NA	0.861922	3.38101e-08	NA	NA	0.992317	0.00123663	NA	NA
ARFRP1	3.9005e-06	0.000282957	4.61661		NA	NA	NA	Ovary	8.23829e-05	0.00620202	3.93736	NA	NA	NA	1	0	1	0	2	0.509117	6.37492	NA	NA	0.054123	-4.29162	NA	NA	0.61067	1.8306e-10	NA	NA	0.956837	1.77377e-05	NA	NA	0.861922	3.38101e-08	NA	NA	0.995217	0.00118015	NA	NA
ARFRP1	3.9005e-06	0.000282957	4.61661		NA	NA	NA	Pancreas	8.23829e-05	0.00634835	-3.93736	NA	NA	NA	1	0	1	0	2	0.509117	6.37492	NA	NA	-0.054123	4.29162	NA	NA	0.61067	1.8306e-10	NA	NA	0.956837	1.77377e-05	NA	NA	0.861922	3.38101e-08	NA	NA	0.993503	0.00126432	NA	NA
ARFRP1	3.9005e-06	0.000282957	4.61661		NA	NA	NA	Pituitary	8.23829e-05	0.00645717	3.93736	NA	NA	NA	1	0	1	0	2	0.509117	6.37492	NA	NA	0.054123	-4.29162	NA	NA	0.61067	1.8306e-10	NA	NA	0.956837	1.77377e-05	NA	NA	0.861922	3.38101e-08	NA	NA	0.995851	0.0012396	NA	NA
ARFRP1	3.9005e-06	0.000282957	4.61661		NA	NA	NA	Prostate	8.23829e-05	0.00595149	3.93736	NA	NA	NA	1	0	1	0	2	0.509117	6.37492	NA	NA	0.054123	-4.29162	NA	NA	0.61067	1.8306e-10	NA	NA	0.956837	1.77377e-05	NA	NA	0.861922	3.38101e-08	NA	NA	0.995149	0.00119898	NA	NA
ARFRP1	3.9005e-06	0.000282957	4.61661		NA	NA	NA	Skin_Not_Sun_Exposed_Suprapubic	8.23829e-05	0.00621046	3.93736	NA	NA	NA	1	0	1	0	2	0.509117	6.37492	NA	NA	0.054123	-4.29162	NA	NA	0.61067	1.8306e-10	NA	NA	0.956837	1.77377e-05	NA	NA	0.861922	3.38101e-08	NA	NA	0.995092	0.00122025	NA	NA
ARFRP1	3.9005e-06	0.000282957	4.61661		NA	NA	NA	Skin_Sun_Exposed_Lower_leg	1.21901e-08	3.76649e-06	-5.69705	NA	NA	NA	1	0	1	0	2	0.509117	6.37492	NA	NA	0.370227	6.41421	NA	NA	0.61067	1.8306e-10	NA	NA	0.711213	1.41558e-10	NA	NA	0.861922	3.38101e-08	NA	NA	0.967787	3.98015e-08	NA	NA
ARFRP1	3.9005e-06	0.000282957	4.61661		NA	NA	NA	Small_Intestine_Terminal_Ileum	8.23829e-05	0.00613824	3.93736	NA	NA	NA	1	0	1	0	2	0.509117	6.37492	NA	NA	0.054123	-4.29162	NA	NA	0.61067	1.8306e-10	NA	NA	0.956837	1.77377e-05	NA	NA	0.861922	3.38101e-08	NA	NA	0.994792	0.00119802	NA	NA
ARFRP1	3.9005e-06	0.000282957	4.61661		NA	NA	NA	Spleen	8.23829e-05	0.00590151	3.93736	NA	NA	NA	1	0	1	0	2	0.509117	6.37492	NA	NA	0.054123	-4.29162	NA	NA	0.61067	1.8306e-10	NA	NA	0.956837	1.77377e-05	NA	NA	0.861922	3.38101e-08	NA	NA	0.993781	0.00113152	NA	NA
ARFRP1	3.9005e-06	0.000282957	4.61661		NA	NA	NA	Stomach	8.23829e-05	0.00638725	3.93736	NA	NA	NA	1	0	1	0	2	0.509117	6.37492	NA	NA	0.054123	-4.29162	NA	NA	0.61067	1.8306e-10	NA	NA	0.956837	1.77377e-05	NA	NA	0.861922	3.38101e-08	NA	NA	0.9953	0.0013051	NA	NA
ARFRP1	3.9005e-06	0.000282957	4.61661		NA	NA	NA	Testis	8.23829e-05	0.00726481	3.93736	NA	NA	NA	1	0	1	0	2	0.509117	6.37492	NA	NA	0.054123	-4.29162	NA	NA	0.61067	1.8306e-10	NA	NA	0.956837	1.77377e-05	NA	NA	0.861922	3.38101e-08	NA	NA	0.994853	0.00138448	NA	NA
ARFRP1	3.9005e-06	0.000282957	4.61661		NA	NA	NA	Thyroid	8.23829e-05	0.00605479	3.93736	NA	NA	NA	1	0	1	0	2	0.509117	6.37492	NA	NA	0.054123	-4.29162	NA	NA	0.61067	1.8306e-10	NA	NA	0.956837	1.77377e-05	NA	NA	0.861922	3.38101e-08	NA	NA	0.995415	0.00116286	NA	NA
ARFRP1	3.9005e-06	0.000282957	4.61661		NA	NA	NA	Uterus	8.23829e-05	0.00624182	3.93736	NA	NA	NA	1	0	1	0	2	0.509117	6.37492	NA	NA	0.054123	-4.29162	NA	NA	0.61067	1.8306e-10	NA	NA	0.956837	1.77377e-05	NA	NA	0.861922	3.38101e-08	NA	NA	0.995211	0.00119132	NA	NA
ARFRP1	3.9005e-06	0.000282957	4.61661		NA	NA	NA	Vagina	8.23829e-05	0.00659493	3.93736	NA	NA	NA	1	0	1	0	2	0.509117	6.37492	NA	NA	0.054123	-4.29162	NA	NA	0.61067	1.8306e-10	NA	NA	0.956837	1.77377e-05	NA	NA	0.861922	3.38101e-08	NA	NA	0.995398	0.0012335	NA	NA
ARFRP1	3.9005e-06	0.000282957	4.61661		NA	NA	NA	Whole_Blood	8.23829e-05	0.0055045	3.93736	NA	NA	NA	1	0	1	0	2	0.509117	6.37492	NA	NA	0.054123	-4.29162	NA	NA	0.61067	1.8306e-10	NA	NA	0.956837	1.77377e-05	NA	NA	0.861922	3.38101e-08	NA	NA	0.996189	0.00108093	NA	NA
ARFRP1	3.9005e-06	0.000282957	4.61661		NA	NA	NA	smultixcan	6.88581e-05	0.00513476	-3.9748	NA	NA	NA	1	0	1	0	2	0.509117	6.37492	NA	NA	-0.0450943	4.33678	NA	NA	0.61067	1.8306e-10	NA	NA	0.962905	1.4116e-05	NA	NA	0.861922	3.38101e-08	NA	NA	0.996457	0.000956138	NA	NA
POU2F1	4.1139e-06	0.00029556	4.60554		NA	NA	NA	Cells_EBV-transformed_lymphocytes	3.89155e-06	0.000432511	-4.61709	NA	NA	NA	1	0	1	0	2	0.171539	-4.21604	NA	NA	-0.590621	4.82361	NA	NA	0.8638	2.4863e-05	NA	NA	0.554775	1.4098e-06	NA	NA	0.930969	0.000909132	NA	NA	0.929004	0.000117393	NA	NA
POU2F1	4.1139e-06	0.00029556	4.60554		NA	NA	NA	Testis	3.89155e-06	0.000667956	4.61709	NA	NA	NA	1	0	1	0	2	0.171539	-4.21604	NA	NA	0.590621	-4.82361	NA	NA	0.8638	2.4863e-05	NA	NA	0.554775	1.4098e-06	NA	NA	0.930969	0.000909132	NA	NA	0.939316	0.000164353	NA	NA
POU2F1	4.1139e-06	0.00029556	4.60554		NA	NA	NA	smultixcan	3.89155e-06	0.000533575	-4.44089e-16	NA	NA	NA	1	0	1	0	2	0.171539	-4.21604	NA	NA	5.55112e-17	-4.44089e-16	NA	NA	0.8638	2.4863e-05	NA	NA	0.554775	1.4098e-06	NA	NA	0.930969	0.000909132	NA	NA	0.928603	0.000134963	NA	NA
HIST1H1T	4.2088e-06	0.000301144	-4.6008	Whole_Blood	7.02011e-07	0.000162825	-4.96081		NA	NA	NA	NA	NA	NA	1	1	0	0	2	1.1952	-4.39696	-1.70306	4.66777	NA	NA	NA	NA	0.23201	1.0978e-05	0.0885574	3.04484e-06	NA	NA	NA	NA	0.743731	0.000459958	0.700029	0.000320671	NA	NA	NA	NA
HIST1H1T	4.2088e-06	0.000301144	-4.6008	smultixcan	7.02011e-07	7.17963e-05	-4.96081		NA	NA	NA	NA	NA	NA	1	1	0	0	2	1.1952	-4.39696	-1.70306	4.66777	NA	NA	NA	NA	0.23201	1.0978e-05	0.0885574	3.04484e-06	NA	NA	NA	NA	0.743731	0.000459958	0.599778	0.000146569	NA	NA	NA	NA
QPCTL	4.4459e-06	0.000310504	4.58937	Adipose_Subcutaneous	8.79241e-05	0.00708547	-3.92171		NA	NA	NA	NA	NA	NA	1	1	0	0	2	2.1322	3.58943	-0.972559	3.86869	NA	NA	NA	NA	0.03299	0.0003314	0.330773	0.000109423	NA	NA	NA	NA	0.494086	0.00679314	0.877448	0.00615253	NA	NA	NA	NA
QPCTL	4.4459e-06	0.000310504	4.58937	Adipose_Visceral_Omentum	3.01594e-05	0.00353686	-4.17226		NA	NA	NA	NA	NA	NA	1	1	0	0	2	2.1322	3.58943	-1.97164	3.62675	NA	NA	NA	NA	0.03299	0.0003314	0.0486512	0.000287007	NA	NA	NA	NA	0.494086	0.00679314	0.621828	0.0114236	NA	NA	NA	NA
QPCTL	4.4459e-06	0.000310504	4.58937	Brain_Hippocampus	3.01594e-05	0.00389699	-4.17226		NA	NA	NA	NA	NA	NA	1	1	0	0	2	2.1322	3.58943	-2.01192	3.44537	NA	NA	NA	NA	0.03299	0.0003314	0.0442283	0.00057027	NA	NA	NA	NA	0.494086	0.00679314	0.619716	0.0202172	NA	NA	NA	NA
QPCTL	4.4459e-06	0.000310504	4.58937	Brain_Nucleus_accumbens_basal_ganglia	3.01594e-05	0.0035377	-4.17226		NA	NA	NA	NA	NA	NA	1	1	0	0	2	2.1322	3.58943	-1.96097	3.68624	NA	NA	NA	NA	0.03299	0.0003314	0.0498823	0.000227593	NA	NA	NA	NA	0.494086	0.00679314	0.644513	0.0101207	NA	NA	NA	NA
QPCTL	4.4459e-06	0.000310504	4.58937	Cells_Cultured_fibroblasts	3.01594e-05	0.00313797	-4.17226		NA	NA	NA	NA	NA	NA	1	1	0	0	2	2.1322	3.58943	-1.96097	3.68624	NA	NA	NA	NA	0.03299	0.0003314	0.0498823	0.000227593	NA	NA	NA	NA	0.494086	0.00679314	0.601106	0.00924568	NA	NA	NA	NA
QPCTL	4.4459e-06	0.000310504	4.58937	Liver	3.01594e-05	0.00431575	-4.17226		NA	NA	NA	NA	NA	NA	1	1	0	0	2	2.1322	3.58943	-1.96097	3.68624	NA	NA	NA	NA	0.03299	0.0003314	0.0498823	0.000227593	NA	NA	NA	NA	0.494086	0.00679314	0.625454	0.00970913	NA	NA	NA	NA
QPCTL	4.4459e-06	0.000310504	4.58937	Pancreas	3.01594e-05	0.00333603	-4.17226		NA	NA	NA	NA	NA	NA	1	1	0	0	2	2.1322	3.58943	-1.96097	3.68624	NA	NA	NA	NA	0.03299	0.0003314	0.0498823	0.000227593	NA	NA	NA	NA	0.494086	0.00679314	0.61491	0.00997432	NA	NA	NA	NA
QPCTL	4.4459e-06	0.000310504	4.58937	Skin_Not_Sun_Exposed_Suprapubic	3.01594e-05	0.00367553	-4.17226		NA	NA	NA	NA	NA	NA	1	1	0	0	2	2.1322	3.58943	-1.97349	2.19976	NA	NA	NA	NA	0.03299	0.0003314	0.0484402	0.027824	NA	NA	NA	NA	0.494086	0.00679314	0.613671	0.217946	NA	NA	NA	NA
QPCTL	4.4459e-06	0.000310504	4.58937	Skin_Sun_Exposed_Lower_leg	3.01594e-05	0.00353141	-4.17226		NA	NA	NA	NA	NA	NA	1	1	0	0	2	2.1322	3.58943	-1.96097	3.68624	NA	NA	NA	NA	0.03299	0.0003314	0.0498823	0.000227593	NA	NA	NA	NA	0.494086	0.00679314	0.636721	0.0093861	NA	NA	NA	NA
QPCTL	4.4459e-06	0.000310504	4.58937	Stomach	3.01594e-05	0.00305627	-4.17226		NA	NA	NA	NA	NA	NA	1	1	0	0	2	2.1322	3.58943	-1.99809	3.4368	NA	NA	NA	NA	0.03299	0.0003314	0.0457065	0.000588638	NA	NA	NA	NA	0.494086	0.00679314	0.612071	0.0196648	NA	NA	NA	NA
QPCTL	4.4459e-06	0.000310504	4.58937	smultixcan	0.000110166	0.00413053	-3.49604		NA	NA	NA	NA	NA	NA	1	1	0	0	2	2.1322	3.58943	-0.937166	0.389677	NA	NA	NA	NA	0.03299	0.0003314	0.093633	0.000339527	NA	NA	NA	NA	0.494086	0.00679314	0.604512	0.00692585	NA	NA	NA	NA
TLR10	4.4092e-06	0.000310504	-4.5911		NA	NA	NA	Cells_EBV-transformed_lymphocytes	8.41754e-08	1.89163e-05	5.35794	NA	NA	NA	1	0	1	0	2	1.40031	4.08403	NA	NA	1.71683	-1.09461	NA	NA	0.16142	4.4261e-05	NA	NA	0.0860103	0.273688	NA	NA	0.704146	0.00142803	NA	NA	0.645653	0.637276	NA	NA
TLR10	4.4092e-06	0.000310504	-4.5911		NA	NA	NA	Small_Intestine_Terminal_Ileum	8.41754e-08	2.53522e-05	-5.35794	NA	NA	NA	1	0	1	0	2	1.40031	4.08403	NA	NA	-0.699963	5.55306	NA	NA	0.16142	4.4261e-05	NA	NA	0.48395	2.80709e-08	NA	NA	0.704146	0.00142803	NA	NA	0.916212	4.99335e-06	NA	NA
TLR10	4.4092e-06	0.000310504	-4.5911		NA	NA	NA	Spleen	8.41754e-08	2.43577e-05	-5.35794	NA	NA	NA	1	0	1	0	2	1.40031	4.08403	NA	NA	-0.699963	5.55306	NA	NA	0.16142	4.4261e-05	NA	NA	0.48395	2.80709e-08	NA	NA	0.704146	0.00142803	NA	NA	0.912575	4.43151e-06	NA	NA
TLR10	4.4092e-06	0.000310504	-4.5911		NA	NA	NA	Whole_Blood	8.41754e-08	2.3174e-05	-5.35794	NA	NA	NA	1	0	1	0	2	1.40031	4.08403	NA	NA	-0.699963	5.55306	NA	NA	0.16142	4.4261e-05	NA	NA	0.48395	2.80709e-08	NA	NA	0.704146	0.00142803	NA	NA	0.91241	4.62017e-06	NA	NA
TLR10	4.4092e-06	0.000310504	-4.5911		NA	NA	NA	smultixcan	8.41754e-08	2.31176e-05	5.35794	NA	NA	NA	1	0	1	0	2	1.40031	4.08403	NA	NA	1.71683	-1.09461	NA	NA	0.16142	4.4261e-05	NA	NA	0.0860103	0.273688	NA	NA	0.704146	0.00142803	NA	NA	0.65329	0.631264	NA	NA
IDE	4.7738e-06	0.000328175	-4.57449	Adipose_Visceral_Omentum	9.88641e-06	0.00148065	4.41964		NA	NA	NA	NA	NA	NA	1	1	0	0	2	2.22977	-5.77256	-0.381864	-4.52113	NA	NA	NA	NA	0.025763	7.8078e-09	0.702562	6.15109e-06	NA	NA	NA	NA	0.461053	8.88812e-07	0.977218	0.000628715	NA	NA	NA	NA
IDE	4.7738e-06	0.000328175	-4.57449	Artery_Aorta	9.88641e-06	0.00156448	4.41964		NA	NA	NA	NA	NA	NA	1	1	0	0	2	2.22977	-5.77256	1.06508	-0.986654	NA	NA	NA	NA	0.025763	7.8078e-09	0.286838	0.323812	NA	NA	NA	NA	0.461053	8.88812e-07	0.853409	0.698357	NA	NA	NA	NA
IDE	4.7738e-06	0.000328175	-4.57449	Brain_Cerebellar_Hemisphere	9.88641e-06	0.00182429	4.41964		NA	NA	NA	NA	NA	NA	1	1	0	0	2	2.22977	-5.77256	-0.338501	-4.50095	NA	NA	NA	NA	0.025763	7.8078e-09	0.734986	6.76492e-06	NA	NA	NA	NA	0.461053	8.88812e-07	0.975626	0.000705587	NA	NA	NA	NA
IDE	4.7738e-06	0.000328175	-4.57449	Brain_Spinal_cord_cervical_c-1	9.88641e-06	0.0012554	4.41964		NA	NA	NA	NA	NA	NA	1	1	0	0	2	2.22977	-5.77256	-0.268839	-4.54668	NA	NA	NA	NA	0.025763	7.8078e-09	0.788053	5.44994e-06	NA	NA	NA	NA	0.461053	8.88812e-07	0.97926	0.000544796	NA	NA	NA	NA
IDE	4.7738e-06	0.000328175	-4.57449	Cells_Cultured_fibroblasts	5.05218e-06	0.000831496	4.56261		NA	NA	NA	NA	NA	NA	1	1	0	0	2	2.22977	-5.77256	-1.10062	-5.50308	NA	NA	NA	NA	0.025763	7.8078e-09	0.271061	3.73219e-08	NA	NA	NA	NA	0.461053	8.88812e-07	0.840894	7.17805e-06	NA	NA	NA	NA
IDE	4.7738e-06	0.000328175	-4.57449	Cells_EBV-transformed_lymphocytes	9.88641e-06	0.001665	4.41964		NA	NA	NA	NA	NA	NA	1	1	0	0	2	2.22977	-5.77256	-0.197051	-4.7629	NA	NA	NA	NA	0.025763	7.8078e-09	0.843788	1.9083e-06	NA	NA	NA	NA	0.461053	8.88812e-07	0.976711	0.000207468	NA	NA	NA	NA
IDE	4.7738e-06	0.000328175	-4.57449	Colon_Sigmoid	9.88641e-06	0.00172221	4.41964		NA	NA	NA	NA	NA	NA	1	1	0	0	2	2.22977	-5.77256	0.161953	-4.7836	NA	NA	NA	NA	0.025763	7.8078e-09	0.871343	1.72186e-06	NA	NA	NA	NA	0.461053	8.88812e-07	0.98367	0.000218413	NA	NA	NA	NA
IDE	4.7738e-06	0.000328175	-4.57449	Esophagus_Mucosa	9.88641e-06	0.0013043	4.41964		NA	NA	NA	NA	NA	NA	1	1	0	0	2	2.22977	-5.77256	-0.899092	-4.19074	NA	NA	NA	NA	0.025763	7.8078e-09	0.368604	2.78045e-05	NA	NA	NA	NA	0.461053	8.88812e-07	0.882692	0.00197723	NA	NA	NA	NA
IDE	4.7738e-06	0.000328175	-4.57449	Heart_Atrial_Appendage	9.88641e-06	0.00131079	4.41964		NA	NA	NA	NA	NA	NA	1	1	0	0	2	2.22977	-5.77256	-0.511312	-4.44969	NA	NA	NA	NA	0.025763	7.8078e-09	0.609133	8.59941e-06	NA	NA	NA	NA	0.461053	8.88812e-07	0.947401	0.000772163	NA	NA	NA	NA
IDE	4.7738e-06	0.000328175	-4.57449	Lung	9.88641e-06	0.0012921	4.41964		NA	NA	NA	NA	NA	NA	1	1	0	0	2	2.22977	-5.77256	-0.560868	-4.464	NA	NA	NA	NA	0.025763	7.8078e-09	0.574888	8.04448e-06	NA	NA	NA	NA	0.461053	8.88812e-07	0.943568	0.000665197	NA	NA	NA	NA
IDE	4.7738e-06	0.000328175	-4.57449	Ovary	9.88641e-06	0.00135037	4.41964		NA	NA	NA	NA	NA	NA	1	1	0	0	2	2.22977	-5.77256	0.161953	-4.7836	NA	NA	NA	NA	0.025763	7.8078e-09	0.871343	1.72186e-06	NA	NA	NA	NA	0.461053	8.88812e-07	0.984392	0.000203023	NA	NA	NA	NA
IDE	4.7738e-06	0.000328175	-4.57449	Skin_Not_Sun_Exposed_Suprapubic	9.88641e-06	0.00152089	4.41964		NA	NA	NA	NA	NA	NA	1	1	0	0	2	2.22977	-5.77256	-1.40327	-3.58831	NA	NA	NA	NA	0.025763	7.8078e-09	0.160536	0.000332835	NA	NA	NA	NA	0.461053	8.88812e-07	0.765135	0.0131143	NA	NA	NA	NA
IDE	4.7738e-06	0.000328175	-4.57449	Skin_Sun_Exposed_Lower_leg	9.88641e-06	0.00142292	4.41964		NA	NA	NA	NA	NA	NA	1	1	0	0	2	2.22977	-5.77256	-1.3471	-3.59755	NA	NA	NA	NA	0.025763	7.8078e-09	0.177948	0.000321231	NA	NA	NA	NA	0.461053	8.88812e-07	0.795585	0.0118571	NA	NA	NA	NA
IDE	4.7738e-06	0.000328175	-4.57449	Vagina	9.88641e-06	0.00143898	4.41964		NA	NA	NA	NA	NA	NA	1	1	0	0	2	2.22977	-5.77256	0.140393	-4.8258	NA	NA	NA	NA	0.025763	7.8078e-09	0.88835	1.39442e-06	NA	NA	NA	NA	0.461053	8.88812e-07	0.986521	0.000196704	NA	NA	NA	NA
IDE	4.7738e-06	0.000328175	-4.57449	smultixcan	9.04794e-07	8.73464e-05	3.54955		NA	NA	NA	NA	NA	NA	1	1	0	0	2	2.22977	-5.77256	-1.24336	-0.976917	NA	NA	NA	NA	0.025763	7.8078e-09	0.131031	9.03886e-13	NA	NA	NA	NA	0.461053	8.88812e-07	0.654105	1.97101e-10	NA	NA	NA	NA
RFX6	5.2531e-06	0.000355548	4.55442	Colon_Transverse	2.87125e-05	0.00308088	4.18344		NA	NA	NA	NA	NA	NA	1	1	0	0	2	0.0578727	-4.85887	0.100293	-4.54347	NA	NA	NA	NA	0.95385	1.1806e-06	0.920112	5.53358e-06	NA	NA	NA	NA	0.969254	7.05243e-05	0.993322	0.000552831	NA	NA	NA	NA
RFX6	5.2531e-06	0.000355548	4.55442	smultixcan	0.000149387	0.00526917	1.89989		NA	NA	NA	NA	NA	NA	1	1	0	0	2	0.0578727	-4.85887	0.00599606	-1.98921	NA	NA	NA	NA	0.95385	1.1806e-06	0.233382	1.43575e-06	NA	NA	NA	NA	0.969254	7.05243e-05	0.745284	7.86537e-05	NA	NA	NA	NA
TMEM161A	5.4537e-06	0.000366296	4.54653	Artery_Tibial	8.77103e-05	0.00717486	-3.92229		NA	NA	NA	NA	NA	NA	1	1	0	0	2	1.67524	-4.23054	-1.24638	3.75115	NA	NA	NA	NA	0.093888	2.3313e-05	0.212625	0.000176024	NA	NA	NA	NA	0.646481	0.000868241	0.832561	0.00800593	NA	NA	NA	NA
TMEM161A	5.4537e-06	0.000366296	4.54653	Lung	3.56382e-05	0.00335356	-4.13408		NA	NA	NA	NA	NA	NA	1	1	0	0	2	1.67524	-4.23054	-1.27577	3.96215	NA	NA	NA	NA	0.093888	2.3313e-05	0.202037	7.4279e-05	NA	NA	NA	NA	0.646481	0.000868241	0.780108	0.00433239	NA	NA	NA	NA
TMEM161A	5.4537e-06	0.000366296	4.54653	Thyroid	1.53579e-05	0.00177634	-4.32349		NA	NA	NA	NA	NA	NA	1	1	0	0	2	1.67524	-4.23054	-1.36312	4.14244	NA	NA	NA	NA	0.093888	2.3313e-05	0.172845	3.43625e-05	NA	NA	NA	NA	0.646481	0.000868241	0.763916	0.00247153	NA	NA	NA	NA
PRR5L	5.744e-06	0.000382861	4.5356	Esophagus_Muscularis	9.88799e-07	0.000206592	4.89385		NA	NA	NA	NA	NA	NA	1	1	0	0	2	-0.357109	4.45563	0.0677861	-5.34129	NA	NA	NA	NA	0.72101	8.3648e-06	0.945956	9.22887e-08	NA	NA	NA	NA	0.888994	0.000371085	0.992234	1.40246e-05	NA	NA	NA	NA
PRR5L	5.744e-06	0.000382861	4.5356	smultixcan	0.000135693	0.00489229	0.490514		NA	NA	NA	NA	NA	NA	1	1	0	0	2	-0.357109	4.45563	0.11951	-0.37433	NA	NA	NA	NA	0.72101	8.3648e-06	0.716027	9.2295e-06	NA	NA	NA	NA	0.888994	0.000371085	0.940428	0.000379018	NA	NA	NA	NA
UBE2E2	6.7941e-06	0.000439486	4.50004	Minor_Salivary_Gland	0.000119147	0.00923506	3.84787		NA	NA	NA	NA	NA	NA	1	1	0	0	2	1.70517	-3.66597	2.43941	-3.12318	NA	NA	NA	NA	0.088163	0.0002464	0.0147114	0.00178911	NA	NA	NA	NA	0.636766	0.0055333	0.467837	0.0442543	NA	NA	NA	NA
SLC25A42	8.0415e-06	0.000507077	-4.46408		NA	NA	NA	Brain_Caudate_basal_ganglia	6.45482e-05	0.00538823	-3.99554	NA	NA	NA	1	0	1	0	2	-1.44222	4.16129	NA	NA	-1.0917	3.8871	NA	NA	0.14924	3.1645e-05	NA	NA	0.274966	0.000101448	NA	NA	0.697726	0.00110316	NA	NA	0.837214	0.00537919	NA	NA
SLC25A42	8.0415e-06	0.000507077	-4.46408		NA	NA	NA	Brain_Cerebellar_Hemisphere	6.45482e-05	0.0049818	3.99554	NA	NA	NA	1	0	1	0	2	-1.44222	4.16129	NA	NA	1.0917	-3.8871	NA	NA	0.14924	3.1645e-05	NA	NA	0.274966	0.000101448	NA	NA	0.697726	0.00110316	NA	NA	0.825867	0.00472016	NA	NA
SLC25A42	8.0415e-06	0.000507077	-4.46408		NA	NA	NA	Brain_Cortex	6.45482e-05	0.00532042	-3.99554	NA	NA	NA	1	0	1	0	2	-1.44222	4.16129	NA	NA	-1.0917	3.8871	NA	NA	0.14924	3.1645e-05	NA	NA	0.274966	0.000101448	NA	NA	0.697726	0.00110316	NA	NA	0.836099	0.0050918	NA	NA
SLC25A42	8.0415e-06	0.000507077	-4.46408		NA	NA	NA	Brain_Frontal_Cortex_BA9	6.45482e-05	0.00573044	-3.99554	NA	NA	NA	1	0	1	0	2	-1.44222	4.16129	NA	NA	-1.0917	3.8871	NA	NA	0.14924	3.1645e-05	NA	NA	0.274966	0.000101448	NA	NA	0.697726	0.00110316	NA	NA	0.835094	0.00524252	NA	NA
SLC25A42	8.0415e-06	0.000507077	-4.46408		NA	NA	NA	Brain_Hypothalamus	5.27428e-06	0.000842861	4.55357	NA	NA	NA	1	0	1	0	2	-1.44222	4.16129	NA	NA	1.27928	-4.41535	NA	NA	0.14924	3.1645e-05	NA	NA	0.200797	1.00845e-05	NA	NA	0.697726	0.00110316	NA	NA	0.801703	0.000895323	NA	NA
SLC25A42	8.0415e-06	0.000507077	-4.46408		NA	NA	NA	Brain_Substantia_nigra	6.45482e-05	0.00687493	-3.99554	NA	NA	NA	1	0	1	0	2	-1.44222	4.16129	NA	NA	-1.0917	3.8871	NA	NA	0.14924	3.1645e-05	NA	NA	0.274966	0.000101448	NA	NA	0.697726	0.00110316	NA	NA	0.840059	0.00651503	NA	NA
SLC25A42	8.0415e-06	0.000507077	-4.46408		NA	NA	NA	Cells_Cultured_fibroblasts	6.45482e-05	0.00475244	3.99554	NA	NA	NA	1	0	1	0	2	-1.44222	4.16129	NA	NA	1.0917	-3.8871	NA	NA	0.14924	3.1645e-05	NA	NA	0.274966	0.000101448	NA	NA	0.697726	0.00110316	NA	NA	0.830927	0.00472936	NA	NA
SLC25A42	8.0415e-06	0.000507077	-4.46408		NA	NA	NA	Cells_EBV-transformed_lymphocytes	6.45482e-05	0.0042581	-3.99554	NA	NA	NA	1	0	1	0	2	-1.44222	4.16129	NA	NA	-1.0917	3.8871	NA	NA	0.14924	3.1645e-05	NA	NA	0.274966	0.000101448	NA	NA	0.697726	0.00110316	NA	NA	0.826645	0.00432978	NA	NA
SLC25A42	8.0415e-06	0.000507077	-4.46408		NA	NA	NA	Colon_Sigmoid	6.45482e-05	0.00500097	3.99554	NA	NA	NA	1	0	1	0	2	-1.44222	4.16129	NA	NA	1.0917	-3.8871	NA	NA	0.14924	3.1645e-05	NA	NA	0.274966	0.000101448	NA	NA	0.697726	0.00110316	NA	NA	0.838183	0.00460298	NA	NA
SLC25A42	8.0415e-06	0.000507077	-4.46408		NA	NA	NA	Colon_Transverse	6.45482e-05	0.00524259	-3.99554	NA	NA	NA	1	0	1	0	2	-1.44222	4.16129	NA	NA	-1.0917	3.8871	NA	NA	0.14924	3.1645e-05	NA	NA	0.274966	0.000101448	NA	NA	0.697726	0.00110316	NA	NA	0.849124	0.00508367	NA	NA
SLC25A42	8.0415e-06	0.000507077	-4.46408		NA	NA	NA	Heart_Left_Ventricle	6.45482e-05	0.00523683	-3.99554	NA	NA	NA	1	0	1	0	2	-1.44222	4.16129	NA	NA	-1.0917	3.8871	NA	NA	0.14924	3.1645e-05	NA	NA	0.274966	0.000101448	NA	NA	0.697726	0.00110316	NA	NA	0.843604	0.00539197	NA	NA
SLC25A42	8.0415e-06	0.000507077	-4.46408		NA	NA	NA	Liver	6.45482e-05	0.00532613	3.99554	NA	NA	NA	1	0	1	0	2	-1.44222	4.16129	NA	NA	1.0917	-3.8871	NA	NA	0.14924	3.1645e-05	NA	NA	0.274966	0.000101448	NA	NA	0.697726	0.00110316	NA	NA	0.837078	0.00534266	NA	NA
SLC25A42	8.0415e-06	0.000507077	-4.46408		NA	NA	NA	Lung	6.45482e-05	0.00449608	3.99554	NA	NA	NA	1	0	1	0	2	-1.44222	4.16129	NA	NA	1.0917	-3.8871	NA	NA	0.14924	3.1645e-05	NA	NA	0.274966	0.000101448	NA	NA	0.697726	0.00110316	NA	NA	0.828012	0.0048211	NA	NA
SLC25A42	8.0415e-06	0.000507077	-4.46408		NA	NA	NA	Muscle_Skeletal	6.45482e-05	0.00510553	-3.99554	NA	NA	NA	1	0	1	0	2	-1.44222	4.16129	NA	NA	-1.0917	3.8871	NA	NA	0.14924	3.1645e-05	NA	NA	0.274966	0.000101448	NA	NA	0.697726	0.00110316	NA	NA	0.834083	0.00493687	NA	NA
SLC25A42	8.0415e-06	0.000507077	-4.46408		NA	NA	NA	Nerve_Tibial	6.45482e-05	0.00517182	3.99554	NA	NA	NA	1	0	1	0	2	-1.44222	4.16129	NA	NA	1.0917	-3.8871	NA	NA	0.14924	3.1645e-05	NA	NA	0.274966	0.000101448	NA	NA	0.697726	0.00110316	NA	NA	0.838743	0.00508963	NA	NA
SLC25A42	8.0415e-06	0.000507077	-4.46408		NA	NA	NA	Ovary	6.45482e-05	0.0052291	3.99554	NA	NA	NA	1	0	1	0	2	-1.44222	4.16129	NA	NA	1.0917	-3.8871	NA	NA	0.14924	3.1645e-05	NA	NA	0.274966	0.000101448	NA	NA	0.697726	0.00110316	NA	NA	0.843331	0.00472519	NA	NA
SLC25A42	8.0415e-06	0.000507077	-4.46408		NA	NA	NA	Skin_Sun_Exposed_Lower_leg	6.45482e-05	0.00477796	-3.99554	NA	NA	NA	1	0	1	0	2	-1.44222	4.16129	NA	NA	-1.0917	3.8871	NA	NA	0.14924	3.1645e-05	NA	NA	0.274966	0.000101448	NA	NA	0.697726	0.00110316	NA	NA	0.839269	0.00478602	NA	NA
SLC25A42	8.0415e-06	0.000507077	-4.46408		NA	NA	NA	Thyroid	6.45482e-05	0.00512588	3.99554	NA	NA	NA	1	0	1	0	2	-1.44222	4.16129	NA	NA	1.0917	-3.8871	NA	NA	0.14924	3.1645e-05	NA	NA	0.274966	0.000101448	NA	NA	0.697726	0.00110316	NA	NA	0.831577	0.00466823	NA	NA
SLC25A42	8.0415e-06	0.000507077	-4.46408		NA	NA	NA	smultixcan	5.27428e-06	0.000687005	4.55357	NA	NA	NA	1	0	1	0	2	-1.44222	4.16129	NA	NA	1.27928	-0.00685951	NA	NA	0.14924	3.1645e-05	NA	NA	0.200797	5.76296e-05	NA	NA	0.697726	0.00110316	NA	NA	0.785921	0.0030292	NA	NA
WNT11	8.3887e-06	0.000524509	4.45502		NA	NA	NA	Adipose_Subcutaneous	0.000145604	0.00944804	-3.79845	NA	NA	NA	1	0	1	0	2	-0.359288	4.66223	NA	NA	-0.977905	2.79279	NA	NA	0.71938	3.128e-06	NA	NA	0.328122	0.00522553	NA	NA	0.888943	0.000162692	NA	NA	0.857427	0.0808694	NA	NA
WNT11	8.3887e-06	0.000524509	4.45502		NA	NA	NA	Nerve_Tibial	2.72464e-05	0.00266912	-4.19534	NA	NA	NA	1	0	1	0	2	-0.359288	4.66223	NA	NA	-0.112736	4.4384	NA	NA	0.71938	3.128e-06	NA	NA	0.91024	9.06316e-06	NA	NA	0.888943	0.000162692	NA	NA	0.988575	0.000701921	NA	NA
WNT11	8.3887e-06	0.000524509	4.45502		NA	NA	NA	smultixcan	2.72464e-05	0.00250686	-4.19534	NA	NA	NA	1	0	1	0	2	-0.359288	4.66223	NA	NA	0.0742187	0.143174	NA	NA	0.71938	3.128e-06	NA	NA	0.737201	0.0689666	NA	NA	0.888943	0.000162692	NA	NA	0.965631	0.332584	NA	NA
DBF4B	8.7942e-06	0.000542825	4.44488		NA	NA	NA	Esophagus_Muscularis	8.77651e-08	2.42242e-05	-5.35039	NA	NA	NA	1	0	1	0	2	1.70524	3.66066	NA	NA	-1.22461	5.32533	NA	NA	0.088149	0.00025157	NA	NA	0.220723	1.00771e-07	NA	NA	0.636766	0.00560766	NA	NA	0.804641	1.31318e-05	NA	NA
DBF4B	8.7942e-06	0.000542825	4.44488		NA	NA	NA	Nerve_Tibial	7.25997e-08	2.04857e-05	-5.38462	NA	NA	NA	1	0	1	0	2	1.70524	3.66066	NA	NA	-1.31059	5.31866	NA	NA	0.088149	0.00025157	NA	NA	0.189998	1.04535e-07	NA	NA	0.636766	0.00560766	NA	NA	0.779924	1.47171e-05	NA	NA
DBF4B	8.7942e-06	0.000542825	4.44488		NA	NA	NA	Prostate	8.77651e-08	2.48343e-05	5.35039	NA	NA	NA	1	0	1	0	2	1.70524	3.66066	NA	NA	1.22461	-5.32533	NA	NA	0.088149	0.00025157	NA	NA	0.220723	1.00771e-07	NA	NA	0.636766	0.00560766	NA	NA	0.801854	1.41494e-05	NA	NA
DBF4B	8.7942e-06	0.000542825	4.44488		NA	NA	NA	Skin_Sun_Exposed_Lower_leg	7.25997e-08	1.84658e-05	-5.38462	NA	NA	NA	1	0	1	0	2	1.70524	3.66066	NA	NA	-1.31059	5.31866	NA	NA	0.088149	0.00025157	NA	NA	0.189998	1.04535e-07	NA	NA	0.636766	0.00560766	NA	NA	0.783983	1.42794e-05	NA	NA
DBF4B	8.7942e-06	0.000542825	4.44488		NA	NA	NA	Testis	7.25997e-08	2.49224e-05	5.38462	NA	NA	NA	1	0	1	0	2	1.70524	3.66066	NA	NA	1.31059	-5.31866	NA	NA	0.088149	0.00025157	NA	NA	0.189998	1.04535e-07	NA	NA	0.636766	0.00560766	NA	NA	0.79673	1.67744e-05	NA	NA
DBF4B	8.7942e-06	0.000542825	4.44488		NA	NA	NA	smultixcan	7.25997e-08	2.03679e-05	-1.79487	NA	NA	NA	1	0	1	0	2	1.70524	3.66066	NA	NA	-0.436862	1.77289	NA	NA	0.088149	0.00025157	NA	NA	0.189998	1.04535e-07	NA	NA	0.636766	0.00560766	NA	NA	0.77597	1.41693e-05	NA	NA
B4GALT3	9.109e-06	0.000560283	4.43731	Adipose_Subcutaneous	2.18704e-18	2.04445e-15	-8.7472		NA	NA	NA	NA	NA	NA	1	1	0	0	2	0.470511	4.26042	-1.45256	6.64543	NA	NA	NA	NA	0.63799	2.0404e-05	0.146347	3.02323e-11	NA	NA	NA	NA	0.870441	0.00077956	0.761608	1.08131e-08	NA	NA	NA	NA
B4GALT3	9.109e-06	0.000560283	4.43731	Adipose_Visceral_Omentum	3.51769e-16	2.63416e-13	-8.15411		NA	NA	NA	NA	NA	NA	1	1	0	0	2	0.470511	4.26042	-2.46373	7.82864	NA	NA	NA	NA	0.63799	2.0404e-05	0.01375	4.93168e-15	NA	NA	NA	NA	0.870441	0.00077956	0.465604	2.31917e-12	NA	NA	NA	NA
B4GALT3	9.109e-06	0.000560283	4.43731	Brain_Amygdala	4.29624e-19	5.09964e-16	8.92907		NA	NA	NA	NA	NA	NA	1	1	0	0	2	0.470511	4.26042	2.67708	-8.58969	NA	NA	NA	NA	0.63799	2.0404e-05	0.00742663	8.72054e-18	NA	NA	NA	NA	0.870441	0.00077956	0.365979	8.58735e-15	NA	NA	NA	NA
B4GALT3	9.109e-06	0.000560283	4.43731	Breast_Mammary_Tissue	2.32219e-13	1.47227e-10	-7.3288		NA	NA	NA	NA	NA	NA	1	1	0	0	2	0.470511	4.26042	-2.01531	7.13347	NA	NA	NA	NA	0.63799	2.0404e-05	0.0438719	9.78704e-13	NA	NA	NA	NA	0.870441	0.00077956	0.605415	4.40137e-10	NA	NA	NA	NA
B4GALT3	9.109e-06	0.000560283	4.43731	Cells_Cultured_fibroblasts	1.12972e-14	7.30446e-12	-7.72373		NA	NA	NA	NA	NA	NA	1	1	0	0	2	0.470511	4.26042	-2.04627	7.54756	NA	NA	NA	NA	0.63799	2.0404e-05	0.0407303	4.43481e-14	NA	NA	NA	NA	0.870441	0.00077956	0.571883	2.37339e-11	NA	NA	NA	NA
B4GALT3	9.109e-06	0.000560283	4.43731	Lung	2.13237e-05	0.00228019	-4.25056		NA	NA	NA	NA	NA	NA	1	1	0	0	2	0.470511	4.26042	-0.207808	4.55961	NA	NA	NA	NA	0.63799	2.0404e-05	0.835379	5.12483e-06	NA	NA	NA	NA	0.870441	0.00077956	0.985312	0.00047152	NA	NA	NA	NA
B4GALT3	9.109e-06	0.000560283	4.43731	Nerve_Tibial	1.84222e-17	1.40788e-14	-8.50333		NA	NA	NA	NA	NA	NA	1	1	0	0	2	0.470511	4.26042	-2.17421	8.35308	NA	NA	NA	NA	0.63799	2.0404e-05	0.0296895	6.6508e-17	NA	NA	NA	NA	0.870441	0.00077956	0.532819	4.75987e-14	NA	NA	NA	NA
B4GALT3	9.109e-06	0.000560283	4.43731	Thyroid	2.52457e-16	1.67412e-13	-8.19411		NA	NA	NA	NA	NA	NA	1	1	0	0	2	0.470511	4.26042	-3.06142	7.60571	NA	NA	NA	NA	0.63799	2.0404e-05	0.00220289	2.83341e-14	NA	NA	NA	NA	0.870441	0.00077956	0.20033	1.19092e-11	NA	NA	NA	NA
B4GALT3	9.109e-06	0.000560283	4.43731	smultixcan	1.05349e-17	4.44162e-15	0.805572		NA	NA	NA	NA	NA	NA	1	1	0	0	2	0.470511	4.26042	0.210926	0.0226754	NA	NA	NA	NA	0.63799	2.0404e-05	0.0577902	9.05722e-17	NA	NA	NA	NA	0.870441	0.00077956	0.527586	2.90444e-14	NA	NA	NA	NA
SMIM18	9.7273e-06	0.000586044	-4.42315	Brain_Cerebellum	1.83467e-05	0.00267957	4.28412		NA	NA	NA	NA	NA	NA	1	1	0	0	2	1.29747	-3.9169	1.0689	-4.21383	NA	NA	NA	NA	0.19447	8.9694e-05	0.285116	2.51079e-05	NA	NA	NA	NA	0.717724	0.0025131	0.866638	0.00191583	NA	NA	NA	NA
SMIM18	9.7273e-06	0.000586044	-4.42315	smultixcan	7.62023e-05	0.00310047	3.33333		NA	NA	NA	NA	NA	NA	1	1	0	0	2	1.29747	-3.9169	1.23625	-3.09596	NA	NA	NA	NA	0.19447	8.9694e-05	0.317643	0.000130072	NA	NA	NA	NA	0.717724	0.0025131	0.795201	0.00333329	NA	NA	NA	NA
PPARG	9.8031e-06	0.000588522	-4.42147		NA	NA	NA	Breast_Mammary_Tissue	2.13237e-05	0.00209812	4.25056	NA	NA	NA	1	0	1	0	2	-1.62553	5.15082	NA	NA	-0.547044	-4.90135	NA	NA	0.10405	2.5935e-07	NA	NA	0.584349	9.5178e-07	NA	NA	0.656093	1.93178e-05	NA	NA	0.943776	9.78086e-05	NA	NA
PPARG	9.8031e-06	0.000588522	-4.42147		NA	NA	NA	smultixcan	2.13237e-05	0.00204231	4.25056	NA	NA	NA	1	0	1	0	2	-1.62553	5.15082	NA	NA	-0.547044	-4.90135	NA	NA	0.10405	2.5935e-07	NA	NA	0.584349	9.5178e-07	NA	NA	0.656093	1.93178e-05	NA	NA	0.937054	9.60154e-05	NA	NA
RSPO1	1.0121e-05	0.000605533	-4.41457	Uterus	1.09595e-05	0.00133253	-4.39732		NA	NA	NA	NA	NA	NA	1	1	0	0	2	-1.18512	-5.00456	-0.137079	4.76941	NA	NA	NA	NA	0.23597	5.599e-07	0.890969	1.84765e-06	NA	NA	NA	NA	0.74514	3.68516e-05	0.988711	0.000217031	NA	NA	NA	NA
RSPO1	1.0121e-05	0.000605533	-4.41457	smultixcan	0.000123899	0.00453834	1.09823		NA	NA	NA	NA	NA	NA	1	1	0	0	2	-1.18512	-5.00456	-0.235608	-0.78654	NA	NA	NA	NA	0.23597	5.599e-07	0.334457	0.00027104	NA	NA	NA	NA	0.74514	3.68516e-05	0.805411	0.00587505	NA	NA	NA	NA
LRRC3C	1.0545e-05	0.000623938	4.40569		NA	NA	NA	Testis	7.48147e-10	3.16096e-07	6.15556	NA	NA	NA	1	0	1	0	2	-2.27774	-7.96403	NA	NA	2.48433	-5.63423	NA	NA	0.022742	1.6653e-15	NA	NA	0.0129795	1.75839e-08	NA	NA	0.449155	2.153e-12	NA	NA	0.40725	3.51414e-06	NA	NA
LRRC3C	1.0545e-05	0.000623938	4.40569		NA	NA	NA	smultixcan	7.48147e-10	2.644e-07	6.15556	NA	NA	NA	1	0	1	0	2	-2.27774	-7.96403	NA	NA	2.48433	-5.63423	NA	NA	0.022742	1.6653e-15	NA	NA	0.0129795	1.75839e-08	NA	NA	0.449155	2.153e-12	NA	NA	0.370393	3.03315e-06	NA	NA
IL21R	1.1047e-05	0.000647672	-4.39559	Colon_Sigmoid	5.3266e-06	0.00108929	4.5515		NA	NA	NA	NA	NA	NA	1	1	0	0	2	-0.623829	-6.25411	-0.498465	-5.26814	NA	NA	NA	NA	0.53274	3.998e-10	0.618156	1.37812e-07	NA	NA	NA	NA	0.84431	6.76297e-08	0.945339	2.37936e-05	NA	NA	NA	NA
IL21R	1.1047e-05	0.000647672	-4.39559	Heart_Atrial_Appendage	5.3266e-06	0.00079146	4.5515		NA	NA	NA	NA	NA	NA	1	1	0	0	2	-0.623829	-6.25411	-0.498465	-5.26814	NA	NA	NA	NA	0.53274	3.998e-10	0.618156	1.37812e-07	NA	NA	NA	NA	0.84431	6.76297e-08	0.947401	2.0882e-05	NA	NA	NA	NA
IL21R	1.1047e-05	0.000647672	-4.39559	Heart_Left_Ventricle	5.3266e-06	0.000820809	4.5515		NA	NA	NA	NA	NA	NA	1	1	0	0	2	-0.623829	-6.25411	-0.902073	-5.26814	NA	NA	NA	NA	0.53274	3.998e-10	0.367018	1.37812e-07	NA	NA	NA	NA	0.84431	6.76297e-08	0.892709	2.25264e-05	NA	NA	NA	NA
IL21R	1.1047e-05	0.000647672	-4.39559	Lung	5.3266e-06	0.000835389	4.5515		NA	NA	NA	NA	NA	NA	1	1	0	0	2	-0.623829	-6.25411	-0.498465	-5.26814	NA	NA	NA	NA	0.53274	3.998e-10	0.618156	1.37812e-07	NA	NA	NA	NA	0.84431	6.76297e-08	0.951109	2.16929e-05	NA	NA	NA	NA
IL21R	1.1047e-05	0.000647672	-4.39559	Small_Intestine_Terminal_Ileum	5.3266e-06	0.00106446	4.5515		NA	NA	NA	NA	NA	NA	1	1	0	0	2	-0.623829	-6.25411	0.494581	-5.26814	NA	NA	NA	NA	0.53274	3.998e-10	0.620896	1.37812e-07	NA	NA	NA	NA	0.84431	6.76297e-08	0.954377	2.73258e-05	NA	NA	NA	NA
IL21R	1.1047e-05	0.000647672	-4.39559	Uterus	5.3266e-06	0.000817967	4.5515		NA	NA	NA	NA	NA	NA	1	1	0	0	2	-0.623829	-6.25411	-0.809872	-5.26814	NA	NA	NA	NA	0.53274	3.998e-10	0.418014	1.37812e-07	NA	NA	NA	NA	0.84431	6.76297e-08	0.892157	2.48039e-05	NA	NA	NA	NA
IL21R	1.1047e-05	0.000647672	-4.39559	smultixcan	9.67961e-06	0.000600514	3.37699		NA	NA	NA	NA	NA	NA	1	1	0	0	2	-0.623829	-6.25411	0.420683	-2.54897	NA	NA	NA	NA	0.53274	3.998e-10	0.806281	1.16659e-08	NA	NA	NA	NA	0.84431	6.76297e-08	0.962557	1.16691e-06	NA	NA	NA	NA
FGF10	1.1241e-05	0.000656849	4.39181	Brain_Cortex	5.41166e-07	0.000131983	5.01111		NA	NA	NA	NA	NA	NA	1	1	0	0	2	-1.28739	6.90487	0.650342	-5.22512	NA	NA	NA	NA	0.19796	5.0248e-12	0.515471	1.74043e-07	NA	NA	NA	NA	0.719899	1.42108e-09	0.938524	2.93011e-05	NA	NA	NA	NA
FGF10	1.1241e-05	0.000656849	4.39181	smultixcan	1.40444e-05	0.000792276	-0.481471		NA	NA	NA	NA	NA	NA	1	1	0	0	2	-1.28739	6.90487	0.300457	1.22446	NA	NA	NA	NA	0.19796	5.0248e-12	0.736158	0.000287759	NA	NA	NA	NA	0.719899	1.42108e-09	0.946091	0.00613379	NA	NA	NA	NA
AURKAIP1	1.1526e-05	0.000671265	4.38637	Artery_Tibial	9.83938e-07	0.000217427	-4.89482		NA	NA	NA	NA	NA	NA	1	1	0	0	2	-1.29636	4.4845	-0.347723	5.24996	NA	NA	NA	NA	0.19485	7.3086e-06	0.728048	1.52131e-07	NA	NA	NA	NA	0.717724	0.000330714	0.974581	2.30642e-05	NA	NA	NA	NA
AURKAIP1	1.1526e-05	0.000671265	4.38637	Lung	2.87159e-06	0.000491302	-4.6798		NA	NA	NA	NA	NA	NA	1	1	0	0	2	-1.29636	4.4845	0.0828204	5.21459	NA	NA	NA	NA	0.19485	7.3086e-06	0.933994	1.84226e-07	NA	NA	NA	NA	0.717724	0.000330714	0.99603	2.76657e-05	NA	NA	NA	NA
AURKAIP1	1.1526e-05	0.000671265	4.38637	Nerve_Tibial	1.01862e-06	0.000259487	-4.88801		NA	NA	NA	NA	NA	NA	1	1	0	0	2	-1.29636	4.4845	-0.306453	5.26183	NA	NA	NA	NA	0.19485	7.3086e-06	0.75926	1.42631e-07	NA	NA	NA	NA	0.717724	0.000330714	0.968322	2.48653e-05	NA	NA	NA	NA
AURKAIP1	1.1526e-05	0.000671265	4.38637	smultixcan	8.48706e-06	0.000537835	-2.57919		NA	NA	NA	NA	NA	NA	1	1	0	0	2	-1.29636	4.4845	-0.130565	2.41939	NA	NA	NA	NA	0.19485	7.3086e-06	0.307031	1.47044e-06	NA	NA	NA	NA	0.717724	0.000330714	0.791989	8.00806e-05	NA	NA	NA	NA
JAZF1	1.2734e-05	0.0007295	-4.36463	Liver	6.99363e-06	0.00149374	4.49388		NA	NA	NA	NA	NA	NA	1	1	0	0	2	1.34784	-5.79438	-2.40662	-5.8801	NA	NA	NA	NA	0.17771	6.8576e-09	0.0161008	4.10025e-09	NA	NA	NA	NA	0.712619	7.9059e-07	0.468419	8.67725e-07	NA	NA	NA	NA
JAZF1	1.2734e-05	0.0007295	-4.36463	Skin_Sun_Exposed_Lower_leg	6.99363e-06	0.0010955	4.49388		NA	NA	NA	NA	NA	NA	1	1	0	0	2	1.34784	-5.79438	-2.07613	-5.91359	NA	NA	NA	NA	0.17771	6.8576e-09	0.0378821	3.34735e-09	NA	NA	NA	NA	0.712619	7.9059e-07	0.605257	7.58091e-07	NA	NA	NA	NA
JAZF1	1.2734e-05	0.0007295	-4.36463	smultixcan	2.99524e-07	3.61863e-05	1.37901		NA	NA	NA	NA	NA	NA	1	1	0	0	2	1.34784	-5.79438	-0.484413	-3.03019	NA	NA	NA	NA	0.17771	6.8576e-09	0.0803057	2.12108e-14	NA	NA	NA	NA	0.712619	7.9059e-07	0.584041	5.64051e-12	NA	NA	NA	NA
JAK1	1.3013e-05	0.000742805	-4.35989	smultixcan	0.000219033	0.00696153	-0.949828		NA	NA	NA	NA	NA	NA	1	1	0	0	2	5.75779	3.50835	-1.59493	0.0604914	NA	NA	NA	NA	8.5224e-09	0.00045089	2.99204e-06	4.15977e-05	NA	NA	NA	NA	3.63886e-06	0.00847467	0.000796903	0.00131843	NA	NA	NA	NA
KIF11	1.3152e-05	0.000745817	4.35756	Muscle_Skeletal	2.33246e-05	0.00240918	4.23043		NA	NA	NA	NA	NA	NA	1	1	0	0	2	-1.79403	5.21211	-1.61003	-5.35995	NA	NA	NA	NA	0.072809	1.867e-07	0.107392	8.3246e-08	NA	NA	NA	NA	0.614931	1.41392e-05	0.723091	1.45792e-05	NA	NA	NA	NA
KIF11	1.3152e-05	0.000745817	4.35756	smultixcan	1.91177e-05	0.000999878	2.48593		NA	NA	NA	NA	NA	NA	1	1	0	0	2	-1.79403	5.21211	0.0954027	-2.0782	NA	NA	NA	NA	0.072809	1.867e-07	0.175226	1.32485e-12	NA	NA	NA	NA	0.614931	1.41392e-05	0.69469	2.83233e-10	NA	NA	NA	NA
ARL3	1.4804e-05	0.000829119	4.33158	Artery_Tibial	6.51632e-05	0.00559981	3.99329		NA	NA	NA	NA	NA	NA	1	1	0	0	2	-0.430957	-4.53198	-0.344578	-4.52978	NA	NA	NA	NA	0.6665	5.8434e-06	0.730411	5.90461e-06	NA	NA	NA	NA	0.87602	0.00027527	0.975206	0.000540973	NA	NA	NA	NA
ARL3	1.4804e-05	0.000829119	4.33158	Cells_Cultured_fibroblasts	2.73316e-05	0.00294531	-4.19463		NA	NA	NA	NA	NA	NA	1	1	0	0	2	-0.430957	-4.53198	-1.55409	4.68826	NA	NA	NA	NA	0.6665	5.8434e-06	0.120163	2.75536e-06	NA	NA	NA	NA	0.87602	0.00027527	0.722191	0.000277555	NA	NA	NA	NA
ARL3	1.4804e-05	0.000829119	4.33158	smultixcan	0.000299203	0.00869371	-0.0707149		NA	NA	NA	NA	NA	NA	1	1	0	0	2	-0.430957	-4.53198	-0.846729	-0.428474	NA	NA	NA	NA	0.6665	5.8434e-06	0.341213	2.50342e-05	NA	NA	NA	NA	0.87602	0.00027527	0.80786	0.000877645	NA	NA	NA	NA
NSMCE1	1.4896e-05	0.000831614	4.33022		NA	NA	NA	Adipose_Visceral_Omentum	1.82153e-05	0.00186461	-4.28571	NA	NA	NA	1	0	1	0	2	-0.379913	6.61813	NA	NA	0.36049	4.94714	NA	NA	0.70401	3.6377e-11	NA	NA	0.718481	7.53123e-07	NA	NA	0.885941	8.33448e-09	NA	NA	0.966611	7.832e-05	NA	NA
NSMCE1	1.4896e-05	0.000831614	4.33022		NA	NA	NA	Artery_Aorta	1.31347e-05	0.00144732	4.35785	NA	NA	NA	1	0	1	0	2	-0.379913	6.61813	NA	NA	0.00318249	-4.86398	NA	NA	0.70401	3.6377e-11	NA	NA	0.997461	1.15046e-06	NA	NA	0.885941	8.33448e-09	NA	NA	0.999352	0.000110151	NA	NA
NSMCE1	1.4896e-05	0.000831614	4.33022		NA	NA	NA	Brain_Amygdala	2.36112e-05	0.00275661	-4.22768	NA	NA	NA	1	0	1	0	2	-0.379913	6.61813	NA	NA	0.359413	4.86605	NA	NA	0.70401	3.6377e-11	NA	NA	0.719286	1.13849e-06	NA	NA	0.885941	8.33448e-09	NA	NA	0.972397	0.000139191	NA	NA
NSMCE1	1.4896e-05	0.000831614	4.33022		NA	NA	NA	Brain_Anterior_cingulate_cortex_BA24	1.82153e-05	0.00194303	-4.28571	NA	NA	NA	1	0	1	0	2	-0.379913	6.61813	NA	NA	0.274422	4.94714	NA	NA	0.70401	3.6377e-11	NA	NA	0.78376	7.53123e-07	NA	NA	0.885941	8.33448e-09	NA	NA	0.973503	8.96692e-05	NA	NA
NSMCE1	1.4896e-05	0.000831614	4.33022		NA	NA	NA	Brain_Cerebellar_Hemisphere	7.41134e-06	0.000907537	-4.48152	NA	NA	NA	1	0	1	0	2	-0.379913	6.61813	NA	NA	0.388903	5.16037	NA	NA	0.70401	3.6377e-11	NA	NA	0.697348	2.46458e-07	NA	NA	0.885941	8.33448e-09	NA	NA	0.961461	2.95854e-05	NA	NA
NSMCE1	1.4896e-05	0.000831614	4.33022		NA	NA	NA	Brain_Cortex	1.95536e-05	0.00224115	-4.26993	NA	NA	NA	1	0	1	0	2	-0.379913	6.61813	NA	NA	0.363494	4.91481	NA	NA	0.70401	3.6377e-11	NA	NA	0.716236	8.88674e-07	NA	NA	0.885941	8.33448e-09	NA	NA	0.965986	8.88578e-05	NA	NA
NSMCE1	1.4896e-05	0.000831614	4.33022		NA	NA	NA	Brain_Frontal_Cortex_BA9	1.82153e-05	0.00216442	-4.28571	NA	NA	NA	1	0	1	0	2	-0.379913	6.61813	NA	NA	0.416881	4.94714	NA	NA	0.70401	3.6377e-11	NA	NA	0.676766	7.53123e-07	NA	NA	0.885941	8.33448e-09	NA	NA	0.961869	8.46754e-05	NA	NA
NSMCE1	1.4896e-05	0.000831614	4.33022		NA	NA	NA	Brain_Hippocampus	1.82153e-05	0.00217897	-4.28571	NA	NA	NA	1	0	1	0	2	-0.379913	6.61813	NA	NA	0.416881	4.94714	NA	NA	0.70401	3.6377e-11	NA	NA	0.676766	7.53123e-07	NA	NA	0.885941	8.33448e-09	NA	NA	0.959677	9.94356e-05	NA	NA
NSMCE1	1.4896e-05	0.000831614	4.33022		NA	NA	NA	Brain_Putamen_basal_ganglia	2.43859e-05	0.00291055	-4.22041	NA	NA	NA	1	0	1	0	2	-0.379913	6.61813	NA	NA	0.355326	4.85674	NA	NA	0.70401	3.6377e-11	NA	NA	0.722345	1.19334e-06	NA	NA	0.885941	8.33448e-09	NA	NA	0.968328	0.000136803	NA	NA
NSMCE1	1.4896e-05	0.000831614	4.33022		NA	NA	NA	Brain_Substantia_nigra	1.2431e-05	0.00181666	-4.36989	NA	NA	NA	1	0	1	0	2	-0.379913	6.61813	NA	NA	0.368713	5.02898	NA	NA	0.70401	3.6377e-11	NA	NA	0.712342	4.93108e-07	NA	NA	0.885941	8.33448e-09	NA	NA	0.968239	7.34367e-05	NA	NA
NSMCE1	1.4896e-05	0.000831614	4.33022		NA	NA	NA	Breast_Mammary_Tissue	1.82153e-05	0.00186206	-4.28571	NA	NA	NA	1	0	1	0	2	-0.379913	6.61813	NA	NA	0.416881	4.94714	NA	NA	0.70401	3.6377e-11	NA	NA	0.676766	7.53123e-07	NA	NA	0.885941	8.33448e-09	NA	NA	0.95718	7.9715e-05	NA	NA
NSMCE1	1.4896e-05	0.000831614	4.33022		NA	NA	NA	Colon_Sigmoid	2.53677e-05	0.00243025	-4.2115	NA	NA	NA	1	0	1	0	2	-0.379913	6.61813	NA	NA	0.349905	4.84522	NA	NA	0.70401	3.6377e-11	NA	NA	0.72641	1.26471e-06	NA	NA	0.885941	8.33448e-09	NA	NA	0.972816	0.000122411	NA	NA
NSMCE1	1.4896e-05	0.000831614	4.33022		NA	NA	NA	Esophagus_Gastroesophageal_Junction	1.31347e-05	0.00148682	4.35785	NA	NA	NA	1	0	1	0	2	-0.379913	6.61813	NA	NA	0.00318249	-4.86398	NA	NA	0.70401	3.6377e-11	NA	NA	0.997461	1.15046e-06	NA	NA	0.885941	8.33448e-09	NA	NA	0.998907	0.000112679	NA	NA
NSMCE1	1.4896e-05	0.000831614	4.33022		NA	NA	NA	Nerve_Tibial	1.82153e-05	0.0019361	-4.28571	NA	NA	NA	1	0	1	0	2	-0.379913	6.61813	NA	NA	0.416881	4.94714	NA	NA	0.70401	3.6377e-11	NA	NA	0.676766	7.53123e-07	NA	NA	0.885941	8.33448e-09	NA	NA	0.95908	8.23966e-05	NA	NA
NSMCE1	1.4896e-05	0.000831614	4.33022		NA	NA	NA	Prostate	1.82153e-05	0.00188568	-4.28571	NA	NA	NA	1	0	1	0	2	-0.379913	6.61813	NA	NA	0.416881	4.94714	NA	NA	0.70401	3.6377e-11	NA	NA	0.676766	7.53123e-07	NA	NA	0.885941	8.33448e-09	NA	NA	0.958938	8.43807e-05	NA	NA
NSMCE1	1.4896e-05	0.000831614	4.33022		NA	NA	NA	Small_Intestine_Terminal_Ileum	1.82153e-05	0.00201822	-4.28571	NA	NA	NA	1	0	1	0	2	-0.379913	6.61813	NA	NA	0.416881	4.94714	NA	NA	0.70401	3.6377e-11	NA	NA	0.676766	7.53123e-07	NA	NA	0.885941	8.33448e-09	NA	NA	0.959552	7.94571e-05	NA	NA
NSMCE1	1.4896e-05	0.000831614	4.33022		NA	NA	NA	Stomach	1.82153e-05	0.00216489	-4.28571	NA	NA	NA	1	0	1	0	2	-0.379913	6.61813	NA	NA	0.416881	4.94714	NA	NA	0.70401	3.6377e-11	NA	NA	0.676766	7.53123e-07	NA	NA	0.885941	8.33448e-09	NA	NA	0.95709	8.59014e-05	NA	NA
NSMCE1	1.4896e-05	0.000831614	4.33022		NA	NA	NA	smultixcan	1.31347e-05	0.0013907	4.35785	NA	NA	NA	1	0	1	0	2	-0.379913	6.61813	NA	NA	-0.344695	-7.36593	NA	NA	0.70401	3.6377e-11	NA	NA	0.916035	1.05481e-17	NA	NA	0.885941	8.33448e-09	NA	NA	0.99081	6.89601e-15	NA	NA
CGA	1.561e-05	0.00086596	4.3199	Breast_Mammary_Tissue	1.90976e-05	0.00260785	-4.27519		NA	NA	NA	NA	NA	NA	1	1	0	0	2	2.54099	-3.1085	-2.01119	3.78588	NA	NA	NA	NA	0.011054	0.0018804	0.0443052	0.000153164	NA	NA	NA	NA	0.337703	0.0233722	0.608133	0.00759307	NA	NA	NA	NA
CGA	1.561e-05	0.00086596	4.3199	Esophagus_Gastroesophageal_Junction	1.42454e-05	0.00155061	-4.34004		NA	NA	NA	NA	NA	NA	1	1	0	0	2	2.54099	-3.1085	-2.04702	3.84192	NA	NA	NA	NA	0.011054	0.0018804	0.0406559	0.000122073	NA	NA	NA	NA	0.337703	0.0233722	0.592217	0.00621452	NA	NA	NA	NA
CGA	1.561e-05	0.00086596	4.3199	Liver	1.42454e-05	0.00241774	4.34004		NA	NA	NA	NA	NA	NA	1	1	0	0	2	2.54099	-3.1085	2.04702	-3.84192	NA	NA	NA	NA	0.011054	0.0018804	0.0406559	0.000122073	NA	NA	NA	NA	0.337703	0.0233722	0.588628	0.00626862	NA	NA	NA	NA
CGA	1.561e-05	0.00086596	4.3199	Nerve_Tibial	1.42454e-05	0.00205112	-4.34004		NA	NA	NA	NA	NA	NA	1	1	0	0	2	2.54099	-3.1085	-2.04702	3.84192	NA	NA	NA	NA	0.011054	0.0018804	0.0406559	0.000122073	NA	NA	NA	NA	0.337703	0.0233722	0.562964	0.00643409	NA	NA	NA	NA
CGA	1.561e-05	0.00086596	4.3199	smultixcan	7.75511e-05	0.00312306	-0.286326		NA	NA	NA	NA	NA	NA	1	1	0	0	2	2.54099	-3.1085	-1.0847	-0.157681	NA	NA	NA	NA	0.011054	0.0018804	0.0223372	0.0019829	NA	NA	NA	NA	0.337703	0.0233722	0.380534	0.025227	NA	NA	NA	NA
HOXB6	1.6796e-05	0.00091724	-4.30371	Adipose_Visceral_Omentum	3.79171e-05	0.00402229	-4.11982		NA	NA	NA	NA	NA	NA	1	1	0	0	2	-2.35213	-3.53791	-2.36759	3.45448	NA	NA	NA	NA	0.018666	0.00040331	0.0179042	0.000551349	NA	NA	NA	NA	0.41912	0.00789512	0.487402	0.0186183	NA	NA	NA	NA
HOXB6	1.6796e-05	0.00091724	-4.30371	Adrenal_Gland	3.66702e-05	0.00370508	-4.12752		NA	NA	NA	NA	NA	NA	1	1	0	0	2	-2.35213	-3.53791	-2.38768	3.45366	NA	NA	NA	NA	0.018666	0.00040331	0.016955	0.000553035	NA	NA	NA	NA	0.41912	0.00789512	0.458153	0.0184853	NA	NA	NA	NA
HOXB6	1.6796e-05	0.00091724	-4.30371	Artery_Aorta	3.66702e-05	0.00429565	-4.12752		NA	NA	NA	NA	NA	NA	1	1	0	0	2	-2.35213	-3.53791	-2.38768	3.45366	NA	NA	NA	NA	0.018666	0.00040331	0.016955	0.000553035	NA	NA	NA	NA	0.41912	0.00789512	0.458245	0.0190942	NA	NA	NA	NA
HOXB6	1.6796e-05	0.00091724	-4.30371	Cells_EBV-transformed_lymphocytes	3.66702e-05	0.00396658	-4.12752		NA	NA	NA	NA	NA	NA	1	1	0	0	2	-2.35213	-3.53791	-2.38768	3.45366	NA	NA	NA	NA	0.018666	0.00040331	0.016955	0.000553035	NA	NA	NA	NA	0.41912	0.00789512	0.469193	0.0172815	NA	NA	NA	NA
HOXB6	1.6796e-05	0.00091724	-4.30371	Colon_Sigmoid	3.66702e-05	0.00409484	-4.12752		NA	NA	NA	NA	NA	NA	1	1	0	0	2	-2.35213	-3.53791	-1.76092	3.52248	NA	NA	NA	NA	0.018666	0.00040331	0.0782527	0.00042753	NA	NA	NA	NA	0.41912	0.00789512	0.669781	0.0162031	NA	NA	NA	NA
HOXB6	1.6796e-05	0.00091724	-4.30371	Colon_Transverse	3.66702e-05	0.00366949	-4.12752		NA	NA	NA	NA	NA	NA	1	1	0	0	2	-2.35213	-3.53791	-2.38768	3.45366	NA	NA	NA	NA	0.018666	0.00040331	0.016955	0.000553035	NA	NA	NA	NA	0.41912	0.00789512	0.467613	0.0184169	NA	NA	NA	NA
HOXB6	1.6796e-05	0.00091724	-4.30371	Esophagus_Gastroesophageal_Junction	3.66702e-05	0.003292	-4.12752		NA	NA	NA	NA	NA	NA	1	1	0	0	2	-2.35213	-3.53791	-2.38768	3.45366	NA	NA	NA	NA	0.018666	0.00040331	0.016955	0.000553035	NA	NA	NA	NA	0.41912	0.00789512	0.477282	0.0178727	NA	NA	NA	NA
HOXB6	1.6796e-05	0.00091724	-4.30371	Esophagus_Muscularis	3.66702e-05	0.00321056	-4.12752		NA	NA	NA	NA	NA	NA	1	1	0	0	2	-2.35213	-3.53791	-2.38768	3.45366	NA	NA	NA	NA	0.018666	0.00040331	0.016955	0.000553035	NA	NA	NA	NA	0.41912	0.00789512	0.468344	0.0169292	NA	NA	NA	NA
HOXB6	1.6796e-05	0.00091724	-4.30371	Liver	3.66702e-05	0.00501344	-4.12752		NA	NA	NA	NA	NA	NA	1	1	0	0	2	-2.35213	-3.53791	-2.38768	3.45366	NA	NA	NA	NA	0.018666	0.00040331	0.016955	0.000553035	NA	NA	NA	NA	0.41912	0.00789512	0.4823	0.0177646	NA	NA	NA	NA
HOXB6	1.6796e-05	0.00091724	-4.30371	Ovary	3.66702e-05	0.00345354	-4.12752		NA	NA	NA	NA	NA	NA	1	1	0	0	2	-2.35213	-3.53791	-2.38768	3.45366	NA	NA	NA	NA	0.018666	0.00040331	0.016955	0.000553035	NA	NA	NA	NA	0.41912	0.00789512	0.461708	0.0201108	NA	NA	NA	NA
HOXB6	1.6796e-05	0.00091724	-4.30371	Skin_Not_Sun_Exposed_Suprapubic	3.66702e-05	0.00419407	-4.12752		NA	NA	NA	NA	NA	NA	1	1	0	0	2	-2.35213	-3.53791	-2.38768	3.45366	NA	NA	NA	NA	0.018666	0.00040331	0.016955	0.000553035	NA	NA	NA	NA	0.41912	0.00789512	0.49131	0.0183529	NA	NA	NA	NA
HOXB6	1.6796e-05	0.00091724	-4.30371	Skin_Sun_Exposed_Lower_leg	3.66702e-05	0.00385352	-4.12752		NA	NA	NA	NA	NA	NA	1	1	0	0	2	-2.35213	-3.53791	-2.38768	3.45366	NA	NA	NA	NA	0.018666	0.00040331	0.016955	0.000553035	NA	NA	NA	NA	0.41912	0.00789512	0.474103	0.0173757	NA	NA	NA	NA
HOXB6	1.6796e-05	0.00091724	-4.30371	Thyroid	3.66702e-05	0.00344112	-4.12752		NA	NA	NA	NA	NA	NA	1	1	0	0	2	-2.35213	-3.53791	-2.38768	3.45366	NA	NA	NA	NA	0.018666	0.00040331	0.016955	0.000553035	NA	NA	NA	NA	0.41912	0.00789512	0.460761	0.0183629	NA	NA	NA	NA
HOXB6	1.6796e-05	0.00091724	-4.30371	Uterus	3.66702e-05	0.00333456	-4.12752		NA	NA	NA	NA	NA	NA	1	1	0	0	2	-2.35213	-3.53791	-2.38768	3.45366	NA	NA	NA	NA	0.018666	0.00040331	0.016955	0.000553035	NA	NA	NA	NA	0.41912	0.00789512	0.501519	0.0192854	NA	NA	NA	NA
HOXB6	1.6796e-05	0.00091724	-4.30371	Vagina	3.66702e-05	0.00400861	-4.12752		NA	NA	NA	NA	NA	NA	1	1	0	0	2	-2.35213	-3.53791	-2.38768	3.45366	NA	NA	NA	NA	0.018666	0.00040331	0.016955	0.000553035	NA	NA	NA	NA	0.41912	0.00789512	0.492861	0.0208579	NA	NA	NA	NA
GNGT2	1.8933e-05	0.00101497	-4.27712	Adrenal_Gland	4.04061e-05	0.00393318	-4.10515		NA	NA	NA	NA	NA	NA	1	1	0	0	2	-1.10844	-4.60983	-1.18672	3.97017	NA	NA	NA	NA	0.26767	4.0299e-06	0.235336	7.18209e-05	NA	NA	NA	NA	0.761193	0.000199293	0.830468	0.00451579	NA	NA	NA	NA
GNGT2	1.8933e-05	0.00101497	-4.27712	Brain_Spinal_cord_cervical_c-1	9.72136e-05	0.00756593	-3.89744		NA	NA	NA	NA	NA	NA	1	1	0	0	2	-1.10844	-4.60983	-0.0435821	4.24119	NA	NA	NA	NA	0.26767	4.0299e-06	0.965238	2.22335e-05	NA	NA	NA	NA	0.761193	0.000199293	0.994534	0.00182447	NA	NA	NA	NA
GNGT2	1.8933e-05	0.00101497	-4.27712	Testis	2.97216e-05	0.00365675	-4.17559		NA	NA	NA	NA	NA	NA	1	1	0	0	2	-1.10844	-4.60983	-0.252748	4.45838	NA	NA	NA	NA	0.26767	4.0299e-06	0.800463	8.25816e-06	NA	NA	NA	NA	0.761193	0.000199293	0.98424	0.000833103	NA	NA	NA	NA
GNGT2	1.8933e-05	0.00101497	-4.27712	Whole_Blood	0.000153712	0.00985507	-3.78499		NA	NA	NA	NA	NA	NA	1	1	0	0	2	-1.10844	-4.60983	-0.380868	3.97838	NA	NA	NA	NA	0.26767	4.0299e-06	0.703302	6.93877e-05	NA	NA	NA	NA	0.761193	0.000199293	0.964902	0.00388713	NA	NA	NA	NA
GNGT2	1.8933e-05	0.00101497	-4.27712	smultixcan	1.45778e-05	0.000812966	-1.567		NA	NA	NA	NA	NA	NA	1	1	0	0	2	-1.10844	-4.60983	-1.10972	1.64368	NA	NA	NA	NA	0.26767	4.0299e-06	0.262278	1.49183e-08	NA	NA	NA	NA	0.761193	0.000199293	0.761973	1.45878e-06	NA	NA	NA	NA
MSL2	1.905e-05	0.00101813	-4.27574	Adipose_Subcutaneous	2.50835e-05	0.0027586	-4.21405		NA	NA	NA	NA	NA	NA	1	1	0	0	2	1.4378	-3.96645	-1.50088	4.1686	NA	NA	NA	NA	0.15049	7.2952e-05	0.133386	3.06471e-05	NA	NA	NA	NA	0.698431	0.00215054	0.754293	0.00239159	NA	NA	NA	NA
MSL2	1.905e-05	0.00101813	-4.27574	Brain_Hypothalamus	2.50835e-05	0.00326188	-4.21405		NA	NA	NA	NA	NA	NA	1	1	0	0	2	1.4378	-3.96645	-1.77481	3.82786	NA	NA	NA	NA	0.15049	7.2952e-05	0.0759287	0.000129261	NA	NA	NA	NA	0.698431	0.00215054	0.686004	0.00696454	NA	NA	NA	NA
MSL2	1.905e-05	0.00101813	-4.27574	Vagina	2.50835e-05	0.00305581	-4.21405		NA	NA	NA	NA	NA	NA	1	1	0	0	2	1.4378	-3.96645	-1.5596	4.05825	NA	NA	NA	NA	0.15049	7.2952e-05	0.118854	4.94426e-05	NA	NA	NA	NA	0.698431	0.00215054	0.748224	0.0035101	NA	NA	NA	NA
PPP1R3B	1.9156e-05	0.00102068	4.27451	Esophagus_Gastroesophageal_Junction	0.000153904	0.00971158	3.78468		NA	NA	NA	NA	NA	NA	1	1	0	0	2	1.2198	3.92756	2.00585	-3.54123	NA	NA	NA	NA	0.22254	8.5811e-05	0.0448727	0.000398272	NA	NA	NA	NA	0.737059	0.00242684	0.599402	0.0140514	NA	NA	NA	NA
PPP1R3B	1.9156e-05	0.00102068	4.27451	Heart_Atrial_Appendage	0.000153904	0.00997253	3.78468		NA	NA	NA	NA	NA	NA	1	1	0	0	2	1.2198	3.92756	2.13641	-3.45159	NA	NA	NA	NA	0.22254	8.5811e-05	0.032646	0.000557299	NA	NA	NA	NA	0.737059	0.00242684	0.543523	0.0180159	NA	NA	NA	NA
PPP1R3B	1.9156e-05	0.00102068	4.27451	Skin_Not_Sun_Exposed_Suprapubic	3.28397e-05	0.0038521	4.15282		NA	NA	NA	NA	NA	NA	1	1	0	0	2	1.2198	3.92756	2.08155	-3.78399	NA	NA	NA	NA	0.22254	8.5811e-05	0.0373836	0.000154332	NA	NA	NA	NA	0.737059	0.00242684	0.596396	0.00775202	NA	NA	NA	NA
PPP1R3B	1.9156e-05	0.00102068	4.27451	Small_Intestine_Terminal_Ileum	3.8276e-05	0.00470679	4.11765		NA	NA	NA	NA	NA	NA	1	1	0	0	2	1.2198	3.92756	2.3766	-3.42983	NA	NA	NA	NA	0.22254	8.5811e-05	0.0174728	0.000603958	NA	NA	NA	NA	0.737059	0.00242684	0.493625	0.0201834	NA	NA	NA	NA
PPP1R3B	1.9156e-05	0.00102068	4.27451	Stomach	8.1459e-05	0.00628579	3.94007		NA	NA	NA	NA	NA	NA	1	1	0	0	2	1.2198	3.92756	1.96529	-3.43271	NA	NA	NA	NA	0.22254	8.5811e-05	0.049381	0.000597592	NA	NA	NA	NA	0.737059	0.00242684	0.617624	0.0197993	NA	NA	NA	NA
TNFSF15	1.9227e-05	0.00102136	-4.27368	Adrenal_Gland	8.23829e-05	0.00644686	3.93736		NA	NA	NA	NA	NA	NA	1	1	0	0	2	-2.69679	5.85669	-3.13894	-5.71416	NA	NA	NA	NA	0.0070011	4.7217e-09	0.0016956	1.10248e-08	NA	NA	NA	NA	0.276595	5.62255e-07	0.187316	2.50162e-06	NA	NA	NA	NA
TNFSF15	1.9227e-05	0.00102136	-4.27368	Artery_Aorta	8.23829e-05	0.00778282	3.93736		NA	NA	NA	NA	NA	NA	1	1	0	0	2	-2.69679	5.85669	-3.13894	-5.71416	NA	NA	NA	NA	0.0070011	4.7217e-09	0.0016956	1.10248e-08	NA	NA	NA	NA	0.276595	5.62255e-07	0.179735	2.87862e-06	NA	NA	NA	NA
TNFSF15	1.9227e-05	0.00102136	-4.27368	Brain_Spinal_cord_cervical_c-1	8.23829e-05	0.00669986	3.93736		NA	NA	NA	NA	NA	NA	1	1	0	0	2	-2.69679	5.85669	-3.13894	-5.71416	NA	NA	NA	NA	0.0070011	4.7217e-09	0.0016956	1.10248e-08	NA	NA	NA	NA	0.276595	5.62255e-07	0.200262	2.45943e-06	NA	NA	NA	NA
TNFSF15	1.9227e-05	0.00102136	-4.27368	Cells_Cultured_fibroblasts	8.23829e-05	0.00697953	3.93736		NA	NA	NA	NA	NA	NA	1	1	0	0	2	-2.69679	5.85669	-3.13894	-5.71416	NA	NA	NA	NA	0.0070011	4.7217e-09	0.0016956	1.10248e-08	NA	NA	NA	NA	0.276595	5.62255e-07	0.201556	2.59727e-06	NA	NA	NA	NA
TNFSF15	1.9227e-05	0.00102136	-4.27368	Cells_EBV-transformed_lymphocytes	8.23829e-05	0.00650825	3.93736		NA	NA	NA	NA	NA	NA	1	1	0	0	2	-2.69679	5.85669	-3.13894	-5.71416	NA	NA	NA	NA	0.0070011	4.7217e-09	0.0016956	1.10248e-08	NA	NA	NA	NA	0.276595	5.62255e-07	0.171176	2.28863e-06	NA	NA	NA	NA
TNFSF15	1.9227e-05	0.00102136	-4.27368	Lung	8.23829e-05	0.00618615	3.93736		NA	NA	NA	NA	NA	NA	1	1	0	0	2	-2.69679	5.85669	-3.13894	-5.71416	NA	NA	NA	NA	0.0070011	4.7217e-09	0.0016956	1.10248e-08	NA	NA	NA	NA	0.276595	5.62255e-07	0.206974	2.44134e-06	NA	NA	NA	NA
TNFSF15	1.9227e-05	0.00102136	-4.27368	Prostate	5.53264e-05	0.00503891	-4.03191		NA	NA	NA	NA	NA	NA	1	1	0	0	2	-2.69679	5.85669	3.21841	5.85372	NA	NA	NA	NA	0.0070011	4.7217e-09	0.00128902	4.80699e-09	NA	NA	NA	NA	0.276595	5.62255e-07	0.159678	1.15707e-06	NA	NA	NA	NA
TNFSF15	1.9227e-05	0.00102136	-4.27368	Skin_Sun_Exposed_Lower_leg	8.23829e-05	0.00683289	-3.93736		NA	NA	NA	NA	NA	NA	1	1	0	0	2	-2.69679	5.85669	3.13894	5.71416	NA	NA	NA	NA	0.0070011	4.7217e-09	0.0016956	1.10248e-08	NA	NA	NA	NA	0.276595	5.62255e-07	0.189268	2.29894e-06	NA	NA	NA	NA
TNFSF15	1.9227e-05	0.00102136	-4.27368	Spleen	8.23829e-05	0.00662044	3.93736		NA	NA	NA	NA	NA	NA	1	1	0	0	2	-2.69679	5.85669	-3.13894	-5.71416	NA	NA	NA	NA	0.0070011	4.7217e-09	0.0016956	1.10248e-08	NA	NA	NA	NA	0.276595	5.62255e-07	0.172636	2.50133e-06	NA	NA	NA	NA
TNFSF15	1.9227e-05	0.00102136	-4.27368	Testis	8.23829e-05	0.00770762	3.93736		NA	NA	NA	NA	NA	NA	1	1	0	0	2	-2.69679	5.85669	-3.13894	-5.71416	NA	NA	NA	NA	0.0070011	4.7217e-09	0.0016956	1.10248e-08	NA	NA	NA	NA	0.276595	5.62255e-07	0.21792	2.97611e-06	NA	NA	NA	NA
TNFSF15	1.9227e-05	0.00102136	-4.27368	Uterus	8.23829e-05	0.00636611	3.93736		NA	NA	NA	NA	NA	NA	1	1	0	0	2	-2.69679	5.85669	-3.13894	-5.71416	NA	NA	NA	NA	0.0070011	4.7217e-09	0.0016956	1.10248e-08	NA	NA	NA	NA	0.276595	5.62255e-07	0.195857	2.83624e-06	NA	NA	NA	NA
GPX8	1.9298e-05	0.00102204	4.27286	Adipose_Visceral_Omentum	3.32638e-05	0.00364523	-4.14989		NA	NA	NA	NA	NA	NA	1	1	0	0	2	1.29924	3.90444	-1.63533	3.81428	NA	NA	NA	NA	0.19386	9.4443e-05	0.101979	0.000136579	NA	NA	NA	NA	0.717724	0.00262181	0.707538	0.00664421	NA	NA	NA	NA
GPX8	1.9298e-05	0.00102204	4.27286	Artery_Coronary	7.66718e-06	0.00119682	-4.47427		NA	NA	NA	NA	NA	NA	1	1	0	0	2	1.29924	3.90444	-1.52064	4.2279	NA	NA	NA	NA	0.19386	9.4443e-05	0.12835	2.35879e-05	NA	NA	NA	NA	0.717724	0.00262181	0.76175	0.0019174	NA	NA	NA	NA
GPX8	1.9298e-05	0.00102204	4.27286	Artery_Tibial	7.66718e-06	0.00101656	-4.47427		NA	NA	NA	NA	NA	NA	1	1	0	0	2	1.29924	3.90444	-1.52064	4.2279	NA	NA	NA	NA	0.19386	9.4443e-05	0.12835	2.35879e-05	NA	NA	NA	NA	0.717724	0.00262181	0.77427	0.00174646	NA	NA	NA	NA
GPX8	1.9298e-05	0.00102204	4.27286	Esophagus_Muscularis	3.32638e-05	0.00299798	-4.14989		NA	NA	NA	NA	NA	NA	1	1	0	0	2	1.29924	3.90444	-1.63533	3.81428	NA	NA	NA	NA	0.19386	9.4443e-05	0.101979	0.000136579	NA	NA	NA	NA	0.717724	0.00262181	0.720793	0.00643331	NA	NA	NA	NA
GPX8	1.9298e-05	0.00102204	4.27286	smultixcan	0.000308766	0.00887175	-0.923154		NA	NA	NA	NA	NA	NA	1	1	0	0	2	1.29924	3.90444	-0.202878	0.932464	NA	NA	NA	NA	0.19386	9.4443e-05	0.339461	0.00145007	NA	NA	NA	NA	0.717724	0.00262181	0.806808	0.0201531	NA	NA	NA	NA
NRBF2	1.9452e-05	0.00102709	4.27109	Adrenal_Gland	6.5494e-06	0.00108911	-4.50783		NA	NA	NA	NA	NA	NA	1	1	0	0	2	-1.66498	4.50087	-2.14814	3.97335	NA	NA	NA	NA	0.095916	6.7675e-06	0.0317023	7.08678e-05	NA	NA	NA	NA	0.649547	0.000310893	0.529961	0.00448008	NA	NA	NA	NA
NRBF2	1.9452e-05	0.00102709	4.27109	Artery_Coronary	2.39159e-06	0.000485313	-4.71716		NA	NA	NA	NA	NA	NA	1	1	0	0	2	-1.66498	4.50087	-2.32968	4.12119	NA	NA	NA	NA	0.095916	6.7675e-06	0.0198228	3.76916e-05	NA	NA	NA	NA	0.649547	0.000310893	0.504133	0.00277841	NA	NA	NA	NA
NRBF2	1.9452e-05	0.00102709	4.27109	Brain_Putamen_basal_ganglia	6.5494e-06	0.000946739	-4.50783		NA	NA	NA	NA	NA	NA	1	1	0	0	2	-1.66498	4.50087	-2.16763	3.97335	NA	NA	NA	NA	0.095916	6.7675e-06	0.0301865	7.08678e-05	NA	NA	NA	NA	0.649547	0.000310893	0.561767	0.00442943	NA	NA	NA	NA
NRBF2	1.9452e-05	0.00102709	4.27109	Lung	6.5494e-06	0.000919848	-4.50783		NA	NA	NA	NA	NA	NA	1	1	0	0	2	-1.66498	4.50087	-2.10997	3.97335	NA	NA	NA	NA	0.095916	6.7675e-06	0.0348606	7.08678e-05	NA	NA	NA	NA	0.649547	0.000310893	0.549593	0.00424719	NA	NA	NA	NA
NRBF2	1.9452e-05	0.00102709	4.27109	Muscle_Skeletal	6.5494e-06	0.00087192	-4.50783		NA	NA	NA	NA	NA	NA	1	1	0	0	2	-1.66498	4.50087	-2.1359	3.97335	NA	NA	NA	NA	0.095916	6.7675e-06	0.0326876	7.08678e-05	NA	NA	NA	NA	0.649547	0.000310893	0.561867	0.00415781	NA	NA	NA	NA
NRBF2	1.9452e-05	0.00102709	4.27109	Nerve_Tibial	6.5494e-06	0.00112187	-4.50783		NA	NA	NA	NA	NA	NA	1	1	0	0	2	-1.66498	4.50087	-2.15084	3.97335	NA	NA	NA	NA	0.095916	6.7675e-06	0.0314885	7.08678e-05	NA	NA	NA	NA	0.649547	0.000310893	0.538943	0.00442046	NA	NA	NA	NA
NRBF2	1.9452e-05	0.00102709	4.27109	Skin_Sun_Exposed_Lower_leg	6.5494e-06	0.00106832	-4.50783		NA	NA	NA	NA	NA	NA	1	1	0	0	2	-1.66498	4.50087	-2.15084	3.97335	NA	NA	NA	NA	0.095916	6.7675e-06	0.0314885	7.08678e-05	NA	NA	NA	NA	0.649547	0.000310893	0.571731	0.00415323	NA	NA	NA	NA
NRBF2	1.9452e-05	0.00102709	4.27109	Testis	6.5494e-06	0.00115113	-4.50783		NA	NA	NA	NA	NA	NA	1	1	0	0	2	-1.66498	4.50087	-2.12045	3.97335	NA	NA	NA	NA	0.095916	6.7675e-06	0.0339685	7.08678e-05	NA	NA	NA	NA	0.649547	0.000310893	0.578031	0.0048187	NA	NA	NA	NA
NRBF2	1.9452e-05	0.00102709	4.27109	smultixcan	5.55723e-07	5.94854e-05	-1.2151		NA	NA	NA	NA	NA	NA	1	1	0	0	2	-1.66498	4.50087	-0.415756	1.81774	NA	NA	NA	NA	0.095916	6.7675e-06	0.0325524	1.22263e-05	NA	NA	NA	NA	0.649547	0.000310893	0.438314	0.00047779	NA	NA	NA	NA
IL2RB	1.9692e-05	0.00103664	-4.26835	Esophagus_Mucosa	0.000122945	0.00904391	-3.84018		NA	NA	NA	NA	NA	NA	1	1	0	0	2	-0.160014	5.42425	0.334467	4.39594	NA	NA	NA	NA	0.87287	5.8199e-08	0.738027	1.10294e-05	NA	NA	NA	NA	0.933746	5.3745e-06	0.968697	0.000950986	NA	NA	NA	NA
IL2RB	1.9692e-05	0.00103664	-4.26835	smultixcan	5.011e-06	0.000358209	1.54442		NA	NA	NA	NA	NA	NA	1	1	0	0	2	-0.160014	5.42425	0.371129	0.0590995	NA	NA	NA	NA	0.87287	5.8199e-08	0.167719	2.34363e-07	NA	NA	NA	NA	0.933746	5.3745e-06	0.689021	1.67011e-05	NA	NA	NA	NA
PAFAH1B2	2.008e-05	0.0010539	-4.264	smultixcan	1.05228e-07	1.39353e-05	-0.752408		NA	NA	NA	NA	NA	NA	1	1	0	0	2	-0.32873	4.66591	-0.0216841	-0.8603	NA	NA	NA	NA	0.74236	3.0726e-06	0.971086	3.56047e-08	NA	NA	NA	NA	0.895854	0.000160271	0.994999	3.21559e-06	NA	NA	NA	NA
TAB2	2.1734e-05	0.00113055	4.24629	Adipose_Visceral_Omentum	0.000103843	0.00797552	-3.88143		NA	NA	NA	NA	NA	NA	1	1	0	0	2	1.80941	-3.85091	-0.149769	4.19005	NA	NA	NA	NA	0.070387	0.00011768	0.880947	2.78898e-05	NA	NA	NA	NA	0.614931	0.0031095	0.988145	0.00207085	NA	NA	NA	NA
TAB2	2.1734e-05	0.00113055	4.24629	Artery_Coronary	0.000103843	0.00810477	-3.88143		NA	NA	NA	NA	NA	NA	1	1	0	0	2	1.80941	-3.85091	-0.149769	4.19005	NA	NA	NA	NA	0.070387	0.00011768	0.880947	2.78898e-05	NA	NA	NA	NA	0.614931	0.0031095	0.983465	0.00217455	NA	NA	NA	NA
TAB2	2.1734e-05	0.00113055	4.24629	Brain_Amygdala	0.000103843	0.0089105	3.88143		NA	NA	NA	NA	NA	NA	1	1	0	0	2	1.80941	-3.85091	0.149769	-4.19005	NA	NA	NA	NA	0.070387	0.00011768	0.880947	2.78898e-05	NA	NA	NA	NA	0.614931	0.0031095	0.986783	0.00245611	NA	NA	NA	NA
TAB2	2.1734e-05	0.00113055	4.24629	Brain_Caudate_basal_ganglia	0.000103843	0.00900516	3.88143		NA	NA	NA	NA	NA	NA	1	1	0	0	2	1.80941	-3.85091	0.149769	-4.19005	NA	NA	NA	NA	0.070387	0.00011768	0.880947	2.78898e-05	NA	NA	NA	NA	0.614931	0.0031095	0.988543	0.00226113	NA	NA	NA	NA
TAB2	2.1734e-05	0.00113055	4.24629	Brain_Cortex	0.000103843	0.00869026	3.88143		NA	NA	NA	NA	NA	NA	1	1	0	0	2	1.80941	-3.85091	0.149769	-4.19005	NA	NA	NA	NA	0.070387	0.00011768	0.880947	2.78898e-05	NA	NA	NA	NA	0.614931	0.0031095	0.987586	0.0022851	NA	NA	NA	NA
TAB2	2.1734e-05	0.00113055	4.24629	Brain_Hippocampus	0.000118485	0.00933896	3.84924		NA	NA	NA	NA	NA	NA	1	1	0	0	2	1.80941	-3.85091	-0.34615	-4.3908	NA	NA	NA	NA	0.070387	0.00011768	0.72923	1.12936e-05	NA	NA	NA	NA	0.614931	0.0031095	0.971453	0.00106878	NA	NA	NA	NA
TAB2	2.1734e-05	0.00113055	4.24629	Brain_Spinal_cord_cervical_c-1	0.000124704	0.00902609	3.83669		NA	NA	NA	NA	NA	NA	1	1	0	0	2	1.80941	-3.85091	0.128167	-4.14317	NA	NA	NA	NA	0.070387	0.00011768	0.898017	3.42542e-05	NA	NA	NA	NA	0.614931	0.0031095	0.987741	0.00252791	NA	NA	NA	NA
TAB2	2.1734e-05	0.00113055	4.24629	Cells_EBV-transformed_lymphocytes	0.000103843	0.00785077	3.88143		NA	NA	NA	NA	NA	NA	1	1	0	0	2	1.80941	-3.85091	0.149769	-4.19005	NA	NA	NA	NA	0.070387	0.00011768	0.880947	2.78898e-05	NA	NA	NA	NA	0.614931	0.0031095	0.985331	0.00194833	NA	NA	NA	NA
TAB2	2.1734e-05	0.00113055	4.24629	Esophagus_Mucosa	0.000103843	0.00792556	3.88143		NA	NA	NA	NA	NA	NA	1	1	0	0	2	1.80941	-3.85091	0.149769	-4.19005	NA	NA	NA	NA	0.070387	0.00011768	0.880947	2.78898e-05	NA	NA	NA	NA	0.614931	0.0031095	0.98666	0.00197723	NA	NA	NA	NA
TAB2	2.1734e-05	0.00113055	4.24629	Skin_Sun_Exposed_Lower_leg	5.17141e-05	0.00496202	-4.04774		NA	NA	NA	NA	NA	NA	1	1	0	0	2	1.80941	-3.85091	-0.922638	4.03417	NA	NA	NA	NA	0.070387	0.00011768	0.356196	5.47951e-05	NA	NA	NA	NA	0.614931	0.0031095	0.892786	0.00352006	NA	NA	NA	NA
TAB2	2.1734e-05	0.00113055	4.24629	Thyroid	1.32399e-05	0.00160606	-4.3561		NA	NA	NA	NA	NA	NA	1	1	0	0	2	1.80941	-3.85091	-0.879867	4.37838	NA	NA	NA	NA	0.070387	0.00011768	0.378932	1.19566e-05	NA	NA	NA	NA	0.614931	0.0031095	0.879827	0.00101782	NA	NA	NA	NA
TAB2	2.1734e-05	0.00113055	4.24629	Uterus	0.000103843	0.00765429	3.88143		NA	NA	NA	NA	NA	NA	1	1	0	0	2	1.80941	-3.85091	0.149769	-4.19005	NA	NA	NA	NA	0.070387	0.00011768	0.880947	2.78898e-05	NA	NA	NA	NA	0.614931	0.0031095	0.986552	0.00210285	NA	NA	NA	NA
TAB2	2.1734e-05	0.00113055	4.24629	smultixcan	2.67293e-06	0.000210764	0.611154		NA	NA	NA	NA	NA	NA	1	1	0	0	2	1.80941	-3.85091	-0.288956	-0.554054	NA	NA	NA	NA	0.070387	0.00011768	0.145158	1.62406e-07	NA	NA	NA	NA	0.614931	0.0031095	0.666642	1.22541e-05	NA	NA	NA	NA
UPB1	2.214e-05	0.00114827	-4.24214	Nerve_Tibial	2.73316e-05	0.00323261	-4.19463		NA	NA	NA	NA	NA	NA	1	1	0	0	2	0.475655	4.27911	-1.14532	4.07815	NA	NA	NA	NA	0.63432	1.8764e-05	0.252079	4.5395e-05	NA	NA	NA	NA	0.869221	0.000722845	0.833964	0.00323184	NA	NA	NA	NA
UPB1	2.214e-05	0.00114827	-4.24214	Testis	0.000119147	0.00984563	3.84787		NA	NA	NA	NA	NA	NA	1	1	0	0	2	0.475655	4.27911	-1.69721	-4.66943	NA	NA	NA	NA	0.63432	1.8764e-05	0.0896561	3.02035e-06	NA	NA	NA	NA	0.869221	0.000722845	0.707019	0.000353175	NA	NA	NA	NA
UPB1	2.214e-05	0.00114827	-4.24214	Thyroid	5.65302e-05	0.00480603	-4.02685		NA	NA	NA	NA	NA	NA	1	1	0	0	2	0.475655	4.27911	-0.885634	3.99947	NA	NA	NA	NA	0.63432	1.8764e-05	0.375815	6.34854e-05	NA	NA	NA	NA	0.869221	0.000722845	0.879462	0.00400882	NA	NA	NA	NA
UPB1	2.214e-05	0.00114827	-4.24214	smultixcan	1.16798e-05	0.000693369	-1.58637		NA	NA	NA	NA	NA	NA	1	1	0	0	2	0.475655	4.27911	-0.572123	2.02904	NA	NA	NA	NA	0.63432	1.8764e-05	0.0179437	0.00836789	NA	NA	NA	NA	0.869221	0.000722845	0.352823	0.0669861	NA	NA	NA	NA
CD300LF	2.2359e-05	0.0011562	-4.23993	Testis	0.000108087	0.00913625	3.87168		NA	NA	NA	NA	NA	NA	1	1	0	0	2	1.24031	-3.97284	1.51145	-3.56957	NA	NA	NA	NA	0.21486	7.102e-05	0.130675	0.000357568	NA	NA	NA	NA	0.733074	0.00211078	0.766549	0.0158952	NA	NA	NA	NA
AQP10	2.2623e-05	0.00116642	-4.23729	Ovary	0.000101112	0.0076181	3.88791		NA	NA	NA	NA	NA	NA	1	1	0	0	2	3.02043	4.28615	2.01591	0.561067	NA	NA	NA	NA	0.0025242	1.818e-05	0.0438093	0.574752	NA	NA	NA	NA	0.162245	0.000706133	0.60207	0.855925	NA	NA	NA	NA
AQP10	2.2623e-05	0.00116642	-4.23729	Stomach	2.61461e-05	0.00285604	4.20467		NA	NA	NA	NA	NA	NA	1	1	0	0	2	3.02043	4.28615	1.39489	-3.98362	NA	NA	NA	NA	0.0025242	1.818e-05	0.163049	6.78729e-05	NA	NA	NA	NA	0.162245	0.000706133	0.77164	0.00396293	NA	NA	NA	NA
AQP10	2.2623e-05	0.00116642	-4.23729	smultixcan	0.000130458	0.00473661	0.342984		NA	NA	NA	NA	NA	NA	1	1	0	0	2	3.02043	4.28615	1.74241	0.709256	NA	NA	NA	NA	0.0025242	1.818e-05	0.0856885	0.000291919	NA	NA	NA	NA	0.162245	0.000706133	0.595673	0.00619131	NA	NA	NA	NA
THEMIS	2.3509e-05	0.00120854	-4.22866	Brain_Hippocampus	1.6484e-05	0.00249859	4.30786		NA	NA	NA	NA	NA	NA	1	1	0	0	2	-1.68009	-3.95526	2.46824	-3.5998	NA	NA	NA	NA	0.092939	7.6451e-05	0.0135778	0.000318463	NA	NA	NA	NA	0.646088	0.00222113	0.462615	0.0134496	NA	NA	NA	NA
THEMIS	2.3509e-05	0.00120854	-4.22866	smultixcan	0.000214213	0.00689032	1.22612		NA	NA	NA	NA	NA	NA	1	1	0	0	2	-1.68009	-3.95526	1.12066	-1.30922	NA	NA	NA	NA	0.092939	7.6451e-05	0.0353547	1.69626e-06	NA	NA	NA	NA	0.646088	0.00222113	0.449835	9.02164e-05	NA	NA	NA	NA
VTA1	2.3615e-05	0.00121044	4.22764	Adipose_Subcutaneous	0.000104173	0.0080414	3.88066		NA	NA	NA	NA	NA	NA	1	1	0	0	2	0.410935	4.76393	-0.712928	-4.57278	NA	NA	NA	NA	0.68112	1.8986e-06	0.47589	4.81293e-06	NA	NA	NA	NA	0.880571	0.000107393	0.923652	0.000529669	NA	NA	NA	NA
VTA1	2.3615e-05	0.00121044	4.22764	Adrenal_Gland	0.000134217	0.00923553	3.81859		NA	NA	NA	NA	NA	NA	1	1	0	0	2	0.410935	4.76393	-0.812988	-4.54011	NA	NA	NA	NA	0.68112	1.8986e-06	0.416225	5.62247e-06	NA	NA	NA	NA	0.880571	0.000107393	0.910051	0.000583934	NA	NA	NA	NA
VTA1	2.3615e-05	0.00121044	4.22764	Thyroid	0.000105473	0.00832652	3.87764		NA	NA	NA	NA	NA	NA	1	1	0	0	2	0.410935	4.76393	-0.716701	-4.57145	NA	NA	NA	NA	0.68112	1.8986e-06	0.473558	4.84368e-06	NA	NA	NA	NA	0.880571	0.000107393	0.913965	0.000489831	NA	NA	NA	NA
VTA1	2.3615e-05	0.00121044	4.22764	smultixcan	0.000170755	0.00583078	3.68355		NA	NA	NA	NA	NA	NA	1	1	0	0	2	0.410935	4.76393	-0.641407	-3.98622	NA	NA	NA	NA	0.68112	1.8986e-06	0.0286854	6.54668e-05	NA	NA	NA	NA	0.880571	0.000107393	0.414345	0.00193505	NA	NA	NA	NA
SEPT8	2.3964e-05	0.00122119	-4.22434	Esophagus_Muscularis	1.39665e-13	8.02464e-11	7.39665		NA	NA	NA	NA	NA	NA	1	1	0	0	2	0.967108	4.32558	0.560551	-7.86307	NA	NA	NA	NA	0.33349	1.5213e-05	0.575104	3.74844e-15	NA	NA	NA	NA	0.786485	0.000605176	0.942704	2.51836e-12	NA	NA	NA	NA
SEPT8	2.3964e-05	0.00122119	-4.22434	smultixcan	6.98836e-12	1.80466e-09	-1.49691		NA	NA	NA	NA	NA	NA	1	1	0	0	2	0.967108	4.32558	0.240253	1.88523	NA	NA	NA	NA	0.33349	1.5213e-05	0.334738	1.22335e-14	NA	NA	NA	NA	0.786485	0.000605176	0.805411	3.37676e-12	NA	NA	NA	NA
CLSPN	2.418e-05	0.00122862	4.22232	Testis	0.000103843	0.00891362	-3.88143		NA	NA	NA	NA	NA	NA	1	1	0	0	2	0.769123	-4.0208	-1.16523	3.73334	NA	NA	NA	NA	0.44182	5.8002e-05	0.243926	0.000188955	NA	NA	NA	NA	0.823889	0.00178544	0.843559	0.0101268	NA	NA	NA	NA
CLSPN	2.418e-05	0.00122862	4.22232	smultixcan	0.000103843	0.00395083	-3.88143		NA	NA	NA	NA	NA	NA	1	1	0	0	2	0.769123	-4.0208	-0.38841	1.24445	NA	NA	NA	NA	0.44182	5.8002e-05	0.215388	0.000609932	NA	NA	NA	NA	0.823889	0.00178544	0.728186	0.0108219	NA	NA	NA	NA
PTRF	2.758e-05	0.00137743	4.19258	Artery_Aorta	3.74852e-06	0.000747472	-4.62486		NA	NA	NA	NA	NA	NA	1	1	0	0	2	-2.18041	-4.579	-1.84809	4.23715	NA	NA	NA	NA	0.029227	4.672e-06	0.0645895	2.26371e-05	NA	NA	NA	NA	0.475713	0.000224306	0.656629	0.00181866	NA	NA	NA	NA
PTRF	2.758e-05	0.00137743	4.19258	Brain_Frontal_Cortex_BA9	3.74852e-06	0.000656469	-4.62486		NA	NA	NA	NA	NA	NA	1	1	0	0	2	-2.18041	-4.579	-1.84809	4.23715	NA	NA	NA	NA	0.029227	4.672e-06	0.0645895	2.26371e-05	NA	NA	NA	NA	0.475713	0.000224306	0.680686	0.00180123	NA	NA	NA	NA
PTRF	2.758e-05	0.00137743	4.19258	Brain_Hypothalamus	2.30989e-06	0.000550944	-4.72423		NA	NA	NA	NA	NA	NA	1	1	0	0	2	-2.18041	-4.579	-1.37757	4.55838	NA	NA	NA	NA	0.029227	4.672e-06	0.168335	5.15493e-06	NA	NA	NA	NA	0.475713	0.000224306	0.791138	0.000631506	NA	NA	NA	NA
PTRF	2.758e-05	0.00137743	4.19258	Colon_Sigmoid	3.74852e-06	0.000880902	4.62486		NA	NA	NA	NA	NA	NA	1	1	0	0	2	-2.18041	-4.579	1.84809	-4.23715	NA	NA	NA	NA	0.029227	4.672e-06	0.0645895	2.26371e-05	NA	NA	NA	NA	0.475713	0.000224306	0.649667	0.00183923	NA	NA	NA	NA
PTRF	2.758e-05	0.00137743	4.19258	Colon_Transverse	7.80301e-06	0.00119817	4.47052		NA	NA	NA	NA	NA	NA	1	1	0	0	2	-2.18041	-4.579	0.903457	-4.4941	NA	NA	NA	NA	0.029227	4.672e-06	0.366284	6.98653e-06	NA	NA	NA	NA	0.475713	0.000224306	0.881548	0.000681755	NA	NA	NA	NA
PTRF	2.758e-05	0.00137743	4.19258	Esophagus_Muscularis	0.000149471	0.00880826	3.79195		NA	NA	NA	NA	NA	NA	1	1	0	0	2	-2.18041	-4.579	0.111597	-4.10733	NA	NA	NA	NA	0.029227	4.672e-06	0.911143	4.00264e-05	NA	NA	NA	NA	0.475713	0.000224306	0.991218	0.00248027	NA	NA	NA	NA
PTRF	2.758e-05	0.00137743	4.19258	Heart_Atrial_Appendage	3.74852e-06	0.00065928	4.62486		NA	NA	NA	NA	NA	NA	1	1	0	0	2	-2.18041	-4.579	1.84809	-4.23715	NA	NA	NA	NA	0.029227	4.672e-06	0.0645895	2.26371e-05	NA	NA	NA	NA	0.475713	0.000224306	0.655603	0.00173676	NA	NA	NA	NA
PTRF	2.758e-05	0.00137743	4.19258	Heart_Left_Ventricle	0.000149471	0.00998094	3.79195		NA	NA	NA	NA	NA	NA	1	1	0	0	2	-2.18041	-4.579	0.111597	-4.10733	NA	NA	NA	NA	0.029227	4.672e-06	0.911143	4.00264e-05	NA	NA	NA	NA	0.475713	0.000224306	0.994792	0.00270995	NA	NA	NA	NA
PTRF	2.758e-05	0.00137743	4.19258	Spleen	3.74852e-06	0.000687609	4.62486		NA	NA	NA	NA	NA	NA	1	1	0	0	2	-2.18041	-4.579	1.84809	-4.23715	NA	NA	NA	NA	0.029227	4.672e-06	0.0645895	2.26371e-05	NA	NA	NA	NA	0.475713	0.000224306	0.651741	0.00174147	NA	NA	NA	NA
PTRF	2.758e-05	0.00137743	4.19258	smultixcan	7.8607e-05	0.00314799	0.277531		NA	NA	NA	NA	NA	NA	1	1	0	0	2	-2.18041	-4.579	-0.489616	-0.344719	NA	NA	NA	NA	0.029227	4.672e-06	0.175154	1.33599e-06	NA	NA	NA	NA	0.475713	0.000224306	0.69469	7.33817e-05	NA	NA	NA	NA
BAK1	2.9366e-05	0.00144198	-4.17833	smultixcan	1.28856e-05	0.000747761	1.47198		NA	NA	NA	NA	NA	NA	1	1	0	0	2	1.30463	-3.6903	0.184998	-0.166304	NA	NA	NA	NA	0.19202	0.00022399	0.00462032	3.38554e-06	NA	NA	NA	NA	0.717724	0.00510078	0.18791	0.000160839	NA	NA	NA	NA
IL6	2.9569e-05	0.00144282	4.17676	Brain_Cortex	1.9123e-05	0.0025332	-4.27489		NA	NA	NA	NA	NA	NA	1	1	0	0	2	0.0591784	-6.39874	-0.240527	4.56957	NA	NA	NA	NA	0.95281	1.5666e-10	0.809922	4.88733e-06	NA	NA	NA	NA	0.968577	2.95369e-08	0.9799	0.000561358	NA	NA	NA	NA
IL6	2.9569e-05	0.00144282	4.17676	smultixcan	0.000346614	0.00968973	-1.12877		NA	NA	NA	NA	NA	NA	1	1	0	0	2	0.0591784	-6.39874	0.23394	1.35224	NA	NA	NA	NA	0.95281	1.5666e-10	0.959997	3.61672e-05	NA	NA	NA	NA	0.968577	2.95369e-08	0.99277	0.0011736	NA	NA	NA	NA
ANKS1A	2.963e-05	0.00144282	-4.17629		NA	NA	NA	Adipose_Subcutaneous	3.9376e-05	0.00370482	-4.11111	NA	NA	NA	1	0	1	0	2	2.36465	3.90552	NA	NA	-0.284353	4.40053	NA	NA	0.018047	9.4022e-05	NA	NA	0.77614	1.07988e-05	NA	NA	0.415421	0.00261413	NA	NA	0.972106	0.000793643	NA	NA
ANKS1A	2.963e-05	0.00144282	-4.17629		NA	NA	NA	Adipose_Visceral_Omentum	3.9376e-05	0.00339864	-4.11111	NA	NA	NA	1	0	1	0	2	2.36465	3.90552	NA	NA	-0.284353	4.40053	NA	NA	0.018047	9.4022e-05	NA	NA	0.77614	1.07988e-05	NA	NA	0.415421	0.00261413	NA	NA	0.976173	0.000769648	NA	NA
ANKS1A	2.963e-05	0.00144282	-4.17629		NA	NA	NA	Artery_Aorta	3.9376e-05	0.00350182	-4.11111	NA	NA	NA	1	0	1	0	2	2.36465	3.90552	NA	NA	-0.284353	4.40053	NA	NA	0.018047	9.4022e-05	NA	NA	0.77614	1.07988e-05	NA	NA	0.415421	0.00261413	NA	NA	0.972634	0.0007491	NA	NA
ANKS1A	2.963e-05	0.00144282	-4.17629		NA	NA	NA	Artery_Coronary	3.9376e-05	0.00359607	-4.11111	NA	NA	NA	1	0	1	0	2	2.36465	3.90552	NA	NA	-0.284353	4.40053	NA	NA	0.018047	9.4022e-05	NA	NA	0.77614	1.07988e-05	NA	NA	0.415421	0.00261413	NA	NA	0.977355	0.000804815	NA	NA
ANKS1A	2.963e-05	0.00144282	-4.17629		NA	NA	NA	Artery_Tibial	3.9376e-05	0.00338261	4.11111	NA	NA	NA	1	0	1	0	2	2.36465	3.90552	NA	NA	0.284353	-4.40053	NA	NA	0.018047	9.4022e-05	NA	NA	0.77614	1.07988e-05	NA	NA	0.415421	0.00261413	NA	NA	0.970472	0.00075459	NA	NA
ANKS1A	2.963e-05	0.00144282	-4.17629		NA	NA	NA	Brain_Caudate_basal_ganglia	3.9376e-05	0.00365217	-4.11111	NA	NA	NA	1	0	1	0	2	2.36465	3.90552	NA	NA	-0.284353	4.40053	NA	NA	0.018047	9.4022e-05	NA	NA	0.77614	1.07988e-05	NA	NA	0.415421	0.00261413	NA	NA	0.975389	0.000842642	NA	NA
ANKS1A	2.963e-05	0.00144282	-4.17629		NA	NA	NA	Brain_Cortex	3.9376e-05	0.0037758	-4.11111	NA	NA	NA	1	0	1	0	2	2.36465	3.90552	NA	NA	-0.284353	4.40053	NA	NA	0.018047	9.4022e-05	NA	NA	0.77614	1.07988e-05	NA	NA	0.415421	0.00261413	NA	NA	0.97509	0.000791311	NA	NA
ANKS1A	2.963e-05	0.00144282	-4.17629		NA	NA	NA	Breast_Mammary_Tissue	3.9376e-05	0.00341696	-4.11111	NA	NA	NA	1	0	1	0	2	2.36465	3.90552	NA	NA	-0.284353	4.40053	NA	NA	0.018047	9.4022e-05	NA	NA	0.77614	1.07988e-05	NA	NA	0.415421	0.00261413	NA	NA	0.972259	0.000773651	NA	NA
ANKS1A	2.963e-05	0.00144282	-4.17629		NA	NA	NA	Colon_Sigmoid	3.9376e-05	0.00348319	-4.11111	NA	NA	NA	1	0	1	0	2	2.36465	3.90552	NA	NA	-0.284353	4.40053	NA	NA	0.018047	9.4022e-05	NA	NA	0.77614	1.07988e-05	NA	NA	0.415421	0.00261413	NA	NA	0.977693	0.000759748	NA	NA
ANKS1A	2.963e-05	0.00144282	-4.17629		NA	NA	NA	Colon_Transverse	3.9376e-05	0.00360747	-4.11111	NA	NA	NA	1	0	1	0	2	2.36465	3.90552	NA	NA	-0.284353	4.40053	NA	NA	0.018047	9.4022e-05	NA	NA	0.77614	1.07988e-05	NA	NA	0.415421	0.00261413	NA	NA	0.977482	0.000847002	NA	NA
ANKS1A	2.963e-05	0.00144282	-4.17629		NA	NA	NA	Esophagus_Mucosa	3.9376e-05	0.00379996	-4.11111	NA	NA	NA	1	0	1	0	2	2.36465	3.90552	NA	NA	-0.284353	4.40053	NA	NA	0.018047	9.4022e-05	NA	NA	0.77614	1.07988e-05	NA	NA	0.415421	0.00261413	NA	NA	0.977712	0.000774788	NA	NA
ANKS1A	2.963e-05	0.00144282	-4.17629		NA	NA	NA	Esophagus_Muscularis	0.000171011	0.0099557	-3.75839	NA	NA	NA	1	0	1	0	2	2.36465	3.90552	NA	NA	-0.277399	3.9928	NA	NA	0.018047	9.4022e-05	NA	NA	0.781474	6.52964e-05	NA	NA	0.415421	0.00261413	NA	NA	0.973516	0.00339531	NA	NA
ANKS1A	2.963e-05	0.00144282	-4.17629		NA	NA	NA	Heart_Atrial_Appendage	3.9376e-05	0.00389301	-4.11111	NA	NA	NA	1	0	1	0	2	2.36465	3.90552	NA	NA	-0.284353	4.40053	NA	NA	0.018047	9.4022e-05	NA	NA	0.77614	1.07988e-05	NA	NA	0.415421	0.00261413	NA	NA	0.976666	0.000831798	NA	NA
ANKS1A	2.963e-05	0.00144282	-4.17629		NA	NA	NA	Heart_Left_Ventricle	3.9376e-05	0.00357149	-4.11111	NA	NA	NA	1	0	1	0	2	2.36465	3.90552	NA	NA	-0.284353	4.40053	NA	NA	0.018047	9.4022e-05	NA	NA	0.77614	1.07988e-05	NA	NA	0.415421	0.00261413	NA	NA	0.971482	0.000848204	NA	NA
ANKS1A	2.963e-05	0.00144282	-4.17629		NA	NA	NA	Liver	3.9376e-05	0.00383391	-4.11111	NA	NA	NA	1	0	1	0	2	2.36465	3.90552	NA	NA	-0.284353	4.40053	NA	NA	0.018047	9.4022e-05	NA	NA	0.77614	1.07988e-05	NA	NA	0.415421	0.00261413	NA	NA	0.975961	0.000833873	NA	NA
ANKS1A	2.963e-05	0.00144282	-4.17629		NA	NA	NA	Lung	3.9376e-05	0.00313798	-4.11111	NA	NA	NA	1	0	1	0	2	2.36465	3.90552	NA	NA	-0.284353	4.40053	NA	NA	0.018047	9.4022e-05	NA	NA	0.77614	1.07988e-05	NA	NA	0.415421	0.00261413	NA	NA	0.970221	0.000770825	NA	NA
ANKS1A	2.963e-05	0.00144282	-4.17629		NA	NA	NA	Muscle_Skeletal	3.9376e-05	0.00351538	-4.11111	NA	NA	NA	1	0	1	0	2	2.36465	3.90552	NA	NA	-0.284353	4.40053	NA	NA	0.018047	9.4022e-05	NA	NA	0.77614	1.07988e-05	NA	NA	0.415421	0.00261413	NA	NA	0.975919	0.000773426	NA	NA
ANKS1A	2.963e-05	0.00144282	-4.17629		NA	NA	NA	Nerve_Tibial	3.9376e-05	0.00353702	-4.11111	NA	NA	NA	1	0	1	0	2	2.36465	3.90552	NA	NA	-0.284353	4.40053	NA	NA	0.018047	9.4022e-05	NA	NA	0.77614	1.07988e-05	NA	NA	0.415421	0.00261413	NA	NA	0.973156	0.000810424	NA	NA
ANKS1A	2.963e-05	0.00144282	-4.17629		NA	NA	NA	Ovary	3.9376e-05	0.00369919	-4.11111	NA	NA	NA	1	0	1	0	2	2.36465	3.90552	NA	NA	-0.284353	4.40053	NA	NA	0.018047	9.4022e-05	NA	NA	0.77614	1.07988e-05	NA	NA	0.415421	0.00261413	NA	NA	0.975902	0.000782311	NA	NA
ANKS1A	2.963e-05	0.00144282	-4.17629		NA	NA	NA	Prostate	3.9376e-05	0.00344464	4.11111	NA	NA	NA	1	0	1	0	2	2.36465	3.90552	NA	NA	0.284353	-4.40053	NA	NA	0.018047	9.4022e-05	NA	NA	0.77614	1.07988e-05	NA	NA	0.415421	0.00261413	NA	NA	0.977392	0.000787939	NA	NA
ANKS1A	2.963e-05	0.00144282	-4.17629		NA	NA	NA	Skin_Not_Sun_Exposed_Suprapubic	3.9376e-05	0.00365517	4.11111	NA	NA	NA	1	0	1	0	2	2.36465	3.90552	NA	NA	0.284353	-4.40053	NA	NA	0.018047	9.4022e-05	NA	NA	0.77614	1.07988e-05	NA	NA	0.415421	0.00261413	NA	NA	0.976795	0.000797014	NA	NA
ANKS1A	2.963e-05	0.00144282	-4.17629		NA	NA	NA	Skin_Sun_Exposed_Lower_leg	3.9376e-05	0.00338647	-4.11111	NA	NA	NA	1	0	1	0	2	2.36465	3.90552	NA	NA	-0.284353	4.40053	NA	NA	0.018047	9.4022e-05	NA	NA	0.77614	1.07988e-05	NA	NA	0.415421	0.00261413	NA	NA	0.977058	0.00076384	NA	NA
ANKS1A	2.963e-05	0.00144282	-4.17629		NA	NA	NA	Small_Intestine_Terminal_Ileum	0.000171011	0.00980979	-3.75839	NA	NA	NA	1	0	1	0	2	2.36465	3.90552	NA	NA	-0.277399	3.9928	NA	NA	0.018047	9.4022e-05	NA	NA	0.781474	6.52964e-05	NA	NA	0.415421	0.00261413	NA	NA	0.976063	0.00342677	NA	NA
ANKS1A	2.963e-05	0.00144282	-4.17629		NA	NA	NA	Spleen	3.9376e-05	0.00354991	-4.11111	NA	NA	NA	1	0	1	0	2	2.36465	3.90552	NA	NA	-0.284353	4.40053	NA	NA	0.018047	9.4022e-05	NA	NA	0.77614	1.07988e-05	NA	NA	0.415421	0.00261413	NA	NA	0.973312	0.000732211	NA	NA
ANKS1A	2.963e-05	0.00144282	-4.17629		NA	NA	NA	Testis	3.9376e-05	0.00418212	-4.11111	NA	NA	NA	1	0	1	0	2	2.36465	3.90552	NA	NA	-0.284353	4.40053	NA	NA	0.018047	9.4022e-05	NA	NA	0.77614	1.07988e-05	NA	NA	0.415421	0.00261413	NA	NA	0.979727	0.000913445	NA	NA
ANKS1A	2.963e-05	0.00144282	-4.17629		NA	NA	NA	Thyroid	3.9376e-05	0.00359428	-4.11111	NA	NA	NA	1	0	1	0	2	2.36465	3.90552	NA	NA	-0.284353	4.40053	NA	NA	0.018047	9.4022e-05	NA	NA	0.77614	1.07988e-05	NA	NA	0.415421	0.00261413	NA	NA	0.971775	0.000750164	NA	NA
ANKS1A	2.963e-05	0.00144282	-4.17629		NA	NA	NA	Uterus	3.9376e-05	0.00364185	4.11111	NA	NA	NA	1	0	1	0	2	2.36465	3.90552	NA	NA	0.284353	-4.40053	NA	NA	0.018047	9.4022e-05	NA	NA	0.77614	1.07988e-05	NA	NA	0.415421	0.00261413	NA	NA	0.97448	0.000782271	NA	NA
ANKS1A	2.963e-05	0.00144282	-4.17629		NA	NA	NA	Whole_Blood	3.9376e-05	0.0031618	-4.11111	NA	NA	NA	1	0	1	0	2	2.36465	3.90552	NA	NA	-0.284353	4.40053	NA	NA	0.018047	9.4022e-05	NA	NA	0.77614	1.07988e-05	NA	NA	0.415421	0.00261413	NA	NA	0.976351	0.000709736	NA	NA
ANKS1A	2.963e-05	0.00144282	-4.17629		NA	NA	NA	smultixcan	3.9376e-05	0.00336422	-2.84615	NA	NA	NA	1	0	1	0	2	2.36465	3.90552	NA	NA	-0.197004	2.87774	NA	NA	0.018047	9.4022e-05	NA	NA	0.942708	1.6338e-05	NA	NA	0.415421	0.00261413	NA	NA	0.993304	0.00107765	NA	NA
TGOLN2	2.9858e-05	0.00144989	-4.17455	Adipose_Subcutaneous	3.69319e-05	0.00371225	4.12588		NA	NA	NA	NA	NA	NA	1	1	0	0	2	0.547231	-4.4417	-0.189727	-4.61539	NA	NA	NA	NA	0.58422	8.9252e-06	0.849523	3.92364e-06	NA	NA	NA	NA	0.856262	0.000389268	0.985848	0.000435524	NA	NA	NA	NA
TGOLN2	2.9858e-05	0.00144989	-4.17455	Brain_Cerebellar_Hemisphere	2.67708e-05	0.00391858	4.19933		NA	NA	NA	NA	NA	NA	1	1	0	0	2	0.547231	-4.4417	-0.686181	-3.36922	NA	NA	NA	NA	0.58422	8.9252e-06	0.492599	0.000753821	NA	NA	NA	NA	0.856262	0.000389268	0.931177	0.0236921	NA	NA	NA	NA
TGOLN2	2.9858e-05	0.00144989	-4.17455	Cells_Cultured_fibroblasts	1.88821e-05	0.00219129	4.27772		NA	NA	NA	NA	NA	NA	1	1	0	0	2	0.547231	-4.4417	0.37206	-4.48484	NA	NA	NA	NA	0.58422	8.9252e-06	0.709848	7.29688e-06	NA	NA	NA	NA	0.856262	0.000389268	0.972337	0.000623731	NA	NA	NA	NA
TGOLN2	2.9858e-05	0.00144989	-4.17455	Esophagus_Mucosa	3.10353e-05	0.00322035	4.16573		NA	NA	NA	NA	NA	NA	1	1	0	0	2	0.547231	-4.4417	0.366997	-4.50134	NA	NA	NA	NA	0.58422	8.9252e-06	0.713621	6.75258e-06	NA	NA	NA	NA	0.856262	0.000389268	0.965357	0.000619926	NA	NA	NA	NA
TGOLN2	2.9858e-05	0.00144989	-4.17455	Kidney_Cortex	2.67708e-05	0.00391768	4.19933		NA	NA	NA	NA	NA	NA	1	1	0	0	2	0.547231	-4.4417	0.290918	-4.46573	NA	NA	NA	NA	0.58422	8.9252e-06	0.771114	7.97967e-06	NA	NA	NA	NA	0.856262	0.000389268	0.976214	0.000877022	NA	NA	NA	NA
TGOLN2	2.9858e-05	0.00144989	-4.17455	Lung	2.67708e-05	0.00273819	4.19933		NA	NA	NA	NA	NA	NA	1	1	0	0	2	0.547231	-4.4417	0.290918	-4.46573	NA	NA	NA	NA	0.58422	8.9252e-06	0.771114	7.97967e-06	NA	NA	NA	NA	0.856262	0.000389268	0.978408	0.000665197	NA	NA	NA	NA
TGOLN2	2.9858e-05	0.00144989	-4.17455	Minor_Salivary_Gland	7.10624e-06	0.00110398	4.49048		NA	NA	NA	NA	NA	NA	1	1	0	0	2	0.547231	-4.4417	0.856558	-4.26835	NA	NA	NA	NA	0.58422	8.9252e-06	0.391689	1.96925e-05	NA	NA	NA	NA	0.856262	0.000389268	0.897521	0.0017359	NA	NA	NA	NA
TGOLN2	2.9858e-05	0.00144989	-4.17455	Muscle_Skeletal	2.67708e-05	0.00257872	4.19933		NA	NA	NA	NA	NA	NA	1	1	0	0	2	0.547231	-4.4417	-1.13871	-1.24752	NA	NA	NA	NA	0.58422	8.9252e-06	0.254826	0.212205	NA	NA	NA	NA	0.856262	0.000389268	0.843215	0.594994	NA	NA	NA	NA
TGOLN2	2.9858e-05	0.00144989	-4.17455	Skin_Not_Sun_Exposed_Suprapubic	7.10624e-06	0.00121245	4.49048		NA	NA	NA	NA	NA	NA	1	1	0	0	2	0.547231	-4.4417	0.270369	-4.10789	NA	NA	NA	NA	0.58422	8.9252e-06	0.786876	3.9929e-05	NA	NA	NA	NA	0.856262	0.000389268	0.978915	0.00302764	NA	NA	NA	NA
TGOLN2	2.9858e-05	0.00144989	-4.17455	Stomach	2.67708e-05	0.00288679	4.19933		NA	NA	NA	NA	NA	NA	1	1	0	0	2	0.547231	-4.4417	0.0607106	-4.38413	NA	NA	NA	NA	0.58422	8.9252e-06	0.95159	1.16449e-05	NA	NA	NA	NA	0.856262	0.000389268	0.994466	0.000923928	NA	NA	NA	NA
TGOLN2	2.9858e-05	0.00144989	-4.17455	smultixcan	0.00019517	0.00644092	2.5083		NA	NA	NA	NA	NA	NA	1	1	0	0	2	0.547231	-4.4417	-0.752868	-2.12088	NA	NA	NA	NA	0.58422	8.9252e-06	0.5091	0.000165103	NA	NA	NA	NA	0.856262	0.000389268	0.876621	0.0040062	NA	NA	NA	NA
ZNF792	3.0075e-05	0.00145639	4.1729	Adrenal_Gland	1.13508e-05	0.00158952	4.3897		NA	NA	NA	NA	NA	NA	1	1	0	0	2	-1.07613	-3.75463	1.6155	-3.7671	NA	NA	NA	NA	0.28187	0.0001736	0.106203	0.000165155	NA	NA	NA	NA	0.77031	0.00419168	0.719	0.00803801	NA	NA	NA	NA
ZNF792	3.0075e-05	0.00145639	4.1729	Colon_Transverse	2.60141e-05	0.00286027	4.20582		NA	NA	NA	NA	NA	NA	1	1	0	0	2	-1.07613	-3.75463	1.6976	-3.77952	NA	NA	NA	NA	0.28187	0.0001736	0.0895833	0.000157133	NA	NA	NA	NA	0.77031	0.00419168	0.672344	0.00778737	NA	NA	NA	NA
ZNF792	3.0075e-05	0.00145639	4.1729	Prostate	2.60141e-05	0.00272465	4.20582		NA	NA	NA	NA	NA	NA	1	1	0	0	2	-1.07613	-3.75463	1.96737	-3.35947	NA	NA	NA	NA	0.28187	0.0001736	0.0491402	0.000780932	NA	NA	NA	NA	0.77031	0.00419168	0.647651	0.0233254	NA	NA	NA	NA
FPR3	3.1399e-05	0.00150389	4.16308	Artery_Tibial	4.24068e-05	0.00418699	4.09396		NA	NA	NA	NA	NA	NA	1	1	0	0	2	1.39412	4.85922	-0.282825	-4.45823	NA	NA	NA	NA	0.16328	1.1785e-06	0.777311	8.26385e-06	NA	NA	NA	NA	0.705781	7.05243e-05	0.978416	0.000725794	NA	NA	NA	NA
FPR3	3.1399e-05	0.00150389	4.16308	Brain_Hippocampus	4.24068e-05	0.00498881	4.09396		NA	NA	NA	NA	NA	NA	1	1	0	0	2	1.39412	4.85922	-0.691774	-4.79836	NA	NA	NA	NA	0.16328	1.1785e-06	0.489079	1.59968e-06	NA	NA	NA	NA	0.705781	7.05243e-05	0.920484	0.000218071	NA	NA	NA	NA
FPR3	3.1399e-05	0.00150389	4.16308	Brain_Hypothalamus	4.24068e-05	0.00505733	4.09396		NA	NA	NA	NA	NA	NA	1	1	0	0	2	1.39412	4.85922	-0.691774	-4.79836	NA	NA	NA	NA	0.16328	1.1785e-06	0.489079	1.59968e-06	NA	NA	NA	NA	0.705781	7.05243e-05	0.923839	0.000235659	NA	NA	NA	NA
FPR3	3.1399e-05	0.00150389	4.16308	Esophagus_Gastroesophageal_Junction	4.24068e-05	0.00373008	4.09396		NA	NA	NA	NA	NA	NA	1	1	0	0	2	1.39412	4.85922	-0.691774	-4.79836	NA	NA	NA	NA	0.16328	1.1785e-06	0.489079	1.59968e-06	NA	NA	NA	NA	0.705781	7.05243e-05	0.928432	0.000171277	NA	NA	NA	NA
FPR3	3.1399e-05	0.00150389	4.16308	Esophagus_Mucosa	1.18797e-05	0.00150287	4.37978		NA	NA	NA	NA	NA	NA	1	1	0	0	2	1.39412	4.85922	0.133905	-4.73911	NA	NA	NA	NA	0.16328	1.1785e-06	0.893478	2.14657e-06	NA	NA	NA	NA	0.705781	7.05243e-05	0.988536	0.000236141	NA	NA	NA	NA
FPR3	3.1399e-05	0.00150389	4.16308	Esophagus_Muscularis	1.65867e-05	0.00184765	4.30649		NA	NA	NA	NA	NA	NA	1	1	0	0	2	1.39412	4.85922	-0.443954	-3.59874	NA	NA	NA	NA	0.16328	1.1785e-06	0.657076	0.000319764	NA	NA	NA	NA	0.705781	7.05243e-05	0.960947	0.0113699	NA	NA	NA	NA
FPR3	3.1399e-05	0.00150389	4.16308	Heart_Atrial_Appendage	1.65867e-05	0.00195814	4.30649		NA	NA	NA	NA	NA	NA	1	1	0	0	2	1.39412	4.85922	-0.874852	-5.10581	NA	NA	NA	NA	0.16328	1.1785e-06	0.381654	3.29378e-07	NA	NA	NA	NA	0.705781	7.05243e-05	0.890214	4.53718e-05	NA	NA	NA	NA
FPR3	3.1399e-05	0.00150389	4.16308	Kidney_Cortex	4.24068e-05	0.00553132	4.09396		NA	NA	NA	NA	NA	NA	1	1	0	0	2	1.39412	4.85922	-0.691774	-4.79836	NA	NA	NA	NA	0.16328	1.1785e-06	0.489079	1.59968e-06	NA	NA	NA	NA	0.705781	7.05243e-05	0.929374	0.000230104	NA	NA	NA	NA
FPR3	3.1399e-05	0.00150389	4.16308	Lung	4.24068e-05	0.003837	4.09396		NA	NA	NA	NA	NA	NA	1	1	0	0	2	1.39412	4.85922	-0.691774	-4.79836	NA	NA	NA	NA	0.16328	1.1785e-06	0.489079	1.59968e-06	NA	NA	NA	NA	0.705781	7.05243e-05	0.919908	0.000172726	NA	NA	NA	NA
FPR3	3.1399e-05	0.00150389	4.16308	Pancreas	4.24068e-05	0.00439758	4.09396		NA	NA	NA	NA	NA	NA	1	1	0	0	2	1.39412	4.85922	-0.691774	-4.79836	NA	NA	NA	NA	0.16328	1.1785e-06	0.489079	1.59968e-06	NA	NA	NA	NA	0.705781	7.05243e-05	0.911731	0.000184888	NA	NA	NA	NA
FPR3	3.1399e-05	0.00150389	4.16308	Skin_Not_Sun_Exposed_Suprapubic	0.00010048	0.00841875	3.88943		NA	NA	NA	NA	NA	NA	1	1	0	0	2	1.39412	4.85922	-0.882728	-4.66014	NA	NA	NA	NA	0.16328	1.1785e-06	0.377383	3.15996e-06	NA	NA	NA	NA	0.705781	7.05243e-05	0.894006	0.000337805	NA	NA	NA	NA
FPR3	3.1399e-05	0.00150389	4.16308	smultixcan	1.20103e-05	0.000708915	1.96712		NA	NA	NA	NA	NA	NA	1	1	0	0	2	1.39412	4.85922	-0.193377	-2.57813	NA	NA	NA	NA	0.16328	1.1785e-06	0.348924	2.44527e-08	NA	NA	NA	NA	0.705781	7.05243e-05	0.812384	2.30829e-06	NA	NA	NA	NA
MTX1	3.2244e-05	0.00153395	-4.15701		NA	NA	NA	Adipose_Subcutaneous	6.33018e-06	0.000904337	-4.51505	NA	NA	NA	1	0	1	0	2	-6.35439	4.43751	NA	NA	-7.28052	1.64132	NA	NA	2.0925e-10	9.1006e-06	NA	NA	3.32543e-13	0.10073	NA	NA	2.18464e-07	0.000395964	NA	NA	7.17295e-10	0.416694	NA	NA
MTX1	3.2244e-05	0.00153395	-4.15701		NA	NA	NA	Adipose_Visceral_Omentum	6.33018e-06	0.000883202	-4.51505	NA	NA	NA	1	0	1	0	2	-6.35439	4.43751	NA	NA	-7.28052	1.64132	NA	NA	2.0925e-10	9.1006e-06	NA	NA	3.32543e-13	0.10073	NA	NA	2.18464e-07	0.000395964	NA	NA	1.00936e-09	0.421078	NA	NA
MTX1	3.2244e-05	0.00153395	-4.15701		NA	NA	NA	Adrenal_Gland	6.33018e-06	0.000830282	-4.51505	NA	NA	NA	1	0	1	0	2	-6.35439	4.43751	NA	NA	-7.28052	1.64132	NA	NA	2.0925e-10	9.1006e-06	NA	NA	3.32543e-13	0.10073	NA	NA	2.18464e-07	0.000395964	NA	NA	1.07108e-09	0.415605	NA	NA
MTX1	3.2244e-05	0.00153395	-4.15701		NA	NA	NA	Artery_Aorta	6.33018e-06	0.000820826	-4.51505	NA	NA	NA	1	0	1	0	2	-6.35439	4.43751	NA	NA	-7.28052	1.64132	NA	NA	2.0925e-10	9.1006e-06	NA	NA	3.32543e-13	0.10073	NA	NA	2.18464e-07	0.000395964	NA	NA	8.24681e-10	0.418313	NA	NA
MTX1	3.2244e-05	0.00153395	-4.15701		NA	NA	NA	Artery_Coronary	6.33018e-06	0.000858411	-4.51505	NA	NA	NA	1	0	1	0	2	-6.35439	4.43751	NA	NA	-7.28052	1.64132	NA	NA	2.0925e-10	9.1006e-06	NA	NA	3.32543e-13	0.10073	NA	NA	2.18464e-07	0.000395964	NA	NA	9.6773e-10	0.422881	NA	NA
MTX1	3.2244e-05	0.00153395	-4.15701		NA	NA	NA	Artery_Tibial	6.33018e-06	0.000806342	-4.51505	NA	NA	NA	1	0	1	0	2	-6.35439	4.43751	NA	NA	-7.28052	1.64132	NA	NA	2.0925e-10	9.1006e-06	NA	NA	3.32543e-13	0.10073	NA	NA	2.18464e-07	0.000395964	NA	NA	8.3632e-10	0.420982	NA	NA
MTX1	3.2244e-05	0.00153395	-4.15701		NA	NA	NA	Brain_Amygdala	6.33018e-06	0.000980531	-4.51505	NA	NA	NA	1	0	1	0	2	-6.35439	4.43751	NA	NA	-7.28052	1.64132	NA	NA	2.0925e-10	9.1006e-06	NA	NA	3.32543e-13	0.10073	NA	NA	2.18464e-07	0.000395964	NA	NA	1.05244e-09	0.442396	NA	NA
MTX1	3.2244e-05	0.00153395	-4.15701		NA	NA	NA	Brain_Anterior_cingulate_cortex_BA24	6.33018e-06	0.000877558	-4.51505	NA	NA	NA	1	0	1	0	2	-6.35439	4.43751	NA	NA	-7.28052	1.64132	NA	NA	2.0925e-10	9.1006e-06	NA	NA	3.32543e-13	0.10073	NA	NA	2.18464e-07	0.000395964	NA	NA	9.44381e-10	0.431222	NA	NA
MTX1	3.2244e-05	0.00153395	-4.15701		NA	NA	NA	Brain_Caudate_basal_ganglia	6.33018e-06	0.000973405	-4.51505	NA	NA	NA	1	0	1	0	2	-6.35439	4.43751	NA	NA	-7.28052	1.64132	NA	NA	2.0925e-10	9.1006e-06	NA	NA	3.32543e-13	0.10073	NA	NA	2.18464e-07	0.000395964	NA	NA	1.20328e-09	0.436145	NA	NA
MTX1	3.2244e-05	0.00153395	-4.15701		NA	NA	NA	Brain_Cerebellar_Hemisphere	6.33018e-06	0.000825901	-4.51505	NA	NA	NA	1	0	1	0	2	-6.35439	4.43751	NA	NA	-7.28052	1.64132	NA	NA	2.0925e-10	9.1006e-06	NA	NA	3.32543e-13	0.10073	NA	NA	2.18464e-07	0.000395964	NA	NA	9.51859e-10	0.418127	NA	NA
MTX1	3.2244e-05	0.00153395	-4.15701		NA	NA	NA	Brain_Cerebellum	6.33018e-06	0.000856319	-4.51505	NA	NA	NA	1	0	1	0	2	-6.35439	4.43751	NA	NA	-7.28052	1.64132	NA	NA	2.0925e-10	9.1006e-06	NA	NA	3.32543e-13	0.10073	NA	NA	2.18464e-07	0.000395964	NA	NA	1.07677e-09	0.411279	NA	NA
MTX1	3.2244e-05	0.00153395	-4.15701		NA	NA	NA	Brain_Cortex	6.33018e-06	0.000957935	-4.51505	NA	NA	NA	1	0	1	0	2	-6.35439	4.43751	NA	NA	-7.28052	1.64132	NA	NA	2.0925e-10	9.1006e-06	NA	NA	3.32543e-13	0.10073	NA	NA	2.18464e-07	0.000395964	NA	NA	1.15413e-09	0.423565	NA	NA
MTX1	3.2244e-05	0.00153395	-4.15701		NA	NA	NA	Brain_Frontal_Cortex_BA9	6.33018e-06	0.000919603	-4.51505	NA	NA	NA	1	0	1	0	2	-6.35439	4.43751	NA	NA	-7.28052	1.64132	NA	NA	2.0925e-10	9.1006e-06	NA	NA	3.32543e-13	0.10073	NA	NA	2.18464e-07	0.000395964	NA	NA	9.29753e-10	0.427517	NA	NA
MTX1	3.2244e-05	0.00153395	-4.15701		NA	NA	NA	Brain_Hippocampus	6.33018e-06	0.0009893	-4.51505	NA	NA	NA	1	0	1	0	2	-6.35439	4.43751	NA	NA	-7.28052	1.64132	NA	NA	2.0925e-10	9.1006e-06	NA	NA	3.32543e-13	0.10073	NA	NA	2.18464e-07	0.000395964	NA	NA	1.42488e-09	0.44017	NA	NA
MTX1	3.2244e-05	0.00153395	-4.15701		NA	NA	NA	Brain_Hypothalamus	6.33018e-06	0.000964988	-4.51505	NA	NA	NA	1	0	1	0	2	-6.35439	4.43751	NA	NA	-7.28052	1.64132	NA	NA	2.0925e-10	9.1006e-06	NA	NA	3.32543e-13	0.10073	NA	NA	2.18464e-07	0.000395964	NA	NA	1.31665e-09	0.43632	NA	NA
MTX1	3.2244e-05	0.00153395	-4.15701		NA	NA	NA	Brain_Nucleus_accumbens_basal_ganglia	6.33018e-06	0.000900343	-4.51505	NA	NA	NA	1	0	1	0	2	-6.35439	4.43751	NA	NA	-7.28052	1.64132	NA	NA	2.0925e-10	9.1006e-06	NA	NA	3.32543e-13	0.10073	NA	NA	2.18464e-07	0.000395964	NA	NA	1.43043e-09	0.435961	NA	NA
MTX1	3.2244e-05	0.00153395	-4.15701		NA	NA	NA	Brain_Putamen_basal_ganglia	6.33018e-06	0.0010423	-4.51505	NA	NA	NA	1	0	1	0	2	-6.35439	4.43751	NA	NA	-7.28052	1.64132	NA	NA	2.0925e-10	9.1006e-06	NA	NA	3.32543e-13	0.10073	NA	NA	2.18464e-07	0.000395964	NA	NA	8.28402e-10	0.433395	NA	NA
MTX1	3.2244e-05	0.00153395	-4.15701		NA	NA	NA	Brain_Spinal_cord_cervical_c-1	6.33018e-06	0.000952632	-4.51505	NA	NA	NA	1	0	1	0	2	-6.35439	4.43751	NA	NA	-7.28052	1.64132	NA	NA	2.0925e-10	9.1006e-06	NA	NA	3.32543e-13	0.10073	NA	NA	2.18464e-07	0.000395964	NA	NA	8.34424e-10	0.435521	NA	NA
MTX1	3.2244e-05	0.00153395	-4.15701		NA	NA	NA	Brain_Substantia_nigra	6.33018e-06	0.00108983	-4.51505	NA	NA	NA	1	0	1	0	2	-6.35439	4.43751	NA	NA	-7.28052	1.64132	NA	NA	2.0925e-10	9.1006e-06	NA	NA	3.32543e-13	0.10073	NA	NA	2.18464e-07	0.000395964	NA	NA	6.77095e-10	0.44314	NA	NA
MTX1	3.2244e-05	0.00153395	-4.15701		NA	NA	NA	Breast_Mammary_Tissue	6.33018e-06	0.000850178	-4.51505	NA	NA	NA	1	0	1	0	2	-6.35439	4.43751	NA	NA	-7.28052	1.64132	NA	NA	2.0925e-10	9.1006e-06	NA	NA	3.32543e-13	0.10073	NA	NA	2.18464e-07	0.000395964	NA	NA	8.43828e-10	0.418612	NA	NA
MTX1	3.2244e-05	0.00153395	-4.15701		NA	NA	NA	Cells_Cultured_fibroblasts	6.33018e-06	0.000821827	-4.51505	NA	NA	NA	1	0	1	0	2	-6.35439	4.43751	NA	NA	-7.28052	1.64132	NA	NA	2.0925e-10	9.1006e-06	NA	NA	3.32543e-13	0.10073	NA	NA	2.18464e-07	0.000395964	NA	NA	8.95569e-10	0.411907	NA	NA
MTX1	3.2244e-05	0.00153395	-4.15701		NA	NA	NA	Cells_EBV-transformed_lymphocytes	6.33018e-06	0.000640853	-4.51505	NA	NA	NA	1	0	1	0	2	-6.35439	4.43751	NA	NA	-7.28052	1.64132	NA	NA	2.0925e-10	9.1006e-06	NA	NA	3.32543e-13	0.10073	NA	NA	2.18464e-07	0.000395964	NA	NA	8.12707e-10	0.401358	NA	NA
MTX1	3.2244e-05	0.00153395	-4.15701		NA	NA	NA	Colon_Sigmoid	6.33018e-06	0.000849717	-4.51505	NA	NA	NA	1	0	1	0	2	-6.35439	4.43751	NA	NA	-7.28052	1.64132	NA	NA	2.0925e-10	9.1006e-06	NA	NA	3.32543e-13	0.10073	NA	NA	2.18464e-07	0.000395964	NA	NA	9.97478e-10	0.419979	NA	NA
MTX1	3.2244e-05	0.00153395	-4.15701		NA	NA	NA	Colon_Transverse	6.33018e-06	0.000837028	-4.51505	NA	NA	NA	1	0	1	0	2	-6.35439	4.43751	NA	NA	-7.28052	1.64132	NA	NA	2.0925e-10	9.1006e-06	NA	NA	3.32543e-13	0.10073	NA	NA	2.18464e-07	0.000395964	NA	NA	1.20983e-09	0.418835	NA	NA
MTX1	3.2244e-05	0.00153395	-4.15701		NA	NA	NA	Esophagus_Gastroesophageal_Junction	6.33018e-06	0.000870457	-4.51505	NA	NA	NA	1	0	1	0	2	-6.35439	4.43751	NA	NA	-7.28052	1.64132	NA	NA	2.0925e-10	9.1006e-06	NA	NA	3.32543e-13	0.10073	NA	NA	2.18464e-07	0.000395964	NA	NA	1.08266e-09	0.420037	NA	NA
MTX1	3.2244e-05	0.00153395	-4.15701		NA	NA	NA	Esophagus_Mucosa	6.33018e-06	0.000877389	-4.51505	NA	NA	NA	1	0	1	0	2	-6.35439	4.43751	NA	NA	-7.28052	1.64132	NA	NA	2.0925e-10	9.1006e-06	NA	NA	3.32543e-13	0.10073	NA	NA	2.18464e-07	0.000395964	NA	NA	1.09266e-09	0.406546	NA	NA
MTX1	3.2244e-05	0.00153395	-4.15701		NA	NA	NA	Esophagus_Muscularis	6.33018e-06	0.000827124	-4.51505	NA	NA	NA	1	0	1	0	2	-6.35439	4.43751	NA	NA	-7.28052	1.64132	NA	NA	2.0925e-10	9.1006e-06	NA	NA	3.32543e-13	0.10073	NA	NA	2.18464e-07	0.000395964	NA	NA	1.07202e-09	0.420802	NA	NA
MTX1	3.2244e-05	0.00153395	-4.15701		NA	NA	NA	Heart_Atrial_Appendage	6.33018e-06	0.000927975	-4.51505	NA	NA	NA	1	0	1	0	2	-6.35439	4.43751	NA	NA	-7.28052	1.64132	NA	NA	2.0925e-10	9.1006e-06	NA	NA	3.32543e-13	0.10073	NA	NA	2.18464e-07	0.000395964	NA	NA	8.02509e-10	0.426042	NA	NA
MTX1	3.2244e-05	0.00153395	-4.15701		NA	NA	NA	Heart_Left_Ventricle	6.33018e-06	0.000881042	-4.51505	NA	NA	NA	1	0	1	0	2	-6.35439	4.43751	NA	NA	-7.28052	1.64132	NA	NA	2.0925e-10	9.1006e-06	NA	NA	3.32543e-13	0.10073	NA	NA	2.18464e-07	0.000395964	NA	NA	8.57148e-10	0.425672	NA	NA
MTX1	3.2244e-05	0.00153395	-4.15701		NA	NA	NA	Kidney_Cortex	6.33018e-06	0.000932502	-4.51505	NA	NA	NA	1	0	1	0	2	-6.35439	4.43751	NA	NA	-7.28052	1.64132	NA	NA	2.0925e-10	9.1006e-06	NA	NA	3.32543e-13	0.10073	NA	NA	2.18464e-07	0.000395964	NA	NA	8.89363e-10	0.436657	NA	NA
MTX1	3.2244e-05	0.00153395	-4.15701		NA	NA	NA	Liver	6.33018e-06	0.000906396	-4.51505	NA	NA	NA	1	0	1	0	2	-6.35439	4.43751	NA	NA	-7.28052	1.64132	NA	NA	2.0925e-10	9.1006e-06	NA	NA	3.32543e-13	0.10073	NA	NA	2.18464e-07	0.000395964	NA	NA	7.71869e-10	0.423907	NA	NA
MTX1	3.2244e-05	0.00153395	-4.15701		NA	NA	NA	Lung	6.33018e-06	0.000768411	-4.51505	NA	NA	NA	1	0	1	0	2	-6.35439	4.43751	NA	NA	-7.28052	1.64132	NA	NA	2.0925e-10	9.1006e-06	NA	NA	3.32543e-13	0.10073	NA	NA	2.18464e-07	0.000395964	NA	NA	7.88969e-10	0.421657	NA	NA
MTX1	3.2244e-05	0.00153395	-4.15701		NA	NA	NA	Minor_Salivary_Gland	6.33018e-06	0.000763011	-4.51505	NA	NA	NA	1	0	1	0	2	-6.35439	4.43751	NA	NA	-7.28052	1.64132	NA	NA	2.0925e-10	9.1006e-06	NA	NA	3.32543e-13	0.10073	NA	NA	2.18464e-07	0.000395964	NA	NA	1.09185e-09	0.419836	NA	NA
MTX1	3.2244e-05	0.00153395	-4.15701		NA	NA	NA	Muscle_Skeletal	6.33018e-06	0.000803933	-4.51505	NA	NA	NA	1	0	1	0	2	-6.35439	4.43751	NA	NA	-7.28052	1.64132	NA	NA	2.0925e-10	9.1006e-06	NA	NA	3.32543e-13	0.10073	NA	NA	2.18464e-07	0.000395964	NA	NA	1.21639e-09	0.416567	NA	NA
MTX1	3.2244e-05	0.00153395	-4.15701		NA	NA	NA	Nerve_Tibial	6.33018e-06	0.000851459	-4.51505	NA	NA	NA	1	0	1	0	2	-6.35439	4.43751	NA	NA	-7.28052	1.64132	NA	NA	2.0925e-10	9.1006e-06	NA	NA	3.32543e-13	0.10073	NA	NA	2.18464e-07	0.000395964	NA	NA	8.12735e-10	0.4197	NA	NA
MTX1	3.2244e-05	0.00153395	-4.15701		NA	NA	NA	Ovary	6.33018e-06	0.000913139	-4.51505	NA	NA	NA	1	0	1	0	2	-6.35439	4.43751	NA	NA	-7.28052	1.64132	NA	NA	2.0925e-10	9.1006e-06	NA	NA	3.32543e-13	0.10073	NA	NA	2.18464e-07	0.000395964	NA	NA	9.69484e-10	0.42093	NA	NA
MTX1	3.2244e-05	0.00153395	-4.15701		NA	NA	NA	Pancreas	6.33018e-06	0.000925135	-4.51505	NA	NA	NA	1	0	1	0	2	-6.35439	4.43751	NA	NA	-7.28052	1.64132	NA	NA	2.0925e-10	9.1006e-06	NA	NA	3.32543e-13	0.10073	NA	NA	2.18464e-07	0.000395964	NA	NA	1.34259e-09	0.421247	NA	NA
MTX1	3.2244e-05	0.00153395	-4.15701		NA	NA	NA	Pituitary	6.33018e-06	0.000936151	-4.51505	NA	NA	NA	1	0	1	0	2	-6.35439	4.43751	NA	NA	-7.28052	1.64132	NA	NA	2.0925e-10	9.1006e-06	NA	NA	3.32543e-13	0.10073	NA	NA	2.18464e-07	0.000395964	NA	NA	1.60053e-09	0.429383	NA	NA
MTX1	3.2244e-05	0.00153395	-4.15701		NA	NA	NA	Prostate	6.33018e-06	0.000853458	-4.51505	NA	NA	NA	1	0	1	0	2	-6.35439	4.43751	NA	NA	-7.28052	1.64132	NA	NA	2.0925e-10	9.1006e-06	NA	NA	3.32543e-13	0.10073	NA	NA	2.18464e-07	0.000395964	NA	NA	1.09739e-09	0.42182	NA	NA
MTX1	3.2244e-05	0.00153395	-4.15701		NA	NA	NA	Skin_Not_Sun_Exposed_Suprapubic	6.33018e-06	0.000946157	-4.51505	NA	NA	NA	1	0	1	0	2	-6.35439	4.43751	NA	NA	-7.28052	1.64132	NA	NA	2.0925e-10	9.1006e-06	NA	NA	3.32543e-13	0.10073	NA	NA	2.18464e-07	0.000395964	NA	NA	1.02027e-09	0.415729	NA	NA
MTX1	3.2244e-05	0.00153395	-4.15701		NA	NA	NA	Skin_Sun_Exposed_Lower_leg	6.33018e-06	0.000831585	-4.51505	NA	NA	NA	1	0	1	0	2	-6.35439	4.43751	NA	NA	-7.28052	1.64132	NA	NA	2.0925e-10	9.1006e-06	NA	NA	3.32543e-13	0.10073	NA	NA	2.18464e-07	0.000395964	NA	NA	9.42676e-10	0.419844	NA	NA
MTX1	3.2244e-05	0.00153395	-4.15701		NA	NA	NA	Small_Intestine_Terminal_Ileum	6.33018e-06	0.000846029	-4.51505	NA	NA	NA	1	0	1	0	2	-6.35439	4.43751	NA	NA	-7.28052	1.64132	NA	NA	2.0925e-10	9.1006e-06	NA	NA	3.32543e-13	0.10073	NA	NA	2.18464e-07	0.000395964	NA	NA	1.14192e-09	0.424998	NA	NA
MTX1	3.2244e-05	0.00153395	-4.15701		NA	NA	NA	Spleen	6.33018e-06	0.000848862	-4.51505	NA	NA	NA	1	0	1	0	2	-6.35439	4.43751	NA	NA	-7.28052	1.64132	NA	NA	2.0925e-10	9.1006e-06	NA	NA	3.32543e-13	0.10073	NA	NA	2.18464e-07	0.000395964	NA	NA	8.06289e-10	0.406507	NA	NA
MTX1	3.2244e-05	0.00153395	-4.15701		NA	NA	NA	Stomach	6.33018e-06	0.000921249	-4.51505	NA	NA	NA	1	0	1	0	2	-6.35439	4.43751	NA	NA	-7.28052	1.64132	NA	NA	2.0925e-10	9.1006e-06	NA	NA	3.32543e-13	0.10073	NA	NA	2.18464e-07	0.000395964	NA	NA	9.5227e-10	0.424095	NA	NA
MTX1	3.2244e-05	0.00153395	-4.15701		NA	NA	NA	Testis	6.33018e-06	0.000997471	-4.51505	NA	NA	NA	1	0	1	0	2	-6.35439	4.43751	NA	NA	-7.28052	1.64132	NA	NA	2.0925e-10	9.1006e-06	NA	NA	3.32543e-13	0.10073	NA	NA	2.18464e-07	0.000395964	NA	NA	2.76082e-09	0.431309	NA	NA
MTX1	3.2244e-05	0.00153395	-4.15701		NA	NA	NA	Thyroid	6.33018e-06	0.000845575	-4.51505	NA	NA	NA	1	0	1	0	2	-6.35439	4.43751	NA	NA	-7.28052	1.64132	NA	NA	2.0925e-10	9.1006e-06	NA	NA	3.32543e-13	0.10073	NA	NA	2.18464e-07	0.000395964	NA	NA	1.0073e-09	0.415688	NA	NA
MTX1	3.2244e-05	0.00153395	-4.15701		NA	NA	NA	Uterus	6.33018e-06	0.000929549	-4.51505	NA	NA	NA	1	0	1	0	2	-6.35439	4.43751	NA	NA	-7.28052	1.64132	NA	NA	2.0925e-10	9.1006e-06	NA	NA	3.32543e-13	0.10073	NA	NA	2.18464e-07	0.000395964	NA	NA	9.26435e-10	0.422798	NA	NA
MTX1	3.2244e-05	0.00153395	-4.15701		NA	NA	NA	Vagina	6.33018e-06	0.000923762	-4.51505	NA	NA	NA	1	0	1	0	2	-6.35439	4.43751	NA	NA	-7.28052	1.64132	NA	NA	2.0925e-10	9.1006e-06	NA	NA	3.32543e-13	0.10073	NA	NA	2.18464e-07	0.000395964	NA	NA	9.55895e-10	0.421628	NA	NA
MTX1	3.2244e-05	0.00153395	-4.15701		NA	NA	NA	Whole_Blood	6.33018e-06	0.000835313	-4.51505	NA	NA	NA	1	0	1	0	2	-6.35439	4.43751	NA	NA	-7.28052	1.64132	NA	NA	2.0925e-10	9.1006e-06	NA	NA	3.32543e-13	0.10073	NA	NA	2.18464e-07	0.000395964	NA	NA	6.46696e-10	0.40512	NA	NA
MTX1	3.2244e-05	0.00153395	-4.15701		NA	NA	NA	smultixcan	6.33018e-06	0.000799418	-4.51505	NA	NA	NA	1	0	1	0	2	-6.35439	4.43751	NA	NA	-7.28052	1.64132	NA	NA	2.0925e-10	9.1006e-06	NA	NA	3.32543e-13	0.10073	NA	NA	2.18464e-07	0.000395964	NA	NA	1.27529e-09	0.401182	NA	NA
GJA1	3.2482e-05	0.00153607	4.15533	Brain_Frontal_Cortex_BA9	1.56943e-06	0.000300417	-4.80219		NA	NA	NA	NA	NA	NA	1	1	0	0	2	-2.00051	-3.44261	-2.72435	4.02388	NA	NA	NA	NA	0.045445	0.00057612	0.00644275	5.72467e-05	NA	NA	NA	NA	0.547529	0.0100693	0.368251	0.00369795	NA	NA	NA	NA
GJA1	3.2482e-05	0.00153607	4.15533	Brain_Substantia_nigra	6.0751e-07	0.000151248	-4.98881		NA	NA	NA	NA	NA	NA	1	1	0	0	2	-2.00051	-3.44261	-2.82687	4.19808	NA	NA	NA	NA	0.045445	0.00057612	0.00470048	2.69183e-05	NA	NA	NA	NA	0.547529	0.0100693	0.320328	0.0022256	NA	NA	NA	NA
GJA1	3.2482e-05	0.00153607	4.15533	Esophagus_Muscularis	1.67316e-06	0.000327264	4.78936		NA	NA	NA	NA	NA	NA	1	1	0	0	2	-2.00051	-3.44261	2.68772	-4.02683	NA	NA	NA	NA	0.045445	0.00057612	0.00719413	5.65341e-05	NA	NA	NA	NA	0.547529	0.0100693	0.356012	0.00329524	NA	NA	NA	NA
GJA1	3.2482e-05	0.00153607	4.15533	smultixcan	2.12159e-05	0.00109301	0.0856937		NA	NA	NA	NA	NA	NA	1	1	0	0	2	-2.00051	-3.44261	-0.898448	-0.524318	NA	NA	NA	NA	0.045445	0.00057612	0.0611493	0.0020357	NA	NA	NA	NA	0.547529	0.0100693	0.53818	0.0256411	NA	NA	NA	NA
ZFP36L1	3.3145e-05	0.00155356	4.15071	Brain_Amygdala	7.36531e-05	0.00708861	3.96417		NA	NA	NA	NA	NA	NA	1	1	0	0	2	0.399697	-4.2255	1.29915	-3.7626	NA	NA	NA	NA	0.68938	2.3841e-05	0.193891	0.000168155	NA	NA	NA	NA	0.883575	0.000877077	0.807756	0.00899607	NA	NA	NA	NA
ZFP36L1	3.3145e-05	0.00155356	4.15071	Brain_Anterior_cingulate_cortex_BA24	7.36531e-05	0.00732754	3.96417		NA	NA	NA	NA	NA	NA	1	1	0	0	2	0.399697	-4.2255	1.29915	-3.7626	NA	NA	NA	NA	0.68938	2.3841e-05	0.193891	0.000168155	NA	NA	NA	NA	0.883575	0.000877077	0.831739	0.00872816	NA	NA	NA	NA
ZFP36L1	3.3145e-05	0.00155356	4.15071	Brain_Putamen_basal_ganglia	7.36531e-05	0.0056783	3.96417		NA	NA	NA	NA	NA	NA	1	1	0	0	2	0.399697	-4.2255	1.29915	-3.7626	NA	NA	NA	NA	0.68938	2.3841e-05	0.193891	0.000168155	NA	NA	NA	NA	0.883575	0.000877077	0.810814	0.00798942	NA	NA	NA	NA
ZFP36L1	3.3145e-05	0.00155356	4.15071	Brain_Substantia_nigra	7.36531e-05	0.00590156	3.96417		NA	NA	NA	NA	NA	NA	1	1	0	0	2	0.399697	-4.2255	1.29915	-3.7626	NA	NA	NA	NA	0.68938	2.3841e-05	0.193891	0.000168155	NA	NA	NA	NA	0.883575	0.000877077	0.811838	0.00838611	NA	NA	NA	NA
ZFP36L1	3.3145e-05	0.00155356	4.15071	smultixcan	3.29581e-05	0.00159023	0.483834		NA	NA	NA	NA	NA	NA	1	1	0	0	2	0.399697	-4.2255	-0.325791	-0.588281	NA	NA	NA	NA	0.68938	2.3841e-05	0.265473	8.58234e-05	NA	NA	NA	NA	0.883575	0.000877077	0.763388	0.00242104	NA	NA	NA	NA
TUBG2	3.3073e-05	0.00155356	-4.1512	Esophagus_Mucosa	4.93037e-07	0.000116749	-5.029		NA	NA	NA	NA	NA	NA	1	1	0	0	2	1.01501	4.02303	-0.538289	5.76048	NA	NA	NA	NA	0.3101	5.7455e-05	0.590378	8.38732e-09	NA	NA	NA	NA	0.776354	0.00177161	0.947821	1.7546e-06	NA	NA	NA	NA
TUBG2	3.3073e-05	0.00155356	-4.1512	Muscle_Skeletal	3.87122e-07	8.09463e-05	-5.07518		NA	NA	NA	NA	NA	NA	1	1	0	0	2	1.01501	4.02303	0.528306	5.80695	NA	NA	NA	NA	0.3101	5.7455e-05	0.597287	6.36217e-09	NA	NA	NA	NA	0.776354	0.00177161	0.947312	1.58838e-06	NA	NA	NA	NA
TUBG2	3.3073e-05	0.00155356	-4.1512	Nerve_Tibial	4.54132e-07	0.000125328	-5.04474		NA	NA	NA	NA	NA	NA	1	1	0	0	2	1.01501	4.02303	0.409984	5.71615	NA	NA	NA	NA	0.3101	5.7455e-05	0.681817	1.08967e-08	NA	NA	NA	NA	0.776354	0.00177161	0.959049	2.51141e-06	NA	NA	NA	NA
TUBG2	3.3073e-05	0.00155356	-4.1512	Skin_Not_Sun_Exposed_Suprapubic	4.23834e-07	0.000128299	-5.05793		NA	NA	NA	NA	NA	NA	1	1	0	0	2	1.01501	4.02303	0.550203	5.79872	NA	NA	NA	NA	0.3101	5.7455e-05	0.58218	6.6822e-09	NA	NA	NA	NA	0.776354	0.00177161	0.945303	1.40563e-06	NA	NA	NA	NA
TUBG2	3.3073e-05	0.00155356	-4.1512	Skin_Sun_Exposed_Lower_leg	4.54132e-07	0.000126065	-5.04474		NA	NA	NA	NA	NA	NA	1	1	0	0	2	1.01501	4.02303	-0.642643	5.71615	NA	NA	NA	NA	0.3101	5.7455e-05	0.520456	1.08967e-08	NA	NA	NA	NA	0.776354	0.00177161	0.933728	2.29894e-06	NA	NA	NA	NA
TUBG2	3.3073e-05	0.00155356	-4.1512	smultixcan	1.40945e-05	0.000792276	-2.32969		NA	NA	NA	NA	NA	NA	1	1	0	0	2	1.01501	4.02303	-1.09459	2.28241	NA	NA	NA	NA	0.3101	5.7455e-05	0.238271	6.55778e-07	NA	NA	NA	NA	0.776354	0.00177161	0.74629	4.00557e-05	NA	NA	NA	NA
BRE	3.3751e-05	0.00157278	-4.14656	smultixcan	0.000327042	0.00925586	-3.59288		NA	NA	NA	NA	NA	NA	1	1	0	0	2	-0.272198	4.44216	0.0115461	-1.78567	NA	NA	NA	NA	0.78547	8.9062e-06	0.488342	1.76551e-05	NA	NA	NA	NA	0.905085	0.000389268	0.86904	0.00065474	NA	NA	NA	NA
MANEAL	3.7996e-05	0.00172557	4.11934	Colon_Transverse	5.73303e-07	0.000134364	-5		NA	NA	NA	NA	NA	NA	1	1	0	0	2	-2.07349	-3.79526	-1.41807	4.84709	NA	NA	NA	NA	0.038127	0.00014749	0.15617	1.25288e-06	NA	NA	NA	NA	0.516024	0.00370259	0.75059	0.00015312	NA	NA	NA	NA
MANEAL	3.7996e-05	0.00172557	4.11934	Esophagus_Mucosa	5.73303e-07	0.000129133	-5		NA	NA	NA	NA	NA	NA	1	1	0	0	2	-2.07349	-3.79526	-1.41807	4.84709	NA	NA	NA	NA	0.038127	0.00014749	0.15617	1.25288e-06	NA	NA	NA	NA	0.516024	0.00370259	0.759763	0.000145346	NA	NA	NA	NA
MANEAL	3.7996e-05	0.00172557	4.11934	Heart_Left_Ventricle	5.73303e-07	0.000135114	-5		NA	NA	NA	NA	NA	NA	1	1	0	0	2	-2.07349	-3.79526	-1.41807	4.84709	NA	NA	NA	NA	0.038127	0.00014749	0.15617	1.25288e-06	NA	NA	NA	NA	0.516024	0.00370259	0.785697	0.0001509	NA	NA	NA	NA
MANEAL	3.7996e-05	0.00172557	4.11934	Minor_Salivary_Gland	5.73303e-07	0.000151084	-5		NA	NA	NA	NA	NA	NA	1	1	0	0	2	-2.07349	-3.79526	-1.41807	4.84709	NA	NA	NA	NA	0.038127	0.00014749	0.15617	1.25288e-06	NA	NA	NA	NA	0.516024	0.00370259	0.783566	0.0001708	NA	NA	NA	NA
MANEAL	3.7996e-05	0.00172557	4.11934	Pituitary	4.67711e-07	0.000136338	-5.03911		NA	NA	NA	NA	NA	NA	1	1	0	0	2	-2.07349	-3.79526	-1.31896	4.92917	NA	NA	NA	NA	0.038127	0.00014749	0.187181	8.25798e-07	NA	NA	NA	NA	0.516024	0.00370259	0.81395	0.000108753	NA	NA	NA	NA
MANEAL	3.7996e-05	0.00172557	4.11934	smultixcan	5.23955e-07	5.73759e-05	-5.00782		NA	NA	NA	NA	NA	NA	1	1	0	0	2	-2.07349	-3.79526	-1.06194	1.80569	NA	NA	NA	NA	0.038127	0.00014749	0.174864	1.78611e-05	NA	NA	NA	NA	0.516024	0.00370259	0.69469	0.000660136	NA	NA	NA	NA
COX8C	3.793e-05	0.00172557	-4.11974	Artery_Coronary	9.60569e-06	0.00136788	-4.42586		NA	NA	NA	NA	NA	NA	1	1	0	0	2	1.66148	-3.0597	-1.59675	4.17983	NA	NA	NA	NA	0.096617	0.0022156	0.110321	2.91724e-05	NA	NA	NA	NA	0.650846	0.026193	0.7393	0.00220521	NA	NA	NA	NA
COX8C	3.793e-05	0.00172557	-4.11974	Artery_Tibial	4.05509e-05	0.00409079	-4.10432		NA	NA	NA	NA	NA	NA	1	1	0	0	2	1.66148	-3.0597	-1.83895	3.66657	NA	NA	NA	NA	0.096617	0.0022156	0.0659226	0.000245827	NA	NA	NA	NA	0.650846	0.026193	0.670745	0.00998313	NA	NA	NA	NA
COX8C	3.793e-05	0.00172557	-4.11974	Brain_Anterior_cingulate_cortex_BA24	8.57357e-06	0.00147846	-4.45034		NA	NA	NA	NA	NA	NA	1	1	0	0	2	1.66148	-3.0597	-1.60627	4.15975	NA	NA	NA	NA	0.096617	0.0022156	0.108214	3.18593e-05	NA	NA	NA	NA	0.650846	0.026193	0.759073	0.00249738	NA	NA	NA	NA
COX8C	3.793e-05	0.00172557	-4.11974	Brain_Caudate_basal_ganglia	9.60569e-06	0.00147858	-4.42586		NA	NA	NA	NA	NA	NA	1	1	0	0	2	1.66148	-3.0597	-1.58907	4.1962	NA	NA	NA	NA	0.096617	0.0022156	0.112044	2.71428e-05	NA	NA	NA	NA	0.650846	0.026193	0.747964	0.00221544	NA	NA	NA	NA
COX8C	3.793e-05	0.00172557	-4.11974	Brain_Cerebellar_Hemisphere	9.73748e-06	0.00182429	-4.42292		NA	NA	NA	NA	NA	NA	1	1	0	0	2	1.66148	-3.0597	-1.63781	4.11556	NA	NA	NA	NA	0.096617	0.0022156	0.101461	3.86243e-05	NA	NA	NA	NA	0.650846	0.026193	0.712568	0.00289953	NA	NA	NA	NA
COX8C	3.793e-05	0.00172557	-4.11974	Brain_Cortex	9.60569e-06	0.00157681	-4.42586		NA	NA	NA	NA	NA	NA	1	1	0	0	2	1.66148	-3.0597	-1.63006	4.12554	NA	NA	NA	NA	0.096617	0.0022156	0.103088	3.6986e-05	NA	NA	NA	NA	0.650846	0.026193	0.727176	0.00282334	NA	NA	NA	NA
COX8C	3.793e-05	0.00172557	-4.11974	Brain_Frontal_Cortex_BA9	9.59902e-06	0.00141088	-4.42601		NA	NA	NA	NA	NA	NA	1	1	0	0	2	1.66148	-3.0597	-1.63036	4.12233	NA	NA	NA	NA	0.096617	0.0022156	0.103025	3.75059e-05	NA	NA	NA	NA	0.650846	0.026193	0.728859	0.0026984	NA	NA	NA	NA
COX8C	3.793e-05	0.00172557	-4.11974	Brain_Hippocampus	9.60569e-06	0.00176075	-4.42586		NA	NA	NA	NA	NA	NA	1	1	0	0	2	1.66148	-3.0597	-1.61728	4.13081	NA	NA	NA	NA	0.096617	0.0022156	0.105818	3.61486e-05	NA	NA	NA	NA	0.650846	0.026193	0.727916	0.0027413	NA	NA	NA	NA
COX8C	3.793e-05	0.00172557	-4.11974	Brain_Hypothalamus	9.60569e-06	0.00164362	-4.42586		NA	NA	NA	NA	NA	NA	1	1	0	0	2	1.66148	-3.0597	-1.63264	4.12113	NA	NA	NA	NA	0.096617	0.0022156	0.102544	3.77015e-05	NA	NA	NA	NA	0.650846	0.026193	0.725431	0.00298676	NA	NA	NA	NA
COX8C	3.793e-05	0.00172557	-4.11974	Brain_Nucleus_accumbens_basal_ganglia	9.50135e-06	0.001484	-4.42822		NA	NA	NA	NA	NA	NA	1	1	0	0	2	1.66148	-3.0597	-1.62285	4.12816	NA	NA	NA	NA	0.096617	0.0022156	0.104621	3.65683e-05	NA	NA	NA	NA	0.650846	0.026193	0.743545	0.00273393	NA	NA	NA	NA
COX8C	3.793e-05	0.00172557	-4.11974	Brain_Putamen_basal_ganglia	9.60569e-06	0.00126151	-4.42586		NA	NA	NA	NA	NA	NA	1	1	0	0	2	1.66148	-3.0597	-1.63264	4.12113	NA	NA	NA	NA	0.096617	0.0022156	0.102544	3.77015e-05	NA	NA	NA	NA	0.650846	0.026193	0.717593	0.00265455	NA	NA	NA	NA
COX8C	3.793e-05	0.00172557	-4.11974	Brain_Spinal_cord_cervical_c-1	9.53314e-06	0.00123216	-4.4275		NA	NA	NA	NA	NA	NA	1	1	0	0	2	1.66148	-3.0597	-1.61489	4.13087	NA	NA	NA	NA	0.096617	0.0022156	0.106335	3.61398e-05	NA	NA	NA	NA	0.650846	0.026193	0.724696	0.00263174	NA	NA	NA	NA
COX8C	3.793e-05	0.00172557	-4.11974	Cells_EBV-transformed_lymphocytes	9.73071e-06	0.001665	-4.42307		NA	NA	NA	NA	NA	NA	1	1	0	0	2	1.66148	-3.0597	-1.63623	4.11647	NA	NA	NA	NA	0.096617	0.0022156	0.101791	3.84724e-05	NA	NA	NA	NA	0.650846	0.026193	0.705791	0.00254137	NA	NA	NA	NA
COX8C	3.793e-05	0.00172557	-4.11974	Esophagus_Muscularis	7.79365e-06	0.00102353	-4.47078		NA	NA	NA	NA	NA	NA	1	1	0	0	2	1.66148	-3.0597	-1.59641	4.18688	NA	NA	NA	NA	0.096617	0.0022156	0.110397	2.82819e-05	NA	NA	NA	NA	0.650846	0.026193	0.729773	0.00194096	NA	NA	NA	NA
COX8C	3.793e-05	0.00172557	-4.11974	Heart_Left_Ventricle	9.60569e-06	0.00133499	-4.42586		NA	NA	NA	NA	NA	NA	1	1	0	0	2	1.66148	-3.0597	-0.538428	2.65567	NA	NA	NA	NA	0.096617	0.0022156	0.590281	0.00791512	NA	NA	NA	NA	0.650846	0.026193	0.949538	0.102915	NA	NA	NA	NA
COX8C	3.793e-05	0.00172557	-4.11974	Muscle_Skeletal	9.88043e-06	0.00126425	-4.41977		NA	NA	NA	NA	NA	NA	1	1	0	0	2	1.66148	-3.0597	-0.801899	1.86195	NA	NA	NA	NA	0.096617	0.0022156	0.422611	0.0626105	NA	NA	NA	NA	0.650846	0.026193	0.912127	0.33379	NA	NA	NA	NA
COX8C	3.793e-05	0.00172557	-4.11974	Ovary	9.60569e-06	0.00135037	-4.42586		NA	NA	NA	NA	NA	NA	1	1	0	0	2	1.66148	-3.0597	-1.63264	4.12113	NA	NA	NA	NA	0.096617	0.0022156	0.102544	3.77015e-05	NA	NA	NA	NA	0.650846	0.026193	0.710944	0.0029145	NA	NA	NA	NA
COX8C	3.793e-05	0.00172557	-4.11974	Pituitary	9.20675e-06	0.00143773	-4.43501		NA	NA	NA	NA	NA	NA	1	1	0	0	2	1.66148	-3.0597	-1.61946	4.13705	NA	NA	NA	NA	0.096617	0.0022156	0.105348	3.51793e-05	NA	NA	NA	NA	0.650846	0.026193	0.724886	0.00263554	NA	NA	NA	NA
COX8C	3.793e-05	0.00172557	-4.11974	Testis	2.26303e-05	0.0030191	-4.23722		NA	NA	NA	NA	NA	NA	1	1	0	0	2	1.66148	-3.0597	-1.72982	3.86991	NA	NA	NA	NA	0.096617	0.0022156	0.0836633	0.000108875	NA	NA	NA	NA	0.650846	0.026193	0.698396	0.00665373	NA	NA	NA	NA
COX8C	3.793e-05	0.00172557	-4.11974	Uterus	8.12551e-06	0.00109641	-4.46185		NA	NA	NA	NA	NA	NA	1	1	0	0	2	1.66148	-3.0597	-1.60664	4.17221	NA	NA	NA	NA	0.096617	0.0022156	0.108134	3.0166e-05	NA	NA	NA	NA	0.650846	0.026193	0.714973	0.00220015	NA	NA	NA	NA
COX8C	3.793e-05	0.00172557	-4.11974	smultixcan	1.6775e-06	0.000144398	-3.42833		NA	NA	NA	NA	NA	NA	1	1	0	0	2	1.66148	-3.0597	-1.00049	2.87137	NA	NA	NA	NA	0.096617	0.0022156	0.144357	1.13886e-05	NA	NA	NA	NA	0.650846	0.026193	0.666642	0.000447459	NA	NA	NA	NA
KIF18B	3.849e-05	0.00174349	-4.11636	Heart_Left_Ventricle	3.7035e-06	0.000645133	4.62736		NA	NA	NA	NA	NA	NA	1	1	0	0	2	2.52327	-4.62482	1.06303	-4.15716	NA	NA	NA	NA	0.011627	3.7492e-06	0.287767	3.22226e-05	NA	NA	NA	NA	0.345783	0.000188501	0.874531	0.00223449	NA	NA	NA	NA
KIF18B	3.849e-05	0.00174349	-4.11636	smultixcan	3.7035e-06	0.000277212	4.62736		NA	NA	NA	NA	NA	NA	1	1	0	0	2	2.52327	-4.62482	1.71639	-0.0410703	NA	NA	NA	NA	0.011627	3.7492e-06	0.136786	1.44527e-05	NA	NA	NA	NA	0.345783	0.000188501	0.659015	0.000552905	NA	NA	NA	NA
N4BP1	3.8957e-05	0.00174677	4.11358		NA	NA	NA	Adipose_Visceral_Omentum	2.35581e-05	0.00226669	-4.22819	NA	NA	NA	1	0	1	0	2	1.48452	-3.77188	NA	NA	-1.72764	3.859	NA	NA	0.13767	0.00016202	NA	NA	0.0840525	0.000113851	NA	NA	0.690843	0.00398988	NA	NA	0.662972	0.0052438	NA	NA
N4BP1	3.8957e-05	0.00174677	4.11358		NA	NA	NA	Adrenal_Gland	3.84951e-05	0.00336607	4.11633	NA	NA	NA	1	0	1	0	2	1.48452	-3.77188	NA	NA	1.76498	-3.72095	NA	NA	0.13767	0.00016202	NA	NA	0.0775675	0.000198474	NA	NA	0.690843	0.00398988	NA	NA	0.631963	0.00773797	NA	NA
N4BP1	3.8957e-05	0.00174677	4.11358		NA	NA	NA	Artery_Aorta	3.84951e-05	0.00345066	4.11633	NA	NA	NA	1	0	1	0	2	1.48452	-3.77188	NA	NA	1.76498	-3.72095	NA	NA	0.13767	0.00016202	NA	NA	0.0775675	0.000198474	NA	NA	0.690843	0.00398988	NA	NA	0.650033	0.00777819	NA	NA
N4BP1	3.8957e-05	0.00174677	4.11358		NA	NA	NA	Artery_Coronary	3.84951e-05	0.00354456	4.11633	NA	NA	NA	1	0	1	0	2	1.48452	-3.77188	NA	NA	1.76498	-3.72095	NA	NA	0.13767	0.00016202	NA	NA	0.0775675	0.000198474	NA	NA	0.690843	0.00398988	NA	NA	0.63628	0.00835391	NA	NA
N4BP1	3.8957e-05	0.00174677	4.11358		NA	NA	NA	Artery_Tibial	3.84951e-05	0.00333909	-4.11633	NA	NA	NA	1	0	1	0	2	1.48452	-3.77188	NA	NA	-1.76498	3.72095	NA	NA	0.13767	0.00016202	NA	NA	0.0775675	0.000198474	NA	NA	0.690843	0.00398988	NA	NA	0.643489	0.00790556	NA	NA
N4BP1	3.8957e-05	0.00174677	4.11358		NA	NA	NA	Brain_Cerebellar_Hemisphere	3.84951e-05	0.00334831	4.11633	NA	NA	NA	1	0	1	0	2	1.48452	-3.77188	NA	NA	1.76498	-3.72095	NA	NA	0.13767	0.00016202	NA	NA	0.0775675	0.000198474	NA	NA	0.690843	0.00398988	NA	NA	0.622874	0.00777958	NA	NA
N4BP1	3.8957e-05	0.00174677	4.11358		NA	NA	NA	Brain_Cortex	3.84951e-05	0.0037097	4.11633	NA	NA	NA	1	0	1	0	2	1.48452	-3.77188	NA	NA	1.76498	-3.72095	NA	NA	0.13767	0.00016202	NA	NA	0.0775675	0.000198474	NA	NA	0.690843	0.00398988	NA	NA	0.652032	0.00826137	NA	NA
N4BP1	3.8957e-05	0.00174677	4.11358		NA	NA	NA	Brain_Frontal_Cortex_BA9	3.84951e-05	0.0038447	4.11633	NA	NA	NA	1	0	1	0	2	1.48452	-3.77188	NA	NA	1.76498	-3.72095	NA	NA	0.13767	0.00016202	NA	NA	0.0775675	0.000198474	NA	NA	0.690843	0.00398988	NA	NA	0.655857	0.00867585	NA	NA
N4BP1	3.8957e-05	0.00174677	4.11358		NA	NA	NA	Brain_Nucleus_accumbens_basal_ganglia	3.84951e-05	0.00385403	4.11633	NA	NA	NA	1	0	1	0	2	1.48452	-3.77188	NA	NA	1.76498	-3.72095	NA	NA	0.13767	0.00016202	NA	NA	0.0775675	0.000198474	NA	NA	0.690843	0.00398988	NA	NA	0.649684	0.00909678	NA	NA
N4BP1	3.8957e-05	0.00174677	4.11358		NA	NA	NA	Brain_Putamen_basal_ganglia	3.84951e-05	0.00409103	4.11633	NA	NA	NA	1	0	1	0	2	1.48452	-3.77188	NA	NA	1.76498	-3.72095	NA	NA	0.13767	0.00016202	NA	NA	0.0775675	0.000198474	NA	NA	0.690843	0.00398988	NA	NA	0.659736	0.00893535	NA	NA
N4BP1	3.8957e-05	0.00174677	4.11358		NA	NA	NA	Cells_EBV-transformed_lymphocytes	3.84951e-05	0.00281152	-4.11633	NA	NA	NA	1	0	1	0	2	1.48452	-3.77188	NA	NA	-1.76498	3.72095	NA	NA	0.13767	0.00016202	NA	NA	0.0775675	0.000198474	NA	NA	0.690843	0.00398988	NA	NA	0.632001	0.00713012	NA	NA
N4BP1	3.8957e-05	0.00174677	4.11358		NA	NA	NA	Colon_Sigmoid	3.84951e-05	0.00341837	-4.11633	NA	NA	NA	1	0	1	0	2	1.48452	-3.77188	NA	NA	-1.76498	3.72095	NA	NA	0.13767	0.00016202	NA	NA	0.0775675	0.000198474	NA	NA	0.690843	0.00398988	NA	NA	0.650404	0.00781143	NA	NA
N4BP1	3.8957e-05	0.00174677	4.11358		NA	NA	NA	Colon_Transverse	3.84951e-05	0.00354093	-4.11633	NA	NA	NA	1	0	1	0	2	1.48452	-3.77188	NA	NA	-1.76498	3.72095	NA	NA	0.13767	0.00016202	NA	NA	0.0775675	0.000198474	NA	NA	0.690843	0.00398988	NA	NA	0.64429	0.00833441	NA	NA
N4BP1	3.8957e-05	0.00174677	4.11358		NA	NA	NA	Esophagus_Mucosa	3.84951e-05	0.00375001	-4.11633	NA	NA	NA	1	0	1	0	2	1.48452	-3.77188	NA	NA	-1.76498	3.72095	NA	NA	0.13767	0.00016202	NA	NA	0.0775675	0.000198474	NA	NA	0.690843	0.00398988	NA	NA	0.648156	0.00786188	NA	NA
N4BP1	3.8957e-05	0.00174677	4.11358		NA	NA	NA	Esophagus_Muscularis	3.84951e-05	0.00345738	4.11633	NA	NA	NA	1	0	1	0	2	1.48452	-3.77188	NA	NA	1.76498	-3.72095	NA	NA	0.13767	0.00016202	NA	NA	0.0775675	0.000198474	NA	NA	0.690843	0.00398988	NA	NA	0.646299	0.00793077	NA	NA
N4BP1	3.8957e-05	0.00174677	4.11358		NA	NA	NA	Heart_Atrial_Appendage	2.35581e-05	0.00254087	4.22819	NA	NA	NA	1	0	1	0	2	1.48452	-3.77188	NA	NA	1.72764	-3.859	NA	NA	0.13767	0.00016202	NA	NA	0.0840525	0.000113851	NA	NA	0.690843	0.00398988	NA	NA	0.666874	0.00567353	NA	NA
N4BP1	3.8957e-05	0.00174677	4.11358		NA	NA	NA	Kidney_Cortex	3.84951e-05	0.00376606	-4.11633	NA	NA	NA	1	0	1	0	2	1.48452	-3.77188	NA	NA	-1.76498	3.72095	NA	NA	0.13767	0.00016202	NA	NA	0.0775675	0.000198474	NA	NA	0.690843	0.00398988	NA	NA	0.632741	0.00955831	NA	NA
N4BP1	3.8957e-05	0.00174677	4.11358		NA	NA	NA	Liver	3.84951e-05	0.0037733	-4.11633	NA	NA	NA	1	0	1	0	2	1.48452	-3.77188	NA	NA	-1.76498	3.72095	NA	NA	0.13767	0.00016202	NA	NA	0.0775675	0.000198474	NA	NA	0.690843	0.00398988	NA	NA	0.643506	0.00902817	NA	NA
N4BP1	3.8957e-05	0.00174677	4.11358		NA	NA	NA	Minor_Salivary_Gland	3.84951e-05	0.00306927	-4.11633	NA	NA	NA	1	0	1	0	2	1.48452	-3.77188	NA	NA	-1.76498	3.72095	NA	NA	0.13767	0.00016202	NA	NA	0.0775675	0.000198474	NA	NA	0.690843	0.00398988	NA	NA	0.629357	0.00820117	NA	NA
N4BP1	3.8957e-05	0.00174677	4.11358		NA	NA	NA	Nerve_Tibial	3.84951e-05	0.00346991	-4.11633	NA	NA	NA	1	0	1	0	2	1.48452	-3.77188	NA	NA	-1.76498	3.72095	NA	NA	0.13767	0.00016202	NA	NA	0.0775675	0.000198474	NA	NA	0.690843	0.00398988	NA	NA	0.640889	0.0082674	NA	NA
N4BP1	3.8957e-05	0.00174677	4.11358		NA	NA	NA	Ovary	3.84951e-05	0.00364709	-4.11633	NA	NA	NA	1	0	1	0	2	1.48452	-3.77188	NA	NA	-1.76498	3.72095	NA	NA	0.13767	0.00016202	NA	NA	0.0775675	0.000198474	NA	NA	0.690843	0.00398988	NA	NA	0.646779	0.00773538	NA	NA
N4BP1	3.8957e-05	0.00174677	4.11358		NA	NA	NA	Pituitary	3.84951e-05	0.00363524	4.11633	NA	NA	NA	1	0	1	0	2	1.48452	-3.77188	NA	NA	1.76498	-3.72095	NA	NA	0.13767	0.00016202	NA	NA	0.0775675	0.000198474	NA	NA	0.690843	0.00398988	NA	NA	0.65612	0.00832384	NA	NA
N4BP1	3.8957e-05	0.00174677	4.11358		NA	NA	NA	Prostate	3.84951e-05	0.00338049	-4.11633	NA	NA	NA	1	0	1	0	2	1.48452	-3.77188	NA	NA	-1.76498	3.72095	NA	NA	0.13767	0.00016202	NA	NA	0.0775675	0.000198474	NA	NA	0.690843	0.00398988	NA	NA	0.642824	0.0080263	NA	NA
N4BP1	3.8957e-05	0.00174677	4.11358		NA	NA	NA	Skin_Not_Sun_Exposed_Suprapubic	3.84951e-05	0.00358747	-4.11633	NA	NA	NA	1	0	1	0	2	1.48452	-3.77188	NA	NA	-1.76498	3.72095	NA	NA	0.13767	0.00016202	NA	NA	0.0775675	0.000198474	NA	NA	0.690843	0.00398988	NA	NA	0.61975	0.00809242	NA	NA
N4BP1	3.8957e-05	0.00174677	4.11358		NA	NA	NA	Small_Intestine_Terminal_Ileum	3.84951e-05	0.00362634	-4.11633	NA	NA	NA	1	0	1	0	2	1.48452	-3.77188	NA	NA	-1.76498	3.72095	NA	NA	0.13767	0.00016202	NA	NA	0.0775675	0.000198474	NA	NA	0.690843	0.00398988	NA	NA	0.654621	0.00816043	NA	NA
N4BP1	3.8957e-05	0.00174677	4.11358		NA	NA	NA	Spleen	3.84951e-05	0.0035128	-4.11633	NA	NA	NA	1	0	1	0	2	1.48452	-3.77188	NA	NA	-1.76498	3.72095	NA	NA	0.13767	0.00016202	NA	NA	0.0775675	0.000198474	NA	NA	0.690843	0.00398988	NA	NA	0.629696	0.00751078	NA	NA
N4BP1	3.8957e-05	0.00174677	4.11358		NA	NA	NA	Testis	3.84951e-05	0.00409989	-4.11633	NA	NA	NA	1	0	1	0	2	1.48452	-3.77188	NA	NA	-1.76498	3.72095	NA	NA	0.13767	0.00016202	NA	NA	0.0775675	0.000198474	NA	NA	0.690843	0.00398988	NA	NA	0.664415	0.00886859	NA	NA
N4BP1	3.8957e-05	0.00174677	4.11358		NA	NA	NA	Thyroid	3.84951e-05	0.00352643	-4.11633	NA	NA	NA	1	0	1	0	2	1.48452	-3.77188	NA	NA	-1.76498	3.72095	NA	NA	0.13767	0.00016202	NA	NA	0.0775675	0.000198474	NA	NA	0.690843	0.00398988	NA	NA	0.622444	0.00781841	NA	NA
N4BP1	3.8957e-05	0.00174677	4.11358		NA	NA	NA	Whole_Blood	2.35581e-05	0.00213288	-4.22819	NA	NA	NA	1	0	1	0	2	1.48452	-3.77188	NA	NA	-1.72764	3.859	NA	NA	0.13767	0.00016202	NA	NA	0.0840525	0.000113851	NA	NA	0.690843	0.00398988	NA	NA	0.672077	0.00486125	NA	NA
N4BP1	3.8957e-05	0.00174677	4.11358		NA	NA	NA	smultixcan	2.35581e-05	0.00221901	-1.4094	NA	NA	NA	1	0	1	0	2	1.48452	-3.77188	NA	NA	-0.575881	1.28633	NA	NA	0.13767	0.00016202	NA	NA	0.0840525	0.000113851	NA	NA	0.690843	0.00398988	NA	NA	0.649753	0.00509538	NA	NA
SP140L	3.8767e-05	0.00174677	-4.11471		NA	NA	NA	Adrenal_Gland	3.66702e-05	0.00322044	-4.12752	NA	NA	NA	1	0	1	0	2	2.92431	3.76954	NA	NA	-1.26988	2.01189	NA	NA	0.0034522	0.00016355	NA	NA	0.204127	0.0442318	NA	NA	0.199062	0.00400943	NA	NA	0.782364	0.278513	NA	NA
SP140L	3.8767e-05	0.00174677	-4.11471		NA	NA	NA	Artery_Aorta	5.95136e-06	0.000781601	4.52811	NA	NA	NA	1	0	1	0	2	2.92431	3.76954	NA	NA	1.41152	-4.32977	NA	NA	0.0034522	0.00016355	NA	NA	0.158092	1.49262e-05	NA	NA	0.199062	0.00400943	NA	NA	0.759769	0.00100068	NA	NA
SP140L	3.8767e-05	0.00174677	-4.11471		NA	NA	NA	Artery_Coronary	2.93865e-06	0.000469659	-4.67506	NA	NA	NA	1	0	1	0	2	2.92431	3.76954	NA	NA	-1.85741	4.28667	NA	NA	0.0034522	0.00016355	NA	NA	0.0632533	1.81371e-05	NA	NA	0.199062	0.00400943	NA	NA	0.610251	0.00124927	NA	NA
SP140L	3.8767e-05	0.00174677	-4.11471		NA	NA	NA	Artery_Tibial	2.76811e-05	0.00255474	-4.19175	NA	NA	NA	1	0	1	0	2	2.92431	3.76954	NA	NA	-1.87771	3.74606	NA	NA	0.0034522	0.00016355	NA	NA	0.060421	0.000179631	NA	NA	0.199062	0.00400943	NA	NA	0.61083	0.00727113	NA	NA
SP140L	3.8767e-05	0.00174677	-4.11471		NA	NA	NA	Esophagus_Gastroesophageal_Junction	1.64312e-06	0.000293761	-4.79299	NA	NA	NA	1	0	1	0	2	2.92431	3.76954	NA	NA	-1.75049	4.46538	NA	NA	0.0034522	0.00016355	NA	NA	0.0800339	7.99276e-06	NA	NA	0.199062	0.00400943	NA	NA	0.64623	0.000597996	NA	NA
SP140L	3.8767e-05	0.00174677	-4.11471		NA	NA	NA	Ovary	5.94694e-05	0.00492473	-4.01491	NA	NA	NA	1	0	1	0	2	2.92431	3.76954	NA	NA	-1.07401	3.92053	NA	NA	0.0034522	0.00016355	NA	NA	0.282819	8.83547e-05	NA	NA	0.199062	0.00400943	NA	NA	0.848968	0.00426395	NA	NA
SP140L	3.8767e-05	0.00174677	-4.11471		NA	NA	NA	Prostate	1.86699e-06	0.000310082	4.76731	NA	NA	NA	1	0	1	0	2	2.92431	3.76954	NA	NA	1.7852	-4.42122	NA	NA	0.0034522	0.00016355	NA	NA	0.0742283	9.81465e-06	NA	NA	0.199062	0.00400943	NA	NA	0.635489	0.000726462	NA	NA
SP140L	3.8767e-05	0.00174677	-4.11471		NA	NA	NA	Uterus	6.0403e-05	0.00496625	4.01123	NA	NA	NA	1	0	1	0	2	2.92431	3.76954	NA	NA	1.0627	-3.92168	NA	NA	0.0034522	0.00016355	NA	NA	0.28792	8.79336e-05	NA	NA	0.199062	0.00400943	NA	NA	0.855552	0.00430818	NA	NA
SP140L	3.8767e-05	0.00174677	-4.11471		NA	NA	NA	Vagina	8.08991e-05	0.00658188	3.94172	NA	NA	NA	1	0	1	0	2	2.92431	3.76954	NA	NA	1.01183	-3.86862	NA	NA	0.0034522	0.00016355	NA	NA	0.311619	0.000109455	NA	NA	0.199062	0.00400943	NA	NA	0.855546	0.0054369	NA	NA
SP140L	3.8767e-05	0.00174677	-4.11471		NA	NA	NA	smultixcan	1.27765e-05	0.00135934	-0.904422	NA	NA	NA	1	0	1	0	2	2.92431	3.76954	NA	NA	-0.221711	0.892445	NA	NA	0.0034522	0.00016355	NA	NA	0.164545	5.34402e-05	NA	NA	0.199062	0.00400943	NA	NA	0.752932	0.0028614	NA	NA
CD70	3.9235e-05	0.00175003	-4.11194	Adipose_Visceral_Omentum	1.21818e-05	0.00176558	4.37431		NA	NA	NA	NA	NA	NA	1	1	0	0	2	1.64901	-3.73627	1.94775	-3.91858	NA	NA	NA	NA	0.099145	0.00018677	0.0514453	8.90724e-05	NA	NA	NA	NA	0.651787	0.00443059	0.625856	0.00503722	NA	NA	NA	NA
CD70	3.9235e-05	0.00175003	-4.11194	Cells_Cultured_fibroblasts	1.21818e-05	0.00164582	4.37431		NA	NA	NA	NA	NA	NA	1	1	0	0	2	1.64901	-3.73627	1.94775	-3.91858	NA	NA	NA	NA	0.099145	0.00018677	0.0514453	8.90724e-05	NA	NA	NA	NA	0.651787	0.00443059	0.6064	0.00460669	NA	NA	NA	NA
CD70	3.9235e-05	0.00175003	-4.11194	Esophagus_Mucosa	3.66702e-05	0.00360265	4.12752		NA	NA	NA	NA	NA	NA	1	1	0	0	2	1.64901	-3.73627	0.995948	-2.82647	NA	NA	NA	NA	0.099145	0.00018677	0.319275	0.00470634	NA	NA	NA	NA	0.651787	0.00443059	0.8666	0.0736001	NA	NA	NA	NA
CD70	3.9235e-05	0.00175003	-4.11194	Lung	3.71838e-06	0.000616337	4.62653		NA	NA	NA	NA	NA	NA	1	1	0	0	2	1.64901	-3.73627	2.02245	-4.5649	NA	NA	NA	NA	0.099145	0.00018677	0.0431301	4.99729e-06	NA	NA	NA	NA	0.651787	0.00443059	0.583587	0.000463046	NA	NA	NA	NA
CD70	3.9235e-05	0.00175003	-4.11194	Nerve_Tibial	1.21818e-05	0.0017798	4.37431		NA	NA	NA	NA	NA	NA	1	1	0	0	2	1.64901	-3.73627	0.365496	-2.72497	NA	NA	NA	NA	0.099145	0.00018677	0.714741	0.00643076	NA	NA	NA	NA	0.651787	0.00443059	0.96342	0.0953603	NA	NA	NA	NA
CD70	3.9235e-05	0.00175003	-4.11194	Prostate	1.21818e-05	0.00162543	4.37431		NA	NA	NA	NA	NA	NA	1	1	0	0	2	1.64901	-3.73627	1.94775	-3.91858	NA	NA	NA	NA	0.099145	0.00018677	0.0514453	8.90724e-05	NA	NA	NA	NA	0.651787	0.00443059	0.658325	0.00536006	NA	NA	NA	NA
CD70	3.9235e-05	0.00175003	-4.11194	Spleen	1.74456e-05	0.00216479	4.2953		NA	NA	NA	NA	NA	NA	1	1	0	0	2	1.64901	-3.73627	-0.938123	-5.12888	NA	NA	NA	NA	0.099145	0.00018677	0.348181	2.91467e-07	NA	NA	NA	NA	0.651787	0.00443059	0.887199	4.09341e-05	NA	NA	NA	NA
CD70	3.9235e-05	0.00175003	-4.11194	Thyroid	7.85964e-07	0.000162875	4.93882		NA	NA	NA	NA	NA	NA	1	1	0	0	2	1.64901	-3.73627	1.98455	-4.51988	NA	NA	NA	NA	0.099145	0.00018677	0.0471949	6.18752e-06	NA	NA	NA	NA	0.651787	0.00443059	0.609457	0.000594444	NA	NA	NA	NA
CD70	3.9235e-05	0.00175003	-4.11194	smultixcan	5.51029e-07	5.94854e-05	4.0143		NA	NA	NA	NA	NA	NA	1	1	0	0	2	1.64901	-3.73627	0.84302	-2.8421	NA	NA	NA	NA	0.099145	0.00018677	0.0798489	1.07698e-06	NA	NA	NA	NA	0.651787	0.00443059	0.58266	6.14781e-05	NA	NA	NA	NA
C12orf65	3.9433e-05	0.00175003	-4.11078	Adrenal_Gland	7.79962e-07	0.000177876	-4.94032		NA	NA	NA	NA	NA	NA	1	1	0	0	2	0.344687	6.31911	0.239944	5.53325	NA	NA	NA	NA	0.73033	2.6307e-10	0.810374	3.14349e-08	NA	NA	NA	NA	0.891428	4.6682e-08	0.979029	6.30432e-06	NA	NA	NA	NA
C12orf65	3.9433e-05	0.00175003	-4.11078	Brain_Caudate_basal_ganglia	9.44322e-05	0.00863899	-3.90447		NA	NA	NA	NA	NA	NA	1	1	0	0	2	0.344687	6.31911	-0.102012	4.23214	NA	NA	NA	NA	0.73033	2.6307e-10	0.918747	2.31481e-05	NA	NA	NA	NA	0.891428	4.6682e-08	0.992889	0.00194572	NA	NA	NA	NA
C12orf65	3.9433e-05	0.00175003	-4.11078	Brain_Substantia_nigra	3.53722e-06	0.000770562	-4.63687		NA	NA	NA	NA	NA	NA	1	1	0	0	2	0.344687	6.31911	-0.0838502	5.05376	NA	NA	NA	NA	0.73033	2.6307e-10	0.933176	4.33203e-07	NA	NA	NA	NA	0.891428	4.6682e-08	0.990686	6.11279e-05	NA	NA	NA	NA
C12orf65	3.9433e-05	0.00175003	-4.11078	Breast_Mammary_Tissue	8.88114e-09	3.15316e-06	-5.75082		NA	NA	NA	NA	NA	NA	1	1	0	0	2	0.344687	6.31911	0.128317	6.3696	NA	NA	NA	NA	0.73033	2.6307e-10	0.897898	1.89523e-10	NA	NA	NA	NA	0.891428	4.6682e-08	0.985973	5.82067e-08	NA	NA	NA	NA
C12orf65	3.9433e-05	0.00175003	-4.11078	Cells_EBV-transformed_lymphocytes	8.40847e-07	0.000268727	4.92564		NA	NA	NA	NA	NA	NA	1	1	0	0	2	0.344687	6.31911	0.817355	-5.01092	NA	NA	NA	NA	0.73033	2.6307e-10	0.413726	5.41706e-07	NA	NA	NA	NA	0.891428	4.6682e-08	0.89787	6.65151e-05	NA	NA	NA	NA
C12orf65	3.9433e-05	0.00175003	-4.11078	Colon_Transverse	0.00010033	0.00770293	-3.88979		NA	NA	NA	NA	NA	NA	1	1	0	0	2	0.344687	6.31911	1.01857	4.7206	NA	NA	NA	NA	0.73033	2.6307e-10	0.308408	2.35152e-06	NA	NA	NA	NA	0.891428	4.6682e-08	0.857297	0.0002691	NA	NA	NA	NA
C12orf65	3.9433e-05	0.00175003	-4.11078	Heart_Left_Ventricle	1.3789e-06	0.00030692	-4.82803		NA	NA	NA	NA	NA	NA	1	1	0	0	2	0.344687	6.31911	-0.0837711	5.25439	NA	NA	NA	NA	0.73033	2.6307e-10	0.933238	1.48515e-07	NA	NA	NA	NA	0.891428	4.6682e-08	0.994792	2.36015e-05	NA	NA	NA	NA
C12orf65	3.9433e-05	0.00175003	-4.11078	Minor_Salivary_Gland	4.67671e-09	1.76067e-06	-5.85829		NA	NA	NA	NA	NA	NA	1	1	0	0	2	0.344687	6.31911	0.145758	6.49573	NA	NA	NA	NA	0.73033	2.6307e-10	0.884112	8.26316e-11	NA	NA	NA	NA	0.891428	4.6682e-08	0.990753	3.12508e-08	NA	NA	NA	NA
C12orf65	3.9433e-05	0.00175003	-4.11078	Ovary	9.15341e-07	0.000233589	-4.90902		NA	NA	NA	NA	NA	NA	1	1	0	0	2	0.344687	6.31911	0.211462	5.48724	NA	NA	NA	NA	0.73033	2.6307e-10	0.832527	4.08258e-08	NA	NA	NA	NA	0.891428	4.6682e-08	0.978253	7.94266e-06	NA	NA	NA	NA
C12orf65	3.9433e-05	0.00175003	-4.11078	Prostate	1.01147e-08	3.53128e-06	-5.72879		NA	NA	NA	NA	NA	NA	1	1	0	0	2	0.344687	6.31911	-0.0487245	6.26004	NA	NA	NA	NA	0.73033	2.6307e-10	0.961139	3.84877e-10	NA	NA	NA	NA	0.891428	4.6682e-08	0.994401	1.18119e-07	NA	NA	NA	NA
C12orf65	3.9433e-05	0.00175003	-4.11078	Spleen	2.78757e-06	0.000522701	-4.68588		NA	NA	NA	NA	NA	NA	1	1	0	0	2	0.344687	6.31911	0.633289	5.44522	NA	NA	NA	NA	0.73033	2.6307e-10	0.526545	5.17415e-08	NA	NA	NA	NA	0.891428	4.6682e-08	0.939802	9.4687e-06	NA	NA	NA	NA
C12orf65	3.9433e-05	0.00175003	-4.11078	Stomach	2.67875e-06	0.000459816	-4.69403		NA	NA	NA	NA	NA	NA	1	1	0	0	2	0.344687	6.31911	0.571689	5.42172	NA	NA	NA	NA	0.73033	2.6307e-10	0.567533	5.9029e-08	NA	NA	NA	NA	0.891428	4.6682e-08	0.934264	1.12998e-05	NA	NA	NA	NA
C12orf65	3.9433e-05	0.00175003	-4.11078	smultixcan	1.28063e-06	0.000116549	-1.3115		NA	NA	NA	NA	NA	NA	1	1	0	0	2	0.344687	6.31911	0.595293	4.20545	NA	NA	NA	NA	0.73033	2.6307e-10	0.147133	1.49758e-09	NA	NA	NA	NA	0.891428	4.6682e-08	0.667786	1.90972e-07	NA	NA	NA	NA
TFAP2E	4.1534e-05	0.00182023	-4.09878	Lung	3.48793e-07	0.000102567	5.09497		NA	NA	NA	NA	NA	NA	1	1	0	0	2	-1.63181	1.57282	3.02721	-3.2204	NA	NA	NA	NA	0.10272	0.11576	0.00246825	0.00128012	NA	NA	NA	NA	0.654845	0.318338	0.228613	0.0329877	NA	NA	NA	NA
TFAP2E	4.1534e-05	0.00182023	-4.09878	Skin_Sun_Exposed_Lower_leg	3.48793e-07	0.000106676	5.09497		NA	NA	NA	NA	NA	NA	1	1	0	0	2	-1.63181	1.57282	3.51928	-4.00261	NA	NA	NA	NA	0.10272	0.11576	0.000432718	6.26465e-05	NA	NA	NA	NA	0.654845	0.318338	0.0831066	0.00377064	NA	NA	NA	NA
TFAP2E	4.1534e-05	0.00182023	-4.09878	Stomach	3.48793e-07	8.38198e-05	5.09497		NA	NA	NA	NA	NA	NA	1	1	0	0	2	-1.63181	1.57282	3.51928	-4.00261	NA	NA	NA	NA	0.10272	0.11576	0.000432718	6.26465e-05	NA	NA	NA	NA	0.654845	0.318338	0.0836716	0.0037717	NA	NA	NA	NA
TFAP2E	4.1534e-05	0.00182023	-4.09878	smultixcan	3.48793e-07	4.09415e-05	5.09497		NA	NA	NA	NA	NA	NA	1	1	0	0	2	-1.63181	1.57282	0.0621301	0.442241	NA	NA	NA	NA	0.10272	0.11576	0.00185139	0.000190979	NA	NA	NA	NA	0.654845	0.318338	0.117884	0.00447704	NA	NA	NA	NA
PHLDB1	4.3874e-05	0.00190374	4.08607		NA	NA	NA	Adipose_Subcutaneous	2.61461e-05	0.0026762	4.20467	NA	NA	NA	1	0	1	0	2	1.39685	3.7112	NA	NA	0.289085	-4.49625	NA	NA	0.16246	0.00020628	NA	NA	0.772516	6.91613e-06	NA	NA	0.705593	0.00479522	NA	NA	0.970954	0.000550845	NA	NA
PHLDB1	4.3874e-05	0.00190374	4.08607		NA	NA	NA	Adipose_Visceral_Omentum	2.87125e-05	0.00260263	4.18344	NA	NA	NA	1	0	1	0	2	1.39685	3.7112	NA	NA	0.273541	-4.46118	NA	NA	0.16246	0.00020628	NA	NA	0.784437	8.15093e-06	NA	NA	0.705593	0.00479522	NA	NA	0.97721	0.000611228	NA	NA
PHLDB1	4.3874e-05	0.00190374	4.08607		NA	NA	NA	Adrenal_Gland	2.61461e-05	0.00252692	4.20467	NA	NA	NA	1	0	1	0	2	1.39685	3.7112	NA	NA	0.289085	-4.49625	NA	NA	0.16246	0.00020628	NA	NA	0.772516	6.91613e-06	NA	NA	0.705593	0.00479522	NA	NA	0.974614	0.000538052	NA	NA
PHLDB1	4.3874e-05	0.00190374	4.08607		NA	NA	NA	Artery_Aorta	2.61461e-05	0.00253483	4.20467	NA	NA	NA	1	0	1	0	2	1.39685	3.7112	NA	NA	0.289085	-4.49625	NA	NA	0.16246	0.00020628	NA	NA	0.772516	6.91613e-06	NA	NA	0.705593	0.00479522	NA	NA	0.971505	0.00051918	NA	NA
PHLDB1	4.3874e-05	0.00190374	4.08607		NA	NA	NA	Artery_Coronary	9.50437e-06	0.00117395	-4.42815	NA	NA	NA	1	0	1	0	2	1.39685	3.7112	NA	NA	-0.989209	4.42495	NA	NA	0.16246	0.00020628	NA	NA	0.322561	9.64643e-06	NA	NA	0.705593	0.00479522	NA	NA	0.856533	0.000735384	NA	NA
PHLDB1	4.3874e-05	0.00190374	4.08607		NA	NA	NA	Artery_Tibial	2.61461e-05	0.00244239	4.20467	NA	NA	NA	1	0	1	0	2	1.39685	3.7112	NA	NA	0.289085	-4.49625	NA	NA	0.16246	0.00020628	NA	NA	0.772516	6.91613e-06	NA	NA	0.705593	0.00479522	NA	NA	0.969656	0.000522708	NA	NA
PHLDB1	4.3874e-05	0.00190374	4.08607		NA	NA	NA	Brain_Amygdala	2.61461e-05	0.00297293	4.20467	NA	NA	NA	1	0	1	0	2	1.39685	3.7112	NA	NA	0.289085	-4.49625	NA	NA	0.16246	0.00020628	NA	NA	0.772516	6.91613e-06	NA	NA	0.705593	0.00479522	NA	NA	0.980134	0.000678213	NA	NA
PHLDB1	4.3874e-05	0.00190374	4.08607		NA	NA	NA	Brain_Anterior_cingulate_cortex_BA24	2.61461e-05	0.00262793	4.20467	NA	NA	NA	1	0	1	0	2	1.39685	3.7112	NA	NA	0.289085	-4.49625	NA	NA	0.16246	0.00020628	NA	NA	0.772516	6.91613e-06	NA	NA	0.705593	0.00479522	NA	NA	0.972832	0.000618406	NA	NA
PHLDB1	4.3874e-05	0.00190374	4.08607		NA	NA	NA	Brain_Caudate_basal_ganglia	2.61461e-05	0.00268036	4.20467	NA	NA	NA	1	0	1	0	2	1.39685	3.7112	NA	NA	0.289085	-4.49625	NA	NA	0.16246	0.00020628	NA	NA	0.772516	6.91613e-06	NA	NA	0.705593	0.00479522	NA	NA	0.975389	0.000589067	NA	NA
PHLDB1	4.3874e-05	0.00190374	4.08607		NA	NA	NA	Brain_Cerebellar_Hemisphere	2.61461e-05	0.00248094	4.20467	NA	NA	NA	1	0	1	0	2	1.39685	3.7112	NA	NA	0.289085	-4.49625	NA	NA	0.16246	0.00020628	NA	NA	0.772516	6.91613e-06	NA	NA	0.705593	0.00479522	NA	NA	0.97611	0.000518892	NA	NA
PHLDB1	4.3874e-05	0.00190374	4.08607		NA	NA	NA	Brain_Cerebellum	2.61461e-05	0.0026727	4.20467	NA	NA	NA	1	0	1	0	2	1.39685	3.7112	NA	NA	0.289085	-4.49625	NA	NA	0.16246	0.00020628	NA	NA	0.772516	6.91613e-06	NA	NA	0.705593	0.00479522	NA	NA	0.977908	0.000542697	NA	NA
PHLDB1	4.3874e-05	0.00190374	4.08607		NA	NA	NA	Brain_Cortex	2.61461e-05	0.00278269	4.20467	NA	NA	NA	1	0	1	0	2	1.39685	3.7112	NA	NA	0.289085	-4.49625	NA	NA	0.16246	0.00020628	NA	NA	0.772516	6.91613e-06	NA	NA	0.705593	0.00479522	NA	NA	0.974729	0.000542228	NA	NA
PHLDB1	4.3874e-05	0.00190374	4.08607		NA	NA	NA	Brain_Frontal_Cortex_BA9	2.61461e-05	0.00285464	4.20467	NA	NA	NA	1	0	1	0	2	1.39685	3.7112	NA	NA	0.289085	-4.49625	NA	NA	0.16246	0.00020628	NA	NA	0.772516	6.91613e-06	NA	NA	0.705593	0.00479522	NA	NA	0.977415	0.000587165	NA	NA
PHLDB1	4.3874e-05	0.00190374	4.08607		NA	NA	NA	Brain_Hippocampus	2.61461e-05	0.00296195	4.20467	NA	NA	NA	1	0	1	0	2	1.39685	3.7112	NA	NA	0.289085	-4.49625	NA	NA	0.16246	0.00020628	NA	NA	0.772516	6.91613e-06	NA	NA	0.705593	0.00479522	NA	NA	0.978899	0.000662235	NA	NA
PHLDB1	4.3874e-05	0.00190374	4.08607		NA	NA	NA	Brain_Hypothalamus	2.87125e-05	0.00306888	4.18344	NA	NA	NA	1	0	1	0	2	1.39685	3.7112	NA	NA	0.273541	-4.46118	NA	NA	0.16246	0.00020628	NA	NA	0.784437	8.15093e-06	NA	NA	0.705593	0.00479522	NA	NA	0.980608	0.000747864	NA	NA
PHLDB1	4.3874e-05	0.00190374	4.08607		NA	NA	NA	Brain_Nucleus_accumbens_basal_ganglia	2.61461e-05	0.00287463	4.20467	NA	NA	NA	1	0	1	0	2	1.39685	3.7112	NA	NA	0.289085	-4.49625	NA	NA	0.16246	0.00020628	NA	NA	0.772516	6.91613e-06	NA	NA	0.705593	0.00479522	NA	NA	0.974479	0.000603232	NA	NA
PHLDB1	4.3874e-05	0.00190374	4.08607		NA	NA	NA	Brain_Putamen_basal_ganglia	2.61461e-05	0.00307336	4.20467	NA	NA	NA	1	0	1	0	2	1.39685	3.7112	NA	NA	0.289085	-4.49625	NA	NA	0.16246	0.00020628	NA	NA	0.772516	6.91613e-06	NA	NA	0.705593	0.00479522	NA	NA	0.976261	0.000613714	NA	NA
PHLDB1	4.3874e-05	0.00190374	4.08607		NA	NA	NA	Brain_Spinal_cord_cervical_c-1	2.61461e-05	0.00290222	4.20467	NA	NA	NA	1	0	1	0	2	1.39685	3.7112	NA	NA	0.289085	-4.49625	NA	NA	0.16246	0.00020628	NA	NA	0.772516	6.91613e-06	NA	NA	0.705593	0.00479522	NA	NA	0.978122	0.000653326	NA	NA
PHLDB1	4.3874e-05	0.00190374	4.08607		NA	NA	NA	Brain_Substantia_nigra	7.61291e-06	0.00127572	4.47579	NA	NA	NA	1	0	1	0	2	1.39685	3.7112	NA	NA	1.31708	-4.31335	NA	NA	0.16246	0.00020628	NA	NA	0.187813	1.60797e-05	NA	NA	0.705593	0.00479522	NA	NA	0.787642	0.00153764	NA	NA
PHLDB1	4.3874e-05	0.00190374	4.08607		NA	NA	NA	Breast_Mammary_Tissue	2.40351e-05	0.00229004	-4.22367	NA	NA	NA	1	0	1	0	2	1.39685	3.7112	NA	NA	-1.35627	4.02029	NA	NA	0.16246	0.00020628	NA	NA	0.175012	5.81259e-05	NA	NA	0.705593	0.00479522	NA	NA	0.768772	0.00304431	NA	NA
PHLDB1	4.3874e-05	0.00190374	4.08607		NA	NA	NA	Cells_Cultured_fibroblasts	1.93795e-05	0.00189124	4.27192	NA	NA	NA	1	0	1	0	2	1.39685	3.7112	NA	NA	1.36717	-4.06825	NA	NA	0.16246	0.00020628	NA	NA	0.171573	4.73678e-05	NA	NA	0.705593	0.00479522	NA	NA	0.755786	0.00259471	NA	NA
PHLDB1	4.3874e-05	0.00190374	4.08607		NA	NA	NA	Colon_Sigmoid	2.19083e-05	0.00218969	4.2445	NA	NA	NA	1	0	1	0	2	1.39685	3.7112	NA	NA	1.35099	-4.0454	NA	NA	0.16246	0.00020628	NA	NA	0.1767	5.22329e-05	NA	NA	0.705593	0.00479522	NA	NA	0.776252	0.00280131	NA	NA
PHLDB1	4.3874e-05	0.00190374	4.08607		NA	NA	NA	Colon_Transverse	4.45013e-05	0.00401282	-4.08277	NA	NA	NA	1	0	1	0	2	1.39685	3.7112	NA	NA	0.0474383	4.49885	NA	NA	0.16246	0.00020628	NA	NA	0.962164	6.83216e-06	NA	NA	0.705593	0.00479522	NA	NA	0.996943	0.00058077	NA	NA
PHLDB1	4.3874e-05	0.00190374	4.08607		NA	NA	NA	Esophagus_Gastroesophageal_Junction	9.91685e-05	0.00689236	3.89262	NA	NA	NA	1	0	1	0	2	1.39685	3.7112	NA	NA	0.818433	-3.89583	NA	NA	0.16246	0.00020628	NA	NA	0.41311	9.78634e-05	NA	NA	0.705593	0.00479522	NA	NA	0.886828	0.0046447	NA	NA
PHLDB1	4.3874e-05	0.00190374	4.08607		NA	NA	NA	Esophagus_Mucosa	2.61461e-05	0.00269985	4.20467	NA	NA	NA	1	0	1	0	2	1.39685	3.7112	NA	NA	0.289085	-4.49625	NA	NA	0.16246	0.00020628	NA	NA	0.772516	6.91613e-06	NA	NA	0.705593	0.00479522	NA	NA	0.97731	0.000527	NA	NA
PHLDB1	4.3874e-05	0.00190374	4.08607		NA	NA	NA	Esophagus_Muscularis	4.45013e-05	0.00393436	4.08277	NA	NA	NA	1	0	1	0	2	1.39685	3.7112	NA	NA	-0.0474383	-4.49885	NA	NA	0.16246	0.00020628	NA	NA	0.962164	6.83216e-06	NA	NA	0.705593	0.00479522	NA	NA	0.994965	0.000514459	NA	NA
PHLDB1	4.3874e-05	0.00190374	4.08607		NA	NA	NA	Heart_Atrial_Appendage	3.41545e-05	0.00346448	4.14384	NA	NA	NA	1	0	1	0	2	1.39685	3.7112	NA	NA	1.06554	-4.06124	NA	NA	0.16246	0.00020628	NA	NA	0.28663	4.88129e-05	NA	NA	0.705593	0.00479522	NA	NA	0.844605	0.0029696	NA	NA
PHLDB1	4.3874e-05	0.00190374	4.08607		NA	NA	NA	Heart_Left_Ventricle	6.04336e-05	0.00500359	4.01111	NA	NA	NA	1	0	1	0	2	1.39685	3.7112	NA	NA	1.34334	-3.79642	NA	NA	0.16246	0.00020628	NA	NA	0.179162	0.000146798	NA	NA	0.705593	0.00479522	NA	NA	0.782058	0.00728105	NA	NA
PHLDB1	4.3874e-05	0.00190374	4.08607		NA	NA	NA	Liver	2.61461e-05	0.00274722	-4.20467	NA	NA	NA	1	0	1	0	2	1.39685	3.7112	NA	NA	-0.289085	4.49625	NA	NA	0.16246	0.00020628	NA	NA	0.772516	6.91613e-06	NA	NA	0.705593	0.00479522	NA	NA	0.975392	0.000584258	NA	NA
PHLDB1	4.3874e-05	0.00190374	4.08607		NA	NA	NA	Lung	5.39017e-05	0.00392964	-4.03803	NA	NA	NA	1	0	1	0	2	1.39685	3.7112	NA	NA	-0.259692	4.30712	NA	NA	0.16246	0.00020628	NA	NA	0.795101	1.65391e-05	NA	NA	0.705593	0.00479522	NA	NA	0.972245	0.00111577	NA	NA
PHLDB1	4.3874e-05	0.00190374	4.08607		NA	NA	NA	Minor_Salivary_Gland	2.61461e-05	0.00225109	4.20467	NA	NA	NA	1	0	1	0	2	1.39685	3.7112	NA	NA	0.289085	-4.49625	NA	NA	0.16246	0.00020628	NA	NA	0.772516	6.91613e-06	NA	NA	0.705593	0.00479522	NA	NA	0.975199	0.000524303	NA	NA
PHLDB1	4.3874e-05	0.00190374	4.08607		NA	NA	NA	Muscle_Skeletal	1.99734e-05	0.00199005	4.26519	NA	NA	NA	1	0	1	0	2	1.39685	3.7112	NA	NA	1.4604	-4.00642	NA	NA	0.16246	0.00020628	NA	NA	0.14418	6.16457e-05	NA	NA	0.705593	0.00479522	NA	NA	0.737673	0.0033184	NA	NA
PHLDB1	4.3874e-05	0.00190374	4.08607		NA	NA	NA	Nerve_Tibial	9.91685e-05	0.00692047	3.89262	NA	NA	NA	1	0	1	0	2	1.39685	3.7112	NA	NA	0.818433	-3.89583	NA	NA	0.16246	0.00020628	NA	NA	0.41311	9.78634e-05	NA	NA	0.705593	0.00479522	NA	NA	0.894298	0.00493023	NA	NA
PHLDB1	4.3874e-05	0.00190374	4.08607		NA	NA	NA	Ovary	2.61461e-05	0.00271907	4.20467	NA	NA	NA	1	0	1	0	2	1.39685	3.7112	NA	NA	0.289085	-4.49625	NA	NA	0.16246	0.00020628	NA	NA	0.772516	6.91613e-06	NA	NA	0.705593	0.00479522	NA	NA	0.975386	0.000543095	NA	NA
PHLDB1	4.3874e-05	0.00190374	4.08607		NA	NA	NA	Pancreas	2.61461e-05	0.00277034	4.20467	NA	NA	NA	1	0	1	0	2	1.39685	3.7112	NA	NA	0.289085	-4.49625	NA	NA	0.16246	0.00020628	NA	NA	0.772516	6.91613e-06	NA	NA	0.705593	0.00479522	NA	NA	0.971229	0.000568833	NA	NA
PHLDB1	4.3874e-05	0.00190374	4.08607		NA	NA	NA	Pituitary	2.61461e-05	0.00272035	4.20467	NA	NA	NA	1	0	1	0	2	1.39685	3.7112	NA	NA	0.289085	-4.49625	NA	NA	0.16246	0.00020628	NA	NA	0.772516	6.91613e-06	NA	NA	0.705593	0.00479522	NA	NA	0.973925	0.000563303	NA	NA
PHLDB1	4.3874e-05	0.00190374	4.08607		NA	NA	NA	Prostate	2.61461e-05	0.0025074	4.20467	NA	NA	NA	1	0	1	0	2	1.39685	3.7112	NA	NA	0.289085	-4.49625	NA	NA	0.16246	0.00020628	NA	NA	0.772516	6.91613e-06	NA	NA	0.705593	0.00479522	NA	NA	0.976816	0.000542609	NA	NA
PHLDB1	4.3874e-05	0.00190374	4.08607		NA	NA	NA	Skin_Not_Sun_Exposed_Suprapubic	2.61461e-05	0.00269089	4.20467	NA	NA	NA	1	0	1	0	2	1.39685	3.7112	NA	NA	0.289085	-4.49625	NA	NA	0.16246	0.00020628	NA	NA	0.772516	6.91613e-06	NA	NA	0.705593	0.00479522	NA	NA	0.976756	0.000542802	NA	NA
PHLDB1	4.3874e-05	0.00190374	4.08607		NA	NA	NA	Skin_Sun_Exposed_Lower_leg	2.61461e-05	0.00245148	4.20467	NA	NA	NA	1	0	1	0	2	1.39685	3.7112	NA	NA	0.289085	-4.49625	NA	NA	0.16246	0.00020628	NA	NA	0.772516	6.91613e-06	NA	NA	0.705593	0.00479522	NA	NA	0.976355	0.00054394	NA	NA
PHLDB1	4.3874e-05	0.00190374	4.08607		NA	NA	NA	Small_Intestine_Terminal_Ileum	2.61461e-05	0.0026498	4.20467	NA	NA	NA	1	0	1	0	2	1.39685	3.7112	NA	NA	0.289085	-4.49625	NA	NA	0.16246	0.00020628	NA	NA	0.772516	6.91613e-06	NA	NA	0.705593	0.00479522	NA	NA	0.976063	0.000526383	NA	NA
PHLDB1	4.3874e-05	0.00190374	4.08607		NA	NA	NA	Spleen	2.61461e-05	0.00261366	4.20467	NA	NA	NA	1	0	1	0	2	1.39685	3.7112	NA	NA	0.289085	-4.49625	NA	NA	0.16246	0.00020628	NA	NA	0.772516	6.91613e-06	NA	NA	0.705593	0.00479522	NA	NA	0.972858	0.000502754	NA	NA
PHLDB1	4.3874e-05	0.00190374	4.08607		NA	NA	NA	Stomach	2.87125e-05	0.00299711	-4.18344	NA	NA	NA	1	0	1	0	2	1.39685	3.7112	NA	NA	-0.273541	4.46118	NA	NA	0.16246	0.00020628	NA	NA	0.784437	8.15093e-06	NA	NA	0.705593	0.00479522	NA	NA	0.976888	0.000665214	NA	NA
PHLDB1	4.3874e-05	0.00190374	4.08607		NA	NA	NA	Testis	2.61461e-05	0.00300798	4.20467	NA	NA	NA	1	0	1	0	2	1.39685	3.7112	NA	NA	0.289085	-4.49625	NA	NA	0.16246	0.00020628	NA	NA	0.772516	6.91613e-06	NA	NA	0.705593	0.00479522	NA	NA	0.978829	0.000625766	NA	NA
PHLDB1	4.3874e-05	0.00190374	4.08607		NA	NA	NA	Thyroid	2.61461e-05	0.00258937	-4.20467	NA	NA	NA	1	0	1	0	2	1.39685	3.7112	NA	NA	-0.289085	4.49625	NA	NA	0.16246	0.00020628	NA	NA	0.772516	6.91613e-06	NA	NA	0.705593	0.00479522	NA	NA	0.971193	0.000521568	NA	NA
PHLDB1	4.3874e-05	0.00190374	4.08607		NA	NA	NA	Uterus	2.61461e-05	0.00273842	4.20467	NA	NA	NA	1	0	1	0	2	1.39685	3.7112	NA	NA	0.289085	-4.49625	NA	NA	0.16246	0.00020628	NA	NA	0.772516	6.91613e-06	NA	NA	0.705593	0.00479522	NA	NA	0.973948	0.000540934	NA	NA
PHLDB1	4.3874e-05	0.00190374	4.08607		NA	NA	NA	Vagina	2.61461e-05	0.00275752	4.20467	NA	NA	NA	1	0	1	0	2	1.39685	3.7112	NA	NA	0.289085	-4.49625	NA	NA	0.16246	0.00020628	NA	NA	0.772516	6.91613e-06	NA	NA	0.705593	0.00479522	NA	NA	0.979655	0.000558619	NA	NA
PHLDB1	4.3874e-05	0.00190374	4.08607		NA	NA	NA	smultixcan	1.46623e-05	0.00152093	1.02516	NA	NA	NA	1	0	1	0	2	1.39685	3.7112	NA	NA	1.73092	-0.346386	NA	NA	0.16246	0.00020628	NA	NA	0.124852	1.73038e-05	NA	NA	0.705593	0.00479522	NA	NA	0.711908	0.0011344	NA	NA
STAT5A	4.5897e-05	0.00198119	4.07559	Adrenal_Gland	5.56434e-12	2.96097e-09	6.89038		NA	NA	NA	NA	NA	NA	1	1	0	0	2	-1.18264	-6.95058	1.54858	-6.85167	NA	NA	NA	NA	0.23695	3.6378e-12	0.121482	7.29953e-12	NA	NA	NA	NA	0.745723	1.07941e-09	0.737329	3.14475e-09	NA	NA	NA	NA
STAT5A	4.5897e-05	0.00198119	4.07559	Brain_Cortex	5.56434e-12	3.65363e-09	-6.89038		NA	NA	NA	NA	NA	NA	1	1	0	0	2	-1.18264	-6.95058	-1.54858	6.85167	NA	NA	NA	NA	0.23695	3.6378e-12	0.121482	7.29953e-12	NA	NA	NA	NA	0.745723	1.07941e-09	0.739116	3.20397e-09	NA	NA	NA	NA
STAT5A	4.5897e-05	0.00198119	4.07559	Colon_Transverse	5.56434e-12	2.91506e-09	-6.89038		NA	NA	NA	NA	NA	NA	1	1	0	0	2	-1.18264	-6.95058	-1.54858	6.85167	NA	NA	NA	NA	0.23695	3.6378e-12	0.121482	7.29953e-12	NA	NA	NA	NA	0.745723	1.07941e-09	0.719826	2.78444e-09	NA	NA	NA	NA
STAT5A	4.5897e-05	0.00198119	4.07559	smultixcan	5.56434e-12	1.51255e-09	-2.29679		NA	NA	NA	NA	NA	NA	1	1	0	0	2	-1.18264	-6.95058	-0.516195	2.97212	NA	NA	NA	NA	0.23695	3.6378e-12	0.121482	3.45984e-11	NA	NA	NA	NA	0.745723	1.07941e-09	0.644944	6.03562e-09	NA	NA	NA	NA
PKIB	4.6594e-05	0.00199218	-4.07209	smultixcan	0.000194574	0.00643151	-0.789462		NA	NA	NA	NA	NA	NA	1	1	0	0	2	0.622657	-4.05238	-0.00828472	1.0399	NA	NA	NA	NA	0.53351	5.07e-05	0.212931	0.000437679	NA	NA	NA	NA	0.844615	0.00158492	0.726882	0.00842456	NA	NA	NA	NA
ACOXL	4.6398e-05	0.00199218	4.07307		NA	NA	NA	smultixcan	6.56619e-05	0.00496846	-2.60461	NA	NA	NA	1	0	1	0	2	1.48619	-3.56691	NA	NA	-0.198679	2.775	NA	NA	0.13723	0.00036122	NA	NA	0.0259555	0.000623543	NA	NA	0.690843	0.00729697	NA	NA	0.470709	0.017661	NA	NA
ZNF30	4.6555e-05	0.00199218	4.07228		NA	NA	NA	Brain_Anterior_cingulate_cortex_BA24	0.000100962	0.0077661	3.88827	NA	NA	NA	1	0	1	0	2	-0.788798	3.83462	NA	NA	0.747382	-3.92728	NA	NA	0.43023	0.00012576	NA	NA	0.454833	8.59117e-05	NA	NA	0.821302	0.00327991	NA	NA	0.908601	0.00500901	NA	NA
ZNF30	4.6555e-05	0.00199218	4.07228		NA	NA	NA	Brain_Cerebellum	1.13508e-05	0.00134962	-4.3897	NA	NA	NA	1	0	1	0	2	-0.788798	3.83462	NA	NA	-1.48644	4.14465	NA	NA	0.43023	0.00012576	NA	NA	0.137162	3.40329e-05	NA	NA	0.821302	0.00327991	NA	NA	0.72228	0.00202386	NA	NA
ZNF30	4.6555e-05	0.00199218	4.07228		NA	NA	NA	Brain_Spinal_cord_cervical_c-1	0.000100962	0.00831481	3.88827	NA	NA	NA	1	0	1	0	2	-0.788798	3.83462	NA	NA	0.843062	-3.88869	NA	NA	0.43023	0.00012576	NA	NA	0.399194	0.000100785	NA	NA	0.821302	0.00327991	NA	NA	0.890722	0.00580048	NA	NA
ZNF30	4.6555e-05	0.00199218	4.07228		NA	NA	NA	Cells_Cultured_fibroblasts	0.000100962	0.00673807	3.88827	NA	NA	NA	1	0	1	0	2	-0.788798	3.83462	NA	NA	0.747382	-3.92728	NA	NA	0.43023	0.00012576	NA	NA	0.454833	8.59117e-05	NA	NA	0.821302	0.00327991	NA	NA	0.902839	0.00414877	NA	NA
ZNF30	4.6555e-05	0.00199218	4.07228		NA	NA	NA	Cells_EBV-transformed_lymphocytes	1.13508e-05	0.00101365	-4.3897	NA	NA	NA	1	0	1	0	2	-0.788798	3.83462	NA	NA	-1.48644	4.14465	NA	NA	0.43023	0.00012576	NA	NA	0.137162	3.40329e-05	NA	NA	0.821302	0.00327991	NA	NA	0.719091	0.00180387	NA	NA
ZNF30	4.6555e-05	0.00199218	4.07228		NA	NA	NA	Colon_Sigmoid	9.64149e-05	0.00660542	3.89944	NA	NA	NA	1	0	1	0	2	-0.788798	3.83462	NA	NA	0.904161	-3.87023	NA	NA	0.43023	0.00012576	NA	NA	0.36591	0.000108733	NA	NA	0.821302	0.00327991	NA	NA	0.875905	0.00487957	NA	NA
ZNF30	4.6555e-05	0.00199218	4.07228		NA	NA	NA	Esophagus_Muscularis	9.64149e-05	0.00710801	3.89944	NA	NA	NA	1	0	1	0	2	-0.788798	3.83462	NA	NA	0.904161	-3.87023	NA	NA	0.43023	0.00012576	NA	NA	0.36591	0.000108733	NA	NA	0.821302	0.00327991	NA	NA	0.874997	0.0050385	NA	NA
ZNF30	4.6555e-05	0.00199218	4.07228		NA	NA	NA	Heart_Left_Ventricle	1.13508e-05	0.00129971	-4.3897	NA	NA	NA	1	0	1	0	2	-0.788798	3.83462	NA	NA	-1.48644	4.14465	NA	NA	0.43023	0.00012576	NA	NA	0.137162	3.40329e-05	NA	NA	0.821302	0.00327991	NA	NA	0.750816	0.00226368	NA	NA
ZNF30	4.6555e-05	0.00199218	4.07228		NA	NA	NA	Lung	0.000100962	0.00640776	3.88827	NA	NA	NA	1	0	1	0	2	-0.788798	3.83462	NA	NA	0.843062	-3.88869	NA	NA	0.43023	0.00012576	NA	NA	0.399194	0.000100785	NA	NA	0.821302	0.00327991	NA	NA	0.876782	0.00479608	NA	NA
ZNF30	4.6555e-05	0.00199218	4.07228		NA	NA	NA	Minor_Salivary_Gland	0.000100962	0.00656766	3.88827	NA	NA	NA	1	0	1	0	2	-0.788798	3.83462	NA	NA	0.747382	-3.92728	NA	NA	0.43023	0.00012576	NA	NA	0.454833	8.59117e-05	NA	NA	0.821302	0.00327991	NA	NA	0.903489	0.00432329	NA	NA
ZNF30	4.6555e-05	0.00199218	4.07228		NA	NA	NA	Nerve_Tibial	1.13508e-05	0.0012981	-4.3897	NA	NA	NA	1	0	1	0	2	-0.788798	3.83462	NA	NA	-1.48644	4.14465	NA	NA	0.43023	0.00012576	NA	NA	0.137162	3.40329e-05	NA	NA	0.821302	0.00327991	NA	NA	0.725383	0.00214987	NA	NA
ZNF30	4.6555e-05	0.00199218	4.07228		NA	NA	NA	Pancreas	0.000100962	0.0075556	-3.88827	NA	NA	NA	1	0	1	0	2	-0.788798	3.83462	NA	NA	-0.747382	3.92728	NA	NA	0.43023	0.00012576	NA	NA	0.454833	8.59117e-05	NA	NA	0.821302	0.00327991	NA	NA	0.900447	0.00437221	NA	NA
ZNF30	4.6555e-05	0.00199218	4.07228		NA	NA	NA	Pituitary	0.000100962	0.00758314	3.88827	NA	NA	NA	1	0	1	0	2	-0.788798	3.83462	NA	NA	0.843062	-3.88869	NA	NA	0.43023	0.00012576	NA	NA	0.399194	0.000100785	NA	NA	0.821302	0.00327991	NA	NA	0.895296	0.00488248	NA	NA
ZNF30	4.6555e-05	0.00199218	4.07228		NA	NA	NA	Prostate	0.000100962	0.00688705	3.88827	NA	NA	NA	1	0	1	0	2	-0.788798	3.83462	NA	NA	0.843062	-3.88869	NA	NA	0.43023	0.00012576	NA	NA	0.399194	0.000100785	NA	NA	0.821302	0.00327991	NA	NA	0.883724	0.00484897	NA	NA
ZNF30	4.6555e-05	0.00199218	4.07228		NA	NA	NA	Skin_Sun_Exposed_Lower_leg	9.64149e-05	0.00653027	3.89944	NA	NA	NA	1	0	1	0	2	-0.788798	3.83462	NA	NA	0.904161	-3.87023	NA	NA	0.43023	0.00012576	NA	NA	0.36591	0.000108733	NA	NA	0.821302	0.00327991	NA	NA	0.879898	0.00501261	NA	NA
ZNF30	4.6555e-05	0.00199218	4.07228		NA	NA	NA	Small_Intestine_Terminal_Ileum	0.000100962	0.00714891	3.88827	NA	NA	NA	1	0	1	0	2	-0.788798	3.83462	NA	NA	0.843062	-3.88869	NA	NA	0.43023	0.00012576	NA	NA	0.399194	0.000100785	NA	NA	0.821302	0.00327991	NA	NA	0.882418	0.0047957	NA	NA
ZNF30	4.6555e-05	0.00199218	4.07228		NA	NA	NA	Spleen	0.000100962	0.00698225	3.88827	NA	NA	NA	1	0	1	0	2	-0.788798	3.83462	NA	NA	0.747382	-3.92728	NA	NA	0.43023	0.00012576	NA	NA	0.454833	8.59117e-05	NA	NA	0.821302	0.00327991	NA	NA	0.900618	0.0040081	NA	NA
ZNF30	4.6555e-05	0.00199218	4.07228		NA	NA	NA	smultixcan	3.77399e-05	0.00324651	-3.73232	NA	NA	NA	1	0	1	0	2	-0.788798	3.83462	NA	NA	-1.30961	3.50345	NA	NA	0.43023	0.00012576	NA	NA	0.329736	0.000100959	NA	NA	0.821302	0.00327991	NA	NA	0.854225	0.00465033	NA	NA
CCDC47	4.7313e-05	0.002018	4.06852	Adipose_Subcutaneous	2.47571e-05	0.00275512	4.217		NA	NA	NA	NA	NA	NA	1	1	0	0	2	1.7162	3.47509	2.04256	-3.70877	NA	NA	NA	NA	0.086125	0.00051068	0.0410961	0.000208268	NA	NA	NA	NA	0.63522	0.00930847	0.585615	0.00954793	NA	NA	NA	NA
CCDC47	4.7313e-05	0.002018	4.06852	Adrenal_Gland	2.47571e-05	0.00282302	4.217		NA	NA	NA	NA	NA	NA	1	1	0	0	2	1.7162	3.47509	2.04256	-3.70877	NA	NA	NA	NA	0.086125	0.00051068	0.0410961	0.000208268	NA	NA	NA	NA	0.63522	0.00930847	0.57021	0.0095377	NA	NA	NA	NA
CCDC47	4.7313e-05	0.002018	4.06852	Brain_Hippocampus	2.47571e-05	0.00342343	4.217		NA	NA	NA	NA	NA	NA	1	1	0	0	2	1.7162	3.47509	2.04256	-3.70877	NA	NA	NA	NA	0.086125	0.00051068	0.0410961	0.000208268	NA	NA	NA	NA	0.63522	0.00930847	0.608359	0.00981432	NA	NA	NA	NA
CCDC47	4.7313e-05	0.002018	4.06852	Brain_Putamen_basal_ganglia	2.47571e-05	0.00255796	4.217		NA	NA	NA	NA	NA	NA	1	1	0	0	2	1.7162	3.47509	2.04256	-3.70877	NA	NA	NA	NA	0.086125	0.00051068	0.0410961	0.000208268	NA	NA	NA	NA	0.63522	0.00930847	0.586435	0.00929099	NA	NA	NA	NA
CCDC47	4.7313e-05	0.002018	4.06852	Breast_Mammary_Tissue	2.47571e-05	0.0031847	4.217		NA	NA	NA	NA	NA	NA	1	1	0	0	2	1.7162	3.47509	2.04256	-3.70877	NA	NA	NA	NA	0.086125	0.00051068	0.0410961	0.000208268	NA	NA	NA	NA	0.63522	0.00930847	0.595467	0.00973103	NA	NA	NA	NA
CCDC47	4.7313e-05	0.002018	4.06852	Cells_Cultured_fibroblasts	2.47571e-05	0.00276669	4.217		NA	NA	NA	NA	NA	NA	1	1	0	0	2	1.7162	3.47509	2.04256	-3.70877	NA	NA	NA	NA	0.086125	0.00051068	0.0410961	0.000208268	NA	NA	NA	NA	0.63522	0.00930847	0.573868	0.00880826	NA	NA	NA	NA
CCDC47	4.7313e-05	0.002018	4.06852	Colon_Sigmoid	2.47571e-05	0.00326719	4.217		NA	NA	NA	NA	NA	NA	1	1	0	0	2	1.7162	3.47509	2.04256	-3.70877	NA	NA	NA	NA	0.086125	0.00051068	0.0410961	0.000208268	NA	NA	NA	NA	0.63522	0.00930847	0.577621	0.00991947	NA	NA	NA	NA
CCDC47	4.7313e-05	0.002018	4.06852	Colon_Transverse	2.47571e-05	0.00286027	4.217		NA	NA	NA	NA	NA	NA	1	1	0	0	2	1.7162	3.47509	2.04256	-3.70877	NA	NA	NA	NA	0.086125	0.00051068	0.0410961	0.000208268	NA	NA	NA	NA	0.63522	0.00930847	0.584219	0.00937215	NA	NA	NA	NA
CCDC47	4.7313e-05	0.002018	4.06852	Esophagus_Muscularis	2.47571e-05	0.0024212	4.217		NA	NA	NA	NA	NA	NA	1	1	0	0	2	1.7162	3.47509	2.04256	-3.70877	NA	NA	NA	NA	0.086125	0.00051068	0.0410961	0.000208268	NA	NA	NA	NA	0.63522	0.00930847	0.588883	0.00854837	NA	NA	NA	NA
CCDC47	4.7313e-05	0.002018	4.06852	Nerve_Tibial	2.47571e-05	0.00307453	4.217		NA	NA	NA	NA	NA	NA	1	1	0	0	2	1.7162	3.47509	2.03714	-3.73186	NA	NA	NA	NA	0.086125	0.00051068	0.0416356	0.000190074	NA	NA	NA	NA	0.63522	0.00930847	0.563767	0.00876146	NA	NA	NA	NA
CCDC47	4.7313e-05	0.002018	4.06852	Ovary	2.47571e-05	0.00257702	4.217		NA	NA	NA	NA	NA	NA	1	1	0	0	2	1.7162	3.47509	2.04256	-3.70877	NA	NA	NA	NA	0.086125	0.00051068	0.0410961	0.000208268	NA	NA	NA	NA	0.63522	0.00930847	0.591328	0.0102148	NA	NA	NA	NA
CCDC47	4.7313e-05	0.002018	4.06852	Pancreas	2.50805e-05	0.0029635	4.21407		NA	NA	NA	NA	NA	NA	1	1	0	0	2	1.7162	3.47509	2.10654	-3.67801	NA	NA	NA	NA	0.086125	0.00051068	0.0351579	0.000235063	NA	NA	NA	NA	0.63522	0.00930847	0.551862	0.0102257	NA	NA	NA	NA
CCDC47	4.7313e-05	0.002018	4.06852	Pituitary	2.47571e-05	0.00296577	4.217		NA	NA	NA	NA	NA	NA	1	1	0	0	2	1.7162	3.47509	1.42487	-3.05261	NA	NA	NA	NA	0.086125	0.00051068	0.154195	0.00226858	NA	NA	NA	NA	0.63522	0.00930847	0.779804	0.0497149	NA	NA	NA	NA
CCDC47	4.7313e-05	0.002018	4.06852	Prostate	2.47571e-05	0.00269403	4.217		NA	NA	NA	NA	NA	NA	1	1	0	0	2	1.7162	3.47509	2.04256	-3.70877	NA	NA	NA	NA	0.086125	0.00051068	0.0410961	0.000208268	NA	NA	NA	NA	0.63522	0.00930847	0.613155	0.00936521	NA	NA	NA	NA
CCDC47	4.7313e-05	0.002018	4.06852	Spleen	2.47571e-05	0.002713	4.217		NA	NA	NA	NA	NA	NA	1	1	0	0	2	1.7162	3.47509	2.04256	-3.70877	NA	NA	NA	NA	0.086125	0.00051068	0.0410961	0.000208268	NA	NA	NA	NA	0.63522	0.00930847	0.596016	0.00952827	NA	NA	NA	NA
CCDC47	4.7313e-05	0.002018	4.06852	Stomach	2.47571e-05	0.00281395	4.217		NA	NA	NA	NA	NA	NA	1	1	0	0	2	1.7162	3.47509	2.04256	-3.70877	NA	NA	NA	NA	0.086125	0.00051068	0.0410961	0.000208268	NA	NA	NA	NA	0.63522	0.00930847	0.591349	0.00913351	NA	NA	NA	NA
CCDC47	4.7313e-05	0.002018	4.06852	Testis	2.47571e-05	0.00322513	4.217		NA	NA	NA	NA	NA	NA	1	1	0	0	2	1.7162	3.47509	-0.0955833	-0.873746	NA	NA	NA	NA	0.086125	0.00051068	0.923851	0.382256	NA	NA	NA	NA	0.63522	0.00930847	0.995004	0.758509	NA	NA	NA	NA
CCDC47	4.7313e-05	0.002018	4.06852	Thyroid	2.47571e-05	0.00264795	4.217		NA	NA	NA	NA	NA	NA	1	1	0	0	2	1.7162	3.47509	2.04256	-3.70877	NA	NA	NA	NA	0.086125	0.00051068	0.0410961	0.000208268	NA	NA	NA	NA	0.63522	0.00930847	0.595603	0.00935055	NA	NA	NA	NA
CCDC47	4.7313e-05	0.002018	4.06852	Uterus	2.47571e-05	0.00260693	4.217		NA	NA	NA	NA	NA	NA	1	1	0	0	2	1.7162	3.47509	2.04256	-3.70877	NA	NA	NA	NA	0.086125	0.00051068	0.0410961	0.000208268	NA	NA	NA	NA	0.63522	0.00930847	0.605522	0.0100609	NA	NA	NA	NA
CCDC47	4.7313e-05	0.002018	4.06852	smultixcan	8.11531e-05	0.00321893	3.94059		NA	NA	NA	NA	NA	NA	1	1	0	0	2	1.7162	3.47509	1.76055	-2.85964	NA	NA	NA	NA	0.086125	0.00051068	0.0751985	0.000952995	NA	NA	NA	NA	0.63522	0.00930847	0.56907	0.0150761	NA	NA	NA	NA
AKT3	5.0029e-05	0.00210819	4.05549		NA	NA	NA	Adipose_Subcutaneous	3.84951e-05	0.00363593	4.11633	NA	NA	NA	1	0	1	0	2	-0.751619	4.40419	NA	NA	0.109831	-4.46621	NA	NA	0.45228	1.0618e-05	NA	NA	0.912543	7.96189e-06	NA	NA	0.825907	0.000449209	NA	NA	0.989657	0.000622555	NA	NA
AKT3	5.0029e-05	0.00210819	4.05549		NA	NA	NA	Adrenal_Gland	3.01594e-05	0.0027441	-4.17226	NA	NA	NA	1	0	1	0	2	-0.751619	4.40419	NA	NA	0.264992	4.69565	NA	NA	0.45228	1.0618e-05	NA	NA	0.791016	2.65762e-06	NA	NA	0.825907	0.000449209	NA	NA	0.978554	0.000242969	NA	NA
AKT3	5.0029e-05	0.00210819	4.05549		NA	NA	NA	Artery_Coronary	3.01594e-05	0.00288383	-4.17226	NA	NA	NA	1	0	1	0	2	-0.751619	4.40419	NA	NA	0.377136	5.05847	NA	NA	0.45228	1.0618e-05	NA	NA	0.706072	4.22638e-07	NA	NA	0.825907	0.000449209	NA	NA	0.965988	5.1609e-05	NA	NA
AKT3	5.0029e-05	0.00210819	4.05549		NA	NA	NA	Artery_Tibial	3.01594e-05	0.00271823	-4.17226	NA	NA	NA	1	0	1	0	2	-0.751619	4.40419	NA	NA	0.264992	4.69565	NA	NA	0.45228	1.0618e-05	NA	NA	0.791016	2.65762e-06	NA	NA	0.825907	0.000449209	NA	NA	0.973686	0.000234152	NA	NA
AKT3	5.0029e-05	0.00210819	4.05549		NA	NA	NA	Brain_Amygdala	3.01594e-05	0.00331399	-4.17226	NA	NA	NA	1	0	1	0	2	-0.751619	4.40419	NA	NA	0.264992	4.69565	NA	NA	0.45228	1.0618e-05	NA	NA	0.791016	2.65762e-06	NA	NA	0.825907	0.000449209	NA	NA	0.980134	0.000287573	NA	NA
AKT3	5.0029e-05	0.00210819	4.05549		NA	NA	NA	Brain_Caudate_basal_ganglia	3.01594e-05	0.00297019	-4.17226	NA	NA	NA	1	0	1	0	2	-0.751619	4.40419	NA	NA	0.264992	4.69565	NA	NA	0.45228	1.0618e-05	NA	NA	0.791016	2.65762e-06	NA	NA	0.825907	0.000449209	NA	NA	0.97703	0.000259826	NA	NA
AKT3	5.0029e-05	0.00210819	4.05549		NA	NA	NA	Brain_Cerebellar_Hemisphere	3.01594e-05	0.0027893	-4.17226	NA	NA	NA	1	0	1	0	2	-0.751619	4.40419	NA	NA	0.371873	5.03951	NA	NA	0.45228	1.0618e-05	NA	NA	0.709987	4.6672e-07	NA	NA	0.825907	0.000449209	NA	NA	0.963606	4.77564e-05	NA	NA
AKT3	5.0029e-05	0.00210819	4.05549		NA	NA	NA	Brain_Cerebellum	3.01594e-05	0.00300146	-4.17226	NA	NA	NA	1	0	1	0	2	-0.751619	4.40419	NA	NA	0.264992	4.69565	NA	NA	0.45228	1.0618e-05	NA	NA	0.791016	2.65762e-06	NA	NA	0.825907	0.000449209	NA	NA	0.979748	0.00023554	NA	NA
AKT3	5.0029e-05	0.00210819	4.05549		NA	NA	NA	Brain_Hypothalamus	3.01594e-05	0.0031822	-4.17226	NA	NA	NA	1	0	1	0	2	-0.751619	4.40419	NA	NA	0.264992	4.69565	NA	NA	0.45228	1.0618e-05	NA	NA	0.791016	2.65762e-06	NA	NA	0.825907	0.000449209	NA	NA	0.981307	0.000278368	NA	NA
AKT3	5.0029e-05	0.00210819	4.05549		NA	NA	NA	Cells_Cultured_fibroblasts	3.01594e-05	0.00268952	-4.17226	NA	NA	NA	1	0	1	0	2	-0.751619	4.40419	NA	NA	0.264992	4.69565	NA	NA	0.45228	1.0618e-05	NA	NA	0.791016	2.65762e-06	NA	NA	0.825907	0.000449209	NA	NA	0.97681	0.000240093	NA	NA
AKT3	5.0029e-05	0.00210819	4.05549		NA	NA	NA	Cells_EBV-transformed_lymphocytes	3.01594e-05	0.0022675	-4.17226	NA	NA	NA	1	0	1	0	2	-0.751619	4.40419	NA	NA	0.264992	4.69565	NA	NA	0.45228	1.0618e-05	NA	NA	0.791016	2.65762e-06	NA	NA	0.825907	0.000449209	NA	NA	0.97497	0.000206224	NA	NA
AKT3	5.0029e-05	0.00210819	4.05549		NA	NA	NA	Lung	3.84951e-05	0.00308529	4.11633	NA	NA	NA	1	0	1	0	2	-0.751619	4.40419	NA	NA	0.109831	-4.46621	NA	NA	0.45228	1.0618e-05	NA	NA	0.912543	7.96189e-06	NA	NA	0.825907	0.000449209	NA	NA	0.99026	0.000602473	NA	NA
AKT3	5.0029e-05	0.00210819	4.05549		NA	NA	NA	Prostate	3.84951e-05	0.00338049	4.11633	NA	NA	NA	1	0	1	0	2	-0.751619	4.40419	NA	NA	0.109831	-4.46621	NA	NA	0.45228	1.0618e-05	NA	NA	0.912543	7.96189e-06	NA	NA	0.825907	0.000449209	NA	NA	0.990198	0.000614215	NA	NA
AKT3	5.0029e-05	0.00210819	4.05549		NA	NA	NA	Spleen	3.01594e-05	0.00290906	-4.17226	NA	NA	NA	1	0	1	0	2	-0.751619	4.40419	NA	NA	0.264992	4.69565	NA	NA	0.45228	1.0618e-05	NA	NA	0.791016	2.65762e-06	NA	NA	0.825907	0.000449209	NA	NA	0.976166	0.00022948	NA	NA
AKT3	5.0029e-05	0.00210819	4.05549		NA	NA	NA	Stomach	3.01594e-05	0.00310157	-4.17226	NA	NA	NA	1	0	1	0	2	-0.751619	4.40419	NA	NA	0.264992	4.69565	NA	NA	0.45228	1.0618e-05	NA	NA	0.791016	2.65762e-06	NA	NA	0.825907	0.000449209	NA	NA	0.977969	0.000254997	NA	NA
AKT3	5.0029e-05	0.00210819	4.05549		NA	NA	NA	Testis	3.84951e-05	0.00409989	4.11633	NA	NA	NA	1	0	1	0	2	-0.751619	4.40419	NA	NA	0.109831	-4.46621	NA	NA	0.45228	1.0618e-05	NA	NA	0.912543	7.96189e-06	NA	NA	0.825907	0.000449209	NA	NA	0.989945	0.00070633	NA	NA
AKT3	5.0029e-05	0.00210819	4.05549		NA	NA	NA	Uterus	3.01594e-05	0.00301115	-4.17226	NA	NA	NA	1	0	1	0	2	-0.751619	4.40419	NA	NA	0.264992	4.69565	NA	NA	0.45228	1.0618e-05	NA	NA	0.791016	2.65762e-06	NA	NA	0.825907	0.000449209	NA	NA	0.976281	0.000249562	NA	NA
AKT3	5.0029e-05	0.00210819	4.05549		NA	NA	NA	Vagina	3.01594e-05	0.00305161	-4.17226	NA	NA	NA	1	0	1	0	2	-0.751619	4.40419	NA	NA	0.264992	4.69565	NA	NA	0.45228	1.0618e-05	NA	NA	0.791016	2.65762e-06	NA	NA	0.825907	0.000449209	NA	NA	0.981201	0.00025258	NA	NA
AKT3	5.0029e-05	0.00210819	4.05549		NA	NA	NA	smultixcan	3.01594e-05	0.00271194	-4.17226	NA	NA	NA	1	0	1	0	2	-0.751619	4.40419	NA	NA	0.321975	4.81409	NA	NA	0.45228	1.0618e-05	NA	NA	0.880126	2.92662e-06	NA	NA	0.825907	0.000449209	NA	NA	0.987164	0.000249865	NA	NA
STRADA	5.2576e-05	0.00219442	4.04387		NA	NA	NA	Adipose_Visceral_Omentum	8.29915e-06	0.00106469	4.45732	NA	NA	NA	1	0	1	0	2	-1.75641	3.3176	NA	NA	2.23694	-3.88184	NA	NA	0.079019	0.00090793	NA	NA	0.0252906	0.000103668	NA	NA	0.623375	0.0141668	NA	NA	0.474262	0.00486976	NA	NA
STRADA	5.2576e-05	0.00219442	4.04387		NA	NA	NA	Adrenal_Gland	1.44022e-05	0.00158103	-4.33764	NA	NA	NA	1	0	1	0	2	-1.75641	3.3176	NA	NA	-2.1763	3.77775	NA	NA	0.079019	0.00090793	NA	NA	0.0295325	0.000158253	NA	NA	0.623375	0.0141668	NA	NA	0.490034	0.00657449	NA	NA
STRADA	5.2576e-05	0.00219442	4.04387		NA	NA	NA	Artery_Aorta	1.83467e-05	0.00190983	4.28412	NA	NA	NA	1	0	1	0	2	-1.75641	3.3176	NA	NA	2.14918	-3.7312	NA	NA	0.079019	0.00090793	NA	NA	0.03162	0.000190572	NA	NA	0.623375	0.0141668	NA	NA	0.509444	0.00757751	NA	NA
STRADA	5.2576e-05	0.00219442	4.04387		NA	NA	NA	Brain_Anterior_cingulate_cortex_BA24	1.83467e-05	0.00194303	4.28412	NA	NA	NA	1	0	1	0	2	-1.75641	3.3176	NA	NA	2.14918	-3.7312	NA	NA	0.079019	0.00090793	NA	NA	0.03162	0.000190572	NA	NA	0.623375	0.0141668	NA	NA	0.519579	0.00916152	NA	NA
STRADA	5.2576e-05	0.00219442	4.04387		NA	NA	NA	Brain_Caudate_basal_ganglia	1.1643e-05	0.00143734	4.38417	NA	NA	NA	1	0	1	0	2	-1.75641	3.3176	NA	NA	2.19988	-3.81822	NA	NA	0.079019	0.00090793	NA	NA	0.0278154	0.00013442	NA	NA	0.623375	0.0141668	NA	NA	0.486009	0.00683692	NA	NA
STRADA	5.2576e-05	0.00219442	4.04387		NA	NA	NA	Brain_Cerebellum	1.83467e-05	0.00201199	4.28412	NA	NA	NA	1	0	1	0	2	-1.75641	3.3176	NA	NA	2.14918	-3.7312	NA	NA	0.079019	0.00090793	NA	NA	0.03162	0.000190572	NA	NA	0.623375	0.0141668	NA	NA	0.50475	0.00758555	NA	NA
STRADA	5.2576e-05	0.00219442	4.04387		NA	NA	NA	Brain_Cortex	1.38756e-05	0.00170107	-4.34582	NA	NA	NA	1	0	1	0	2	-1.75641	3.3176	NA	NA	-2.18044	3.78487	NA	NA	0.079019	0.00090793	NA	NA	0.0292247	0.000153791	NA	NA	0.623375	0.0141668	NA	NA	0.494639	0.00688988	NA	NA
STRADA	5.2576e-05	0.00219442	4.04387		NA	NA	NA	Brain_Frontal_Cortex_BA9	2.87125e-05	0.00305883	-4.18344	NA	NA	NA	1	0	1	0	2	-1.75641	3.3176	NA	NA	-1.9744	3.69697	NA	NA	0.079019	0.00090793	NA	NA	0.0483359	0.000218191	NA	NA	0.623375	0.0141668	NA	NA	0.588142	0.00918391	NA	NA
STRADA	5.2576e-05	0.00219442	4.04387		NA	NA	NA	Brain_Putamen_basal_ganglia	1.83467e-05	0.00231437	4.28412	NA	NA	NA	1	0	1	0	2	-1.75641	3.3176	NA	NA	2.14918	-3.7312	NA	NA	0.079019	0.00090793	NA	NA	0.03162	0.000190572	NA	NA	0.623375	0.0141668	NA	NA	0.528292	0.00863201	NA	NA
STRADA	5.2576e-05	0.00219442	4.04387		NA	NA	NA	Breast_Mammary_Tissue	2.47571e-05	0.00231734	-4.217	NA	NA	NA	1	0	1	0	2	-1.75641	3.3176	NA	NA	-1.91772	3.76304	NA	NA	0.079019	0.00090793	NA	NA	0.0551463	0.00016786	NA	NA	0.623375	0.0141668	NA	NA	0.591311	0.00698601	NA	NA
STRADA	5.2576e-05	0.00219442	4.04387		NA	NA	NA	Colon_Sigmoid	1.01483e-05	0.0011774	4.41399	NA	NA	NA	1	0	1	0	2	-1.75641	3.3176	NA	NA	2.21499	-3.84416	NA	NA	0.079019	0.00090793	NA	NA	0.0267609	0.000120968	NA	NA	0.623375	0.0141668	NA	NA	0.477801	0.00534292	NA	NA
STRADA	5.2576e-05	0.00219442	4.04387		NA	NA	NA	Colon_Transverse	1.49648e-05	0.00167197	-4.32921	NA	NA	NA	1	0	1	0	2	-1.75641	3.3176	NA	NA	-2.17204	3.77041	NA	NA	0.079019	0.00090793	NA	NA	0.0298528	0.000162978	NA	NA	0.623375	0.0141668	NA	NA	0.496429	0.00730675	NA	NA
STRADA	5.2576e-05	0.00219442	4.04387		NA	NA	NA	Esophagus_Gastroesophageal_Junction	9.11802e-06	0.00115189	4.4371	NA	NA	NA	1	0	1	0	2	-1.75641	3.3176	NA	NA	2.22663	-3.86427	NA	NA	0.079019	0.00090793	NA	NA	0.0259723	0.000111422	NA	NA	0.623375	0.0141668	NA	NA	0.47204	0.00516033	NA	NA
STRADA	5.2576e-05	0.00219442	4.04387		NA	NA	NA	Esophagus_Mucosa	1.47719e-05	0.00169483	-4.33206	NA	NA	NA	1	0	1	0	2	-1.75641	3.3176	NA	NA	-2.17347	3.7729	NA	NA	0.079019	0.00090793	NA	NA	0.0297451	0.000161361	NA	NA	0.623375	0.0141668	NA	NA	0.492881	0.00677692	NA	NA
STRADA	5.2576e-05	0.00219442	4.04387		NA	NA	NA	Esophagus_Muscularis	1.56147e-05	0.00168289	-4.31983	NA	NA	NA	1	0	1	0	2	-1.75641	3.3176	NA	NA	-2.1673	3.76226	NA	NA	0.079019	0.00090793	NA	NA	0.0302121	0.000168386	NA	NA	0.623375	0.0141668	NA	NA	0.501728	0.00706447	NA	NA
STRADA	5.2576e-05	0.00219442	4.04387		NA	NA	NA	Nerve_Tibial	1.50614e-05	0.00167091	-4.32779	NA	NA	NA	1	0	1	0	2	-1.75641	3.3176	NA	NA	-2.17132	3.76918	NA	NA	0.079019	0.00090793	NA	NA	0.029907	0.000163785	NA	NA	0.623375	0.0141668	NA	NA	0.494113	0.00729065	NA	NA
STRADA	5.2576e-05	0.00219442	4.04387		NA	NA	NA	Ovary	8.91641e-06	0.00118668	4.44191	NA	NA	NA	1	0	1	0	2	-1.75641	3.3176	NA	NA	2.22906	-3.86846	NA	NA	0.079019	0.00090793	NA	NA	0.0258097	0.000109527	NA	NA	0.623375	0.0141668	NA	NA	0.464213	0.0049817	NA	NA
STRADA	5.2576e-05	0.00219442	4.04387		NA	NA	NA	Pituitary	2.47571e-05	0.00261049	-4.217	NA	NA	NA	1	0	1	0	2	-1.75641	3.3176	NA	NA	-1.91772	3.76304	NA	NA	0.079019	0.00090793	NA	NA	0.0551463	0.00016786	NA	NA	0.623375	0.0141668	NA	NA	0.598393	0.00729754	NA	NA
STRADA	5.2576e-05	0.00219442	4.04387		NA	NA	NA	Skin_Not_Sun_Exposed_Suprapubic	9.47942e-06	0.0012466	4.42872	NA	NA	NA	1	0	1	0	2	-1.75641	3.3176	NA	NA	2.22247	-3.85696	NA	NA	0.079019	0.00090793	NA	NA	0.0262516	0.000114805	NA	NA	0.623375	0.0141668	NA	NA	0.459178	0.0054564	NA	NA
STRADA	5.2576e-05	0.00219442	4.04387		NA	NA	NA	Skin_Sun_Exposed_Lower_leg	2.47571e-05	0.0023396	-4.217	NA	NA	NA	1	0	1	0	2	-1.75641	3.3176	NA	NA	-1.91772	3.76304	NA	NA	0.079019	0.00090793	NA	NA	0.0551463	0.00016786	NA	NA	0.623375	0.0141668	NA	NA	0.585604	0.00684835	NA	NA
STRADA	5.2576e-05	0.00219442	4.04387		NA	NA	NA	Small_Intestine_Terminal_Ileum	2.87125e-05	0.0028686	-4.18344	NA	NA	NA	1	0	1	0	2	-1.75641	3.3176	NA	NA	-1.9744	3.69697	NA	NA	0.079019	0.00090793	NA	NA	0.0483359	0.000218191	NA	NA	0.623375	0.0141668	NA	NA	0.578846	0.00871512	NA	NA
STRADA	5.2576e-05	0.00219442	4.04387		NA	NA	NA	Spleen	1.5321e-05	0.00171035	4.32402	NA	NA	NA	1	0	1	0	2	-1.75641	3.3176	NA	NA	1.85116	-3.91618	NA	NA	0.079019	0.00090793	NA	NA	0.0641466	8.9964e-05	NA	NA	0.623375	0.0141668	NA	NA	0.605621	0.00415376	NA	NA
STRADA	5.2576e-05	0.00219442	4.04387		NA	NA	NA	Stomach	9.61928e-06	0.00126439	4.42556	NA	NA	NA	1	0	1	0	2	-1.75641	3.3176	NA	NA	2.22099	-3.85418	NA	NA	0.079019	0.00090793	NA	NA	0.0263514	0.000116116	NA	NA	0.623375	0.0141668	NA	NA	0.474888	0.00570556	NA	NA
STRADA	5.2576e-05	0.00219442	4.04387		NA	NA	NA	Thyroid	8.78839e-06	0.0010491	4.44502	NA	NA	NA	1	0	1	0	2	-1.75641	3.3176	NA	NA	2.23072	-3.87114	NA	NA	0.079019	0.00090793	NA	NA	0.0256995	0.000108327	NA	NA	0.623375	0.0141668	NA	NA	0.458074	0.00487918	NA	NA
STRADA	5.2576e-05	0.00219442	4.04387		NA	NA	NA	Whole_Blood	8.92609e-06	0.00107627	4.44168	NA	NA	NA	1	0	1	0	2	-1.75641	3.3176	NA	NA	2.22908	-3.86822	NA	NA	0.079019	0.00090793	NA	NA	0.0258086	0.000109632	NA	NA	0.623375	0.0141668	NA	NA	0.49985	0.00472302	NA	NA
STRADA	5.2576e-05	0.00219442	4.04387		NA	NA	NA	smultixcan	1.5321e-05	0.00157314	4.32402	NA	NA	NA	1	0	1	0	2	-1.75641	3.3176	NA	NA	1.85116	-3.91618	NA	NA	0.079019	0.00090793	NA	NA	0.0641466	8.9964e-05	NA	NA	0.623375	0.0141668	NA	NA	0.608287	0.00426678	NA	NA
FBXO48	5.3415e-05	0.00221363	4.04016	Adipose_Subcutaneous	1.56598e-05	0.00196345	4.3192		NA	NA	NA	NA	NA	NA	1	1	0	0	2	-1.74975	3.94486	1.19686	0.672308	NA	NA	NA	NA	0.080161	7.9848e-05	0.231361	0.501388	NA	NA	NA	NA	0.623375	0.00230502	0.830755	0.813491	NA	NA	NA	NA
FBXO48	5.3415e-05	0.00221363	4.04016	Esophagus_Mucosa	5.22118e-06	0.000805614	-4.5557		NA	NA	NA	NA	NA	NA	1	1	0	0	2	-1.74975	3.94486	-1.44234	4.35425	NA	NA	NA	NA	0.080161	7.9848e-05	0.149207	1.33523e-05	NA	NA	NA	NA	0.623375	0.00230502	0.757026	0.00111365	NA	NA	NA	NA
FBXO48	5.3415e-05	0.00221363	4.04016	Whole_Blood	1.56598e-05	0.00188407	-4.3192		NA	NA	NA	NA	NA	NA	1	1	0	0	2	-1.74975	3.94486	0.0472384	2.8704	NA	NA	NA	NA	0.080161	7.9848e-05	0.962323	0.00409949	NA	NA	NA	NA	0.623375	0.00230502	0.993976	0.0652253	NA	NA	NA	NA
FBXO48	5.3415e-05	0.00221363	4.04016	smultixcan	0.000128584	0.00467767	-0.964857		NA	NA	NA	NA	NA	NA	1	1	0	0	2	-1.74975	3.94486	1.0276	1.64719	NA	NA	NA	NA	0.080161	7.9848e-05	0.125984	0.000121903	NA	NA	NA	NA	0.623375	0.00230502	0.646992	0.00317211	NA	NA	NA	NA
PCDH17	5.3546e-05	0.00221382	4.03958	Colon_Transverse	8.22634e-05	0.00683063	-3.93771		NA	NA	NA	NA	NA	NA	1	1	0	0	2	1.89058	4.7542	1.91249	5.22646	NA	NA	NA	NA	0.058681	1.9923e-06	0.0558136	1.72783e-07	NA	NA	NA	NA	0.596895	0.000110615	0.634874	2.75645e-05	NA	NA	NA	NA
PCDH17	5.3546e-05	0.00221382	4.03958	smultixcan	1.33573e-05	0.000770805	-0.292268		NA	NA	NA	NA	NA	NA	1	1	0	0	2	1.89058	4.7542	0.579667	1.24328	NA	NA	NA	NA	0.058681	1.9923e-06	0.139963	1.06698e-08	NA	NA	NA	NA	0.596895	0.000110615	0.662316	1.07715e-06	NA	NA	NA	NA
PKN3	5.5824e-05	0.00229179	-4.0298	Skin_Sun_Exposed_Lower_leg	1.37576e-07	4.98686e-05	-5.26846		NA	NA	NA	NA	NA	NA	1	1	0	0	2	-0.529512	2.11818	-0.186125	3.80482	NA	NA	NA	NA	0.59645	0.03416	0.852347	0.000141905	NA	NA	NA	NA	0.860252	0.159232	0.98441	0.00682063	NA	NA	NA	NA
PKN3	5.5824e-05	0.00229179	-4.0298	smultixcan	5.47764e-06	0.00037901	-0.750807		NA	NA	NA	NA	NA	NA	1	1	0	0	2	-0.529512	2.11818	0.387777	0.57592	NA	NA	NA	NA	0.59645	0.03416	0.718966	0.253652	NA	NA	NA	NA	0.860252	0.159232	0.941493	0.516761	NA	NA	NA	NA
IL33	5.711e-05	0.00232283	4.02444	Thyroid	4.63837e-14	2.71399e-11	7.54171		NA	NA	NA	NA	NA	NA	1	1	0	0	2	-0.351238	-4.4036	0.379715	-7.62946	NA	NA	NA	NA	0.72541	1.0647e-05	0.704157	2.35748e-14	NA	NA	NA	NA	0.889835	0.000449209	0.95952	1.02284e-11	NA	NA	NA	NA
IL33	5.711e-05	0.00232283	4.02444	smultixcan	2.41678e-19	1.10952e-16	1.70827		NA	NA	NA	NA	NA	NA	1	1	0	0	2	-0.351238	-4.4036	0.533082	2.44638	NA	NA	NA	NA	0.72541	1.0647e-05	0.6365	6.35016e-23	NA	NA	NA	NA	0.889835	0.000449209	0.915284	3.07715e-20	NA	NA	NA	NA
LSM14A	5.7455e-05	0.00232607	-4.02303		NA	NA	NA	Adipose_Visceral_Omentum	4.09602e-05	0.00349681	-4.102	NA	NA	NA	1	0	1	0	2	2.11314	3.49531	NA	NA	1.40841	1.70768	NA	NA	0.034589	0.00047351	NA	NA	0.159009	0.0876965	NA	NA	0.50055	0.00877229	NA	NA	0.754974	0.397713	NA	NA
LSM14A	5.7455e-05	0.00232607	-4.02303		NA	NA	NA	Adrenal_Gland	5.34105e-05	0.0043034	-4.04018	NA	NA	NA	1	0	1	0	2	2.11314	3.49531	NA	NA	-1.43407	3.78246	NA	NA	0.034589	0.00047351	NA	NA	0.151551	0.000155284	NA	NA	0.50055	0.00877229	NA	NA	0.731198	0.00647784	NA	NA
LSM14A	5.7455e-05	0.00232607	-4.02303		NA	NA	NA	Artery_Coronary	3.90412e-05	0.00358011	-4.11308	NA	NA	NA	1	0	1	0	2	2.11314	3.49531	NA	NA	-1.83457	3.68618	NA	NA	0.034589	0.00047351	NA	NA	0.06657	0.000227644	NA	NA	0.50055	0.00877229	NA	NA	0.617989	0.00926599	NA	NA
LSM14A	5.7455e-05	0.00232607	-4.02303		NA	NA	NA	Artery_Tibial	3.90412e-05	0.00337377	4.11308	NA	NA	NA	1	0	1	0	2	2.11314	3.49531	NA	NA	-1.17973	-1.96781	NA	NA	0.034589	0.00047351	NA	NA	0.238109	0.0490897	NA	NA	0.50055	0.00877229	NA	NA	0.81445	0.293443	NA	NA
LSM14A	5.7455e-05	0.00232607	-4.02303		NA	NA	NA	Brain_Caudate_basal_ganglia	5.34105e-05	0.00467771	-4.04018	NA	NA	NA	1	0	1	0	2	2.11314	3.49531	NA	NA	-1.43407	3.78246	NA	NA	0.034589	0.00047351	NA	NA	0.151551	0.000155284	NA	NA	0.50055	0.00877229	NA	NA	0.737365	0.00756137	NA	NA
LSM14A	5.7455e-05	0.00232607	-4.02303		NA	NA	NA	Brain_Cerebellar_Hemisphere	5.34105e-05	0.00428069	-4.04018	NA	NA	NA	1	0	1	0	2	2.11314	3.49531	NA	NA	-1.43407	3.78246	NA	NA	0.034589	0.00047351	NA	NA	0.151551	0.000155284	NA	NA	0.50055	0.00877229	NA	NA	0.729125	0.00650547	NA	NA
LSM14A	5.7455e-05	0.00232607	-4.02303		NA	NA	NA	Brain_Cerebellum	5.34105e-05	0.00466549	-4.04018	NA	NA	NA	1	0	1	0	2	2.11314	3.49531	NA	NA	-1.43407	3.78246	NA	NA	0.034589	0.00047351	NA	NA	0.151551	0.000155284	NA	NA	0.50055	0.00877229	NA	NA	0.73503	0.00648805	NA	NA
LSM14A	5.7455e-05	0.00232607	-4.02303		NA	NA	NA	Brain_Cortex	5.34105e-05	0.00474569	-4.04018	NA	NA	NA	1	0	1	0	2	2.11314	3.49531	NA	NA	-1.43407	3.78246	NA	NA	0.034589	0.00047351	NA	NA	0.151551	0.000155284	NA	NA	0.50055	0.00877229	NA	NA	0.742818	0.0069119	NA	NA
LSM14A	5.7455e-05	0.00232607	-4.02303		NA	NA	NA	Brain_Frontal_Cortex_BA9	5.34105e-05	0.00498676	-4.04018	NA	NA	NA	1	0	1	0	2	2.11314	3.49531	NA	NA	-1.43407	3.78246	NA	NA	0.034589	0.00047351	NA	NA	0.151551	0.000155284	NA	NA	0.50055	0.00877229	NA	NA	0.75383	0.00716431	NA	NA
LSM14A	5.7455e-05	0.00232607	-4.02303		NA	NA	NA	Brain_Hypothalamus	5.34105e-05	0.00494367	-4.04018	NA	NA	NA	1	0	1	0	2	2.11314	3.49531	NA	NA	-1.43407	3.78246	NA	NA	0.034589	0.00047351	NA	NA	0.151551	0.000155284	NA	NA	0.50055	0.00877229	NA	NA	0.748971	0.00780443	NA	NA
LSM14A	5.7455e-05	0.00232607	-4.02303		NA	NA	NA	Brain_Nucleus_accumbens_basal_ganglia	5.34105e-05	0.00503111	-4.04018	NA	NA	NA	1	0	1	0	2	2.11314	3.49531	NA	NA	-1.43407	3.78246	NA	NA	0.034589	0.00047351	NA	NA	0.151551	0.000155284	NA	NA	0.50055	0.00877229	NA	NA	0.748356	0.00758467	NA	NA
LSM14A	5.7455e-05	0.00232607	-4.02303		NA	NA	NA	Brain_Putamen_basal_ganglia	5.34105e-05	0.00516588	-4.04018	NA	NA	NA	1	0	1	0	2	2.11314	3.49531	NA	NA	-1.43407	3.78246	NA	NA	0.034589	0.00047351	NA	NA	0.151551	0.000155284	NA	NA	0.50055	0.00877229	NA	NA	0.755196	0.00749136	NA	NA
LSM14A	5.7455e-05	0.00232607	-4.02303		NA	NA	NA	Brain_Substantia_nigra	5.34105e-05	0.00594038	-4.04018	NA	NA	NA	1	0	1	0	2	2.11314	3.49531	NA	NA	-1.43407	3.78246	NA	NA	0.034589	0.00047351	NA	NA	0.151551	0.000155284	NA	NA	0.50055	0.00877229	NA	NA	0.763487	0.00873485	NA	NA
LSM14A	5.7455e-05	0.00232607	-4.02303		NA	NA	NA	Breast_Mammary_Tissue	3.54561e-05	0.00309832	4.13525	NA	NA	NA	1	0	1	0	2	2.11314	3.49531	NA	NA	1.59639	1.47136	NA	NA	0.034589	0.00047351	NA	NA	0.110401	0.141193	NA	NA	0.50055	0.00877229	NA	NA	0.700644	0.490914	NA	NA
LSM14A	5.7455e-05	0.00232607	-4.02303		NA	NA	NA	Cells_EBV-transformed_lymphocytes	5.34105e-05	0.00374412	-4.04018	NA	NA	NA	1	0	1	0	2	2.11314	3.49531	NA	NA	-1.3792	3.65676	NA	NA	0.034589	0.00047351	NA	NA	0.167832	0.000255419	NA	NA	0.50055	0.00877229	NA	NA	0.747578	0.00866252	NA	NA
LSM14A	5.7455e-05	0.00232607	-4.02303		NA	NA	NA	Colon_Sigmoid	5.34105e-05	0.00436154	-4.04018	NA	NA	NA	1	0	1	0	2	2.11314	3.49531	NA	NA	-1.43407	3.78246	NA	NA	0.034589	0.00047351	NA	NA	0.151551	0.000155284	NA	NA	0.50055	0.00877229	NA	NA	0.750553	0.00644685	NA	NA
LSM14A	5.7455e-05	0.00232607	-4.02303		NA	NA	NA	Colon_Transverse	5.34105e-05	0.00460658	-4.04018	NA	NA	NA	1	0	1	0	2	2.11314	3.49531	NA	NA	-1.43407	3.78246	NA	NA	0.034589	0.00047351	NA	NA	0.151551	0.000155284	NA	NA	0.50055	0.00877229	NA	NA	0.753516	0.00703262	NA	NA
LSM14A	5.7455e-05	0.00232607	-4.02303		NA	NA	NA	Esophagus_Gastroesophageal_Junction	3.90412e-05	0.00352852	-4.11308	NA	NA	NA	1	0	1	0	2	2.11314	3.49531	NA	NA	1.28265	1.85759	NA	NA	0.034589	0.00047351	NA	NA	0.199614	0.0632269	NA	NA	0.50055	0.00877229	NA	NA	0.787975	0.336001	NA	NA
LSM14A	5.7455e-05	0.00232607	-4.02303		NA	NA	NA	Esophagus_Mucosa	3.90412e-05	0.00378534	4.11308	NA	NA	NA	1	0	1	0	2	2.11314	3.49531	NA	NA	1.57161	1.50402	NA	NA	0.034589	0.00047351	NA	NA	0.11604	0.132576	NA	NA	0.50055	0.00877229	NA	NA	0.711555	0.466772	NA	NA
LSM14A	5.7455e-05	0.00232607	-4.02303		NA	NA	NA	Esophagus_Muscularis	5.34105e-05	0.00446491	-4.04018	NA	NA	NA	1	0	1	0	2	2.11314	3.49531	NA	NA	-1.43407	3.78246	NA	NA	0.034589	0.00047351	NA	NA	0.151551	0.000155284	NA	NA	0.50055	0.00877229	NA	NA	0.746342	0.00669967	NA	NA
LSM14A	5.7455e-05	0.00232607	-4.02303		NA	NA	NA	Heart_Atrial_Appendage	3.90412e-05	0.00387892	-4.11308	NA	NA	NA	1	0	1	0	2	2.11314	3.49531	NA	NA	1.065	2.0753	NA	NA	0.034589	0.00047351	NA	NA	0.286875	0.037959	NA	NA	0.50055	0.00877229	NA	NA	0.844735	0.263999	NA	NA
LSM14A	5.7455e-05	0.00232607	-4.02303		NA	NA	NA	Heart_Left_Ventricle	5.34105e-05	0.00456684	-4.04018	NA	NA	NA	1	0	1	0	2	2.11314	3.49531	NA	NA	-1.43407	3.78246	NA	NA	0.034589	0.00047351	NA	NA	0.151551	0.000155284	NA	NA	0.50055	0.00877229	NA	NA	0.76028	0.00751685	NA	NA
LSM14A	5.7455e-05	0.00232607	-4.02303		NA	NA	NA	Kidney_Cortex	5.34105e-05	0.00475806	4.04018	NA	NA	NA	1	0	1	0	2	2.11314	3.49531	NA	NA	1.43407	-3.78246	NA	NA	0.034589	0.00047351	NA	NA	0.151551	0.000155284	NA	NA	0.50055	0.00877229	NA	NA	0.744974	0.0079681	NA	NA
LSM14A	5.7455e-05	0.00232607	-4.02303		NA	NA	NA	Liver	5.34105e-05	0.00471398	-4.04018	NA	NA	NA	1	0	1	0	2	2.11314	3.49531	NA	NA	-1.43407	3.78246	NA	NA	0.034589	0.00047351	NA	NA	0.151551	0.000155284	NA	NA	0.50055	0.00877229	NA	NA	0.748671	0.00745688	NA	NA
LSM14A	5.7455e-05	0.00232607	-4.02303		NA	NA	NA	Minor_Salivary_Gland	5.34105e-05	0.00399809	-4.04018	NA	NA	NA	1	0	1	0	2	2.11314	3.49531	NA	NA	-1.43407	3.78246	NA	NA	0.034589	0.00047351	NA	NA	0.151551	0.000155284	NA	NA	0.50055	0.00877229	NA	NA	0.737608	0.00687138	NA	NA
LSM14A	5.7455e-05	0.00232607	-4.02303		NA	NA	NA	Ovary	3.90412e-05	0.00368321	4.11308	NA	NA	NA	1	0	1	0	2	2.11314	3.49531	NA	NA	1.83457	-3.68618	NA	NA	0.034589	0.00047351	NA	NA	0.06657	0.000227644	NA	NA	0.50055	0.00877229	NA	NA	0.619416	0.00858513	NA	NA
LSM14A	5.7455e-05	0.00232607	-4.02303		NA	NA	NA	Pancreas	5.34105e-05	0.00473469	-4.04018	NA	NA	NA	1	0	1	0	2	2.11314	3.49531	NA	NA	-1.3902	3.6861	NA	NA	0.034589	0.00047351	NA	NA	0.164468	0.000227718	NA	NA	0.50055	0.00877229	NA	NA	0.750547	0.00895257	NA	NA
LSM14A	5.7455e-05	0.00232607	-4.02303		NA	NA	NA	Pituitary	3.72077e-05	0.00352783	-4.12417	NA	NA	NA	1	0	1	0	2	2.11314	3.49531	NA	NA	-1.69184	-1.35846	NA	NA	0.034589	0.00047351	NA	NA	0.0906756	0.174316	NA	NA	0.50055	0.00877229	NA	NA	0.686969	0.546855	NA	NA
LSM14A	5.7455e-05	0.00232607	-4.02303		NA	NA	NA	Prostate	5.34105e-05	0.00436547	4.04018	NA	NA	NA	1	0	1	0	2	2.11314	3.49531	NA	NA	1.43407	-3.78246	NA	NA	0.034589	0.00047351	NA	NA	0.151551	0.000155284	NA	NA	0.50055	0.00877229	NA	NA	0.749773	0.00676468	NA	NA
LSM14A	5.7455e-05	0.00232607	-4.02303		NA	NA	NA	Small_Intestine_Terminal_Ileum	5.34105e-05	0.00453657	4.04018	NA	NA	NA	1	0	1	0	2	2.11314	3.49531	NA	NA	1.43407	-3.78246	NA	NA	0.034589	0.00047351	NA	NA	0.151551	0.000155284	NA	NA	0.50055	0.00877229	NA	NA	0.748369	0.00677757	NA	NA
LSM14A	5.7455e-05	0.00232607	-4.02303		NA	NA	NA	Spleen	3.72077e-05	0.00343811	-4.12417	NA	NA	NA	1	0	1	0	2	2.11314	3.49531	NA	NA	-1.86223	-1.09493	NA	NA	0.034589	0.00047351	NA	NA	0.0625713	0.273546	NA	NA	0.50055	0.00877229	NA	NA	0.600015	0.64005	NA	NA
LSM14A	5.7455e-05	0.00232607	-4.02303		NA	NA	NA	Stomach	4.09602e-05	0.0039465	4.102	NA	NA	NA	1	0	1	0	2	2.11314	3.49531	NA	NA	1.70124	1.32346	NA	NA	0.034589	0.00047351	NA	NA	0.0888977	0.185682	NA	NA	0.50055	0.00877229	NA	NA	0.669001	0.561496	NA	NA
LSM14A	5.7455e-05	0.00232607	-4.02303		NA	NA	NA	Testis	5.34105e-05	0.00532508	-4.04018	NA	NA	NA	1	0	1	0	2	2.11314	3.49531	NA	NA	-1.43407	3.78246	NA	NA	0.034589	0.00047351	NA	NA	0.151551	0.000155284	NA	NA	0.50055	0.00877229	NA	NA	0.761828	0.00741869	NA	NA
LSM14A	5.7455e-05	0.00232607	-4.02303		NA	NA	NA	Uterus	5.34105e-05	0.00455203	-4.04018	NA	NA	NA	1	0	1	0	2	2.11314	3.49531	NA	NA	-1.43407	3.78246	NA	NA	0.034589	0.00047351	NA	NA	0.151551	0.000155284	NA	NA	0.50055	0.00877229	NA	NA	0.751381	0.00659849	NA	NA
LSM14A	5.7455e-05	0.00232607	-4.02303		NA	NA	NA	Vagina	5.34105e-05	0.00475734	-4.04018	NA	NA	NA	1	0	1	0	2	2.11314	3.49531	NA	NA	-1.43407	3.78246	NA	NA	0.034589	0.00047351	NA	NA	0.151551	0.000155284	NA	NA	0.50055	0.00877229	NA	NA	0.754118	0.00703889	NA	NA
LSM14A	5.7455e-05	0.00232607	-4.02303		NA	NA	NA	smultixcan	0.000112576	0.00745427	-1.82113	NA	NA	NA	1	0	1	0	2	2.11314	3.49531	NA	NA	-1.0286	1.52234	NA	NA	0.034589	0.00047351	NA	NA	0.217267	0.000459491	NA	NA	0.50055	0.00877229	NA	NA	0.796836	0.0141448	NA	NA
KITLG	5.7654e-05	0.00232874	4.02221		NA	NA	NA	Adipose_Visceral_Omentum	7.09092e-05	0.00528575	-3.97321	NA	NA	NA	1	0	1	0	2	0.722186	4.06815	NA	NA	-0.0685915	4.33782	NA	NA	0.47018	4.7387e-05	NA	NA	0.945315	1.43906e-05	NA	NA	0.830048	0.00150043	NA	NA	0.99363	0.000993522	NA	NA
GLT1D1	5.9669e-05	0.00239359	4.01412		NA	NA	NA	Liver	1.87727e-05	0.00209294	4.27901	NA	NA	NA	1	0	1	0	2	0.781565	-4.25898	NA	NA	1.47665	-4.03346	NA	NA	0.43447	2.0536e-05	NA	NA	0.13977	5.49605e-05	NA	NA	0.821609	0.000780886	NA	NA	0.734174	0.00331594	NA	NA
ELAVL4	6.2956e-05	0.00250822	-4.00145		NA	NA	NA	Testis	6.45414e-05	0.00606721	3.99556	NA	NA	NA	1	0	1	0	2	-1.99997	4.25457	NA	NA	0.614317	-4.12936	NA	NA	0.045503	2.0945e-05	NA	NA	0.539006	3.63776e-05	NA	NA	0.547612	0.000793106	NA	NA	0.934199	0.00251323	NA	NA
ELAVL4	6.2956e-05	0.00250822	-4.00145		NA	NA	NA	smultixcan	6.45414e-05	0.00491272	3.99556	NA	NA	NA	1	0	1	0	2	-1.99997	4.25457	NA	NA	0.614317	-4.12936	NA	NA	0.045503	2.0945e-05	NA	NA	0.539006	3.63776e-05	NA	NA	0.547612	0.000793106	NA	NA	0.924426	0.00209065	NA	NA
HOXB3	6.4905e-05	0.00256836	3.99423	Artery_Aorta	3.66702e-05	0.00429565	-4.12752		NA	NA	NA	NA	NA	NA	1	1	0	0	2	-2.20805	-3.60581	-2.38768	3.45366	NA	NA	NA	NA	0.027241	0.00031118	0.016955	0.000553035	NA	NA	NA	NA	0.468433	0.00652039	0.458245	0.0190942	NA	NA	NA	NA
HOXB3	6.4905e-05	0.00256836	3.99423	Artery_Coronary	3.84951e-05	0.00367606	-4.11633		NA	NA	NA	NA	NA	NA	1	1	0	0	2	-2.20805	-3.60581	-1.45397	3.8569	NA	NA	NA	NA	0.027241	0.00031118	0.145955	0.000114835	NA	NA	NA	NA	0.468433	0.00652039	0.778631	0.00639841	NA	NA	NA	NA
HOXB3	6.4905e-05	0.00256836	3.99423	Brain_Cerebellar_Hemisphere	3.84951e-05	0.00470962	-4.11633		NA	NA	NA	NA	NA	NA	1	1	0	0	2	-2.20805	-3.60581	-1.45397	3.8569	NA	NA	NA	NA	0.027241	0.00031118	0.145955	0.000114835	NA	NA	NA	NA	0.468433	0.00652039	0.773934	0.00641443	NA	NA	NA	NA
HOXB3	6.4905e-05	0.00256836	3.99423	Breast_Mammary_Tissue	3.66702e-05	0.00433979	-4.12752		NA	NA	NA	NA	NA	NA	1	1	0	0	2	-2.20805	-3.60581	-2.38768	3.45366	NA	NA	NA	NA	0.027241	0.00031118	0.016955	0.000553035	NA	NA	NA	NA	0.468433	0.00652039	0.489526	0.0193978	NA	NA	NA	NA
HOXB3	6.4905e-05	0.00256836	3.99423	Cells_EBV-transformed_lymphocytes	3.66702e-05	0.00396658	-4.12752		NA	NA	NA	NA	NA	NA	1	1	0	0	2	-2.20805	-3.60581	-2.38768	3.45366	NA	NA	NA	NA	0.027241	0.00031118	0.016955	0.000553035	NA	NA	NA	NA	0.468433	0.00652039	0.469193	0.0172815	NA	NA	NA	NA
HOXB3	6.4905e-05	0.00256836	3.99423	Colon_Sigmoid	2.73316e-05	0.00335293	-4.19463		NA	NA	NA	NA	NA	NA	1	1	0	0	2	-2.20805	-3.60581	-1.5426	3.90606	NA	NA	NA	NA	0.027241	0.00031118	0.122927	9.38119e-05	NA	NA	NA	NA	0.468433	0.00652039	0.727498	0.00560662	NA	NA	NA	NA
HOXB3	6.4905e-05	0.00256836	3.99423	Heart_Atrial_Appendage	3.66702e-05	0.00351137	-4.12752		NA	NA	NA	NA	NA	NA	1	1	0	0	2	-2.20805	-3.60581	-2.38768	3.45366	NA	NA	NA	NA	0.027241	0.00031118	0.016955	0.000553035	NA	NA	NA	NA	0.468433	0.00652039	0.467115	0.0179729	NA	NA	NA	NA
HOXB3	6.4905e-05	0.00256836	3.99423	Heart_Left_Ventricle	3.66702e-05	0.00341672	-4.12752		NA	NA	NA	NA	NA	NA	1	1	0	0	2	-2.20805	-3.60581	-2.38768	3.45366	NA	NA	NA	NA	0.027241	0.00031118	0.016955	0.000553035	NA	NA	NA	NA	0.468433	0.00652039	0.481897	0.0178752	NA	NA	NA	NA
HOXB3	6.4905e-05	0.00256836	3.99423	Minor_Salivary_Gland	3.66702e-05	0.00371685	-4.12752		NA	NA	NA	NA	NA	NA	1	1	0	0	2	-2.20805	-3.60581	-2.38768	3.45366	NA	NA	NA	NA	0.027241	0.00031118	0.016955	0.000553035	NA	NA	NA	NA	0.468433	0.00652039	0.496478	0.0202618	NA	NA	NA	NA
HOXB3	6.4905e-05	0.00256836	3.99423	Pancreas	3.84951e-05	0.00404247	-4.11633		NA	NA	NA	NA	NA	NA	1	1	0	0	2	-2.20805	-3.60581	-1.45397	3.8569	NA	NA	NA	NA	0.027241	0.00031118	0.145955	0.000114835	NA	NA	NA	NA	0.468433	0.00652039	0.756132	0.00615359	NA	NA	NA	NA
HOXB3	6.4905e-05	0.00256836	3.99423	Pituitary	3.66702e-05	0.00400851	-4.12752		NA	NA	NA	NA	NA	NA	1	1	0	0	2	-2.20805	-3.60581	-2.38768	3.45366	NA	NA	NA	NA	0.027241	0.00031118	0.016955	0.000553035	NA	NA	NA	NA	0.468433	0.00652039	0.481208	0.0194523	NA	NA	NA	NA
HOXB3	6.4905e-05	0.00256836	3.99423	Skin_Sun_Exposed_Lower_leg	3.66702e-05	0.00385352	-4.12752		NA	NA	NA	NA	NA	NA	1	1	0	0	2	-2.20805	-3.60581	-2.38768	3.45366	NA	NA	NA	NA	0.027241	0.00031118	0.016955	0.000553035	NA	NA	NA	NA	0.468433	0.00652039	0.474103	0.0173757	NA	NA	NA	NA
HOXB3	6.4905e-05	0.00256836	3.99423	Small_Intestine_Terminal_Ileum	3.66702e-05	0.00457869	-4.12752		NA	NA	NA	NA	NA	NA	1	1	0	0	2	-2.20805	-3.60581	-2.38768	3.45366	NA	NA	NA	NA	0.027241	0.00031118	0.016955	0.000553035	NA	NA	NA	NA	0.468433	0.00652039	0.493625	0.0188523	NA	NA	NA	NA
HOXB3	6.4905e-05	0.00256836	3.99423	Vagina	3.66702e-05	0.00400861	-4.12752		NA	NA	NA	NA	NA	NA	1	1	0	0	2	-2.20805	-3.60581	-2.38768	3.45366	NA	NA	NA	NA	0.027241	0.00031118	0.016955	0.000553035	NA	NA	NA	NA	0.468433	0.00652039	0.492861	0.0208579	NA	NA	NA	NA
HOXB3	6.4905e-05	0.00256836	3.99423	smultixcan	6.10587e-05	0.00257431	-3.66494		NA	NA	NA	NA	NA	NA	1	1	0	0	2	-2.20805	-3.60581	-1.47812	3.2094	NA	NA	NA	NA	0.027241	0.00031118	0.033818	2.8313e-05	NA	NA	NA	NA	0.468433	0.00652039	0.444015	0.000966188	NA	NA	NA	NA
KIAA0319L	6.8166e-05	0.00267926	3.9826		NA	NA	NA	Adipose_Subcutaneous	6.25283e-07	0.000134178	4.98324	NA	NA	NA	1	0	1	0	2	-2.89744	-2.84642	NA	NA	3.29868	-3.9839	NA	NA	0.0037622	0.0044214	NA	NA	0.000971419	6.77921e-05	NA	NA	0.206956	0.0424098	NA	NA	0.100376	0.00362772	NA	NA
KIAA0319L	6.8166e-05	0.00267926	3.9826		NA	NA	NA	Adipose_Visceral_Omentum	6.25283e-07	0.000124405	4.98324	NA	NA	NA	1	0	1	0	2	-2.89744	-2.84642	NA	NA	3.29868	-3.9839	NA	NA	0.0037622	0.0044214	NA	NA	0.000971419	6.77921e-05	NA	NA	0.206956	0.0424098	NA	NA	0.109945	0.00357557	NA	NA
KIAA0319L	6.8166e-05	0.00267926	3.9826		NA	NA	NA	Adrenal_Gland	6.25283e-07	0.000138792	4.98324	NA	NA	NA	1	0	1	0	2	-2.89744	-2.84642	NA	NA	3.29868	-3.9839	NA	NA	0.0037622	0.0044214	NA	NA	0.000971419	6.77921e-05	NA	NA	0.206956	0.0424098	NA	NA	0.121377	0.00355129	NA	NA
KIAA0319L	6.8166e-05	0.00267926	3.9826		NA	NA	NA	Artery_Aorta	6.25283e-07	0.000124996	4.98324	NA	NA	NA	1	0	1	0	2	-2.89744	-2.84642	NA	NA	3.29868	-3.9839	NA	NA	0.0037622	0.0044214	NA	NA	0.000971419	6.77921e-05	NA	NA	0.206956	0.0424098	NA	NA	0.107252	0.00350797	NA	NA
KIAA0319L	6.8166e-05	0.00267926	3.9826		NA	NA	NA	Artery_Coronary	6.25283e-07	0.000121658	4.98324	NA	NA	NA	1	0	1	0	2	-2.89744	-2.84642	NA	NA	3.29868	-3.9839	NA	NA	0.0037622	0.0044214	NA	NA	0.000971419	6.77921e-05	NA	NA	0.206956	0.0424098	NA	NA	0.106859	0.00371092	NA	NA
KIAA0319L	6.8166e-05	0.00267926	3.9826		NA	NA	NA	Artery_Tibial	6.25283e-07	0.000124372	4.98324	NA	NA	NA	1	0	1	0	2	-2.89744	-2.84642	NA	NA	3.29868	-3.9839	NA	NA	0.0037622	0.0044214	NA	NA	0.000971419	6.77921e-05	NA	NA	0.206956	0.0424098	NA	NA	0.117194	0.00341308	NA	NA
KIAA0319L	6.8166e-05	0.00267926	3.9826		NA	NA	NA	Brain_Anterior_cingulate_cortex_BA24	8.3342e-07	0.000180156	4.92737	NA	NA	NA	1	0	1	0	2	-2.89744	-2.84642	NA	NA	3.40305	-3.87648	NA	NA	0.0037622	0.0044214	NA	NA	0.000666387	0.000105979	NA	NA	0.206956	0.0424098	NA	NA	0.103421	0.00599331	NA	NA
KIAA0319L	6.8166e-05	0.00267926	3.9826		NA	NA	NA	Brain_Cerebellar_Hemisphere	9.59453e-07	0.000168242	4.89978	NA	NA	NA	1	0	1	0	2	-2.89744	-2.84642	NA	NA	3.30054	-3.87441	NA	NA	0.0037622	0.0044214	NA	NA	0.000964977	0.000106881	NA	NA	0.206956	0.0424098	NA	NA	0.105935	0.00491293	NA	NA
KIAA0319L	6.8166e-05	0.00267926	3.9826		NA	NA	NA	Brain_Cerebellum	9.59453e-07	0.000170669	4.89978	NA	NA	NA	1	0	1	0	2	-2.89744	-2.84642	NA	NA	3.30054	-3.87441	NA	NA	0.0037622	0.0044214	NA	NA	0.000964977	0.000106881	NA	NA	0.206956	0.0424098	NA	NA	0.113285	0.00490494	NA	NA
KIAA0319L	6.8166e-05	0.00267926	3.9826		NA	NA	NA	Brain_Cortex	9.59453e-07	0.000208816	4.89978	NA	NA	NA	1	0	1	0	2	-2.89744	-2.84642	NA	NA	3.30054	-3.87441	NA	NA	0.0037622	0.0044214	NA	NA	0.000964977	0.000106881	NA	NA	0.206956	0.0424098	NA	NA	0.10639	0.00528654	NA	NA
KIAA0319L	6.8166e-05	0.00267926	3.9826		NA	NA	NA	Brain_Frontal_Cortex_BA9	8.3342e-07	0.000190258	4.92737	NA	NA	NA	1	0	1	0	2	-2.89744	-2.84642	NA	NA	3.40305	-3.87648	NA	NA	0.0037622	0.0044214	NA	NA	0.000666387	0.000105979	NA	NA	0.206956	0.0424098	NA	NA	0.0955474	0.00538747	NA	NA
KIAA0319L	6.8166e-05	0.00267926	3.9826		NA	NA	NA	Brain_Hippocampus	8.3342e-07	0.000215329	4.92737	NA	NA	NA	1	0	1	0	2	-2.89744	-2.84642	NA	NA	3.40305	-3.87648	NA	NA	0.0037622	0.0044214	NA	NA	0.000666387	0.000105979	NA	NA	0.206956	0.0424098	NA	NA	0.0952261	0.00610516	NA	NA
KIAA0319L	6.8166e-05	0.00267926	3.9826		NA	NA	NA	Brain_Hypothalamus	8.3342e-07	0.000211223	4.92737	NA	NA	NA	1	0	1	0	2	-2.89744	-2.84642	NA	NA	3.40305	-3.87648	NA	NA	0.0037622	0.0044214	NA	NA	0.000666387	0.000105979	NA	NA	0.206956	0.0424098	NA	NA	0.0955666	0.00584789	NA	NA
KIAA0319L	6.8166e-05	0.00267926	3.9826		NA	NA	NA	Brain_Putamen_basal_ganglia	9.59453e-07	0.000244047	4.89978	NA	NA	NA	1	0	1	0	2	-2.89744	-2.84642	NA	NA	3.30054	-3.87441	NA	NA	0.0037622	0.0044214	NA	NA	0.000964977	0.000106881	NA	NA	0.206956	0.0424098	NA	NA	0.117929	0.00577008	NA	NA
KIAA0319L	6.8166e-05	0.00267926	3.9826		NA	NA	NA	Brain_Spinal_cord_cervical_c-1	6.25283e-07	0.000148277	4.98324	NA	NA	NA	1	0	1	0	2	-2.89744	-2.84642	NA	NA	3.29868	-3.9839	NA	NA	0.0037622	0.0044214	NA	NA	0.000971419	6.77921e-05	NA	NA	0.206956	0.0424098	NA	NA	0.108067	0.00426328	NA	NA
KIAA0319L	6.8166e-05	0.00267926	3.9826		NA	NA	NA	Brain_Substantia_nigra	9.59453e-07	0.000256562	4.89978	NA	NA	NA	1	0	1	0	2	-2.89744	-2.84642	NA	NA	3.30054	-3.87441	NA	NA	0.0037622	0.0044214	NA	NA	0.000964977	0.000106881	NA	NA	0.206956	0.0424098	NA	NA	0.11956	0.00680497	NA	NA
KIAA0319L	6.8166e-05	0.00267926	3.9826		NA	NA	NA	Breast_Mammary_Tissue	6.25283e-07	0.000119291	4.98324	NA	NA	NA	1	0	1	0	2	-2.89744	-2.84642	NA	NA	3.29868	-3.9839	NA	NA	0.0037622	0.0044214	NA	NA	0.000971419	6.77921e-05	NA	NA	0.206956	0.0424098	NA	NA	0.108181	0.00349347	NA	NA
KIAA0319L	6.8166e-05	0.00267926	3.9826		NA	NA	NA	Cells_Cultured_fibroblasts	6.25283e-07	0.000132005	4.98324	NA	NA	NA	1	0	1	0	2	-2.89744	-2.84642	NA	NA	3.29868	-3.9839	NA	NA	0.0037622	0.0044214	NA	NA	0.000971419	6.77921e-05	NA	NA	0.206956	0.0424098	NA	NA	0.112852	0.00343773	NA	NA
KIAA0319L	6.8166e-05	0.00267926	3.9826		NA	NA	NA	Cells_EBV-transformed_lymphocytes	6.25283e-07	9.76109e-05	4.98324	NA	NA	NA	1	0	1	0	2	-2.89744	-2.84642	NA	NA	3.29868	-3.9839	NA	NA	0.0037622	0.0044214	NA	NA	0.000971419	6.77921e-05	NA	NA	0.206956	0.0424098	NA	NA	0.100667	0.00318175	NA	NA
KIAA0319L	6.8166e-05	0.00267926	3.9826		NA	NA	NA	Colon_Sigmoid	6.25283e-07	0.000130059	4.98324	NA	NA	NA	1	0	1	0	2	-2.89744	-2.84642	NA	NA	3.29868	-3.9839	NA	NA	0.0037622	0.0044214	NA	NA	0.000971419	6.77921e-05	NA	NA	0.206956	0.0424098	NA	NA	0.119597	0.00341729	NA	NA
KIAA0319L	6.8166e-05	0.00267926	3.9826		NA	NA	NA	Colon_Transverse	6.25283e-07	0.000122406	4.98324	NA	NA	NA	1	0	1	0	2	-2.89744	-2.84642	NA	NA	3.29868	-3.9839	NA	NA	0.0037622	0.0044214	NA	NA	0.000971419	6.77921e-05	NA	NA	0.206956	0.0424098	NA	NA	0.110844	0.00381516	NA	NA
KIAA0319L	6.8166e-05	0.00267926	3.9826		NA	NA	NA	Esophagus_Gastroesophageal_Junction	6.25283e-07	0.000137478	4.98324	NA	NA	NA	1	0	1	0	2	-2.89744	-2.84642	NA	NA	3.29868	-3.9839	NA	NA	0.0037622	0.0044214	NA	NA	0.000971419	6.77921e-05	NA	NA	0.206956	0.0424098	NA	NA	0.11255	0.0035744	NA	NA
KIAA0319L	6.8166e-05	0.00267926	3.9826		NA	NA	NA	Esophagus_Mucosa	6.25283e-07	0.000137376	4.98324	NA	NA	NA	1	0	1	0	2	-2.89744	-2.84642	NA	NA	3.29868	-3.9839	NA	NA	0.0037622	0.0044214	NA	NA	0.000971419	6.77921e-05	NA	NA	0.206956	0.0424098	NA	NA	0.101868	0.00348154	NA	NA
KIAA0319L	6.8166e-05	0.00267926	3.9826		NA	NA	NA	Esophagus_Muscularis	6.25283e-07	0.000126357	4.98324	NA	NA	NA	1	0	1	0	2	-2.89744	-2.84642	NA	NA	3.29868	-3.9839	NA	NA	0.0037622	0.0044214	NA	NA	0.000971419	6.77921e-05	NA	NA	0.206956	0.0424098	NA	NA	0.111444	0.0034966	NA	NA
KIAA0319L	6.8166e-05	0.00267926	3.9826		NA	NA	NA	Heart_Atrial_Appendage	6.25283e-07	0.000138586	4.98324	NA	NA	NA	1	0	1	0	2	-2.89744	-2.84642	NA	NA	3.29868	-3.9839	NA	NA	0.0037622	0.0044214	NA	NA	0.000971419	6.77921e-05	NA	NA	0.206956	0.0424098	NA	NA	0.116245	0.00387727	NA	NA
KIAA0319L	6.8166e-05	0.00267926	3.9826		NA	NA	NA	Heart_Left_Ventricle	6.25283e-07	0.00013829	4.98324	NA	NA	NA	1	0	1	0	2	-2.89744	-2.84642	NA	NA	3.29868	-3.9839	NA	NA	0.0037622	0.0044214	NA	NA	0.000971419	6.77921e-05	NA	NA	0.206956	0.0424098	NA	NA	0.114391	0.00396989	NA	NA
KIAA0319L	6.8166e-05	0.00267926	3.9826		NA	NA	NA	Kidney_Cortex	6.25283e-07	0.00015713	4.98324	NA	NA	NA	1	0	1	0	2	-2.89744	-2.84642	NA	NA	3.29868	-3.9839	NA	NA	0.0037622	0.0044214	NA	NA	0.000971419	6.77921e-05	NA	NA	0.206956	0.0424098	NA	NA	0.101033	0.00446812	NA	NA
KIAA0319L	6.8166e-05	0.00267926	3.9826		NA	NA	NA	Liver	6.25283e-07	0.000154784	4.98324	NA	NA	NA	1	0	1	0	2	-2.89744	-2.84642	NA	NA	3.29868	-3.9839	NA	NA	0.0037622	0.0044214	NA	NA	0.000971419	6.77921e-05	NA	NA	0.206956	0.0424098	NA	NA	0.115301	0.00390834	NA	NA
KIAA0319L	6.8166e-05	0.00267926	3.9826		NA	NA	NA	Lung	6.25283e-07	0.000119357	4.98324	NA	NA	NA	1	0	1	0	2	-2.89744	-2.84642	NA	NA	3.29868	-3.9839	NA	NA	0.0037622	0.0044214	NA	NA	0.000971419	6.77921e-05	NA	NA	0.206956	0.0424098	NA	NA	0.101817	0.003611	NA	NA
KIAA0319L	6.8166e-05	0.00267926	3.9826		NA	NA	NA	Minor_Salivary_Gland	6.25283e-07	0.000115429	4.98324	NA	NA	NA	1	0	1	0	2	-2.89744	-2.84642	NA	NA	3.29868	-3.9839	NA	NA	0.0037622	0.0044214	NA	NA	0.000971419	6.77921e-05	NA	NA	0.206956	0.0424098	NA	NA	0.104005	0.00358358	NA	NA
KIAA0319L	6.8166e-05	0.00267926	3.9826		NA	NA	NA	Muscle_Skeletal	6.25283e-07	0.000117462	4.98324	NA	NA	NA	1	0	1	0	2	-2.89744	-2.84642	NA	NA	3.29868	-3.9839	NA	NA	0.0037622	0.0044214	NA	NA	0.000971419	6.77921e-05	NA	NA	0.206956	0.0424098	NA	NA	0.120744	0.00360336	NA	NA
KIAA0319L	6.8166e-05	0.00267926	3.9826		NA	NA	NA	Nerve_Tibial	6.25283e-07	0.000124864	4.98324	NA	NA	NA	1	0	1	0	2	-2.89744	-2.84642	NA	NA	3.29868	-3.9839	NA	NA	0.0037622	0.0044214	NA	NA	0.000971419	6.77921e-05	NA	NA	0.206956	0.0424098	NA	NA	0.113777	0.00373093	NA	NA
KIAA0319L	6.8166e-05	0.00267926	3.9826		NA	NA	NA	Ovary	6.25283e-07	0.00014266	4.98324	NA	NA	NA	1	0	1	0	2	-2.89744	-2.84642	NA	NA	3.29868	-3.9839	NA	NA	0.0037622	0.0044214	NA	NA	0.000971419	6.77921e-05	NA	NA	0.206956	0.0424098	NA	NA	0.10489	0.00347181	NA	NA
KIAA0319L	6.8166e-05	0.00267926	3.9826		NA	NA	NA	Pancreas	6.25283e-07	0.000145211	4.98324	NA	NA	NA	1	0	1	0	2	-2.89744	-2.84642	NA	NA	3.29868	-3.9839	NA	NA	0.0037622	0.0044214	NA	NA	0.000971419	6.77921e-05	NA	NA	0.206956	0.0424098	NA	NA	0.114231	0.00373494	NA	NA
KIAA0319L	6.8166e-05	0.00267926	3.9826		NA	NA	NA	Pituitary	6.25283e-07	0.000134889	4.98324	NA	NA	NA	1	0	1	0	2	-2.89744	-2.84642	NA	NA	3.29868	-3.9839	NA	NA	0.0037622	0.0044214	NA	NA	0.000971419	6.77921e-05	NA	NA	0.206956	0.0424098	NA	NA	0.11524	0.00362514	NA	NA
KIAA0319L	6.8166e-05	0.00267926	3.9826		NA	NA	NA	Prostate	6.25283e-07	0.00012796	4.98324	NA	NA	NA	1	0	1	0	2	-2.89744	-2.84642	NA	NA	3.29868	-3.9839	NA	NA	0.0037622	0.0044214	NA	NA	0.000971419	6.77921e-05	NA	NA	0.206956	0.0424098	NA	NA	0.105798	0.00364784	NA	NA
KIAA0319L	6.8166e-05	0.00267926	3.9826		NA	NA	NA	Skin_Not_Sun_Exposed_Suprapubic	6.25283e-07	0.000140963	4.98324	NA	NA	NA	1	0	1	0	2	-2.89744	-2.84642	NA	NA	3.29868	-3.9839	NA	NA	0.0037622	0.0044214	NA	NA	0.000971419	6.77921e-05	NA	NA	0.206956	0.0424098	NA	NA	0.10749	0.00366165	NA	NA
KIAA0319L	6.8166e-05	0.00267926	3.9826		NA	NA	NA	Skin_Sun_Exposed_Lower_leg	6.25283e-07	0.000120564	4.98324	NA	NA	NA	1	0	1	0	2	-2.89744	-2.84642	NA	NA	3.29868	-3.9839	NA	NA	0.0037622	0.0044214	NA	NA	0.000971419	6.77921e-05	NA	NA	0.206956	0.0424098	NA	NA	0.105913	0.00350814	NA	NA
KIAA0319L	6.8166e-05	0.00267926	3.9826		NA	NA	NA	Small_Intestine_Terminal_Ileum	6.25283e-07	0.00013371	4.98324	NA	NA	NA	1	0	1	0	2	-2.89744	-2.84642	NA	NA	3.29868	-3.9839	NA	NA	0.0037622	0.0044214	NA	NA	0.000971419	6.77921e-05	NA	NA	0.206956	0.0424098	NA	NA	0.103167	0.00352083	NA	NA
KIAA0319L	6.8166e-05	0.00267926	3.9826		NA	NA	NA	Spleen	6.25283e-07	0.000127326	4.98324	NA	NA	NA	1	0	1	0	2	-2.89744	-2.84642	NA	NA	3.29868	-3.9839	NA	NA	0.0037622	0.0044214	NA	NA	0.000971419	6.77921e-05	NA	NA	0.206956	0.0424098	NA	NA	0.104502	0.00341231	NA	NA
KIAA0319L	6.8166e-05	0.00267926	3.9826		NA	NA	NA	Stomach	6.25283e-07	0.000139445	4.98324	NA	NA	NA	1	0	1	0	2	-2.89744	-2.84642	NA	NA	3.29868	-3.9839	NA	NA	0.0037622	0.0044214	NA	NA	0.000971419	6.77921e-05	NA	NA	0.206956	0.0424098	NA	NA	0.113079	0.00379009	NA	NA
KIAA0319L	6.8166e-05	0.00267926	3.9826		NA	NA	NA	Testis	6.25283e-07	0.000143957	4.98324	NA	NA	NA	1	0	1	0	2	-2.89744	-2.84642	NA	NA	3.29868	-3.9839	NA	NA	0.0037622	0.0044214	NA	NA	0.000971419	6.77921e-05	NA	NA	0.206956	0.0424098	NA	NA	0.137197	0.00414185	NA	NA
KIAA0319L	6.8166e-05	0.00267926	3.9826		NA	NA	NA	Thyroid	6.25283e-07	0.000129343	4.98324	NA	NA	NA	1	0	1	0	2	-2.89744	-2.84642	NA	NA	3.29868	-3.9839	NA	NA	0.0037622	0.0044214	NA	NA	0.000971419	6.77921e-05	NA	NA	0.206956	0.0424098	NA	NA	0.110344	0.00342019	NA	NA
KIAA0319L	6.8166e-05	0.00267926	3.9826		NA	NA	NA	Uterus	6.25283e-07	0.000136324	4.98324	NA	NA	NA	1	0	1	0	2	-2.89744	-2.84642	NA	NA	3.29868	-3.9839	NA	NA	0.0037622	0.0044214	NA	NA	0.000971419	6.77921e-05	NA	NA	0.206956	0.0424098	NA	NA	0.108251	0.00353181	NA	NA
KIAA0319L	6.8166e-05	0.00267926	3.9826		NA	NA	NA	Vagina	6.25283e-07	0.000129831	4.98324	NA	NA	NA	1	0	1	0	2	-2.89744	-2.84642	NA	NA	3.29868	-3.9839	NA	NA	0.0037622	0.0044214	NA	NA	0.000971419	6.77921e-05	NA	NA	0.206956	0.0424098	NA	NA	0.115386	0.00374591	NA	NA
KIAA0319L	6.8166e-05	0.00267926	3.9826		NA	NA	NA	Whole_Blood	6.25283e-07	0.000117154	4.98324	NA	NA	NA	1	0	1	0	2	-2.89744	-2.84642	NA	NA	3.29868	-3.9839	NA	NA	0.0037622	0.0044214	NA	NA	0.000971419	6.77921e-05	NA	NA	0.206956	0.0424098	NA	NA	0.114492	0.00328834	NA	NA
KIAA0319L	6.8166e-05	0.00267926	3.9826		NA	NA	NA	smultixcan	6.25283e-07	0.00012028	4.98324	NA	NA	NA	1	0	1	0	2	-2.89744	-2.84642	NA	NA	3.29868	-3.9839	NA	NA	0.0037622	0.0044214	NA	NA	0.000971419	6.77921e-05	NA	NA	0.206956	0.0424098	NA	NA	0.113779	0.00345328	NA	NA
ZFPM1	7.1152e-05	0.0027595	-3.9724	Adipose_Subcutaneous	8.51809e-05	0.00698318	3.92934		NA	NA	NA	NA	NA	NA	1	1	0	0	2	0.943745	-4.19932	0.781035	-3.97253	NA	NA	NA	NA	0.3453	2.6772e-05	0.434782	7.11143e-05	NA	NA	NA	NA	0.790435	0.000965285	0.911355	0.0045385	NA	NA	NA	NA
ZFPM1	7.1152e-05	0.0027595	-3.9724	Brain_Cortex	8.2004e-05	0.00717572	3.93847		NA	NA	NA	NA	NA	NA	1	1	0	0	2	0.943745	-4.19932	0.799276	-3.97406	NA	NA	NA	NA	0.3453	2.6772e-05	0.42413	7.06567e-05	NA	NA	NA	NA	0.790435	0.000965285	0.907607	0.00466704	NA	NA	NA	NA
ZFPM1	7.1152e-05	0.0027595	-3.9724	Esophagus_Gastroesophageal_Junction	1.50112e-05	0.00159412	4.32852		NA	NA	NA	NA	NA	NA	1	1	0	0	2	0.943745	-4.19932	0.67419	-4.45775	NA	NA	NA	NA	0.3453	2.6772e-05	0.500191	8.28233e-06	NA	NA	NA	NA	0.790435	0.000965285	0.929118	0.000693744	NA	NA	NA	NA
ZFPM1	7.1152e-05	0.0027595	-3.9724	Prostate	1.50112e-05	0.0018773	4.32852		NA	NA	NA	NA	NA	NA	1	1	0	0	2	0.943745	-4.19932	0.702492	-4.4381	NA	NA	NA	NA	0.3453	2.6772e-05	0.482372	9.07545e-06	NA	NA	NA	NA	0.790435	0.000965285	0.928564	0.000825261	NA	NA	NA	NA
ZFPM1	7.1152e-05	0.0027595	-3.9724	Testis	8.53113e-05	0.00780704	3.92897		NA	NA	NA	NA	NA	NA	1	1	0	0	2	0.943745	-4.19932	0.832662	-3.94622	NA	NA	NA	NA	0.3453	2.6772e-05	0.405036	7.9395e-05	NA	NA	NA	NA	0.790435	0.000965285	0.916368	0.00523701	NA	NA	NA	NA
CACNA1H	7.2455e-05	0.00279766	3.96808		NA	NA	NA	smultixcan	0.000134952	0.00839919	-1.66685	NA	NA	NA	1	0	1	0	2	1.09732	-3.34801	NA	NA	-0.867578	-1.10188	NA	NA	0.2725	0.00081394	NA	NA	0.386901	0.260448	NA	NA	0.764446	0.013049	NA	NA	0.878497	0.616716	NA	NA
SPIB	7.4194e-05	0.00283978	3.96242		NA	NA	NA	Cells_EBV-transformed_lymphocytes	4.33444e-05	0.0031211	4.08889	NA	NA	NA	1	0	1	0	2	1.76387	4.65801	NA	NA	-1.36099	-5.14236	NA	NA	0.077754	3.1928e-06	NA	NA	0.173516	2.71312e-07	NA	NA	0.620948	0.000165586	NA	NA	0.753515	2.71302e-05	NA	NA
SPIB	7.4194e-05	0.00283978	3.96242		NA	NA	NA	Spleen	4.33444e-05	0.00384367	4.08889	NA	NA	NA	1	0	1	0	2	1.76387	4.65801	NA	NA	-1.36099	-5.14236	NA	NA	0.077754	3.1928e-06	NA	NA	0.173516	2.71312e-07	NA	NA	0.620948	0.000165586	NA	NA	0.758203	3.18822e-05	NA	NA
SPIB	7.4194e-05	0.00283978	3.96242		NA	NA	NA	smultixcan	4.33444e-05	0.00361914	4.08889	NA	NA	NA	1	0	1	0	2	1.76387	4.65801	NA	NA	-1.36099	-5.14236	NA	NA	0.077754	3.1928e-06	NA	NA	0.173516	2.71312e-07	NA	NA	0.620948	0.000165586	NA	NA	0.761239	3.23638e-05	NA	NA
AP1S3	7.4576e-05	0.00284819	-3.96119	Adipose_Visceral_Omentum	6.64009e-05	0.00590771	3.98883		NA	NA	NA	NA	NA	NA	1	1	0	0	2	-1.84666	3.62672	1.24899	-3.81963	NA	NA	NA	NA	0.064796	0.00028704	0.211668	0.000133654	NA	NA	NA	NA	0.609375	0.00617767	0.825589	0.00655215	NA	NA	NA	NA
AP1S3	7.4576e-05	0.00284819	-3.96119	Artery_Aorta	6.64009e-05	0.00680609	-3.98883		NA	NA	NA	NA	NA	NA	1	1	0	0	2	-1.84666	3.62672	-1.24899	3.81963	NA	NA	NA	NA	0.064796	0.00028704	0.211668	0.000133654	NA	NA	NA	NA	0.609375	0.00617767	0.815646	0.00697954	NA	NA	NA	NA
AP1S3	7.4576e-05	0.00284819	-3.96119	Brain_Putamen_basal_ganglia	6.64009e-05	0.00526976	-3.98883		NA	NA	NA	NA	NA	NA	1	1	0	0	2	-1.84666	3.62672	-1.24899	3.81963	NA	NA	NA	NA	0.064796	0.00028704	0.211668	0.000133654	NA	NA	NA	NA	0.609375	0.00617767	0.817048	0.00679174	NA	NA	NA	NA
AP1S3	7.4576e-05	0.00284819	-3.96119	Colon_Transverse	6.64009e-05	0.00580209	-3.98883		NA	NA	NA	NA	NA	NA	1	1	0	0	2	-1.84666	3.62672	-1.24899	3.81963	NA	NA	NA	NA	0.064796	0.00028704	0.211668	0.000133654	NA	NA	NA	NA	0.609375	0.00617767	0.804556	0.0070989	NA	NA	NA	NA
AP1S3	7.4576e-05	0.00284819	-3.96119	Esophagus_Gastroesophageal_Junction	6.64009e-05	0.0050721	3.98883		NA	NA	NA	NA	NA	NA	1	1	0	0	2	-1.84666	3.62672	1.24899	-3.81963	NA	NA	NA	NA	0.064796	0.00028704	0.211668	0.000133654	NA	NA	NA	NA	0.609375	0.00617767	0.823405	0.00660918	NA	NA	NA	NA
AP1S3	7.4576e-05	0.00284819	-3.96119	Esophagus_Muscularis	6.64009e-05	0.00496279	3.98883		NA	NA	NA	NA	NA	NA	1	1	0	0	2	-1.84666	3.62672	1.24899	-3.81963	NA	NA	NA	NA	0.064796	0.00028704	0.211668	0.000133654	NA	NA	NA	NA	0.609375	0.00617767	0.807754	0.00634237	NA	NA	NA	NA
AP1S3	7.4576e-05	0.00284819	-3.96119	Heart_Atrial_Appendage	6.64009e-05	0.00520221	-3.98883		NA	NA	NA	NA	NA	NA	1	1	0	0	2	-1.84666	3.62672	-1.24899	3.81963	NA	NA	NA	NA	0.064796	0.00028704	0.211668	0.000133654	NA	NA	NA	NA	0.609375	0.00617767	0.826839	0.00661289	NA	NA	NA	NA
AP1S3	7.4576e-05	0.00284819	-3.96119	Minor_Salivary_Gland	6.64009e-05	0.00570615	-3.98883		NA	NA	NA	NA	NA	NA	1	1	0	0	2	-1.84666	3.62672	-1.24899	3.81963	NA	NA	NA	NA	0.064796	0.00028704	0.211668	0.000133654	NA	NA	NA	NA	0.609375	0.00617767	0.828053	0.00732225	NA	NA	NA	NA
AP1S3	7.4576e-05	0.00284819	-3.96119	Pancreas	6.64009e-05	0.00597816	3.98883		NA	NA	NA	NA	NA	NA	1	1	0	0	2	-1.84666	3.62672	1.24899	-3.81963	NA	NA	NA	NA	0.064796	0.00028704	0.211668	0.000133654	NA	NA	NA	NA	0.609375	0.00617767	0.807623	0.00685065	NA	NA	NA	NA
AP1S3	7.4576e-05	0.00284819	-3.96119	Skin_Not_Sun_Exposed_Suprapubic	6.64009e-05	0.00641315	-3.98883		NA	NA	NA	NA	NA	NA	1	1	0	0	2	-1.84666	3.62672	-1.24899	3.81963	NA	NA	NA	NA	0.064796	0.00028704	0.211668	0.000133654	NA	NA	NA	NA	0.609375	0.00617767	0.806887	0.00701714	NA	NA	NA	NA
AP1S3	7.4576e-05	0.00284819	-3.96119	Small_Intestine_Terminal_Ileum	2.67708e-05	0.00356184	-4.19933		NA	NA	NA	NA	NA	NA	1	1	0	0	2	-1.84666	3.62672	-0.976046	4.1645	NA	NA	NA	NA	0.064796	0.00028704	0.329042	3.12036e-05	NA	NA	NA	NA	0.609375	0.00617767	0.885497	0.0025602	NA	NA	NA	NA
AP1S3	7.4576e-05	0.00284819	-3.96119	Spleen	6.64009e-05	0.00554571	-3.98883		NA	NA	NA	NA	NA	NA	1	1	0	0	2	-1.84666	3.62672	-1.35366	4.26217	NA	NA	NA	NA	0.064796	0.00028704	0.175844	2.02449e-05	NA	NA	NA	NA	0.609375	0.00617767	0.789679	0.00156742	NA	NA	NA	NA
MAP2K5	7.5185e-05	0.00285899	3.95925	Adipose_Subcutaneous	7.15965e-05	0.00625499	-3.97092		NA	NA	NA	NA	NA	NA	1	1	0	0	2	0.660801	-3.4907	-1.02101	3.89188	NA	NA	NA	NA	0.50874	0.00048175	0.30725	9.94724e-05	NA	NA	NA	NA	0.839212	0.00890672	0.87071	0.0057694	NA	NA	NA	NA
MAP2K5	7.5185e-05	0.00285899	3.95925	Adipose_Visceral_Omentum	9.70874e-06	0.00147869	-4.42356		NA	NA	NA	NA	NA	NA	1	1	0	0	2	0.660801	-3.4907	-1.44365	4.19877	NA	NA	NA	NA	0.50874	0.00048175	0.148838	2.68374e-05	NA	NA	NA	NA	0.839212	0.00890672	0.762833	0.0020283	NA	NA	NA	NA
MAP2K5	7.5185e-05	0.00285899	3.95925	Adrenal_Gland	7.95132e-06	0.00122053	-4.46649		NA	NA	NA	NA	NA	NA	1	1	0	0	2	0.660801	-3.4907	-1.43772	4.27171	NA	NA	NA	NA	0.50874	0.00048175	0.150514	1.93982e-05	NA	NA	NA	NA	0.839212	0.00890672	0.767983	0.00161172	NA	NA	NA	NA
MAP2K5	7.5185e-05	0.00285899	3.95925	Artery_Aorta	1.411e-05	0.00205277	-4.34214		NA	NA	NA	NA	NA	NA	1	1	0	0	2	0.660801	-3.4907	-1.41439	4.12269	NA	NA	NA	NA	0.50874	0.00048175	0.157249	3.74477e-05	NA	NA	NA	NA	0.839212	0.00890672	0.782533	0.00277711	NA	NA	NA	NA
MAP2K5	7.5185e-05	0.00285899	3.95925	Artery_Tibial	6.21556e-05	0.00544213	-4.00447		NA	NA	NA	NA	NA	NA	1	1	0	0	2	0.660801	-3.4907	-0.853289	4.3008	NA	NA	NA	NA	0.50874	0.00048175	0.393499	1.7018e-05	NA	NA	NA	NA	0.839212	0.00890672	0.896145	0.0013296	NA	NA	NA	NA
MAP2K5	7.5185e-05	0.00285899	3.95925	Brain_Caudate_basal_ganglia	5.60668e-06	0.000988011	-4.5407		NA	NA	NA	NA	NA	NA	1	1	0	0	2	0.660801	-3.4907	-0.623942	3.81449	NA	NA	NA	NA	0.50874	0.00048175	0.532666	0.000136464	NA	NA	NA	NA	0.839212	0.00890672	0.945373	0.00726204	NA	NA	NA	NA
MAP2K5	7.5185e-05	0.00285899	3.95925	Brain_Cerebellar_Hemisphere	9.13137e-06	0.00182429	-4.43678		NA	NA	NA	NA	NA	NA	1	1	0	0	2	0.660801	-3.4907	-0.833118	4.49476	NA	NA	NA	NA	0.50874	0.00048175	0.404778	6.96488e-06	NA	NA	NA	NA	0.839212	0.00890672	0.905768	0.000720071	NA	NA	NA	NA
MAP2K5	7.5185e-05	0.00285899	3.95925	Brain_Cerebellum	7.15965e-05	0.00713522	-3.97092		NA	NA	NA	NA	NA	NA	1	1	0	0	2	0.660801	-3.4907	-0.812992	3.08034	NA	NA	NA	NA	0.50874	0.00048175	0.416222	0.00206765	NA	NA	NA	NA	0.839212	0.00890672	0.907127	0.0456549	NA	NA	NA	NA
MAP2K5	7.5185e-05	0.00285899	3.95925	Brain_Hypothalamus	4.5827e-07	0.000150294	-5.04301		NA	NA	NA	NA	NA	NA	1	1	0	0	2	0.660801	-3.4907	-0.761013	5.22232	NA	NA	NA	NA	0.50874	0.00048175	0.44665	1.76693e-07	NA	NA	NA	NA	0.839212	0.00890672	0.918052	3.37108e-05	NA	NA	NA	NA
MAP2K5	7.5185e-05	0.00285899	3.95925	Brain_Spinal_cord_cervical_c-1	4.42003e-05	0.00438249	-4.08435		NA	NA	NA	NA	NA	NA	1	1	0	0	2	0.660801	-3.4907	-0.561802	2.15202	NA	NA	NA	NA	0.50874	0.00048175	0.574251	0.0313955	NA	NA	NA	NA	0.839212	0.00890672	0.951969	0.243459	NA	NA	NA	NA
MAP2K5	7.5185e-05	0.00285899	3.95925	Breast_Mammary_Tissue	1.541e-05	0.00220612	-4.32274		NA	NA	NA	NA	NA	NA	1	1	0	0	2	0.660801	-3.4907	-0.879309	4.34709	NA	NA	NA	NA	0.50874	0.00048175	0.379234	1.37958e-05	NA	NA	NA	NA	0.839212	0.00890672	0.888905	0.00117376	NA	NA	NA	NA
MAP2K5	7.5185e-05	0.00285899	3.95925	Cells_EBV-transformed_lymphocytes	7.15965e-05	0.00592229	-3.97092		NA	NA	NA	NA	NA	NA	1	1	0	0	2	0.660801	-3.4907	-0.89811	3.4134	NA	NA	NA	NA	0.50874	0.00048175	0.369127	0.00064157	NA	NA	NA	NA	0.839212	0.00890672	0.878607	0.019297	NA	NA	NA	NA
MAP2K5	7.5185e-05	0.00285899	3.95925	Colon_Sigmoid	3.13755e-05	0.00369298	-4.16325		NA	NA	NA	NA	NA	NA	1	1	0	0	2	0.660801	-3.4907	-0.907592	4.1595	NA	NA	NA	NA	0.50874	0.00048175	0.364094	3.18945e-05	NA	NA	NA	NA	0.839212	0.00890672	0.881857	0.00244741	NA	NA	NA	NA
MAP2K5	7.5185e-05	0.00285899	3.95925	Colon_Transverse	2.19424e-05	0.00257131	-4.24415		NA	NA	NA	NA	NA	NA	1	1	0	0	2	0.660801	-3.4907	-1.54862	3.95605	NA	NA	NA	NA	0.50874	0.00048175	0.121472	7.6199e-05	NA	NA	NA	NA	0.839212	0.00890672	0.719826	0.00465628	NA	NA	NA	NA
MAP2K5	7.5185e-05	0.00285899	3.95925	Esophagus_Gastroesophageal_Junction	5.27611e-06	0.000769117	-4.5535		NA	NA	NA	NA	NA	NA	1	1	0	0	2	0.660801	-3.4907	-1.2427	4.43575	NA	NA	NA	NA	0.50874	0.00048175	0.213977	9.17522e-06	NA	NA	NA	NA	0.839212	0.00890672	0.823901	0.000748175	NA	NA	NA	NA
MAP2K5	7.5185e-05	0.00285899	3.95925	Esophagus_Muscularis	1.40554e-05	0.00165655	-4.34299		NA	NA	NA	NA	NA	NA	1	1	0	0	2	0.660801	-3.4907	-0.815842	4.40116	NA	NA	NA	NA	0.50874	0.00048175	0.414591	1.07675e-05	NA	NA	NA	NA	0.839212	0.00890672	0.895702	0.000853706	NA	NA	NA	NA
MAP2K5	7.5185e-05	0.00285899	3.95925	Heart_Atrial_Appendage	6.21556e-05	0.00500614	-4.00447		NA	NA	NA	NA	NA	NA	1	1	0	0	2	0.660801	-3.4907	-0.942508	3.86724	NA	NA	NA	NA	0.50874	0.00048175	0.345933	0.000110076	NA	NA	NA	NA	0.839212	0.00890672	0.874794	0.00587817	NA	NA	NA	NA
MAP2K5	7.5185e-05	0.00285899	3.95925	Heart_Left_Ventricle	7.15965e-05	0.00556993	-3.97092		NA	NA	NA	NA	NA	NA	1	1	0	0	2	0.660801	-3.4907	-1.02101	3.88592	NA	NA	NA	NA	0.50874	0.00048175	0.30725	0.000101945	NA	NA	NA	NA	0.839212	0.00890672	0.880771	0.00545071	NA	NA	NA	NA
MAP2K5	7.5185e-05	0.00285899	3.95925	Kidney_Cortex	7.15965e-05	0.00781052	-3.97092		NA	NA	NA	NA	NA	NA	1	1	0	0	2	0.660801	-3.4907	-0.960642	3.65578	NA	NA	NA	NA	0.50874	0.00048175	0.336732	0.000256406	NA	NA	NA	NA	0.839212	0.00890672	0.876395	0.0134884	NA	NA	NA	NA
MAP2K5	7.5185e-05	0.00285899	3.95925	Lung	7.67058e-06	0.00103115	-4.47418		NA	NA	NA	NA	NA	NA	1	1	0	0	2	0.660801	-3.4907	-1.36362	4.28985	NA	NA	NA	NA	0.50874	0.00048175	0.172686	1.78793e-05	NA	NA	NA	NA	0.839212	0.00890672	0.757566	0.00133154	NA	NA	NA	NA
MAP2K5	7.5185e-05	0.00285899	3.95925	Minor_Salivary_Gland	7.15965e-05	0.00595833	-3.97092		NA	NA	NA	NA	NA	NA	1	1	0	0	2	0.660801	-3.4907	-1.11922	3.67743	NA	NA	NA	NA	0.50874	0.00048175	0.263046	0.000235591	NA	NA	NA	NA	0.839212	0.00890672	0.850135	0.0110483	NA	NA	NA	NA
MAP2K5	7.5185e-05	0.00285899	3.95925	Nerve_Tibial	9.75327e-06	0.00153808	-4.42257		NA	NA	NA	NA	NA	NA	1	1	0	0	2	0.660801	-3.4907	-0.706393	4.53429	NA	NA	NA	NA	0.50874	0.00048175	0.479944	5.77988e-06	NA	NA	NA	NA	0.839212	0.00890672	0.916296	0.000591355	NA	NA	NA	NA
MAP2K5	7.5185e-05	0.00285899	3.95925	Ovary	7.15965e-05	0.00577042	-3.97092		NA	NA	NA	NA	NA	NA	1	1	0	0	2	0.660801	-3.4907	-1.02101	3.89188	NA	NA	NA	NA	0.50874	0.00048175	0.30725	9.94724e-05	NA	NA	NA	NA	0.839212	0.00890672	0.863044	0.00607927	NA	NA	NA	NA
MAP2K5	7.5185e-05	0.00285899	3.95925	Pituitary	7.15965e-05	0.00645475	-3.97092		NA	NA	NA	NA	NA	NA	1	1	0	0	2	0.660801	-3.4907	-1.02101	3.89188	NA	NA	NA	NA	0.50874	0.00048175	0.30725	9.94724e-05	NA	NA	NA	NA	0.839212	0.00890672	0.879226	0.00552688	NA	NA	NA	NA
MAP2K5	7.5185e-05	0.00285899	3.95925	Prostate	1.63696e-05	0.00198784	-4.3094		NA	NA	NA	NA	NA	NA	1	1	0	0	2	0.660801	-3.4907	-0.888682	4.32792	NA	NA	NA	NA	0.50874	0.00048175	0.374174	1.50522e-05	NA	NA	NA	NA	0.839212	0.00890672	0.893887	0.00118449	NA	NA	NA	NA
MAP2K5	7.5185e-05	0.00285899	3.95925	Small_Intestine_Terminal_Ileum	4.42003e-05	0.00519898	-4.08435		NA	NA	NA	NA	NA	NA	1	1	0	0	2	0.660801	-3.4907	1.00756	4.98146	NA	NA	NA	NA	0.50874	0.00048175	0.313663	6.31077e-07	NA	NA	NA	NA	0.839212	0.00890672	0.882877	9.62554e-05	NA	NA	NA	NA
MAP2K5	7.5185e-05	0.00285899	3.95925	Stomach	2.75839e-05	0.0029001	-4.19255		NA	NA	NA	NA	NA	NA	1	1	0	0	2	0.660801	-3.4907	-0.764271	4.25859	NA	NA	NA	NA	0.50874	0.00048175	0.444706	2.05721e-05	NA	NA	NA	NA	0.839212	0.00890672	0.903605	0.00147185	NA	NA	NA	NA
MAP2K5	7.5185e-05	0.00285899	3.95925	Thyroid	1.0371e-05	0.00132257	-4.40929		NA	NA	NA	NA	NA	NA	1	1	0	0	2	0.660801	-3.4907	-0.857793	4.45272	NA	NA	NA	NA	0.50874	0.00048175	0.391007	8.47893e-06	NA	NA	NA	NA	0.839212	0.00890672	0.884939	0.000763443	NA	NA	NA	NA
MAP2K5	7.5185e-05	0.00285899	3.95925	Uterus	6.21556e-05	0.00514774	-4.00447		NA	NA	NA	NA	NA	NA	1	1	0	0	2	0.660801	-3.4907	-0.98103	3.67089	NA	NA	NA	NA	0.50874	0.00048175	0.326578	0.000241706	NA	NA	NA	NA	0.839212	0.00890672	0.866569	0.0110996	NA	NA	NA	NA
MAP2K5	7.5185e-05	0.00285899	3.95925	Vagina	7.15965e-05	0.00680835	-3.97092		NA	NA	NA	NA	NA	NA	1	1	0	0	2	0.660801	-3.4907	-0.907482	3.44916	NA	NA	NA	NA	0.50874	0.00048175	0.364152	0.000562331	NA	NA	NA	NA	0.839212	0.00890672	0.884461	0.0210622	NA	NA	NA	NA
MAP2K5	7.5185e-05	0.00285899	3.95925	Whole_Blood	7.80712e-06	0.00125647	-4.47041		NA	NA	NA	NA	NA	NA	1	1	0	0	2	0.660801	-3.4907	-1.52871	4.21208	NA	NA	NA	NA	0.50874	0.00048175	0.126335	2.53034e-05	NA	NA	NA	NA	0.839212	0.00890672	0.743251	0.00171501	NA	NA	NA	NA
MAP2K5	7.5185e-05	0.00285899	3.95925	smultixcan	2.18982e-07	2.74179e-05	-3.43105		NA	NA	NA	NA	NA	NA	1	1	0	0	2	0.660801	-3.4907	-0.741846	3.26717	NA	NA	NA	NA	0.50874	0.00048175	0.35267	3.50505e-08	NA	NA	NA	NA	0.839212	0.00890672	0.814423	3.18463e-06	NA	NA	NA	NA
SPSB1	7.6355e-05	0.00289094	3.95556	Adipose_Visceral_Omentum	5.24473e-05	0.00490929	-4.04444		NA	NA	NA	NA	NA	NA	1	1	0	0	2	-2.1671	-4.37222	0.953405	3.07391	NA	NA	NA	NA	0.030227	1.2299e-05	0.340385	0.00211275	NA	NA	NA	NA	0.48049	0.000508246	0.889875	0.0444869	NA	NA	NA	NA
SPSB1	7.6355e-05	0.00289094	3.95556	Breast_Mammary_Tissue	5.24473e-05	0.00535083	-4.04444		NA	NA	NA	NA	NA	NA	1	1	0	0	2	-2.1671	-4.37222	0.859885	4.86048	NA	NA	NA	NA	0.030227	1.2299e-05	0.389853	1.17102e-06	NA	NA	NA	NA	0.48049	0.000508246	0.893569	0.000139109	NA	NA	NA	NA
SPSB1	7.6355e-05	0.00289094	3.95556	Muscle_Skeletal	5.24473e-05	0.00440815	-4.04444		NA	NA	NA	NA	NA	NA	1	1	0	0	2	-2.1671	-4.37222	2.08883	-0.90743	NA	NA	NA	NA	0.030227	1.2299e-05	0.0367233	0.364179	NA	NA	NA	NA	0.48049	0.000508246	0.578331	0.731851	NA	NA	NA	NA
SPSB1	7.6355e-05	0.00289094	3.95556	Skin_Not_Sun_Exposed_Suprapubic	5.24473e-05	0.0052921	-4.04444		NA	NA	NA	NA	NA	NA	1	1	0	0	2	-2.1671	-4.37222	0.905372	2.86924	NA	NA	NA	NA	0.030227	1.2299e-05	0.365268	0.00411454	NA	NA	NA	NA	0.48049	0.000508246	0.888749	0.0690629	NA	NA	NA	NA
SPSB1	7.6355e-05	0.00289094	3.95556	Spleen	5.24473e-05	0.00470798	-4.04444		NA	NA	NA	NA	NA	NA	1	1	0	0	2	-2.1671	-4.37222	0.859885	4.86048	NA	NA	NA	NA	0.030227	1.2299e-05	0.389853	1.17102e-06	NA	NA	NA	NA	0.48049	0.000508246	0.901213	0.00014888	NA	NA	NA	NA
SPSB1	7.6355e-05	0.00289094	3.95556	Stomach	5.24473e-05	0.00450105	-4.04444		NA	NA	NA	NA	NA	NA	1	1	0	0	2	-2.1671	-4.37222	0.859885	4.86048	NA	NA	NA	NA	0.030227	1.2299e-05	0.389853	1.17102e-06	NA	NA	NA	NA	0.48049	0.000508246	0.889288	0.000137112	NA	NA	NA	NA
SPSB1	7.6355e-05	0.00289094	3.95556	Testis	5.24473e-05	0.00574999	-4.04444		NA	NA	NA	NA	NA	NA	1	1	0	0	2	-2.1671	-4.37222	0.859885	4.86048	NA	NA	NA	NA	0.030227	1.2299e-05	0.389853	1.17102e-06	NA	NA	NA	NA	0.48049	0.000508246	0.910303	0.000165823	NA	NA	NA	NA
SPSB1	7.6355e-05	0.00289094	3.95556	smultixcan	8.18801e-07	8.06946e-05	-1.98157		NA	NA	NA	NA	NA	NA	1	1	0	0	2	-2.1671	-4.37222	0.826434	1.27851	NA	NA	NA	NA	0.030227	1.2299e-05	0.42411	8.03248e-11	NA	NA	NA	NA	0.48049	0.000508246	0.842511	1.26925e-08	NA	NA	NA	NA
ARL13B	7.8229e-05	0.00294915	-3.94976		NA	NA	NA	Cells_Cultured_fibroblasts	1.19896e-05	0.00131416	-4.37778	NA	NA	NA	1	0	1	0	2	-1.55301	3.80896	NA	NA	-0.683243	4.50597	NA	NA	0.12042	0.00013955	NA	NA	0.494453	6.60716e-06	NA	NA	0.679093	0.00356256	NA	NA	0.915907	0.000511818	NA	NA
ARL13B	7.8229e-05	0.00294915	-3.94976		NA	NA	NA	smultixcan	1.19896e-05	0.00129067	-4.37778	NA	NA	NA	1	0	1	0	2	-1.55301	3.80896	NA	NA	-0.683243	4.50597	NA	NA	0.12042	0.00013955	NA	NA	0.494453	6.60716e-06	NA	NA	0.679093	0.00356256	NA	NA	0.913085	0.000507511	NA	NA
HIST1H2AB	7.9498e-05	0.00297778	-3.94591	Cells_EBV-transformed_lymphocytes	9.44386e-06	0.001665	-4.42953		NA	NA	NA	NA	NA	NA	1	1	0	0	2	0.206001	3.94883	-0.830389	4.48112	NA	NA	NA	NA	0.83679	7.8533e-05	0.406319	7.4254e-06	NA	NA	NA	NA	0.921353	0.00227068	0.89441	0.000639842	NA	NA	NA	NA
HIST1H2AB	7.9498e-05	0.00297778	-3.94591	Spleen	9.44386e-06	0.00135063	-4.42953		NA	NA	NA	NA	NA	NA	1	1	0	0	2	0.206001	3.94883	-0.830389	4.48112	NA	NA	NA	NA	0.83679	7.8533e-05	0.406319	7.4254e-06	NA	NA	NA	NA	0.921353	0.00227068	0.904416	0.000711777	NA	NA	NA	NA
HIST1H2AB	7.9498e-05	0.00297778	-3.94591	Testis	9.44386e-06	0.00147284	-4.42953		NA	NA	NA	NA	NA	NA	1	1	0	0	2	0.206001	3.94883	-0.830389	4.48112	NA	NA	NA	NA	0.83679	7.8533e-05	0.406319	7.4254e-06	NA	NA	NA	NA	0.921353	0.00227068	0.916368	0.000764073	NA	NA	NA	NA
HIST1H2AB	7.9498e-05	0.00297778	-3.94591	smultixcan	9.44386e-06	0.000591214	-4.42953		NA	NA	NA	NA	NA	NA	1	1	0	0	2	0.206001	3.94883	-0.830389	4.48112	NA	NA	NA	NA	0.83679	7.8533e-05	0.406319	7.4254e-06	NA	NA	NA	NA	0.921353	0.00227068	0.835974	0.000314404	NA	NA	NA	NA
TM9SF2	8.339e-05	0.00311027	-3.93444	Pituitary	5.66892e-06	0.000958021	4.53838		NA	NA	NA	NA	NA	NA	1	1	0	0	2	-1.26844	-4.90727	-2.77517	-6.2787	NA	NA	NA	NA	0.20464	9.2352e-07	0.00551734	3.4142e-10	NA	NA	NA	NA	0.725832	5.73212e-05	0.33995	1.09929e-07	NA	NA	NA	NA
TM9SF2	8.339e-05	0.00311027	-3.93444	Prostate	6.15022e-06	0.000904082	4.52116		NA	NA	NA	NA	NA	NA	1	1	0	0	2	-1.26844	-4.90727	-2.90466	-6.31068	NA	NA	NA	NA	0.20464	9.2352e-07	0.00367653	2.77817e-10	NA	NA	NA	NA	0.725832	5.73212e-05	0.25061	8.97494e-08	NA	NA	NA	NA
PDE12	8.7742e-05	0.00324497	-3.92221	Adipose_Visceral_Omentum	9.68494e-05	0.00763411	3.89835		NA	NA	NA	NA	NA	NA	1	1	0	0	2	-1.21819	-4.13024	0.73657	-3.93768	NA	NA	NA	NA	0.22315	3.6239e-05	0.461384	8.22743e-05	NA	NA	NA	NA	0.737059	0.00122301	0.930882	0.00479191	NA	NA	NA	NA
PDE12	8.7742e-05	0.00324497	-3.92221	Cells_Cultured_fibroblasts	5.92947e-09	2.33363e-06	5.81873		NA	NA	NA	NA	NA	NA	1	1	0	0	2	-1.21819	-4.13024	2.64717	-5.19053	NA	NA	NA	NA	0.22315	3.6239e-05	0.00811693	2.09693e-07	NA	NA	NA	NA	0.737059	0.00122301	0.366354	3.0366e-05	NA	NA	NA	NA
ARID3C	8.8311e-05	0.00325229	-3.92065	smultixcan	1.4283e-06	0.000127186	1.14185		NA	NA	NA	NA	NA	NA	1	1	0	0	2	0.801936	4.95769	0.278812	-1.10007	NA	NA	NA	NA	0.42259	7.1336e-07	0.853663	0.00211776	NA	NA	NA	NA	0.818657	4.49889e-05	0.971801	0.0263584	NA	NA	NA	NA
AQP11	8.9817e-05	0.00329059	3.91657		NA	NA	NA	Stomach	7.86273e-05	0.00626745	3.94855	NA	NA	NA	1	0	1	0	2	0.45575	-3.88574	NA	NA	0.99371	-3.88422	NA	NA	0.64857	0.00010202	NA	NA	0.320364	0.000102661	NA	NA	0.872855	0.00277262	NA	NA	0.855507	0.00521586	NA	NA
AQP11	8.9817e-05	0.00329059	3.91657		NA	NA	NA	Testis	7.86273e-05	0.00704677	3.94855	NA	NA	NA	1	0	1	0	2	0.45575	-3.88574	NA	NA	0.99371	-3.88422	NA	NA	0.64857	0.00010202	NA	NA	0.320364	0.000102661	NA	NA	0.872855	0.00277262	NA	NA	0.867333	0.00551286	NA	NA
AQP11	8.9817e-05	0.00329059	3.91657		NA	NA	NA	smultixcan	7.86273e-05	0.00568981	3.94855	NA	NA	NA	1	0	1	0	2	0.45575	-3.88574	NA	NA	0.99371	-3.88422	NA	NA	0.64857	0.00010202	NA	NA	0.320364	0.000102661	NA	NA	0.872855	0.00277262	NA	NA	0.851742	0.00470308	NA	NA
APP	9.126e-05	0.00331906	3.91273	Ovary	9.44386e-06	0.00135037	4.42953		NA	NA	NA	NA	NA	NA	1	1	0	0	2	0.968329	3.37458	1.59335	-4.13653	NA	NA	NA	NA	0.33288	0.00073929	0.111081	3.52601e-05	NA	NA	NA	NA	0.786485	0.0121536	0.713882	0.00276236	NA	NA	NA	NA
APP	9.126e-05	0.00331906	3.91273	Whole_Blood	9.44386e-06	0.0014322	4.42953		NA	NA	NA	NA	NA	NA	1	1	0	0	2	0.968329	3.37458	0.0841039	-3.9992	NA	NA	NA	NA	0.33288	0.00073929	0.932974	6.35582e-05	NA	NA	NA	NA	0.786485	0.0121536	0.988626	0.00369243	NA	NA	NA	NA
APP	9.126e-05	0.00331906	3.91273	smultixcan	0.000152993	0.00536617	1.48355		NA	NA	NA	NA	NA	NA	1	1	0	0	2	0.968329	3.37458	0.208787	-0.991054	NA	NA	NA	NA	0.33288	0.00073929	0.705288	0.00068704	NA	NA	NA	NA	0.786485	0.0121536	0.937119	0.0118338	NA	NA	NA	NA
STAU2	9.1241e-05	0.00331906	-3.91278	Brain_Hippocampus	6.45414e-05	0.00626361	-3.99556		NA	NA	NA	NA	NA	NA	1	1	0	0	2	-0.501485	-4.6464	-1.81643	3.5597	NA	NA	NA	NA	0.61603	3.3778e-06	0.0693046	0.000371278	NA	NA	NA	NA	0.863918	0.000173688	0.681781	0.0151427	NA	NA	NA	NA
STAU2	9.1241e-05	0.00331906	-3.91278	Lung	6.45414e-05	0.0051469	-3.99556		NA	NA	NA	NA	NA	NA	1	1	0	0	2	-0.501485	-4.6464	-1.81643	3.5597	NA	NA	NA	NA	0.61603	3.3778e-06	0.0693046	0.000371278	NA	NA	NA	NA	0.863918	0.000173688	0.637606	0.0133999	NA	NA	NA	NA
PROS1	9.8569e-05	0.00353401	-3.89409	Heart_Left_Ventricle	7.42424e-05	0.00566575	3.96226		NA	NA	NA	NA	NA	NA	1	1	0	0	2	0.80597	-4.18291	-0.574561	-4.64462	NA	NA	NA	NA	0.42026	2.878e-05	0.565588	3.40697e-06	NA	NA	NA	NA	0.817006	0.00101962	0.947423	0.000338485	NA	NA	NA	NA
TNFRSF18	9.871e-05	0.00353401	3.89374	Adipose_Subcutaneous	1.45631e-05	0.00186487	4.3352		NA	NA	NA	NA	NA	NA	1	1	0	0	2	0.692028	-4.73472	0.244393	-5.04209	NA	NA	NA	NA	0.48892	2.1936e-06	0.806927	4.60474e-07	NA	NA	NA	NA	0.83407	0.000118875	0.980657	6.24111e-05	NA	NA	NA	NA
TNFRSF18	9.871e-05	0.00353401	3.89374	Adrenal_Gland	1.45631e-05	0.00200418	4.3352		NA	NA	NA	NA	NA	NA	1	1	0	0	2	0.692028	-4.73472	0.239518	-5.04209	NA	NA	NA	NA	0.48892	2.1936e-06	0.810704	4.60474e-07	NA	NA	NA	NA	0.83407	0.000118875	0.979029	6.61263e-05	NA	NA	NA	NA
TNFRSF18	9.871e-05	0.00353401	3.89374	Artery_Coronary	3.70959e-05	0.00358461	4.12486		NA	NA	NA	NA	NA	NA	1	1	0	0	2	0.692028	-4.73472	-0.332982	-4.6829	NA	NA	NA	NA	0.48892	2.1936e-06	0.739148	2.82851e-06	NA	NA	NA	NA	0.83407	0.000118875	0.968591	0.000349675	NA	NA	NA	NA
TNFRSF18	9.871e-05	0.00353401	3.89374	Esophagus_Muscularis	6.91745e-06	0.000977144	4.49621		NA	NA	NA	NA	NA	NA	1	1	0	0	2	0.692028	-4.73472	-0.207877	-5.02675	NA	NA	NA	NA	0.48892	2.1936e-06	0.835325	4.98852e-07	NA	NA	NA	NA	0.83407	0.000118875	0.982186	6.06461e-05	NA	NA	NA	NA
TNFRSF18	9.871e-05	0.00353401	3.89374	Liver	3.70959e-05	0.00501344	4.12486		NA	NA	NA	NA	NA	NA	1	1	0	0	2	0.692028	-4.73472	-0.332982	-4.6829	NA	NA	NA	NA	0.48892	2.1936e-06	0.739148	2.82851e-06	NA	NA	NA	NA	0.83407	0.000118875	0.968803	0.000331827	NA	NA	NA	NA
TNFRSF18	9.871e-05	0.00353401	3.89374	Minor_Salivary_Gland	1.45631e-05	0.00183959	4.3352		NA	NA	NA	NA	NA	NA	1	1	0	0	2	0.692028	-4.73472	-0.640673	-5.04209	NA	NA	NA	NA	0.48892	2.1936e-06	0.521735	4.60474e-07	NA	NA	NA	NA	0.83407	0.000118875	0.935686	7.2954e-05	NA	NA	NA	NA
TNFRSF18	9.871e-05	0.00353401	3.89374	Pituitary	4.40183e-06	0.000785592	4.59145		NA	NA	NA	NA	NA	NA	1	1	0	0	2	0.692028	-4.73472	-1.01503	-5.51473	NA	NA	NA	NA	0.48892	2.1936e-06	0.310092	3.49315e-08	NA	NA	NA	NA	0.83407	0.000118875	0.879226	7.07476e-06	NA	NA	NA	NA
TNFRSF18	9.871e-05	0.00353401	3.89374	Skin_Not_Sun_Exposed_Suprapubic	3.70959e-05	0.00419407	4.12486		NA	NA	NA	NA	NA	NA	1	1	0	0	2	0.692028	-4.73472	-0.332982	-4.6829	NA	NA	NA	NA	0.48892	2.1936e-06	0.739148	2.82851e-06	NA	NA	NA	NA	0.83407	0.000118875	0.970624	0.000309995	NA	NA	NA	NA
TNFRSF18	9.871e-05	0.00353401	3.89374	Small_Intestine_Terminal_Ileum	1.45631e-05	0.00231753	4.3352		NA	NA	NA	NA	NA	NA	1	1	0	0	2	0.692028	-4.73472	-0.640673	-5.04209	NA	NA	NA	NA	0.48892	2.1936e-06	0.521735	4.60474e-07	NA	NA	NA	NA	0.83407	0.000118875	0.93427	7.50446e-05	NA	NA	NA	NA
TNFRSF18	9.871e-05	0.00353401	3.89374	Testis	5.72462e-06	0.00111208	4.53631		NA	NA	NA	NA	NA	NA	1	1	0	0	2	0.692028	-4.73472	-0.088934	-4.13542	NA	NA	NA	NA	0.48892	2.1936e-06	0.929134	3.54306e-05	NA	NA	NA	NA	0.83407	0.000118875	0.995226	0.00272075	NA	NA	NA	NA
TNFRSF18	9.871e-05	0.00353401	3.89374	Uterus	3.70959e-05	0.00333456	4.12486		NA	NA	NA	NA	NA	NA	1	1	0	0	2	0.692028	-4.73472	-0.332982	-4.6829	NA	NA	NA	NA	0.48892	2.1936e-06	0.739148	2.82851e-06	NA	NA	NA	NA	0.83407	0.000118875	0.975774	0.000297768	NA	NA	NA	NA
TNFRSF18	9.871e-05	0.00353401	3.89374	Vagina	3.70959e-05	0.00400861	4.12486		NA	NA	NA	NA	NA	NA	1	1	0	0	2	0.692028	-4.73472	-0.332982	-4.6829	NA	NA	NA	NA	0.48892	2.1936e-06	0.739148	2.82851e-06	NA	NA	NA	NA	0.83407	0.000118875	0.96555	0.000349128	NA	NA	NA	NA
TNFRSF18	9.871e-05	0.00353401	3.89374	Whole_Blood	9.802e-13	5.52133e-10	7.13326		NA	NA	NA	NA	NA	NA	1	1	0	0	2	0.692028	-4.73472	1.36867	-7.19251	NA	NA	NA	NA	0.48892	2.1936e-06	0.171101	6.36106e-13	NA	NA	NA	NA	0.83407	0.000118875	0.785095	2.91019e-10	NA	NA	NA	NA
TNFRSF18	9.871e-05	0.00353401	3.89374	smultixcan	4.27691e-13	1.31876e-10	3.71152		NA	NA	NA	NA	NA	NA	1	1	0	0	2	0.692028	-4.73472	0.0486748	-3.83146	NA	NA	NA	NA	0.48892	2.1936e-06	0.0201813	1.80247e-12	NA	NA	NA	NA	0.83407	0.000118875	0.370819	3.77929e-10	NA	NA	NA	NA
ZNF366	0.00010048	0.00358011	-3.88943	Esophagus_Gastroesophageal_Junction	8.96601e-06	0.00111537	-4.44072		NA	NA	NA	NA	NA	NA	1	1	0	0	2	-1.30313	4.51152	0.629681	5.14226	NA	NA	NA	NA	0.19253	6.4364e-06	0.528903	2.71449e-07	NA	NA	NA	NA	0.717724	0.000301031	0.938404	3.63299e-05	NA	NA	NA	NA
ZNF366	0.00010048	0.00358011	-3.88943	Esophagus_Muscularis	8.96601e-06	0.00116091	-4.44072		NA	NA	NA	NA	NA	NA	1	1	0	0	2	-1.30313	4.51152	0.629681	5.14226	NA	NA	NA	NA	0.19253	6.4364e-06	0.528903	2.71449e-07	NA	NA	NA	NA	0.717724	0.000301031	0.931628	3.50005e-05	NA	NA	NA	NA
ZNF366	0.00010048	0.00358011	-3.88943	Minor_Salivary_Gland	8.96601e-06	0.00133746	4.44072		NA	NA	NA	NA	NA	NA	1	1	0	0	2	-1.30313	4.51152	-0.629681	-5.14226	NA	NA	NA	NA	0.19253	6.4364e-06	0.528903	2.71449e-07	NA	NA	NA	NA	0.717724	0.000301031	0.938376	4.54638e-05	NA	NA	NA	NA
ZNF366	0.00010048	0.00358011	-3.88943	Pancreas	8.96601e-06	0.00148764	4.44072		NA	NA	NA	NA	NA	NA	1	1	0	0	2	-1.30313	4.51152	-0.629681	-5.14226	NA	NA	NA	NA	0.19253	6.4364e-06	0.528903	2.71449e-07	NA	NA	NA	NA	0.717724	0.000301031	0.924694	3.76484e-05	NA	NA	NA	NA
ZNF366	0.00010048	0.00358011	-3.88943	Pituitary	8.96601e-06	0.0014256	-4.44072		NA	NA	NA	NA	NA	NA	1	1	0	0	2	-1.30313	4.51152	0.629681	5.14226	NA	NA	NA	NA	0.19253	6.4364e-06	0.528903	2.71449e-07	NA	NA	NA	NA	0.717724	0.000301031	0.940606	4.0101e-05	NA	NA	NA	NA
ZNF366	0.00010048	0.00358011	-3.88943	smultixcan	2.98386e-05	0.00147121	0.461044		NA	NA	NA	NA	NA	NA	1	1	0	0	2	-1.30313	4.51152	0.750958	-0.16381	NA	NA	NA	NA	0.19253	6.4364e-06	0.326365	1.56413e-06	NA	NA	NA	NA	0.717724	0.000301031	0.80014	8.40082e-05	NA	NA	NA	NA
EGR2	0.00010398	0.00368982	3.88111		NA	NA	NA	Breast_Mammary_Tissue	0.000170095	0.00958839	3.75973	NA	NA	NA	1	0	1	0	2	-1.96636	-3.24554	NA	NA	2.26066	-3.09468	NA	NA	0.049257	0.0011723	NA	NA	0.0237802	0.00197028	NA	NA	0.562986	0.0168268	NA	NA	0.469328	0.0416858	NA	NA
EGR2	0.00010398	0.00368982	3.88111		NA	NA	NA	Cells_EBV-transformed_lymphocytes	0.000170095	0.00870456	3.75973	NA	NA	NA	1	0	1	0	2	-1.96636	-3.24554	NA	NA	2.26066	-3.09468	NA	NA	0.049257	0.0011723	NA	NA	0.0237802	0.00197028	NA	NA	0.562986	0.0168268	NA	NA	0.451977	0.0372778	NA	NA
EGR2	0.00010398	0.00368982	3.88111		NA	NA	NA	Skin_Sun_Exposed_Lower_leg	0.000170095	0.00960354	3.75973	NA	NA	NA	1	0	1	0	2	-1.96636	-3.24554	NA	NA	2.26066	-3.09468	NA	NA	0.049257	0.0011723	NA	NA	0.0237802	0.00197028	NA	NA	0.562986	0.0168268	NA	NA	0.461679	0.0400707	NA	NA
EGR2	0.00010398	0.00368982	3.88111		NA	NA	NA	smultixcan	0.000170095	0.00995448	1.87987	NA	NA	NA	1	0	1	0	2	-1.96636	-3.24554	NA	NA	1.13033	-1.54734	NA	NA	0.049257	0.0011723	NA	NA	0.0237802	0.00197028	NA	NA	0.562986	0.0168268	NA	NA	0.458942	0.0394563	NA	NA
CRTAP	0.00010454	0.00369473	3.87981	Cells_EBV-transformed_lymphocytes	6.5187e-06	0.00138888	4.50883		NA	NA	NA	NA	NA	NA	1	1	0	0	2	-1.41715	4.84804	-1.59144	-5.69758	NA	NA	NA	NA	0.15644	1.2469e-06	0.111511	1.21517e-08	NA	NA	NA	NA	0.701499	7.36794e-05	0.714532	2.43899e-06	NA	NA	NA	NA
CRTAP	0.00010454	0.00369473	3.87981	smultixcan	6.50114e-06	0.000429096	-1.93378		NA	NA	NA	NA	NA	NA	1	1	0	0	2	-1.41715	4.84804	1.48247	1.61272	NA	NA	NA	NA	0.15644	1.2469e-06	0.130029	2.72158e-08	NA	NA	NA	NA	0.701499	7.36794e-05	0.652683	2.53619e-06	NA	NA	NA	NA
SEMA3F	0.00010497	0.00370246	3.87881	Brain_Frontal_Cortex_BA9	4.12154e-05	0.00399978	4.10056		NA	NA	NA	NA	NA	NA	1	1	0	0	2	0.449335	4.50627	0.200149	-4.41209	NA	NA	NA	NA	0.65319	6.5977e-06	0.841364	1.02379e-05	NA	NA	NA	NA	0.873859	0.000304639	0.984555	0.000911173	NA	NA	NA	NA
SEMA3F	0.00010497	0.00370246	3.87881	Brain_Hippocampus	4.12154e-05	0.00492212	4.10056		NA	NA	NA	NA	NA	NA	1	1	0	0	2	0.449335	4.50627	0.200149	-4.41209	NA	NA	NA	NA	0.65319	6.5977e-06	0.841364	1.02379e-05	NA	NA	NA	NA	0.873859	0.000304639	0.98188	0.001002	NA	NA	NA	NA
SEMA3F	0.00010497	0.00370246	3.87881	Brain_Substantia_nigra	4.12154e-05	0.00393579	4.10056		NA	NA	NA	NA	NA	NA	1	1	0	0	2	0.449335	4.50627	0.200149	-3.81652	NA	NA	NA	NA	0.65319	6.5977e-06	0.841364	0.000135346	NA	NA	NA	NA	0.873859	0.000304639	0.980644	0.00716184	NA	NA	NA	NA
SEMA3F	0.00010497	0.00370246	3.87881	Esophagus_Muscularis	7.44869e-06	0.001007	4.48045		NA	NA	NA	NA	NA	NA	1	1	0	0	2	0.449335	4.50627	0.340125	-4.97166	NA	NA	NA	NA	0.65319	6.5977e-06	0.733762	6.63806e-07	NA	NA	NA	NA	0.873859	0.000304639	0.970689	7.77384e-05	NA	NA	NA	NA
SEMA3F	0.00010497	0.00370246	3.87881	Ovary	7.44869e-06	0.00113487	4.48045		NA	NA	NA	NA	NA	NA	1	1	0	0	2	0.449335	4.50627	0.0836852	-4.69178	NA	NA	NA	NA	0.65319	6.5977e-06	0.933307	2.70832e-06	NA	NA	NA	NA	0.873859	0.000304639	0.989415	0.000287402	NA	NA	NA	NA
SEMA3F	0.00010497	0.00370246	3.87881	Uterus	4.12154e-05	0.00361665	4.10056		NA	NA	NA	NA	NA	NA	1	1	0	0	2	0.449335	4.50627	0.200149	-4.41209	NA	NA	NA	NA	0.65319	6.5977e-06	0.841364	1.02379e-05	NA	NA	NA	NA	0.873859	0.000304639	0.980879	0.000885618	NA	NA	NA	NA
XRN2	0.00010712	0.00376315	3.87387		NA	NA	NA	Small_Intestine_Terminal_Ileum	7.15965e-05	0.00554717	3.97092	NA	NA	NA	1	0	1	0	2	0.123805	4.1317	NA	NA	0.313397	-4.21387	NA	NA	0.90147	3.6009e-05	NA	NA	0.753979	2.51028e-05	NA	NA	0.944831	0.00121825	NA	NA	0.974009	0.00160344	NA	NA
XRN2	0.00010712	0.00376315	3.87387		NA	NA	NA	Stomach	7.15965e-05	0.00587209	-3.97092	NA	NA	NA	1	0	1	0	2	0.123805	4.1317	NA	NA	-0.313397	4.21387	NA	NA	0.90147	3.6009e-05	NA	NA	0.753979	2.51028e-05	NA	NA	0.944831	0.00121825	NA	NA	0.970751	0.0017097	NA	NA
XRN2	0.00010712	0.00376315	3.87387		NA	NA	NA	smultixcan	7.15965e-05	0.00528591	-2.22045e-16	NA	NA	NA	1	0	1	0	2	0.123805	4.1317	NA	NA	5.55112e-17	4.44089e-16	NA	NA	0.90147	3.6009e-05	NA	NA	0.753979	2.51028e-05	NA	NA	0.944831	0.00121825	NA	NA	0.968226	0.0015431	NA	NA
ATP6V0A1	0.00010741	0.00376579	-3.87321		NA	NA	NA	smultixcan	0.000103511	0.00705538	0.894318	NA	NA	NA	1	0	1	0	2	1.29729	-4.76224	NA	NA	-1.57686	-0.61302	NA	NA	0.19453	1.9146e-06	NA	NA	0.112356	2.16797e-05	NA	NA	0.717724	0.000107622	NA	NA	0.694173	0.00135808	NA	NA
SMARCE1	0.00010818	0.00377768	-3.87147		NA	NA	NA	Adipose_Subcutaneous	0.000142878	0.00932061	3.80313	NA	NA	NA	1	0	1	0	2	-1.10694	-4.01595	NA	NA	0.839703	-3.79437	NA	NA	0.26832	5.9207e-05	NA	NA	0.401075	0.000148019	NA	NA	0.761578	0.00181635	NA	NA	0.882608	0.00652427	NA	NA
SMARCE1	0.00010818	0.00377768	-3.87147		NA	NA	NA	Adipose_Visceral_Omentum	0.000142878	0.00840689	-3.80313	NA	NA	NA	1	0	1	0	2	-1.10694	-4.01595	NA	NA	-0.839703	3.79437	NA	NA	0.26832	5.9207e-05	NA	NA	0.401075	0.000148019	NA	NA	0.761578	0.00181635	NA	NA	0.881115	0.00647486	NA	NA
SMARCE1	0.00010818	0.00377768	-3.87147		NA	NA	NA	Adrenal_Gland	0.000142878	0.00843858	3.80313	NA	NA	NA	1	0	1	0	2	-1.10694	-4.01595	NA	NA	0.839703	-3.79437	NA	NA	0.26832	5.9207e-05	NA	NA	0.401075	0.000148019	NA	NA	0.761578	0.00181635	NA	NA	0.883328	0.0063138	NA	NA
SMARCE1	0.00010818	0.00377768	-3.87147		NA	NA	NA	Artery_Aorta	0.000142878	0.00856094	3.80313	NA	NA	NA	1	0	1	0	2	-1.10694	-4.01595	NA	NA	0.839703	-3.79437	NA	NA	0.26832	5.9207e-05	NA	NA	0.401075	0.000148019	NA	NA	0.761578	0.00181635	NA	NA	0.890218	0.00641396	NA	NA
SMARCE1	0.00010818	0.00377768	-3.87147		NA	NA	NA	Artery_Coronary	0.000142878	0.00883121	-3.80313	NA	NA	NA	1	0	1	0	2	-1.10694	-4.01595	NA	NA	-0.839703	3.79437	NA	NA	0.26832	5.9207e-05	NA	NA	0.401075	0.000148019	NA	NA	0.761578	0.00181635	NA	NA	0.884248	0.00685052	NA	NA
SMARCE1	0.00010818	0.00377768	-3.87147		NA	NA	NA	Brain_Amygdala	0.000142878	0.0097306	-3.80313	NA	NA	NA	1	0	1	0	2	-1.10694	-4.01595	NA	NA	-0.839703	3.79437	NA	NA	0.26832	5.9207e-05	NA	NA	0.401075	0.000148019	NA	NA	0.761578	0.00181635	NA	NA	0.89382	0.00822096	NA	NA
SMARCE1	0.00010818	0.00377768	-3.87147		NA	NA	NA	Brain_Anterior_cingulate_cortex_BA24	0.000142878	0.00955346	3.80313	NA	NA	NA	1	0	1	0	2	-1.10694	-4.01595	NA	NA	0.839703	-3.79437	NA	NA	0.26832	5.9207e-05	NA	NA	0.401075	0.000148019	NA	NA	0.761578	0.00181635	NA	NA	0.894269	0.00764495	NA	NA
SMARCE1	0.00010818	0.00377768	-3.87147		NA	NA	NA	Brain_Caudate_basal_ganglia	0.000142878	0.00934572	3.80313	NA	NA	NA	1	0	1	0	2	-1.10694	-4.01595	NA	NA	0.839703	-3.79437	NA	NA	0.26832	5.9207e-05	NA	NA	0.401075	0.000148019	NA	NA	0.761578	0.00181635	NA	NA	0.88801	0.00729224	NA	NA
SMARCE1	0.00010818	0.00377768	-3.87147		NA	NA	NA	Brain_Cerebellar_Hemisphere	0.000142878	0.0086274	3.80313	NA	NA	NA	1	0	1	0	2	-1.10694	-4.01595	NA	NA	0.839703	-3.79437	NA	NA	0.26832	5.9207e-05	NA	NA	0.401075	0.000148019	NA	NA	0.761578	0.00181635	NA	NA	0.881061	0.00629404	NA	NA
SMARCE1	0.00010818	0.00377768	-3.87147		NA	NA	NA	Brain_Cerebellum	0.000142878	0.00906674	3.80313	NA	NA	NA	1	0	1	0	2	-1.10694	-4.01595	NA	NA	0.839703	-3.79437	NA	NA	0.26832	5.9207e-05	NA	NA	0.401075	0.000148019	NA	NA	0.761578	0.00181635	NA	NA	0.887354	0.00629904	NA	NA
SMARCE1	0.00010818	0.00377768	-3.87147		NA	NA	NA	Brain_Cortex	0.000142878	0.00928708	-3.80313	NA	NA	NA	1	0	1	0	2	-1.10694	-4.01595	NA	NA	-0.839703	3.79437	NA	NA	0.26832	5.9207e-05	NA	NA	0.401075	0.000148019	NA	NA	0.761578	0.00181635	NA	NA	0.89169	0.00674073	NA	NA
SMARCE1	0.00010818	0.00377768	-3.87147		NA	NA	NA	Brain_Frontal_Cortex_BA9	0.000142878	0.0094774	3.80313	NA	NA	NA	1	0	1	0	2	-1.10694	-4.01595	NA	NA	0.839703	-3.79437	NA	NA	0.26832	5.9207e-05	NA	NA	0.401075	0.000148019	NA	NA	0.761578	0.00181635	NA	NA	0.893952	0.00694466	NA	NA
SMARCE1	0.00010818	0.00377768	-3.87147		NA	NA	NA	Brain_Hypothalamus	0.000142878	0.00933244	-3.80313	NA	NA	NA	1	0	1	0	2	-1.10694	-4.01595	NA	NA	-0.839703	3.79437	NA	NA	0.26832	5.9207e-05	NA	NA	0.401075	0.000148019	NA	NA	0.761578	0.00181635	NA	NA	0.891211	0.00761719	NA	NA
SMARCE1	0.00010818	0.00377768	-3.87147		NA	NA	NA	Breast_Mammary_Tissue	0.000142878	0.00850193	-3.80313	NA	NA	NA	1	0	1	0	2	-1.10694	-4.01595	NA	NA	-0.839703	3.79437	NA	NA	0.26832	5.9207e-05	NA	NA	0.401075	0.000148019	NA	NA	0.761578	0.00181635	NA	NA	0.886197	0.00637821	NA	NA
SMARCE1	0.00010818	0.00377768	-3.87147		NA	NA	NA	Cells_Cultured_fibroblasts	0.000142878	0.00842167	-3.80313	NA	NA	NA	1	0	1	0	2	-1.10694	-4.01595	NA	NA	-0.839703	3.79437	NA	NA	0.26832	5.9207e-05	NA	NA	0.401075	0.000148019	NA	NA	0.761578	0.00181635	NA	NA	0.882811	0.00630768	NA	NA
SMARCE1	0.00010818	0.00377768	-3.87147		NA	NA	NA	Colon_Sigmoid	0.000142878	0.00865819	-3.80313	NA	NA	NA	1	0	1	0	2	-1.10694	-4.01595	NA	NA	-0.839703	3.79437	NA	NA	0.26832	5.9207e-05	NA	NA	0.401075	0.000148019	NA	NA	0.761578	0.00181635	NA	NA	0.89122	0.00624027	NA	NA
SMARCE1	0.00010818	0.00377768	-3.87147		NA	NA	NA	Colon_Transverse	0.000142878	0.00889261	3.80313	NA	NA	NA	1	0	1	0	2	-1.10694	-4.01595	NA	NA	0.839703	-3.79437	NA	NA	0.26832	5.9207e-05	NA	NA	0.401075	0.000148019	NA	NA	0.761578	0.00181635	NA	NA	0.893543	0.0068177	NA	NA
SMARCE1	0.00010818	0.00377768	-3.87147		NA	NA	NA	Esophagus_Gastroesophageal_Junction	0.000142878	0.00871214	3.80313	NA	NA	NA	1	0	1	0	2	-1.10694	-4.01595	NA	NA	0.839703	-3.79437	NA	NA	0.26832	5.9207e-05	NA	NA	0.401075	0.000148019	NA	NA	0.761578	0.00181635	NA	NA	0.882284	0.00653569	NA	NA
SMARCE1	0.00010818	0.00377768	-3.87147		NA	NA	NA	Esophagus_Mucosa	0.000142878	0.00913535	-3.80313	NA	NA	NA	1	0	1	0	2	-1.10694	-4.01595	NA	NA	-0.839703	3.79437	NA	NA	0.26832	5.9207e-05	NA	NA	0.401075	0.000148019	NA	NA	0.761578	0.00181635	NA	NA	0.885284	0.0063908	NA	NA
SMARCE1	0.00010818	0.00377768	-3.87147		NA	NA	NA	Esophagus_Muscularis	0.000142878	0.00898267	-3.80313	NA	NA	NA	1	0	1	0	2	-1.10694	-4.01595	NA	NA	-0.839703	3.79437	NA	NA	0.26832	5.9207e-05	NA	NA	0.401075	0.000148019	NA	NA	0.761578	0.00181635	NA	NA	0.889717	0.00650042	NA	NA
SMARCE1	0.00010818	0.00377768	-3.87147		NA	NA	NA	Heart_Atrial_Appendage	0.000142878	0.00944823	-3.80313	NA	NA	NA	1	0	1	0	2	-1.10694	-4.01595	NA	NA	-0.839703	3.79437	NA	NA	0.26832	5.9207e-05	NA	NA	0.401075	0.000148019	NA	NA	0.761578	0.00181635	NA	NA	0.891247	0.00703057	NA	NA
SMARCE1	0.00010818	0.00377768	-3.87147		NA	NA	NA	Heart_Left_Ventricle	0.000142878	0.00904615	3.80313	NA	NA	NA	1	0	1	0	2	-1.10694	-4.01595	NA	NA	0.839703	-3.79437	NA	NA	0.26832	5.9207e-05	NA	NA	0.401075	0.000148019	NA	NA	0.761578	0.00181635	NA	NA	0.887715	0.00731011	NA	NA
SMARCE1	0.00010818	0.00377768	-3.87147		NA	NA	NA	Liver	0.000142878	0.0097511	-3.80313	NA	NA	NA	1	0	1	0	2	-1.10694	-4.01595	NA	NA	-0.839703	3.79437	NA	NA	0.26832	5.9207e-05	NA	NA	0.401075	0.000148019	NA	NA	0.761578	0.00181635	NA	NA	0.890189	0.00724244	NA	NA
SMARCE1	0.00010818	0.00377768	-3.87147		NA	NA	NA	Lung	0.000142878	0.00804687	-3.80313	NA	NA	NA	1	0	1	0	2	-1.10694	-4.01595	NA	NA	-0.839703	3.79437	NA	NA	0.26832	5.9207e-05	NA	NA	0.401075	0.000148019	NA	NA	0.761578	0.00181635	NA	NA	0.87822	0.00635411	NA	NA
SMARCE1	0.00010818	0.00377768	-3.87147		NA	NA	NA	Minor_Salivary_Gland	0.000142878	0.00824709	-3.80313	NA	NA	NA	1	0	1	0	2	-1.10694	-4.01595	NA	NA	-0.839703	3.79437	NA	NA	0.26832	5.9207e-05	NA	NA	0.401075	0.000148019	NA	NA	0.761578	0.00181635	NA	NA	0.883964	0.00669119	NA	NA
SMARCE1	0.00010818	0.00377768	-3.87147		NA	NA	NA	Muscle_Skeletal	0.000142878	0.00900932	-3.80313	NA	NA	NA	1	0	1	0	2	-1.10694	-4.01595	NA	NA	-0.839703	3.79437	NA	NA	0.26832	5.9207e-05	NA	NA	0.401075	0.000148019	NA	NA	0.761578	0.00181635	NA	NA	0.88929	0.00656097	NA	NA
SMARCE1	0.00010818	0.00377768	-3.87147		NA	NA	NA	Nerve_Tibial	0.000142878	0.00883123	-3.80313	NA	NA	NA	1	0	1	0	2	-1.10694	-4.01595	NA	NA	-0.839703	3.79437	NA	NA	0.26832	5.9207e-05	NA	NA	0.401075	0.000148019	NA	NA	0.761578	0.00181635	NA	NA	0.889458	0.00678851	NA	NA
SMARCE1	0.00010818	0.00377768	-3.87147		NA	NA	NA	Ovary	0.000142878	0.00902433	-3.80313	NA	NA	NA	1	0	1	0	2	-1.10694	-4.01595	NA	NA	-0.839703	3.79437	NA	NA	0.26832	5.9207e-05	NA	NA	0.401075	0.000148019	NA	NA	0.761578	0.00181635	NA	NA	0.88951	0.00628498	NA	NA
SMARCE1	0.00010818	0.00377768	-3.87147		NA	NA	NA	Pancreas	0.000142878	0.00920994	-3.80313	NA	NA	NA	1	0	1	0	2	-1.10694	-4.01595	NA	NA	-0.839703	3.79437	NA	NA	0.26832	5.9207e-05	NA	NA	0.401075	0.000148019	NA	NA	0.761578	0.00181635	NA	NA	0.885161	0.00662117	NA	NA
SMARCE1	0.00010818	0.00377768	-3.87147		NA	NA	NA	Pituitary	0.000142878	0.00941075	-3.80313	NA	NA	NA	1	0	1	0	2	-1.10694	-4.01595	NA	NA	-0.839703	3.79437	NA	NA	0.26832	5.9207e-05	NA	NA	0.401075	0.000148019	NA	NA	0.761578	0.00181635	NA	NA	0.896192	0.00668683	NA	NA
SMARCE1	0.00010818	0.00377768	-3.87147		NA	NA	NA	Prostate	0.000142878	0.00864055	-3.80313	NA	NA	NA	1	0	1	0	2	-1.10694	-4.01595	NA	NA	-0.839703	3.79437	NA	NA	0.26832	5.9207e-05	NA	NA	0.401075	0.000148019	NA	NA	0.761578	0.00181635	NA	NA	0.884619	0.00657068	NA	NA
SMARCE1	0.00010818	0.00377768	-3.87147		NA	NA	NA	Skin_Not_Sun_Exposed_Suprapubic	0.000142878	0.00883047	3.80313	NA	NA	NA	1	0	1	0	2	-1.10694	-4.01595	NA	NA	0.839703	-3.79437	NA	NA	0.26832	5.9207e-05	NA	NA	0.401075	0.000148019	NA	NA	0.761578	0.00181635	NA	NA	0.885998	0.0065985	NA	NA
SMARCE1	0.00010818	0.00377768	-3.87147		NA	NA	NA	Skin_Sun_Exposed_Lower_leg	0.000142878	0.00851889	3.80313	NA	NA	NA	1	0	1	0	2	-1.10694	-4.01595	NA	NA	0.839703	-3.79437	NA	NA	0.26832	5.9207e-05	NA	NA	0.401075	0.000148019	NA	NA	0.761578	0.00181635	NA	NA	0.889977	0.00627408	NA	NA
SMARCE1	0.00010818	0.00377768	-3.87147		NA	NA	NA	Small_Intestine_Terminal_Ileum	0.000142878	0.00877962	-3.80313	NA	NA	NA	1	0	1	0	2	-1.10694	-4.01595	NA	NA	-0.839703	3.79437	NA	NA	0.26832	5.9207e-05	NA	NA	0.401075	0.000148019	NA	NA	0.761578	0.00181635	NA	NA	0.884019	0.00656347	NA	NA
SMARCE1	0.00010818	0.00377768	-3.87147		NA	NA	NA	Spleen	0.000142878	0.00863235	-3.80313	NA	NA	NA	1	0	1	0	2	-1.10694	-4.01595	NA	NA	-0.839703	3.79437	NA	NA	0.26832	5.9207e-05	NA	NA	0.401075	0.000148019	NA	NA	0.761578	0.00181635	NA	NA	0.88471	0.00615264	NA	NA
SMARCE1	0.00010818	0.00377768	-3.87147		NA	NA	NA	Thyroid	0.000142878	0.00876752	-3.80313	NA	NA	NA	1	0	1	0	2	-1.10694	-4.01595	NA	NA	-0.839703	3.79437	NA	NA	0.26832	5.9207e-05	NA	NA	0.401075	0.000148019	NA	NA	0.761578	0.00181635	NA	NA	0.882344	0.00626834	NA	NA
SMARCE1	0.00010818	0.00377768	-3.87147		NA	NA	NA	Uterus	0.000142878	0.00911264	-3.80313	NA	NA	NA	1	0	1	0	2	-1.10694	-4.01595	NA	NA	-0.839703	3.79437	NA	NA	0.26832	5.9207e-05	NA	NA	0.401075	0.000148019	NA	NA	0.761578	0.00181635	NA	NA	0.888138	0.00637887	NA	NA
SMARCE1	0.00010818	0.00377768	-3.87147		NA	NA	NA	Vagina	0.000142878	0.00933767	-3.80313	NA	NA	NA	1	0	1	0	2	-1.10694	-4.01595	NA	NA	-0.839703	3.79437	NA	NA	0.26832	5.9207e-05	NA	NA	0.401075	0.000148019	NA	NA	0.761578	0.00181635	NA	NA	0.885642	0.00680697	NA	NA
SMARCE1	0.00010818	0.00377768	-3.87147		NA	NA	NA	Whole_Blood	0.000142878	0.00793179	-3.80313	NA	NA	NA	1	0	1	0	2	-1.10694	-4.01595	NA	NA	-0.839703	3.79437	NA	NA	0.26832	5.9207e-05	NA	NA	0.401075	0.000148019	NA	NA	0.761578	0.00181635	NA	NA	0.879633	0.00590146	NA	NA
SMARCE1	0.00010818	0.00377768	-3.87147		NA	NA	NA	smultixcan	0.000142878	0.0087503	-0.929655	NA	NA	NA	1	0	1	0	2	-1.10694	-4.01595	NA	NA	-0.205261	0.927513	NA	NA	0.26832	5.9207e-05	NA	NA	0.401075	0.000148019	NA	NA	0.761578	0.00181635	NA	NA	0.88278	0.00623768	NA	NA
CAT	0.00011151	0.00388622	3.86408	Adrenal_Gland	1.68895e-06	0.000364357	4.78747		NA	NA	NA	NA	NA	NA	1	1	0	0	2	4.61694	-2.2222	2.3496	-1.88316	NA	NA	NA	NA	3.8944e-06	0.02627	0.0187937	0.0596783	NA	NA	NA	NA	0.000976078	0.136165	0.468933	0.334543	NA	NA	NA	NA
CAT	0.00011151	0.00388622	3.86408	Artery_Aorta	3.88353e-05	0.00449095	4.1143		NA	NA	NA	NA	NA	NA	1	1	0	0	2	4.61694	-2.2222	4.56418	-1.99321	NA	NA	NA	NA	3.8944e-06	0.02627	5.01448e-06	0.0462388	NA	NA	NA	NA	0.000976078	0.136165	0.00351097	0.290482	NA	NA	NA	NA
CAT	0.00011151	0.00388622	3.86408	Artery_Coronary	1.68895e-06	0.000391692	4.78747		NA	NA	NA	NA	NA	NA	1	1	0	0	2	4.61694	-2.2222	3.02423	-2.25181	NA	NA	NA	NA	3.8944e-06	0.02627	0.00249271	0.0243344	NA	NA	NA	NA	0.000976078	0.136165	0.242238	0.212928	NA	NA	NA	NA
CAT	0.00011151	0.00388622	3.86408	Brain_Cortex	1.68895e-06	0.000369664	4.78747		NA	NA	NA	NA	NA	NA	1	1	0	0	2	4.61694	-2.2222	3.17145	-2.45588	NA	NA	NA	NA	3.8944e-06	0.02627	0.00151682	0.0140541	NA	NA	NA	NA	0.000976078	0.136165	0.192799	0.157884	NA	NA	NA	NA
CAT	0.00011151	0.00388622	3.86408	Brain_Hypothalamus	1.15082e-05	0.00184859	4.3867		NA	NA	NA	NA	NA	NA	1	1	0	0	2	4.61694	-2.2222	6.46289	-1.91313	NA	NA	NA	NA	3.8944e-06	0.02627	1.0272e-10	0.0557309	NA	NA	NA	NA	0.000976078	0.136165	1.93842e-07	0.316633	NA	NA	NA	NA
CAT	0.00011151	0.00388622	3.86408	Brain_Substantia_nigra	1.68895e-06	0.000405989	4.78747		NA	NA	NA	NA	NA	NA	1	1	0	0	2	4.61694	-2.2222	3.22402	-2.35215	NA	NA	NA	NA	3.8944e-06	0.02627	0.00126406	0.0186654	NA	NA	NA	NA	0.000976078	0.136165	0.176947	0.18795	NA	NA	NA	NA
CAT	0.00011151	0.00388622	3.86408	Esophagus_Gastroesophageal_Junction	1.68895e-06	0.000342032	4.78747		NA	NA	NA	NA	NA	NA	1	1	0	0	2	4.61694	-2.2222	3.67392	-2.28917	NA	NA	NA	NA	3.8944e-06	0.02627	0.000238862	0.0220694	NA	NA	NA	NA	0.000976078	0.136165	0.0688009	0.190707	NA	NA	NA	NA
CAT	0.00011151	0.00388622	3.86408	Esophagus_Mucosa	1.68895e-06	0.000339075	4.78747		NA	NA	NA	NA	NA	NA	1	1	0	0	2	4.61694	-2.2222	4.65899	-2.6897	NA	NA	NA	NA	3.8944e-06	0.02627	3.17757e-06	0.00715165	NA	NA	NA	NA	0.000976078	0.136165	0.0022649	0.0967785	NA	NA	NA	NA
CAT	0.00011151	0.00388622	3.86408	Esophagus_Muscularis	0.000145097	0.00860563	3.79931		NA	NA	NA	NA	NA	NA	1	1	0	0	2	4.61694	-2.2222	3.44151	-1.82199	NA	NA	NA	NA	3.8944e-06	0.02627	0.000578487	0.0684561	NA	NA	NA	NA	0.000976078	0.136165	0.104429	0.343356	NA	NA	NA	NA
CAT	0.00011151	0.00388622	3.86408	Lung	3.334e-05	0.00316898	4.14936		NA	NA	NA	NA	NA	NA	1	1	0	0	2	4.61694	-2.2222	4.03831	-2.00553	NA	NA	NA	NA	3.8944e-06	0.02627	5.38373e-05	0.044906	NA	NA	NA	NA	0.000976078	0.136165	0.0208746	0.288303	NA	NA	NA	NA
CAT	0.00011151	0.00388622	3.86408	Small_Intestine_Terminal_Ileum	3.13963e-05	0.00404465	4.16309		NA	NA	NA	NA	NA	NA	1	1	0	0	2	4.61694	-2.2222	4.27895	-1.99326	NA	NA	NA	NA	3.8944e-06	0.02627	1.8778e-05	0.046233	NA	NA	NA	NA	0.000976078	0.136165	0.00939056	0.291601	NA	NA	NA	NA
CAT	0.00011151	0.00388622	3.86408	Spleen	1.45919e-08	5.35334e-06	5.66629		NA	NA	NA	NA	NA	NA	1	1	0	0	2	4.61694	-2.2222	3.84703	-2.92751	NA	NA	NA	NA	3.8944e-06	0.02627	0.00011956	0.00341683	NA	NA	NA	NA	0.000976078	0.136165	0.0317017	0.0619242	NA	NA	NA	NA
CAT	0.00011151	0.00388622	3.86408	Testis	1.46718e-06	0.000377817	4.81565		NA	NA	NA	NA	NA	NA	1	1	0	0	2	4.61694	-2.2222	5.15411	-2.00031	NA	NA	NA	NA	3.8944e-06	0.02627	2.54844e-07	0.0454673	NA	NA	NA	NA	0.000976078	0.136165	0.000213157	0.305391	NA	NA	NA	NA
CAT	0.00011151	0.00388622	3.86408	Thyroid	1.45919e-08	5.18379e-06	5.66629		NA	NA	NA	NA	NA	NA	1	1	0	0	2	4.61694	-2.2222	6.09064	-3.21381	NA	NA	NA	NA	3.8944e-06	0.02627	1.12459e-09	0.00130986	NA	NA	NA	NA	0.000976078	0.136165	3.04764e-06	0.0335574	NA	NA	NA	NA
CAT	0.00011151	0.00388622	3.86408	Uterus	3.1922e-05	0.00310956	4.1593		NA	NA	NA	NA	NA	NA	1	1	0	0	2	4.61694	-2.2222	5.77741	-1.96959	NA	NA	NA	NA	3.8944e-06	0.02627	7.58614e-09	0.0488851	NA	NA	NA	NA	0.000976078	0.136165	1.06746e-05	0.302389	NA	NA	NA	NA
CAT	0.00011151	0.00388622	3.86408	smultixcan	1.62608e-05	0.000881709	3.34342		NA	NA	NA	NA	NA	NA	1	1	0	0	2	4.61694	-2.2222	2.94057	-1.65759	NA	NA	NA	NA	3.8944e-06	0.02627	2.99906e-10	0.146729	NA	NA	NA	NA	0.000976078	0.136165	1.92646e-07	0.38379	NA	NA	NA	NA
SLC7A10	0.0001143	0.00396365	-3.85804	Cells_Cultured_fibroblasts	0.000100704	0.00821238	3.88889		NA	NA	NA	NA	NA	NA	1	1	0	0	2	2.21207	4.5736	0.403397	-2.57615	NA	NA	NA	NA	0.026962	4.7942e-06	0.686657	0.00999064	NA	NA	NA	NA	0.468063	0.000229564	0.968387	0.118587	NA	NA	NA	NA
SLC7A10	0.0001143	0.00396365	-3.85804	Lung	9.79271e-05	0.00708842	3.89567		NA	NA	NA	NA	NA	NA	1	1	0	0	2	2.21207	4.5736	-0.0637833	-3.70061	NA	NA	NA	NA	0.026962	4.7942e-06	0.949143	0.000215083	NA	NA	NA	NA	0.468063	0.000229564	0.996214	0.00936687	NA	NA	NA	NA
SLC7A10	0.0001143	0.00396365	-3.85804	smultixcan	0.000236319	0.00728674	0.384575		NA	NA	NA	NA	NA	NA	1	1	0	0	2	2.21207	4.5736	0.380966	1.05697	NA	NA	NA	NA	0.026962	4.7942e-06	0.0669978	2.43735e-15	NA	NA	NA	NA	0.468063	0.000229564	0.551276	7.08651e-13	NA	NA	NA	NA
CXCR6	0.00011553	0.00399456	3.85542	Adipose_Subcutaneous	1.31508e-08	4.2391e-06	-5.68409		NA	NA	NA	NA	NA	NA	1	1	0	0	2	6.02846	1.42912	-9.12767	2.04008	NA	NA	NA	NA	1.6553e-09	0.15297	6.99922e-20	0.0413427	NA	NA	NA	NA	1.00634e-06	0.369932	3.49755e-16	0.273974	NA	NA	NA	NA
CXCR6	0.00011553	0.00399456	3.85542	Nerve_Tibial	0.000103843	0.0086634	-3.88143		NA	NA	NA	NA	NA	NA	1	1	0	0	2	6.02846	1.42912	-2.25755	2.60346	NA	NA	NA	NA	1.6553e-09	0.15297	0.0239738	0.00922887	NA	NA	NA	NA	1.00634e-06	0.369932	0.513917	0.11577	NA	NA	NA	NA
CXCR6	0.00011553	0.00399456	3.85542	Spleen	0.000102638	0.00780236	-3.88427		NA	NA	NA	NA	NA	NA	1	1	0	0	2	6.02846	1.42912	-2.26397	3.23853	NA	NA	NA	NA	1.6553e-09	0.15297	0.0235762	0.00120149	NA	NA	NA	NA	1.00634e-06	0.369932	0.518125	0.0309591	NA	NA	NA	NA
CXCR6	0.00011553	0.00399456	3.85542	smultixcan	5.38122e-06	0.000374312	-0.473119		NA	NA	NA	NA	NA	NA	1	1	0	0	2	6.02846	1.42912	0.03961	0.375724	NA	NA	NA	NA	1.6553e-09	0.15297	4.13271e-06	0.0119643	NA	NA	NA	NA	1.00634e-06	0.369932	0.00103745	0.0841318	NA	NA	NA	NA
TNFRSF4	0.00011646	0.00401089	3.85346	Adipose_Subcutaneous	9.802e-13	5.38995e-10	7.13326		NA	NA	NA	NA	NA	NA	1	1	0	0	2	-1.04817	-6.69831	1.19372	-6.7475	NA	NA	NA	NA	0.29456	2.1085e-11	0.232589	1.50414e-11	NA	NA	NA	NA	0.77337	5.16706e-09	0.83099	6.05227e-09	NA	NA	NA	NA
TNFRSF4	0.00011646	0.00401089	3.85346	Thyroid	9.802e-13	4.43184e-10	7.13326		NA	NA	NA	NA	NA	NA	1	1	0	0	2	-1.04817	-6.69831	1.36867	-7.19251	NA	NA	NA	NA	0.29456	2.1085e-11	0.171101	6.36106e-13	NA	NA	NA	NA	0.77337	5.16706e-09	0.763285	2.51636e-10	NA	NA	NA	NA
TNFRSF4	0.00011646	0.00401089	3.85346	Whole_Blood	3.04943e-12	1.60319e-09	6.97543		NA	NA	NA	NA	NA	NA	1	1	0	0	2	-1.04817	-6.69831	1.4005	-7.03738	NA	NA	NA	NA	0.29456	2.1085e-11	0.161363	1.95891e-12	NA	NA	NA	NA	0.77337	5.16706e-09	0.779053	8.27262e-10	NA	NA	NA	NA
TNFRSF4	0.00011646	0.00401089	3.85346	smultixcan	1.27854e-11	3.10745e-09	2.1002		NA	NA	NA	NA	NA	NA	1	1	0	0	2	-1.04817	-6.69831	0.415228	-2.11752	NA	NA	NA	NA	0.29456	2.1085e-11	0.000397078	1.12599e-09	NA	NA	NA	NA	0.77337	5.16706e-09	0.0425107	1.47026e-07	NA	NA	NA	NA
VASN	0.00012087	0.00415128	3.84435	Adrenal_Gland	0.00013775	0.00923967	3.81217		NA	NA	NA	NA	NA	NA	1	1	0	0	2	-0.240607	4.17785	0.146313	-4.13955	NA	NA	NA	NA	0.80986	2.9428e-05	0.883674	3.47987e-05	NA	NA	NA	NA	0.913238	0.0010383	0.986361	0.00256691	NA	NA	NA	NA
VASN	0.00012087	0.00415128	3.84435	Brain_Amygdala	0.000105415	0.00893768	3.87778		NA	NA	NA	NA	NA	NA	1	1	0	0	2	-0.240607	4.17785	0.290872	-4.14713	NA	NA	NA	NA	0.80986	2.9428e-05	0.77115	3.36672e-05	NA	NA	NA	NA	0.913238	0.0010383	0.975539	0.00290503	NA	NA	NA	NA
VASN	0.00012087	0.00415128	3.84435	Brain_Anterior_cingulate_cortex_BA24	0.000105415	0.00973833	3.87778		NA	NA	NA	NA	NA	NA	1	1	0	0	2	-0.240607	4.17785	0.290872	-4.14713	NA	NA	NA	NA	0.80986	2.9428e-05	0.77115	3.36672e-05	NA	NA	NA	NA	0.913238	0.0010383	0.981507	0.00256919	NA	NA	NA	NA
VASN	0.00012087	0.00415128	3.84435	Brain_Cerebellar_Hemisphere	0.000105415	0.00949545	3.87778		NA	NA	NA	NA	NA	NA	1	1	0	0	2	-0.240607	4.17785	0.290872	-4.14713	NA	NA	NA	NA	0.80986	2.9428e-05	0.77115	3.36672e-05	NA	NA	NA	NA	0.913238	0.0010383	0.978963	0.00263715	NA	NA	NA	NA
VASN	0.00012087	0.00415128	3.84435	Brain_Cerebellum	0.000105415	0.00911194	3.87778		NA	NA	NA	NA	NA	NA	1	1	0	0	2	-0.240607	4.17785	0.290872	-4.14713	NA	NA	NA	NA	0.80986	2.9428e-05	0.77115	3.36672e-05	NA	NA	NA	NA	0.913238	0.0010383	0.973864	0.00239645	NA	NA	NA	NA
VASN	0.00012087	0.00415128	3.84435	Brain_Cortex	0.000105415	0.00873613	3.87778		NA	NA	NA	NA	NA	NA	1	1	0	0	2	-0.240607	4.17785	0.290872	-4.14713	NA	NA	NA	NA	0.80986	2.9428e-05	0.77115	3.36672e-05	NA	NA	NA	NA	0.913238	0.0010383	0.97588	0.00263323	NA	NA	NA	NA
VASN	0.00012087	0.00415128	3.84435	Brain_Frontal_Cortex_BA9	0.000105415	0.00796028	3.87778		NA	NA	NA	NA	NA	NA	1	1	0	0	2	-0.240607	4.17785	0.290872	-4.14713	NA	NA	NA	NA	0.80986	2.9428e-05	0.77115	3.36672e-05	NA	NA	NA	NA	0.913238	0.0010383	0.976185	0.00245159	NA	NA	NA	NA
VASN	0.00012087	0.00415128	3.84435	Brain_Hippocampus	0.000105415	0.00839273	3.87778		NA	NA	NA	NA	NA	NA	1	1	0	0	2	-0.240607	4.17785	0.290872	-4.14713	NA	NA	NA	NA	0.80986	2.9428e-05	0.77115	3.36672e-05	NA	NA	NA	NA	0.913238	0.0010383	0.974836	0.00257016	NA	NA	NA	NA
VASN	0.00012087	0.00415128	3.84435	Brain_Hypothalamus	0.000105415	0.00892173	3.87778		NA	NA	NA	NA	NA	NA	1	1	0	0	2	-0.240607	4.17785	0.290872	-4.14713	NA	NA	NA	NA	0.80986	2.9428e-05	0.77115	3.36672e-05	NA	NA	NA	NA	0.913238	0.0010383	0.972882	0.00274	NA	NA	NA	NA
VASN	0.00012087	0.00415128	3.84435	Brain_Nucleus_accumbens_basal_ganglia	0.000105415	0.00855514	3.87778		NA	NA	NA	NA	NA	NA	1	1	0	0	2	-0.240607	4.17785	0.290872	-4.14713	NA	NA	NA	NA	0.80986	2.9428e-05	0.77115	3.36672e-05	NA	NA	NA	NA	0.913238	0.0010383	0.97774	0.00259824	NA	NA	NA	NA
VASN	0.00012087	0.00415128	3.84435	Brain_Putamen_basal_ganglia	0.000105415	0.00748538	3.87778		NA	NA	NA	NA	NA	NA	1	1	0	0	2	-0.240607	4.17785	0.290872	-4.14713	NA	NA	NA	NA	0.80986	2.9428e-05	0.77115	3.36672e-05	NA	NA	NA	NA	0.913238	0.0010383	0.97264	0.00242161	NA	NA	NA	NA
VASN	0.00012087	0.00415128	3.84435	Brain_Spinal_cord_cervical_c-1	0.000115829	0.00853033	3.85479		NA	NA	NA	NA	NA	NA	1	1	0	0	2	-0.240607	4.17785	0.166407	-4.17755	NA	NA	NA	NA	0.80986	2.9428e-05	0.867837	2.94661e-05	NA	NA	NA	NA	0.913238	0.0010383	0.984263	0.00223455	NA	NA	NA	NA
VASN	0.00012087	0.00415128	3.84435	Brain_Substantia_nigra	0.000105415	0.00798747	3.87778		NA	NA	NA	NA	NA	NA	1	1	0	0	2	-0.240607	4.17785	0.290872	-4.14713	NA	NA	NA	NA	0.80986	2.9428e-05	0.77115	3.36672e-05	NA	NA	NA	NA	0.913238	0.0010383	0.972161	0.00260073	NA	NA	NA	NA
VASN	0.00012087	0.00415128	3.84435	Esophagus_Gastroesophageal_Junction	0.000147	0.00941234	3.79608		NA	NA	NA	NA	NA	NA	1	1	0	0	2	-0.240607	4.17785	0.138111	-4.12548	NA	NA	NA	NA	0.80986	2.9428e-05	0.890153	3.69967e-05	NA	NA	NA	NA	0.913238	0.0010383	0.985293	0.00243604	NA	NA	NA	NA
VASN	0.00012087	0.00415128	3.84435	Esophagus_Muscularis	0.000143488	0.00856548	3.80208		NA	NA	NA	NA	NA	NA	1	1	0	0	2	-0.240607	4.17785	0.140866	-4.13085	NA	NA	NA	NA	0.80986	2.9428e-05	0.887976	3.61417e-05	NA	NA	NA	NA	0.913238	0.0010383	0.989546	0.00234187	NA	NA	NA	NA
VASN	0.00012087	0.00415128	3.84435	Minor_Salivary_Gland	0.000122693	0.00932706	3.84068		NA	NA	NA	NA	NA	NA	1	1	0	0	2	-0.240607	4.17785	0.142358	-4.17277	NA	NA	NA	NA	0.80986	2.9428e-05	0.886797	3.0092e-05	NA	NA	NA	NA	0.913238	0.0010383	0.991111	0.00251999	NA	NA	NA	NA
VASN	0.00012087	0.00415128	3.84435	Prostate	0.000129657	0.00952981	3.82711		NA	NA	NA	NA	NA	NA	1	1	0	0	2	-0.240607	4.17785	0.144546	-4.15682	NA	NA	NA	NA	0.80986	2.9428e-05	0.88507	3.22713e-05	NA	NA	NA	NA	0.913238	0.0010383	0.988637	0.00227679	NA	NA	NA	NA
VASN	0.00012087	0.00415128	3.84435	Spleen	0.000127906	0.00938493	3.83046		NA	NA	NA	NA	NA	NA	1	1	0	0	2	-0.240607	4.17785	0.141653	-4.16181	NA	NA	NA	NA	0.80986	2.9428e-05	0.887354	3.1574e-05	NA	NA	NA	NA	0.913238	0.0010383	0.987828	0.00228354	NA	NA	NA	NA
VASN	0.00012087	0.00415128	3.84435	Stomach	0.000138024	0.00983833	3.81168		NA	NA	NA	NA	NA	NA	1	1	0	0	2	-0.240607	4.17785	0.143338	-4.14034	NA	NA	NA	NA	0.80986	2.9428e-05	0.886023	3.4679e-05	NA	NA	NA	NA	0.913238	0.0010383	0.985928	0.00229796	NA	NA	NA	NA
VASN	0.00012087	0.00415128	3.84435	Testis	0.000105415	0.00897892	3.87778		NA	NA	NA	NA	NA	NA	1	1	0	0	2	-0.240607	4.17785	0.290872	-4.14713	NA	NA	NA	NA	0.80986	2.9428e-05	0.77115	3.36672e-05	NA	NA	NA	NA	0.913238	0.0010383	0.983923	0.00261032	NA	NA	NA	NA
RBM17	0.00012126	0.00415173	-3.84356	Brain_Hippocampus	6.18947e-05	0.00612388	4.00547		NA	NA	NA	NA	NA	NA	1	1	0	0	2	-0.747586	-3.92395	-1.36282	-4.99087	NA	NA	NA	NA	0.45471	8.7108e-05	0.172938	6.01085e-07	NA	NA	NA	NA	0.826442	0.00244822	0.784741	9.9754e-05	NA	NA	NA	NA
RBM17	0.00012126	0.00415173	-3.84356	Nerve_Tibial	0.000104641	0.0086634	3.87957		NA	NA	NA	NA	NA	NA	1	1	0	0	2	-0.747586	-3.92395	-0.895999	-3.45905	NA	NA	NA	NA	0.45471	8.7108e-05	0.370253	0.000542081	NA	NA	NA	NA	0.826442	0.00244822	0.875838	0.0187563	NA	NA	NA	NA
PRELID1	0.00012659	0.00430063	3.833	Pancreas	9.91685e-05	0.00798739	-3.89262		NA	NA	NA	NA	NA	NA	1	1	0	0	2	-0.854226	-3.96021	0.537515	-1.19867	NA	NA	NA	NA	0.39298	7.4883e-05	0.590912	0.230656	NA	NA	NA	NA	0.80892	0.0021963	0.939439	0.598944	NA	NA	NA	NA
PRELID1	0.00012659	0.00430063	3.833	smultixcan	1.78564e-06	0.000152437	0.312827		NA	NA	NA	NA	NA	NA	1	1	0	0	2	-0.854226	-3.96021	0.478986	-1.20042	NA	NA	NA	NA	0.39298	7.4883e-05	0.316548	0.0236372	NA	NA	NA	NA	0.80892	0.0021963	0.795201	0.13016	NA	NA	NA	NA
LRFN1	0.00012648	0.00430063	-3.83321	Brain_Cerebellar_Hemisphere	0.00010948	0.00964953	3.86856		NA	NA	NA	NA	NA	NA	1	1	0	0	2	1.27511	-2.78193	1.66494	-3.48375	NA	NA	NA	NA	0.20227	0.0054037	0.0959257	0.000494447	NA	NA	NA	NA	0.723615	0.0480624	0.709688	0.0179348	NA	NA	NA	NA
SLC22A31	0.00013067	0.00439828	3.82519	Skin_Not_Sun_Exposed_Suprapubic	6.51632e-05	0.0063697	-3.99329		NA	NA	NA	NA	NA	NA	1	1	0	0	2	6.05213	1.3874	-1.24786	2.34668	NA	NA	NA	NA	1.4294e-09	0.16532	0.212083	0.0189415	NA	NA	NA	NA	9.1548e-07	0.385903	0.806887	0.17536	NA	NA	NA	NA
SLC22A31	0.00013067	0.00439828	3.82519	Skin_Sun_Exposed_Lower_leg	6.51632e-05	0.0059603	-3.99329		NA	NA	NA	NA	NA	NA	1	1	0	0	2	6.05213	1.3874	-1.91025	2.29444	NA	NA	NA	NA	1.4294e-09	0.16532	0.0561012	0.0217653	NA	NA	NA	NA	9.1548e-07	0.385903	0.652272	0.191633	NA	NA	NA	NA
SLC22A31	0.00013067	0.00439828	3.82519	smultixcan	0.000149462	0.00526917	0.984688		NA	NA	NA	NA	NA	NA	1	1	0	0	2	6.05213	1.3874	2.83871	-0.455361	NA	NA	NA	NA	1.4294e-09	0.16532	2.28974e-06	0.143207	NA	NA	NA	NA	9.1548e-07	0.385903	0.000617383	0.378702	NA	NA	NA	NA
FCHO2	0.00013387	0.00446148	-3.81923		NA	NA	NA	Adipose_Subcutaneous	0.000130505	0.0087949	3.8255	NA	NA	NA	1	0	1	0	2	1.42832	3.43945	NA	NA	1.31787	-3.60171	NA	NA	0.1532	0.00058289	NA	NA	0.187548	0.000316134	NA	NA	0.698575	0.0101445	NA	NA	0.771984	0.0115673	NA	NA
FCHO2	0.00013387	0.00446148	-3.81923		NA	NA	NA	Artery_Aorta	0.000130505	0.0081308	3.8255	NA	NA	NA	1	0	1	0	2	1.42832	3.43945	NA	NA	1.31787	-3.60171	NA	NA	0.1532	0.00058289	NA	NA	0.187548	0.000316134	NA	NA	0.698575	0.0101445	NA	NA	0.786889	0.0110373	NA	NA
FCHO2	0.00013387	0.00446148	-3.81923		NA	NA	NA	Artery_Coronary	0.000130505	0.00839893	3.8255	NA	NA	NA	1	0	1	0	2	1.42832	3.43945	NA	NA	1.31787	-3.60171	NA	NA	0.1532	0.00058289	NA	NA	0.187548	0.000316134	NA	NA	0.698575	0.0101445	NA	NA	0.76955	0.0118506	NA	NA
FCHO2	0.00013387	0.00446148	-3.81923		NA	NA	NA	Artery_Tibial	0.000173903	0.00957628	3.75419	NA	NA	NA	1	0	1	0	2	1.42832	3.43945	NA	NA	1.2562	-3.55164	NA	NA	0.1532	0.00058289	NA	NA	0.209045	0.000382844	NA	NA	0.698575	0.0101445	NA	NA	0.798207	0.0129707	NA	NA
FCHO2	0.00013387	0.00446148	-3.81923		NA	NA	NA	Cells_Cultured_fibroblasts	0.000173903	0.00959716	-3.75419	NA	NA	NA	1	0	1	0	2	1.42832	3.43945	NA	NA	-1.2562	3.55164	NA	NA	0.1532	0.00058289	NA	NA	0.209045	0.000382844	NA	NA	0.698575	0.0101445	NA	NA	0.787763	0.012759	NA	NA
FCHO2	0.00013387	0.00446148	-3.81923		NA	NA	NA	Colon_Sigmoid	0.000173903	0.00979574	-3.75419	NA	NA	NA	1	0	1	0	2	1.42832	3.43945	NA	NA	-1.2562	3.55164	NA	NA	0.1532	0.00058289	NA	NA	0.209045	0.000382844	NA	NA	0.698575	0.0101445	NA	NA	0.798513	0.0128065	NA	NA
FCHO2	0.00013387	0.00446148	-3.81923		NA	NA	NA	Esophagus_Gastroesophageal_Junction	0.000173903	0.00994409	-3.75419	NA	NA	NA	1	0	1	0	2	1.42832	3.43945	NA	NA	-1.2562	3.55164	NA	NA	0.1532	0.00058289	NA	NA	0.209045	0.000382844	NA	NA	0.698575	0.0101445	NA	NA	0.793389	0.0130389	NA	NA
FCHO2	0.00013387	0.00446148	-3.81923		NA	NA	NA	Esophagus_Mucosa	0.000130505	0.00858626	-3.8255	NA	NA	NA	1	0	1	0	2	1.42832	3.43945	NA	NA	-1.31787	3.60171	NA	NA	0.1532	0.00058289	NA	NA	0.187548	0.000316134	NA	NA	0.698575	0.0101445	NA	NA	0.772398	0.0109777	NA	NA
FCHO2	0.00013387	0.00446148	-3.81923		NA	NA	NA	Esophagus_Muscularis	0.000130505	0.00847157	-3.8255	NA	NA	NA	1	0	1	0	2	1.42832	3.43945	NA	NA	-1.31787	3.60171	NA	NA	0.1532	0.00058289	NA	NA	0.187548	0.000316134	NA	NA	0.698575	0.0101445	NA	NA	0.780658	0.0112528	NA	NA
FCHO2	0.00013387	0.00446148	-3.81923		NA	NA	NA	Lung	0.000130505	0.00756979	3.8255	NA	NA	NA	1	0	1	0	2	1.42832	3.43945	NA	NA	1.31787	-3.60171	NA	NA	0.1532	0.00058289	NA	NA	0.187548	0.000316134	NA	NA	0.698575	0.0101445	NA	NA	0.773621	0.0109617	NA	NA
FCHO2	0.00013387	0.00446148	-3.81923		NA	NA	NA	Minor_Salivary_Gland	0.000130505	0.00764803	3.8255	NA	NA	NA	1	0	1	0	2	1.42832	3.43945	NA	NA	1.31787	-3.60171	NA	NA	0.1532	0.00058289	NA	NA	0.187548	0.000316134	NA	NA	0.698575	0.0101445	NA	NA	0.770628	0.0116231	NA	NA
FCHO2	0.00013387	0.00446148	-3.81923		NA	NA	NA	Muscle_Skeletal	0.000130505	0.00846594	3.8255	NA	NA	NA	1	0	1	0	2	1.42832	3.43945	NA	NA	1.31787	-3.60171	NA	NA	0.1532	0.00058289	NA	NA	0.187548	0.000316134	NA	NA	0.698575	0.0101445	NA	NA	0.783761	0.0117354	NA	NA
FCHO2	0.00013387	0.00446148	-3.81923		NA	NA	NA	Prostate	0.000130505	0.00813846	-3.8255	NA	NA	NA	1	0	1	0	2	1.42832	3.43945	NA	NA	-1.31787	3.60171	NA	NA	0.1532	0.00058289	NA	NA	0.187548	0.000316134	NA	NA	0.698575	0.0101445	NA	NA	0.779382	0.0114791	NA	NA
FCHO2	0.00013387	0.00446148	-3.81923		NA	NA	NA	Skin_Not_Sun_Exposed_Suprapubic	0.000130505	0.00820553	3.8255	NA	NA	NA	1	0	1	0	2	1.42832	3.43945	NA	NA	1.31787	-3.60171	NA	NA	0.1532	0.00058289	NA	NA	0.187548	0.000316134	NA	NA	0.698575	0.0101445	NA	NA	0.764065	0.0114887	NA	NA
FCHO2	0.00013387	0.00446148	-3.81923		NA	NA	NA	Skin_Sun_Exposed_Lower_leg	0.000130505	0.00795231	3.8255	NA	NA	NA	1	0	1	0	2	1.42832	3.43945	NA	NA	1.31787	-3.60171	NA	NA	0.1532	0.00058289	NA	NA	0.187548	0.000316134	NA	NA	0.698575	0.0101445	NA	NA	0.781265	0.011216	NA	NA
FCHO2	0.00013387	0.00446148	-3.81923		NA	NA	NA	Spleen	0.000173903	0.00985979	-3.75419	NA	NA	NA	1	0	1	0	2	1.42832	3.43945	NA	NA	-1.2562	3.55164	NA	NA	0.1532	0.00058289	NA	NA	0.209045	0.000382844	NA	NA	0.698575	0.0101445	NA	NA	0.789832	0.012401	NA	NA
FCHO2	0.00013387	0.00446148	-3.81923		NA	NA	NA	Testis	0.000130505	0.00983855	3.8255	NA	NA	NA	1	0	1	0	2	1.42832	3.43945	NA	NA	1.31787	-3.60171	NA	NA	0.1532	0.00058289	NA	NA	0.187548	0.000316134	NA	NA	0.698575	0.0101445	NA	NA	0.794684	0.0123648	NA	NA
FCHO2	0.00013387	0.00446148	-3.81923		NA	NA	NA	Thyroid	0.000173903	0.00987151	-3.75419	NA	NA	NA	1	0	1	0	2	1.42832	3.43945	NA	NA	-1.2562	3.55164	NA	NA	0.1532	0.00058289	NA	NA	0.209045	0.000382844	NA	NA	0.698575	0.0101445	NA	NA	0.784547	0.0126066	NA	NA
FCHO2	0.00013387	0.00446148	-3.81923		NA	NA	NA	Vagina	0.000130505	0.00875852	-3.8255	NA	NA	NA	1	0	1	0	2	1.42832	3.43945	NA	NA	-1.31787	3.60171	NA	NA	0.1532	0.00058289	NA	NA	0.187548	0.000316134	NA	NA	0.698575	0.0101445	NA	NA	0.786277	0.0119703	NA	NA
FCHO2	0.00013387	0.00446148	-3.81923		NA	NA	NA	Whole_Blood	0.000130505	0.007574	-3.8255	NA	NA	NA	1	0	1	0	2	1.42832	3.43945	NA	NA	-1.31787	3.60171	NA	NA	0.1532	0.00058289	NA	NA	0.187548	0.000316134	NA	NA	0.698575	0.0101445	NA	NA	0.788031	0.0104248	NA	NA
FCHO2	0.00013387	0.00446148	-3.81923		NA	NA	NA	smultixcan	0.000149085	0.00903755	0.0109713	NA	NA	NA	1	0	1	0	2	1.42832	3.43945	NA	NA	0.00948801	-0.00770327	NA	NA	0.1532	0.00058289	NA	NA	0.197258	0.000345443	NA	NA	0.698575	0.0101445	NA	NA	0.78275	0.0115404	NA	NA
UGT3A1	0.00013685	0.00452638	3.81379		NA	NA	NA	Testis	5.23118e-07	0.000123174	-5.01763	NA	NA	NA	1	0	1	0	2	-0.67712	4.91428	NA	NA	1.07341	5.97405	NA	NA	0.49833	8.911e-07	NA	NA	0.283087	2.31429e-09	NA	NA	0.836404	5.56169e-05	NA	NA	0.850051	5.84562e-07	NA	NA
UGT3A1	0.00013685	0.00452638	3.81379		NA	NA	NA	smultixcan	3.39401e-06	0.000478303	-1.33432	NA	NA	NA	1	0	1	0	2	-0.67712	4.91428	NA	NA	-0.431847	1.26576	NA	NA	0.49833	8.911e-07	NA	NA	0.15143	1.46995e-08	NA	NA	0.836404	5.56169e-05	NA	NA	0.738163	2.62753e-06	NA	NA
SLC34A1	0.00014213	0.00465708	3.80443	Esophagus_Mucosa	6.36263e-06	0.000922834	-4.51397		NA	NA	NA	NA	NA	NA	1	1	0	0	2	0.554656	4.50945	0.245103	5.05849	NA	NA	NA	NA	0.57913	6.4996e-06	0.806377	4.22589e-07	NA	NA	NA	NA	0.854988	0.000302424	0.977489	5.39266e-05	NA	NA	NA	NA
SLC34A1	0.00014213	0.00465708	3.80443	smultixcan	3.69826e-05	0.0017256	-2.13685		NA	NA	NA	NA	NA	NA	1	1	0	0	2	0.554656	4.50945	0.185476	3.24321	NA	NA	NA	NA	0.57913	6.4996e-06	0.44959	1.09401e-05	NA	NA	NA	NA	0.854988	0.000302424	0.855477	0.000432286	NA	NA	NA	NA
GALK2	0.00014711	0.00481127	-3.7959		NA	NA	NA	Adrenal_Gland	3.26331e-05	0.00294266	4.15427	NA	NA	NA	1	0	1	0	2	-3.20356	-3.35511	NA	NA	3.46725	-3.00232	NA	NA	0.0013574	0.00079333	NA	NA	0.000525812	0.00267933	NA	NA	0.112342	0.0128058	NA	NA	0.0870985	0.0493049	NA	NA
WNT8B	0.00014818	0.0048289	-3.7941	smultixcan	0.000223133	0.00704218	-0.369128		NA	NA	NA	NA	NA	NA	1	1	0	0	2	0.869598	3.61034	0.0805009	-0.269165	NA	NA	NA	NA	0.38452	0.0003058	0.373173	0.000282779	NA	NA	NA	NA	0.806472	0.00646151	0.823926	0.00605725	NA	NA	NA	NA
TTLL10	0.0001493	0.00484653	3.79223	Adrenal_Gland	3.49608e-06	0.000715532	4.63929		NA	NA	NA	NA	NA	NA	1	1	0	0	2	0.954719	3.9004	0.726228	-4.77899	NA	NA	NA	NA	0.33972	9.6033e-05	0.467699	1.76176e-06	NA	NA	NA	NA	0.787992	0.002644	0.923412	0.000222748	NA	NA	NA	NA
TTLL10	0.0001493	0.00484653	3.79223	Brain_Caudate_basal_ganglia	3.49608e-06	0.000727623	-4.63929		NA	NA	NA	NA	NA	NA	1	1	0	0	2	0.954719	3.9004	-0.726228	4.77899	NA	NA	NA	NA	0.33972	9.6033e-05	0.467699	1.76176e-06	NA	NA	NA	NA	0.787992	0.002644	0.923963	0.000239124	NA	NA	NA	NA
TTLL10	0.0001493	0.00484653	3.79223	Brain_Nucleus_accumbens_basal_ganglia	8.87019e-06	0.00141207	-4.44303		NA	NA	NA	NA	NA	NA	1	1	0	0	2	0.954719	3.9004	-0.652545	4.5921	NA	NA	NA	NA	0.33972	9.6033e-05	0.514049	4.38817e-06	NA	NA	NA	NA	0.787992	0.002644	0.942362	0.000492353	NA	NA	NA	NA
TTLL10	0.0001493	0.00484653	3.79223	Heart_Atrial_Appendage	0.000117903	0.00800067	-3.85045		NA	NA	NA	NA	NA	NA	1	1	0	0	2	0.954719	3.9004	-0.51973	3.99591	NA	NA	NA	NA	0.33972	9.6033e-05	0.603252	6.44453e-05	NA	NA	NA	NA	0.787992	0.002644	0.945801	0.00409878	NA	NA	NA	NA
TTLL10	0.0001493	0.00484653	3.79223	Pituitary	0.000117903	0.00945926	3.85045		NA	NA	NA	NA	NA	NA	1	1	0	0	2	0.954719	3.9004	-0.235227	-5.26178	NA	NA	NA	NA	0.33972	9.6033e-05	0.814032	1.42668e-07	NA	NA	NA	NA	0.787992	0.002644	0.979858	2.23936e-05	NA	NA	NA	NA
TTLL10	0.0001493	0.00484653	3.79223	Vagina	3.49608e-06	0.000673894	-4.63929		NA	NA	NA	NA	NA	NA	1	1	0	0	2	0.954719	3.9004	-0.726228	4.77899	NA	NA	NA	NA	0.33972	9.6033e-05	0.467699	1.76176e-06	NA	NA	NA	NA	0.787992	0.002644	0.917747	0.00023625	NA	NA	NA	NA
TTLL10	0.0001493	0.00484653	3.79223	smultixcan	9.45568e-05	0.00364449	-0.92406		NA	NA	NA	NA	NA	NA	1	1	0	0	2	0.954719	3.9004	0.101918	1.60796	NA	NA	NA	NA	0.33972	9.6033e-05	0.171355	4.47442e-07	NA	NA	NA	NA	0.787992	0.002644	0.692137	2.87815e-05	NA	NA	NA	NA
IGF2BP1	0.00015403	0.00494532	-3.78448	smultixcan	0.000185869	0.00623356	3.73749		NA	NA	NA	NA	NA	NA	1	1	0	0	2	1.32579	-3.87602	0.725587	-3.77727	NA	NA	NA	NA	0.18491	0.00010618	0.468092	0.000158555	NA	NA	NA	NA	0.716351	0.00285991	0.861815	0.00390232	NA	NA	NA	NA
ANKRD28	0.00015594	0.00498918	3.78141		NA	NA	NA	Adipose_Subcutaneous	0.000139971	0.00923548	-3.80822	NA	NA	NA	1	0	1	0	2	-0.422815	4.32313	NA	NA	0.435392	4.36137	NA	NA	0.67243	1.5383e-05	NA	NA	0.663278	1.29249e-05	NA	NA	0.878235	0.00061037	NA	NA	0.95589	0.000929943	NA	NA
ANKRD28	0.00015594	0.00498918	3.78141		NA	NA	NA	Adipose_Visceral_Omentum	0.000140814	0.0083906	-3.80673	NA	NA	NA	1	0	1	0	2	-0.422815	4.32313	NA	NA	0.428438	4.35649	NA	NA	0.67243	1.5383e-05	NA	NA	0.668332	1.32163e-05	NA	NA	0.878235	0.00061037	NA	NA	0.957278	0.000918201	NA	NA
ANKRD28	0.00015594	0.00498918	3.78141		NA	NA	NA	Artery_Coronary	0.000144012	0.00887674	-3.80118	NA	NA	NA	1	0	1	0	2	-0.422815	4.32313	NA	NA	0.401417	4.33777	NA	NA	0.67243	1.5383e-05	NA	NA	0.688113	1.43935e-05	NA	NA	0.878235	0.00061037	NA	NA	0.961917	0.00103859	NA	NA
ANKRD28	0.00015594	0.00498918	3.78141		NA	NA	NA	Brain_Frontal_Cortex_BA9	0.000149248	0.00986272	-3.79232	NA	NA	NA	1	0	1	0	2	-0.422815	4.32313	NA	NA	0.34043	4.29954	NA	NA	0.67243	1.5383e-05	NA	NA	0.733533	1.71153e-05	NA	NA	0.878235	0.00061037	NA	NA	0.971522	0.00128674	NA	NA
ANKRD28	0.00015594	0.00498918	3.78141		NA	NA	NA	Cells_Cultured_fibroblasts	0.000136144	0.00821936	-3.81507	NA	NA	NA	1	0	1	0	2	-0.422815	4.32313	NA	NA	0.459306	4.38005	NA	NA	0.67243	1.5383e-05	NA	NA	0.646015	1.18652e-05	NA	NA	0.878235	0.00061037	NA	NA	0.954142	0.000827492	NA	NA
ANKRD28	0.00015594	0.00498918	3.78141		NA	NA	NA	Cells_EBV-transformed_lymphocytes	0.000140443	0.00747934	-3.80739	NA	NA	NA	1	0	1	0	2	-0.422815	4.32313	NA	NA	0.429563	4.35773	NA	NA	0.67243	1.5383e-05	NA	NA	0.667513	1.31417e-05	NA	NA	0.878235	0.00061037	NA	NA	0.957722	0.000820624	NA	NA
ANKRD28	0.00015594	0.00498918	3.78141		NA	NA	NA	Colon_Sigmoid	0.000148442	0.00892507	-3.79366	NA	NA	NA	1	0	1	0	2	-0.422815	4.32313	NA	NA	0.373493	4.31649	NA	NA	0.67243	1.5383e-05	NA	NA	0.708782	1.58529e-05	NA	NA	0.878235	0.00061037	NA	NA	0.970629	0.00105198	NA	NA
ANKRD28	0.00015594	0.00498918	3.78141		NA	NA	NA	Colon_Transverse	0.0001402	0.00881275	-3.80782	NA	NA	NA	1	0	1	0	2	-0.422815	4.32313	NA	NA	0.430477	4.35863	NA	NA	0.67243	1.5383e-05	NA	NA	0.666849	1.3088e-05	NA	NA	0.878235	0.00061037	NA	NA	0.960012	0.000997639	NA	NA
ANKRD28	0.00015594	0.00498918	3.78141		NA	NA	NA	Esophagus_Gastroesophageal_Junction	0.000132251	0.0082399	-3.82223	NA	NA	NA	1	0	1	0	2	-0.422815	4.32313	NA	NA	0.559422	4.43475	NA	NA	0.67243	1.5383e-05	NA	NA	0.575874	9.21796e-06	NA	NA	0.878235	0.00061037	NA	NA	0.936609	0.000666519	NA	NA
ANKRD28	0.00015594	0.00498918	3.78141		NA	NA	NA	Heart_Left_Ventricle	0.0001463	0.00922662	-3.79727	NA	NA	NA	1	0	1	0	2	-0.422815	4.32313	NA	NA	0.375495	4.32137	NA	NA	0.67243	1.5383e-05	NA	NA	0.707292	1.55067e-05	NA	NA	0.878235	0.00061037	NA	NA	0.963689	0.00115492	NA	NA
ANKRD28	0.00015594	0.00498918	3.78141		NA	NA	NA	Liver	0.000121621	0.00870725	-3.84283	NA	NA	NA	1	0	1	0	2	-0.422815	4.32313	NA	NA	0.617702	4.48454	NA	NA	0.67243	1.5383e-05	NA	NA	0.536772	7.30726e-06	NA	NA	0.878235	0.00061037	NA	NA	0.935887	0.000609593	NA	NA
ANKRD28	0.00015594	0.00498918	3.78141		NA	NA	NA	Minor_Salivary_Gland	0.000165612	0.00914702	-3.76641	NA	NA	NA	1	0	1	0	2	-0.422815	4.32313	NA	NA	0.258369	4.23283	NA	NA	0.67243	1.5383e-05	NA	NA	0.796122	2.3077e-05	NA	NA	0.878235	0.00061037	NA	NA	0.976705	0.00148799	NA	NA
ANKRD28	0.00015594	0.00498918	3.78141		NA	NA	NA	Nerve_Tibial	0.00014179	0.00883123	-3.80503	NA	NA	NA	1	0	1	0	2	-0.422815	4.32313	NA	NA	0.419356	4.35037	NA	NA	0.67243	1.5383e-05	NA	NA	0.674956	1.35905e-05	NA	NA	0.878235	0.00061037	NA	NA	0.95908	0.00097752	NA	NA
ANKRD28	0.00015594	0.00498918	3.78141		NA	NA	NA	Ovary	0.00014342	0.00903304	-3.80219	NA	NA	NA	1	0	1	0	2	-0.422815	4.32313	NA	NA	0.40552	4.3408	NA	NA	0.67243	1.5383e-05	NA	NA	0.685095	1.41962e-05	NA	NA	0.878235	0.00061037	NA	NA	0.961917	0.000996646	NA	NA
ANKRD28	0.00015594	0.00498918	3.78141		NA	NA	NA	Pancreas	0.000150997	0.00955171	-3.78942	NA	NA	NA	1	0	1	0	2	-0.422815	4.32313	NA	NA	0.339806	4.29609	NA	NA	0.67243	1.5383e-05	NA	NA	0.734003	1.73838e-05	NA	NA	0.878235	0.00061037	NA	NA	0.966006	0.00124279	NA	NA
ANKRD28	0.00015594	0.00498918	3.78141		NA	NA	NA	Pituitary	0.000140265	0.00937431	-3.8077	NA	NA	NA	1	0	1	0	2	-0.422815	4.32313	NA	NA	0.444609	4.36512	NA	NA	0.67243	1.5383e-05	NA	NA	0.656602	1.27052e-05	NA	NA	0.878235	0.00061037	NA	NA	0.954535	0.000938865	NA	NA
ANKRD28	0.00015594	0.00498918	3.78141		NA	NA	NA	Prostate	0.000142602	0.00864055	-3.80361	NA	NA	NA	1	0	1	0	2	-0.422815	4.32313	NA	NA	0.41248	4.34561	NA	NA	0.67243	1.5383e-05	NA	NA	0.679988	1.38888e-05	NA	NA	0.878235	0.00061037	NA	NA	0.959531	0.000981397	NA	NA
ANKRD28	0.00015594	0.00498918	3.78141		NA	NA	NA	Small_Intestine_Terminal_Ileum	0.000154458	0.00925192	-3.78379	NA	NA	NA	1	0	1	0	2	-0.422815	4.32313	NA	NA	0.337367	4.2888	NA	NA	0.67243	1.5383e-05	NA	NA	0.73584	1.79644e-05	NA	NA	0.878235	0.00061037	NA	NA	0.970482	0.00120913	NA	NA
ANKRD28	0.00015594	0.00498918	3.78141		NA	NA	NA	Spleen	0.000168503	0.00977764	-3.76208	NA	NA	NA	1	0	1	0	2	-0.422815	4.32313	NA	NA	0.289865	4.24285	NA	NA	0.67243	1.5383e-05	NA	NA	0.77192	2.20694e-05	NA	NA	0.878235	0.00061037	NA	NA	0.972691	0.00134999	NA	NA
ANKRD28	0.00015594	0.00498918	3.78141		NA	NA	NA	Thyroid	0.000136203	0.00854331	-3.81496	NA	NA	NA	1	0	1	0	2	-0.422815	4.32313	NA	NA	0.464713	4.38247	NA	NA	0.67243	1.5383e-05	NA	NA	0.642137	1.17344e-05	NA	NA	0.878235	0.00061037	NA	NA	0.951032	0.000808934	NA	NA
ANKRD28	0.00015594	0.00498918	3.78141		NA	NA	NA	Uterus	0.00014101	0.00907478	-3.80639	NA	NA	NA	1	0	1	0	2	-0.422815	4.32313	NA	NA	0.423794	4.35394	NA	NA	0.67243	1.5383e-05	NA	NA	0.671716	1.33711e-05	NA	NA	0.878235	0.00061037	NA	NA	0.955644	0.000935208	NA	NA
ANKRD28	0.00015594	0.00498918	3.78141		NA	NA	NA	Whole_Blood	0.000142178	0.00793179	-3.80435	NA	NA	NA	1	0	1	0	2	-0.422815	4.32313	NA	NA	0.416383	4.34824	NA	NA	0.67243	1.5383e-05	NA	NA	0.67713	1.37232e-05	NA	NA	0.878235	0.00061037	NA	NA	0.958523	0.000875058	NA	NA
GLDC	0.00015848	0.00505119	3.77739	smultixcan	3.3539e-05	0.00160761	-0.711521		NA	NA	NA	NA	NA	NA	1	1	0	0	2	0.203646	-4.58735	0.15778	0.394088	NA	NA	NA	NA	0.83863	4.4891e-06	0.630817	6.18104e-05	NA	NA	NA	NA	0.921598	0.000216674	0.913372	0.00184863	NA	NA	NA	NA
ATP1A2	0.00016263	0.00513676	-3.77095		NA	NA	NA	Artery_Tibial	9.94598e-06	0.00109278	-4.41834	NA	NA	NA	1	0	1	0	2	-1.37044	-3.41788	NA	NA	-1.95149	3.97178	NA	NA	0.17055	0.0006311	NA	NA	0.0509983	7.13389e-05	NA	NA	0.707816	0.010756	NA	NA	0.587996	0.00353673	NA	NA
ATP1A2	0.00016263	0.00513676	-3.77095		NA	NA	NA	Brain_Spinal_cord_cervical_c-1	9.94598e-06	0.00135113	-4.41834	NA	NA	NA	1	0	1	0	2	-1.37044	-3.41788	NA	NA	-1.95149	3.97178	NA	NA	0.17055	0.0006311	NA	NA	0.0509983	7.13389e-05	NA	NA	0.707816	0.010756	NA	NA	0.590309	0.00443054	NA	NA
ATP1A2	0.00016263	0.00513676	-3.77095		NA	NA	NA	Colon_Transverse	9.94598e-06	0.00116822	-4.41834	NA	NA	NA	1	0	1	0	2	-1.37044	-3.41788	NA	NA	-1.95149	3.97178	NA	NA	0.17055	0.0006311	NA	NA	0.0509983	7.13389e-05	NA	NA	0.707816	0.010756	NA	NA	0.577715	0.00396664	NA	NA
ATP1A2	0.00016263	0.00513676	-3.77095		NA	NA	NA	Esophagus_Muscularis	9.94598e-06	0.00113691	-4.41834	NA	NA	NA	1	0	1	0	2	-1.37044	-3.41788	NA	NA	-1.95149	3.97178	NA	NA	0.17055	0.0006311	NA	NA	0.0509983	7.13389e-05	NA	NA	0.707816	0.010756	NA	NA	0.584962	0.0036384	NA	NA
ATP1A2	0.00016263	0.00513676	-3.77095		NA	NA	NA	Heart_Atrial_Appendage	9.94598e-06	0.0012859	-4.41834	NA	NA	NA	1	0	1	0	2	-1.37044	-3.41788	NA	NA	-1.95149	3.97178	NA	NA	0.17055	0.0006311	NA	NA	0.0509983	7.13389e-05	NA	NA	0.707816	0.010756	NA	NA	0.581564	0.00399819	NA	NA
ATP1A2	0.00016263	0.00513676	-3.77095		NA	NA	NA	Pituitary	9.94598e-06	0.00127103	-4.41834	NA	NA	NA	1	0	1	0	2	-1.37044	-3.41788	NA	NA	-1.95149	3.97178	NA	NA	0.17055	0.0006311	NA	NA	0.0509983	7.13389e-05	NA	NA	0.707816	0.010756	NA	NA	0.58755	0.00375482	NA	NA
ATP1A2	0.00016263	0.00513676	-3.77095		NA	NA	NA	Prostate	9.94598e-06	0.00116307	-4.41834	NA	NA	NA	1	0	1	0	2	-1.37044	-3.41788	NA	NA	-1.95149	3.97178	NA	NA	0.17055	0.0006311	NA	NA	0.0509983	7.13389e-05	NA	NA	0.707816	0.010756	NA	NA	0.584344	0.00380118	NA	NA
ATP1A2	0.00016263	0.00513676	-3.77095		NA	NA	NA	smultixcan	9.94598e-06	0.00110999	-4.41834	NA	NA	NA	1	0	1	0	2	-1.37044	-3.41788	NA	NA	-1.80761	3.98483	NA	NA	0.17055	0.0006311	NA	NA	0.0956339	6.75298e-05	NA	NA	0.707816	0.010756	NA	NA	0.668391	0.00344289	NA	NA
PHOSPHO1	0.00016459	0.00517072	3.76796	Brain_Cerebellum	5.13892e-05	0.00565348	4.04922		NA	NA	NA	NA	NA	NA	1	1	0	0	2	0.30153	-4.59289	1.12493	-3.92831	NA	NA	NA	NA	0.76301	4.3714e-06	0.260621	8.55449e-05	NA	NA	NA	NA	0.901102	0.000213268	0.854446	0.00498227	NA	NA	NA	NA
PHOSPHO1	0.00016459	0.00517072	3.76796	Breast_Mammary_Tissue	5.13892e-05	0.00530385	-4.04922		NA	NA	NA	NA	NA	NA	1	1	0	0	2	0.30153	-4.59289	-1.12493	3.92831	NA	NA	NA	NA	0.76301	4.3714e-06	0.260621	8.55449e-05	NA	NA	NA	NA	0.901102	0.000213268	0.838601	0.00505719	NA	NA	NA	NA
PHOSPHO1	0.00016459	0.00517072	3.76796	Nerve_Tibial	5.13892e-05	0.00520971	-4.04922		NA	NA	NA	NA	NA	NA	1	1	0	0	2	0.30153	-4.59289	-1.12493	3.92831	NA	NA	NA	NA	0.76301	4.3714e-06	0.260621	8.55449e-05	NA	NA	NA	NA	0.901102	0.000213268	0.837656	0.00504316	NA	NA	NA	NA
PHOSPHO1	0.00016459	0.00517072	3.76796	smultixcan	1.88013e-05	0.000991292	-1.34766		NA	NA	NA	NA	NA	NA	1	1	0	0	2	0.30153	-4.59289	-0.384963	-1.6422	NA	NA	NA	NA	0.76301	4.3714e-06	0.772006	1.86787e-06	NA	NA	NA	NA	0.901102	0.000213268	0.954681	9.65183e-05	NA	NA	NA	NA
CDH3	0.00016516	0.00517935	3.76709	Brain_Hypothalamus	4.81029e-06	0.0010439	4.5729		NA	NA	NA	NA	NA	NA	1	1	0	0	2	0.625764	-4.22634	1.41028	-4.37723	NA	NA	NA	NA	0.53147	2.3752e-05	0.158456	1.20197e-05	NA	NA	NA	NA	0.84431	0.000877077	0.784727	0.00120591	NA	NA	NA	NA
CDH3	0.00016516	0.00517935	3.76709	Brain_Nucleus_accumbens_basal_ganglia	1.35376e-05	0.00186773	4.35123		NA	NA	NA	NA	NA	NA	1	1	0	0	2	0.625764	-4.22634	0.900826	-4.36402	NA	NA	NA	NA	0.53147	2.3752e-05	0.367681	1.27697e-05	NA	NA	NA	NA	0.84431	0.000877077	0.895809	0.00117501	NA	NA	NA	NA
CDH3	0.00016516	0.00517935	3.76709	Colon_Transverse	4.81499e-06	0.00082466	-4.57269		NA	NA	NA	NA	NA	NA	1	1	0	0	2	0.625764	-4.22634	-1.43716	4.36116	NA	NA	NA	NA	0.53147	2.3752e-05	0.150672	1.29374e-05	NA	NA	NA	NA	0.84431	0.000877077	0.750096	0.00113095	NA	NA	NA	NA
CDH3	0.00016516	0.00517935	3.76709	Esophagus_Muscularis	0.000168157	0.00960168	-3.7626		NA	NA	NA	NA	NA	NA	1	1	0	0	2	0.625764	-4.22634	-1.64022	3.38516	NA	NA	NA	NA	0.53147	2.3752e-05	0.100959	0.000711362	NA	NA	NA	NA	0.84431	0.000877077	0.720793	0.0206846	NA	NA	NA	NA
CDH3	0.00016516	0.00517935	3.76709	smultixcan	4.80713e-05	0.00211365	0.216976		NA	NA	NA	NA	NA	NA	1	1	0	0	2	0.625764	-4.22634	0.342206	-0.689731	NA	NA	NA	NA	0.53147	2.3752e-05	0.186511	6.42512e-05	NA	NA	NA	NA	0.84431	0.000877077	0.706125	0.00190635	NA	NA	NA	NA
FBP2	0.00016594	0.00519451	3.76592		NA	NA	NA	Stomach	0.000106809	0.00762568	3.87458	NA	NA	NA	1	0	1	0	2	0.740857	3.96375	NA	NA	0.581898	-3.97647	NA	NA	0.45878	7.3782e-05	NA	NA	0.560635	6.99469e-05	NA	NA	0.826466	0.00217147	NA	NA	0.936969	0.00388001	NA	NA
FBP2	0.00016594	0.00519451	3.76592		NA	NA	NA	smultixcan	0.000106809	0.00717665	3.87458	NA	NA	NA	1	0	1	0	2	0.740857	3.96375	NA	NA	0.581898	-3.97647	NA	NA	0.45878	7.3782e-05	NA	NA	0.560635	6.99469e-05	NA	NA	0.826466	0.00217147	NA	NA	0.930272	0.00354322	NA	NA
ASCL2	0.00017048	0.0053082	-3.75917	Brain_Amygdala	8.09187e-05	0.00729498	-3.94166		NA	NA	NA	NA	NA	NA	1	1	0	0	2	-0.550028	2.52924	0.227198	4.41158	NA	NA	NA	NA	0.5823	0.011431	0.82027	1.0262e-05	NA	NA	NA	NA	0.855254	0.0803499	0.978886	0.00105865	NA	NA	NA	NA
KCNH3	0.00017352	0.00539327	3.75474	Artery_Aorta	1.5321e-05	0.00218815	-4.32402		NA	NA	NA	NA	NA	NA	1	1	0	0	2	-1.31551	3.41638	-1.74414	3.959	NA	NA	NA	NA	0.18834	0.0006346	0.0811346	7.52637e-05	NA	NA	NA	NA	0.716788	0.0107954	0.680897	0.0046697	NA	NA	NA	NA
KCNH3	0.00017352	0.00539327	3.75474	Brain_Cerebellar_Hemisphere	5.45542e-05	0.00573309	-4.03521		NA	NA	NA	NA	NA	NA	1	1	0	0	2	-1.31551	3.41638	-1.34044	3.82712	NA	NA	NA	NA	0.18834	0.0006346	0.180103	0.000129651	NA	NA	NA	NA	0.716788	0.0107954	0.804595	0.00694735	NA	NA	NA	NA
KCNH3	0.00017352	0.00539327	3.75474	Brain_Substantia_nigra	1.5321e-05	0.00209417	-4.32402		NA	NA	NA	NA	NA	NA	1	1	0	0	2	-1.31551	3.41638	-1.74414	3.959	NA	NA	NA	NA	0.18834	0.0006346	0.0811346	7.52637e-05	NA	NA	NA	NA	0.716788	0.0107954	0.725769	0.0049473	NA	NA	NA	NA
KCNH3	0.00017352	0.00539327	3.75474	Colon_Transverse	1.61164e-05	0.00208019	-4.31285		NA	NA	NA	NA	NA	NA	1	1	0	0	2	-1.31551	3.41638	-1.60234	4.01207	NA	NA	NA	NA	0.18834	0.0006346	0.109081	6.01879e-05	NA	NA	NA	NA	0.716788	0.0107954	0.701857	0.00396673	NA	NA	NA	NA
KCNH3	0.00017352	0.00539327	3.75474	Esophagus_Muscularis	1.5321e-05	0.00176057	-4.32402		NA	NA	NA	NA	NA	NA	1	1	0	0	2	-1.31551	3.41638	-1.74414	3.959	NA	NA	NA	NA	0.18834	0.0006346	0.0811346	7.52637e-05	NA	NA	NA	NA	0.716788	0.0107954	0.6965	0.00407094	NA	NA	NA	NA
KCNH3	0.00017352	0.00539327	3.75474	Small_Intestine_Terminal_Ileum	1.5321e-05	0.00239125	-4.32402		NA	NA	NA	NA	NA	NA	1	1	0	0	2	-1.31551	3.41638	-1.74414	3.959	NA	NA	NA	NA	0.18834	0.0006346	0.0811346	7.52637e-05	NA	NA	NA	NA	0.716788	0.0107954	0.711942	0.00536175	NA	NA	NA	NA
FAM84B	0.00017555	0.0054275	-3.75183	Adipose_Visceral_Omentum	9.89245e-05	0.00772988	3.89321		NA	NA	NA	NA	NA	NA	1	1	0	0	2	-1.68622	-3.17004	2.18223	-3.28049	NA	NA	NA	NA	0.091753	0.0015242	0.0290927	0.00103628	NA	NA	NA	NA	0.644388	0.0202704	0.534225	0.0285416	NA	NA	NA	NA
FAM84B	0.00017555	0.0054275	-3.75183	Adrenal_Gland	9.89245e-05	0.00759246	3.89321		NA	NA	NA	NA	NA	NA	1	1	0	0	2	-1.68622	-3.17004	2.18223	-3.28049	NA	NA	NA	NA	0.091753	0.0015242	0.0290927	0.00103628	NA	NA	NA	NA	0.644388	0.0202704	0.5268	0.0286319	NA	NA	NA	NA
FAM84B	0.00017555	0.0054275	-3.75183	Artery_Coronary	9.89245e-05	0.00787226	3.89321		NA	NA	NA	NA	NA	NA	1	1	0	0	2	-1.68622	-3.17004	2.18223	-3.28049	NA	NA	NA	NA	0.091753	0.0015242	0.0290927	0.00103628	NA	NA	NA	NA	0.644388	0.0202704	0.541964	0.0292145	NA	NA	NA	NA
FAM84B	0.00017555	0.0054275	-3.75183	Brain_Anterior_cingulate_cortex_BA24	9.77297e-05	0.00913714	3.89616		NA	NA	NA	NA	NA	NA	1	1	0	0	2	-1.68622	-3.17004	2.21298	-3.26826	NA	NA	NA	NA	0.091753	0.0015242	0.0268991	0.00108211	NA	NA	NA	NA	0.644388	0.0202704	0.590512	0.0329	NA	NA	NA	NA
FAM84B	0.00017555	0.0054275	-3.75183	Brain_Frontal_Cortex_BA9	9.89245e-05	0.00760979	3.89321		NA	NA	NA	NA	NA	NA	1	1	0	0	2	-1.68622	-3.17004	2.18223	-3.28049	NA	NA	NA	NA	0.091753	0.0015242	0.0290927	0.00103628	NA	NA	NA	NA	0.644388	0.0202704	0.552363	0.0278544	NA	NA	NA	NA
FAM84B	0.00017555	0.0054275	-3.75183	Brain_Hippocampus	9.89245e-05	0.0080995	3.89321		NA	NA	NA	NA	NA	NA	1	1	0	0	2	-1.68622	-3.17004	2.18223	-3.28049	NA	NA	NA	NA	0.091753	0.0015242	0.0290927	0.00103628	NA	NA	NA	NA	0.644388	0.0202704	0.565988	0.0298904	NA	NA	NA	NA
FAM84B	0.00017555	0.0054275	-3.75183	Brain_Putamen_basal_ganglia	9.89245e-05	0.00708667	3.89321		NA	NA	NA	NA	NA	NA	1	1	0	0	2	-1.68622	-3.17004	2.18223	-3.28049	NA	NA	NA	NA	0.091753	0.0015242	0.0290927	0.00103628	NA	NA	NA	NA	0.644388	0.0202704	0.556627	0.027281	NA	NA	NA	NA
FAM84B	0.00017555	0.0054275	-3.75183	Colon_Sigmoid	9.89245e-05	0.00805264	3.89321		NA	NA	NA	NA	NA	NA	1	1	0	0	2	-1.68622	-3.17004	2.18223	-3.28049	NA	NA	NA	NA	0.091753	0.0015242	0.0290927	0.00103628	NA	NA	NA	NA	0.644388	0.0202704	0.520944	0.0301687	NA	NA	NA	NA
FAM84B	0.00017555	0.0054275	-3.75183	Esophagus_Gastroesophageal_Junction	9.89245e-05	0.0071193	3.89321		NA	NA	NA	NA	NA	NA	1	1	0	0	2	-1.68622	-3.17004	2.18223	-3.28049	NA	NA	NA	NA	0.091753	0.0015242	0.0290927	0.00103628	NA	NA	NA	NA	0.644388	0.0202704	0.537022	0.0280434	NA	NA	NA	NA
FAM84B	0.00017555	0.0054275	-3.75183	Liver	9.89245e-05	0.00947187	3.89321		NA	NA	NA	NA	NA	NA	1	1	0	0	2	-1.68622	-3.17004	2.18223	-3.28049	NA	NA	NA	NA	0.091753	0.0015242	0.0290927	0.00103628	NA	NA	NA	NA	0.644388	0.0202704	0.546831	0.0279524	NA	NA	NA	NA
FAM84B	0.00017555	0.0054275	-3.75183	Minor_Salivary_Gland	0.000100109	0.0079146	3.89033		NA	NA	NA	NA	NA	NA	1	1	0	0	2	-1.68622	-3.17004	2.17677	-3.28	NA	NA	NA	NA	0.091753	0.0015242	0.029498	0.00103808	NA	NA	NA	NA	0.644388	0.0202704	0.569268	0.0303147	NA	NA	NA	NA
FAM84B	0.00017555	0.0054275	-3.75183	Ovary	9.89227e-05	0.00752479	3.89322		NA	NA	NA	NA	NA	NA	1	1	0	0	2	-1.68622	-3.17004	2.18226	-3.28047	NA	NA	NA	NA	0.091753	0.0015242	0.02909	0.00103633	NA	NA	NA	NA	0.644388	0.0202704	0.554775	0.0303947	NA	NA	NA	NA
FAM84B	0.00017555	0.0054275	-3.75183	Pituitary	9.89245e-05	0.00853922	3.89321		NA	NA	NA	NA	NA	NA	1	1	0	0	2	-1.68622	-3.17004	2.18223	-3.28049	NA	NA	NA	NA	0.091753	0.0015242	0.0290927	0.00103628	NA	NA	NA	NA	0.644388	0.0202704	0.543261	0.0295741	NA	NA	NA	NA
FAM84B	0.00017555	0.0054275	-3.75183	Prostate	9.89245e-05	0.0078197	3.89321		NA	NA	NA	NA	NA	NA	1	1	0	0	2	-1.68622	-3.17004	2.18223	-3.28049	NA	NA	NA	NA	0.091753	0.0015242	0.0290927	0.00103628	NA	NA	NA	NA	0.644388	0.0202704	0.550961	0.0285874	NA	NA	NA	NA
FAM84B	0.00017555	0.0054275	-3.75183	Skin_Sun_Exposed_Lower_leg	9.89245e-05	0.00787134	3.89321		NA	NA	NA	NA	NA	NA	1	1	0	0	2	-1.68622	-3.17004	2.18223	-3.28049	NA	NA	NA	NA	0.091753	0.0015242	0.0290927	0.00103628	NA	NA	NA	NA	0.644388	0.0202704	0.556835	0.0280868	NA	NA	NA	NA
FAM84B	0.00017555	0.0054275	-3.75183	Small_Intestine_Terminal_Ileum	0.000103197	0.00941061	3.88295		NA	NA	NA	NA	NA	NA	1	1	0	0	2	-1.68622	-3.17004	2.14576	-3.28736	NA	NA	NA	NA	0.091753	0.0015242	0.0318924	0.0010113	NA	NA	NA	NA	0.644388	0.0202704	0.585072	0.0283094	NA	NA	NA	NA
FAM84B	0.00017555	0.0054275	-3.75183	Vagina	9.89245e-05	0.00869201	3.89321		NA	NA	NA	NA	NA	NA	1	1	0	0	2	-1.68622	-3.17004	2.18223	-3.28049	NA	NA	NA	NA	0.091753	0.0015242	0.0290927	0.00103628	NA	NA	NA	NA	0.644388	0.0202704	0.554454	0.0311803	NA	NA	NA	NA
FNTB	0.00017632	0.00544171	-3.75073	Skin_Not_Sun_Exposed_Suprapubic	4.12154e-05	0.00455018	-4.10056		NA	NA	NA	NA	NA	NA	1	1	0	0	2	1.26878	4.55021	-0.915925	4.08312	NA	NA	NA	NA	0.20452	5.3593e-06	0.359706	4.44342e-05	NA	NA	NA	NA	0.725832	0.000255272	0.885868	0.00329267	NA	NA	NA	NA
FNTB	0.00017632	0.00544171	-3.75073	smultixcan	1.37098e-05	0.00078025	-1.51059		NA	NA	NA	NA	NA	NA	1	1	0	0	2	1.26878	4.55021	-0.168622	0.773195	NA	NA	NA	NA	0.20452	5.3593e-06	0.543831	8.65976e-05	NA	NA	NA	NA	0.725832	0.000255272	0.888552	0.00243688	NA	NA	NA	NA
RBPMS	0.000182	0.0055973	-3.74277		NA	NA	NA	Skin_Not_Sun_Exposed_Suprapubic	2.88416e-05	0.00285653	-4.18243	NA	NA	NA	1	0	1	0	2	1.81091	-3.23044	NA	NA	-1.06923	4.11603	NA	NA	0.070155	0.001236	NA	NA	0.284968	3.8545e-05	NA	NA	0.614931	0.0175577	NA	NA	0.836979	0.00229308	NA	NA
RBPMS	0.000182	0.0055973	-3.74277		NA	NA	NA	Thyroid	4.11591e-05	0.00371736	4.10088	NA	NA	NA	1	0	1	0	2	1.81091	-3.23044	NA	NA	2.25381	-3.47236	NA	NA	0.070155	0.001236	NA	NA	0.0242079	0.000515904	NA	NA	0.614931	0.0175577	NA	NA	0.450555	0.015727	NA	NA
CSTA	0.00018248	0.00560223	-3.74211	Brain_Frontal_Cortex_BA9	0.000115849	0.00842423	-3.85475		NA	NA	NA	NA	NA	NA	1	1	0	0	2	-1.77477	3.25428	-1.56058	3.51968	NA	NA	NA	NA	0.075936	0.0011368	0.118623	0.000432071	NA	NA	NA	NA	0.61889	0.016527	0.745298	0.0151793	NA	NA	NA	NA
CSTA	0.00018248	0.00560223	-3.74211	smultixcan	0.000358383	0.00996478	0.861417		NA	NA	NA	NA	NA	NA	1	1	0	0	2	-1.77477	3.25428	-0.723811	-1.26469	NA	NA	NA	NA	0.075936	0.0011368	0.169669	0.000217731	NA	NA	NA	NA	0.61889	0.016527	0.689862	0.00496386	NA	NA	NA	NA
ZSWIM5	0.00018468	0.00564998	3.7391	Brain_Cortex	3.38854e-07	9.3305e-05	-5.10045		NA	NA	NA	NA	NA	NA	1	1	0	0	2	1.21599	3.43491	-1.61844	4.86694	NA	NA	NA	NA	0.22399	0.00059276	0.105568	1.13339e-06	NA	NA	NA	NA	0.738146	0.0102728	0.728093	0.00015477	NA	NA	NA	NA
ZSWIM5	0.00018468	0.00564998	3.7391	Muscle_Skeletal	2.02632e-07	5.26414e-05	-5.19691		NA	NA	NA	NA	NA	NA	1	1	0	0	2	1.21599	3.43491	-1.73138	4.92173	NA	NA	NA	NA	0.22399	0.00059276	0.0833839	8.57813e-07	NA	NA	NA	NA	0.738146	0.0102728	0.694926	0.000101672	NA	NA	NA	NA
ZSWIM5	0.00018468	0.00564998	3.7391	Stomach	3.38854e-07	8.38198e-05	-5.10045		NA	NA	NA	NA	NA	NA	1	1	0	0	2	1.21599	3.43491	-1.61844	4.86694	NA	NA	NA	NA	0.22399	0.00059276	0.105568	1.13339e-06	NA	NA	NA	NA	0.738146	0.0102728	0.724075	0.000134006	NA	NA	NA	NA
ZSWIM5	0.00018468	0.00564998	3.7391	smultixcan	1.16346e-05	0.000693369	-2.39974		NA	NA	NA	NA	NA	NA	1	1	0	0	2	1.21599	3.43491	-1.14403	1.69339	NA	NA	NA	NA	0.22399	0.00059276	0.112686	8.97326e-05	NA	NA	NA	NA	0.738146	0.0102728	0.634783	0.00250219	NA	NA	NA	NA
FCER1A	0.00018516	0.0056548	3.73845	Adipose_Subcutaneous	1.8876e-06	0.000375431	4.7651		NA	NA	NA	NA	NA	NA	1	1	0	0	2	0.282957	-3.77689	-0.270358	-5.34406	NA	NA	NA	NA	0.77721	0.0001588	0.786885	9.08875e-08	NA	NA	NA	NA	0.903949	0.00393737	0.976663	1.50034e-05	NA	NA	NA	NA
FCER1A	0.00018516	0.0056548	3.73845	Adipose_Visceral_Omentum	1.89145e-06	0.000485618	4.76469		NA	NA	NA	NA	NA	NA	1	1	0	0	2	0.282957	-3.77689	-0.270601	-5.34372	NA	NA	NA	NA	0.77721	0.0001588	0.786698	9.10598e-08	NA	NA	NA	NA	0.903949	0.00393737	0.980673	1.51267e-05	NA	NA	NA	NA
FCER1A	0.00018516	0.0056548	3.73845	Artery_Aorta	1.8876e-06	0.000460165	4.7651		NA	NA	NA	NA	NA	NA	1	1	0	0	2	0.282957	-3.77689	-0.270358	-5.34406	NA	NA	NA	NA	0.77721	0.0001588	0.786885	9.08875e-08	NA	NA	NA	NA	0.903949	0.00393737	0.974815	1.87115e-05	NA	NA	NA	NA
FCER1A	0.00018516	0.0056548	3.73845	Artery_Coronary	1.8876e-06	0.0004256	4.7651		NA	NA	NA	NA	NA	NA	1	1	0	0	2	0.282957	-3.77689	-0.271461	-5.33923	NA	NA	NA	NA	0.77721	0.0001588	0.786036	9.33423e-08	NA	NA	NA	NA	0.903949	0.00393737	0.97278	1.70429e-05	NA	NA	NA	NA
FCER1A	0.00018516	0.0056548	3.73845	Artery_Tibial	1.8876e-06	0.00037274	4.7651		NA	NA	NA	NA	NA	NA	1	1	0	0	2	0.282957	-3.77689	-0.269404	-5.34535	NA	NA	NA	NA	0.77721	0.0001588	0.787619	9.02401e-08	NA	NA	NA	NA	0.903949	0.00393737	0.980246	1.53228e-05	NA	NA	NA	NA
FCER1A	0.00018516	0.0056548	3.73845	Brain_Amygdala	1.8876e-06	0.00043366	4.7651		NA	NA	NA	NA	NA	NA	1	1	0	0	2	0.282957	-3.77689	-0.270358	-5.34406	NA	NA	NA	NA	0.77721	0.0001588	0.786885	9.08875e-08	NA	NA	NA	NA	0.903949	0.00393737	0.97656	1.89326e-05	NA	NA	NA	NA
FCER1A	0.00018516	0.0056548	3.73845	Brain_Anterior_cingulate_cortex_BA24	1.87287e-06	0.000427455	4.76668		NA	NA	NA	NA	NA	NA	1	1	0	0	2	0.282957	-3.77689	-0.269455	-5.34539	NA	NA	NA	NA	0.77721	0.0001588	0.787579	9.02231e-08	NA	NA	NA	NA	0.903949	0.00393737	0.981507	1.70433e-05	NA	NA	NA	NA
FCER1A	0.00018516	0.0056548	3.73845	Brain_Cortex	1.8876e-06	0.000392988	4.7651		NA	NA	NA	NA	NA	NA	1	1	0	0	2	0.282957	-3.77689	-0.264549	-5.33568	NA	NA	NA	NA	0.77721	0.0001588	0.791357	9.51879e-08	NA	NA	NA	NA	0.903949	0.00393737	0.977997	1.82791e-05	NA	NA	NA	NA
FCER1A	0.00018516	0.0056548	3.73845	Brain_Hippocampus	1.28634e-05	0.00206917	4.36242		NA	NA	NA	NA	NA	NA	1	1	0	0	2	0.282957	-3.77689	-0.213193	-4.87152	NA	NA	NA	NA	0.77721	0.0001588	0.831176	1.10742e-06	NA	NA	NA	NA	0.903949	0.00393737	0.98066	0.000171366	NA	NA	NA	NA
FCER1A	0.00018516	0.0056548	3.73845	Brain_Hypothalamus	1.8876e-06	0.000479267	4.7651		NA	NA	NA	NA	NA	NA	1	1	0	0	2	0.282957	-3.77689	-0.477186	-5.34406	NA	NA	NA	NA	0.77721	0.0001588	0.633229	9.08875e-08	NA	NA	NA	NA	0.903949	0.00393737	0.954773	2.03413e-05	NA	NA	NA	NA
FCER1A	0.00018516	0.0056548	3.73845	Brain_Spinal_cord_cervical_c-1	1.8876e-06	0.000350318	4.7651		NA	NA	NA	NA	NA	NA	1	1	0	0	2	0.282957	-3.77689	-0.270358	-5.34406	NA	NA	NA	NA	0.77721	0.0001588	0.786885	9.08875e-08	NA	NA	NA	NA	0.903949	0.00393737	0.979245	1.53754e-05	NA	NA	NA	NA
FCER1A	0.00018516	0.0056548	3.73845	Breast_Mammary_Tissue	1.8876e-06	0.000465397	4.7651		NA	NA	NA	NA	NA	NA	1	1	0	0	2	0.282957	-3.77689	-0.270097	-5.34422	NA	NA	NA	NA	0.77721	0.0001588	0.787085	9.08081e-08	NA	NA	NA	NA	0.903949	0.00393737	0.969307	1.54521e-05	NA	NA	NA	NA
FCER1A	0.00018516	0.0056548	3.73845	Colon_Transverse	1.89363e-06	0.000411169	4.76446		NA	NA	NA	NA	NA	NA	1	1	0	0	2	0.282957	-3.77689	-0.270914	-5.3436	NA	NA	NA	NA	0.77721	0.0001588	0.786458	9.11175e-08	NA	NA	NA	NA	0.903949	0.00393737	0.972278	1.69817e-05	NA	NA	NA	NA
FCER1A	0.00018516	0.0056548	3.73845	Esophagus_Gastroesophageal_Junction	1.8876e-06	0.000373572	4.7651		NA	NA	NA	NA	NA	NA	1	1	0	0	2	0.282957	-3.77689	-0.266983	-5.34339	NA	NA	NA	NA	0.77721	0.0001588	0.789482	9.12258e-08	NA	NA	NA	NA	0.903949	0.00393737	0.977016	1.48622e-05	NA	NA	NA	NA
FCER1A	0.00018516	0.0056548	3.73845	Esophagus_Muscularis	1.8876e-06	0.000361514	4.7651		NA	NA	NA	NA	NA	NA	1	1	0	0	2	0.282957	-3.77689	-0.5769	-5.34406	NA	NA	NA	NA	0.77721	0.0001588	0.564007	9.08875e-08	NA	NA	NA	NA	0.903949	0.00393737	0.941225	1.40246e-05	NA	NA	NA	NA
FCER1A	0.00018516	0.0056548	3.73845	Heart_Atrial_Appendage	1.8976e-06	0.000389369	4.76403		NA	NA	NA	NA	NA	NA	1	1	0	0	2	0.282957	-3.77689	-0.271586	-5.34344	NA	NA	NA	NA	0.77721	0.0001588	0.785941	9.12e-08	NA	NA	NA	NA	0.903949	0.00393737	0.973737	1.41734e-05	NA	NA	NA	NA
FCER1A	0.00018516	0.0056548	3.73845	Heart_Left_Ventricle	1.8876e-06	0.000387828	4.7651		NA	NA	NA	NA	NA	NA	1	1	0	0	2	0.282957	-3.77689	-0.561511	-5.34406	NA	NA	NA	NA	0.77721	0.0001588	0.574449	9.08875e-08	NA	NA	NA	NA	0.903949	0.00393737	0.949009	1.59035e-05	NA	NA	NA	NA
FCER1A	0.00018516	0.0056548	3.73845	Lung	1.88142e-06	0.00034714	4.76576		NA	NA	NA	NA	NA	NA	1	1	0	0	2	0.282957	-3.77689	-0.269819	-5.34454	NA	NA	NA	NA	0.77721	0.0001588	0.787299	9.06446e-08	NA	NA	NA	NA	0.903949	0.00393737	0.980572	1.46947e-05	NA	NA	NA	NA
FCER1A	0.00018516	0.0056548	3.73845	Muscle_Skeletal	1.8876e-06	0.000305327	4.7651		NA	NA	NA	NA	NA	NA	1	1	0	0	2	0.282957	-3.77689	-0.270358	-5.34406	NA	NA	NA	NA	0.77721	0.0001588	0.786885	9.08875e-08	NA	NA	NA	NA	0.903949	0.00393737	0.973123	1.56834e-05	NA	NA	NA	NA
FCER1A	0.00018516	0.0056548	3.73845	Nerve_Tibial	1.8876e-06	0.000426211	4.7651		NA	NA	NA	NA	NA	NA	1	1	0	0	2	0.282957	-3.77689	-0.270358	-5.34406	NA	NA	NA	NA	0.77721	0.0001588	0.786885	9.08875e-08	NA	NA	NA	NA	0.903949	0.00393737	0.971569	1.68801e-05	NA	NA	NA	NA
FCER1A	0.00018516	0.0056548	3.73845	Ovary	1.8876e-06	0.000439199	4.7651		NA	NA	NA	NA	NA	NA	1	1	0	0	2	0.282957	-3.77689	-0.270358	-5.34406	NA	NA	NA	NA	0.77721	0.0001588	0.786885	9.08875e-08	NA	NA	NA	NA	0.903949	0.00393737	0.973489	1.59145e-05	NA	NA	NA	NA
FCER1A	0.00018516	0.0056548	3.73845	Pituitary	1.8876e-06	0.000423257	4.7651		NA	NA	NA	NA	NA	NA	1	1	0	0	2	0.282957	-3.77689	-0.271201	-5.34326	NA	NA	NA	NA	0.77721	0.0001588	0.786236	9.12875e-08	NA	NA	NA	NA	0.903949	0.00393737	0.979635	1.57027e-05	NA	NA	NA	NA
FCER1A	0.00018516	0.0056548	3.73845	Skin_Not_Sun_Exposed_Suprapubic	1.8876e-06	0.000432029	4.7651		NA	NA	NA	NA	NA	NA	1	1	0	0	2	0.282957	-3.77689	-0.583618	-5.34406	NA	NA	NA	NA	0.77721	0.0001588	0.559477	9.08875e-08	NA	NA	NA	NA	0.903949	0.00393737	0.939814	1.45903e-05	NA	NA	NA	NA
FCER1A	0.00018516	0.0056548	3.73845	Skin_Sun_Exposed_Lower_leg	1.8876e-06	0.000410531	4.7651		NA	NA	NA	NA	NA	NA	1	1	0	0	2	0.282957	-3.77689	-0.270358	-5.34406	NA	NA	NA	NA	0.77721	0.0001588	0.786885	9.08875e-08	NA	NA	NA	NA	0.903949	0.00393737	0.976159	1.41214e-05	NA	NA	NA	NA
FCER1A	0.00018516	0.0056548	3.73845	Small_Intestine_Terminal_Ileum	1.8876e-06	0.000508754	4.7651		NA	NA	NA	NA	NA	NA	1	1	0	0	2	0.282957	-3.77689	-0.269178	-5.34409	NA	NA	NA	NA	0.77721	0.0001588	0.787792	9.08715e-08	NA	NA	NA	NA	0.903949	0.00393737	0.978834	1.93053e-05	NA	NA	NA	NA
FCER1A	0.00018516	0.0056548	3.73845	Stomach	1.8876e-06	0.000345143	4.7651		NA	NA	NA	NA	NA	NA	1	1	0	0	2	0.282957	-3.77689	-0.270358	-5.34406	NA	NA	NA	NA	0.77721	0.0001588	0.786885	9.08875e-08	NA	NA	NA	NA	0.903949	0.00393737	0.970734	1.62755e-05	NA	NA	NA	NA
FCER1A	0.00018516	0.0056548	3.73845	Testis	2.07546e-06	0.000499598	4.74593		NA	NA	NA	NA	NA	NA	1	1	0	0	2	0.282957	-3.77689	-0.277558	-5.32626	NA	NA	NA	NA	0.77721	0.0001588	0.781352	1.00258e-07	NA	NA	NA	NA	0.903949	0.00393737	0.983923	1.91047e-05	NA	NA	NA	NA
FCER1A	0.00018516	0.0056548	3.73845	Thyroid	1.91197e-06	0.000358838	4.76251		NA	NA	NA	NA	NA	NA	1	1	0	0	2	0.282957	-3.77689	-0.273655	-5.33974	NA	NA	NA	NA	0.77721	0.0001588	0.78435	9.30804e-08	NA	NA	NA	NA	0.903949	0.00393737	0.972113	1.73879e-05	NA	NA	NA	NA
FCER1A	0.00018516	0.0056548	3.73845	smultixcan	1.50051e-05	0.000829676	3.85127		NA	NA	NA	NA	NA	NA	1	1	0	0	2	0.282957	-3.77689	-0.359809	-4.09094	NA	NA	NA	NA	0.77721	0.0001588	0.904543	3.97292e-06	NA	NA	NA	NA	0.903949	0.00393737	0.982016	0.000184326	NA	NA	NA	NA
TLR6	0.00018834	0.00567556	3.73416	Pituitary	1.26636e-07	4.42973e-05	5.28365		NA	NA	NA	NA	NA	NA	1	1	0	0	2	-1.13652	-3.40607	0.499752	-5.59574	NA	NA	NA	NA	0.25574	0.00065905	0.61725	2.19687e-08	NA	NA	NA	NA	0.75723	0.0111276	0.953336	4.92609e-06	NA	NA	NA	NA
TLR6	0.00018834	0.00567556	3.73416	smultixcan	6.19294e-09	1.0074e-06	-0.840247		NA	NA	NA	NA	NA	NA	1	1	0	0	2	-1.13652	-3.40607	-0.295916	0.758206	NA	NA	NA	NA	0.25574	0.00065905	0.313442	2.169e-09	NA	NA	NA	NA	0.75723	0.0111276	0.794587	2.62762e-07	NA	NA	NA	NA
AGO1	0.00018706	0.00567556	-3.73588		NA	NA	NA	Artery_Tibial	0.000100962	0.00675216	-3.88827	NA	NA	NA	1	0	1	0	2	0.951521	4.05789	NA	NA	-1.0336	3.8052	NA	NA	0.34134	4.9519e-05	NA	NA	0.301325	0.000141689	NA	NA	0.788623	0.00155337	NA	NA	0.857978	0.00614992	NA	NA
AGO1	0.00018706	0.00567556	-3.73588		NA	NA	NA	Cells_EBV-transformed_lymphocytes	0.000100962	0.00589907	-3.88827	NA	NA	NA	1	0	1	0	2	0.951521	4.05789	NA	NA	-1.0336	3.8052	NA	NA	0.34134	4.9519e-05	NA	NA	0.301325	0.000141689	NA	NA	0.788623	0.00155337	NA	NA	0.847181	0.00555663	NA	NA
AGO1	0.00018706	0.00567556	-3.73588		NA	NA	NA	Heart_Atrial_Appendage	0.000100962	0.00765527	3.88827	NA	NA	NA	1	0	1	0	2	0.951521	4.05789	NA	NA	1.0336	-3.8052	NA	NA	0.34134	4.9519e-05	NA	NA	0.301325	0.000141689	NA	NA	0.788623	0.00155337	NA	NA	0.851919	0.00681202	NA	NA
AGO1	0.00018706	0.00567556	-3.73588		NA	NA	NA	Heart_Left_Ventricle	0.000100962	0.00732076	3.88827	NA	NA	NA	1	0	1	0	2	0.951521	4.05789	NA	NA	1.0336	-3.8052	NA	NA	0.34134	4.9519e-05	NA	NA	0.301325	0.000141689	NA	NA	0.788623	0.00155337	NA	NA	0.856748	0.00715096	NA	NA
AGO1	0.00018706	0.00567556	-3.73588		NA	NA	NA	Skin_Not_Sun_Exposed_Suprapubic	0.000100962	0.0071664	-3.88827	NA	NA	NA	1	0	1	0	2	0.951521	4.05789	NA	NA	-1.0336	3.8052	NA	NA	0.34134	4.9519e-05	NA	NA	0.301325	0.000141689	NA	NA	0.788623	0.00155337	NA	NA	0.8469	0.00641034	NA	NA
AGO1	0.00018706	0.00567556	-3.73588		NA	NA	NA	Spleen	0.000100962	0.00698225	3.88827	NA	NA	NA	1	0	1	0	2	0.951521	4.05789	NA	NA	1.0336	-3.8052	NA	NA	0.34134	4.9519e-05	NA	NA	0.301325	0.000141689	NA	NA	0.788623	0.00155337	NA	NA	0.851053	0.00597696	NA	NA
AGO1	0.00018706	0.00567556	-3.73588		NA	NA	NA	Testis	0.000100962	0.00850715	-3.88827	NA	NA	NA	1	0	1	0	2	0.951521	4.05789	NA	NA	-1.0336	3.8052	NA	NA	0.34134	4.9519e-05	NA	NA	0.301325	0.000141689	NA	NA	0.788623	0.00155337	NA	NA	0.858784	0.00696436	NA	NA
AGO1	0.00018706	0.00567556	-3.73588		NA	NA	NA	Whole_Blood	0.000100962	0.00651664	3.88827	NA	NA	NA	1	0	1	0	2	0.951521	4.05789	NA	NA	1.0336	-3.8052	NA	NA	0.34134	4.9519e-05	NA	NA	0.301325	0.000141689	NA	NA	0.788623	0.00155337	NA	NA	0.845335	0.00579302	NA	NA
AGO1	0.00018706	0.00567556	-3.73588		NA	NA	NA	smultixcan	0.000100962	0.00696867	-1.11022e-16	NA	NA	NA	1	0	1	0	2	0.951521	4.05789	NA	NA	-2.77556e-17	-5.55112e-17	NA	NA	0.34134	4.9519e-05	NA	NA	0.301325	0.000141689	NA	NA	0.788623	0.00155337	NA	NA	0.842966	0.00603325	NA	NA
BRWD1	0.00018815	0.00567556	3.73442	Colon_Sigmoid	8.8659e-05	0.00742519	3.9197		NA	NA	NA	NA	NA	NA	1	1	0	0	2	2.02889	3.20858	2.16744	-3.32901	NA	NA	NA	NA	0.042469	0.0013339	0.0302013	0.000871546	NA	NA	NA	NA	0.536147	0.0186183	0.523853	0.0268173	NA	NA	NA	NA
BRWD1	0.00018815	0.00567556	3.73442	Pancreas	9.5701e-05	0.00778368	-3.90124		NA	NA	NA	NA	NA	NA	1	1	0	0	2	2.02889	3.20858	-1.64558	2.29804	NA	NA	NA	NA	0.042469	0.0013339	0.0998496	0.0215594	NA	NA	NA	NA	0.536147	0.0186183	0.710275	0.187609	NA	NA	NA	NA
TRIM15	0.00018752	0.00567556	3.73526	Testis	6.5494e-06	0.00115113	-4.50783		NA	NA	NA	NA	NA	NA	1	1	0	0	2	-2.39226	2.83191	-2.47323	3.8335	NA	NA	NA	NA	0.016745	0.0046271	0.0133897	0.000126335	NA	NA	NA	NA	0.397625	0.0435794	0.449725	0.00744266	NA	NA	NA	NA
TRIM15	0.00018752	0.00567556	3.73526	Whole_Blood	6.5494e-06	0.00109891	4.50783		NA	NA	NA	NA	NA	NA	1	1	0	0	2	-2.39226	2.83191	2.47323	-3.8335	NA	NA	NA	NA	0.016745	0.0046271	0.0133897	0.000126335	NA	NA	NA	NA	0.397625	0.0435794	0.446928	0.00587778	NA	NA	NA	NA
TRIM15	0.00018752	0.00567556	3.73526	smultixcan	3.86695e-05	0.0017912	0.503893		NA	NA	NA	NA	NA	NA	1	1	0	0	2	-2.39226	2.83191	-0.102723	-0.847106	NA	NA	NA	NA	0.016745	0.0046271	0.00174097	0.000439258	NA	NA	NA	NA	0.397625	0.0435794	0.115206	0.00844662	NA	NA	NA	NA
SLC9B1	0.00018773	0.00567556	-3.73498		NA	NA	NA	Testis	0.000111828	0.0089949	3.86338	NA	NA	NA	1	0	1	0	2	-0.140633	-4.00547	NA	NA	0.211243	-4.13976	NA	NA	0.88816	6.1893e-05	NA	NA	0.832698	3.47674e-05	NA	NA	0.939114	0.00189234	NA	NA	0.984877	0.00241333	NA	NA
SLC9B1	0.00018773	0.00567556	-3.73498		NA	NA	NA	smultixcan	0.000128254	0.00814351	3.82979	NA	NA	NA	1	0	1	0	2	-0.140633	-4.00547	NA	NA	0.224797	-4.09574	NA	NA	0.88816	6.1893e-05	NA	NA	0.822137	4.20829e-05	NA	NA	0.939114	0.00189234	NA	NA	0.978856	0.00235227	NA	NA
COASY	0.00019082	0.00572787	-3.73087	Colon_Sigmoid	3.00009e-10	1.63318e-07	6.29877		NA	NA	NA	NA	NA	NA	1	1	0	0	2	1.62572	-3.55096	0.842535	-6.54221	NA	NA	NA	NA	0.10401	0.00038383	0.399488	6.0618e-11	NA	NA	NA	NA	0.656072	0.00759923	0.896003	2.59842e-08	NA	NA	NA	NA
COASY	0.00019082	0.00572787	-3.73087	smultixcan	7.23108e-10	1.35806e-07	3.15001		NA	NA	NA	NA	NA	NA	1	1	0	0	2	1.62572	-3.55096	1.23225	-4.16	NA	NA	NA	NA	0.10401	0.00038383	0.228388	3.9388e-07	NA	NA	NA	NA	0.656072	0.00759923	0.741392	2.57926e-05	NA	NA	NA	NA
SH3GL3	0.00019305	0.00577503	3.72794		NA	NA	NA	Testis	5.10374e-07	0.000121129	5.02237	NA	NA	NA	1	0	1	0	2	-1.82284	3.34121	NA	NA	2.31686	-4.46527	NA	NA	0.068328	0.00083415	NA	NA	0.0205111	7.99669e-06	NA	NA	0.613612	0.0132789	NA	NA	0.461432	0.000707118	NA	NA
SH3GL3	0.00019305	0.00577503	3.72794		NA	NA	NA	smultixcan	5.10374e-07	0.000102276	5.02237	NA	NA	NA	1	0	1	0	2	-1.82284	3.34121	NA	NA	2.31686	-4.46527	NA	NA	0.068328	0.00083415	NA	NA	0.0205111	7.99669e-06	NA	NA	0.613612	0.0132789	NA	NA	0.435703	0.000597012	NA	NA
HIST1H2BF	0.00019857	0.00587995	3.72083	Esophagus_Gastroesophageal_Junction	0.000160782	0.00979915	3.7738		NA	NA	NA	NA	NA	NA	1	1	0	0	2	1.4832	-4.69644	1.78925	-3.33348	NA	NA	NA	NA	0.13802	2.6474e-06	0.0735753	0.000857675	NA	NA	NA	NA	0.690843	0.000139702	0.681287	0.0244493	NA	NA	NA	NA
HIST1H2BF	0.00019857	0.00587995	3.72083	smultixcan	0.000186882	0.00625738	1.96943		NA	NA	NA	NA	NA	NA	1	1	0	0	2	1.4832	-4.69644	0.661379	-2.242	NA	NA	NA	NA	0.13802	2.6474e-06	0.14816	0.00011553	NA	NA	NA	NA	0.690843	0.000139702	0.668721	0.00304256	NA	NA	NA	NA
SUFU	0.00019825	0.00587995	3.72124		NA	NA	NA	Skin_Sun_Exposed_Lower_leg	4.04061e-05	0.00341367	-4.10515	NA	NA	NA	1	0	1	0	2	-0.357924	3.8467	NA	NA	-1.1199	4.0015	NA	NA	0.7204	0.00011972	NA	NA	0.262754	6.2943e-05	NA	NA	0.888943	0.0031542	NA	NA	0.834854	0.0033028	NA	NA
SUFU	0.00019825	0.00587995	3.72124		NA	NA	NA	Testis	4.04061e-05	0.00425625	-4.10515	NA	NA	NA	1	0	1	0	2	-0.357924	3.8467	NA	NA	-1.1199	4.0015	NA	NA	0.7204	0.00011972	NA	NA	0.262754	6.2943e-05	NA	NA	0.888943	0.0031542	NA	NA	0.837145	0.00389035	NA	NA
SUFU	0.00019825	0.00587995	3.72124		NA	NA	NA	smultixcan	4.04061e-05	0.00343354	-4.10515	NA	NA	NA	1	0	1	0	2	-0.357924	3.8467	NA	NA	-1.1199	4.0015	NA	NA	0.7204	0.00011972	NA	NA	0.262754	6.2943e-05	NA	NA	0.888943	0.0031542	NA	NA	0.822597	0.00325035	NA	NA
PSMD5	0.00020119	0.00594017	-3.71752		NA	NA	NA	Adipose_Visceral_Omentum	5.40957e-07	0.000110435	5.01119	NA	NA	NA	1	0	1	0	2	1.635	3.54177	NA	NA	1.30727	-4.90623	NA	NA	0.10205	0.00039745	NA	NA	0.191121	9.28423e-07	NA	NA	0.65347	0.0078194	NA	NA	0.780471	9.38928e-05	NA	NA
PSMD5	0.00020119	0.00594017	-3.71752		NA	NA	NA	Artery_Aorta	5.40957e-07	0.000110087	5.01119	NA	NA	NA	1	0	1	0	2	1.635	3.54177	NA	NA	1.30727	-4.90623	NA	NA	0.10205	0.00039745	NA	NA	0.191121	9.28423e-07	NA	NA	0.65347	0.0078194	NA	NA	0.790447	9.05184e-05	NA	NA
PSMD5	0.00020119	0.00594017	-3.71752		NA	NA	NA	Artery_Coronary	5.40957e-07	0.000108071	5.01119	NA	NA	NA	1	0	1	0	2	1.635	3.54177	NA	NA	1.30727	-4.90623	NA	NA	0.10205	0.00039745	NA	NA	0.191121	9.28423e-07	NA	NA	0.65347	0.0078194	NA	NA	0.772567	0.000104527	NA	NA
PSMD5	0.00020119	0.00594017	-3.71752		NA	NA	NA	Artery_Tibial	0.000127761	0.00787358	-3.83073	NA	NA	NA	1	0	1	0	2	1.635	3.54177	NA	NA	-1.97105	3.30958	NA	NA	0.10205	0.00039745	NA	NA	0.0487178	0.000934369	NA	NA	0.65347	0.0078194	NA	NA	0.582818	0.0243334	NA	NA
PSMD5	0.00020119	0.00594017	-3.71752		NA	NA	NA	Brain_Caudate_basal_ganglia	0.000127761	0.00878295	3.83073	NA	NA	NA	1	0	1	0	2	1.635	3.54177	NA	NA	1.97105	-3.30958	NA	NA	0.10205	0.00039745	NA	NA	0.0487178	0.000934369	NA	NA	0.65347	0.0078194	NA	NA	0.574574	0.0276199	NA	NA
PSMD5	0.00020119	0.00594017	-3.71752		NA	NA	NA	Brain_Cerebellar_Hemisphere	5.40957e-07	0.000105868	5.01119	NA	NA	NA	1	0	1	0	2	1.635	3.54177	NA	NA	1.30727	-4.90623	NA	NA	0.10205	0.00039745	NA	NA	0.191121	9.28423e-07	NA	NA	0.65347	0.0078194	NA	NA	0.764871	8.86147e-05	NA	NA
PSMD5	0.00020119	0.00594017	-3.71752		NA	NA	NA	Brain_Cerebellum	5.40957e-07	0.000105351	5.01119	NA	NA	NA	1	0	1	0	2	1.635	3.54177	NA	NA	1.30727	-4.90623	NA	NA	0.10205	0.00039745	NA	NA	0.191121	9.28423e-07	NA	NA	0.65347	0.0078194	NA	NA	0.775693	9.27616e-05	NA	NA
PSMD5	0.00020119	0.00594017	-3.71752		NA	NA	NA	Brain_Cortex	0.000127761	0.00874464	3.83073	NA	NA	NA	1	0	1	0	2	1.635	3.54177	NA	NA	1.97105	-3.30958	NA	NA	0.10205	0.00039745	NA	NA	0.0487178	0.000934369	NA	NA	0.65347	0.0078194	NA	NA	0.585367	0.0258893	NA	NA
PSMD5	0.00020119	0.00594017	-3.71752		NA	NA	NA	Brain_Frontal_Cortex_BA9	5.40957e-07	0.000132069	5.01119	NA	NA	NA	1	0	1	0	2	1.635	3.54177	NA	NA	1.30727	-4.90623	NA	NA	0.10205	0.00039745	NA	NA	0.191121	9.28423e-07	NA	NA	0.65347	0.0078194	NA	NA	0.786431	9.98855e-05	NA	NA
PSMD5	0.00020119	0.00594017	-3.71752		NA	NA	NA	Brain_Nucleus_accumbens_basal_ganglia	5.40957e-07	0.000110165	5.01119	NA	NA	NA	1	0	1	0	2	1.635	3.54177	NA	NA	1.30727	-4.90623	NA	NA	0.10205	0.00039745	NA	NA	0.191121	9.28423e-07	NA	NA	0.65347	0.0078194	NA	NA	0.78328	0.000102619	NA	NA
PSMD5	0.00020119	0.00594017	-3.71752		NA	NA	NA	Brain_Putamen_basal_ganglia	0.000127761	0.00953048	3.83073	NA	NA	NA	1	0	1	0	2	1.635	3.54177	NA	NA	1.97105	-3.30958	NA	NA	0.10205	0.00039745	NA	NA	0.0487178	0.000934369	NA	NA	0.65347	0.0078194	NA	NA	0.591735	0.0259729	NA	NA
PSMD5	0.00020119	0.00594017	-3.71752		NA	NA	NA	Colon_Sigmoid	5.40957e-07	0.000114584	5.01119	NA	NA	NA	1	0	1	0	2	1.635	3.54177	NA	NA	1.30727	-4.90623	NA	NA	0.10205	0.00039745	NA	NA	0.191121	9.28423e-07	NA	NA	0.65347	0.0078194	NA	NA	0.786006	9.28849e-05	NA	NA
PSMD5	0.00020119	0.00594017	-3.71752		NA	NA	NA	Esophagus_Mucosa	0.000127761	0.00858626	-3.83073	NA	NA	NA	1	0	1	0	2	1.635	3.54177	NA	NA	-1.97105	3.30958	NA	NA	0.10205	0.00039745	NA	NA	0.0487178	0.000934369	NA	NA	0.65347	0.0078194	NA	NA	0.572749	0.0239157	NA	NA
PSMD5	0.00020119	0.00594017	-3.71752		NA	NA	NA	Esophagus_Muscularis	0.000127761	0.00847157	3.83073	NA	NA	NA	1	0	1	0	2	1.635	3.54177	NA	NA	1.97105	-3.30958	NA	NA	0.10205	0.00039745	NA	NA	0.0487178	0.000934369	NA	NA	0.65347	0.0078194	NA	NA	0.580388	0.0247155	NA	NA
