## Supplementary material for "Disentangling the Shared and Differential Genetic Architecture Between COVID-19 and Other Respiratory Disorders: A Multi-Omics Genome-Wide Analysis": A2_Asthma.xlsx (part 40 of 50)

### Sheet: T9.gene_ccgwas (continued)
Table 9. Results summary of MAGMA/TWAS/spTWAS/PWAS-CC-GWAS
PSMD5	0.00020119	0.00594017	-3.71752		NA	NA	NA	Heart_Atrial_Appendage	5.40957e-07	0.000123984	5.01119	NA	NA	NA	1	0	1	0	2	1.635	3.54177	NA	NA	1.30727	-4.90623	NA	NA	0.10205	0.00039745	NA	NA	0.191121	9.28423e-07	NA	NA	0.65347	0.0078194	NA	NA	0.791118	0.00010112	NA	NA
PSMD5	0.00020119	0.00594017	-3.71752		NA	NA	NA	Heart_Left_Ventricle	5.40957e-07	0.000124768	5.01119	NA	NA	NA	1	0	1	0	2	1.635	3.54177	NA	NA	1.30727	-4.90623	NA	NA	0.10205	0.00039745	NA	NA	0.191121	9.28423e-07	NA	NA	0.65347	0.0078194	NA	NA	0.794982	0.000104739	NA	NA
PSMD5	0.00020119	0.00594017	-3.71752		NA	NA	NA	Kidney_Cortex	0.000127761	0.00914741	3.83073	NA	NA	NA	1	0	1	0	2	1.635	3.54177	NA	NA	1.97105	-3.30958	NA	NA	0.10205	0.00039745	NA	NA	0.0487178	0.000934369	NA	NA	0.65347	0.0078194	NA	NA	0.577886	0.0284208	NA	NA
PSMD5	0.00020119	0.00594017	-3.71752		NA	NA	NA	Liver	0.000127761	0.00905801	3.83073	NA	NA	NA	1	0	1	0	2	1.635	3.54177	NA	NA	1.97105	-3.30958	NA	NA	0.10205	0.00039745	NA	NA	0.0487178	0.000934369	NA	NA	0.65347	0.0078194	NA	NA	0.582177	0.0260208	NA	NA
PSMD5	0.00020119	0.00594017	-3.71752		NA	NA	NA	Lung	5.40957e-07	0.000105681	5.01119	NA	NA	NA	1	0	1	0	2	1.635	3.54177	NA	NA	1.30727	-4.90623	NA	NA	0.10205	0.00039745	NA	NA	0.191121	9.28423e-07	NA	NA	0.65347	0.0078194	NA	NA	0.776783	9.80181e-05	NA	NA
PSMD5	0.00020119	0.00594017	-3.71752		NA	NA	NA	Muscle_Skeletal	5.40957e-07	0.000104899	5.01119	NA	NA	NA	1	0	1	0	2	1.635	3.54177	NA	NA	1.30727	-4.90623	NA	NA	0.10205	0.00039745	NA	NA	0.191121	9.28423e-07	NA	NA	0.65347	0.0078194	NA	NA	0.786602	9.80802e-05	NA	NA
PSMD5	0.00020119	0.00594017	-3.71752		NA	NA	NA	Nerve_Tibial	5.40957e-07	0.000111454	5.01119	NA	NA	NA	1	0	1	0	2	1.635	3.54177	NA	NA	1.30727	-4.90623	NA	NA	0.10205	0.00039745	NA	NA	0.191121	9.28423e-07	NA	NA	0.65347	0.0078194	NA	NA	0.781848	9.88948e-05	NA	NA
PSMD5	0.00020119	0.00594017	-3.71752		NA	NA	NA	Ovary	5.40957e-07	0.000125992	5.01119	NA	NA	NA	1	0	1	0	2	1.635	3.54177	NA	NA	1.30727	-4.90623	NA	NA	0.10205	0.00039745	NA	NA	0.191121	9.28423e-07	NA	NA	0.65347	0.0078194	NA	NA	0.782981	9.87513e-05	NA	NA
PSMD5	0.00020119	0.00594017	-3.71752		NA	NA	NA	Pituitary	5.40957e-07	0.000121143	5.01119	NA	NA	NA	1	0	1	0	2	1.635	3.54177	NA	NA	1.30727	-4.90623	NA	NA	0.10205	0.00039745	NA	NA	0.191121	9.28423e-07	NA	NA	0.65347	0.0078194	NA	NA	0.799389	9.80409e-05	NA	NA
PSMD5	0.00020119	0.00594017	-3.71752		NA	NA	NA	Spleen	0.000127761	0.0080049	3.83073	NA	NA	NA	1	0	1	0	2	1.635	3.54177	NA	NA	1.97105	-3.30958	NA	NA	0.10205	0.00039745	NA	NA	0.0487178	0.000934369	NA	NA	0.65347	0.0078194	NA	NA	0.562096	0.023143	NA	NA
PSMD5	0.00020119	0.00594017	-3.71752		NA	NA	NA	Thyroid	0.000127761	0.00838126	3.83073	NA	NA	NA	1	0	1	0	2	1.635	3.54177	NA	NA	1.97105	-3.30958	NA	NA	0.10205	0.00039745	NA	NA	0.0487178	0.000934369	NA	NA	0.65347	0.0078194	NA	NA	0.548304	0.02387	NA	NA
PSMD5	0.00020119	0.00594017	-3.71752		NA	NA	NA	Vagina	5.40957e-07	0.000113504	5.01119	NA	NA	NA	1	0	1	0	2	1.635	3.54177	NA	NA	1.30727	-4.90623	NA	NA	0.10205	0.00039745	NA	NA	0.191121	9.28423e-07	NA	NA	0.65347	0.0078194	NA	NA	0.788338	0.000102205	NA	NA
PSMD5	0.00020119	0.00594017	-3.71752		NA	NA	NA	smultixcan	5.40957e-07	0.000106993	5.01119	NA	NA	NA	1	0	1	0	2	1.635	3.54177	NA	NA	1.30727	-4.90623	NA	NA	0.10205	0.00039745	NA	NA	0.191121	9.28423e-07	NA	NA	0.65347	0.0078194	NA	NA	0.777355	9.38993e-05	NA	NA
TOLLIP	0.00020162	0.00594017	-3.71698		NA	NA	NA	Whole_Blood	4.28754e-05	0.00340229	4.09141	NA	NA	NA	1	0	1	0	2	-2.0444	-3.27261	NA	NA	2.73666	-3.26996	NA	NA	0.040914	0.0010656	NA	NA	0.00620658	0.00107564	NA	NA	0.530612	0.0158483	NA	NA	0.308361	0.0251379	NA	NA
HSPA6	0.0002022	0.00594726	-3.71625	Adipose_Visceral_Omentum	2.27329e-06	0.000552102	-4.72748		NA	NA	NA	NA	NA	NA	1	1	0	0	2	2.8035	2.98332	-2.32405	4.13248	NA	NA	NA	NA	0.0050551	0.0028514	0.0201226	3.58874e-05	NA	NA	NA	NA	0.243691	0.0312411	0.491833	0.0025456	NA	NA	NA	NA
HSPA6	0.0002022	0.00594726	-3.71625	Artery_Aorta	2.27329e-06	0.000488216	-4.72748		NA	NA	NA	NA	NA	NA	1	1	0	0	2	2.8035	2.98332	-2.32405	4.13248	NA	NA	NA	NA	0.0050551	0.0028514	0.0201226	3.58874e-05	NA	NA	NA	NA	0.243691	0.0312411	0.474597	0.00269327	NA	NA	NA	NA
HSPA6	0.0002022	0.00594726	-3.71625	Brain_Cortex	2.27329e-06	0.000451274	-4.72748		NA	NA	NA	NA	NA	NA	1	1	0	0	2	2.8035	2.98332	-2.32405	4.13248	NA	NA	NA	NA	0.0050551	0.0028514	0.0201226	3.58874e-05	NA	NA	NA	NA	0.243691	0.0312411	0.502058	0.0027566	NA	NA	NA	NA
HSPA6	0.0002022	0.00594726	-3.71625	Breast_Mammary_Tissue	2.27329e-06	0.000530992	-4.72748		NA	NA	NA	NA	NA	NA	1	1	0	0	2	2.8035	2.98332	-2.32405	4.13248	NA	NA	NA	NA	0.0050551	0.0028514	0.0201226	3.58874e-05	NA	NA	NA	NA	0.243691	0.0312411	0.506572	0.00249665	NA	NA	NA	NA
HSPA6	0.0002022	0.00594726	-3.71625	Colon_Sigmoid	2.27329e-06	0.000582363	-4.72748		NA	NA	NA	NA	NA	NA	1	1	0	0	2	2.8035	2.98332	-2.18603	4.15307	NA	NA	NA	NA	0.0050551	0.0028514	0.0288135	3.28038e-05	NA	NA	NA	NA	0.243691	0.0312411	0.520619	0.00250175	NA	NA	NA	NA
HSPA6	0.0002022	0.00594726	-3.71625	Esophagus_Gastroesophageal_Junction	2.27329e-06	0.000403996	-4.72748		NA	NA	NA	NA	NA	NA	1	1	0	0	2	2.8035	2.98332	-2.04383	3.16775	NA	NA	NA	NA	0.0050551	0.0028514	0.0409705	0.00153624	NA	NA	NA	NA	0.243691	0.0312411	0.592217	0.036108	NA	NA	NA	NA
HSPA6	0.0002022	0.00594726	-3.71625	Minor_Salivary_Gland	2.27329e-06	0.000449315	-4.72748		NA	NA	NA	NA	NA	NA	1	1	0	0	2	2.8035	2.98332	-2.32405	4.13248	NA	NA	NA	NA	0.0050551	0.0028514	0.0201226	3.58874e-05	NA	NA	NA	NA	0.243691	0.0312411	0.512932	0.00296298	NA	NA	NA	NA
HSPA6	0.0002022	0.00594726	-3.71625	Skin_Sun_Exposed_Lower_leg	2.27329e-06	0.000463514	-4.72748		NA	NA	NA	NA	NA	NA	1	1	0	0	2	2.8035	2.98332	-2.32405	4.13248	NA	NA	NA	NA	0.0050551	0.0028514	0.0201226	3.58874e-05	NA	NA	NA	NA	0.243691	0.0312411	0.498211	0.00253718	NA	NA	NA	NA
HSPA6	0.0002022	0.00594726	-3.71625	smultixcan	4.66164e-06	0.000340391	-4.2096		NA	NA	NA	NA	NA	NA	1	1	0	0	2	2.8035	2.98332	-1.32379	1.46155	NA	NA	NA	NA	0.0050551	0.0028514	0.0881023	0.000420784	NA	NA	NA	NA	0.243691	0.0312411	0.599778	0.0081852	NA	NA	NA	NA
UBE2D3	0.00020372	0.00598193	-3.71436		NA	NA	NA	Adipose_Subcutaneous	1.02842e-05	0.00126423	4.41111	NA	NA	NA	1	0	1	0	2	0.215651	-3.80737	NA	NA	0.0784662	-4.83303	NA	NA	0.82926	0.00014045	NA	NA	0.937457	1.34467e-06	NA	NA	0.919771	0.00357043	NA	NA	0.992839	0.000135448	NA	NA
UBE2D3	0.00020372	0.00598193	-3.71436		NA	NA	NA	Adipose_Visceral_Omentum	1.02842e-05	0.00118937	-4.41111	NA	NA	NA	1	0	1	0	2	0.215651	-3.80737	NA	NA	-0.185662	4.96061	NA	NA	0.82926	0.00014045	NA	NA	0.852709	7.02735e-07	NA	NA	0.919771	0.00357043	NA	NA	0.984127	7.37761e-05	NA	NA
UBE2D3	0.00020372	0.00598193	-3.71436		NA	NA	NA	Artery_Coronary	3.0728e-06	0.000487616	-4.66589	NA	NA	NA	1	0	1	0	2	0.215651	-3.80737	NA	NA	-0.302067	4.98928	NA	NA	0.82926	0.00014045	NA	NA	0.762601	6.06039e-07	NA	NA	0.919771	0.00357043	NA	NA	0.975574	7.20641e-05	NA	NA
UBE2D3	0.00020372	0.00598193	-3.71436		NA	NA	NA	Artery_Tibial	2.34256e-06	0.000383333	4.72137	NA	NA	NA	1	0	1	0	2	0.215651	-3.80737	NA	NA	0.303293	-5.04994	NA	NA	0.82926	0.00014045	NA	NA	0.761666	4.41955e-07	NA	NA	0.919771	0.00357043	NA	NA	0.967873	4.9179e-05	NA	NA
UBE2D3	0.00020372	0.00598193	-3.71436		NA	NA	NA	Brain_Amygdala	1.02842e-05	0.0013722	4.41111	NA	NA	NA	1	0	1	0	2	0.215651	-3.80737	NA	NA	0.0784662	-4.83303	NA	NA	0.82926	0.00014045	NA	NA	0.937457	1.34467e-06	NA	NA	0.919771	0.00357043	NA	NA	0.994623	0.000160238	NA	NA
UBE2D3	0.00020372	0.00598193	-3.71436		NA	NA	NA	Brain_Anterior_cingulate_cortex_BA24	1.02842e-05	0.00123881	4.41111	NA	NA	NA	1	0	1	0	2	0.215651	-3.80737	NA	NA	0.0784662	-4.83303	NA	NA	0.82926	0.00014045	NA	NA	0.937457	1.34467e-06	NA	NA	0.919771	0.00357043	NA	NA	0.9913	0.000149848	NA	NA
UBE2D3	0.00020372	0.00598193	-3.71436		NA	NA	NA	Brain_Caudate_basal_ganglia	1.02842e-05	0.00129699	-4.41111	NA	NA	NA	1	0	1	0	2	0.215651	-3.80737	NA	NA	-0.0791446	4.25515	NA	NA	0.82926	0.00014045	NA	NA	0.936918	2.08913e-05	NA	NA	0.919771	0.00357043	NA	NA	0.992878	0.00152512	NA	NA
UBE2D3	0.00020372	0.00598193	-3.71436		NA	NA	NA	Brain_Cerebellar_Hemisphere	4.79212e-06	0.000673323	-4.57369	NA	NA	NA	1	0	1	0	2	0.215651	-3.80737	NA	NA	-0.0791574	5.01165	NA	NA	0.82926	0.00014045	NA	NA	0.936907	5.39658e-07	NA	NA	0.919771	0.00357043	NA	NA	0.993574	5.43331e-05	NA	NA
UBE2D3	0.00020372	0.00598193	-3.71436		NA	NA	NA	Brain_Cerebellum	1.02842e-05	0.0012424	4.41111	NA	NA	NA	1	0	1	0	2	0.215651	-3.80737	NA	NA	0.0784662	-4.83303	NA	NA	0.82926	0.00014045	NA	NA	0.937457	1.34467e-06	NA	NA	0.919771	0.00357043	NA	NA	0.994546	0.000129137	NA	NA
UBE2D3	0.00020372	0.00598193	-3.71436		NA	NA	NA	Brain_Cortex	1.02842e-05	0.00137382	4.41111	NA	NA	NA	1	0	1	0	2	0.215651	-3.80737	NA	NA	0.0784662	-4.83303	NA	NA	0.82926	0.00014045	NA	NA	0.937457	1.34467e-06	NA	NA	0.919771	0.00357043	NA	NA	0.993882	0.000130665	NA	NA
UBE2D3	0.00020372	0.00598193	-3.71436		NA	NA	NA	Brain_Frontal_Cortex_BA9	1.02842e-05	0.00129125	4.41111	NA	NA	NA	1	0	1	0	2	0.215651	-3.80737	NA	NA	0.0784662	-4.83303	NA	NA	0.82926	0.00014045	NA	NA	0.937457	1.34467e-06	NA	NA	0.919771	0.00357043	NA	NA	0.993457	0.00013869	NA	NA
UBE2D3	0.00020372	0.00598193	-3.71436		NA	NA	NA	Brain_Hippocampus	3.62385e-06	0.000693097	-4.63187	NA	NA	NA	1	0	1	0	2	0.215651	-3.80737	NA	NA	-0.0795831	5.07552	NA	NA	0.82926	0.00014045	NA	NA	0.936569	3.8643e-07	NA	NA	0.919771	0.00357043	NA	NA	0.993336	5.74429e-05	NA	NA
UBE2D3	0.00020372	0.00598193	-3.71436		NA	NA	NA	Brain_Hypothalamus	1.02842e-05	0.00134347	4.41111	NA	NA	NA	1	0	1	0	2	0.215651	-3.80737	NA	NA	0.0784662	-4.83303	NA	NA	0.82926	0.00014045	NA	NA	0.937457	1.34467e-06	NA	NA	0.919771	0.00357043	NA	NA	0.99514	0.000151577	NA	NA
UBE2D3	0.00020372	0.00598193	-3.71436		NA	NA	NA	Brain_Nucleus_accumbens_basal_ganglia	1.02842e-05	0.00127105	-4.41111	NA	NA	NA	1	0	1	0	2	0.215651	-3.80737	NA	NA	-0.0784662	4.83303	NA	NA	0.82926	0.00014045	NA	NA	0.937457	1.34467e-06	NA	NA	0.919771	0.00357043	NA	NA	0.993595	0.000144274	NA	NA
UBE2D3	0.00020372	0.00598193	-3.71436		NA	NA	NA	Brain_Putamen_basal_ganglia	1.02842e-05	0.00145063	4.41111	NA	NA	NA	1	0	1	0	2	0.215651	-3.80737	NA	NA	0.0784662	-4.83303	NA	NA	0.82926	0.00014045	NA	NA	0.937457	1.34467e-06	NA	NA	0.919771	0.00357043	NA	NA	0.994069	0.000152579	NA	NA
UBE2D3	0.00020372	0.00598193	-3.71436		NA	NA	NA	Brain_Spinal_cord_cervical_c-1	2.68288e-06	0.000499877	-4.69372	NA	NA	NA	1	0	1	0	2	0.215651	-3.80737	NA	NA	-0.0801725	5.1434	NA	NA	0.82926	0.00014045	NA	NA	0.9361	2.69807e-07	NA	NA	0.919771	0.00357043	NA	NA	0.991975	4.02697e-05	NA	NA
UBE2D3	0.00020372	0.00598193	-3.71436		NA	NA	NA	Brain_Substantia_nigra	1.02842e-05	0.00161564	-4.41111	NA	NA	NA	1	0	1	0	2	0.215651	-3.80737	NA	NA	-0.0784662	4.83303	NA	NA	0.82926	0.00014045	NA	NA	0.937457	1.34467e-06	NA	NA	0.919771	0.00357043	NA	NA	0.995282	0.000179643	NA	NA
UBE2D3	0.00020372	0.00598193	-3.71436		NA	NA	NA	Cells_Cultured_fibroblasts	8.03287e-06	0.00100116	-4.46431	NA	NA	NA	1	0	1	0	2	0.215651	-3.80737	NA	NA	-0.207375	4.81559	NA	NA	0.82926	0.00014045	NA	NA	0.835717	1.46768e-06	NA	NA	0.919771	0.00357043	NA	NA	0.981551	0.000144123	NA	NA
UBE2D3	0.00020372	0.00598193	-3.71436		NA	NA	NA	Cells_EBV-transformed_lymphocytes	1.02842e-05	0.000934716	4.41111	NA	NA	NA	1	0	1	0	2	0.215651	-3.80737	NA	NA	0.0784662	-4.83303	NA	NA	0.82926	0.00014045	NA	NA	0.937457	1.34467e-06	NA	NA	0.919771	0.00357043	NA	NA	0.991999	0.000114078	NA	NA
UBE2D3	0.00020372	0.00598193	-3.71436		NA	NA	NA	Colon_Sigmoid	1.02842e-05	0.0011813	4.41111	NA	NA	NA	1	0	1	0	2	0.215651	-3.80737	NA	NA	0.0784662	-4.83303	NA	NA	0.82926	0.00014045	NA	NA	0.937457	1.34467e-06	NA	NA	0.919771	0.00357043	NA	NA	0.993964	0.000128629	NA	NA
UBE2D3	0.00020372	0.00598193	-3.71436		NA	NA	NA	Colon_Transverse	1.02842e-05	0.00118964	4.41111	NA	NA	NA	1	0	1	0	2	0.215651	-3.80737	NA	NA	0.0784662	-4.83303	NA	NA	0.82926	0.00014045	NA	NA	0.937457	1.34467e-06	NA	NA	0.919771	0.00357043	NA	NA	0.993639	0.000144584	NA	NA
UBE2D3	0.00020372	0.00598193	-3.71436		NA	NA	NA	Esophagus_Gastroesophageal_Junction	1.02842e-05	0.00121843	4.41111	NA	NA	NA	1	0	1	0	2	0.215651	-3.80737	NA	NA	0.0784662	-4.83303	NA	NA	0.82926	0.00014045	NA	NA	0.937457	1.34467e-06	NA	NA	0.919771	0.00357043	NA	NA	0.993131	0.000129735	NA	NA
UBE2D3	0.00020372	0.00598193	-3.71436		NA	NA	NA	Esophagus_Mucosa	1.02842e-05	0.00125674	4.41111	NA	NA	NA	1	0	1	0	2	0.215651	-3.80737	NA	NA	0.0784662	-4.83303	NA	NA	0.82926	0.00014045	NA	NA	0.937457	1.34467e-06	NA	NA	0.919771	0.00357043	NA	NA	0.993275	0.000129482	NA	NA
UBE2D3	0.00020372	0.00598193	-3.71436		NA	NA	NA	Esophagus_Muscularis	1.02842e-05	0.00115228	4.41111	NA	NA	NA	1	0	1	0	2	0.215651	-3.80737	NA	NA	0.0784662	-4.83303	NA	NA	0.82926	0.00014045	NA	NA	0.937457	1.34467e-06	NA	NA	0.919771	0.00357043	NA	NA	0.991354	0.000127393	NA	NA
UBE2D3	0.00020372	0.00598193	-3.71436		NA	NA	NA	Heart_Atrial_Appendage	3.17827e-06	0.000567279	-4.65895	NA	NA	NA	1	0	1	0	2	0.215651	-3.80737	NA	NA	-0.291711	4.98742	NA	NA	0.82926	0.00014045	NA	NA	0.770507	6.11921e-07	NA	NA	0.919771	0.00357043	NA	NA	0.975707	6.95793e-05	NA	NA
UBE2D3	0.00020372	0.00598193	-3.71436		NA	NA	NA	Heart_Left_Ventricle	7.0149e-06	0.000912523	-4.49324	NA	NA	NA	1	0	1	0	2	0.215651	-3.80737	NA	NA	-0.206492	4.84811	NA	NA	0.82926	0.00014045	NA	NA	0.836406	1.24643e-06	NA	NA	0.919771	0.00357043	NA	NA	0.979844	0.000135308	NA	NA
UBE2D3	0.00020372	0.00598193	-3.71436		NA	NA	NA	Kidney_Cortex	1.02842e-05	0.00134492	4.41111	NA	NA	NA	1	0	1	0	2	0.215651	-3.80737	NA	NA	0.0784662	-4.83303	NA	NA	0.82926	0.00014045	NA	NA	0.937457	1.34467e-06	NA	NA	0.919771	0.00357043	NA	NA	0.997354	0.000171785	NA	NA
UBE2D3	0.00020372	0.00598193	-3.71436		NA	NA	NA	Liver	1.02842e-05	0.00127288	4.41111	NA	NA	NA	1	0	1	0	2	0.215651	-3.80737	NA	NA	0.0784662	-4.83303	NA	NA	0.82926	0.00014045	NA	NA	0.937457	1.34467e-06	NA	NA	0.919771	0.00357043	NA	NA	0.993523	0.00015208	NA	NA
UBE2D3	0.00020372	0.00598193	-3.71436		NA	NA	NA	Lung	1.76414e-06	0.000284607	-4.77872	NA	NA	NA	1	0	1	0	2	0.215651	-3.80737	NA	NA	-0.271055	5.1273	NA	NA	0.82926	0.00014045	NA	NA	0.786349	2.9392e-07	NA	NA	0.919771	0.00357043	NA	NA	0.97124	3.64937e-05	NA	NA
UBE2D3	0.00020372	0.00598193	-3.71436		NA	NA	NA	Minor_Salivary_Gland	1.02842e-05	0.00106431	4.41111	NA	NA	NA	1	0	1	0	2	0.215651	-3.80737	NA	NA	0.0784662	-4.83303	NA	NA	0.82926	0.00014045	NA	NA	0.937457	1.34467e-06	NA	NA	0.919771	0.00357043	NA	NA	0.993219	0.000136035	NA	NA
UBE2D3	0.00020372	0.00598193	-3.71436		NA	NA	NA	Muscle_Skeletal	7.7801e-06	0.000948015	-4.47115	NA	NA	NA	1	0	1	0	2	0.215651	-3.80737	NA	NA	-0.212782	4.81995	NA	NA	0.82926	0.00014045	NA	NA	0.831497	1.43591e-06	NA	NA	0.919771	0.00357043	NA	NA	0.984716	0.000139487	NA	NA
UBE2D3	0.00020372	0.00598193	-3.71436		NA	NA	NA	Nerve_Tibial	1.02842e-05	0.00121353	4.41111	NA	NA	NA	1	0	1	0	2	0.215651	-3.80737	NA	NA	0.0784662	-4.83303	NA	NA	0.82926	0.00014045	NA	NA	0.937457	1.34467e-06	NA	NA	0.919771	0.00357043	NA	NA	0.992175	0.000138757	NA	NA
UBE2D3	0.00020372	0.00598193	-3.71436		NA	NA	NA	Ovary	1.02842e-05	0.0012846	4.41111	NA	NA	NA	1	0	1	0	2	0.215651	-3.80737	NA	NA	0.0784662	-4.83303	NA	NA	0.82926	0.00014045	NA	NA	0.937457	1.34467e-06	NA	NA	0.919771	0.00357043	NA	NA	0.9933	0.000138846	NA	NA
UBE2D3	0.00020372	0.00598193	-3.71436		NA	NA	NA	Pancreas	0.000140441	0.00912219	3.80739	NA	NA	NA	1	0	1	0	2	0.215651	-3.80737	NA	NA	0.400222	-3.98503	NA	NA	0.82926	0.00014045	NA	NA	0.688993	6.74716e-05	NA	NA	0.919771	0.00357043	NA	NA	0.959633	0.00373431	NA	NA
UBE2D3	0.00020372	0.00598193	-3.71436		NA	NA	NA	Pituitary	1.02842e-05	0.00129316	-4.41111	NA	NA	NA	1	0	1	0	2	0.215651	-3.80737	NA	NA	-0.0784662	4.83303	NA	NA	0.82926	0.00014045	NA	NA	0.937457	1.34467e-06	NA	NA	0.919771	0.00357043	NA	NA	0.992555	0.000137741	NA	NA
UBE2D3	0.00020372	0.00598193	-3.71436		NA	NA	NA	Prostate	1.02842e-05	0.00118449	4.41111	NA	NA	NA	1	0	1	0	2	0.215651	-3.80737	NA	NA	0.0784662	-4.83303	NA	NA	0.82926	0.00014045	NA	NA	0.937457	1.34467e-06	NA	NA	0.919771	0.00357043	NA	NA	0.993092	0.000140103	NA	NA
UBE2D3	0.00020372	0.00598193	-3.71436		NA	NA	NA	Skin_Not_Sun_Exposed_Suprapubic	4.16246e-06	0.000698791	-4.6031	NA	NA	NA	1	0	1	0	2	0.215651	-3.80737	NA	NA	-0.0768278	5.0445	NA	NA	0.82926	0.00014045	NA	NA	0.938761	4.54702e-07	NA	NA	0.919771	0.00357043	NA	NA	0.994586	4.98443e-05	NA	NA
UBE2D3	0.00020372	0.00598193	-3.71436		NA	NA	NA	Skin_Sun_Exposed_Lower_leg	4.91181e-06	0.000667252	-4.56852	NA	NA	NA	1	0	1	0	2	0.215651	-3.80737	NA	NA	-0.203997	4.93286	NA	NA	0.82926	0.00014045	NA	NA	0.838355	8.10325e-07	NA	NA	0.919771	0.00357043	NA	NA	0.984624	8.31014e-05	NA	NA
UBE2D3	0.00020372	0.00598193	-3.71436		NA	NA	NA	Small_Intestine_Terminal_Ileum	1.02842e-05	0.00122176	-4.41111	NA	NA	NA	1	0	1	0	2	0.215651	-3.80737	NA	NA	-0.0784662	4.83303	NA	NA	0.82926	0.00014045	NA	NA	0.937457	1.34467e-06	NA	NA	0.919771	0.00357043	NA	NA	0.991865	0.000132742	NA	NA
UBE2D3	0.00020372	0.00598193	-3.71436		NA	NA	NA	Spleen	1.02842e-05	0.00120303	4.41111	NA	NA	NA	1	0	1	0	2	0.215651	-3.80737	NA	NA	0.0784662	-4.83303	NA	NA	0.82926	0.00014045	NA	NA	0.937457	1.34467e-06	NA	NA	0.919771	0.00357043	NA	NA	0.992111	0.000126984	NA	NA
UBE2D3	0.00020372	0.00598193	-3.71436		NA	NA	NA	Stomach	8.46836e-06	0.00114144	-4.45299	NA	NA	NA	1	0	1	0	2	0.215651	-3.80737	NA	NA	-0.209114	4.80204	NA	NA	0.82926	0.00014045	NA	NA	0.834359	1.5706e-06	NA	NA	0.919771	0.00357043	NA	NA	0.98362	0.000162925	NA	NA
UBE2D3	0.00020372	0.00598193	-3.71436		NA	NA	NA	Testis	1.02842e-05	0.00140714	-4.41111	NA	NA	NA	1	0	1	0	2	0.215651	-3.80737	NA	NA	-0.0784662	4.83303	NA	NA	0.82926	0.00014045	NA	NA	0.937457	1.34467e-06	NA	NA	0.919771	0.00357043	NA	NA	0.992265	0.000158797	NA	NA
UBE2D3	0.00020372	0.00598193	-3.71436		NA	NA	NA	Thyroid	6.61595e-06	0.000865812	-4.50568	NA	NA	NA	1	0	1	0	2	0.215651	-3.80737	NA	NA	-0.208675	4.86059	NA	NA	0.82926	0.00014045	NA	NA	0.834702	1.17038e-06	NA	NA	0.919771	0.00357043	NA	NA	0.981841	0.000116147	NA	NA
UBE2D3	0.00020372	0.00598193	-3.71436		NA	NA	NA	Uterus	1.02842e-05	0.00124847	4.41111	NA	NA	NA	1	0	1	0	2	0.215651	-3.80737	NA	NA	0.0784662	-4.83303	NA	NA	0.82926	0.00014045	NA	NA	0.937457	1.34467e-06	NA	NA	0.919771	0.00357043	NA	NA	0.993807	0.00013775	NA	NA
UBE2D3	0.00020372	0.00598193	-3.71436		NA	NA	NA	Vagina	1.02842e-05	0.00126527	-4.41111	NA	NA	NA	1	0	1	0	2	0.215651	-3.80737	NA	NA	-0.0784662	4.83303	NA	NA	0.82926	0.00014045	NA	NA	0.937457	1.34467e-06	NA	NA	0.919771	0.00357043	NA	NA	0.993898	0.000142526	NA	NA
UBE2D3	0.00020372	0.00598193	-3.71436		NA	NA	NA	Whole_Blood	1.02842e-05	0.00112791	4.41111	NA	NA	NA	1	0	1	0	2	0.215651	-3.80737	NA	NA	0.0784662	-4.83303	NA	NA	0.82926	0.00014045	NA	NA	0.937457	1.34467e-06	NA	NA	0.919771	0.00357043	NA	NA	0.994908	0.000124492	NA	NA
UBE2D3	0.00020372	0.00598193	-3.71436		NA	NA	NA	smultixcan	1.0154e-05	0.00112495	3.48679	NA	NA	NA	1	0	1	0	2	0.215651	-3.80737	NA	NA	0.116425	-3.79697	NA	NA	0.82926	0.00014045	NA	NA	0.94748	1.77536e-06	NA	NA	0.919771	0.00357043	NA	NA	0.994054	0.000163743	NA	NA
SPINK7	0.00021196	0.00616312	-3.70432	Esophagus_Mucosa	0.000119147	0.00887357	3.84787		NA	NA	NA	NA	NA	NA	1	1	0	0	2	-0.238788	4.21612	-0.286097	-4.34788	NA	NA	NA	NA	0.81127	2.4854e-05	0.774804	1.37458e-05	NA	NA	NA	NA	0.913873	0.000909132	0.97587	0.00112443	NA	NA	NA	NA
SPINK7	0.00021196	0.00616312	-3.70432	smultixcan	0.000142878	0.00509796	3.80313		NA	NA	NA	NA	NA	NA	1	1	0	0	2	-0.238788	4.21612	-0.492352	-4.39168	NA	NA	NA	NA	0.81127	2.4854e-05	0.622471	1.12477e-05	NA	NA	NA	NA	0.913873	0.000909132	0.91136	0.00044272	NA	NA	NA	NA
NCOR1	0.00021296	0.00618078	-3.70312		NA	NA	NA	Adipose_Subcutaneous	5.04028e-05	0.00450001	4.05375	NA	NA	NA	1	0	1	0	2	-3.75473	5.53161	NA	NA	-3.72871	-6.08703	NA	NA	0.00017353	3.1731e-08	NA	NA	0.000192464	1.15028e-09	NA	NA	0.0243623	3.19073e-06	NA	NA	0.0350838	2.83415e-07	NA	NA
NCOR1	0.00021296	0.00618078	-3.70312		NA	NA	NA	Adipose_Visceral_Omentum	3.961e-05	0.00340288	-4.10974	NA	NA	NA	1	0	1	0	2	-3.75473	5.53161	NA	NA	3.67966	6.13767	NA	NA	0.00017353	3.1731e-08	NA	NA	0.000233542	8.37426e-10	NA	NA	0.0243623	3.19073e-06	NA	NA	0.0430801	1.95026e-07	NA	NA
NCOR1	0.00021296	0.00618078	-3.70312		NA	NA	NA	Artery_Aorta	3.961e-05	0.00350438	4.10974	NA	NA	NA	1	0	1	0	2	-3.75473	5.53161	NA	NA	-3.67966	-6.13767	NA	NA	0.00017353	3.1731e-08	NA	NA	0.000233542	8.37426e-10	NA	NA	0.0243623	3.19073e-06	NA	NA	0.0448164	1.98371e-07	NA	NA
NCOR1	0.00021296	0.00618078	-3.70312		NA	NA	NA	Artery_Coronary	5.04028e-05	0.00433755	-4.05375	NA	NA	NA	1	0	1	0	2	-3.75473	5.53161	NA	NA	3.72871	6.08703	NA	NA	0.00017353	3.1731e-08	NA	NA	0.000192464	1.15028e-09	NA	NA	0.0243623	3.19073e-06	NA	NA	0.0371142	2.8756e-07	NA	NA
NCOR1	0.00021296	0.00618078	-3.70312		NA	NA	NA	Artery_Tibial	5.04028e-05	0.00405207	-4.05375	NA	NA	NA	1	0	1	0	2	-3.75473	5.53161	NA	NA	3.72871	6.08703	NA	NA	0.00017353	3.1731e-08	NA	NA	0.000192464	1.15028e-09	NA	NA	0.0243623	3.19073e-06	NA	NA	0.040336	2.76233e-07	NA	NA
NCOR1	0.00021296	0.00618078	-3.70312		NA	NA	NA	Brain_Amygdala	5.92797e-05	0.00549746	-4.01566	NA	NA	NA	1	0	1	0	2	-3.75473	5.53161	NA	NA	3.97954	6.17493	NA	NA	0.00017353	3.1731e-08	NA	NA	6.9049e-05	6.61932e-10	NA	NA	0.0243623	3.19073e-06	NA	NA	0.018731	2.26597e-07	NA	NA
NCOR1	0.00021296	0.00618078	-3.70312		NA	NA	NA	Brain_Anterior_cingulate_cortex_BA24	3.961e-05	0.0036985	-4.10974	NA	NA	NA	1	0	1	0	2	-3.75473	5.53161	NA	NA	3.67966	6.13767	NA	NA	0.00017353	3.1731e-08	NA	NA	0.000233542	8.37426e-10	NA	NA	0.0243623	3.19073e-06	NA	NA	0.0539239	2.40144e-07	NA	NA
NCOR1	0.00021296	0.00618078	-3.70312		NA	NA	NA	Brain_Cerebellar_Hemisphere	3.961e-05	0.00341816	4.10974	NA	NA	NA	1	0	1	0	2	-3.75473	5.53161	NA	NA	-3.67966	-6.13767	NA	NA	0.00017353	3.1731e-08	NA	NA	0.000233542	8.37426e-10	NA	NA	0.0243623	3.19073e-06	NA	NA	0.04232	1.96518e-07	NA	NA
NCOR1	0.00021296	0.00618078	-3.70312		NA	NA	NA	Brain_Cerebellum	5.04028e-05	0.00448287	4.05375	NA	NA	NA	1	0	1	0	2	-3.75473	5.53161	NA	NA	-3.52054	-5.99777	NA	NA	0.00017353	3.1731e-08	NA	NA	0.000430665	2.00042e-09	NA	NA	0.0243623	3.19073e-06	NA	NA	0.0670429	4.73218e-07	NA	NA
NCOR1	0.00021296	0.00618078	-3.70312		NA	NA	NA	Brain_Cortex	5.04028e-05	0.00454094	4.05375	NA	NA	NA	1	0	1	0	2	-3.75473	5.53161	NA	NA	-3.72871	-6.08703	NA	NA	0.00017353	3.1731e-08	NA	NA	0.000192464	1.15028e-09	NA	NA	0.0243623	3.19073e-06	NA	NA	0.0364255	2.88072e-07	NA	NA
NCOR1	0.00021296	0.00618078	-3.70312		NA	NA	NA	Brain_Hippocampus	5.92797e-05	0.00570596	-4.01566	NA	NA	NA	1	0	1	0	2	-3.75473	5.53161	NA	NA	3.97954	6.17493	NA	NA	0.00017353	3.1731e-08	NA	NA	6.9049e-05	6.61932e-10	NA	NA	0.0243623	3.19073e-06	NA	NA	0.0194733	2.60568e-07	NA	NA
NCOR1	0.00021296	0.00618078	-3.70312		NA	NA	NA	Brain_Hypothalamus	5.04028e-05	0.00476799	4.05375	NA	NA	NA	1	0	1	0	2	-3.75473	5.53161	NA	NA	-3.72871	-6.08703	NA	NA	0.00017353	3.1731e-08	NA	NA	0.000192464	1.15028e-09	NA	NA	0.0243623	3.19073e-06	NA	NA	0.042709	3.36164e-07	NA	NA
NCOR1	0.00021296	0.00618078	-3.70312		NA	NA	NA	Brain_Nucleus_accumbens_basal_ganglia	5.92797e-05	0.00536541	-4.01566	NA	NA	NA	1	0	1	0	2	-3.75473	5.53161	NA	NA	3.97954	6.17493	NA	NA	0.00017353	3.1731e-08	NA	NA	6.9049e-05	6.61932e-10	NA	NA	0.0243623	3.19073e-06	NA	NA	0.022558	1.80574e-07	NA	NA
NCOR1	0.00021296	0.00618078	-3.70312		NA	NA	NA	Brain_Putamen_basal_ganglia	3.961e-05	0.00415263	4.10974	NA	NA	NA	1	0	1	0	2	-3.75473	5.53161	NA	NA	-3.67966	-6.13767	NA	NA	0.00017353	3.1731e-08	NA	NA	0.000233542	8.37426e-10	NA	NA	0.0243623	3.19073e-06	NA	NA	0.0455305	2.55128e-07	NA	NA
NCOR1	0.00021296	0.00618078	-3.70312		NA	NA	NA	Brain_Spinal_cord_cervical_c-1	5.92797e-05	0.00545757	4.01566	NA	NA	NA	1	0	1	0	2	-3.75473	5.53161	NA	NA	-3.97954	-6.17493	NA	NA	0.00017353	3.1731e-08	NA	NA	6.9049e-05	6.61932e-10	NA	NA	0.0243623	3.19073e-06	NA	NA	0.0190248	2.00261e-07	NA	NA
NCOR1	0.00021296	0.00618078	-3.70312		NA	NA	NA	Breast_Mammary_Tissue	5.92797e-05	0.00462975	-4.01566	NA	NA	NA	1	0	1	0	2	-3.75473	5.53161	NA	NA	3.97954	6.17493	NA	NA	0.00017353	3.1731e-08	NA	NA	6.9049e-05	6.61932e-10	NA	NA	0.0243623	3.19073e-06	NA	NA	0.0172822	1.57647e-07	NA	NA
NCOR1	0.00021296	0.00618078	-3.70312		NA	NA	NA	Cells_Cultured_fibroblasts	5.04028e-05	0.00398009	-4.05375	NA	NA	NA	1	0	1	0	2	-3.75473	5.53161	NA	NA	3.72871	6.08703	NA	NA	0.00017353	3.1731e-08	NA	NA	0.000192464	1.15028e-09	NA	NA	0.0243623	3.19073e-06	NA	NA	0.039871	2.57726e-07	NA	NA
NCOR1	0.00021296	0.00618078	-3.70312		NA	NA	NA	Cells_EBV-transformed_lymphocytes	3.961e-05	0.00288004	4.10974	NA	NA	NA	1	0	1	0	2	-3.75473	5.53161	NA	NA	-3.67966	-6.13767	NA	NA	0.00017353	3.1731e-08	NA	NA	0.000233542	8.37426e-10	NA	NA	0.0243623	3.19073e-06	NA	NA	0.0402887	1.74059e-07	NA	NA
NCOR1	0.00021296	0.00618078	-3.70312		NA	NA	NA	Colon_Sigmoid	3.961e-05	0.00349052	4.10974	NA	NA	NA	1	0	1	0	2	-3.75473	5.53161	NA	NA	-3.67966	-6.13767	NA	NA	0.00017353	3.1731e-08	NA	NA	0.000233542	8.37426e-10	NA	NA	0.0243623	3.19073e-06	NA	NA	0.0458673	1.95688e-07	NA	NA
NCOR1	0.00021296	0.00618078	-3.70312		NA	NA	NA	Colon_Transverse	5.92797e-05	0.00493725	4.01566	NA	NA	NA	1	0	1	0	2	-3.75473	5.53161	NA	NA	-3.97954	-6.17493	NA	NA	0.00017353	3.1731e-08	NA	NA	6.9049e-05	6.61932e-10	NA	NA	0.0243623	3.19073e-06	NA	NA	0.0198322	1.73341e-07	NA	NA
NCOR1	0.00021296	0.00618078	-3.70312		NA	NA	NA	Esophagus_Gastroesophageal_Junction	3.961e-05	0.00356127	4.10974	NA	NA	NA	1	0	1	0	2	-3.75473	5.53161	NA	NA	-3.67966	-6.13767	NA	NA	0.00017353	3.1731e-08	NA	NA	0.000233542	8.37426e-10	NA	NA	0.0243623	3.19073e-06	NA	NA	0.0432012	1.90609e-07	NA	NA
NCOR1	0.00021296	0.00618078	-3.70312		NA	NA	NA	Esophagus_Mucosa	5.04028e-05	0.00458554	4.05375	NA	NA	NA	1	0	1	0	2	-3.75473	5.53161	NA	NA	-3.72871	-6.08703	NA	NA	0.00017353	3.1731e-08	NA	NA	0.000192464	1.15028e-09	NA	NA	0.0243623	3.19073e-06	NA	NA	0.0347045	2.51284e-07	NA	NA
NCOR1	0.00021296	0.00618078	-3.70312		NA	NA	NA	Heart_Atrial_Appendage	5.04028e-05	0.00466318	4.05375	NA	NA	NA	1	0	1	0	2	-3.75473	5.53161	NA	NA	-3.72871	-6.08703	NA	NA	0.00017353	3.1731e-08	NA	NA	0.000192464	1.15028e-09	NA	NA	0.0243623	3.19073e-06	NA	NA	0.0425069	2.84138e-07	NA	NA
NCOR1	0.00021296	0.00618078	-3.70312		NA	NA	NA	Heart_Left_Ventricle	5.92797e-05	0.00493336	-4.01566	NA	NA	NA	1	0	1	0	2	-3.75473	5.53161	NA	NA	3.97954	6.17493	NA	NA	0.00017353	3.1731e-08	NA	NA	6.9049e-05	6.61932e-10	NA	NA	0.0243623	3.19073e-06	NA	NA	0.0213573	1.71165e-07	NA	NA
NCOR1	0.00021296	0.00618078	-3.70312		NA	NA	NA	Kidney_Cortex	3.961e-05	0.00382697	-4.10974	NA	NA	NA	1	0	1	0	2	-3.75473	5.53161	NA	NA	3.67966	6.13767	NA	NA	0.00017353	3.1731e-08	NA	NA	0.000233542	8.37426e-10	NA	NA	0.0243623	3.19073e-06	NA	NA	0.0415832	3.30053e-07	NA	NA
NCOR1	0.00021296	0.00618078	-3.70312		NA	NA	NA	Liver	5.04028e-05	0.00457225	-4.05375	NA	NA	NA	1	0	1	0	2	-3.75473	5.53161	NA	NA	3.72871	6.08703	NA	NA	0.00017353	3.1731e-08	NA	NA	0.000192464	1.15028e-09	NA	NA	0.0243623	3.19073e-06	NA	NA	0.0375565	3.30656e-07	NA	NA
NCOR1	0.00021296	0.00618078	-3.70312		NA	NA	NA	Lung	5.04028e-05	0.00380777	4.05375	NA	NA	NA	1	0	1	0	2	-3.75473	5.53161	NA	NA	-3.72871	-6.08703	NA	NA	0.00017353	3.1731e-08	NA	NA	0.000192464	1.15028e-09	NA	NA	0.0243623	3.19073e-06	NA	NA	0.0330889	2.87667e-07	NA	NA
NCOR1	0.00021296	0.00618078	-3.70312		NA	NA	NA	Minor_Salivary_Gland	5.04028e-05	0.00386818	-4.05375	NA	NA	NA	1	0	1	0	2	-3.75473	5.53161	NA	NA	3.72871	6.08703	NA	NA	0.00017353	3.1731e-08	NA	NA	0.000192464	1.15028e-09	NA	NA	0.0243623	3.19073e-06	NA	NA	0.0348182	2.9345e-07	NA	NA
NCOR1	0.00021296	0.00618078	-3.70312		NA	NA	NA	Nerve_Tibial	5.04028e-05	0.00436152	4.05375	NA	NA	NA	1	0	1	0	2	-3.75473	5.53161	NA	NA	-3.72871	-6.08703	NA	NA	0.00017353	3.1731e-08	NA	NA	0.000192464	1.15028e-09	NA	NA	0.0243623	3.19073e-06	NA	NA	0.0385559	2.76698e-07	NA	NA
NCOR1	0.00021296	0.00618078	-3.70312		NA	NA	NA	Ovary	5.04028e-05	0.00448986	4.05375	NA	NA	NA	1	0	1	0	2	-3.75473	5.53161	NA	NA	-3.72871	-6.08703	NA	NA	0.00017353	3.1731e-08	NA	NA	0.000192464	1.15028e-09	NA	NA	0.0243623	3.19073e-06	NA	NA	0.0369588	2.92658e-07	NA	NA
NCOR1	0.00021296	0.00618078	-3.70312		NA	NA	NA	Pancreas	5.04028e-05	0.00452105	-4.05375	NA	NA	NA	1	0	1	0	2	-3.75473	5.53161	NA	NA	3.72871	6.08703	NA	NA	0.00017353	3.1731e-08	NA	NA	0.000192464	1.15028e-09	NA	NA	0.0243623	3.19073e-06	NA	NA	0.042384	3.32901e-07	NA	NA
NCOR1	0.00021296	0.00618078	-3.70312		NA	NA	NA	Pituitary	3.961e-05	0.00370579	-4.10974	NA	NA	NA	1	0	1	0	2	-3.75473	5.53161	NA	NA	3.67966	6.13767	NA	NA	0.00017353	3.1731e-08	NA	NA	0.000233542	8.37426e-10	NA	NA	0.0243623	3.19073e-06	NA	NA	0.0468674	2.07651e-07	NA	NA
NCOR1	0.00021296	0.00618078	-3.70312		NA	NA	NA	Prostate	5.04028e-05	0.00420084	-4.05375	NA	NA	NA	1	0	1	0	2	-3.75473	5.53161	NA	NA	3.72871	6.08703	NA	NA	0.00017353	3.1731e-08	NA	NA	0.000192464	1.15028e-09	NA	NA	0.0243623	3.19073e-06	NA	NA	0.0384928	2.80839e-07	NA	NA
NCOR1	0.00021296	0.00618078	-3.70312		NA	NA	NA	Skin_Not_Sun_Exposed_Suprapubic	3.961e-05	0.00366254	4.10974	NA	NA	NA	1	0	1	0	2	-3.75473	5.53161	NA	NA	-3.67966	-6.13767	NA	NA	0.00017353	3.1731e-08	NA	NA	0.000233542	8.37426e-10	NA	NA	0.0243623	3.19073e-06	NA	NA	0.0437726	2.01428e-07	NA	NA
NCOR1	0.00021296	0.00618078	-3.70312		NA	NA	NA	Skin_Sun_Exposed_Lower_leg	3.961e-05	0.0033907	-4.10974	NA	NA	NA	1	0	1	0	2	-3.75473	5.53161	NA	NA	3.67966	6.13767	NA	NA	0.00017353	3.1731e-08	NA	NA	0.000233542	8.37426e-10	NA	NA	0.0243623	3.19073e-06	NA	NA	0.0426403	1.89629e-07	NA	NA
NCOR1	0.00021296	0.00618078	-3.70312		NA	NA	NA	Small_Intestine_Terminal_Ileum	3.961e-05	0.00369246	4.10974	NA	NA	NA	1	0	1	0	2	-3.75473	5.53161	NA	NA	-3.67966	-6.13767	NA	NA	0.00017353	3.1731e-08	NA	NA	0.000233542	8.37426e-10	NA	NA	0.0243623	3.19073e-06	NA	NA	0.0412149	2.06628e-07	NA	NA
NCOR1	0.00021296	0.00618078	-3.70312		NA	NA	NA	Spleen	5.04028e-05	0.00427976	4.05375	NA	NA	NA	1	0	1	0	2	-3.75473	5.53161	NA	NA	-3.72871	-6.08703	NA	NA	0.00017353	3.1731e-08	NA	NA	0.000192464	1.15028e-09	NA	NA	0.0243623	3.19073e-06	NA	NA	0.0332612	2.72389e-07	NA	NA
NCOR1	0.00021296	0.00618078	-3.70312		NA	NA	NA	Stomach	5.04028e-05	0.00467474	4.05375	NA	NA	NA	1	0	1	0	2	-3.75473	5.53161	NA	NA	-3.72871	-6.08703	NA	NA	0.00017353	3.1731e-08	NA	NA	0.000192464	1.15028e-09	NA	NA	0.0243623	3.19073e-06	NA	NA	0.0372391	3.20284e-07	NA	NA
NCOR1	0.00021296	0.00618078	-3.70312		NA	NA	NA	Testis	3.961e-05	0.00419495	4.10974	NA	NA	NA	1	0	1	0	2	-3.75473	5.53161	NA	NA	-3.67966	-6.13767	NA	NA	0.00017353	3.1731e-08	NA	NA	0.000233542	8.37426e-10	NA	NA	0.0243623	3.19073e-06	NA	NA	0.055786	2.28446e-07	NA	NA
NCOR1	0.00021296	0.00618078	-3.70312		NA	NA	NA	Thyroid	5.04028e-05	0.00429512	4.05375	NA	NA	NA	1	0	1	0	2	-3.75473	5.53161	NA	NA	-3.72871	-6.08703	NA	NA	0.00017353	3.1731e-08	NA	NA	0.000192464	1.15028e-09	NA	NA	0.0243623	3.19073e-06	NA	NA	0.0377416	2.84599e-07	NA	NA
NCOR1	0.00021296	0.00618078	-3.70312		NA	NA	NA	Uterus	3.961e-05	0.00364185	4.10974	NA	NA	NA	1	0	1	0	2	-3.75473	5.53161	NA	NA	-3.67966	-6.13767	NA	NA	0.00017353	3.1731e-08	NA	NA	0.000233542	8.37426e-10	NA	NA	0.0243623	3.19073e-06	NA	NA	0.0436396	2.17766e-07	NA	NA
NCOR1	0.00021296	0.00618078	-3.70312		NA	NA	NA	Vagina	3.961e-05	0.00378775	4.10974	NA	NA	NA	1	0	1	0	2	-3.75473	5.53161	NA	NA	-3.67966	-6.13767	NA	NA	0.00017353	3.1731e-08	NA	NA	0.000233542	8.37426e-10	NA	NA	0.0243623	3.19073e-06	NA	NA	0.0462976	2.29583e-07	NA	NA
NCOR1	0.00021296	0.00618078	-3.70312		NA	NA	NA	Whole_Blood	5.04028e-05	0.00384143	4.05375	NA	NA	NA	1	0	1	0	2	-3.75473	5.53161	NA	NA	-3.72871	-6.08703	NA	NA	0.00017353	3.1731e-08	NA	NA	0.000192464	1.15028e-09	NA	NA	0.0243623	3.19073e-06	NA	NA	0.0381923	2.60598e-07	NA	NA
NCOR1	0.00021296	0.00618078	-3.70312		NA	NA	NA	smultixcan	3.961e-05	0.00337849	-0.587106	NA	NA	NA	1	0	1	0	2	-3.75473	5.53161	NA	NA	0.525666	0.876809	NA	NA	0.00017353	3.1731e-08	NA	NA	0.000233542	8.37426e-10	NA	NA	0.0243623	3.19073e-06	NA	NA	0.0445656	1.97793e-07	NA	NA
NDUFB8	0.00021404	0.00620185	3.70184		NA	NA	NA	Adipose_Subcutaneous	0.000103843	0.00760574	3.88143	NA	NA	NA	1	0	1	0	2	-1.09865	-3.51728	NA	NA	1.14694	-3.74158	NA	NA	0.27192	0.000436	NA	NA	0.251406	0.000182867	NA	NA	0.763599	0.0083157	NA	NA	0.812028	0.00746465	NA	NA
NDUFB8	0.00021404	0.00620185	3.70184		NA	NA	NA	Breast_Mammary_Tissue	0.000103843	0.00695778	3.88143	NA	NA	NA	1	0	1	0	2	-1.09865	-3.51728	NA	NA	1.14694	-3.74158	NA	NA	0.27192	0.000436	NA	NA	0.251406	0.000182867	NA	NA	0.763599	0.0083157	NA	NA	0.822152	0.00739186	NA	NA
NDUFB8	0.00021404	0.00620185	3.70184		NA	NA	NA	Colon_Transverse	0.000103843	0.00722801	3.88143	NA	NA	NA	1	0	1	0	2	-1.09865	-3.51728	NA	NA	1.14694	-3.74158	NA	NA	0.27192	0.000436	NA	NA	0.251406	0.000182867	NA	NA	0.763599	0.0083157	NA	NA	0.833345	0.00778252	NA	NA
NDUFB8	0.00021404	0.00620185	3.70184		NA	NA	NA	Heart_Left_Ventricle	0.000103843	0.00732076	3.88143	NA	NA	NA	1	0	1	0	2	-1.09865	-3.51728	NA	NA	1.14694	-3.74158	NA	NA	0.27192	0.000436	NA	NA	0.251406	0.000182867	NA	NA	0.763599	0.0083157	NA	NA	0.826661	0.00835021	NA	NA
NDUFB8	0.00021404	0.00620185	3.70184		NA	NA	NA	Skin_Not_Sun_Exposed_Suprapubic	0.000103843	0.0071664	3.88143	NA	NA	NA	1	0	1	0	2	-1.09865	-3.51728	NA	NA	1.14694	-3.74158	NA	NA	0.27192	0.000436	NA	NA	0.251406	0.000182867	NA	NA	0.763599	0.0083157	NA	NA	0.813333	0.00762342	NA	NA
NDUFB8	0.00021404	0.00620185	3.70184		NA	NA	NA	Skin_Sun_Exposed_Lower_leg	0.000103843	0.00672842	3.88143	NA	NA	NA	1	0	1	0	2	-1.09865	-3.51728	NA	NA	1.14694	-3.74158	NA	NA	0.27192	0.000436	NA	NA	0.251406	0.000182867	NA	NA	0.763599	0.0083157	NA	NA	0.824486	0.00731036	NA	NA
NDUFB8	0.00021404	0.00620185	3.70184		NA	NA	NA	Spleen	0.000103843	0.00702683	3.88143	NA	NA	NA	1	0	1	0	2	-1.09865	-3.51728	NA	NA	1.14694	-3.74158	NA	NA	0.27192	0.000436	NA	NA	0.251406	0.000182867	NA	NA	0.763599	0.0083157	NA	NA	0.816266	0.00705687	NA	NA
NDUFB8	0.00021404	0.00620185	3.70184		NA	NA	NA	smultixcan	0.000103843	0.00705538	3.88143	NA	NA	NA	1	0	1	0	2	-1.09865	-3.51728	NA	NA	0.918657	-3.63832	NA	NA	0.27192	0.000436	NA	NA	0.357001	0.000264318	NA	NA	0.763599	0.0083157	NA	NA	0.866746	0.00957644	NA	NA
CERS6	0.00021685	0.00626257	3.69853	Artery_Aorta	5.96851e-05	0.00664641	4.01405		NA	NA	NA	NA	NA	NA	1	1	0	0	2	-2.86084	2.92975	2.63323	-3.2386	NA	NA	NA	NA	0.0042252	0.0033924	0.00845765	0.00120117	NA	NA	NA	NA	0.221551	0.0355074	0.383919	0.0317601	NA	NA	NA	NA
CERS6	0.00021685	0.00626257	3.69853	Colon_Sigmoid	2.35581e-05	0.00315678	4.22819		NA	NA	NA	NA	NA	NA	1	1	0	0	2	-2.86084	2.92975	3.95444	-2.85708	NA	NA	NA	NA	0.0042252	0.0033924	7.67148e-05	0.00427554	NA	NA	NA	NA	0.221551	0.0355074	0.025186	0.0758191	NA	NA	NA	NA
CERS6	0.00021685	0.00626257	3.69853	Esophagus_Gastroesophageal_Junction	1.2498e-05	0.00139528	4.36872		NA	NA	NA	NA	NA	NA	1	1	0	0	2	-2.86084	2.92975	3.46223	-3.23977	NA	NA	NA	NA	0.0042252	0.0033924	0.000535726	0.00119625	NA	NA	NA	NA	0.221551	0.0355074	0.112717	0.0308148	NA	NA	NA	NA
CERS6	0.00021685	0.00626257	3.69853	Esophagus_Muscularis	2.35581e-05	0.0023287	4.22819		NA	NA	NA	NA	NA	NA	1	1	0	0	2	-2.86084	2.92975	3.95444	-2.85708	NA	NA	NA	NA	0.0042252	0.0033924	7.67148e-05	0.00427554	NA	NA	NA	NA	0.221551	0.0355074	0.0258751	0.0672204	NA	NA	NA	NA
CERS6	0.00021685	0.00626257	3.69853	smultixcan	0.000105635	0.00400336	0.631979		NA	NA	NA	NA	NA	NA	1	1	0	0	2	-2.86084	2.92975	0.931132	-0.17153	NA	NA	NA	NA	0.0042252	0.0033924	0.00178773	0.0134514	NA	NA	NA	NA	0.221551	0.0355074	0.115282	0.0911371	NA	NA	NA	NA
NKX2-2	0.00021761	0.00627418	-3.69764	Brain_Nucleus_accumbens_basal_ganglia	6.48209e-06	0.00111789	4.51002		NA	NA	NA	NA	NA	NA	1	1	0	0	2	1.48789	2.81646	1.33636	-4.34572	NA	NA	NA	NA	0.13678	0.0048556	0.181433	1.38822e-05	NA	NA	NA	NA	0.690843	0.0449087	0.816805	0.00125485	NA	NA	NA	NA
NKX2-2	0.00021761	0.00627418	-3.69764	smultixcan	6.48209e-06	0.000429096	4.51002		NA	NA	NA	NA	NA	NA	1	1	0	0	2	1.48789	2.81646	1.10145	-2.25187	NA	NA	NA	NA	0.13678	0.0048556	0.263851	0.000197576	NA	NA	NA	NA	0.690843	0.0449087	0.762236	0.00460292	NA	NA	NA	NA
CCDC69	0.00021901	0.00628502	3.69602	Brain_Spinal_cord_cervical_c-1	0.000142878	0.00994377	-3.80313		NA	NA	NA	NA	NA	NA	1	1	0	0	2	-0.478914	-3.52871	-0.368228	4.00292	NA	NA	NA	NA	0.632	0.00041759	0.712704	6.25653e-05	NA	NA	NA	NA	0.867961	0.00806657	0.968903	0.00397669	NA	NA	NA	NA
TBL1XR1	0.00022091	0.00631738	3.69382		NA	NA	NA	Minor_Salivary_Gland	8.41505e-06	0.000947433	4.45434	NA	NA	NA	1	0	1	0	2	-0.28588	-5.27533	NA	NA	0.569691	-4.63818	NA	NA	0.77497	1.3252e-07	NA	NA	0.568887	3.51494e-06	NA	NA	0.903547	1.07561e-05	NA	NA	0.942108	0.000292129	NA	NA
TBL1XR1	0.00022091	0.00631738	3.69382		NA	NA	NA	Ovary	8.41505e-06	0.00113345	-4.45434	NA	NA	NA	1	0	1	0	2	-0.28588	-5.27533	NA	NA	-0.569691	4.63818	NA	NA	0.77497	1.3252e-07	NA	NA	0.568887	3.51494e-06	NA	NA	0.903547	1.07561e-05	NA	NA	0.940457	0.000303766	NA	NA
TBL1XR1	0.00022091	0.00631738	3.69382		NA	NA	NA	Uterus	8.41505e-06	0.00111675	-4.45434	NA	NA	NA	1	0	1	0	2	-0.28588	-5.27533	NA	NA	-0.569691	4.63818	NA	NA	0.77497	1.3252e-07	NA	NA	0.568887	3.51494e-06	NA	NA	0.903547	1.07561e-05	NA	NA	0.939473	0.000310878	NA	NA
TBL1XR1	0.00022091	0.00631738	3.69382		NA	NA	NA	smultixcan	2.4508e-05	0.00228722	-1.17842	NA	NA	NA	1	0	1	0	2	-0.28588	-5.27533	NA	NA	0.0250492	1.31431	NA	NA	0.77497	1.3252e-07	NA	NA	0.724022	6.07057e-06	NA	NA	0.903547	1.07561e-05	NA	NA	0.964566	0.000471663	NA	NA
SMARCC2	0.00023091	0.00656054	3.68255		NA	NA	NA	Adipose_Subcutaneous	2.19136e-05	0.00235119	-4.24444	NA	NA	NA	1	0	1	0	2	0.825637	2.72482	NA	NA	-1.88522	3.79978	NA	NA	0.40901	0.0064336	NA	NA	0.0593997	0.000144825	NA	NA	0.812512	0.0539112	NA	NA	0.609033	0.00644151	NA	NA
SMARCC2	0.00023091	0.00656054	3.68255		NA	NA	NA	Adipose_Visceral_Omentum	2.19136e-05	0.00216474	-4.24444	NA	NA	NA	1	0	1	0	2	0.825637	2.72482	NA	NA	-1.88522	3.79978	NA	NA	0.40901	0.0064336	NA	NA	0.0593997	0.000144825	NA	NA	0.812512	0.0539112	NA	NA	0.606495	0.00636261	NA	NA
SMARCC2	0.00023091	0.00656054	3.68255		NA	NA	NA	Adrenal_Gland	2.19136e-05	0.00222428	-4.24444	NA	NA	NA	1	0	1	0	2	0.825637	2.72482	NA	NA	-1.88522	3.79978	NA	NA	0.40901	0.0064336	NA	NA	0.0593997	0.000144825	NA	NA	0.812512	0.0539112	NA	NA	0.588878	0.00619595	NA	NA
SMARCC2	0.00023091	0.00656054	3.68255		NA	NA	NA	Artery_Coronary	2.19136e-05	0.00226998	-4.24444	NA	NA	NA	1	0	1	0	2	0.825637	2.72482	NA	NA	-1.88522	3.79978	NA	NA	0.40901	0.0064336	NA	NA	0.0593997	0.000144825	NA	NA	0.812512	0.0539112	NA	NA	0.601533	0.006742	NA	NA
SMARCC2	0.00023091	0.00656054	3.68255		NA	NA	NA	Artery_Tibial	2.19136e-05	0.00212442	4.24444	NA	NA	NA	1	0	1	0	2	0.825637	2.72482	NA	NA	1.88522	-3.79978	NA	NA	0.40901	0.0064336	NA	NA	0.0593997	0.000144825	NA	NA	0.812512	0.0539112	NA	NA	0.607449	0.00623593	NA	NA
SMARCC2	0.00023091	0.00656054	3.68255		NA	NA	NA	Brain_Cerebellar_Hemisphere	2.19136e-05	0.0021474	-4.24444	NA	NA	NA	1	0	1	0	2	0.825637	2.72482	NA	NA	-1.88522	3.79978	NA	NA	0.40901	0.0064336	NA	NA	0.0593997	0.000144825	NA	NA	0.812512	0.0539112	NA	NA	0.579105	0.00621665	NA	NA
SMARCC2	0.00023091	0.00656054	3.68255		NA	NA	NA	Brain_Cerebellum	2.19136e-05	0.00232418	-4.24444	NA	NA	NA	1	0	1	0	2	0.825637	2.72482	NA	NA	-1.88522	3.79978	NA	NA	0.40901	0.0064336	NA	NA	0.0593997	0.000144825	NA	NA	0.812512	0.0539112	NA	NA	0.5945	0.00622637	NA	NA
SMARCC2	0.00023091	0.00656054	3.68255		NA	NA	NA	Brain_Nucleus_accumbens_basal_ganglia	2.19136e-05	0.00248553	-4.24444	NA	NA	NA	1	0	1	0	2	0.825637	2.72482	NA	NA	-1.88522	3.79978	NA	NA	0.40901	0.0064336	NA	NA	0.0593997	0.000144825	NA	NA	0.812512	0.0539112	NA	NA	0.604232	0.00733725	NA	NA
SMARCC2	0.00023091	0.00656054	3.68255		NA	NA	NA	Breast_Mammary_Tissue	2.19136e-05	0.0021477	-4.24444	NA	NA	NA	1	0	1	0	2	0.825637	2.72482	NA	NA	-1.88522	3.79978	NA	NA	0.40901	0.0064336	NA	NA	0.0593997	0.000144825	NA	NA	0.812512	0.0539112	NA	NA	0.600924	0.00626354	NA	NA
SMARCC2	0.00023091	0.00656054	3.68255		NA	NA	NA	Cells_Cultured_fibroblasts	2.19136e-05	0.00211855	-4.24444	NA	NA	NA	1	0	1	0	2	0.825637	2.72482	NA	NA	-1.88522	3.79978	NA	NA	0.40901	0.0064336	NA	NA	0.0593997	0.000144825	NA	NA	0.812512	0.0539112	NA	NA	0.598374	0.00619854	NA	NA
SMARCC2	0.00023091	0.00656054	3.68255		NA	NA	NA	Cells_EBV-transformed_lymphocytes	2.19136e-05	0.00175052	4.24444	NA	NA	NA	1	0	1	0	2	0.825637	2.72482	NA	NA	1.88522	-3.79978	NA	NA	0.40901	0.0064336	NA	NA	0.0593997	0.000144825	NA	NA	0.812512	0.0539112	NA	NA	0.583826	0.00561901	NA	NA
SMARCC2	0.00023091	0.00656054	3.68255		NA	NA	NA	Colon_Transverse	2.19136e-05	0.00227108	-4.24444	NA	NA	NA	1	0	1	0	2	0.825637	2.72482	NA	NA	-1.88522	3.79978	NA	NA	0.40901	0.0064336	NA	NA	0.0593997	0.000144825	NA	NA	0.812512	0.0539112	NA	NA	0.601898	0.00669908	NA	NA
SMARCC2	0.00023091	0.00656054	3.68255		NA	NA	NA	Esophagus_Gastroesophageal_Junction	2.19136e-05	0.00220738	-4.24444	NA	NA	NA	1	0	1	0	2	0.825637	2.72482	NA	NA	-1.88522	3.79978	NA	NA	0.40901	0.0064336	NA	NA	0.0593997	0.000144825	NA	NA	0.812512	0.0539112	NA	NA	0.598909	0.0064475	NA	NA
SMARCC2	0.00023091	0.00656054	3.68255		NA	NA	NA	Esophagus_Mucosa	2.19136e-05	0.00235708	-4.24444	NA	NA	NA	1	0	1	0	2	0.825637	2.72482	NA	NA	-1.88522	3.79978	NA	NA	0.40901	0.0064336	NA	NA	0.0593997	0.000144825	NA	NA	0.812512	0.0539112	NA	NA	0.60655	0.00628068	NA	NA
SMARCC2	0.00023091	0.00656054	3.68255		NA	NA	NA	Esophagus_Muscularis	2.19136e-05	0.00218489	-4.24444	NA	NA	NA	1	0	1	0	2	0.825637	2.72482	NA	NA	-1.88522	3.79978	NA	NA	0.40901	0.0064336	NA	NA	0.0593997	0.000144825	NA	NA	0.812512	0.0539112	NA	NA	0.606487	0.00642197	NA	NA
SMARCC2	0.00023091	0.00656054	3.68255		NA	NA	NA	Heart_Left_Ventricle	2.19136e-05	0.00222512	-4.24444	NA	NA	NA	1	0	1	0	2	0.825637	2.72482	NA	NA	-1.88522	3.79978	NA	NA	0.40901	0.0064336	NA	NA	0.0593997	0.000144825	NA	NA	0.812512	0.0539112	NA	NA	0.613937	0.00722641	NA	NA
SMARCC2	0.00023091	0.00656054	3.68255		NA	NA	NA	Liver	2.19136e-05	0.00235329	4.24444	NA	NA	NA	1	0	1	0	2	0.825637	2.72482	NA	NA	1.88522	-3.79978	NA	NA	0.40901	0.0064336	NA	NA	0.0593997	0.000144825	NA	NA	0.812512	0.0539112	NA	NA	0.607967	0.00711488	NA	NA
SMARCC2	0.00023091	0.00656054	3.68255		NA	NA	NA	Lung	2.19136e-05	0.0019854	-4.24444	NA	NA	NA	1	0	1	0	2	0.825637	2.72482	NA	NA	-1.88522	3.79978	NA	NA	0.40901	0.0064336	NA	NA	0.0593997	0.000144825	NA	NA	0.812512	0.0539112	NA	NA	0.596422	0.00625835	NA	NA
SMARCC2	0.00023091	0.00656054	3.68255		NA	NA	NA	Minor_Salivary_Gland	2.19136e-05	0.00197811	-4.24444	NA	NA	NA	1	0	1	0	2	0.825637	2.72482	NA	NA	-1.88522	3.79978	NA	NA	0.40901	0.0064336	NA	NA	0.0593997	0.000144825	NA	NA	0.812512	0.0539112	NA	NA	0.593173	0.0065772	NA	NA
SMARCC2	0.00023091	0.00656054	3.68255		NA	NA	NA	Nerve_Tibial	2.19136e-05	0.00223089	-4.24444	NA	NA	NA	1	0	1	0	2	0.825637	2.72482	NA	NA	-1.88522	3.79978	NA	NA	0.40901	0.0064336	NA	NA	0.0593997	0.000144825	NA	NA	0.812512	0.0539112	NA	NA	0.601213	0.00670978	NA	NA
SMARCC2	0.00023091	0.00656054	3.68255		NA	NA	NA	Ovary	2.19136e-05	0.00237847	-4.24444	NA	NA	NA	1	0	1	0	2	0.825637	2.72482	NA	NA	-1.88522	3.79978	NA	NA	0.40901	0.0064336	NA	NA	0.0593997	0.000144825	NA	NA	0.812512	0.0539112	NA	NA	0.602813	0.00619068	NA	NA
SMARCC2	0.00023091	0.00656054	3.68255		NA	NA	NA	Pancreas	2.19136e-05	0.00244408	-4.24444	NA	NA	NA	1	0	1	0	2	0.825637	2.72482	NA	NA	-1.88522	3.79978	NA	NA	0.40901	0.0064336	NA	NA	0.0593997	0.000144825	NA	NA	0.812512	0.0539112	NA	NA	0.598667	0.00651343	NA	NA
SMARCC2	0.00023091	0.00656054	3.68255		NA	NA	NA	Prostate	2.19136e-05	0.00219327	-4.24444	NA	NA	NA	1	0	1	0	2	0.825637	2.72482	NA	NA	-1.88522	3.79978	NA	NA	0.40901	0.0064336	NA	NA	0.0593997	0.000144825	NA	NA	0.812512	0.0539112	NA	NA	0.609358	0.00648165	NA	NA
SMARCC2	0.00023091	0.00656054	3.68255		NA	NA	NA	Skin_Sun_Exposed_Lower_leg	2.19136e-05	0.0021385	-4.24444	NA	NA	NA	1	0	1	0	2	0.825637	2.72482	NA	NA	-1.88522	3.79978	NA	NA	0.40901	0.0064336	NA	NA	0.0593997	0.000144825	NA	NA	0.812512	0.0539112	NA	NA	0.59639	0.00618005	NA	NA
SMARCC2	0.00023091	0.00656054	3.68255		NA	NA	NA	Small_Intestine_Terminal_Ileum	2.19136e-05	0.00233134	-4.24444	NA	NA	NA	1	0	1	0	2	0.825637	2.72482	NA	NA	-1.88522	3.79978	NA	NA	0.40901	0.0064336	NA	NA	0.0593997	0.000144825	NA	NA	0.812512	0.0539112	NA	NA	0.610289	0.00644987	NA	NA
SMARCC2	0.00023091	0.00656054	3.68255		NA	NA	NA	Spleen	2.19136e-05	0.00226255	-4.24444	NA	NA	NA	1	0	1	0	2	0.825637	2.72482	NA	NA	-1.88522	3.79978	NA	NA	0.40901	0.0064336	NA	NA	0.0593997	0.000144825	NA	NA	0.812512	0.0539112	NA	NA	0.591675	0.00603591	NA	NA
SMARCC2	0.00023091	0.00656054	3.68255		NA	NA	NA	Uterus	2.19136e-05	0.00240105	-4.24444	NA	NA	NA	1	0	1	0	2	0.825637	2.72482	NA	NA	-1.88522	3.79978	NA	NA	0.40901	0.0064336	NA	NA	0.0593997	0.000144825	NA	NA	0.812512	0.0539112	NA	NA	0.600814	0.00629629	NA	NA
SMARCC2	0.00023091	0.00656054	3.68255		NA	NA	NA	smultixcan	2.19136e-05	0.00209221	-3.30123	NA	NA	NA	1	0	1	0	2	0.825637	2.72482	NA	NA	-1.46628	2.95538	NA	NA	0.40901	0.0064336	NA	NA	0.0593997	0.000144825	NA	NA	0.812512	0.0539112	NA	NA	0.595666	0.00612707	NA	NA
ACTR8	0.00023222	0.00657644	-3.68111		NA	NA	NA	smultixcan	2.76856e-05	0.0025294	0.803762	NA	NA	NA	1	0	1	0	2	-1.02456	3.45473	NA	NA	1.30294	-0.26274	NA	NA	0.30557	0.00055085	NA	NA	0.193071	6.46149e-05	NA	NA	0.775844	0.00977807	NA	NA	0.77911	0.00332002	NA	NA
HIF1AN	0.00023327	0.00658688	-3.67996	Heart_Atrial_Appendage	0.000103843	0.00733542	-3.88143		NA	NA	NA	NA	NA	NA	1	1	0	0	2	1.15615	-3.40228	-0.369286	1.86199	NA	NA	NA	NA	0.24762	0.00066825	0.711915	0.0626047	NA	NA	NA	NA	0.752256	0.0112515	0.962602	0.33624	NA	NA	NA	NA
HIF1AN	0.00023327	0.00658688	-3.67996	Muscle_Skeletal	0.000103843	0.00767455	-3.88143		NA	NA	NA	NA	NA	NA	1	1	0	0	2	1.15615	-3.40228	-1.14694	3.91002	NA	NA	NA	NA	0.24762	0.00066825	0.251406	9.22874e-05	NA	NA	NA	NA	0.752256	0.0112515	0.83983	0.00515667	NA	NA	NA	NA
HIF1AN	0.00023327	0.00658688	-3.67996	Skin_Sun_Exposed_Lower_leg	0.000103843	0.00813051	3.88143		NA	NA	NA	NA	NA	NA	1	1	0	0	2	1.15615	-3.40228	1.29935	-3.6506	NA	NA	NA	NA	0.24762	0.00066825	0.193823	0.000261625	NA	NA	NA	NA	0.752256	0.0112515	0.81379	0.0101036	NA	NA	NA	NA
YRDC	0.00023334	0.00658688	-3.67988	Brain_Caudate_basal_ganglia	1.68895e-06	0.000401729	4.78747		NA	NA	NA	NA	NA	NA	1	1	0	0	2	0.8955	-3.13722	1.72698	-4.47529	NA	NA	NA	NA	0.37052	0.0017056	0.084171	7.63094e-06	NA	NA	NA	NA	0.80233	0.0219569	0.721617	0.000781202	NA	NA	NA	NA
YRDC	0.00023334	0.00658688	-3.67988	Brain_Cortex	1.68895e-06	0.000369664	4.78747		NA	NA	NA	NA	NA	NA	1	1	0	0	2	0.8955	-3.13722	1.72698	-4.47529	NA	NA	NA	NA	0.37052	0.0017056	0.084171	7.63094e-06	NA	NA	NA	NA	0.80233	0.0219569	0.707656	0.000775077	NA	NA	NA	NA
YRDC	0.00023334	0.00658688	-3.67988	Brain_Hypothalamus	1.68895e-06	0.000458405	4.78747		NA	NA	NA	NA	NA	NA	1	1	0	0	2	0.8955	-3.13722	1.72698	-4.47529	NA	NA	NA	NA	0.37052	0.0017056	0.084171	7.63094e-06	NA	NA	NA	NA	0.80233	0.0219569	0.698233	0.000862223	NA	NA	NA	NA
YRDC	0.00023334	0.00658688	-3.67988	Uterus	1.68895e-06	0.000319212	4.78747		NA	NA	NA	NA	NA	NA	1	1	0	0	2	0.8955	-3.13722	1.72698	-4.47529	NA	NA	NA	NA	0.37052	0.0017056	0.084171	7.63094e-06	NA	NA	NA	NA	0.80233	0.0219569	0.686898	0.000697981	NA	NA	NA	NA
YRDC	0.00023334	0.00658688	-3.67988	smultixcan	2.74176e-06	0.000214553	1.17614		NA	NA	NA	NA	NA	NA	1	1	0	0	2	0.8955	-3.13722	-0.0818366	-0.993767	NA	NA	NA	NA	0.37052	0.0017056	0.168258	0.000123271	NA	NA	NA	NA	0.80233	0.0219569	0.689021	0.00319626	NA	NA	NA	NA
AGO4	0.00023456	0.00661067	3.67855	smultixcan	0.000136881	0.00492642	-2.00167		NA	NA	NA	NA	NA	NA	1	1	0	0	2	-0.753483	-3.72912	0.421228	-0.761958	NA	NA	NA	NA	0.45116	0.00019215	0.701652	0.000164758	NA	NA	NA	NA	0.825346	0.00451445	0.937	0.00400525	NA	NA	NA	NA
ARL5C	0.00023581	0.00662516	3.6772	Brain_Putamen_basal_ganglia	3.04901e-12	1.23409e-09	-6.97545		NA	NA	NA	NA	NA	NA	1	1	0	0	2	1.85604	2.66371	-2.20523	6.66298	NA	NA	NA	NA	0.063448	0.0077285	0.0274376	2.68325e-11	NA	NA	NA	NA	0.608408	0.0613265	0.54486	9.22406e-09	NA	NA	NA	NA
ARL5C	0.00023581	0.00662516	3.6772	smultixcan	3.04901e-12	8.74856e-10	-6.97545		NA	NA	NA	NA	NA	NA	1	1	0	0	2	1.85604	2.66371	-2.20523	6.66298	NA	NA	NA	NA	0.063448	0.0077285	0.0274376	2.68325e-11	NA	NA	NA	NA	0.608408	0.0613265	0.407645	4.71862e-09	NA	NA	NA	NA
EHD3	0.00023638	0.00662999	3.67658		NA	NA	NA	Brain_Cortex	2.24144e-05	0.00248096	-4.23937	NA	NA	NA	1	0	1	0	2	-2.00222	-2.99727	NA	NA	-1.36795	4.03875	NA	NA	0.045261	0.0027241	NA	NA	0.171329	5.37357e-05	NA	NA	0.546715	0.0303236	NA	NA	0.762431	0.0031089	NA	NA
EHD3	0.00023638	0.00662999	3.67658		NA	NA	NA	Brain_Frontal_Cortex_BA9	0.000115048	0.00859235	3.85645	NA	NA	NA	1	0	1	0	2	-2.00222	-2.99727	NA	NA	1.89532	-3.36582	NA	NA	0.045261	0.0027241	NA	NA	0.0580506	0.000763158	NA	NA	0.546715	0.0303236	NA	NA	0.609397	0.0231451	NA	NA
EHD3	0.00023638	0.00662999	3.67658		NA	NA	NA	smultixcan	8.20176e-05	0.00590702	-1.86109	NA	NA	NA	1	0	1	0	2	-2.00222	-2.99727	NA	NA	1.22191	-2.25013	NA	NA	0.045261	0.0027241	NA	NA	0.141495	5.04954e-06	NA	NA	0.546715	0.0303236	NA	NA	0.727749	0.000403186	NA	NA
UBA7	0.00023762	0.00664351	3.67525	smultixcan	8.8043e-05	0.00346453	1.06609		NA	NA	NA	NA	NA	NA	1	1	0	0	2	-1.21177	-3.88273	0.108687	-2.30487	NA	NA	NA	NA	0.2256	0.00010329	0.81708	2.69164e-08	NA	NA	NA	NA	0.739507	0.00279873	0.965274	2.51905e-06	NA	NA	NA	NA
LSR	0.00023842	0.0066522	-3.67439	Adipose_Subcutaneous	0.000116256	0.00872552	3.85389		NA	NA	NA	NA	NA	NA	1	1	0	0	2	0.208882	-3.79624	-0.0495077	-4.25196	NA	NA	NA	NA	0.83454	0.00014691	0.960515	2.11912e-05	NA	NA	NA	NA	0.920359	0.00369315	0.994653	0.00179991	NA	NA	NA	NA
LSR	0.00023842	0.0066522	-3.67439	Heart_Left_Ventricle	3.17404e-05	0.0031792	4.16061		NA	NA	NA	NA	NA	NA	1	1	0	0	2	0.208882	-3.79624	-0.306523	-4.69385	NA	NA	NA	NA	0.83454	0.00014691	0.759207	2.68109e-06	NA	NA	NA	NA	0.920359	0.00369315	0.980914	0.000284046	NA	NA	NA	NA
LSR	0.00023842	0.0066522	-3.67439	Lung	0.000125237	0.00847831	3.83564		NA	NA	NA	NA	NA	NA	1	1	0	0	2	0.208882	-3.79624	-0.614047	-4.49704	NA	NA	NA	NA	0.83454	0.00014691	0.539185	6.89059e-06	NA	NA	NA	NA	0.920359	0.00369315	0.934043	0.000596196	NA	NA	NA	NA
KAT5	0.00024056	0.00668307	3.67211		NA	NA	NA	smultixcan	0.000147025	0.00893114	2.03912	NA	NA	NA	1	0	1	0	2	-1.67446	-5.39224	NA	NA	-1.60155	-2.94665	NA	NA	0.094041	6.9584e-08	NA	NA	0.0402805	8.66752e-08	NA	NA	0.646481	6.29735e-06	NA	NA	0.539326	1.20522e-05	NA	NA
ASXL2	0.00026447	0.007199	3.64782		NA	NA	NA	Skin_Sun_Exposed_Lower_leg	8.63076e-05	0.00591269	3.92617	NA	NA	NA	1	0	1	0	2	1.00882	4.03666	NA	NA	0.0814583	-4.27043	NA	NA	0.31306	5.4217e-05	NA	NA	0.935077	1.95092e-05	NA	NA	0.777395	0.00168613	NA	NA	0.993347	0.00124903	NA	NA
ASXL2	0.00026447	0.007199	3.64782		NA	NA	NA	Testis	8.63076e-05	0.00755889	-3.92617	NA	NA	NA	1	0	1	0	2	1.00882	4.03666	NA	NA	-0.0814583	4.27043	NA	NA	0.31306	5.4217e-05	NA	NA	0.935077	1.95092e-05	NA	NA	0.777395	0.00168613	NA	NA	0.992265	0.00148181	NA	NA
FHDC1	0.00026581	0.00722426	3.64653	Pancreas	3.72077e-05	0.00395737	4.12417		NA	NA	NA	NA	NA	NA	1	1	0	0	2	0.7948	3.35546	1.20213	-3.81739	NA	NA	NA	NA	0.42673	0.00079233	0.229312	0.000134872	NA	NA	NA	NA	0.821089	0.0128058	0.818046	0.00688317	NA	NA	NA	NA
USF2	0.00027725	0.00749954	3.63568		NA	NA	NA	Brain_Hippocampus	5.76212e-05	0.00565725	-4.02235	NA	NA	NA	1	0	1	0	2	0.429967	3.95553	NA	NA	-0.261365	4.138	NA	NA	0.66722	7.6365e-05	NA	NA	0.793811	3.50342e-05	NA	NA	0.87602	0.00222113	NA	NA	0.981459	0.00266926	NA	NA
USF2	0.00027725	0.00749954	3.63568		NA	NA	NA	smultixcan	0.000169733	0.00994608	-3.75689	NA	NA	NA	1	0	1	0	2	0.429967	3.95553	NA	NA	-1.33743	1.96038	NA	NA	0.66722	7.6365e-05	NA	NA	0.0175319	5.94086e-05	NA	NA	0.87602	0.00222113	NA	NA	0.412022	0.00310482	NA	NA
BCLAF1	0.0002788	0.00750225	3.63424	Adipose_Subcutaneous	3.23267e-05	0.00339539	-4.15642		NA	NA	NA	NA	NA	NA	1	1	0	0	2	-0.434094	3.51619	-1.07214	4.08248	NA	NA	NA	NA	0.66422	0.00043778	0.283657	4.45568e-05	NA	NA	NA	NA	0.875649	0.00833209	0.856364	0.00315227	NA	NA	NA	NA
BCLAF1	0.0002788	0.00750225	3.63424	Brain_Caudate_basal_ganglia	8.00889e-05	0.007844	-3.94413		NA	NA	NA	NA	NA	NA	1	1	0	0	2	-0.434094	3.51619	-1.04856	3.84978	NA	NA	NA	NA	0.66422	0.00043778	0.294379	0.000118224	NA	NA	NA	NA	0.875649	0.00833209	0.880286	0.00662862	NA	NA	NA	NA
BCLAF1	0.0002788	0.00750225	3.63424	Skin_Sun_Exposed_Lower_leg	3.23267e-05	0.00372213	-4.15642		NA	NA	NA	NA	NA	NA	1	1	0	0	2	-0.434094	3.51619	-1.07214	4.08248	NA	NA	NA	NA	0.66422	0.00043778	0.283657	4.45568e-05	NA	NA	NA	NA	0.875649	0.00833209	0.863442	0.0029918	NA	NA	NA	NA
BCLAF1	0.0002788	0.00750225	3.63424	Small_Intestine_Terminal_Ileum	4.12154e-05	0.0049926	-4.10056		NA	NA	NA	NA	NA	NA	1	1	0	0	2	-0.434094	3.51619	-0.98206	4.05888	NA	NA	NA	NA	0.66422	0.00043778	0.32607	4.93085e-05	NA	NA	NA	NA	0.875649	0.00833209	0.885497	0.00385936	NA	NA	NA	NA
BCLAF1	0.0002788	0.00750225	3.63424	smultixcan	4.32518e-05	0.00194671	-4.08939		NA	NA	NA	NA	NA	NA	1	1	0	0	2	-0.434094	3.51619	-0.906045	3.90429	NA	NA	NA	NA	0.66422	0.00043778	0.362496	8.89377e-05	NA	NA	NA	NA	0.875649	0.00833209	0.818419	0.00248957	NA	NA	NA	NA
ZNF337	0.00028375	0.00757099	3.6297	Spleen	1.9292e-05	0.00232531	-4.27293		NA	NA	NA	NA	NA	NA	1	1	0	0	2	1.82975	-1.6433	-1.69244	1.01454	NA	NA	NA	NA	0.067288	0.10032	0.0905621	0.310324	NA	NA	NA	NA	0.612271	0.293153	0.690474	0.684564	NA	NA	NA	NA
ZNF337	0.00028375	0.00757099	3.6297	Thyroid	1.9292e-05	0.00218066	-4.27293		NA	NA	NA	NA	NA	NA	1	1	0	0	2	1.82975	-1.6433	-1.69244	1.07676	NA	NA	NA	NA	0.067288	0.10032	0.0905621	0.281585	NA	NA	NA	NA	0.612271	0.293153	0.683488	0.661205	NA	NA	NA	NA
ZNF14	0.00029364	0.00781109	-3.62085	Uterus	0.000132788	0.00950274	-3.82123		NA	NA	NA	NA	NA	NA	1	1	0	0	2	0.556352	3.11657	0.156313	4.26001	NA	NA	NA	NA	0.57797	0.0018297	0.875787	2.04416e-05	NA	NA	NA	NA	0.854988	0.0229187	0.986254	0.00164562	NA	NA	NA	NA
SPINK9	0.00030184	0.00800492	-3.61372	smultixcan	0.000287565	0.00842668	3.62625		NA	NA	NA	NA	NA	NA	1	1	0	0	2	-0.57851	-4.41612	-0.39044	-4.18113	NA	NA	NA	NA	0.56292	1.0049e-05	0.696211	2.90066e-05	NA	NA	NA	NA	0.851814	0.000430977	0.936054	0.0009837	NA	NA	NA	NA
MLLT10	0.00030373	0.00804288	3.6121		NA	NA	NA	Esophagus_Muscularis	0.000170095	0.0099557	-3.75973	NA	NA	NA	1	0	1	0	2	-0.396685	4.02363	NA	NA	0.6496	4.43965	NA	NA	0.6916	5.7308e-05	NA	NA	0.515951	9.01051e-06	NA	NA	0.883575	0.00177009	NA	NA	0.922374	0.000646468	NA	NA
MLLT10	0.00030373	0.00804288	3.6121		NA	NA	NA	smultixcan	0.000170095	0.00995448	0	NA	NA	NA	1	0	1	0	2	-0.396685	4.02363	NA	NA	5.55112e-17	4.44089e-16	NA	NA	0.6916	5.7308e-05	NA	NA	0.515951	9.01051e-06	NA	NA	0.883575	0.00177009	NA	NA	0.918719	0.000655336	NA	NA
TIGD4	0.00031004	0.00816066	3.60676	Adipose_Visceral_Omentum	2.95467e-05	0.00353686	4.17693		NA	NA	NA	NA	NA	NA	1	1	0	0	2	-1.29159	2.50605	1.23804	-3.98686	NA	NA	NA	NA	0.1965	0.012209	0.215702	6.69528e-05	NA	NA	NA	NA	0.719297	0.0842482	0.826387	0.0041267	NA	NA	NA	NA
TIGD4	0.00031004	0.00816066	3.60676	Adrenal_Gland	2.95467e-05	0.00318706	4.17693		NA	NA	NA	NA	NA	NA	1	1	0	0	2	-1.29159	2.50605	1.25066	-4.02555	NA	NA	NA	NA	0.1965	0.012209	0.211059	5.68414e-05	NA	NA	NA	NA	0.719297	0.0842482	0.814237	0.00382184	NA	NA	NA	NA
TIGD4	0.00031004	0.00816066	3.60676	Artery_Aorta	2.95467e-05	0.00365084	4.17693		NA	NA	NA	NA	NA	NA	1	1	0	0	2	-1.29159	2.50605	1.27253	-4.01865	NA	NA	NA	NA	0.1965	0.012209	0.203187	5.85329e-05	NA	NA	NA	NA	0.719297	0.0842482	0.812858	0.00390209	NA	NA	NA	NA
TIGD4	0.00031004	0.00816066	3.60676	Artery_Coronary	5.04028e-05	0.00445718	4.05375		NA	NA	NA	NA	NA	NA	1	1	0	0	2	-1.29159	2.50605	0.982815	-3.98376	NA	NA	NA	NA	0.1965	0.012209	0.325698	6.78331e-05	NA	NA	NA	NA	0.719297	0.0842482	0.877782	0.00449745	NA	NA	NA	NA
TIGD4	0.00031004	0.00816066	3.60676	Artery_Tibial	5.04028e-05	0.00454163	4.05375		NA	NA	NA	NA	NA	NA	1	1	0	0	2	-1.29159	2.50605	1.16631	-3.87406	NA	NA	NA	NA	0.1965	0.012209	0.24349	0.000107037	NA	NA	NA	NA	0.719297	0.0842482	0.844332	0.00564501	NA	NA	NA	NA
TIGD4	0.00031004	0.00816066	3.60676	Brain_Amygdala	5.04028e-05	0.00552259	4.05375		NA	NA	NA	NA	NA	NA	1	1	0	0	2	-1.29159	2.50605	0.934693	-3.92401	NA	NA	NA	NA	0.1965	0.012209	0.349946	8.70873e-05	NA	NA	NA	NA	0.719297	0.0842482	0.881769	0.00582302	NA	NA	NA	NA
TIGD4	0.00031004	0.00816066	3.60676	Brain_Anterior_cingulate_cortex_BA24	5.04028e-05	0.00535788	4.05375		NA	NA	NA	NA	NA	NA	1	1	0	0	2	-1.29159	2.50605	1.03289	-3.9752	NA	NA	NA	NA	0.1965	0.012209	0.301657	7.03192e-05	NA	NA	NA	NA	0.719297	0.0842482	0.890568	0.00458403	NA	NA	NA	NA
TIGD4	0.00031004	0.00816066	3.60676	Brain_Caudate_basal_ganglia	5.04028e-05	0.0059099	4.05375		NA	NA	NA	NA	NA	NA	1	1	0	0	2	-1.29159	2.50605	0.957284	-3.97611	NA	NA	NA	NA	0.1965	0.012209	0.338424	7.00512e-05	NA	NA	NA	NA	0.719297	0.0842482	0.892859	0.00457415	NA	NA	NA	NA
TIGD4	0.00031004	0.00816066	3.60676	Brain_Cerebellar_Hemisphere	2.95467e-05	0.00410499	4.17693		NA	NA	NA	NA	NA	NA	1	1	0	0	2	-1.29159	2.50605	1.30628	-3.30604	NA	NA	NA	NA	0.1965	0.012209	0.191458	0.000946245	NA	NA	NA	NA	0.719297	0.0842482	0.81023	0.0274691	NA	NA	NA	NA
TIGD4	0.00031004	0.00816066	3.60676	Brain_Cortex	5.04028e-05	0.00500277	4.05375		NA	NA	NA	NA	NA	NA	1	1	0	0	2	-1.29159	2.50605	0.970834	-4.00977	NA	NA	NA	NA	0.1965	0.012209	0.331631	6.07789e-05	NA	NA	NA	NA	0.719297	0.0842482	0.876602	0.00422018	NA	NA	NA	NA
TIGD4	0.00031004	0.00816066	3.60676	Brain_Frontal_Cortex_BA9	2.95467e-05	0.00321888	4.17693		NA	NA	NA	NA	NA	NA	1	1	0	0	2	-1.29159	2.50605	1.20903	-3.97511	NA	NA	NA	NA	0.1965	0.012209	0.226653	7.03477e-05	NA	NA	NA	NA	0.719297	0.0842482	0.841204	0.00424717	NA	NA	NA	NA
TIGD4	0.00031004	0.00816066	3.60676	Brain_Putamen_basal_ganglia	5.04028e-05	0.00425011	4.05375		NA	NA	NA	NA	NA	NA	1	1	0	0	2	-1.29159	2.50605	0.954123	-3.96817	NA	NA	NA	NA	0.1965	0.012209	0.340021	7.24279e-05	NA	NA	NA	NA	0.719297	0.0842482	0.874237	0.00446951	NA	NA	NA	NA
TIGD4	0.00031004	0.00816066	3.60676	Cells_Cultured_fibroblasts	2.95467e-05	0.00310997	4.17693		NA	NA	NA	NA	NA	NA	1	1	0	0	2	-1.29159	2.50605	1.30628	-3.98901	NA	NA	NA	NA	0.1965	0.012209	0.191458	6.63495e-05	NA	NA	NA	NA	0.719297	0.0842482	0.794509	0.00375022	NA	NA	NA	NA
TIGD4	0.00031004	0.00816066	3.60676	Cells_EBV-transformed_lymphocytes	5.04028e-05	0.00478894	4.05375		NA	NA	NA	NA	NA	NA	1	1	0	0	2	-1.29159	2.50605	0.986712	-4.03101	NA	NA	NA	NA	0.1965	0.012209	0.323784	5.55384e-05	NA	NA	NA	NA	0.719297	0.0842482	0.862939	0.00342991	NA	NA	NA	NA
TIGD4	0.00031004	0.00816066	3.60676	Esophagus_Gastroesophageal_Junction	2.95467e-05	0.00273716	4.17693		NA	NA	NA	NA	NA	NA	1	1	0	0	2	-1.29159	2.50605	1.25224	-3.99339	NA	NA	NA	NA	0.1965	0.012209	0.210483	6.51356e-05	NA	NA	NA	NA	0.719297	0.0842482	0.821288	0.00389118	NA	NA	NA	NA
TIGD4	0.00031004	0.00816066	3.60676	Esophagus_Mucosa	2.95467e-05	0.00313637	4.17693		NA	NA	NA	NA	NA	NA	1	1	0	0	2	-1.29159	2.50605	1.27096	-4.01276	NA	NA	NA	NA	0.1965	0.012209	0.203743	6.00123e-05	NA	NA	NA	NA	0.719297	0.0842482	0.800621	0.00376202	NA	NA	NA	NA
TIGD4	0.00031004	0.00816066	3.60676	Esophagus_Muscularis	5.04028e-05	0.00399442	4.05375		NA	NA	NA	NA	NA	NA	1	1	0	0	2	-1.29159	2.50605	1.03289	-3.60084	NA	NA	NA	NA	0.1965	0.012209	0.301657	0.000317187	NA	NA	NA	NA	0.719297	0.0842482	0.850857	0.0113414	NA	NA	NA	NA
TIGD4	0.00031004	0.00816066	3.60676	Heart_Atrial_Appendage	2.95467e-05	0.00292683	4.17693		NA	NA	NA	NA	NA	NA	1	1	0	0	2	-1.29159	2.50605	1.23212	-3.98319	NA	NA	NA	NA	0.1965	0.012209	0.217906	6.79965e-05	NA	NA	NA	NA	0.719297	0.0842482	0.831238	0.00420685	NA	NA	NA	NA
TIGD4	0.00031004	0.00816066	3.60676	Heart_Left_Ventricle	5.04028e-05	0.00420706	4.05375		NA	NA	NA	NA	NA	NA	1	1	0	0	2	-1.29159	2.50605	1.03289	-3.36328	NA	NA	NA	NA	0.1965	0.012209	0.301657	0.000770225	NA	NA	NA	NA	0.719297	0.0842482	0.878728	0.0224247	NA	NA	NA	NA
TIGD4	0.00031004	0.00816066	3.60676	Kidney_Cortex	2.95467e-05	0.00422096	4.17693		NA	NA	NA	NA	NA	NA	1	1	0	0	2	-1.29159	2.50605	1.18059	-4.02966	NA	NA	NA	NA	0.1965	0.012209	0.237764	5.58586e-05	NA	NA	NA	NA	0.719297	0.0842482	0.835292	0.00447085	NA	NA	NA	NA
TIGD4	0.00031004	0.00816066	3.60676	Lung	5.04028e-05	0.00423473	4.05375		NA	NA	NA	NA	NA	NA	1	1	0	0	2	-1.29159	2.50605	0.983046	-3.98879	NA	NA	NA	NA	0.1965	0.012209	0.325585	6.64121e-05	NA	NA	NA	NA	0.719297	0.0842482	0.861571	0.00403569	NA	NA	NA	NA
TIGD4	0.00031004	0.00816066	3.60676	Minor_Salivary_Gland	5.04028e-05	0.00458028	4.05375		NA	NA	NA	NA	NA	NA	1	1	0	0	2	-1.29159	2.50605	0.954231	-3.98868	NA	NA	NA	NA	0.1965	0.012209	0.339967	6.64428e-05	NA	NA	NA	NA	0.719297	0.0842482	0.880352	0.00458221	NA	NA	NA	NA
TIGD4	0.00031004	0.00816066	3.60676	Nerve_Tibial	2.95467e-05	0.00341334	4.17693		NA	NA	NA	NA	NA	NA	1	1	0	0	2	-1.29159	2.50605	1.23981	-4.00914	NA	NA	NA	NA	0.1965	0.012209	0.215045	6.094e-05	NA	NA	NA	NA	0.719297	0.0842482	0.812433	0.00406207	NA	NA	NA	NA
TIGD4	0.00031004	0.00816066	3.60676	Ovary	2.95467e-05	0.0029218	4.17693		NA	NA	NA	NA	NA	NA	1	1	0	0	2	-1.29159	2.50605	1.30628	-3.55938	NA	NA	NA	NA	0.1965	0.012209	0.191458	0.000371731	NA	NA	NA	NA	0.719297	0.0842482	0.790285	0.0153873	NA	NA	NA	NA
TIGD4	0.00031004	0.00816066	3.60676	Prostate	2.95467e-05	0.00301917	4.17693		NA	NA	NA	NA	NA	NA	1	1	0	0	2	-1.29159	2.50605	1.30628	-3.61736	NA	NA	NA	NA	0.1965	0.012209	0.191458	0.000297618	NA	NA	NA	NA	0.719297	0.0842482	0.823534	0.0115619	NA	NA	NA	NA
TIGD4	0.00031004	0.00816066	3.60676	Skin_Not_Sun_Exposed_Suprapubic	2.95467e-05	0.00367553	4.17693		NA	NA	NA	NA	NA	NA	1	1	0	0	2	-1.29159	2.50605	1.30628	-3.98901	NA	NA	NA	NA	0.1965	0.012209	0.191458	6.63495e-05	NA	NA	NA	NA	0.719297	0.0842482	0.794346	0.00439254	NA	NA	NA	NA
TIGD4	0.00031004	0.00816066	3.60676	Uterus	2.95467e-05	0.00298341	4.17693		NA	NA	NA	NA	NA	NA	1	1	0	0	2	-1.29159	2.50605	1.22998	-3.98372	NA	NA	NA	NA	0.1965	0.012209	0.218703	6.78462e-05	NA	NA	NA	NA	0.719297	0.0842482	0.83399	0.00444925	NA	NA	NA	NA
TIGD4	0.00031004	0.00816066	3.60676	smultixcan	3.36392e-05	0.00160869	4.09337		NA	NA	NA	NA	NA	NA	1	1	0	0	2	-1.29159	2.50605	0.775756	-2.65295	NA	NA	NA	NA	0.1965	0.012209	0.289997	0.00109808	NA	NA	NA	NA	0.719297	0.0842482	0.780752	0.0166741	NA	NA	NA	NA
DIAPH1	0.00031106	0.00817524	3.60591	Brain_Caudate_basal_ganglia	4.76347e-06	0.000922231	4.57494		NA	NA	NA	NA	NA	NA	1	1	0	0	2	0.101114	3.67986	1.03126	-4.15389	NA	NA	NA	NA	0.91946	0.00023336	0.302419	3.26872e-05	NA	NA	NA	NA	0.952882	0.00528429	0.882942	0.00254749	NA	NA	NA	NA
DIAPH1	0.00031106	0.00817524	3.60591	Pancreas	4.76347e-06	0.000940899	-4.57494		NA	NA	NA	NA	NA	NA	1	1	0	0	2	0.101114	3.67986	-0.833015	4.6451	NA	NA	NA	NA	0.91946	0.00023336	0.404836	3.39918e-06	NA	NA	NA	NA	0.952882	0.00528429	0.88896	0.000354628	NA	NA	NA	NA
DIAPH1	0.00031106	0.00817524	3.60591	smultixcan	2.4313e-05	0.0012221	-0.0323234		NA	NA	NA	NA	NA	NA	1	1	0	0	2	0.101114	3.67986	0.433017	0.00991741	NA	NA	NA	NA	0.91946	0.00023336	0.830364	8.21795e-06	NA	NA	NA	NA	0.952882	0.00528429	0.967656	0.000341335	NA	NA	NA	NA
TRIM8	0.00031466	0.00825747	3.60292	Liver	4.04061e-05	0.00536152	4.10515		NA	NA	NA	NA	NA	NA	1	1	0	0	2	0.312922	3.48299	1.1199	-4.0015	NA	NA	NA	NA	0.75434	0.00049585	0.262754	6.2943e-05	NA	NA	NA	NA	0.900154	0.0090931	0.840509	0.00419348	NA	NA	NA	NA
TRIM8	0.00031466	0.00825747	3.60292	smultixcan	0.00015096	0.0053129	1.43888		NA	NA	NA	NA	NA	NA	1	1	0	0	2	0.312922	3.48299	0.30524	-1.00624	NA	NA	NA	NA	0.75434	0.00049585	0.618047	4.77908e-05	NA	NA	NA	NA	0.900154	0.0090931	0.909751	0.00149067	NA	NA	NA	NA
TG	0.00032885	0.00854036	3.59144		NA	NA	NA	Adrenal_Gland	4.50776e-05	0.00387456	-4.07978	NA	NA	NA	1	0	1	0	2	0.769511	-3.96865	NA	NA	-0.774939	4.12167	NA	NA	0.44159	7.2281e-05	NA	NA	0.438376	3.76132e-05	NA	NA	0.823889	0.00214122	NA	NA	0.895692	0.0022102	NA	NA
TG	0.00032885	0.00854036	3.59144		NA	NA	NA	Cells_Cultured_fibroblasts	1.65867e-05	0.00170728	-4.30649	NA	NA	NA	1	0	1	0	2	0.769511	-3.96865	NA	NA	-1.15286	4.20778	NA	NA	0.44159	7.2281e-05	NA	NA	0.248967	2.57897e-05	NA	NA	0.823889	0.00214122	NA	NA	0.810439	0.00158412	NA	NA
TG	0.00032885	0.00854036	3.59144		NA	NA	NA	Colon_Sigmoid	1.85983e-06	0.000311157	-4.76809	NA	NA	NA	1	0	1	0	2	0.769511	-3.96865	NA	NA	-0.378948	5.05226	NA	NA	0.44159	7.2281e-05	NA	NA	0.704727	4.36602e-07	NA	NA	0.823889	0.00214122	NA	NA	0.96989	4.80924e-05	NA	NA
TG	0.00032885	0.00854036	3.59144		NA	NA	NA	Esophagus_Gastroesophageal_Junction	1.65867e-05	0.0017723	-4.30649	NA	NA	NA	1	0	1	0	2	0.769511	-3.96865	NA	NA	-1.15286	4.20778	NA	NA	0.44159	7.2281e-05	NA	NA	0.248967	2.57897e-05	NA	NA	0.823889	0.00214122	NA	NA	0.817346	0.00159684	NA	NA
TG	0.00032885	0.00854036	3.59144		NA	NA	NA	Esophagus_Muscularis	1.65867e-05	0.00175424	-4.30649	NA	NA	NA	1	0	1	0	2	0.769511	-3.96865	NA	NA	-1.15286	4.20778	NA	NA	0.44159	7.2281e-05	NA	NA	0.248967	2.57897e-05	NA	NA	0.823889	0.00214122	NA	NA	0.82226	0.00157435	NA	NA
TG	0.00032885	0.00854036	3.59144		NA	NA	NA	Liver	1.65867e-05	0.00189242	-4.30649	NA	NA	NA	1	0	1	0	2	0.769511	-3.96865	NA	NA	-1.15286	4.20778	NA	NA	0.44159	7.2281e-05	NA	NA	0.248967	2.57897e-05	NA	NA	0.823889	0.00214122	NA	NA	0.818852	0.00175582	NA	NA
TG	0.00032885	0.00854036	3.59144		NA	NA	NA	Lung	1.71479e-06	0.000280262	-4.78442	NA	NA	NA	1	0	1	0	2	0.769511	-3.96865	NA	NA	-0.257838	5.12324	NA	NA	0.44159	7.2281e-05	NA	NA	0.796532	3.00331e-07	NA	NA	0.823889	0.00214122	NA	NA	0.972537	3.7029e-05	NA	NA
TG	0.00032885	0.00854036	3.59144		NA	NA	NA	Minor_Salivary_Gland	9.35508e-07	0.000165254	-4.90474	NA	NA	NA	1	0	1	0	2	0.769511	-3.96865	NA	NA	-0.304021	5.23467	NA	NA	0.44159	7.2281e-05	NA	NA	0.761112	1.65278e-07	NA	NA	0.823889	0.00214122	NA	NA	0.973823	2.12672e-05	NA	NA
TG	0.00032885	0.00854036	3.59144		NA	NA	NA	Prostate	3.38211e-05	0.00305189	-4.14608	NA	NA	NA	1	0	1	0	2	0.769511	-3.96865	NA	NA	-1.51427	3.86925	NA	NA	0.44159	7.2281e-05	NA	NA	0.129958	0.000109169	NA	NA	0.823889	0.00214122	NA	NA	0.728242	0.00513894	NA	NA
TG	0.00032885	0.00854036	3.59144		NA	NA	NA	Skin_Sun_Exposed_Lower_leg	1.65867e-05	0.00172423	-4.30649	NA	NA	NA	1	0	1	0	2	0.769511	-3.96865	NA	NA	-2.32499	3.52323	NA	NA	0.44159	7.2281e-05	NA	NA	0.0200725	0.000426316	NA	NA	0.823889	0.00214122	NA	NA	0.435166	0.0138307	NA	NA
TG	0.00032885	0.00854036	3.59144		NA	NA	NA	Spleen	1.79549e-05	0.00191682	-4.28891	NA	NA	NA	1	0	1	0	2	0.769511	-3.96865	NA	NA	0.332863	4.8399	NA	NA	0.44159	7.2281e-05	NA	NA	0.739238	1.29903e-06	NA	NA	0.823889	0.00214122	NA	NA	0.968496	0.000123419	NA	NA
TG	0.00032885	0.00854036	3.59144		NA	NA	NA	Testis	1.65867e-05	0.00210471	-4.30649	NA	NA	NA	1	0	1	0	2	0.769511	-3.96865	NA	NA	-1.15286	4.20778	NA	NA	0.44159	7.2281e-05	NA	NA	0.248967	2.57897e-05	NA	NA	0.823889	0.00214122	NA	NA	0.829212	0.00188614	NA	NA
TG	0.00032885	0.00854036	3.59144		NA	NA	NA	Vagina	1.79549e-05	0.00206876	-4.28891	NA	NA	NA	1	0	1	0	2	0.769511	-3.96865	NA	NA	0.332863	4.8399	NA	NA	0.44159	7.2281e-05	NA	NA	0.739238	1.29903e-06	NA	NA	0.823889	0.00214122	NA	NA	0.974474	0.000138718	NA	NA
TG	0.00032885	0.00854036	3.59144		NA	NA	NA	Whole_Blood	1.79549e-05	0.00174253	-4.28891	NA	NA	NA	1	0	1	0	2	0.769511	-3.96865	NA	NA	0.332863	4.8399	NA	NA	0.44159	7.2281e-05	NA	NA	0.739238	1.29903e-06	NA	NA	0.823889	0.00214122	NA	NA	0.972469	0.000121434	NA	NA
TG	0.00032885	0.00854036	3.59144		NA	NA	NA	smultixcan	2.81367e-05	0.00255781	-4.38491	NA	NA	NA	1	0	1	0	2	0.769511	-3.96865	NA	NA	-0.841773	4.35072	NA	NA	0.44159	7.2281e-05	NA	NA	0.0153158	8.97482e-06	NA	NA	0.823889	0.00214122	NA	NA	0.391492	0.000653544	NA	NA
SGTA	0.0003314	0.00858116	-3.58943	Nerve_Tibial	1.13508e-05	0.00170865	-4.3897		NA	NA	NA	NA	NA	NA	1	1	0	0	2	-0.442137	-3.49864	-1.19888	4.27219	NA	NA	NA	NA	0.65839	0.00046764	0.230576	1.93566e-05	NA	NA	NA	NA	0.874603	0.00869023	0.821487	0.00166477	NA	NA	NA	NA
LIMD2	0.000338	0.00872627	-3.58429	Adipose_Subcutaneous	1.35376e-05	0.00178238	4.35123		NA	NA	NA	NA	NA	NA	1	1	0	0	2	-1.4528	3.76616	2.22323	-3.77561	NA	NA	NA	NA	0.14628	0.00016578	0.0262006	0.000159618	NA	NA	NA	NA	0.697384	0.00405489	0.531052	0.00810154	NA	NA	NA	NA
LIMD2	0.000338	0.00872627	-3.58429	Adipose_Visceral_Omentum	0.000114324	0.00863289	3.85799		NA	NA	NA	NA	NA	NA	1	1	0	0	2	-1.4528	3.76616	1.74842	-3.4496	NA	NA	NA	NA	0.14628	0.00016578	0.0803918	0.000561416	NA	NA	NA	NA	0.697384	0.00405489	0.676627	0.0188543	NA	NA	NA	NA
LIMD2	0.000338	0.00872627	-3.58429	Artery_Aorta	1.35376e-05	0.00200178	4.35123		NA	NA	NA	NA	NA	NA	1	1	0	0	2	-1.4528	3.76616	2.22323	-3.77561	NA	NA	NA	NA	0.14628	0.00016578	0.0262006	0.000159618	NA	NA	NA	NA	0.697384	0.00405489	0.495062	0.00793847	NA	NA	NA	NA
LIMD2	0.000338	0.00872627	-3.58429	Artery_Coronary	1.35376e-05	0.00169053	4.35123		NA	NA	NA	NA	NA	NA	1	1	0	0	2	-1.4528	3.76616	2.22323	-3.77561	NA	NA	NA	NA	0.14628	0.00016578	0.0262006	0.000159618	NA	NA	NA	NA	0.697384	0.00405489	0.537423	0.00780068	NA	NA	NA	NA
LIMD2	0.000338	0.00872627	-3.58429	Brain_Caudate_basal_ganglia	1.35376e-05	0.00184754	4.35123		NA	NA	NA	NA	NA	NA	1	1	0	0	2	-1.4528	3.76616	2.22323	-3.77561	NA	NA	NA	NA	0.14628	0.00016578	0.0262006	0.000159618	NA	NA	NA	NA	0.697384	0.00405489	0.555954	0.00820505	NA	NA	NA	NA
LIMD2	0.000338	0.00872627	-3.58429	Brain_Cortex	1.35376e-05	0.00192594	-4.35123		NA	NA	NA	NA	NA	NA	1	1	0	0	2	-1.4528	3.76616	-2.22323	3.77561	NA	NA	NA	NA	0.14628	0.00016578	0.0262006	0.000159618	NA	NA	NA	NA	0.697384	0.00405489	0.560217	0.00875762	NA	NA	NA	NA
LIMD2	0.000338	0.00872627	-3.58429	Brain_Frontal_Cortex_BA9	1.35376e-05	0.00185713	-4.35123		NA	NA	NA	NA	NA	NA	1	1	0	0	2	-1.4528	3.76616	-2.22323	3.77561	NA	NA	NA	NA	0.14628	0.00016578	0.0262006	0.000159618	NA	NA	NA	NA	0.697384	0.00405489	0.544545	0.00787863	NA	NA	NA	NA
LIMD2	0.000338	0.00872627	-3.58429	Brain_Hippocampus	1.35376e-05	0.00213406	4.35123		NA	NA	NA	NA	NA	NA	1	1	0	0	2	-1.4528	3.76616	2.22323	-3.77561	NA	NA	NA	NA	0.14628	0.00016578	0.0262006	0.000159618	NA	NA	NA	NA	0.697384	0.00405489	0.556211	0.0082234	NA	NA	NA	NA
LIMD2	0.000338	0.00872627	-3.58429	Brain_Nucleus_accumbens_basal_ganglia	1.35376e-05	0.00186773	-4.35123		NA	NA	NA	NA	NA	NA	1	1	0	0	2	-1.4528	3.76616	-2.22323	3.77561	NA	NA	NA	NA	0.14628	0.00016578	0.0262006	0.000159618	NA	NA	NA	NA	0.697384	0.00405489	0.560276	0.00792262	NA	NA	NA	NA
LIMD2	0.000338	0.00872627	-3.58429	Brain_Putamen_basal_ganglia	1.35376e-05	0.00156552	4.35123		NA	NA	NA	NA	NA	NA	1	1	0	0	2	-1.4528	3.76616	2.22323	-3.77561	NA	NA	NA	NA	0.14628	0.00016578	0.0262006	0.000159618	NA	NA	NA	NA	0.697384	0.00405489	0.542628	0.00767804	NA	NA	NA	NA
LIMD2	0.000338	0.00872627	-3.58429	Brain_Spinal_cord_cervical_c-1	1.35376e-05	0.00163308	4.35123		NA	NA	NA	NA	NA	NA	1	1	0	0	2	-1.4528	3.76616	2.22323	-3.77561	NA	NA	NA	NA	0.14628	0.00016578	0.0262006	0.000159618	NA	NA	NA	NA	0.697384	0.00405489	0.571472	0.00812574	NA	NA	NA	NA
LIMD2	0.000338	0.00872627	-3.58429	Brain_Substantia_nigra	1.35376e-05	0.00192592	4.35123		NA	NA	NA	NA	NA	NA	1	1	0	0	2	-1.4528	3.76616	2.22323	-3.77561	NA	NA	NA	NA	0.14628	0.00016578	0.0262006	0.000159618	NA	NA	NA	NA	0.697384	0.00405489	0.582956	0.00809448	NA	NA	NA	NA
LIMD2	0.000338	0.00872627	-3.58429	Cells_Cultured_fibroblasts	1.35376e-05	0.0017506	4.35123		NA	NA	NA	NA	NA	NA	1	1	0	0	2	-1.4528	3.76616	2.22323	-3.77561	NA	NA	NA	NA	0.14628	0.00016578	0.0262006	0.000159618	NA	NA	NA	NA	0.697384	0.00405489	0.516392	0.00719685	NA	NA	NA	NA
LIMD2	0.000338	0.00872627	-3.58429	Cells_EBV-transformed_lymphocytes	1.35376e-05	0.00186632	4.35123		NA	NA	NA	NA	NA	NA	1	1	0	0	2	-1.4528	3.76616	2.22323	-3.77561	NA	NA	NA	NA	0.14628	0.00016578	0.0262006	0.000159618	NA	NA	NA	NA	0.697384	0.00405489	0.530751	0.00743721	NA	NA	NA	NA
LIMD2	0.000338	0.00872627	-3.58429	Colon_Sigmoid	1.35376e-05	0.00207505	4.35123		NA	NA	NA	NA	NA	NA	1	1	0	0	2	-1.4528	3.76616	2.22323	-3.77561	NA	NA	NA	NA	0.14628	0.00016578	0.0262006	0.000159618	NA	NA	NA	NA	0.697384	0.00405489	0.509547	0.00817282	NA	NA	NA	NA
LIMD2	0.000338	0.00872627	-3.58429	Esophagus_Mucosa	1.35376e-05	0.00164499	4.35123		NA	NA	NA	NA	NA	NA	1	1	0	0	2	-1.4528	3.76616	2.22323	-3.77561	NA	NA	NA	NA	0.14628	0.00016578	0.0262006	0.000159618	NA	NA	NA	NA	0.697384	0.00405489	0.545704	0.00778674	NA	NA	NA	NA
LIMD2	0.000338	0.00872627	-3.58429	Kidney_Cortex	1.35376e-05	0.00238898	4.35123		NA	NA	NA	NA	NA	NA	1	1	0	0	2	-1.4528	3.76616	2.22323	-3.77561	NA	NA	NA	NA	0.14628	0.00016578	0.0262006	0.000159618	NA	NA	NA	NA	0.697384	0.00405489	0.557707	0.00961612	NA	NA	NA	NA
LIMD2	0.000338	0.00872627	-3.58429	Lung	1.35376e-05	0.00159236	4.35123		NA	NA	NA	NA	NA	NA	1	1	0	0	2	-1.4528	3.76616	2.22323	-3.77561	NA	NA	NA	NA	0.14628	0.00016578	0.0262006	0.000159618	NA	NA	NA	NA	0.697384	0.00405489	0.531005	0.0074479	NA	NA	NA	NA
LIMD2	0.000338	0.00872627	-3.58429	Minor_Salivary_Gland	1.35376e-05	0.00175456	4.35123		NA	NA	NA	NA	NA	NA	1	1	0	0	2	-1.4528	3.76616	2.22323	-3.77561	NA	NA	NA	NA	0.14628	0.00016578	0.0262006	0.000159618	NA	NA	NA	NA	0.697384	0.00405489	0.550378	0.00844001	NA	NA	NA	NA
LIMD2	0.000338	0.00872627	-3.58429	Muscle_Skeletal	1.35376e-05	0.00154743	4.35123		NA	NA	NA	NA	NA	NA	1	1	0	0	2	-1.4528	3.76616	2.22323	-3.77561	NA	NA	NA	NA	0.14628	0.00016578	0.0262006	0.000159618	NA	NA	NA	NA	0.697384	0.00405489	0.541001	0.00758283	NA	NA	NA	NA
LIMD2	0.000338	0.00872627	-3.58429	Ovary	1.35376e-05	0.00164762	4.35123		NA	NA	NA	NA	NA	NA	1	1	0	0	2	-1.4528	3.76616	2.22323	-3.77561	NA	NA	NA	NA	0.14628	0.00016578	0.0262006	0.000159618	NA	NA	NA	NA	0.697384	0.00405489	0.53906	0.00836561	NA	NA	NA	NA
LIMD2	0.000338	0.00872627	-3.58429	Prostate	1.35376e-05	0.0017451	4.35123		NA	NA	NA	NA	NA	NA	1	1	0	0	2	-1.4528	3.76616	2.22323	-3.77561	NA	NA	NA	NA	0.14628	0.00016578	0.0262006	0.000159618	NA	NA	NA	NA	0.697384	0.00405489	0.535057	0.00786937	NA	NA	NA	NA
LIMD2	0.000338	0.00872627	-3.58429	Skin_Not_Sun_Exposed_Suprapubic	1.35376e-05	0.00192479	4.35123		NA	NA	NA	NA	NA	NA	1	1	0	0	2	-1.4528	3.76616	2.22323	-3.77561	NA	NA	NA	NA	0.14628	0.00016578	0.0262006	0.000159618	NA	NA	NA	NA	0.697384	0.00405489	0.548009	0.00789515	NA	NA	NA	NA
LIMD2	0.000338	0.00872627	-3.58429	Skin_Sun_Exposed_Lower_leg	1.35376e-05	0.00181496	4.35123		NA	NA	NA	NA	NA	NA	1	1	0	0	2	-1.4528	3.76616	2.22323	-3.77561	NA	NA	NA	NA	0.14628	0.00016578	0.0262006	0.000159618	NA	NA	NA	NA	0.697384	0.00405489	0.543389	0.00730417	NA	NA	NA	NA
LIMD2	0.000338	0.00872627	-3.58429	Small_Intestine_Terminal_Ileum	1.35376e-05	0.00224226	4.35123		NA	NA	NA	NA	NA	NA	1	1	0	0	2	-1.4528	3.76616	2.22323	-3.77561	NA	NA	NA	NA	0.14628	0.00016578	0.0262006	0.000159618	NA	NA	NA	NA	0.697384	0.00405489	0.546886	0.00848808	NA	NA	NA	NA
LIMD2	0.000338	0.00872627	-3.58429	Spleen	1.35376e-05	0.00181317	4.35123		NA	NA	NA	NA	NA	NA	1	1	0	0	2	-1.4528	3.76616	2.22323	-3.77561	NA	NA	NA	NA	0.14628	0.00016578	0.0262006	0.000159618	NA	NA	NA	NA	0.697384	0.00405489	0.531267	0.00780416	NA	NA	NA	NA
LIMD2	0.000338	0.00872627	-3.58429	Stomach	1.35376e-05	0.00177913	4.35123		NA	NA	NA	NA	NA	NA	1	1	0	0	2	-1.4528	3.76616	2.22323	-3.77561	NA	NA	NA	NA	0.14628	0.00016578	0.0262006	0.000159618	NA	NA	NA	NA	0.697384	0.00405489	0.537815	0.00747047	NA	NA	NA	NA
LIMD2	0.000338	0.00872627	-3.58429	Testis	1.35376e-05	0.00197239	4.35123		NA	NA	NA	NA	NA	NA	1	1	0	0	2	-1.4528	3.76616	2.22323	-3.77561	NA	NA	NA	NA	0.14628	0.00016578	0.0262006	0.000159618	NA	NA	NA	NA	0.697384	0.00405489	0.539663	0.00880019	NA	NA	NA	NA
LIMD2	0.000338	0.00872627	-3.58429	Uterus	1.35376e-05	0.00155915	4.35123		NA	NA	NA	NA	NA	NA	1	1	0	0	2	-1.4528	3.76616	2.22323	-3.77561	NA	NA	NA	NA	0.14628	0.00016578	0.0262006	0.000159618	NA	NA	NA	NA	0.697384	0.00405489	0.555053	0.00828455	NA	NA	NA	NA
LIMD2	0.000338	0.00872627	-3.58429	Whole_Blood	4.53018e-06	0.000893125	4.58545		NA	NA	NA	NA	NA	NA	1	1	0	0	2	-1.4528	3.76616	2.31067	-3.99317	NA	NA	NA	NA	0.14628	0.00016578	0.0208509	6.51947e-05	NA	NA	NA	NA	0.697384	0.00405489	0.500829	0.00374784	NA	NA	NA	NA
LIMD2	0.000338	0.00872627	-3.58429	smultixcan	1.67991e-05	0.000903783	2.92057		NA	NA	NA	NA	NA	NA	1	1	0	0	2	-1.4528	3.76616	1.49661	-2.56486	NA	NA	NA	NA	0.14628	0.00016578	0.069986	0.000217947	NA	NA	NA	NA	0.697384	0.00405489	0.558265	0.00496386	NA	NA	NA	NA
CORT	0.00034101	0.00879104	3.58197	Cells_EBV-transformed_lymphocytes	6.19905e-05	0.00539526	-4.0051		NA	NA	NA	NA	NA	NA	1	1	0	0	2	-0.31333	-3.54023	-0.795	4.04529	NA	NA	NA	NA	0.75403	0.00039978	0.426614	5.22588e-05	NA	NA	NA	NA	0.900148	0.00784124	0.9028	0.00324658	NA	NA	NA	NA
CORT	0.00034101	0.00879104	3.58197	smultixcan	0.000189473	0.00631584	-2.85242		NA	NA	NA	NA	NA	NA	1	1	0	0	2	-0.31333	-3.54023	-0.171959	2.57358	NA	NA	NA	NA	0.75403	0.00039978	0.871556	0.00198814	NA	NA	NA	NA	0.900148	0.00784124	0.976297	0.0252495	NA	NA	NA	NA
WDR73	0.00034313	0.00881975	3.58035	Muscle_Skeletal	2.40612e-05	0.00245568	-4.22343		NA	NA	NA	NA	NA	NA	1	1	0	0	2	-0.620863	-3.59417	-0.935047	4.21167	NA	NA	NA	NA	0.53469	0.00032543	0.349764	2.53494e-05	NA	NA	NA	NA	0.844914	0.00672407	0.894804	0.00178042	NA	NA	NA	NA
WDR73	0.00034313	0.00881975	3.58035	Skin_Sun_Exposed_Lower_leg	8.76715e-05	0.00715034	-3.9224		NA	NA	NA	NA	NA	NA	1	1	0	0	2	-0.620863	-3.59417	-0.67618	3.99659	NA	NA	NA	NA	0.53469	0.00032543	0.498926	6.42613e-05	NA	NA	NA	NA	0.844914	0.00672407	0.927296	0.00384205	NA	NA	NA	NA
PSMG1	0.00034536	0.00885111	-3.57866	Ovary	2.67708e-05	0.00268081	4.19933		NA	NA	NA	NA	NA	NA	1	1	0	0	2	-1.58578	3.16098	2.03927	-3.68988	NA	NA	NA	NA	0.11279	0.0015724	0.0414227	0.000224358	NA	NA	NA	NA	0.669625	0.0207438	0.593929	0.0108081	NA	NA	NA	NA
ZBTB46	0.00034688	0.00887182	-3.57751	Thyroid	1.02842e-05	0.00132257	-4.41111		NA	NA	NA	NA	NA	NA	1	1	0	0	2	-0.237228	-4.64899	0.446516	4.05707	NA	NA	NA	NA	0.81248	3.3356e-06	0.655224	4.96919e-05	NA	NA	NA	NA	0.914249	0.000172007	0.953145	0.00337553	NA	NA	NA	NA
ZBTB46	0.00034688	0.00887182	-3.57751	smultixcan	1.01378e-05	0.000623326	2.07632		NA	NA	NA	NA	NA	NA	1	1	0	0	2	-0.237228	-4.64899	0.0478667	-1.42245	NA	NA	NA	NA	0.81248	3.3356e-06	0.353336	2.5762e-10	NA	NA	NA	NA	0.914249	0.000172007	0.814826	3.70225e-08	NA	NA	NA	NA
CDC20B	0.00034932	0.00891351	-3.57568		NA	NA	NA	Testis	7.66718e-06	0.00114703	-4.47427	NA	NA	NA	1	0	1	0	2	-0.983584	3.10014	NA	NA	-1.52064	4.2279	NA	NA	0.32532	0.0019343	NA	NA	0.12835	2.35879e-05	NA	NA	0.781718	0.0238007	NA	NA	0.740707	0.0017557	NA	NA
CDC20B	0.00034932	0.00891351	-3.57568		NA	NA	NA	smultixcan	7.66718e-06	0.00091985	-4.47427	NA	NA	NA	1	0	1	0	2	-0.983584	3.10014	NA	NA	-1.52064	4.2279	NA	NA	0.32532	0.0019343	NA	NA	0.12835	2.35879e-05	NA	NA	0.781718	0.0238007	NA	NA	0.714951	0.00146115	NA	NA
RSF1	0.00035559	0.00903405	3.57102	Colon_Transverse	0.000130108	0.00942066	3.82625		NA	NA	NA	NA	NA	NA	1	1	0	0	2	-0.235887	3.59291	0.482855	-3.97928	NA	NA	NA	NA	0.81352	0.000327	0.629199	6.9125e-05	NA	NA	NA	NA	0.914934	0.00674112	0.94306	0.00432908	NA	NA	NA	NA
RSF1	0.00035559	0.00903405	3.57102	smultixcan	0.000269806	0.00797412	3.60057		NA	NA	NA	NA	NA	NA	1	1	0	0	2	-0.235887	3.59291	0.658963	-3.65032	NA	NA	NA	NA	0.81352	0.000327	0.488085	0.000232564	NA	NA	NA	NA	0.914934	0.00674112	0.869004	0.00520132	NA	NA	NA	NA
DCTN3	0.00037087	0.00930319	-3.55999	smultixcan	4.01104e-06	0.000298072	-0.399133		NA	NA	NA	NA	NA	NA	1	1	0	0	2	-0.271261	-3.74904	0.581146	0.730824	NA	NA	NA	NA	0.78619	0.00017751	0.645108	7.90953e-07	NA	NA	NA	NA	0.905507	0.00424429	0.918758	4.71489e-05	NA	NA	NA	NA
PIGL	0.00037655	0.00940187	3.556		NA	NA	NA	Adipose_Subcutaneous	6.35552e-05	0.00532449	3.99921	NA	NA	NA	1	0	1	0	2	3.30143	5.46495	NA	NA	-2.44394	-5.55669	NA	NA	0.00096194	4.6303e-08	NA	NA	0.0145279	2.74945e-08	NA	NA	0.0902658	4.38788e-06	NA	NA	0.381412	4.61854e-06	NA	NA
PIGL	0.00037655	0.00940187	3.556		NA	NA	NA	Adrenal_Gland	6.36085e-05	0.0048484	3.99901	NA	NA	NA	1	0	1	0	2	3.30143	5.46495	NA	NA	-2.44889	-5.55877	NA	NA	0.00096194	4.6303e-08	NA	NA	0.0143298	2.71689e-08	NA	NA	0.0902658	4.38788e-06	NA	NA	0.395285	4.75571e-06	NA	NA
PIGL	0.00037655	0.00940187	3.556		NA	NA	NA	Artery_Aorta	6.29429e-05	0.00483611	4.0015	NA	NA	NA	1	0	1	0	2	3.30143	5.46495	NA	NA	-2.43453	-5.55485	NA	NA	0.00096194	4.6303e-08	NA	NA	0.0149112	2.77857e-08	NA	NA	0.0902658	4.38788e-06	NA	NA	0.399271	4.53347e-06	NA	NA
PIGL	0.00037655	0.00940187	3.556		NA	NA	NA	Artery_Coronary	6.09872e-05	0.004891	-4.00896	NA	NA	NA	1	0	1	0	2	3.30143	5.46495	NA	NA	3.13876	5.7813	NA	NA	0.00096194	4.6303e-08	NA	NA	0.00169665	7.41243e-09	NA	NA	0.0902658	4.38788e-06	NA	NA	0.145218	1.52816e-06	NA	NA
PIGL	0.00037655	0.00940187	3.556		NA	NA	NA	Artery_Tibial	6.77233e-05	0.00492928	3.98415	NA	NA	NA	1	0	1	0	2	3.30143	5.46495	NA	NA	-2.47825	-5.55598	NA	NA	0.00096194	4.6303e-08	NA	NA	0.0132027	2.76056e-08	NA	NA	0.0902658	4.38788e-06	NA	NA	0.394922	4.6376e-06	NA	NA
PIGL	0.00037655	0.00940187	3.556		NA	NA	NA	Brain_Amygdala	6.15857e-05	0.00563143	4.00665	NA	NA	NA	1	0	1	0	2	3.30143	5.46495	NA	NA	-2.42389	-5.5556	NA	NA	0.00096194	4.6303e-08	NA	NA	0.0153552	2.76659e-08	NA	NA	0.0902658	4.38788e-06	NA	NA	0.413718	5.98728e-06	NA	NA
PIGL	0.00037655	0.00940187	3.556		NA	NA	NA	Brain_Caudate_basal_ganglia	6.35012e-05	0.0053262	3.99941	NA	NA	NA	1	0	1	0	2	3.30143	5.46495	NA	NA	-2.44378	-5.55684	NA	NA	0.00096194	4.6303e-08	NA	NA	0.0145342	2.74709e-08	NA	NA	0.0902658	4.38788e-06	NA	NA	0.404357	5.05516e-06	NA	NA
PIGL	0.00037655	0.00940187	3.556		NA	NA	NA	Brain_Cerebellar_Hemisphere	6.09872e-05	0.00475722	4.00896	NA	NA	NA	1	0	1	0	2	3.30143	5.46495	NA	NA	-3.13876	-5.7813	NA	NA	0.00096194	4.6303e-08	NA	NA	0.00169665	7.41243e-09	NA	NA	0.0902658	4.38788e-06	NA	NA	0.148802	1.40212e-06	NA	NA
PIGL	0.00037655	0.00940187	3.556		NA	NA	NA	Brain_Cerebellum	6.09872e-05	0.00508399	4.00896	NA	NA	NA	1	0	1	0	2	3.30143	5.46495	NA	NA	-3.13876	-5.7813	NA	NA	0.00096194	4.6303e-08	NA	NA	0.00169665	7.41243e-09	NA	NA	0.0902658	4.38788e-06	NA	NA	0.158214	1.4812e-06	NA	NA
PIGL	0.00037655	0.00940187	3.556		NA	NA	NA	Brain_Cortex	6.42582e-05	0.00531915	3.9966	NA	NA	NA	1	0	1	0	2	3.30143	5.46495	NA	NA	-2.44854	-5.55595	NA	NA	0.00096194	4.6303e-08	NA	NA	0.0143436	2.76113e-08	NA	NA	0.0902658	4.38788e-06	NA	NA	0.392565	4.61811e-06	NA	NA
PIGL	0.00037655	0.00940187	3.556		NA	NA	NA	Brain_Frontal_Cortex_BA9	6.10662e-05	0.0055331	4.00865	NA	NA	NA	1	0	1	0	2	3.30143	5.46495	NA	NA	-2.40387	-5.54851	NA	NA	0.00096194	4.6303e-08	NA	NA	0.0162226	2.88116e-08	NA	NA	0.0902658	4.38788e-06	NA	NA	0.43055	5.07662e-06	NA	NA
PIGL	0.00037655	0.00940187	3.556		NA	NA	NA	Brain_Hypothalamus	6.32065e-05	0.00554584	4.00051	NA	NA	NA	1	0	1	0	2	3.30143	5.46495	NA	NA	-2.4398	-5.5562	NA	NA	0.00096194	4.6303e-08	NA	NA	0.0146953	2.75705e-08	NA	NA	0.0902658	4.38788e-06	NA	NA	0.415564	5.17976e-06	NA	NA
PIGL	0.00037655	0.00940187	3.556		NA	NA	NA	Brain_Substantia_nigra	6.60678e-05	0.00697765	3.99002	NA	NA	NA	1	0	1	0	2	3.30143	5.46495	NA	NA	-2.45311	-5.55079	NA	NA	0.00096194	4.6303e-08	NA	NA	0.0141627	2.84379e-08	NA	NA	0.0902658	4.38788e-06	NA	NA	0.433106	6.22516e-06	NA	NA
PIGL	0.00037655	0.00940187	3.556		NA	NA	NA	Breast_Mammary_Tissue	0.000163526	0.00935203	3.76957	NA	NA	NA	1	0	1	0	2	3.30143	5.46495	NA	NA	-3.28809	-5.61178	NA	NA	0.00096194	4.6303e-08	NA	NA	0.00100868	2.0026e-08	NA	NA	0.0902658	4.38788e-06	NA	NA	0.11198	3.35726e-06	NA	NA
PIGL	0.00037655	0.00940187	3.556		NA	NA	NA	Cells_Cultured_fibroblasts	0.000102003	0.00678563	-3.88578	NA	NA	NA	1	0	1	0	2	3.30143	5.46495	NA	NA	3.20226	5.68281	NA	NA	0.00096194	4.6303e-08	NA	NA	0.00136355	1.32498e-08	NA	NA	0.0902658	4.38788e-06	NA	NA	0.14483	2.28839e-06	NA	NA
PIGL	0.00037655	0.00940187	3.556		NA	NA	NA	Cells_EBV-transformed_lymphocytes	6.35588e-05	0.0042064	3.99919	NA	NA	NA	1	0	1	0	2	3.30143	5.46495	NA	NA	-2.44449	-5.55693	NA	NA	0.00096194	4.6303e-08	NA	NA	0.0145057	2.74565e-08	NA	NA	0.0902658	4.38788e-06	NA	NA	0.387749	4.04373e-06	NA	NA
PIGL	0.00037655	0.00940187	3.556		NA	NA	NA	Colon_Sigmoid	6.35358e-05	0.00493911	3.99928	NA	NA	NA	1	0	1	0	2	3.30143	5.46495	NA	NA	-2.44521	-5.55736	NA	NA	0.00096194	4.6303e-08	NA	NA	0.0144769	2.73893e-08	NA	NA	0.0902658	4.38788e-06	NA	NA	0.399191	4.48624e-06	NA	NA
PIGL	0.00037655	0.00940187	3.556		NA	NA	NA	Colon_Transverse	6.38384e-05	0.0052034	3.99815	NA	NA	NA	1	0	1	0	2	3.30143	5.46495	NA	NA	-2.45003	-5.55835	NA	NA	0.00096194	4.6303e-08	NA	NA	0.0142844	2.72332e-08	NA	NA	0.0902658	4.38788e-06	NA	NA	0.396142	4.83234e-06	NA	NA
PIGL	0.00037655	0.00940187	3.556		NA	NA	NA	Esophagus_Gastroesophageal_Junction	6.36624e-05	0.00498529	3.99881	NA	NA	NA	1	0	1	0	2	3.30143	5.46495	NA	NA	-2.44774	-5.55801	NA	NA	0.00096194	4.6303e-08	NA	NA	0.0143754	2.72864e-08	NA	NA	0.0902658	4.38788e-06	NA	NA	0.396292	4.30206e-06	NA	NA
PIGL	0.00037655	0.00940187	3.556		NA	NA	NA	Esophagus_Muscularis	0.000163526	0.00979122	3.76957	NA	NA	NA	1	0	1	0	2	3.30143	5.46495	NA	NA	-3.28809	-5.61178	NA	NA	0.00096194	4.6303e-08	NA	NA	0.00100868	2.0026e-08	NA	NA	0.0902658	4.38788e-06	NA	NA	0.114496	3.25705e-06	NA	NA
PIGL	0.00037655	0.00940187	3.556		NA	NA	NA	Heart_Left_Ventricle	6.36011e-05	0.00518606	3.99904	NA	NA	NA	1	0	1	0	2	3.30143	5.46495	NA	NA	-2.44432	-5.55667	NA	NA	0.00096194	4.6303e-08	NA	NA	0.0145127	2.74966e-08	NA	NA	0.0902658	4.38788e-06	NA	NA	0.401271	4.87021e-06	NA	NA
PIGL	0.00037655	0.00940187	3.556		NA	NA	NA	Kidney_Cortex	6.29456e-05	0.00534246	4.00149	NA	NA	NA	1	0	1	0	2	3.30143	5.46495	NA	NA	-2.43615	-5.55559	NA	NA	0.00096194	4.6303e-08	NA	NA	0.0148444	2.76677e-08	NA	NA	0.0902658	4.38788e-06	NA	NA	0.409417	6.83356e-06	NA	NA
PIGL	0.00037655	0.00940187	3.556		NA	NA	NA	Minor_Salivary_Gland	6.09872e-05	0.00438394	-4.00896	NA	NA	NA	1	0	1	0	2	3.30143	5.46495	NA	NA	3.13876	5.7813	NA	NA	0.00096194	4.6303e-08	NA	NA	0.00169665	7.41243e-09	NA	NA	0.0902658	4.38788e-06	NA	NA	0.144485	1.55333e-06	NA	NA
PIGL	0.00037655	0.00940187	3.556		NA	NA	NA	Nerve_Tibial	6.35903e-05	0.00512672	3.99908	NA	NA	NA	1	0	1	0	2	3.30143	5.46495	NA	NA	-2.44795	-5.55841	NA	NA	0.00096194	4.6303e-08	NA	NA	0.0143671	2.7225e-08	NA	NA	0.0902658	4.38788e-06	NA	NA	0.391178	4.80046e-06	NA	NA
PIGL	0.00037655	0.00940187	3.556		NA	NA	NA	Ovary	7.73175e-05	0.00600258	3.95257	NA	NA	NA	1	0	1	0	2	3.30143	5.46495	NA	NA	-2.50578	-5.53386	NA	NA	0.00096194	4.6303e-08	NA	NA	0.0122183	3.1326e-08	NA	NA	0.0902658	4.38788e-06	NA	NA	0.354917	5.18886e-06	NA	NA
PIGL	0.00037655	0.00940187	3.556		NA	NA	NA	Pancreas	6.43189e-05	0.0052932	3.99638	NA	NA	NA	1	0	1	0	2	3.30143	5.46495	NA	NA	-2.45244	-5.55751	NA	NA	0.00096194	4.6303e-08	NA	NA	0.0141893	2.73654e-08	NA	NA	0.0902658	4.38788e-06	NA	NA	0.395986	5.38292e-06	NA	NA
PIGL	0.00037655	0.00940187	3.556		NA	NA	NA	Pituitary	6.37586e-05	0.0054517	3.99845	NA	NA	NA	1	0	1	0	2	3.30143	5.46495	NA	NA	-2.4448	-5.55625	NA	NA	0.00096194	4.6303e-08	NA	NA	0.0144931	2.75629e-08	NA	NA	0.0902658	4.38788e-06	NA	NA	0.404553	4.75603e-06	NA	NA
PIGL	0.00037655	0.00940187	3.556		NA	NA	NA	Prostate	6.33425e-05	0.00490476	4	NA	NA	NA	1	0	1	0	2	3.30143	5.46495	NA	NA	-2.19625	-5.41736	NA	NA	0.00096194	4.6303e-08	NA	NA	0.0280742	6.04854e-08	NA	NA	0.0902658	4.38788e-06	NA	NA	0.489667	9.2039e-06	NA	NA
PIGL	0.00037655	0.00940187	3.556		NA	NA	NA	Skin_Not_Sun_Exposed_Suprapubic	6.41726e-05	0.00523803	3.99692	NA	NA	NA	1	0	1	0	2	3.30143	5.46495	NA	NA	-2.45202	-5.55791	NA	NA	0.00096194	4.6303e-08	NA	NA	0.0142058	2.73024e-08	NA	NA	0.0902658	4.38788e-06	NA	NA	0.375737	4.7018e-06	NA	NA
PIGL	0.00037655	0.00940187	3.556		NA	NA	NA	Skin_Sun_Exposed_Lower_leg	3.86007e-05	0.00333179	4.1157	NA	NA	NA	1	0	1	0	2	3.30143	5.46495	NA	NA	-2.97696	-5.83191	NA	NA	0.00096194	4.6303e-08	NA	NA	0.00291121	5.47959e-09	NA	NA	0.0902658	4.38788e-06	NA	NA	0.202104	1.05046e-06	NA	NA
PIGL	0.00037655	0.00940187	3.556		NA	NA	NA	Small_Intestine_Terminal_Ileum	6.3561e-05	0.00514844	3.99919	NA	NA	NA	1	0	1	0	2	3.30143	5.46495	NA	NA	-2.44807	-5.55858	NA	NA	0.00096194	4.6303e-08	NA	NA	0.0143625	2.71978e-08	NA	NA	0.0902658	4.38788e-06	NA	NA	0.395368	4.92393e-06	NA	NA
PIGL	0.00037655	0.00940187	3.556		NA	NA	NA	Spleen	6.3384e-05	0.00487392	3.99984	NA	NA	NA	1	0	1	0	2	3.30143	5.46495	NA	NA	-2.44522	-5.55799	NA	NA	0.00096194	4.6303e-08	NA	NA	0.0144763	2.72902e-08	NA	NA	0.0902658	4.38788e-06	NA	NA	0.38471	4.43151e-06	NA	NA
PIGL	0.00037655	0.00940187	3.556		NA	NA	NA	Stomach	6.37066e-05	0.00535783	3.99864	NA	NA	NA	1	0	1	0	2	3.30143	5.46495	NA	NA	-2.44616	-5.5571	NA	NA	0.00096194	4.6303e-08	NA	NA	0.0144385	2.74297e-08	NA	NA	0.0902658	4.38788e-06	NA	NA	0.395143	5.21884e-06	NA	NA
PIGL	0.00037655	0.00940187	3.556		NA	NA	NA	Testis	6.09872e-05	0.00574835	4.00896	NA	NA	NA	1	0	1	0	2	3.30143	5.46495	NA	NA	-3.13876	-5.7813	NA	NA	0.00096194	4.6303e-08	NA	NA	0.00169665	7.41243e-09	NA	NA	0.0902658	4.38788e-06	NA	NA	0.187177	1.67807e-06	NA	NA
PIGL	0.00037655	0.00940187	3.556		NA	NA	NA	Thyroid	6.3837e-05	0.00508515	3.99816	NA	NA	NA	1	0	1	0	2	3.30143	5.46495	NA	NA	-2.44841	-5.5576	NA	NA	0.00096194	4.6303e-08	NA	NA	0.0143489	2.73502e-08	NA	NA	0.0902658	4.38788e-06	NA	NA	0.383827	4.44496e-06	NA	NA
PIGL	0.00037655	0.00940187	3.556		NA	NA	NA	Uterus	6.09872e-05	0.00499254	-4.00896	NA	NA	NA	1	0	1	0	2	3.30143	5.46495	NA	NA	3.13876	5.7813	NA	NA	0.00096194	4.6303e-08	NA	NA	0.00169665	7.41243e-09	NA	NA	0.0902658	4.38788e-06	NA	NA	0.152029	1.5703e-06	NA	NA
PIGL	0.00037655	0.00940187	3.556		NA	NA	NA	Vagina	6.09872e-05	0.00526259	-4.00896	NA	NA	NA	1	0	1	0	2	3.30143	5.46495	NA	NA	3.13876	5.7813	NA	NA	0.00096194	4.6303e-08	NA	NA	0.00169665	7.41243e-09	NA	NA	0.0902658	4.38788e-06	NA	NA	0.166452	1.67733e-06	NA	NA
PIGL	0.00037655	0.00940187	3.556		NA	NA	NA	smultixcan	6.09872e-05	0.00469262	-1.00224	NA	NA	NA	1	0	1	0	2	3.30143	5.46495	NA	NA	0.78469	1.44533	NA	NA	0.00096194	4.6303e-08	NA	NA	0.00169665	7.41243e-09	NA	NA	0.0902658	4.38788e-06	NA	NA	0.153621	1.43791e-06	NA	NA
ZSWIM7	0.00037704	0.00940187	-3.55565		NA	NA	NA	Adipose_Subcutaneous	5.65302e-05	0.00483837	-4.02685	NA	NA	NA	1	0	1	0	2	3.55843	-5.20166	NA	NA	3.73444	6.0821	NA	NA	0.00037308	1.9752e-07	NA	NA	0.000188136	1.18617e-09	NA	NA	0.044603	1.48345e-05	NA	NA	0.0347216	2.90171e-07	NA	NA
ZSWIM7	0.00037704	0.00940187	-3.55565		NA	NA	NA	Adipose_Visceral_Omentum	7.02717e-05	0.00527083	-3.97536	NA	NA	NA	1	0	1	0	2	3.55843	-5.20166	NA	NA	3.44638	5.87682	NA	NA	0.00037308	1.9752e-07	NA	NA	0.000568152	4.18211e-09	NA	NA	0.044603	1.48345e-05	NA	NA	0.0801492	8.28159e-07	NA	NA
ZSWIM7	0.00037704	0.00940187	-3.55565		NA	NA	NA	Adrenal_Gland	7.02717e-05	0.00521845	-3.97536	NA	NA	NA	1	0	1	0	2	3.55843	-5.20166	NA	NA	3.44638	5.87682	NA	NA	0.00037308	1.9752e-07	NA	NA	0.000568152	4.18211e-09	NA	NA	0.044603	1.48345e-05	NA	NA	0.0904922	9.09515e-07	NA	NA
ZSWIM7	0.00037704	0.00940187	-3.55565		NA	NA	NA	Artery_Aorta	5.65302e-05	0.00454434	-4.02685	NA	NA	NA	1	0	1	0	2	3.55843	-5.20166	NA	NA	3.73444	6.0821	NA	NA	0.00037308	1.9752e-07	NA	NA	0.000188136	1.18617e-09	NA	NA	0.044603	1.48345e-05	NA	NA	0.0381466	2.78915e-07	NA	NA
ZSWIM7	0.00037704	0.00940187	-3.55565		NA	NA	NA	Artery_Coronary	7.02717e-05	0.00540319	-3.97536	NA	NA	NA	1	0	1	0	2	3.55843	-5.20166	NA	NA	3.44781	5.87682	NA	NA	0.00037308	1.9752e-07	NA	NA	0.000565156	4.18211e-09	NA	NA	0.044603	1.48345e-05	NA	NA	0.0777226	9.03251e-07	NA	NA
ZSWIM7	0.00037704	0.00940187	-3.55565		NA	NA	NA	Artery_Tibial	7.02717e-05	0.00506681	3.97536	NA	NA	NA	1	0	1	0	2	3.55843	-5.20166	NA	NA	-3.44638	-5.87682	NA	NA	0.00037308	1.9752e-07	NA	NA	0.000568152	4.18211e-09	NA	NA	0.044603	1.48345e-05	NA	NA	0.0876186	8.63673e-07	NA	NA
ZSWIM7	0.00037704	0.00940187	-3.55565		NA	NA	NA	Brain_Amygdala	5.65302e-05	0.00547392	-4.02685	NA	NA	NA	1	0	1	0	2	3.55843	-5.20166	NA	NA	3.73444	6.0821	NA	NA	0.00037308	1.9752e-07	NA	NA	0.000188136	1.18617e-09	NA	NA	0.044603	1.48345e-05	NA	NA	0.0401406	3.9181e-07	NA	NA
ZSWIM7	0.00037704	0.00940187	-3.55565		NA	NA	NA	Brain_Anterior_cingulate_cortex_BA24	7.02717e-05	0.00580569	-3.97536	NA	NA	NA	1	0	1	0	2	3.55843	-5.20166	NA	NA	3.44638	5.87682	NA	NA	0.00037308	1.9752e-07	NA	NA	0.000568152	4.18211e-09	NA	NA	0.044603	1.48345e-05	NA	NA	0.0928621	1.01729e-06	NA	NA
ZSWIM7	0.00037704	0.00940187	-3.55565		NA	NA	NA	Brain_Caudate_basal_ganglia	7.02717e-05	0.00559938	-3.97536	NA	NA	NA	1	0	1	0	2	3.55843	-5.20166	NA	NA	3.45156	5.87682	NA	NA	0.00037308	1.9752e-07	NA	NA	0.000557361	4.18211e-09	NA	NA	0.044603	1.48345e-05	NA	NA	0.0888315	9.64035e-07	NA	NA
ZSWIM7	0.00037704	0.00940187	-3.55565		NA	NA	NA	Brain_Cerebellar_Hemisphere	7.02717e-05	0.00529308	-3.97536	NA	NA	NA	1	0	1	0	2	3.55843	-5.20166	NA	NA	3.52971	5.87682	NA	NA	0.00037308	1.9752e-07	NA	NA	0.000416015	4.18211e-09	NA	NA	0.044603	1.48345e-05	NA	NA	0.0600855	8.20931e-07	NA	NA
ZSWIM7	0.00037704	0.00940187	-3.55565		NA	NA	NA	Brain_Cerebellum	5.65302e-05	0.0048374	4.02685	NA	NA	NA	1	0	1	0	2	3.55843	-5.20166	NA	NA	-3.73444	-6.0821	NA	NA	0.00037308	1.9752e-07	NA	NA	0.000188136	1.18617e-09	NA	NA	0.044603	1.48345e-05	NA	NA	0.0383135	2.84787e-07	NA	NA
ZSWIM7	0.00037704	0.00940187	-3.55565		NA	NA	NA	Brain_Cortex	7.02717e-05	0.00567151	-3.97536	NA	NA	NA	1	0	1	0	2	3.55843	-5.20166	NA	NA	3.45193	5.87682	NA	NA	0.00037308	1.9752e-07	NA	NA	0.0005566	4.18211e-09	NA	NA	0.044603	1.48345e-05	NA	NA	0.0776582	8.48631e-07	NA	NA
ZSWIM7	0.00037704	0.00940187	-3.55565		NA	NA	NA	Brain_Frontal_Cortex_BA9	7.02717e-05	0.00599629	-3.97536	NA	NA	NA	1	0	1	0	2	3.55843	-5.20166	NA	NA	3.44638	5.87682	NA	NA	0.00037308	1.9752e-07	NA	NA	0.000568152	4.18211e-09	NA	NA	0.044603	1.48345e-05	NA	NA	0.0871732	9.23766e-07	NA	NA
ZSWIM7	0.00037704	0.00940187	-3.55565		NA	NA	NA	Brain_Hippocampus	7.02717e-05	0.00659166	-3.97536	NA	NA	NA	1	0	1	0	2	3.55843	-5.20166	NA	NA	3.44506	5.87682	NA	NA	0.00037308	1.9752e-07	NA	NA	0.000570936	4.18211e-09	NA	NA	0.044603	1.48345e-05	NA	NA	0.0873695	1.34696e-06	NA	NA
ZSWIM7	0.00037704	0.00940187	-3.55565		NA	NA	NA	Brain_Hypothalamus	5.28723e-05	0.00494367	-4.04255	NA	NA	NA	1	0	1	0	2	3.55843	-5.20166	NA	NA	3.48002	5.97681	NA	NA	0.00037308	1.9752e-07	NA	NA	0.000501385	2.27555e-09	NA	NA	0.044603	1.48345e-05	NA	NA	0.0810265	6.33728e-07	NA	NA
ZSWIM7	0.00037704	0.00940187	-3.55565		NA	NA	NA	Brain_Nucleus_accumbens_basal_ganglia	7.02717e-05	0.00608376	3.97536	NA	NA	NA	1	0	1	0	2	3.55843	-5.20166	NA	NA	-3.44638	-5.87682	NA	NA	0.00037308	1.9752e-07	NA	NA	0.000568152	4.18211e-09	NA	NA	0.044603	1.48345e-05	NA	NA	0.0820305	9.40719e-07	NA	NA
ZSWIM7	0.00037704	0.00940187	-3.55565		NA	NA	NA	Brain_Putamen_basal_ganglia	7.02717e-05	0.00630252	-3.97536	NA	NA	NA	1	0	1	0	2	3.55843	-5.20166	NA	NA	3.44638	5.87682	NA	NA	0.00037308	1.9752e-07	NA	NA	0.000568152	4.18211e-09	NA	NA	0.044603	1.48345e-05	NA	NA	0.0838541	1.05693e-06	NA	NA
ZSWIM7	0.00037704	0.00940187	-3.55565		NA	NA	NA	Brain_Spinal_cord_cervical_c-1	5.65302e-05	0.00539484	-4.02685	NA	NA	NA	1	0	1	0	2	3.55843	-5.20166	NA	NA	3.73444	6.0821	NA	NA	0.00037308	1.9752e-07	NA	NA	0.000188136	1.18617e-09	NA	NA	0.044603	1.48345e-05	NA	NA	0.0379346	3.27851e-07	NA	NA
ZSWIM7	0.00037704	0.00940187	-3.55565		NA	NA	NA	Brain_Substantia_nigra	7.02717e-05	0.00702988	-3.97536	NA	NA	NA	1	0	1	0	2	3.55843	-5.20166	NA	NA	3.44638	5.87682	NA	NA	0.00037308	1.9752e-07	NA	NA	0.000568152	4.18211e-09	NA	NA	0.044603	1.48345e-05	NA	NA	0.0898759	1.169e-06	NA	NA
ZSWIM7	0.00037704	0.00940187	-3.55565		NA	NA	NA	Breast_Mammary_Tissue	7.02717e-05	0.00527397	-3.97536	NA	NA	NA	1	0	1	0	2	3.55843	-5.20166	NA	NA	3.44638	5.87682	NA	NA	0.00037308	1.9752e-07	NA	NA	0.000568152	4.18211e-09	NA	NA	0.044603	1.48345e-05	NA	NA	0.0802031	8.52088e-07	NA	NA
ZSWIM7	0.00037704	0.00940187	-3.55565		NA	NA	NA	Cells_Cultured_fibroblasts	7.02717e-05	0.00511919	-3.97536	NA	NA	NA	1	0	1	0	2	3.55843	-5.20166	NA	NA	3.44638	5.87682	NA	NA	0.00037308	1.9752e-07	NA	NA	0.000568152	4.18211e-09	NA	NA	0.044603	1.48345e-05	NA	NA	0.0837359	7.97345e-07	NA	NA
ZSWIM7	0.00037704	0.00940187	-3.55565		NA	NA	NA	Cells_EBV-transformed_lymphocytes	7.02717e-05	0.00450488	-3.97536	NA	NA	NA	1	0	1	0	2	3.55843	-5.20166	NA	NA	3.44638	5.87682	NA	NA	0.00037308	1.9752e-07	NA	NA	0.000568152	4.18211e-09	NA	NA	0.044603	1.48345e-05	NA	NA	0.070699	7.55872e-07	NA	NA
ZSWIM7	0.00037704	0.00940187	-3.55565		NA	NA	NA	Colon_Sigmoid	5.65302e-05	0.00456353	4.02685	NA	NA	NA	1	0	1	0	2	3.55843	-5.20166	NA	NA	-3.11995	-5.96125	NA	NA	0.00037308	1.9752e-07	NA	NA	0.0018088	2.50323e-09	NA	NA	0.044603	1.48345e-05	NA	NA	0.175019	5.28343e-07	NA	NA
ZSWIM7	0.00037704	0.00940187	-3.55565		NA	NA	NA	Colon_Transverse	5.65302e-05	0.00479543	-4.02685	NA	NA	NA	1	0	1	0	2	3.55843	-5.20166	NA	NA	3.73444	6.0821	NA	NA	0.00037308	1.9752e-07	NA	NA	0.000188136	1.18617e-09	NA	NA	0.044603	1.48345e-05	NA	NA	0.038743	2.98583e-07	NA	NA
ZSWIM7	0.00037704	0.00940187	-3.55565		NA	NA	NA	Esophagus_Gastroesophageal_Junction	5.65302e-05	0.00462789	4.02685	NA	NA	NA	1	0	1	0	2	3.55843	-5.20166	NA	NA	-3.73444	-6.0821	NA	NA	0.00037308	1.9752e-07	NA	NA	0.000188136	1.18617e-09	NA	NA	0.044603	1.48345e-05	NA	NA	0.0366775	2.60804e-07	NA	NA
ZSWIM7	0.00037704	0.00940187	-3.55565		NA	NA	NA	Esophagus_Mucosa	7.02717e-05	0.00569118	-3.97536	NA	NA	NA	1	0	1	0	2	3.55843	-5.20166	NA	NA	3.44638	5.87682	NA	NA	0.00037308	1.9752e-07	NA	NA	0.000568152	4.18211e-09	NA	NA	0.044603	1.48345e-05	NA	NA	0.0734687	7.79765e-07	NA	NA
ZSWIM7	0.00037704	0.00940187	-3.55565		NA	NA	NA	Esophagus_Muscularis	5.28723e-05	0.00446491	4.04255	NA	NA	NA	1	0	1	0	2	3.55843	-5.20166	NA	NA	-3.48002	-5.97681	NA	NA	0.00037308	1.9752e-07	NA	NA	0.000501385	2.27555e-09	NA	NA	0.044603	1.48345e-05	NA	NA	0.0769673	5.04303e-07	NA	NA
ZSWIM7	0.00037704	0.00940187	-3.55565		NA	NA	NA	Heart_Atrial_Appendage	7.02717e-05	0.00598021	3.97536	NA	NA	NA	1	0	1	0	2	3.55843	-5.20166	NA	NA	-3.44638	-5.87682	NA	NA	0.00037308	1.9752e-07	NA	NA	0.000568152	4.18211e-09	NA	NA	0.044603	1.48345e-05	NA	NA	0.0867136	9.07836e-07	NA	NA
ZSWIM7	0.00037704	0.00940187	-3.55565		NA	NA	NA	Heart_Left_Ventricle	7.02717e-05	0.00553432	-3.97536	NA	NA	NA	1	0	1	0	2	3.55843	-5.20166	NA	NA	3.44638	5.87682	NA	NA	0.00037308	1.9752e-07	NA	NA	0.000568152	4.18211e-09	NA	NA	0.044603	1.48345e-05	NA	NA	0.0928168	9.07992e-07	NA	NA
ZSWIM7	0.00037704	0.00940187	-3.55565		NA	NA	NA	Kidney_Cortex	7.02717e-05	0.00584807	-3.97536	NA	NA	NA	1	0	1	0	2	3.55843	-5.20166	NA	NA	3.44656	5.87682	NA	NA	0.00037308	1.9752e-07	NA	NA	0.000567768	4.18211e-09	NA	NA	0.044603	1.48345e-05	NA	NA	0.074904	1.40854e-06	NA	NA
ZSWIM7	0.00037704	0.00940187	-3.55565		NA	NA	NA	Liver	7.02717e-05	0.00563911	-3.97536	NA	NA	NA	1	0	1	0	2	3.55843	-5.20166	NA	NA	3.45344	5.87682	NA	NA	0.00037308	1.9752e-07	NA	NA	0.000553495	4.18211e-09	NA	NA	0.044603	1.48345e-05	NA	NA	0.0837863	1.01832e-06	NA	NA
ZSWIM7	0.00037704	0.00940187	-3.55565		NA	NA	NA	Lung	5.28723e-05	0.00392322	4.04255	NA	NA	NA	1	0	1	0	2	3.55843	-5.20166	NA	NA	-3.48002	-5.97681	NA	NA	0.00037308	1.9752e-07	NA	NA	0.000501385	2.27555e-09	NA	NA	0.044603	1.48345e-05	NA	NA	0.0673331	5.17681e-07	NA	NA
ZSWIM7	0.00037704	0.00940187	-3.55565		NA	NA	NA	Minor_Salivary_Gland	7.02717e-05	0.00493129	-3.97536	NA	NA	NA	1	0	1	0	2	3.55843	-5.20166	NA	NA	3.44825	5.87682	NA	NA	0.00037308	1.9752e-07	NA	NA	0.000564237	4.18211e-09	NA	NA	0.044603	1.48345e-05	NA	NA	0.0767663	9.22518e-07	NA	NA
ZSWIM7	0.00037704	0.00940187	-3.55565		NA	NA	NA	Muscle_Skeletal	5.65302e-05	0.00459218	4.02685	NA	NA	NA	1	0	1	0	2	3.55843	-5.20166	NA	NA	-3.73444	-6.0821	NA	NA	0.00037308	1.9752e-07	NA	NA	0.000188136	1.18617e-09	NA	NA	0.044603	1.48345e-05	NA	NA	0.0426303	2.94844e-07	NA	NA
ZSWIM7	0.00037704	0.00940187	-3.55565		NA	NA	NA	Nerve_Tibial	5.65302e-05	0.00471872	-4.02685	NA	NA	NA	1	0	1	0	2	3.55843	-5.20166	NA	NA	3.73444	6.0821	NA	NA	0.00037308	1.9752e-07	NA	NA	0.000188136	1.18617e-09	NA	NA	0.044603	1.48345e-05	NA	NA	0.038317	2.81603e-07	NA	NA
ZSWIM7	0.00037704	0.00940187	-3.55565		NA	NA	NA	Ovary	7.02717e-05	0.00553241	-3.97536	NA	NA	NA	1	0	1	0	2	3.55843	-5.20166	NA	NA	3.44638	5.87682	NA	NA	0.00037308	1.9752e-07	NA	NA	0.000568152	4.18211e-09	NA	NA	0.044603	1.48345e-05	NA	NA	0.0785347	9.10985e-07	NA	NA
ZSWIM7	0.00037704	0.00940187	-3.55565		NA	NA	NA	Pancreas	7.02717e-05	0.00561942	-3.97536	NA	NA	NA	1	0	1	0	2	3.55843	-5.20166	NA	NA	3.44638	5.87682	NA	NA	0.00037308	1.9752e-07	NA	NA	0.000568152	4.18211e-09	NA	NA	0.044603	1.48345e-05	NA	NA	0.084435	9.75326e-07	NA	NA
ZSWIM7	0.00037704	0.00940187	-3.55565		NA	NA	NA	Pituitary	7.02717e-05	0.00585946	-3.97536	NA	NA	NA	1	0	1	0	2	3.55843	-5.20166	NA	NA	3.44638	5.87682	NA	NA	0.00037308	1.9752e-07	NA	NA	0.000568152	4.18211e-09	NA	NA	0.044603	1.48345e-05	NA	NA	0.0843242	8.86052e-07	NA	NA
ZSWIM7	0.00037704	0.00940187	-3.55565		NA	NA	NA	Prostate	7.02717e-05	0.0053332	3.97536	NA	NA	NA	1	0	1	0	2	3.55843	-5.20166	NA	NA	-3.44638	-5.87682	NA	NA	0.00037308	1.9752e-07	NA	NA	0.000568152	4.18211e-09	NA	NA	0.044603	1.48345e-05	NA	NA	0.0769452	8.94262e-07	NA	NA
ZSWIM7	0.00037704	0.00940187	-3.55565		NA	NA	NA	Skin_Not_Sun_Exposed_Suprapubic	7.02717e-05	0.00556322	-3.97536	NA	NA	NA	1	0	1	0	2	3.55843	-5.20166	NA	NA	3.44638	5.87682	NA	NA	0.00037308	1.9752e-07	NA	NA	0.000568152	4.18211e-09	NA	NA	0.044603	1.48345e-05	NA	NA	0.0780233	8.37274e-07	NA	NA
ZSWIM7	0.00037704	0.00940187	-3.55565		NA	NA	NA	Skin_Sun_Exposed_Lower_leg	7.02717e-05	0.00506062	-3.97536	NA	NA	NA	1	0	1	0	2	3.55843	-5.20166	NA	NA	3.44813	5.87682	NA	NA	0.00037308	1.9752e-07	NA	NA	0.000564479	4.18211e-09	NA	NA	0.044603	1.48345e-05	NA	NA	0.0762139	8.20375e-07	NA	NA
ZSWIM7	0.00037704	0.00940187	-3.55565		NA	NA	NA	Small_Intestine_Terminal_Ileum	7.02717e-05	0.00554498	3.97536	NA	NA	NA	1	0	1	0	2	3.55843	-5.20166	NA	NA	-3.44638	-5.87682	NA	NA	0.00037308	1.9752e-07	NA	NA	0.000568152	4.18211e-09	NA	NA	0.044603	1.48345e-05	NA	NA	0.0745031	8.82455e-07	NA	NA
ZSWIM7	0.00037704	0.00940187	-3.55565		NA	NA	NA	Spleen	7.02717e-05	0.00527445	-3.97536	NA	NA	NA	1	0	1	0	2	3.55843	-5.20166	NA	NA	3.44638	5.87682	NA	NA	0.00037308	1.9752e-07	NA	NA	0.000568152	4.18211e-09	NA	NA	0.044603	1.48345e-05	NA	NA	0.0728968	8.22167e-07	NA	NA
ZSWIM7	0.00037704	0.00940187	-3.55565		NA	NA	NA	Stomach	5.65302e-05	0.00496465	-4.02685	NA	NA	NA	1	0	1	0	2	3.55843	-5.20166	NA	NA	3.73444	6.0821	NA	NA	0.00037308	1.9752e-07	NA	NA	0.000188136	1.18617e-09	NA	NA	0.044603	1.48345e-05	NA	NA	0.0369004	3.23927e-07	NA	NA
ZSWIM7	0.00037704	0.00940187	-3.55565		NA	NA	NA	Testis	5.28723e-05	0.00529384	4.04255	NA	NA	NA	1	0	1	0	2	3.55843	-5.20166	NA	NA	-3.48002	-5.97681	NA	NA	0.00037308	1.9752e-07	NA	NA	0.000501385	2.27555e-09	NA	NA	0.044603	1.48345e-05	NA	NA	0.0936941	5.77451e-07	NA	NA
ZSWIM7	0.00037704	0.00940187	-3.55565		NA	NA	NA	Thyroid	7.02717e-05	0.00542912	3.97536	NA	NA	NA	1	0	1	0	2	3.55843	-5.20166	NA	NA	-3.44602	-5.87682	NA	NA	0.00037308	1.9752e-07	NA	NA	0.000568913	4.18211e-09	NA	NA	0.044603	1.48345e-05	NA	NA	0.081043	8.99229e-07	NA	NA
ZSWIM7	0.00037704	0.00940187	-3.55565		NA	NA	NA	Uterus	5.65302e-05	0.00471806	-4.02685	NA	NA	NA	1	0	1	0	2	3.55843	-5.20166	NA	NA	3.73444	6.0821	NA	NA	0.00037308	1.9752e-07	NA	NA	0.000188136	1.18617e-09	NA	NA	0.044603	1.48345e-05	NA	NA	0.0367645	2.98258e-07	NA	NA
ZSWIM7	0.00037704	0.00940187	-3.55565		NA	NA	NA	Vagina	7.02717e-05	0.0058854	3.97536	NA	NA	NA	1	0	1	0	2	3.55843	-5.20166	NA	NA	-3.44638	-5.87682	NA	NA	0.00037308	1.9752e-07	NA	NA	0.000568152	4.18211e-09	NA	NA	0.044603	1.48345e-05	NA	NA	0.0834379	9.85458e-07	NA	NA
ZSWIM7	0.00037704	0.00940187	-3.55565		NA	NA	NA	Whole_Blood	7.02717e-05	0.00498929	-3.97536	NA	NA	NA	1	0	1	0	2	3.55843	-5.20166	NA	NA	3.44636	5.87682	NA	NA	0.00037308	1.9752e-07	NA	NA	0.000568187	4.18211e-09	NA	NA	0.044603	1.48345e-05	NA	NA	0.0843476	8.30258e-07	NA	NA
ZSWIM7	0.00037704	0.00940187	-3.55565		NA	NA	NA	smultixcan	7.02717e-05	0.00520919	-3.97536	NA	NA	NA	1	0	1	0	2	3.55843	-5.20166	NA	NA	3.44638	5.87682	NA	NA	0.00037308	1.9752e-07	NA	NA	0.000568152	4.18211e-09	NA	NA	0.044603	1.48345e-05	NA	NA	0.0810854	8.54712e-07	NA	NA
C11orf1	0.0003782	0.00940404	3.55485	Adipose_Visceral_Omentum	0.000135359	0.00996993	-3.8165		NA	NA	NA	NA	NA	NA	1	1	0	0	2	-1.64326	3.30949	-1.41748	3.54721	NA	NA	NA	NA	0.10033	0.00093467	0.156344	0.000389327	NA	NA	NA	NA	0.651787	0.0143857	0.771217	0.0143974	NA	NA	NA	NA
C11orf1	0.0003782	0.00940404	3.55485	Artery_Coronary	0.000117448	0.00890962	-3.85139		NA	NA	NA	NA	NA	NA	1	1	0	0	2	-1.64326	3.30949	-1.48023	3.55735	NA	NA	NA	NA	0.10033	0.00093467	0.138813	0.000374618	NA	NA	NA	NA	0.651787	0.0143857	0.770304	0.0142957	NA	NA	NA	NA
C11orf1	0.0003782	0.00940404	3.55485	Brain_Cortex	0.000112001	0.00901924	-3.863		NA	NA	NA	NA	NA	NA	1	1	0	0	2	-1.64326	3.30949	-1.44875	3.58417	NA	NA	NA	NA	0.10033	0.00093467	0.147406	0.000338156	NA	NA	NA	NA	0.651787	0.0143857	0.772499	0.0139461	NA	NA	NA	NA
C11orf1	0.0003782	0.00940404	3.55485	Brain_Frontal_Cortex_BA9	0.000120698	0.00856437	-3.8447		NA	NA	NA	NA	NA	NA	1	1	0	0	2	-1.64326	3.30949	-1.43279	3.57126	NA	NA	NA	NA	0.10033	0.00093467	0.151919	0.000355263	NA	NA	NA	NA	0.651787	0.0143857	0.793028	0.0133199	NA	NA	NA	NA
C11orf1	0.0003782	0.00940404	3.55485	Brain_Putamen_basal_ganglia	0.000125528	0.00861147	-3.83507		NA	NA	NA	NA	NA	NA	1	1	0	0	2	-1.64326	3.30949	-1.43459	3.5599	NA	NA	NA	NA	0.10033	0.00093467	0.151403	0.000370998	NA	NA	NA	NA	0.651787	0.0143857	0.76676	0.0134248	NA	NA	NA	NA
C11orf1	0.0003782	0.00940404	3.55485	Brain_Spinal_cord_cervical_c-1	6.10327e-05	0.00552193	-4.00878		NA	NA	NA	NA	NA	NA	1	1	0	0	2	-1.64326	3.30949	-1.50799	3.71738	NA	NA	NA	NA	0.10033	0.00093467	0.131558	0.0002013	NA	NA	NA	NA	0.651787	0.0143857	0.752537	0.00966589	NA	NA	NA	NA
C11orf1	0.0003782	0.00940404	3.55485	Esophagus_Gastroesophageal_Junction	0.000106989	0.00763654	-3.87417		NA	NA	NA	NA	NA	NA	1	1	0	0	2	-1.64326	3.30949	-1.4847	3.5803	NA	NA	NA	NA	0.10033	0.00093467	0.137624	0.000343195	NA	NA	NA	NA	0.651787	0.0143857	0.757411	0.0125022	NA	NA	NA	NA
ITPKB	0.00037984	0.00943144	3.55371	Adipose_Visceral_Omentum	5.77607e-08	2.35926e-05	5.4256		NA	NA	NA	NA	NA	NA	1	1	0	0	2	-0.826307	-4.15211	0.325884	-5.7992	NA	NA	NA	NA	0.40863	3.2942e-05	0.744512	6.66321e-09	NA	NA	NA	NA	0.812402	0.00114224	0.980456	1.48426e-06	NA	NA	NA	NA
ITPKB	0.00037984	0.00943144	3.55371	Adrenal_Gland	4.86584e-05	0.00446427	-4.06198		NA	NA	NA	NA	NA	NA	1	1	0	0	2	-0.826307	-4.15211	-0.0939406	4.40197	NA	NA	NA	NA	0.40863	3.2942e-05	0.925156	1.07272e-05	NA	NA	NA	NA	0.812402	0.00114224	0.991453	0.000982509	NA	NA	NA	NA
ITPKB	0.00037984	0.00943144	3.55371	Artery_Coronary	2.10117e-07	6.31675e-05	5.19016		NA	NA	NA	NA	NA	NA	1	1	0	0	2	-0.826307	-4.15211	0.282312	-5.55937	NA	NA	NA	NA	0.40863	3.2942e-05	0.777705	2.70749e-08	NA	NA	NA	NA	0.812402	0.00114224	0.972516	5.73794e-06	NA	NA	NA	NA
ITPKB	0.00037984	0.00943144	3.55371	Brain_Anterior_cingulate_cortex_BA24	1.54299e-08	6.65201e-06	5.65671		NA	NA	NA	NA	NA	NA	1	1	0	0	2	-0.826307	-4.15211	0.40244	-6.02105	NA	NA	NA	NA	0.40863	3.2942e-05	0.68736	1.73294e-09	NA	NA	NA	NA	0.812402	0.00114224	0.977946	5.39694e-07	NA	NA	NA	NA
ITPKB	0.00037984	0.00943144	3.55371	Brain_Cerebellar_Hemisphere	2.10117e-07	7.17639e-05	5.19016		NA	NA	NA	NA	NA	NA	1	1	0	0	2	-0.826307	-4.15211	0.282312	-5.55937	NA	NA	NA	NA	0.40863	3.2942e-05	0.777705	2.70749e-08	NA	NA	NA	NA	0.812402	0.00114224	0.980123	6.78945e-06	NA	NA	NA	NA
ITPKB	0.00037984	0.00943144	3.55371	Brain_Cortex	9.47958e-09	3.51816e-06	5.73979		NA	NA	NA	NA	NA	NA	1	1	0	0	2	-0.826307	-4.15211	0.382973	-6.11967	NA	NA	NA	NA	0.40863	3.2942e-05	0.70174	9.37716e-10	NA	NA	NA	NA	0.812402	0.00114224	0.968588	2.81086e-07	NA	NA	NA	NA
ITPKB	0.00037984	0.00943144	3.55371	Brain_Frontal_Cortex_BA9	6.74422e-09	2.31299e-06	5.79717		NA	NA	NA	NA	NA	NA	1	1	0	0	2	-0.826307	-4.15211	0.404784	-6.17362	NA	NA	NA	NA	0.40863	3.2942e-05	0.685636	6.67418e-10	NA	NA	NA	NA	0.812402	0.00114224	0.967375	2.22751e-07	NA	NA	NA	NA
ITPKB	0.00037984	0.00943144	3.55371	Brain_Nucleus_accumbens_basal_ganglia	4.17519e-10	1.92012e-07	6.24733		NA	NA	NA	NA	NA	NA	1	1	0	0	2	-0.826307	-4.15211	0.655814	-6.56478	NA	NA	NA	NA	0.40863	3.2942e-05	0.511944	5.21097e-11	NA	NA	NA	NA	0.812402	0.00114224	0.940884	2.14944e-08	NA	NA	NA	NA
ITPKB	0.00037984	0.00943144	3.55371	Cells_Cultured_fibroblasts	4.30692e-07	0.000102595	-5.05487		NA	NA	NA	NA	NA	NA	1	1	0	0	2	-0.826307	-4.15211	-0.259276	5.42076	NA	NA	NA	NA	0.40863	3.2942e-05	0.795423	5.93474e-08	NA	NA	NA	NA	0.812402	0.00114224	0.982303	1.04358e-05	NA	NA	NA	NA
ITPKB	0.00037984	0.00943144	3.55371	Cells_EBV-transformed_lymphocytes	1.05465e-07	4.47219e-05	5.31705		NA	NA	NA	NA	NA	NA	1	1	0	0	2	-0.826307	-4.15211	0.305545	-5.68873	NA	NA	NA	NA	0.40863	3.2942e-05	0.759951	1.2799e-08	NA	NA	NA	NA	0.812402	0.00114224	0.971148	2.52044e-06	NA	NA	NA	NA
ITPKB	0.00037984	0.00943144	3.55371	Colon_Sigmoid	2.10117e-07	8.31874e-05	5.19016		NA	NA	NA	NA	NA	NA	1	1	0	0	2	-0.826307	-4.15211	0.282312	-2.48863	NA	NA	NA	NA	0.40863	3.2942e-05	0.777705	0.0128237	NA	NA	NA	NA	0.812402	0.00114224	0.970295	0.149564	NA	NA	NA	NA
ITPKB	0.00037984	0.00943144	3.55371	Colon_Transverse	1.25432e-07	3.49094e-05	5.2854		NA	NA	NA	NA	NA	NA	1	1	0	0	2	-0.826307	-4.15211	0.299389	-5.65661	NA	NA	NA	NA	0.40863	3.2942e-05	0.764644	1.54395e-08	NA	NA	NA	NA	0.812402	0.00114224	0.968782	3.47058e-06	NA	NA	NA	NA
ITPKB	0.00037984	0.00943144	3.55371	Lung	1.39894e-07	4.53931e-05	5.26539		NA	NA	NA	NA	NA	NA	1	1	0	0	2	-0.826307	-4.15211	0.295746	-5.6362	NA	NA	NA	NA	0.40863	3.2942e-05	0.767424	1.73843e-08	NA	NA	NA	NA	0.812402	0.00114224	0.978408	3.54885e-06	NA	NA	NA	NA
ITPKB	0.00037984	0.00943144	3.55371	Minor_Salivary_Gland	7.8872e-08	2.49425e-05	5.36969		NA	NA	NA	NA	NA	NA	1	1	0	0	2	-0.826307	-4.15211	0.315732	-5.74217	NA	NA	NA	NA	0.40863	3.2942e-05	0.752206	9.34702e-09	NA	NA	NA	NA	0.812402	0.00114224	0.977543	2.38227e-06	NA	NA	NA	NA
ITPKB	0.00037984	0.00943144	3.55371	Ovary	2.75172e-08	1.20938e-05	5.55654		NA	NA	NA	NA	NA	NA	1	1	0	0	2	-0.826307	-4.15211	0.351814	-5.9319	NA	NA	NA	NA	0.40863	3.2942e-05	0.724978	2.99448e-09	NA	NA	NA	NA	0.812402	0.00114224	0.966821	7.13358e-07	NA	NA	NA	NA
ITPKB	0.00037984	0.00943144	3.55371	Pancreas	1.46097e-07	4.8481e-05	5.25741		NA	NA	NA	NA	NA	NA	1	1	0	0	2	-0.826307	-4.15211	0.296001	-5.62738	NA	NA	NA	NA	0.40863	3.2942e-05	0.767229	1.82968e-08	NA	NA	NA	NA	0.812402	0.00114224	0.976407	3.92184e-06	NA	NA	NA	NA
ITPKB	0.00037984	0.00943144	3.55371	Prostate	1.08221e-07	2.8337e-05	5.31235		NA	NA	NA	NA	NA	NA	1	1	0	0	2	-0.826307	-4.15211	0.303714	-5.68433	NA	NA	NA	NA	0.40863	3.2942e-05	0.761346	1.31329e-08	NA	NA	NA	NA	0.812402	0.00114224	0.9763	2.8284e-06	NA	NA	NA	NA
ITPKB	0.00037984	0.00943144	3.55371	Small_Intestine_Terminal_Ileum	1.20906e-07	4.90635e-05	5.29212		NA	NA	NA	NA	NA	NA	1	1	0	0	2	-0.826307	-4.15211	0.301225	-5.66322	NA	NA	NA	NA	0.40863	3.2942e-05	0.763243	1.4856e-08	NA	NA	NA	NA	0.812402	0.00114224	0.974681	3.76046e-06	NA	NA	NA	NA
ITPKB	0.00037984	0.00943144	3.55371	Vagina	9.1888e-08	2.73061e-05	5.34208		NA	NA	NA	NA	NA	NA	1	1	0	0	2	-0.826307	-4.15211	0.3107	-5.71401	NA	NA	NA	NA	0.40863	3.2942e-05	0.756029	1.10344e-08	NA	NA	NA	NA	0.812402	0.00114224	0.967522	2.58453e-06	NA	NA	NA	NA
ITPKB	0.00037984	0.00943144	3.55371	smultixcan	8.60974e-09	1.32738e-06	3.29155		NA	NA	NA	NA	NA	NA	1	1	0	0	2	-0.826307	-4.15211	0.285242	-3.4713	NA	NA	NA	NA	0.40863	3.2942e-05	0.896381	2.58068e-10	NA	NA	NA	NA	0.812402	0.00114224	0.980844	3.70225e-08	NA	NA	NA	NA
WDR46	0.00038229	0.00947885	-3.55202	Brain_Caudate_basal_ganglia	3.16755e-05	0.0040569	-4.16107		NA	NA	NA	NA	NA	NA	1	1	0	0	2	0.170153	-4.11061	0.965735	4.98467	NA	NA	NA	NA	0.86489	3.9461e-05	0.334177	6.20682e-07	NA	NA	NA	NA	0.931256	0.00130575	0.891123	9.61262e-05	NA	NA	NA	NA
WDR46	0.00038229	0.00947885	-3.55202	Brain_Hippocampus	3.16755e-05	0.00401127	-4.16107		NA	NA	NA	NA	NA	NA	1	1	0	0	2	0.170153	-4.11061	0.509132	3.84162	NA	NA	NA	NA	0.86489	3.9461e-05	0.61066	0.000122226	NA	NA	NA	NA	0.931256	0.00130575	0.945653	0.00684545	NA	NA	NA	NA
WDR46	0.00038229	0.00947885	-3.55202	Brain_Nucleus_accumbens_basal_ganglia	3.16755e-05	0.00358658	-4.16107		NA	NA	NA	NA	NA	NA	1	1	0	0	2	0.170153	-4.11061	0.537505	3.91224	NA	NA	NA	NA	0.86489	3.9461e-05	0.590919	9.14444e-05	NA	NA	NA	NA	0.931256	0.00130575	0.953657	0.00520885	NA	NA	NA	NA
WDR46	0.00038229	0.00947885	-3.55202	Liver	5.06617e-05	0.00616216	-4.05255		NA	NA	NA	NA	NA	NA	1	1	0	0	2	0.170153	-4.11061	1.23879	5.00417	NA	NA	NA	NA	0.86489	3.9461e-05	0.215423	5.61032e-07	NA	NA	NA	NA	0.931256	0.00130575	0.814499	7.38441e-05	NA	NA	NA	NA
IL2RA	0.0003842	0.00951275	3.55071	Lung	0.000158053	0.00972076	-3.77806		NA	NA	NA	NA	NA	NA	1	1	0	0	2	0.430736	5.52472	1.80697	4.94121	NA	NA	NA	NA	0.66666	3.3002e-08	0.0707665	7.76392e-07	NA	NA	NA	NA	0.87602	3.28207e-06	0.637606	9.30602e-05	NA	NA	NA	NA
IL2RA	0.0003842	0.00951275	3.55071	smultixcan	0.000138444	0.00496547	-0.707265		NA	NA	NA	NA	NA	NA	1	1	0	0	2	0.430736	5.52472	0.433974	1.00497	NA	NA	NA	NA	0.66666	3.3002e-08	0.352934	0.00285801	NA	NA	NA	NA	0.87602	3.28207e-06	0.814636	0.0326849	NA	NA	NA	NA
FKBP10	0.00038846	0.00959113	-3.5478		NA	NA	NA	Adipose_Subcutaneous	1.9292e-05	0.00207904	-4.27293	NA	NA	NA	1	0	1	0	2	-1.48057	-3.51308	NA	NA	-1.44215	4.03746	NA	NA	0.13872	0.00044295	NA	NA	0.149261	5.40328e-05	NA	NA	0.691595	0.00839518	NA	NA	0.73822	0.00303767	NA	NA
FKBP10	0.00038846	0.00959113	-3.5478		NA	NA	NA	Adrenal_Gland	1.9292e-05	0.00197807	-4.27293	NA	NA	NA	1	0	1	0	2	-1.48057	-3.51308	NA	NA	-1.44215	4.03746	NA	NA	0.13872	0.00044295	NA	NA	0.149261	5.40328e-05	NA	NA	0.691595	0.00839518	NA	NA	0.728701	0.00296773	NA	NA
FKBP10	0.00038846	0.00959113	-3.5478		NA	NA	NA	Esophagus_Gastroesophageal_Junction	1.9292e-05	0.00196059	4.27293	NA	NA	NA	1	0	1	0	2	-1.48057	-3.51308	NA	NA	1.44215	-4.03746	NA	NA	0.13872	0.00044295	NA	NA	0.149261	5.40328e-05	NA	NA	0.691595	0.00839518	NA	NA	0.738862	0.00294894	NA	NA
FKBP10	0.00038846	0.00959113	-3.5478		NA	NA	NA	Esophagus_Mucosa	1.9292e-05	0.00209694	-4.27293	NA	NA	NA	1	0	1	0	2	-1.48057	-3.51308	NA	NA	-1.44215	4.03746	NA	NA	0.13872	0.00044295	NA	NA	0.149261	5.40328e-05	NA	NA	0.691595	0.00839518	NA	NA	0.740223	0.00292756	NA	NA
FKBP10	0.00038846	0.00959113	-3.5478		NA	NA	NA	Heart_Atrial_Appendage	1.9292e-05	0.00216167	-4.27293	NA	NA	NA	1	0	1	0	2	-1.48057	-3.51308	NA	NA	-1.44215	4.03746	NA	NA	0.13872	0.00044295	NA	NA	0.149261	5.40328e-05	NA	NA	0.691595	0.00839518	NA	NA	0.755541	0.00322983	NA	NA
FKBP10	0.00038846	0.00959113	-3.5478		NA	NA	NA	Heart_Left_Ventricle	1.9292e-05	0.00197133	-4.27293	NA	NA	NA	1	0	1	0	2	-1.48057	-3.51308	NA	NA	-1.44215	4.03746	NA	NA	0.13872	0.00044295	NA	NA	0.149261	5.40328e-05	NA	NA	0.691595	0.00839518	NA	NA	0.758335	0.00331603	NA	NA
FKBP10	0.00038846	0.00959113	-3.5478		NA	NA	NA	Lung	1.9292e-05	0.00176065	-4.27293	NA	NA	NA	1	0	1	0	2	-1.48057	-3.51308	NA	NA	-1.44215	4.03746	NA	NA	0.13872	0.00044295	NA	NA	0.149261	5.40328e-05	NA	NA	0.691595	0.00839518	NA	NA	0.738854	0.00299106	NA	NA
FKBP10	0.00038846	0.00959113	-3.5478		NA	NA	NA	Minor_Salivary_Gland	1.9292e-05	0.00176479	-4.27293	NA	NA	NA	1	0	1	0	2	-1.48057	-3.51308	NA	NA	-1.44215	4.03746	NA	NA	0.13872	0.00044295	NA	NA	0.149261	5.40328e-05	NA	NA	0.691595	0.00839518	NA	NA	0.734284	0.003031	NA	NA
FKBP10	0.00038846	0.00959113	-3.5478		NA	NA	NA	Pituitary	1.9292e-05	0.00211978	-4.27293	NA	NA	NA	1	0	1	0	2	-1.48057	-3.51308	NA	NA	-1.44215	4.03746	NA	NA	0.13872	0.00044295	NA	NA	0.149261	5.40328e-05	NA	NA	0.691595	0.00839518	NA	NA	0.762091	0.00305016	NA	NA
FKBP10	0.00038846	0.00959113	-3.5478		NA	NA	NA	Testis	1.9292e-05	0.00233252	-4.27293	NA	NA	NA	1	0	1	0	2	-1.48057	-3.51308	NA	NA	-1.44215	4.03746	NA	NA	0.13872	0.00044295	NA	NA	0.149261	5.40328e-05	NA	NA	0.691595	0.00839518	NA	NA	0.759785	0.00345601	NA	NA
FKBP10	0.00038846	0.00959113	-3.5478		NA	NA	NA	smultixcan	1.9292e-05	0.00188833	-3.41834	NA	NA	NA	1	0	1	0	2	-1.48057	-3.51308	NA	NA	-1.15372	3.22997	NA	NA	0.13872	0.00044295	NA	NA	0.149261	5.40328e-05	NA	NA	0.691595	0.00839518	NA	NA	0.735383	0.00288009	NA	NA
SLFN5	0.00038937	0.00959718	3.54719	Esophagus_Mucosa	3.01594e-05	0.00316502	4.17226		NA	NA	NA	NA	NA	NA	1	1	0	0	2	-2.62429	-5.0374	-3.12617	-5.52781	NA	NA	NA	NA	0.0086829	4.719e-07	0.00177099	3.2426e-08	NA	NA	NA	NA	0.308949	3.1518e-05	0.186244	6.08511e-06	NA	NA	NA	NA
SLFN5	0.00038937	0.00959718	3.54719	Esophagus_Muscularis	1.76255e-05	0.00188409	4.29302		NA	NA	NA	NA	NA	NA	1	1	0	0	2	-2.62429	-5.0374	-3.07151	-5.53438	NA	NA	NA	NA	0.0086829	4.719e-07	0.00212979	3.12323e-08	NA	NA	NA	NA	0.308949	3.1518e-05	0.214941	5.77798e-06	NA	NA	NA	NA
SLFN5	0.00038937	0.00959718	3.54719	Lung	3.01594e-05	0.00301915	4.17226		NA	NA	NA	NA	NA	NA	1	1	0	0	2	-2.62429	-5.0374	-3.14544	-5.51295	NA	NA	NA	NA	0.0086829	4.719e-07	0.00165837	3.52872e-08	NA	NA	NA	NA	0.308949	3.1518e-05	0.204321	6.68156e-06	NA	NA	NA	NA
SLFN5	0.00038937	0.00959718	3.54719	Nerve_Tibial	2.64966e-05	0.00317161	4.20166		NA	NA	NA	NA	NA	NA	1	1	0	0	2	-2.62429	-5.0374	-2.86363	-5.39468	NA	NA	NA	NA	0.0086829	4.719e-07	0.00418819	6.86464e-08	NA	NA	NA	NA	0.308949	3.1518e-05	0.288181	1.35283e-05	NA	NA	NA	NA
SLFN5	0.00038937	0.00959718	3.54719	Skin_Not_Sun_Exposed_Suprapubic	3.01594e-05	0.00367553	4.17226		NA	NA	NA	NA	NA	NA	1	1	0	0	2	-2.62429	-5.0374	-3.13485	-5.55898	NA	NA	NA	NA	0.0086829	4.719e-07	0.00171942	2.71354e-08	NA	NA	NA	NA	0.308949	3.1518e-05	0.197016	5.05571e-06	NA	NA	NA	NA
KIAA1143	0.00039113	0.00961155	-3.546	Artery_Coronary	2.96651e-05	0.00293649	-4.17602		NA	NA	NA	NA	NA	NA	1	1	0	0	2	-2.27044	3.44704	-1.63461	3.84508	NA	NA	NA	NA	0.023181	0.00056677	0.10213	0.000120512	NA	NA	NA	NA	0.450648	0.00997912	0.728377	0.00647988	NA	NA	NA	NA
KIAA1143	0.00039113	0.00961155	-3.546	Brain_Amygdala	3.57442e-05	0.00438914	-4.1334		NA	NA	NA	NA	NA	NA	1	1	0	0	2	-2.27044	3.44704	-1.78579	3.73092	NA	NA	NA	NA	0.023181	0.00056677	0.0741332	0.000190782	NA	NA	NA	NA	0.450648	0.00997912	0.681083	0.0098407	NA	NA	NA	NA
KIAA1143	0.00039113	0.00961155	-3.546	Brain_Anterior_cingulate_cortex_BA24	4.52442e-05	0.004945	-4.07893		NA	NA	NA	NA	NA	NA	1	1	0	0	2	-2.27044	3.44704	-1.73198	3.69527	NA	NA	NA	NA	0.023181	0.00056677	0.0832778	0.000219655	NA	NA	NA	NA	0.450648	0.00997912	0.731785	0.010863	NA	NA	NA	NA
KIAA1143	0.00039113	0.00961155	-3.546	Brain_Cerebellar_Hemisphere	4.47233e-05	0.0052371	-4.08162		NA	NA	NA	NA	NA	NA	1	1	0	0	2	-2.27044	3.44704	-1.49233	3.80517	NA	NA	NA	NA	0.023181	0.00056677	0.135614	0.000141707	NA	NA	NA	NA	0.450648	0.00997912	0.763647	0.00742655	NA	NA	NA	NA
KIAA1143	0.00039113	0.00961155	-3.546	Brain_Frontal_Cortex_BA9	4.13049e-05	0.00399978	-4.10006		NA	NA	NA	NA	NA	NA	1	1	0	0	2	-2.27044	3.44704	-1.6705	3.74585	NA	NA	NA	NA	0.023181	0.00056677	0.0948203	0.000179784	NA	NA	NA	NA	0.450648	0.00997912	0.721288	0.00843789	NA	NA	NA	NA
KIAA1143	0.00039113	0.00961155	-3.546	Brain_Hippocampus	6.0574e-05	0.00612108	-4.01056		NA	NA	NA	NA	NA	NA	1	1	0	0	2	-2.27044	3.44704	-1.56524	3.69479	NA	NA	NA	NA	0.023181	0.00056677	0.117526	0.000220067	NA	NA	NA	NA	0.450648	0.00997912	0.73239	0.0102439	NA	NA	NA	NA
KIAA1143	0.00039113	0.00961155	-3.546	Brain_Putamen_basal_ganglia	7.61755e-05	0.00578552	-3.95612		NA	NA	NA	NA	NA	NA	1	1	0	0	2	-2.27044	3.44704	-1.10117	3.84227	NA	NA	NA	NA	0.023181	0.00056677	0.270824	0.000121903	NA	NA	NA	NA	0.450648	0.00997912	0.852099	0.00636605	NA	NA	NA	NA
KIAA1143	0.00039113	0.00961155	-3.546	Brain_Spinal_cord_cervical_c-1	0.000142878	0.00994377	-3.80313		NA	NA	NA	NA	NA	NA	1	1	0	0	2	-2.27044	3.44704	-0.802373	3.80802	NA	NA	NA	NA	0.023181	0.00056677	0.422337	0.000140084	NA	NA	NA	NA	0.450648	0.00997912	0.905202	0.00726588	NA	NA	NA	NA
KIAA1143	0.00039113	0.00961155	-3.546	Esophagus_Muscularis	0.000137391	0.00836446	-3.81282		NA	NA	NA	NA	NA	NA	1	1	0	0	2	-2.27044	3.44704	-0.818083	3.81162	NA	NA	NA	NA	0.023181	0.00056677	0.41331	0.000138059	NA	NA	NA	NA	0.450648	0.00997912	0.895516	0.00647031	NA	NA	NA	NA
KIAA1143	0.00039113	0.00961155	-3.546	Heart_Atrial_Appendage	0.000142878	0.00939942	-3.80313		NA	NA	NA	NA	NA	NA	1	1	0	0	2	-2.27044	3.44704	-0.802373	3.80802	NA	NA	NA	NA	0.023181	0.00056677	0.422337	0.000140084	NA	NA	NA	NA	0.450648	0.00997912	0.898688	0.00681969	NA	NA	NA	NA
KIAA1143	0.00039113	0.00961155	-3.546	Lung	0.000142878	0.00908435	-3.80313		NA	NA	NA	NA	NA	NA	1	1	0	0	2	-2.27044	3.44704	-0.802373	3.80802	NA	NA	NA	NA	0.023181	0.00056677	0.422337	0.000140084	NA	NA	NA	NA	0.450648	0.00997912	0.898084	0.00682911	NA	NA	NA	NA
KIAA1143	0.00039113	0.00961155	-3.546	Pituitary	5.40732e-05	0.00508463	-4.03729		NA	NA	NA	NA	NA	NA	1	1	0	0	2	-2.27044	3.44704	-1.4715	3.7659	NA	NA	NA	NA	0.023181	0.00056677	0.141156	0.00016595	NA	NA	NA	NA	0.450648	0.00997912	0.768571	0.00827092	NA	NA	NA	NA
KIAA1143	0.00039113	0.00961155	-3.546	Skin_Sun_Exposed_Lower_leg	3.70115e-05	0.00385352	-4.12539		NA	NA	NA	NA	NA	NA	1	1	0	0	2	-2.27044	3.44704	-1.59793	3.80598	NA	NA	NA	NA	0.023181	0.00056677	0.110058	0.000141242	NA	NA	NA	NA	0.450648	0.00997912	0.725638	0.00681327	NA	NA	NA	NA
KIAA1143	0.00039113	0.00961155	-3.546	Small_Intestine_Terminal_Ileum	4.40427e-05	0.00519898	-4.08518		NA	NA	NA	NA	NA	NA	1	1	0	0	2	-2.27044	3.44704	-1.32941	3.88178	NA	NA	NA	NA	0.023181	0.00056677	0.183712	0.000103696	NA	NA	NA	NA	0.450648	0.00997912	0.815355	0.00629423	NA	NA	NA	NA
KIAA1143	0.00039113	0.00961155	-3.546	Testis	8.11078e-05	0.00770762	3.9411		NA	NA	NA	NA	NA	NA	1	1	0	0	2	-2.27044	3.44704	2.43476	-3.23065	NA	NA	NA	NA	0.023181	0.00056677	0.0149018	0.00123509	NA	NA	NA	NA	0.450648	0.00997912	0.46843	0.0365202	NA	NA	NA	NA
KIAA1143	0.00039113	0.00961155	-3.546	smultixcan	0.0002106	0.00680874	-2.9402		NA	NA	NA	NA	NA	NA	1	1	0	0	2	-2.27044	3.44704	-1.63514	2.4914	NA	NA	NA	NA	0.023181	0.00056677	0.0131971	0.000774192	NA	NA	NA	NA	0.450648	0.00997912	0.31816	0.0129166	NA	NA	NA	NA
TSPAN3	0.00039267	0.00962289	3.54496	Adipose_Subcutaneous	2.07204e-05	0.00236212	4.25698		NA	NA	NA	NA	NA	NA	1	1	0	0	2	-1.09943	-2.38059	1.50018	-3.99445	NA	NA	NA	NA	0.27158	0.017285	0.133567	6.48438e-05	NA	NA	NA	NA	0.763557	0.104845	0.754293	0.00421681	NA	NA	NA	NA
TSPAN3	0.00039267	0.00962289	3.54496	Brain_Cerebellar_Hemisphere	7.15965e-05	0.00715703	3.97092		NA	NA	NA	NA	NA	NA	1	1	0	0	2	-1.09943	-2.38059	1.65114	-3.60901	NA	NA	NA	NA	0.27158	0.017285	0.0987109	0.000307367	NA	NA	NA	NA	0.763557	0.104845	0.711806	0.013031	NA	NA	NA	NA
TSPAN3	0.00039267	0.00962289	3.54496	Breast_Mammary_Tissue	2.07204e-05	0.00278658	4.25698		NA	NA	NA	NA	NA	NA	1	1	0	0	2	-1.09943	-2.38059	1.50018	-3.99445	NA	NA	NA	NA	0.27158	0.017285	0.133567	6.48438e-05	NA	NA	NA	NA	0.763557	0.104845	0.727543	0.00406458	NA	NA	NA	NA
TSPAN3	0.00039267	0.00962289	3.54496	Pituitary	5.92797e-05	0.00551491	4.01566		NA	NA	NA	NA	NA	NA	1	1	0	0	2	-1.09943	-2.38059	1.48691	-3.72885	NA	NA	NA	NA	0.27158	0.017285	0.137039	0.000192357	NA	NA	NA	NA	0.763557	0.104845	0.76568	0.0089727	NA	NA	NA	NA
TSPAN3	0.00039267	0.00962289	3.54496	Spleen	1.65534e-05	0.00211633	4.30693		NA	NA	NA	NA	NA	NA	1	1	0	0	2	-1.09943	-2.38059	1.191	-4.18224	NA	NA	NA	NA	0.27158	0.017285	0.233653	2.88653e-05	NA	NA	NA	NA	0.763557	0.104845	0.834655	0.00211294	NA	NA	NA	NA
TSPAN3	0.00039267	0.00962289	3.54496	Uterus	7.15965e-05	0.00573628	3.97092		NA	NA	NA	NA	NA	NA	1	1	0	0	2	-1.09943	-2.38059	1.65114	-3.60901	NA	NA	NA	NA	0.27158	0.017285	0.0987109	0.000307367	NA	NA	NA	NA	0.763557	0.104845	0.700708	0.012943	NA	NA	NA	NA
REST	0.0003999	0.00972538	-3.54015	Artery_Aorta	2.81263e-05	0.00352359	-4.18813		NA	NA	NA	NA	NA	NA	1	1	0	0	2	1.13175	3.55084	-1.25162	4.57576	NA	NA	NA	NA	0.25774	0.000384	0.21071	4.74496e-06	NA	NA	NA	NA	0.758584	0.00759923	0.813845	0.000495572	NA	NA	NA	NA
REST	0.0003999	0.00972538	-3.54015	Cells_Cultured_fibroblasts	2.81263e-05	0.00299528	-4.18813		NA	NA	NA	NA	NA	NA	1	1	0	0	2	1.13175	3.55084	-1.17198	4.59639	NA	NA	NA	NA	0.25774	0.000384	0.241204	4.29884e-06	NA	NA	NA	NA	0.758584	0.00759923	0.822629	0.000397853	NA	NA	NA	NA
REST	0.0003999	0.00972538	-3.54015	Esophagus_Muscularis	2.81263e-05	0.00263841	-4.18813		NA	NA	NA	NA	NA	NA	1	1	0	0	2	1.13175	3.55084	-1.53425	3.90359	NA	NA	NA	NA	0.25774	0.000384	0.124969	9.47772e-05	NA	NA	NA	NA	0.758584	0.00759923	0.739147	0.00480092	NA	NA	NA	NA
REST	0.0003999	0.00972538	-3.54015	Muscle_Skeletal	2.81263e-05	0.00267556	-4.18813		NA	NA	NA	NA	NA	NA	1	1	0	0	2	1.13175	3.55084	-1.19496	4.58259	NA	NA	NA	NA	0.25774	0.000384	0.232103	4.59247e-06	NA	NA	NA	NA	0.758584	0.00759923	0.8339	0.000421	NA	NA	NA	NA
REST	0.0003999	0.00972538	-3.54015	Prostate	2.81263e-05	0.0029095	-4.18813		NA	NA	NA	NA	NA	NA	1	1	0	0	2	1.13175	3.55084	-1.53425	3.90359	NA	NA	NA	NA	0.25774	0.000384	0.124969	9.47772e-05	NA	NA	NA	NA	0.758584	0.00759923	0.753998	0.00554041	NA	NA	NA	NA
REST	0.0003999	0.00972538	-3.54015	Thyroid	2.81263e-05	0.00294436	-4.18813		NA	NA	NA	NA	NA	NA	1	1	0	0	2	1.13175	3.55084	-1.53425	3.90359	NA	NA	NA	NA	0.25774	0.000384	0.124969	9.47772e-05	NA	NA	NA	NA	0.758584	0.00759923	0.730838	0.00539337	NA	NA	NA	NA
REST	0.0003999	0.00972538	-3.54015	smultixcan	6.06863e-06	0.000409049	-3.40459		NA	NA	NA	NA	NA	NA	1	1	0	0	2	1.13175	3.55084	-0.784242	2.53301	NA	NA	NA	NA	0.25774	0.000384	0.357926	1.32191e-05	NA	NA	NA	NA	0.758584	0.00759923	0.81718	0.000511093	NA	NA	NA	NA
ARF4	0.0004061	0.0097922	3.53609	Artery_Aorta	8.51132e-06	0.00139586	4.4519		NA	NA	NA	NA	NA	NA	1	1	0	0	2	1.35571	3.50126	-1.26216	-2.53914	NA	NA	NA	NA	0.17519	0.00046306	0.206892	0.0111126	NA	NA	NA	NA	0.712077	0.00862283	0.813845	0.134896	NA	NA	NA	NA
ARF4	0.0004061	0.0097922	3.53609	Artery_Tibial	8.51132e-06	0.00111259	4.4519		NA	NA	NA	NA	NA	NA	1	1	0	0	2	1.35571	3.50126	-0.605642	-2.90503	NA	NA	NA	NA	0.17519	0.00046306	0.544753	0.00367218	NA	NA	NA	NA	0.712077	0.00862283	0.932501	0.0679727	NA	NA	NA	NA
ARF4	0.0004061	0.0097922	3.53609	Brain_Caudate_basal_ganglia	8.51132e-06	0.00136263	-4.4519		NA	NA	NA	NA	NA	NA	1	1	0	0	2	1.35571	3.50126	1.39849	1.26422	NA	NA	NA	NA	0.17519	0.00046306	0.161967	0.206149	NA	NA	NA	NA	0.712077	0.00862283	0.790542	0.59605	NA	NA	NA	NA
ARF4	0.0004061	0.0097922	3.53609	Brain_Cerebellar_Hemisphere	3.45805e-05	0.004429	-4.14099		NA	NA	NA	NA	NA	NA	1	1	0	0	2	1.35571	3.50126	-0.671087	4.51374	NA	NA	NA	NA	0.17519	0.00046306	0.502165	6.36931e-06	NA	NA	NA	NA	0.712077	0.00862283	0.932978	0.000701381	NA	NA	NA	NA
ARF4	0.0004061	0.0097922	3.53609	Colon_Transverse	8.51132e-06	0.00128478	4.4519		NA	NA	NA	NA	NA	NA	1	1	0	0	2	1.35571	3.50126	-1.39841	-1.33162	NA	NA	NA	NA	0.17519	0.00046306	0.161991	0.182987	NA	NA	NA	NA	0.712077	0.00862283	0.757644	0.556411	NA	NA	NA	NA
ARF4	0.0004061	0.0097922	3.53609	Ovary	7.27038e-05	0.00577042	-3.96726		NA	NA	NA	NA	NA	NA	1	1	0	0	2	1.35571	3.50126	-0.136955	4.3235	NA	NA	NA	NA	0.17519	0.00046306	0.891066	1.53575e-05	NA	NA	NA	NA	0.712077	0.00862283	0.984796	0.00129905	NA	NA	NA	NA
ARF4	0.0004061	0.0097922	3.53609	Spleen	7.01272e-05	0.00574498	-3.97585		NA	NA	NA	NA	NA	NA	1	1	0	0	2	1.35571	3.50126	-0.217594	4.29419	NA	NA	NA	NA	0.17519	0.00046306	0.827746	1.7533e-05	NA	NA	NA	NA	0.712077	0.00862283	0.983701	0.00141176	NA	NA	NA	NA
ARF4	0.0004061	0.0097922	3.53609	Testis	8.51132e-06	0.00138597	4.4519		NA	NA	NA	NA	NA	NA	1	1	0	0	2	1.35571	3.50126	-1.24793	-2.7901	NA	NA	NA	NA	0.17519	0.00046306	0.212056	0.00526915	NA	NA	NA	NA	0.712077	0.00862283	0.825658	0.0965641	NA	NA	NA	NA
ARF4	0.0004061	0.0097922	3.53609	Whole_Blood	1.01864e-05	0.00146055	4.41318		NA	NA	NA	NA	NA	NA	1	1	0	0	2	1.35571	3.50126	-1.23376	-2.73564	NA	NA	NA	NA	0.17519	0.00046306	0.217292	0.00622592	NA	NA	NA	NA	0.712077	0.00862283	0.81792	0.0855577	NA	NA	NA	NA
ARF4	0.0004061	0.0097922	3.53609	smultixcan	7.14878e-07	7.23954e-05	-0.587957		NA	NA	NA	NA	NA	NA	1	1	0	0	2	1.35571	3.50126	-0.341038	0.643761	NA	NA	NA	NA	0.17519	0.00046306	0.402966	5.01297e-08	NA	NA	NA	NA	0.712077	0.00862283	0.834671	4.33781e-06	NA	NA	NA	NA
MFHAS1	0.00040586	0.0097922	-3.53624	Esophagus_Gastroesophageal_Junction	9.29457e-06	0.00113996	4.43297		NA	NA	NA	NA	NA	NA	1	1	0	0	2	-1.14312	3.95956	2.54001	-3.72137	NA	NA	NA	NA	0.25299	7.5089e-05	0.0110849	0.000198141	NA	NA	NA	NA	0.755908	0.0021963	0.419872	0.00890406	NA	NA	NA	NA
MFHAS1	0.00040586	0.0097922	-3.53624	Muscle_Skeletal	1.20173e-05	0.00141586	-4.37727		NA	NA	NA	NA	NA	NA	1	1	0	0	2	-1.14312	3.95956	-1.28503	4.21843	NA	NA	NA	NA	0.25299	7.5089e-05	0.198781	2.46006e-05	NA	NA	NA	NA	0.755908	0.0021963	0.811024	0.00176613	NA	NA	NA	NA
MFHAS1	0.00040586	0.0097922	-3.53624	smultixcan	2.03788e-05	0.00105515	0.0752391		NA	NA	NA	NA	NA	NA	1	1	0	0	2	-1.14312	3.95956	0.0502756	0.299788	NA	NA	NA	NA	0.25299	7.5089e-05	0.181545	0.000355846	NA	NA	NA	NA	0.755908	0.0021963	0.702242	0.00717151	NA	NA	NA	NA
ABCB9	NA	NA	NA	Colon_Transverse	9.64149e-05	0.00746671	3.89944	Testis	6.70661e-06	0.00103974	4.50279	NA	NA	NA	0	1	1	0	2	NA	NA	1.09469	-3.79034	0.904511	-4.53653	NA	NA	NA	NA	0.273653	0.000150441	0.365724	5.71874e-06	NA	NA	NA	NA	0.839806	0.0075448	0.886468	0.000526153	NA	NA
ABCB9	NA	NA	NA	Colon_Transverse	9.64149e-05	0.00746671	3.89944	smultixcan	6.70661e-06	0.000833109	4.50279	NA	NA	NA	0	1	1	0	2	NA	NA	1.09469	-3.79034	0.904511	-4.53653	NA	NA	NA	NA	0.273653	0.000150441	0.365724	5.71874e-06	NA	NA	NA	NA	0.839806	0.0075448	0.869656	0.000447559	NA	NA
ABCB9	NA	NA	NA	smultixcan	9.90117e-07	9.3401e-05	3.07011	Testis	6.70661e-06	0.00103974	4.50279	NA	NA	NA	0	1	1	0	2	NA	NA	0.239387	-2.96993	0.904511	-4.53653	NA	NA	NA	NA	0.809333	3.23872e-07	0.365724	5.71874e-06	NA	NA	NA	NA	0.963189	2.18648e-05	0.886468	0.000526153	NA	NA
ABCB9	NA	NA	NA	smultixcan	9.90117e-07	9.3401e-05	3.07011	smultixcan	6.70661e-06	0.000833109	4.50279	NA	NA	NA	0	1	1	0	2	NA	NA	0.239387	-2.96993	0.904511	-4.53653	NA	NA	NA	NA	0.809333	3.23872e-07	0.365724	5.71874e-06	NA	NA	NA	NA	0.963189	2.18648e-05	0.869656	0.000447559	NA	NA
ACBD4	NA	NA	NA	Adipose_Subcutaneous	2.13237e-05	0.00240162	4.25056	Artery_Aorta	2.13237e-05	0.00217956	4.25056	NA	NA	NA	0	1	1	0	2	NA	NA	1.91788	-0.996498	0.356153	-4.49388	NA	NA	NA	NA	0.0551265	0.319008	0.721726	6.99381e-06	NA	NA	NA	NA	0.638184	0.695428	0.963653	0.000523782	NA	NA
ACBD4	NA	NA	NA	Adipose_Subcutaneous	2.13237e-05	0.00240162	4.25056	Artery_Coronary	2.13237e-05	0.00221916	-4.25056	NA	NA	NA	0	1	1	0	2	NA	NA	1.91788	-0.996498	-0.356153	4.49388	NA	NA	NA	NA	0.0551265	0.319008	0.721726	6.99381e-06	NA	NA	NA	NA	0.638184	0.695428	0.969581	0.000576744	NA	NA
ACBD4	NA	NA	NA	Adipose_Subcutaneous	2.13237e-05	0.00240162	4.25056	Brain_Caudate_basal_ganglia	2.13237e-05	0.00232177	-4.25056	NA	NA	NA	0	1	1	0	2	NA	NA	1.91788	-0.996498	-0.356153	4.49388	NA	NA	NA	NA	0.0551265	0.319008	0.721726	6.99381e-06	NA	NA	NA	NA	0.638184	0.695428	0.968442	0.00059367	NA	NA
ACBD4	NA	NA	NA	Adipose_Subcutaneous	2.13237e-05	0.00240162	4.25056	Brain_Cerebellar_Hemisphere	2.13237e-05	0.00210538	-4.25056	NA	NA	NA	0	1	1	0	2	NA	NA	1.91788	-0.996498	-0.356153	4.49388	NA	NA	NA	NA	0.0551265	0.319008	0.721726	6.99381e-06	NA	NA	NA	NA	0.638184	0.695428	0.96619	0.000523462	NA	NA
ACBD4	NA	NA	NA	Adipose_Subcutaneous	2.13237e-05	0.00240162	4.25056	Brain_Cerebellum	2.13237e-05	0.0022973	-4.25056	NA	NA	NA	0	1	1	0	2	NA	NA	1.91788	-0.996498	-0.356153	4.49388	NA	NA	NA	NA	0.0551265	0.319008	0.721726	6.99381e-06	NA	NA	NA	NA	0.638184	0.695428	0.968986	0.000547457	NA	NA
ACBD4	NA	NA	NA	Adipose_Subcutaneous	2.13237e-05	0.00240162	4.25056	Brain_Cortex	2.13237e-05	0.0024014	-4.25056	NA	NA	NA	0	1	1	0	2	NA	NA	1.91788	-0.996498	-0.356153	4.49388	NA	NA	NA	NA	0.0551265	0.319008	0.721726	6.99381e-06	NA	NA	NA	NA	0.638184	0.695428	0.966177	0.000546765	NA	NA
ACBD4	NA	NA	NA	Adipose_Subcutaneous	2.13237e-05	0.00240162	4.25056	Brain_Frontal_Cortex_BA9	2.13237e-05	0.00241825	-4.25056	NA	NA	NA	0	1	1	0	2	NA	NA	1.91788	-0.996498	-0.356153	4.49388	NA	NA	NA	NA	0.0551265	0.319008	0.721726	6.99381e-06	NA	NA	NA	NA	0.638184	0.695428	0.968612	0.000590512	NA	NA
ACBD4	NA	NA	NA	Adipose_Subcutaneous	2.13237e-05	0.00240162	4.25056	Brain_Hypothalamus	2.13237e-05	0.00241904	-4.25056	NA	NA	NA	0	1	1	0	2	NA	NA	1.91788	-0.996498	-0.356153	4.49388	NA	NA	NA	NA	0.0551265	0.319008	0.721726	6.99381e-06	NA	NA	NA	NA	0.638184	0.695428	0.970728	0.000654377	NA	NA
ACBD4	NA	NA	NA	Adipose_Subcutaneous	2.13237e-05	0.00240162	4.25056	Brain_Nucleus_accumbens_basal_ganglia	2.13237e-05	0.00243403	-4.25056	NA	NA	NA	0	1	1	0	2	NA	NA	1.91788	-0.996498	-0.356153	4.49388	NA	NA	NA	NA	0.0551265	0.319008	0.721726	6.99381e-06	NA	NA	NA	NA	0.638184	0.695428	0.966971	0.00060794	NA	NA
ACBD4	NA	NA	NA	Adipose_Subcutaneous	2.13237e-05	0.00240162	4.25056	Brain_Putamen_basal_ganglia	2.13237e-05	0.00264687	-4.25056	NA	NA	NA	0	1	1	0	2	NA	NA	1.91788	-0.996498	-0.356153	4.49388	NA	NA	NA	NA	0.0551265	0.319008	0.721726	6.99381e-06	NA	NA	NA	NA	0.638184	0.695428	0.967921	0.000617231	NA	NA
ACBD4	NA	NA	NA	Adipose_Subcutaneous	2.13237e-05	0.00240162	4.25056	Breast_Mammary_Tissue	2.13237e-05	0.00209812	-4.25056	NA	NA	NA	0	1	1	0	2	NA	NA	1.91788	-0.996498	-0.356153	4.49388	NA	NA	NA	NA	0.0551265	0.319008	0.721726	6.99381e-06	NA	NA	NA	NA	0.638184	0.695428	0.964138	0.00054299	NA	NA
ACBD4	NA	NA	NA	Adipose_Subcutaneous	2.13237e-05	0.00240162	4.25056	Colon_Sigmoid	1.12488e-05	0.00125464	-4.39166	NA	NA	NA	0	1	1	0	2	NA	NA	1.91788	-0.996498	1.28868	5.38523	NA	NA	NA	NA	0.0551265	0.319008	0.197509	7.23502e-08	NA	NA	NA	NA	0.638184	0.695428	0.790967	9.98708e-06	NA	NA
ACBD4	NA	NA	NA	Adipose_Subcutaneous	2.13237e-05	0.00240162	4.25056	Colon_Transverse	2.13237e-05	0.00221999	-4.25056	NA	NA	NA	0	1	1	0	2	NA	NA	1.91788	-0.996498	-0.356153	4.49388	NA	NA	NA	NA	0.0551265	0.319008	0.721726	6.99381e-06	NA	NA	NA	NA	0.638184	0.695428	0.969623	0.000591414	NA	NA
ACBD4	NA	NA	NA	Adipose_Subcutaneous	2.13237e-05	0.00240162	4.25056	Esophagus_Gastroesophageal_Junction	2.13237e-05	0.00215747	-4.25056	NA	NA	NA	0	1	1	0	2	NA	NA	1.91788	-0.996498	-0.356153	4.49388	NA	NA	NA	NA	0.0551265	0.319008	0.721726	6.99381e-06	NA	NA	NA	NA	0.638184	0.695428	0.965181	0.000530626	NA	NA
ACBD4	NA	NA	NA	Adipose_Subcutaneous	2.13237e-05	0.00240162	4.25056	Esophagus_Muscularis	2.13237e-05	0.00214498	-4.25056	NA	NA	NA	0	1	1	0	2	NA	NA	1.91788	-0.996498	-0.356153	4.49388	NA	NA	NA	NA	0.0551265	0.319008	0.721726	6.99381e-06	NA	NA	NA	NA	0.638184	0.695428	0.967407	0.000525391	NA	NA
ACBD4	NA	NA	NA	Adipose_Subcutaneous	2.13237e-05	0.00240162	4.25056	Minor_Salivary_Gland	1.10278e-05	0.00111866	-4.39597	NA	NA	NA	0	1	1	0	2	NA	NA	1.91788	-0.996498	2.22498	5.81162	NA	NA	NA	NA	0.0551265	0.319008	0.0260826	6.18723e-09	NA	NA	NA	NA	0.638184	0.695428	0.471727	1.32497e-06	NA	NA
ACBD4	NA	NA	NA	Adipose_Subcutaneous	2.13237e-05	0.00240162	4.25056	Ovary	2.13237e-05	0.00232574	-4.25056	NA	NA	NA	0	1	1	0	2	NA	NA	1.91788	-0.996498	-0.356153	4.49388	NA	NA	NA	NA	0.0551265	0.319008	0.721726	6.99381e-06	NA	NA	NA	NA	0.638184	0.695428	0.967869	0.000547842	NA	NA
ACBD4	NA	NA	NA	Adipose_Subcutaneous	2.13237e-05	0.00240162	4.25056	Pituitary	2.13237e-05	0.00233212	-4.25056	NA	NA	NA	0	1	1	0	2	NA	NA	1.91788	-0.996498	-0.356153	4.49388	NA	NA	NA	NA	0.0551265	0.319008	0.721726	6.99381e-06	NA	NA	NA	NA	0.638184	0.695428	0.966785	0.000568247	NA	NA
ACBD4	NA	NA	NA	Adipose_Subcutaneous	2.13237e-05	0.00240162	4.25056	Small_Intestine_Terminal_Ileum	2.13237e-05	0.00227993	-4.25056	NA	NA	NA	0	1	1	0	2	NA	NA	1.91788	-0.996498	-0.356153	4.49388	NA	NA	NA	NA	0.0551265	0.319008	0.721726	6.99381e-06	NA	NA	NA	NA	0.638184	0.695428	0.968343	0.000530974	NA	NA
ACBD4	NA	NA	NA	Adipose_Subcutaneous	2.13237e-05	0.00240162	4.25056	Thyroid	2.13237e-05	0.0021791	-4.25056	NA	NA	NA	0	1	1	0	2	NA	NA	1.91788	-0.996498	-0.356153	4.49388	NA	NA	NA	NA	0.0551265	0.319008	0.721726	6.99381e-06	NA	NA	NA	NA	0.638184	0.695428	0.96548	0.000525233	NA	NA
ACBD4	NA	NA	NA	Adipose_Subcutaneous	2.13237e-05	0.00240162	4.25056	Uterus	2.13237e-05	0.00234847	-4.25056	NA	NA	NA	0	1	1	0	2	NA	NA	1.91788	-0.996498	-0.356153	4.49388	NA	NA	NA	NA	0.0551265	0.319008	0.721726	6.99381e-06	NA	NA	NA	NA	0.638184	0.695428	0.966407	0.000545607	NA	NA
ACBD4	NA	NA	NA	Adipose_Subcutaneous	2.13237e-05	0.00240162	4.25056	Vagina	2.13237e-05	0.00233542	-4.25056	NA	NA	NA	0	1	1	0	2	NA	NA	1.91788	-0.996498	-0.356153	4.49388	NA	NA	NA	NA	0.0551265	0.319008	0.721726	6.99381e-06	NA	NA	NA	NA	0.638184	0.695428	0.972065	0.000563298	NA	NA
ACBD4	NA	NA	NA	Adipose_Subcutaneous	2.13237e-05	0.00240162	4.25056	smultixcan	1.10278e-05	0.00120563	-4.39597	NA	NA	NA	0	1	1	0	2	NA	NA	1.91788	-0.996498	2.22498	5.81162	NA	NA	NA	NA	0.0551265	0.319008	0.0260826	6.18723e-09	NA	NA	NA	NA	0.638184	0.695428	0.471186	1.21619e-06	NA	NA
ACBD4	NA	NA	NA	Adrenal_Gland	2.13237e-05	0.00250303	4.25056	Artery_Aorta	2.13237e-05	0.00217956	4.25056	NA	NA	NA	0	1	1	0	2	NA	NA	2.22653	-2.44587	0.356153	-4.49388	NA	NA	NA	NA	0.0259786	0.0144503	0.721726	6.99381e-06	NA	NA	NA	NA	0.512928	0.154719	0.963653	0.000523782	NA	NA
ACBD4	NA	NA	NA	Adrenal_Gland	2.13237e-05	0.00250303	4.25056	Artery_Coronary	2.13237e-05	0.00221916	-4.25056	NA	NA	NA	0	1	1	0	2	NA	NA	2.22653	-2.44587	-0.356153	4.49388	NA	NA	NA	NA	0.0259786	0.0144503	0.721726	6.99381e-06	NA	NA	NA	NA	0.512928	0.154719	0.969581	0.000576744	NA	NA
ACBD4	NA	NA	NA	Adrenal_Gland	2.13237e-05	0.00250303	4.25056	Brain_Caudate_basal_ganglia	2.13237e-05	0.00232177	-4.25056	NA	NA	NA	0	1	1	0	2	NA	NA	2.22653	-2.44587	-0.356153	4.49388	NA	NA	NA	NA	0.0259786	0.0144503	0.721726	6.99381e-06	NA	NA	NA	NA	0.512928	0.154719	0.968442	0.00059367	NA	NA
ACBD4	NA	NA	NA	Adrenal_Gland	2.13237e-05	0.00250303	4.25056	Brain_Cerebellar_Hemisphere	2.13237e-05	0.00210538	-4.25056	NA	NA	NA	0	1	1	0	2	NA	NA	2.22653	-2.44587	-0.356153	4.49388	NA	NA	NA	NA	0.0259786	0.0144503	0.721726	6.99381e-06	NA	NA	NA	NA	0.512928	0.154719	0.96619	0.000523462	NA	NA
ACBD4	NA	NA	NA	Adrenal_Gland	2.13237e-05	0.00250303	4.25056	Brain_Cerebellum	2.13237e-05	0.0022973	-4.25056	NA	NA	NA	0	1	1	0	2	NA	NA	2.22653	-2.44587	-0.356153	4.49388	NA	NA	NA	NA	0.0259786	0.0144503	0.721726	6.99381e-06	NA	NA	NA	NA	0.512928	0.154719	0.968986	0.000547457	NA	NA
ACBD4	NA	NA	NA	Adrenal_Gland	2.13237e-05	0.00250303	4.25056	Brain_Cortex	2.13237e-05	0.0024014	-4.25056	NA	NA	NA	0	1	1	0	2	NA	NA	2.22653	-2.44587	-0.356153	4.49388	NA	NA	NA	NA	0.0259786	0.0144503	0.721726	6.99381e-06	NA	NA	NA	NA	0.512928	0.154719	0.966177	0.000546765	NA	NA
ACBD4	NA	NA	NA	Adrenal_Gland	2.13237e-05	0.00250303	4.25056	Brain_Frontal_Cortex_BA9	2.13237e-05	0.00241825	-4.25056	NA	NA	NA	0	1	1	0	2	NA	NA	2.22653	-2.44587	-0.356153	4.49388	NA	NA	NA	NA	0.0259786	0.0144503	0.721726	6.99381e-06	NA	NA	NA	NA	0.512928	0.154719	0.968612	0.000590512	NA	NA
ACBD4	NA	NA	NA	Adrenal_Gland	2.13237e-05	0.00250303	4.25056	Brain_Hypothalamus	2.13237e-05	0.00241904	-4.25056	NA	NA	NA	0	1	1	0	2	NA	NA	2.22653	-2.44587	-0.356153	4.49388	NA	NA	NA	NA	0.0259786	0.0144503	0.721726	6.99381e-06	NA	NA	NA	NA	0.512928	0.154719	0.970728	0.000654377	NA	NA
ACBD4	NA	NA	NA	Adrenal_Gland	2.13237e-05	0.00250303	4.25056	Brain_Nucleus_accumbens_basal_ganglia	2.13237e-05	0.00243403	-4.25056	NA	NA	NA	0	1	1	0	2	NA	NA	2.22653	-2.44587	-0.356153	4.49388	NA	NA	NA	NA	0.0259786	0.0144503	0.721726	6.99381e-06	NA	NA	NA	NA	0.512928	0.154719	0.966971	0.00060794	NA	NA
ACBD4	NA	NA	NA	Adrenal_Gland	2.13237e-05	0.00250303	4.25056	Brain_Putamen_basal_ganglia	2.13237e-05	0.00264687	-4.25056	NA	NA	NA	0	1	1	0	2	NA	NA	2.22653	-2.44587	-0.356153	4.49388	NA	NA	NA	NA	0.0259786	0.0144503	0.721726	6.99381e-06	NA	NA	NA	NA	0.512928	0.154719	0.967921	0.000617231	NA	NA
ACBD4	NA	NA	NA	Adrenal_Gland	2.13237e-05	0.00250303	4.25056	Breast_Mammary_Tissue	2.13237e-05	0.00209812	-4.25056	NA	NA	NA	0	1	1	0	2	NA	NA	2.22653	-2.44587	-0.356153	4.49388	NA	NA	NA	NA	0.0259786	0.0144503	0.721726	6.99381e-06	NA	NA	NA	NA	0.512928	0.154719	0.964138	0.00054299	NA	NA
ACBD4	NA	NA	NA	Adrenal_Gland	2.13237e-05	0.00250303	4.25056	Colon_Sigmoid	1.12488e-05	0.00125464	-4.39166	NA	NA	NA	0	1	1	0	2	NA	NA	2.22653	-2.44587	1.28868	5.38523	NA	NA	NA	NA	0.0259786	0.0144503	0.197509	7.23502e-08	NA	NA	NA	NA	0.512928	0.154719	0.790967	9.98708e-06	NA	NA
ACBD4	NA	NA	NA	Adrenal_Gland	2.13237e-05	0.00250303	4.25056	Colon_Transverse	2.13237e-05	0.00221999	-4.25056	NA	NA	NA	0	1	1	0	2	NA	NA	2.22653	-2.44587	-0.356153	4.49388	NA	NA	NA	NA	0.0259786	0.0144503	0.721726	6.99381e-06	NA	NA	NA	NA	0.512928	0.154719	0.969623	0.000591414	NA	NA
ACBD4	NA	NA	NA	Adrenal_Gland	2.13237e-05	0.00250303	4.25056	Esophagus_Gastroesophageal_Junction	2.13237e-05	0.00215747	-4.25056	NA	NA	NA	0	1	1	0	2	NA	NA	2.22653	-2.44587	-0.356153	4.49388	NA	NA	NA	NA	0.0259786	0.0144503	0.721726	6.99381e-06	NA	NA	NA	NA	0.512928	0.154719	0.965181	0.000530626	NA	NA
ACBD4	NA	NA	NA	Adrenal_Gland	2.13237e-05	0.00250303	4.25056	Esophagus_Muscularis	2.13237e-05	0.00214498	-4.25056	NA	NA	NA	0	1	1	0	2	NA	NA	2.22653	-2.44587	-0.356153	4.49388	NA	NA	NA	NA	0.0259786	0.0144503	0.721726	6.99381e-06	NA	NA	NA	NA	0.512928	0.154719	0.967407	0.000525391	NA	NA
ACBD4	NA	NA	NA	Adrenal_Gland	2.13237e-05	0.00250303	4.25056	Minor_Salivary_Gland	1.10278e-05	0.00111866	-4.39597	NA	NA	NA	0	1	1	0	2	NA	NA	2.22653	-2.44587	2.22498	5.81162	NA	NA	NA	NA	0.0259786	0.0144503	0.0260826	6.18723e-09	NA	NA	NA	NA	0.512928	0.154719	0.471727	1.32497e-06	NA	NA
ACBD4	NA	NA	NA	Adrenal_Gland	2.13237e-05	0.00250303	4.25056	Ovary	2.13237e-05	0.00232574	-4.25056	NA	NA	NA	0	1	1	0	2	NA	NA	2.22653	-2.44587	-0.356153	4.49388	NA	NA	NA	NA	0.0259786	0.0144503	0.721726	6.99381e-06	NA	NA	NA	NA	0.512928	0.154719	0.967869	0.000547842	NA	NA
ACBD4	NA	NA	NA	Adrenal_Gland	2.13237e-05	0.00250303	4.25056	Pituitary	2.13237e-05	0.00233212	-4.25056	NA	NA	NA	0	1	1	0	2	NA	NA	2.22653	-2.44587	-0.356153	4.49388	NA	NA	NA	NA	0.0259786	0.0144503	0.721726	6.99381e-06	NA	NA	NA	NA	0.512928	0.154719	0.966785	0.000568247	NA	NA
ACBD4	NA	NA	NA	Adrenal_Gland	2.13237e-05	0.00250303	4.25056	Small_Intestine_Terminal_Ileum	2.13237e-05	0.00227993	-4.25056	NA	NA	NA	0	1	1	0	2	NA	NA	2.22653	-2.44587	-0.356153	4.49388	NA	NA	NA	NA	0.0259786	0.0144503	0.721726	6.99381e-06	NA	NA	NA	NA	0.512928	0.154719	0.968343	0.000530974	NA	NA
ACBD4	NA	NA	NA	Adrenal_Gland	2.13237e-05	0.00250303	4.25056	Thyroid	2.13237e-05	0.0021791	-4.25056	NA	NA	NA	0	1	1	0	2	NA	NA	2.22653	-2.44587	-0.356153	4.49388	NA	NA	NA	NA	0.0259786	0.0144503	0.721726	6.99381e-06	NA	NA	NA	NA	0.512928	0.154719	0.96548	0.000525233	NA	NA
ACBD4	NA	NA	NA	Adrenal_Gland	2.13237e-05	0.00250303	4.25056	Uterus	2.13237e-05	0.00234847	-4.25056	NA	NA	NA	0	1	1	0	2	NA	NA	2.22653	-2.44587	-0.356153	4.49388	NA	NA	NA	NA	0.0259786	0.0144503	0.721726	6.99381e-06	NA	NA	NA	NA	0.512928	0.154719	0.966407	0.000545607	NA	NA
ACBD4	NA	NA	NA	Adrenal_Gland	2.13237e-05	0.00250303	4.25056	Vagina	2.13237e-05	0.00233542	-4.25056	NA	NA	NA	0	1	1	0	2	NA	NA	2.22653	-2.44587	-0.356153	4.49388	NA	NA	NA	NA	0.0259786	0.0144503	0.721726	6.99381e-06	NA	NA	NA	NA	0.512928	0.154719	0.972065	0.000563298	NA	NA
ACBD4	NA	NA	NA	Adrenal_Gland	2.13237e-05	0.00250303	4.25056	smultixcan	1.10278e-05	0.00120563	-4.39597	NA	NA	NA	0	1	1	0	2	NA	NA	2.22653	-2.44587	2.22498	5.81162	NA	NA	NA	NA	0.0259786	0.0144503	0.0260826	6.18723e-09	NA	NA	NA	NA	0.512928	0.154719	0.471186	1.21619e-06	NA	NA
ACBD4	NA	NA	NA	Artery_Aorta	2.13237e-05	0.00287075	4.25056	Artery_Aorta	2.13237e-05	0.00217956	4.25056	NA	NA	NA	0	1	1	0	2	NA	NA	1.867	-0.813154	0.356153	-4.49388	NA	NA	NA	NA	0.0619016	0.41613	0.721726	6.99381e-06	NA	NA	NA	NA	0.649145	0.76934	0.963653	0.000523782	NA	NA
ACBD4	NA	NA	NA	Artery_Aorta	2.13237e-05	0.00287075	4.25056	Artery_Coronary	2.13237e-05	0.00221916	-4.25056	NA	NA	NA	0	1	1	0	2	NA	NA	1.867	-0.813154	-0.356153	4.49388	NA	NA	NA	NA	0.0619016	0.41613	0.721726	6.99381e-06	NA	NA	NA	NA	0.649145	0.76934	0.969581	0.000576744	NA	NA
ACBD4	NA	NA	NA	Artery_Aorta	2.13237e-05	0.00287075	4.25056	Brain_Caudate_basal_ganglia	2.13237e-05	0.00232177	-4.25056	NA	NA	NA	0	1	1	0	2	NA	NA	1.867	-0.813154	-0.356153	4.49388	NA	NA	NA	NA	0.0619016	0.41613	0.721726	6.99381e-06	NA	NA	NA	NA	0.649145	0.76934	0.968442	0.00059367	NA	NA
ACBD4	NA	NA	NA	Artery_Aorta	2.13237e-05	0.00287075	4.25056	Brain_Cerebellar_Hemisphere	2.13237e-05	0.00210538	-4.25056	NA	NA	NA	0	1	1	0	2	NA	NA	1.867	-0.813154	-0.356153	4.49388	NA	NA	NA	NA	0.0619016	0.41613	0.721726	6.99381e-06	NA	NA	NA	NA	0.649145	0.76934	0.96619	0.000523462	NA	NA
ACBD4	NA	NA	NA	Artery_Aorta	2.13237e-05	0.00287075	4.25056	Brain_Cerebellum	2.13237e-05	0.0022973	-4.25056	NA	NA	NA	0	1	1	0	2	NA	NA	1.867	-0.813154	-0.356153	4.49388	NA	NA	NA	NA	0.0619016	0.41613	0.721726	6.99381e-06	NA	NA	NA	NA	0.649145	0.76934	0.968986	0.000547457	NA	NA
ACBD4	NA	NA	NA	Artery_Aorta	2.13237e-05	0.00287075	4.25056	Brain_Cortex	2.13237e-05	0.0024014	-4.25056	NA	NA	NA	0	1	1	0	2	NA	NA	1.867	-0.813154	-0.356153	4.49388	NA	NA	NA	NA	0.0619016	0.41613	0.721726	6.99381e-06	NA	NA	NA	NA	0.649145	0.76934	0.966177	0.000546765	NA	NA
ACBD4	NA	NA	NA	Artery_Aorta	2.13237e-05	0.00287075	4.25056	Brain_Frontal_Cortex_BA9	2.13237e-05	0.00241825	-4.25056	NA	NA	NA	0	1	1	0	2	NA	NA	1.867	-0.813154	-0.356153	4.49388	NA	NA	NA	NA	0.0619016	0.41613	0.721726	6.99381e-06	NA	NA	NA	NA	0.649145	0.76934	0.968612	0.000590512	NA	NA
ACBD4	NA	NA	NA	Artery_Aorta	2.13237e-05	0.00287075	4.25056	Brain_Hypothalamus	2.13237e-05	0.00241904	-4.25056	NA	NA	NA	0	1	1	0	2	NA	NA	1.867	-0.813154	-0.356153	4.49388	NA	NA	NA	NA	0.0619016	0.41613	0.721726	6.99381e-06	NA	NA	NA	NA	0.649145	0.76934	0.970728	0.000654377	NA	NA
ACBD4	NA	NA	NA	Artery_Aorta	2.13237e-05	0.00287075	4.25056	Brain_Nucleus_accumbens_basal_ganglia	2.13237e-05	0.00243403	-4.25056	NA	NA	NA	0	1	1	0	2	NA	NA	1.867	-0.813154	-0.356153	4.49388	NA	NA	NA	NA	0.0619016	0.41613	0.721726	6.99381e-06	NA	NA	NA	NA	0.649145	0.76934	0.966971	0.00060794	NA	NA
ACBD4	NA	NA	NA	Artery_Aorta	2.13237e-05	0.00287075	4.25056	Brain_Putamen_basal_ganglia	2.13237e-05	0.00264687	-4.25056	NA	NA	NA	0	1	1	0	2	NA	NA	1.867	-0.813154	-0.356153	4.49388	NA	NA	NA	NA	0.0619016	0.41613	0.721726	6.99381e-06	NA	NA	NA	NA	0.649145	0.76934	0.967921	0.000617231	NA	NA
ACBD4	NA	NA	NA	Artery_Aorta	2.13237e-05	0.00287075	4.25056	Breast_Mammary_Tissue	2.13237e-05	0.00209812	-4.25056	NA	NA	NA	0	1	1	0	2	NA	NA	1.867	-0.813154	-0.356153	4.49388	NA	NA	NA	NA	0.0619016	0.41613	0.721726	6.99381e-06	NA	NA	NA	NA	0.649145	0.76934	0.964138	0.00054299	NA	NA
ACBD4	NA	NA	NA	Artery_Aorta	2.13237e-05	0.00287075	4.25056	Colon_Sigmoid	1.12488e-05	0.00125464	-4.39166	NA	NA	NA	0	1	1	0	2	NA	NA	1.867	-0.813154	1.28868	5.38523	NA	NA	NA	NA	0.0619016	0.41613	0.197509	7.23502e-08	NA	NA	NA	NA	0.649145	0.76934	0.790967	9.98708e-06	NA	NA
ACBD4	NA	NA	NA	Artery_Aorta	2.13237e-05	0.00287075	4.25056	Colon_Transverse	2.13237e-05	0.00221999	-4.25056	NA	NA	NA	0	1	1	0	2	NA	NA	1.867	-0.813154	-0.356153	4.49388	NA	NA	NA	NA	0.0619016	0.41613	0.721726	6.99381e-06	NA	NA	NA	NA	0.649145	0.76934	0.969623	0.000591414	NA	NA
ACBD4	NA	NA	NA	Artery_Aorta	2.13237e-05	0.00287075	4.25056	Esophagus_Gastroesophageal_Junction	2.13237e-05	0.00215747	-4.25056	NA	NA	NA	0	1	1	0	2	NA	NA	1.867	-0.813154	-0.356153	4.49388	NA	NA	NA	NA	0.0619016	0.41613	0.721726	6.99381e-06	NA	NA	NA	NA	0.649145	0.76934	0.965181	0.000530626	NA	NA
ACBD4	NA	NA	NA	Artery_Aorta	2.13237e-05	0.00287075	4.25056	Esophagus_Muscularis	2.13237e-05	0.00214498	-4.25056	NA	NA	NA	0	1	1	0	2	NA	NA	1.867	-0.813154	-0.356153	4.49388	NA	NA	NA	NA	0.0619016	0.41613	0.721726	6.99381e-06	NA	NA	NA	NA	0.649145	0.76934	0.967407	0.000525391	NA	NA
ACBD4	NA	NA	NA	Artery_Aorta	2.13237e-05	0.00287075	4.25056	Minor_Salivary_Gland	1.10278e-05	0.00111866	-4.39597	NA	NA	NA	0	1	1	0	2	NA	NA	1.867	-0.813154	2.22498	5.81162	NA	NA	NA	NA	0.0619016	0.41613	0.0260826	6.18723e-09	NA	NA	NA	NA	0.649145	0.76934	0.471727	1.32497e-06	NA	NA
ACBD4	NA	NA	NA	Artery_Aorta	2.13237e-05	0.00287075	4.25056	Ovary	2.13237e-05	0.00232574	-4.25056	NA	NA	NA	0	1	1	0	2	NA	NA	1.867	-0.813154	-0.356153	4.49388	NA	NA	NA	NA	0.0619016	0.41613	0.721726	6.99381e-06	NA	NA	NA	NA	0.649145	0.76934	0.967869	0.000547842	NA	NA
ACBD4	NA	NA	NA	Artery_Aorta	2.13237e-05	0.00287075	4.25056	Pituitary	2.13237e-05	0.00233212	-4.25056	NA	NA	NA	0	1	1	0	2	NA	NA	1.867	-0.813154	-0.356153	4.49388	NA	NA	NA	NA	0.0619016	0.41613	0.721726	6.99381e-06	NA	NA	NA	NA	0.649145	0.76934	0.966785	0.000568247	NA	NA
ACBD4	NA	NA	NA	Artery_Aorta	2.13237e-05	0.00287075	4.25056	Small_Intestine_Terminal_Ileum	2.13237e-05	0.00227993	-4.25056	NA	NA	NA	0	1	1	0	2	NA	NA	1.867	-0.813154	-0.356153	4.49388	NA	NA	NA	NA	0.0619016	0.41613	0.721726	6.99381e-06	NA	NA	NA	NA	0.649145	0.76934	0.968343	0.000530974	NA	NA
ACBD4	NA	NA	NA	Artery_Aorta	2.13237e-05	0.00287075	4.25056	Thyroid	2.13237e-05	0.0021791	-4.25056	NA	NA	NA	0	1	1	0	2	NA	NA	1.867	-0.813154	-0.356153	4.49388	NA	NA	NA	NA	0.0619016	0.41613	0.721726	6.99381e-06	NA	NA	NA	NA	0.649145	0.76934	0.96548	0.000525233	NA	NA
ACBD4	NA	NA	NA	Artery_Aorta	2.13237e-05	0.00287075	4.25056	Uterus	2.13237e-05	0.00234847	-4.25056	NA	NA	NA	0	1	1	0	2	NA	NA	1.867	-0.813154	-0.356153	4.49388	NA	NA	NA	NA	0.0619016	0.41613	0.721726	6.99381e-06	NA	NA	NA	NA	0.649145	0.76934	0.966407	0.000545607	NA	NA
ACBD4	NA	NA	NA	Artery_Aorta	2.13237e-05	0.00287075	4.25056	Vagina	2.13237e-05	0.00233542	-4.25056	NA	NA	NA	0	1	1	0	2	NA	NA	1.867	-0.813154	-0.356153	4.49388	NA	NA	NA	NA	0.0619016	0.41613	0.721726	6.99381e-06	NA	NA	NA	NA	0.649145	0.76934	0.972065	0.000563298	NA	NA
ACBD4	NA	NA	NA	Artery_Aorta	2.13237e-05	0.00287075	4.25056	smultixcan	1.10278e-05	0.00120563	-4.39597	NA	NA	NA	0	1	1	0	2	NA	NA	1.867	-0.813154	2.22498	5.81162	NA	NA	NA	NA	0.0619016	0.41613	0.0260826	6.18723e-09	NA	NA	NA	NA	0.649145	0.76934	0.471186	1.21619e-06	NA	NA
ACBD4	NA	NA	NA	Brain_Frontal_Cortex_BA9	2.13237e-05	0.00250737	4.25056	Artery_Aorta	2.13237e-05	0.00217956	4.25056	NA	NA	NA	0	1	1	0	2	NA	NA	2.1642	-2.39014	0.356153	-4.49388	NA	NA	NA	NA	0.030449	0.0168421	0.721726	6.99381e-06	NA	NA	NA	NA	0.560092	0.171781	0.963653	0.000523782	NA	NA
ACBD4	NA	NA	NA	Brain_Frontal_Cortex_BA9	2.13237e-05	0.00250737	4.25056	Artery_Coronary	2.13237e-05	0.00221916	-4.25056	NA	NA	NA	0	1	1	0	2	NA	NA	2.1642	-2.39014	-0.356153	4.49388	NA	NA	NA	NA	0.030449	0.0168421	0.721726	6.99381e-06	NA	NA	NA	NA	0.560092	0.171781	0.969581	0.000576744	NA	NA
ACBD4	NA	NA	NA	Brain_Frontal_Cortex_BA9	2.13237e-05	0.00250737	4.25056	Brain_Caudate_basal_ganglia	2.13237e-05	0.00232177	-4.25056	NA	NA	NA	0	1	1	0	2	NA	NA	2.1642	-2.39014	-0.356153	4.49388	NA	NA	NA	NA	0.030449	0.0168421	0.721726	6.99381e-06	NA	NA	NA	NA	0.560092	0.171781	0.968442	0.00059367	NA	NA
ACBD4	NA	NA	NA	Brain_Frontal_Cortex_BA9	2.13237e-05	0.00250737	4.25056	Brain_Cerebellar_Hemisphere	2.13237e-05	0.00210538	-4.25056	NA	NA	NA	0	1	1	0	2	NA	NA	2.1642	-2.39014	-0.356153	4.49388	NA	NA	NA	NA	0.030449	0.0168421	0.721726	6.99381e-06	NA	NA	NA	NA	0.560092	0.171781	0.96619	0.000523462	NA	NA
ACBD4	NA	NA	NA	Brain_Frontal_Cortex_BA9	2.13237e-05	0.00250737	4.25056	Brain_Cerebellum	2.13237e-05	0.0022973	-4.25056	NA	NA	NA	0	1	1	0	2	NA	NA	2.1642	-2.39014	-0.356153	4.49388	NA	NA	NA	NA	0.030449	0.0168421	0.721726	6.99381e-06	NA	NA	NA	NA	0.560092	0.171781	0.968986	0.000547457	NA	NA
ACBD4	NA	NA	NA	Brain_Frontal_Cortex_BA9	2.13237e-05	0.00250737	4.25056	Brain_Cortex	2.13237e-05	0.0024014	-4.25056	NA	NA	NA	0	1	1	0	2	NA	NA	2.1642	-2.39014	-0.356153	4.49388	NA	NA	NA	NA	0.030449	0.0168421	0.721726	6.99381e-06	NA	NA	NA	NA	0.560092	0.171781	0.966177	0.000546765	NA	NA
ACBD4	NA	NA	NA	Brain_Frontal_Cortex_BA9	2.13237e-05	0.00250737	4.25056	Brain_Frontal_Cortex_BA9	2.13237e-05	0.00241825	-4.25056	NA	NA	NA	0	1	1	0	2	NA	NA	2.1642	-2.39014	-0.356153	4.49388	NA	NA	NA	NA	0.030449	0.0168421	0.721726	6.99381e-06	NA	NA	NA	NA	0.560092	0.171781	0.968612	0.000590512	NA	NA
ACBD4	NA	NA	NA	Brain_Frontal_Cortex_BA9	2.13237e-05	0.00250737	4.25056	Brain_Hypothalamus	2.13237e-05	0.00241904	-4.25056	NA	NA	NA	0	1	1	0	2	NA	NA	2.1642	-2.39014	-0.356153	4.49388	NA	NA	NA	NA	0.030449	0.0168421	0.721726	6.99381e-06	NA	NA	NA	NA	0.560092	0.171781	0.970728	0.000654377	NA	NA
ACBD4	NA	NA	NA	Brain_Frontal_Cortex_BA9	2.13237e-05	0.00250737	4.25056	Brain_Nucleus_accumbens_basal_ganglia	2.13237e-05	0.00243403	-4.25056	NA	NA	NA	0	1	1	0	2	NA	NA	2.1642	-2.39014	-0.356153	4.49388	NA	NA	NA	NA	0.030449	0.0168421	0.721726	6.99381e-06	NA	NA	NA	NA	0.560092	0.171781	0.966971	0.00060794	NA	NA
ACBD4	NA	NA	NA	Brain_Frontal_Cortex_BA9	2.13237e-05	0.00250737	4.25056	Brain_Putamen_basal_ganglia	2.13237e-05	0.00264687	-4.25056	NA	NA	NA	0	1	1	0	2	NA	NA	2.1642	-2.39014	-0.356153	4.49388	NA	NA	NA	NA	0.030449	0.0168421	0.721726	6.99381e-06	NA	NA	NA	NA	0.560092	0.171781	0.967921	0.000617231	NA	NA
ACBD4	NA	NA	NA	Brain_Frontal_Cortex_BA9	2.13237e-05	0.00250737	4.25056	Breast_Mammary_Tissue	2.13237e-05	0.00209812	-4.25056	NA	NA	NA	0	1	1	0	2	NA	NA	2.1642	-2.39014	-0.356153	4.49388	NA	NA	NA	NA	0.030449	0.0168421	0.721726	6.99381e-06	NA	NA	NA	NA	0.560092	0.171781	0.964138	0.00054299	NA	NA
ACBD4	NA	NA	NA	Brain_Frontal_Cortex_BA9	2.13237e-05	0.00250737	4.25056	Colon_Sigmoid	1.12488e-05	0.00125464	-4.39166	NA	NA	NA	0	1	1	0	2	NA	NA	2.1642	-2.39014	1.28868	5.38523	NA	NA	NA	NA	0.030449	0.0168421	0.197509	7.23502e-08	NA	NA	NA	NA	0.560092	0.171781	0.790967	9.98708e-06	NA	NA
ACBD4	NA	NA	NA	Brain_Frontal_Cortex_BA9	2.13237e-05	0.00250737	4.25056	Colon_Transverse	2.13237e-05	0.00221999	-4.25056	NA	NA	NA	0	1	1	0	2	NA	NA	2.1642	-2.39014	-0.356153	4.49388	NA	NA	NA	NA	0.030449	0.0168421	0.721726	6.99381e-06	NA	NA	NA	NA	0.560092	0.171781	0.969623	0.000591414	NA	NA
ACBD4	NA	NA	NA	Brain_Frontal_Cortex_BA9	2.13237e-05	0.00250737	4.25056	Esophagus_Gastroesophageal_Junction	2.13237e-05	0.00215747	-4.25056	NA	NA	NA	0	1	1	0	2	NA	NA	2.1642	-2.39014	-0.356153	4.49388	NA	NA	NA	NA	0.030449	0.0168421	0.721726	6.99381e-06	NA	NA	NA	NA	0.560092	0.171781	0.965181	0.000530626	NA	NA
ACBD4	NA	NA	NA	Brain_Frontal_Cortex_BA9	2.13237e-05	0.00250737	4.25056	Esophagus_Muscularis	2.13237e-05	0.00214498	-4.25056	NA	NA	NA	0	1	1	0	2	NA	NA	2.1642	-2.39014	-0.356153	4.49388	NA	NA	NA	NA	0.030449	0.0168421	0.721726	6.99381e-06	NA	NA	NA	NA	0.560092	0.171781	0.967407	0.000525391	NA	NA
ACBD4	NA	NA	NA	Brain_Frontal_Cortex_BA9	2.13237e-05	0.00250737	4.25056	Minor_Salivary_Gland	1.10278e-05	0.00111866	-4.39597	NA	NA	NA	0	1	1	0	2	NA	NA	2.1642	-2.39014	2.22498	5.81162	NA	NA	NA	NA	0.030449	0.0168421	0.0260826	6.18723e-09	NA	NA	NA	NA	0.560092	0.171781	0.471727	1.32497e-06	NA	NA
ACBD4	NA	NA	NA	Brain_Frontal_Cortex_BA9	2.13237e-05	0.00250737	4.25056	Ovary	2.13237e-05	0.00232574	-4.25056	NA	NA	NA	0	1	1	0	2	NA	NA	2.1642	-2.39014	-0.356153	4.49388	NA	NA	NA	NA	0.030449	0.0168421	0.721726	6.99381e-06	NA	NA	NA	NA	0.560092	0.171781	0.967869	0.000547842	NA	NA
ACBD4	NA	NA	NA	Brain_Frontal_Cortex_BA9	2.13237e-05	0.00250737	4.25056	Pituitary	2.13237e-05	0.00233212	-4.25056	NA	NA	NA	0	1	1	0	2	NA	NA	2.1642	-2.39014	-0.356153	4.49388	NA	NA	NA	NA	0.030449	0.0168421	0.721726	6.99381e-06	NA	NA	NA	NA	0.560092	0.171781	0.966785	0.000568247	NA	NA
ACBD4	NA	NA	NA	Brain_Frontal_Cortex_BA9	2.13237e-05	0.00250737	4.25056	Small_Intestine_Terminal_Ileum	2.13237e-05	0.00227993	-4.25056	NA	NA	NA	0	1	1	0	2	NA	NA	2.1642	-2.39014	-0.356153	4.49388	NA	NA	NA	NA	0.030449	0.0168421	0.721726	6.99381e-06	NA	NA	NA	NA	0.560092	0.171781	0.968343	0.000530974	NA	NA
ACBD4	NA	NA	NA	Brain_Frontal_Cortex_BA9	2.13237e-05	0.00250737	4.25056	Thyroid	2.13237e-05	0.0021791	-4.25056	NA	NA	NA	0	1	1	0	2	NA	NA	2.1642	-2.39014	-0.356153	4.49388	NA	NA	NA	NA	0.030449	0.0168421	0.721726	6.99381e-06	NA	NA	NA	NA	0.560092	0.171781	0.96548	0.000525233	NA	NA
ACBD4	NA	NA	NA	Brain_Frontal_Cortex_BA9	2.13237e-05	0.00250737	4.25056	Uterus	2.13237e-05	0.00234847	-4.25056	NA	NA	NA	0	1	1	0	2	NA	NA	2.1642	-2.39014	-0.356153	4.49388	NA	NA	NA	NA	0.030449	0.0168421	0.721726	6.99381e-06	NA	NA	NA	NA	0.560092	0.171781	0.966407	0.000545607	NA	NA
ACBD4	NA	NA	NA	Brain_Frontal_Cortex_BA9	2.13237e-05	0.00250737	4.25056	Vagina	2.13237e-05	0.00233542	-4.25056	NA	NA	NA	0	1	1	0	2	NA	NA	2.1642	-2.39014	-0.356153	4.49388	NA	NA	NA	NA	0.030449	0.0168421	0.721726	6.99381e-06	NA	NA	NA	NA	0.560092	0.171781	0.972065	0.000563298	NA	NA
ACBD4	NA	NA	NA	Brain_Frontal_Cortex_BA9	2.13237e-05	0.00250737	4.25056	smultixcan	1.10278e-05	0.00120563	-4.39597	NA	NA	NA	0	1	1	0	2	NA	NA	2.1642	-2.39014	2.22498	5.81162	NA	NA	NA	NA	0.030449	0.0168421	0.0260826	6.18723e-09	NA	NA	NA	NA	0.560092	0.171781	0.471186	1.21619e-06	NA	NA
ACBD4	NA	NA	NA	Brain_Putamen_basal_ganglia	2.13237e-05	0.00227126	4.25056	Artery_Aorta	2.13237e-05	0.00217956	4.25056	NA	NA	NA	0	1	1	0	2	NA	NA	2.06205	-2.51848	0.356153	-4.49388	NA	NA	NA	NA	0.0392031	0.0117864	0.721726	6.99381e-06	NA	NA	NA	NA	0.586435	0.134839	0.963653	0.000523782	NA	NA
ACBD4	NA	NA	NA	Brain_Putamen_basal_ganglia	2.13237e-05	0.00227126	4.25056	Artery_Coronary	2.13237e-05	0.00221916	-4.25056	NA	NA	NA	0	1	1	0	2	NA	NA	2.06205	-2.51848	-0.356153	4.49388	NA	NA	NA	NA	0.0392031	0.0117864	0.721726	6.99381e-06	NA	NA	NA	NA	0.586435	0.134839	0.969581	0.000576744	NA	NA
ACBD4	NA	NA	NA	Brain_Putamen_basal_ganglia	2.13237e-05	0.00227126	4.25056	Brain_Caudate_basal_ganglia	2.13237e-05	0.00232177	-4.25056	NA	NA	NA	0	1	1	0	2	NA	NA	2.06205	-2.51848	-0.356153	4.49388	NA	NA	NA	NA	0.0392031	0.0117864	0.721726	6.99381e-06	NA	NA	NA	NA	0.586435	0.134839	0.968442	0.00059367	NA	NA
ACBD4	NA	NA	NA	Brain_Putamen_basal_ganglia	2.13237e-05	0.00227126	4.25056	Brain_Cerebellar_Hemisphere	2.13237e-05	0.00210538	-4.25056	NA	NA	NA	0	1	1	0	2	NA	NA	2.06205	-2.51848	-0.356153	4.49388	NA	NA	NA	NA	0.0392031	0.0117864	0.721726	6.99381e-06	NA	NA	NA	NA	0.586435	0.134839	0.96619	0.000523462	NA	NA
ACBD4	NA	NA	NA	Brain_Putamen_basal_ganglia	2.13237e-05	0.00227126	4.25056	Brain_Cerebellum	2.13237e-05	0.0022973	-4.25056	NA	NA	NA	0	1	1	0	2	NA	NA	2.06205	-2.51848	-0.356153	4.49388	NA	NA	NA	NA	0.0392031	0.0117864	0.721726	6.99381e-06	NA	NA	NA	NA	0.586435	0.134839	0.968986	0.000547457	NA	NA
ACBD4	NA	NA	NA	Brain_Putamen_basal_ganglia	2.13237e-05	0.00227126	4.25056	Brain_Cortex	2.13237e-05	0.0024014	-4.25056	NA	NA	NA	0	1	1	0	2	NA	NA	2.06205	-2.51848	-0.356153	4.49388	NA	NA	NA	NA	0.0392031	0.0117864	0.721726	6.99381e-06	NA	NA	NA	NA	0.586435	0.134839	0.966177	0.000546765	NA	NA
ACBD4	NA	NA	NA	Brain_Putamen_basal_ganglia	2.13237e-05	0.00227126	4.25056	Brain_Frontal_Cortex_BA9	2.13237e-05	0.00241825	-4.25056	NA	NA	NA	0	1	1	0	2	NA	NA	2.06205	-2.51848	-0.356153	4.49388	NA	NA	NA	NA	0.0392031	0.0117864	0.721726	6.99381e-06	NA	NA	NA	NA	0.586435	0.134839	0.968612	0.000590512	NA	NA
ACBD4	NA	NA	NA	Brain_Putamen_basal_ganglia	2.13237e-05	0.00227126	4.25056	Brain_Hypothalamus	2.13237e-05	0.00241904	-4.25056	NA	NA	NA	0	1	1	0	2	NA	NA	2.06205	-2.51848	-0.356153	4.49388	NA	NA	NA	NA	0.0392031	0.0117864	0.721726	6.99381e-06	NA	NA	NA	NA	0.586435	0.134839	0.970728	0.000654377	NA	NA
ACBD4	NA	NA	NA	Brain_Putamen_basal_ganglia	2.13237e-05	0.00227126	4.25056	Brain_Nucleus_accumbens_basal_ganglia	2.13237e-05	0.00243403	-4.25056	NA	NA	NA	0	1	1	0	2	NA	NA	2.06205	-2.51848	-0.356153	4.49388	NA	NA	NA	NA	0.0392031	0.0117864	0.721726	6.99381e-06	NA	NA	NA	NA	0.586435	0.134839	0.966971	0.00060794	NA	NA
ACBD4	NA	NA	NA	Brain_Putamen_basal_ganglia	2.13237e-05	0.00227126	4.25056	Brain_Putamen_basal_ganglia	2.13237e-05	0.00264687	-4.25056	NA	NA	NA	0	1	1	0	2	NA	NA	2.06205	-2.51848	-0.356153	4.49388	NA	NA	NA	NA	0.0392031	0.0117864	0.721726	6.99381e-06	NA	NA	NA	NA	0.586435	0.134839	0.967921	0.000617231	NA	NA
ACBD4	NA	NA	NA	Brain_Putamen_basal_ganglia	2.13237e-05	0.00227126	4.25056	Breast_Mammary_Tissue	2.13237e-05	0.00209812	-4.25056	NA	NA	NA	0	1	1	0	2	NA	NA	2.06205	-2.51848	-0.356153	4.49388	NA	NA	NA	NA	0.0392031	0.0117864	0.721726	6.99381e-06	NA	NA	NA	NA	0.586435	0.134839	0.964138	0.00054299	NA	NA
ACBD4	NA	NA	NA	Brain_Putamen_basal_ganglia	2.13237e-05	0.00227126	4.25056	Colon_Sigmoid	1.12488e-05	0.00125464	-4.39166	NA	NA	NA	0	1	1	0	2	NA	NA	2.06205	-2.51848	1.28868	5.38523	NA	NA	NA	NA	0.0392031	0.0117864	0.197509	7.23502e-08	NA	NA	NA	NA	0.586435	0.134839	0.790967	9.98708e-06	NA	NA
ACBD4	NA	NA	NA	Brain_Putamen_basal_ganglia	2.13237e-05	0.00227126	4.25056	Colon_Transverse	2.13237e-05	0.00221999	-4.25056	NA	NA	NA	0	1	1	0	2	NA	NA	2.06205	-2.51848	-0.356153	4.49388	NA	NA	NA	NA	0.0392031	0.0117864	0.721726	6.99381e-06	NA	NA	NA	NA	0.586435	0.134839	0.969623	0.000591414	NA	NA
ACBD4	NA	NA	NA	Brain_Putamen_basal_ganglia	2.13237e-05	0.00227126	4.25056	Esophagus_Gastroesophageal_Junction	2.13237e-05	0.00215747	-4.25056	NA	NA	NA	0	1	1	0	2	NA	NA	2.06205	-2.51848	-0.356153	4.49388	NA	NA	NA	NA	0.0392031	0.0117864	0.721726	6.99381e-06	NA	NA	NA	NA	0.586435	0.134839	0.965181	0.000530626	NA	NA
ACBD4	NA	NA	NA	Brain_Putamen_basal_ganglia	2.13237e-05	0.00227126	4.25056	Esophagus_Muscularis	2.13237e-05	0.00214498	-4.25056	NA	NA	NA	0	1	1	0	2	NA	NA	2.06205	-2.51848	-0.356153	4.49388	NA	NA	NA	NA	0.0392031	0.0117864	0.721726	6.99381e-06	NA	NA	NA	NA	0.586435	0.134839	0.967407	0.000525391	NA	NA
ACBD4	NA	NA	NA	Brain_Putamen_basal_ganglia	2.13237e-05	0.00227126	4.25056	Minor_Salivary_Gland	1.10278e-05	0.00111866	-4.39597	NA	NA	NA	0	1	1	0	2	NA	NA	2.06205	-2.51848	2.22498	5.81162	NA	NA	NA	NA	0.0392031	0.0117864	0.0260826	6.18723e-09	NA	NA	NA	NA	0.586435	0.134839	0.471727	1.32497e-06	NA	NA
ACBD4	NA	NA	NA	Brain_Putamen_basal_ganglia	2.13237e-05	0.00227126	4.25056	Ovary	2.13237e-05	0.00232574	-4.25056	NA	NA	NA	0	1	1	0	2	NA	NA	2.06205	-2.51848	-0.356153	4.49388	NA	NA	NA	NA	0.0392031	0.0117864	0.721726	6.99381e-06	NA	NA	NA	NA	0.586435	0.134839	0.967869	0.000547842	NA	NA
ACBD4	NA	NA	NA	Brain_Putamen_basal_ganglia	2.13237e-05	0.00227126	4.25056	Pituitary	2.13237e-05	0.00233212	-4.25056	NA	NA	NA	0	1	1	0	2	NA	NA	2.06205	-2.51848	-0.356153	4.49388	NA	NA	NA	NA	0.0392031	0.0117864	0.721726	6.99381e-06	NA	NA	NA	NA	0.586435	0.134839	0.966785	0.000568247	NA	NA
ACBD4	NA	NA	NA	Brain_Putamen_basal_ganglia	2.13237e-05	0.00227126	4.25056	Small_Intestine_Terminal_Ileum	2.13237e-05	0.00227993	-4.25056	NA	NA	NA	0	1	1	0	2	NA	NA	2.06205	-2.51848	-0.356153	4.49388	NA	NA	NA	NA	0.0392031	0.0117864	0.721726	6.99381e-06	NA	NA	NA	NA	0.586435	0.134839	0.968343	0.000530974	NA	NA
ACBD4	NA	NA	NA	Brain_Putamen_basal_ganglia	2.13237e-05	0.00227126	4.25056	Thyroid	2.13237e-05	0.0021791	-4.25056	NA	NA	NA	0	1	1	0	2	NA	NA	2.06205	-2.51848	-0.356153	4.49388	NA	NA	NA	NA	0.0392031	0.0117864	0.721726	6.99381e-06	NA	NA	NA	NA	0.586435	0.134839	0.96548	0.000525233	NA	NA
ACBD4	NA	NA	NA	Brain_Putamen_basal_ganglia	2.13237e-05	0.00227126	4.25056	Uterus	2.13237e-05	0.00234847	-4.25056	NA	NA	NA	0	1	1	0	2	NA	NA	2.06205	-2.51848	-0.356153	4.49388	NA	NA	NA	NA	0.0392031	0.0117864	0.721726	6.99381e-06	NA	NA	NA	NA	0.586435	0.134839	0.966407	0.000545607	NA	NA
ACBD4	NA	NA	NA	Brain_Putamen_basal_ganglia	2.13237e-05	0.00227126	4.25056	Vagina	2.13237e-05	0.00233542	-4.25056	NA	NA	NA	0	1	1	0	2	NA	NA	2.06205	-2.51848	-0.356153	4.49388	NA	NA	NA	NA	0.0392031	0.0117864	0.721726	6.99381e-06	NA	NA	NA	NA	0.586435	0.134839	0.972065	0.000563298	NA	NA
ACBD4	NA	NA	NA	Brain_Putamen_basal_ganglia	2.13237e-05	0.00227126	4.25056	smultixcan	1.10278e-05	0.00120563	-4.39597	NA	NA	NA	0	1	1	0	2	NA	NA	2.06205	-2.51848	2.22498	5.81162	NA	NA	NA	NA	0.0392031	0.0117864	0.0260826	6.18723e-09	NA	NA	NA	NA	0.586435	0.134839	0.471186	1.21619e-06	NA	NA
ACBD4	NA	NA	NA	Brain_Substantia_nigra	2.13237e-05	0.00260786	4.25056	Artery_Aorta	2.13237e-05	0.00217956	4.25056	NA	NA	NA	0	1	1	0	2	NA	NA	2.02458	-2.51106	0.356153	-4.49388	NA	NA	NA	NA	0.0429102	0.012037	0.721726	6.99381e-06	NA	NA	NA	NA	0.647717	0.145585	0.963653	0.000523782	NA	NA
ACBD4	NA	NA	NA	Brain_Substantia_nigra	2.13237e-05	0.00260786	4.25056	Artery_Coronary	2.13237e-05	0.00221916	-4.25056	NA	NA	NA	0	1	1	0	2	NA	NA	2.02458	-2.51106	-0.356153	4.49388	NA	NA	NA	NA	0.0429102	0.012037	0.721726	6.99381e-06	NA	NA	NA	NA	0.647717	0.145585	0.969581	0.000576744	NA	NA
ACBD4	NA	NA	NA	Brain_Substantia_nigra	2.13237e-05	0.00260786	4.25056	Brain_Caudate_basal_ganglia	2.13237e-05	0.00232177	-4.25056	NA	NA	NA	0	1	1	0	2	NA	NA	2.02458	-2.51106	-0.356153	4.49388	NA	NA	NA	NA	0.0429102	0.012037	0.721726	6.99381e-06	NA	NA	NA	NA	0.647717	0.145585	0.968442	0.00059367	NA	NA
ACBD4	NA	NA	NA	Brain_Substantia_nigra	2.13237e-05	0.00260786	4.25056	Brain_Cerebellar_Hemisphere	2.13237e-05	0.00210538	-4.25056	NA	NA	NA	0	1	1	0	2	NA	NA	2.02458	-2.51106	-0.356153	4.49388	NA	NA	NA	NA	0.0429102	0.012037	0.721726	6.99381e-06	NA	NA	NA	NA	0.647717	0.145585	0.96619	0.000523462	NA	NA
ACBD4	NA	NA	NA	Brain_Substantia_nigra	2.13237e-05	0.00260786	4.25056	Brain_Cerebellum	2.13237e-05	0.0022973	-4.25056	NA	NA	NA	0	1	1	0	2	NA	NA	2.02458	-2.51106	-0.356153	4.49388	NA	NA	NA	NA	0.0429102	0.012037	0.721726	6.99381e-06	NA	NA	NA	NA	0.647717	0.145585	0.968986	0.000547457	NA	NA
ACBD4	NA	NA	NA	Brain_Substantia_nigra	2.13237e-05	0.00260786	4.25056	Brain_Cortex	2.13237e-05	0.0024014	-4.25056	NA	NA	NA	0	1	1	0	2	NA	NA	2.02458	-2.51106	-0.356153	4.49388	NA	NA	NA	NA	0.0429102	0.012037	0.721726	6.99381e-06	NA	NA	NA	NA	0.647717	0.145585	0.966177	0.000546765	NA	NA
ACBD4	NA	NA	NA	Brain_Substantia_nigra	2.13237e-05	0.00260786	4.25056	Brain_Frontal_Cortex_BA9	2.13237e-05	0.00241825	-4.25056	NA	NA	NA	0	1	1	0	2	NA	NA	2.02458	-2.51106	-0.356153	4.49388	NA	NA	NA	NA	0.0429102	0.012037	0.721726	6.99381e-06	NA	NA	NA	NA	0.647717	0.145585	0.968612	0.000590512	NA	NA
ACBD4	NA	NA	NA	Brain_Substantia_nigra	2.13237e-05	0.00260786	4.25056	Brain_Hypothalamus	2.13237e-05	0.00241904	-4.25056	NA	NA	NA	0	1	1	0	2	NA	NA	2.02458	-2.51106	-0.356153	4.49388	NA	NA	NA	NA	0.0429102	0.012037	0.721726	6.99381e-06	NA	NA	NA	NA	0.647717	0.145585	0.970728	0.000654377	NA	NA
ACBD4	NA	NA	NA	Brain_Substantia_nigra	2.13237e-05	0.00260786	4.25056	Brain_Nucleus_accumbens_basal_ganglia	2.13237e-05	0.00243403	-4.25056	NA	NA	NA	0	1	1	0	2	NA	NA	2.02458	-2.51106	-0.356153	4.49388	NA	NA	NA	NA	0.0429102	0.012037	0.721726	6.99381e-06	NA	NA	NA	NA	0.647717	0.145585	0.966971	0.00060794	NA	NA
ACBD4	NA	NA	NA	Brain_Substantia_nigra	2.13237e-05	0.00260786	4.25056	Brain_Putamen_basal_ganglia	2.13237e-05	0.00264687	-4.25056	NA	NA	NA	0	1	1	0	2	NA	NA	2.02458	-2.51106	-0.356153	4.49388	NA	NA	NA	NA	0.0429102	0.012037	0.721726	6.99381e-06	NA	NA	NA	NA	0.647717	0.145585	0.967921	0.000617231	NA	NA
ACBD4	NA	NA	NA	Brain_Substantia_nigra	2.13237e-05	0.00260786	4.25056	Breast_Mammary_Tissue	2.13237e-05	0.00209812	-4.25056	NA	NA	NA	0	1	1	0	2	NA	NA	2.02458	-2.51106	-0.356153	4.49388	NA	NA	NA	NA	0.0429102	0.012037	0.721726	6.99381e-06	NA	NA	NA	NA	0.647717	0.145585	0.964138	0.00054299	NA	NA
ACBD4	NA	NA	NA	Brain_Substantia_nigra	2.13237e-05	0.00260786	4.25056	Colon_Sigmoid	1.12488e-05	0.00125464	-4.39166	NA	NA	NA	0	1	1	0	2	NA	NA	2.02458	-2.51106	1.28868	5.38523	NA	NA	NA	NA	0.0429102	0.012037	0.197509	7.23502e-08	NA	NA	NA	NA	0.647717	0.145585	0.790967	9.98708e-06	NA	NA
ACBD4	NA	NA	NA	Brain_Substantia_nigra	2.13237e-05	0.00260786	4.25056	Colon_Transverse	2.13237e-05	0.00221999	-4.25056	NA	NA	NA	0	1	1	0	2	NA	NA	2.02458	-2.51106	-0.356153	4.49388	NA	NA	NA	NA	0.0429102	0.012037	0.721726	6.99381e-06	NA	NA	NA	NA	0.647717	0.145585	0.969623	0.000591414	NA	NA
ACBD4	NA	NA	NA	Brain_Substantia_nigra	2.13237e-05	0.00260786	4.25056	Esophagus_Gastroesophageal_Junction	2.13237e-05	0.00215747	-4.25056	NA	NA	NA	0	1	1	0	2	NA	NA	2.02458	-2.51106	-0.356153	4.49388	NA	NA	NA	NA	0.0429102	0.012037	0.721726	6.99381e-06	NA	NA	NA	NA	0.647717	0.145585	0.965181	0.000530626	NA	NA
ACBD4	NA	NA	NA	Brain_Substantia_nigra	2.13237e-05	0.00260786	4.25056	Esophagus_Muscularis	2.13237e-05	0.00214498	-4.25056	NA	NA	NA	0	1	1	0	2	NA	NA	2.02458	-2.51106	-0.356153	4.49388	NA	NA	NA	NA	0.0429102	0.012037	0.721726	6.99381e-06	NA	NA	NA	NA	0.647717	0.145585	0.967407	0.000525391	NA	NA
ACBD4	NA	NA	NA	Brain_Substantia_nigra	2.13237e-05	0.00260786	4.25056	Minor_Salivary_Gland	1.10278e-05	0.00111866	-4.39597	NA	NA	NA	0	1	1	0	2	NA	NA	2.02458	-2.51106	2.22498	5.81162	NA	NA	NA	NA	0.0429102	0.012037	0.0260826	6.18723e-09	NA	NA	NA	NA	0.647717	0.145585	0.471727	1.32497e-06	NA	NA
ACBD4	NA	NA	NA	Brain_Substantia_nigra	2.13237e-05	0.00260786	4.25056	Ovary	2.13237e-05	0.00232574	-4.25056	NA	NA	NA	0	1	1	0	2	NA	NA	2.02458	-2.51106	-0.356153	4.49388	NA	NA	NA	NA	0.0429102	0.012037	0.721726	6.99381e-06	NA	NA	NA	NA	0.647717	0.145585	0.967869	0.000547842	NA	NA
ACBD4	NA	NA	NA	Brain_Substantia_nigra	2.13237e-05	0.00260786	4.25056	Pituitary	2.13237e-05	0.00233212	-4.25056	NA	NA	NA	0	1	1	0	2	NA	NA	2.02458	-2.51106	-0.356153	4.49388	NA	NA	NA	NA	0.0429102	0.012037	0.721726	6.99381e-06	NA	NA	NA	NA	0.647717	0.145585	0.966785	0.000568247	NA	NA
ACBD4	NA	NA	NA	Brain_Substantia_nigra	2.13237e-05	0.00260786	4.25056	Small_Intestine_Terminal_Ileum	2.13237e-05	0.00227993	-4.25056	NA	NA	NA	0	1	1	0	2	NA	NA	2.02458	-2.51106	-0.356153	4.49388	NA	NA	NA	NA	0.0429102	0.012037	0.721726	6.99381e-06	NA	NA	NA	NA	0.647717	0.145585	0.968343	0.000530974	NA	NA
ACBD4	NA	NA	NA	Brain_Substantia_nigra	2.13237e-05	0.00260786	4.25056	Thyroid	2.13237e-05	0.0021791	-4.25056	NA	NA	NA	0	1	1	0	2	NA	NA	2.02458	-2.51106	-0.356153	4.49388	NA	NA	NA	NA	0.0429102	0.012037	0.721726	6.99381e-06	NA	NA	NA	NA	0.647717	0.145585	0.96548	0.000525233	NA	NA
ACBD4	NA	NA	NA	Brain_Substantia_nigra	2.13237e-05	0.00260786	4.25056	Uterus	2.13237e-05	0.00234847	-4.25056	NA	NA	NA	0	1	1	0	2	NA	NA	2.02458	-2.51106	-0.356153	4.49388	NA	NA	NA	NA	0.0429102	0.012037	0.721726	6.99381e-06	NA	NA	NA	NA	0.647717	0.145585	0.966407	0.000545607	NA	NA
ACBD4	NA	NA	NA	Brain_Substantia_nigra	2.13237e-05	0.00260786	4.25056	Vagina	2.13237e-05	0.00233542	-4.25056	NA	NA	NA	0	1	1	0	2	NA	NA	2.02458	-2.51106	-0.356153	4.49388	NA	NA	NA	NA	0.0429102	0.012037	0.721726	6.99381e-06	NA	NA	NA	NA	0.647717	0.145585	0.972065	0.000563298	NA	NA
ACBD4	NA	NA	NA	Brain_Substantia_nigra	2.13237e-05	0.00260786	4.25056	smultixcan	1.10278e-05	0.00120563	-4.39597	NA	NA	NA	0	1	1	0	2	NA	NA	2.02458	-2.51106	2.22498	5.81162	NA	NA	NA	NA	0.0429102	0.012037	0.0260826	6.18723e-09	NA	NA	NA	NA	0.647717	0.145585	0.471186	1.21619e-06	NA	NA
ACBD4	NA	NA	NA	Cells_EBV-transformed_lymphocytes	2.13237e-05	0.0026303	4.25056	Artery_Aorta	2.13237e-05	0.00217956	4.25056	NA	NA	NA	0	1	1	0	2	NA	NA	0.356153	-4.49388	0.356153	-4.49388	NA	NA	NA	NA	0.721726	6.99381e-06	0.721726	6.99381e-06	NA	NA	NA	NA	0.966498	0.000613398	0.963653	0.000523782	NA	NA
ACBD4	NA	NA	NA	Cells_EBV-transformed_lymphocytes	2.13237e-05	0.0026303	4.25056	Artery_Coronary	2.13237e-05	0.00221916	-4.25056	NA	NA	NA	0	1	1	0	2	NA	NA	0.356153	-4.49388	-0.356153	4.49388	NA	NA	NA	NA	0.721726	6.99381e-06	0.721726	6.99381e-06	NA	NA	NA	NA	0.966498	0.000613398	0.969581	0.000576744	NA	NA
ACBD4	NA	NA	NA	Cells_EBV-transformed_lymphocytes	2.13237e-05	0.0026303	4.25056	Brain_Caudate_basal_ganglia	2.13237e-05	0.00232177	-4.25056	NA	NA	NA	0	1	1	0	2	NA	NA	0.356153	-4.49388	-0.356153	4.49388	NA	NA	NA	NA	0.721726	6.99381e-06	0.721726	6.99381e-06	NA	NA	NA	NA	0.966498	0.000613398	0.968442	0.00059367	NA	NA
ACBD4	NA	NA	NA	Cells_EBV-transformed_lymphocytes	2.13237e-05	0.0026303	4.25056	Brain_Cerebellar_Hemisphere	2.13237e-05	0.00210538	-4.25056	NA	NA	NA	0	1	1	0	2	NA	NA	0.356153	-4.49388	-0.356153	4.49388	NA	NA	NA	NA	0.721726	6.99381e-06	0.721726	6.99381e-06	NA	NA	NA	NA	0.966498	0.000613398	0.96619	0.000523462	NA	NA
ACBD4	NA	NA	NA	Cells_EBV-transformed_lymphocytes	2.13237e-05	0.0026303	4.25056	Brain_Cerebellum	2.13237e-05	0.0022973	-4.25056	NA	NA	NA	0	1	1	0	2	NA	NA	0.356153	-4.49388	-0.356153	4.49388	NA	NA	NA	NA	0.721726	6.99381e-06	0.721726	6.99381e-06	NA	NA	NA	NA	0.966498	0.000613398	0.968986	0.000547457	NA	NA
ACBD4	NA	NA	NA	Cells_EBV-transformed_lymphocytes	2.13237e-05	0.0026303	4.25056	Brain_Cortex	2.13237e-05	0.0024014	-4.25056	NA	NA	NA	0	1	1	0	2	NA	NA	0.356153	-4.49388	-0.356153	4.49388	NA	NA	NA	NA	0.721726	6.99381e-06	0.721726	6.99381e-06	NA	NA	NA	NA	0.966498	0.000613398	0.966177	0.000546765	NA	NA
ACBD4	NA	NA	NA	Cells_EBV-transformed_lymphocytes	2.13237e-05	0.0026303	4.25056	Brain_Frontal_Cortex_BA9	2.13237e-05	0.00241825	-4.25056	NA	NA	NA	0	1	1	0	2	NA	NA	0.356153	-4.49388	-0.356153	4.49388	NA	NA	NA	NA	0.721726	6.99381e-06	0.721726	6.99381e-06	NA	NA	NA	NA	0.966498	0.000613398	0.968612	0.000590512	NA	NA
ACBD4	NA	NA	NA	Cells_EBV-transformed_lymphocytes	2.13237e-05	0.0026303	4.25056	Brain_Hypothalamus	2.13237e-05	0.00241904	-4.25056	NA	NA	NA	0	1	1	0	2	NA	NA	0.356153	-4.49388	-0.356153	4.49388	NA	NA	NA	NA	0.721726	6.99381e-06	0.721726	6.99381e-06	NA	NA	NA	NA	0.966498	0.000613398	0.970728	0.000654377	NA	NA
ACBD4	NA	NA	NA	Cells_EBV-transformed_lymphocytes	2.13237e-05	0.0026303	4.25056	Brain_Nucleus_accumbens_basal_ganglia	2.13237e-05	0.00243403	-4.25056	NA	NA	NA	0	1	1	0	2	NA	NA	0.356153	-4.49388	-0.356153	4.49388	NA	NA	NA	NA	0.721726	6.99381e-06	0.721726	6.99381e-06	NA	NA	NA	NA	0.966498	0.000613398	0.966971	0.00060794	NA	NA
ACBD4	NA	NA	NA	Cells_EBV-transformed_lymphocytes	2.13237e-05	0.0026303	4.25056	Brain_Putamen_basal_ganglia	2.13237e-05	0.00264687	-4.25056	NA	NA	NA	0	1	1	0	2	NA	NA	0.356153	-4.49388	-0.356153	4.49388	NA	NA	NA	NA	0.721726	6.99381e-06	0.721726	6.99381e-06	NA	NA	NA	NA	0.966498	0.000613398	0.967921	0.000617231	NA	NA
ACBD4	NA	NA	NA	Cells_EBV-transformed_lymphocytes	2.13237e-05	0.0026303	4.25056	Breast_Mammary_Tissue	2.13237e-05	0.00209812	-4.25056	NA	NA	NA	0	1	1	0	2	NA	NA	0.356153	-4.49388	-0.356153	4.49388	NA	NA	NA	NA	0.721726	6.99381e-06	0.721726	6.99381e-06	NA	NA	NA	NA	0.966498	0.000613398	0.964138	0.00054299	NA	NA
ACBD4	NA	NA	NA	Cells_EBV-transformed_lymphocytes	2.13237e-05	0.0026303	4.25056	Colon_Sigmoid	1.12488e-05	0.00125464	-4.39166	NA	NA	NA	0	1	1	0	2	NA	NA	0.356153	-4.49388	1.28868	5.38523	NA	NA	NA	NA	0.721726	6.99381e-06	0.197509	7.23502e-08	NA	NA	NA	NA	0.966498	0.000613398	0.790967	9.98708e-06	NA	NA
ACBD4	NA	NA	NA	Cells_EBV-transformed_lymphocytes	2.13237e-05	0.0026303	4.25056	Colon_Transverse	2.13237e-05	0.00221999	-4.25056	NA	NA	NA	0	1	1	0	2	NA	NA	0.356153	-4.49388	-0.356153	4.49388	NA	NA	NA	NA	0.721726	6.99381e-06	0.721726	6.99381e-06	NA	NA	NA	NA	0.966498	0.000613398	0.969623	0.000591414	NA	NA
ACBD4	NA	NA	NA	Cells_EBV-transformed_lymphocytes	2.13237e-05	0.0026303	4.25056	Esophagus_Gastroesophageal_Junction	2.13237e-05	0.00215747	-4.25056	NA	NA	NA	0	1	1	0	2	NA	NA	0.356153	-4.49388	-0.356153	4.49388	NA	NA	NA	NA	0.721726	6.99381e-06	0.721726	6.99381e-06	NA	NA	NA	NA	0.966498	0.000613398	0.965181	0.000530626	NA	NA
ACBD4	NA	NA	NA	Cells_EBV-transformed_lymphocytes	2.13237e-05	0.0026303	4.25056	Esophagus_Muscularis	2.13237e-05	0.00214498	-4.25056	NA	NA	NA	0	1	1	0	2	NA	NA	0.356153	-4.49388	-0.356153	4.49388	NA	NA	NA	NA	0.721726	6.99381e-06	0.721726	6.99381e-06	NA	NA	NA	NA	0.966498	0.000613398	0.967407	0.000525391	NA	NA
ACBD4	NA	NA	NA	Cells_EBV-transformed_lymphocytes	2.13237e-05	0.0026303	4.25056	Minor_Salivary_Gland	1.10278e-05	0.00111866	-4.39597	NA	NA	NA	0	1	1	0	2	NA	NA	0.356153	-4.49388	2.22498	5.81162	NA	NA	NA	NA	0.721726	6.99381e-06	0.0260826	6.18723e-09	NA	NA	NA	NA	0.966498	0.000613398	0.471727	1.32497e-06	NA	NA
ACBD4	NA	NA	NA	Cells_EBV-transformed_lymphocytes	2.13237e-05	0.0026303	4.25056	Ovary	2.13237e-05	0.00232574	-4.25056	NA	NA	NA	0	1	1	0	2	NA	NA	0.356153	-4.49388	-0.356153	4.49388	NA	NA	NA	NA	0.721726	6.99381e-06	0.721726	6.99381e-06	NA	NA	NA	NA	0.966498	0.000613398	0.967869	0.000547842	NA	NA
ACBD4	NA	NA	NA	Cells_EBV-transformed_lymphocytes	2.13237e-05	0.0026303	4.25056	Pituitary	2.13237e-05	0.00233212	-4.25056	NA	NA	NA	0	1	1	0	2	NA	NA	0.356153	-4.49388	-0.356153	4.49388	NA	NA	NA	NA	0.721726	6.99381e-06	0.721726	6.99381e-06	NA	NA	NA	NA	0.966498	0.000613398	0.966785	0.000568247	NA	NA
ACBD4	NA	NA	NA	Cells_EBV-transformed_lymphocytes	2.13237e-05	0.0026303	4.25056	Small_Intestine_Terminal_Ileum	2.13237e-05	0.00227993	-4.25056	NA	NA	NA	0	1	1	0	2	NA	NA	0.356153	-4.49388	-0.356153	4.49388	NA	NA	NA	NA	0.721726	6.99381e-06	0.721726	6.99381e-06	NA	NA	NA	NA	0.966498	0.000613398	0.968343	0.000530974	NA	NA
ACBD4	NA	NA	NA	Cells_EBV-transformed_lymphocytes	2.13237e-05	0.0026303	4.25056	Thyroid	2.13237e-05	0.0021791	-4.25056	NA	NA	NA	0	1	1	0	2	NA	NA	0.356153	-4.49388	-0.356153	4.49388	NA	NA	NA	NA	0.721726	6.99381e-06	0.721726	6.99381e-06	NA	NA	NA	NA	0.966498	0.000613398	0.96548	0.000525233	NA	NA
ACBD4	NA	NA	NA	Cells_EBV-transformed_lymphocytes	2.13237e-05	0.0026303	4.25056	Uterus	2.13237e-05	0.00234847	-4.25056	NA	NA	NA	0	1	1	0	2	NA	NA	0.356153	-4.49388	-0.356153	4.49388	NA	NA	NA	NA	0.721726	6.99381e-06	0.721726	6.99381e-06	NA	NA	NA	NA	0.966498	0.000613398	0.966407	0.000545607	NA	NA
ACBD4	NA	NA	NA	Cells_EBV-transformed_lymphocytes	2.13237e-05	0.0026303	4.25056	Vagina	2.13237e-05	0.00233542	-4.25056	NA	NA	NA	0	1	1	0	2	NA	NA	0.356153	-4.49388	-0.356153	4.49388	NA	NA	NA	NA	0.721726	6.99381e-06	0.721726	6.99381e-06	NA	NA	NA	NA	0.966498	0.000613398	0.972065	0.000563298	NA	NA
ACBD4	NA	NA	NA	Cells_EBV-transformed_lymphocytes	2.13237e-05	0.0026303	4.25056	smultixcan	1.10278e-05	0.00120563	-4.39597	NA	NA	NA	0	1	1	0	2	NA	NA	0.356153	-4.49388	2.22498	5.81162	NA	NA	NA	NA	0.721726	6.99381e-06	0.0260826	6.18723e-09	NA	NA	NA	NA	0.966498	0.000613398	0.471186	1.21619e-06	NA	NA
ACBD4	NA	NA	NA	Heart_Left_Ventricle	2.13237e-05	0.00244096	4.25056	Artery_Aorta	2.13237e-05	0.00217956	4.25056	NA	NA	NA	0	1	1	0	2	NA	NA	2.26155	-2.13736	0.356153	-4.49388	NA	NA	NA	NA	0.0237251	0.0325691	0.721726	6.99381e-06	NA	NA	NA	NA	0.52722	0.239342	0.963653	0.000523782	NA	NA
ACBD4	NA	NA	NA	Heart_Left_Ventricle	2.13237e-05	0.00244096	4.25056	Artery_Coronary	2.13237e-05	0.00221916	-4.25056	NA	NA	NA	0	1	1	0	2	NA	NA	2.26155	-2.13736	-0.356153	4.49388	NA	NA	NA	NA	0.0237251	0.0325691	0.721726	6.99381e-06	NA	NA	NA	NA	0.52722	0.239342	0.969581	0.000576744	NA	NA
ACBD4	NA	NA	NA	Heart_Left_Ventricle	2.13237e-05	0.00244096	4.25056	Brain_Caudate_basal_ganglia	2.13237e-05	0.00232177	-4.25056	NA	NA	NA	0	1	1	0	2	NA	NA	2.26155	-2.13736	-0.356153	4.49388	NA	NA	NA	NA	0.0237251	0.0325691	0.721726	6.99381e-06	NA	NA	NA	NA	0.52722	0.239342	0.968442	0.00059367	NA	NA
ACBD4	NA	NA	NA	Heart_Left_Ventricle	2.13237e-05	0.00244096	4.25056	Brain_Cerebellar_Hemisphere	2.13237e-05	0.00210538	-4.25056	NA	NA	NA	0	1	1	0	2	NA	NA	2.26155	-2.13736	-0.356153	4.49388	NA	NA	NA	NA	0.0237251	0.0325691	0.721726	6.99381e-06	NA	NA	NA	NA	0.52722	0.239342	0.96619	0.000523462	NA	NA
ACBD4	NA	NA	NA	Heart_Left_Ventricle	2.13237e-05	0.00244096	4.25056	Brain_Cerebellum	2.13237e-05	0.0022973	-4.25056	NA	NA	NA	0	1	1	0	2	NA	NA	2.26155	-2.13736	-0.356153	4.49388	NA	NA	NA	NA	0.0237251	0.0325691	0.721726	6.99381e-06	NA	NA	NA	NA	0.52722	0.239342	0.968986	0.000547457	NA	NA
ACBD4	NA	NA	NA	Heart_Left_Ventricle	2.13237e-05	0.00244096	4.25056	Brain_Cortex	2.13237e-05	0.0024014	-4.25056	NA	NA	NA	0	1	1	0	2	NA	NA	2.26155	-2.13736	-0.356153	4.49388	NA	NA	NA	NA	0.0237251	0.0325691	0.721726	6.99381e-06	NA	NA	NA	NA	0.52722	0.239342	0.966177	0.000546765	NA	NA
ACBD4	NA	NA	NA	Heart_Left_Ventricle	2.13237e-05	0.00244096	4.25056	Brain_Frontal_Cortex_BA9	2.13237e-05	0.00241825	-4.25056	NA	NA	NA	0	1	1	0	2	NA	NA	2.26155	-2.13736	-0.356153	4.49388	NA	NA	NA	NA	0.0237251	0.0325691	0.721726	6.99381e-06	NA	NA	NA	NA	0.52722	0.239342	0.968612	0.000590512	NA	NA
ACBD4	NA	NA	NA	Heart_Left_Ventricle	2.13237e-05	0.00244096	4.25056	Brain_Hypothalamus	2.13237e-05	0.00241904	-4.25056	NA	NA	NA	0	1	1	0	2	NA	NA	2.26155	-2.13736	-0.356153	4.49388	NA	NA	NA	NA	0.0237251	0.0325691	0.721726	6.99381e-06	NA	NA	NA	NA	0.52722	0.239342	0.970728	0.000654377	NA	NA
ACBD4	NA	NA	NA	Heart_Left_Ventricle	2.13237e-05	0.00244096	4.25056	Brain_Nucleus_accumbens_basal_ganglia	2.13237e-05	0.00243403	-4.25056	NA	NA	NA	0	1	1	0	2	NA	NA	2.26155	-2.13736	-0.356153	4.49388	NA	NA	NA	NA	0.0237251	0.0325691	0.721726	6.99381e-06	NA	NA	NA	NA	0.52722	0.239342	0.966971	0.00060794	NA	NA
ACBD4	NA	NA	NA	Heart_Left_Ventricle	2.13237e-05	0.00244096	4.25056	Brain_Putamen_basal_ganglia	2.13237e-05	0.00264687	-4.25056	NA	NA	NA	0	1	1	0	2	NA	NA	2.26155	-2.13736	-0.356153	4.49388	NA	NA	NA	NA	0.0237251	0.0325691	0.721726	6.99381e-06	NA	NA	NA	NA	0.52722	0.239342	0.967921	0.000617231	NA	NA
ACBD4	NA	NA	NA	Heart_Left_Ventricle	2.13237e-05	0.00244096	4.25056	Breast_Mammary_Tissue	2.13237e-05	0.00209812	-4.25056	NA	NA	NA	0	1	1	0	2	NA	NA	2.26155	-2.13736	-0.356153	4.49388	NA	NA	NA	NA	0.0237251	0.0325691	0.721726	6.99381e-06	NA	NA	NA	NA	0.52722	0.239342	0.964138	0.00054299	NA	NA
ACBD4	NA	NA	NA	Heart_Left_Ventricle	2.13237e-05	0.00244096	4.25056	Colon_Sigmoid	1.12488e-05	0.00125464	-4.39166	NA	NA	NA	0	1	1	0	2	NA	NA	2.26155	-2.13736	1.28868	5.38523	NA	NA	NA	NA	0.0237251	0.0325691	0.197509	7.23502e-08	NA	NA	NA	NA	0.52722	0.239342	0.790967	9.98708e-06	NA	NA
ACBD4	NA	NA	NA	Heart_Left_Ventricle	2.13237e-05	0.00244096	4.25056	Colon_Transverse	2.13237e-05	0.00221999	-4.25056	NA	NA	NA	0	1	1	0	2	NA	NA	2.26155	-2.13736	-0.356153	4.49388	NA	NA	NA	NA	0.0237251	0.0325691	0.721726	6.99381e-06	NA	NA	NA	NA	0.52722	0.239342	0.969623	0.000591414	NA	NA
ACBD4	NA	NA	NA	Heart_Left_Ventricle	2.13237e-05	0.00244096	4.25056	Esophagus_Gastroesophageal_Junction	2.13237e-05	0.00215747	-4.25056	NA	NA	NA	0	1	1	0	2	NA	NA	2.26155	-2.13736	-0.356153	4.49388	NA	NA	NA	NA	0.0237251	0.0325691	0.721726	6.99381e-06	NA	NA	NA	NA	0.52722	0.239342	0.965181	0.000530626	NA	NA
ACBD4	NA	NA	NA	Heart_Left_Ventricle	2.13237e-05	0.00244096	4.25056	Esophagus_Muscularis	2.13237e-05	0.00214498	-4.25056	NA	NA	NA	0	1	1	0	2	NA	NA	2.26155	-2.13736	-0.356153	4.49388	NA	NA	NA	NA	0.0237251	0.0325691	0.721726	6.99381e-06	NA	NA	NA	NA	0.52722	0.239342	0.967407	0.000525391	NA	NA
ACBD4	NA	NA	NA	Heart_Left_Ventricle	2.13237e-05	0.00244096	4.25056	Minor_Salivary_Gland	1.10278e-05	0.00111866	-4.39597	NA	NA	NA	0	1	1	0	2	NA	NA	2.26155	-2.13736	2.22498	5.81162	NA	NA	NA	NA	0.0237251	0.0325691	0.0260826	6.18723e-09	NA	NA	NA	NA	0.52722	0.239342	0.471727	1.32497e-06	NA	NA
ACBD4	NA	NA	NA	Heart_Left_Ventricle	2.13237e-05	0.00244096	4.25056	Ovary	2.13237e-05	0.00232574	-4.25056	NA	NA	NA	0	1	1	0	2	NA	NA	2.26155	-2.13736	-0.356153	4.49388	NA	NA	NA	NA	0.0237251	0.0325691	0.721726	6.99381e-06	NA	NA	NA	NA	0.52722	0.239342	0.967869	0.000547842	NA	NA
ACBD4	NA	NA	NA	Heart_Left_Ventricle	2.13237e-05	0.00244096	4.25056	Pituitary	2.13237e-05	0.00233212	-4.25056	NA	NA	NA	0	1	1	0	2	NA	NA	2.26155	-2.13736	-0.356153	4.49388	NA	NA	NA	NA	0.0237251	0.0325691	0.721726	6.99381e-06	NA	NA	NA	NA	0.52722	0.239342	0.966785	0.000568247	NA	NA
ACBD4	NA	NA	NA	Heart_Left_Ventricle	2.13237e-05	0.00244096	4.25056	Small_Intestine_Terminal_Ileum	2.13237e-05	0.00227993	-4.25056	NA	NA	NA	0	1	1	0	2	NA	NA	2.26155	-2.13736	-0.356153	4.49388	NA	NA	NA	NA	0.0237251	0.0325691	0.721726	6.99381e-06	NA	NA	NA	NA	0.52722	0.239342	0.968343	0.000530974	NA	NA
ACBD4	NA	NA	NA	Heart_Left_Ventricle	2.13237e-05	0.00244096	4.25056	Thyroid	2.13237e-05	0.0021791	-4.25056	NA	NA	NA	0	1	1	0	2	NA	NA	2.26155	-2.13736	-0.356153	4.49388	NA	NA	NA	NA	0.0237251	0.0325691	0.721726	6.99381e-06	NA	NA	NA	NA	0.52722	0.239342	0.96548	0.000525233	NA	NA
ACBD4	NA	NA	NA	Heart_Left_Ventricle	2.13237e-05	0.00244096	4.25056	Uterus	2.13237e-05	0.00234847	-4.25056	NA	NA	NA	0	1	1	0	2	NA	NA	2.26155	-2.13736	-0.356153	4.49388	NA	NA	NA	NA	0.0237251	0.0325691	0.721726	6.99381e-06	NA	NA	NA	NA	0.52722	0.239342	0.966407	0.000545607	NA	NA
ACBD4	NA	NA	NA	Heart_Left_Ventricle	2.13237e-05	0.00244096	4.25056	Vagina	2.13237e-05	0.00233542	-4.25056	NA	NA	NA	0	1	1	0	2	NA	NA	2.26155	-2.13736	-0.356153	4.49388	NA	NA	NA	NA	0.0237251	0.0325691	0.721726	6.99381e-06	NA	NA	NA	NA	0.52722	0.239342	0.972065	0.000563298	NA	NA
ACBD4	NA	NA	NA	Heart_Left_Ventricle	2.13237e-05	0.00244096	4.25056	smultixcan	1.10278e-05	0.00120563	-4.39597	NA	NA	NA	0	1	1	0	2	NA	NA	2.26155	-2.13736	2.22498	5.81162	NA	NA	NA	NA	0.0237251	0.0325691	0.0260826	6.18723e-09	NA	NA	NA	NA	0.52722	0.239342	0.471186	1.21619e-06	NA	NA
ACBD4	NA	NA	NA	Kidney_Cortex	2.13237e-05	0.0034579	4.25056	Artery_Aorta	2.13237e-05	0.00217956	4.25056	NA	NA	NA	0	1	1	0	2	NA	NA	0.356153	-4.49388	0.356153	-4.49388	NA	NA	NA	NA	0.721726	6.99381e-06	0.721726	6.99381e-06	NA	NA	NA	NA	0.971671	0.000804812	0.963653	0.000523782	NA	NA
ACBD4	NA	NA	NA	Kidney_Cortex	2.13237e-05	0.0034579	4.25056	Artery_Coronary	2.13237e-05	0.00221916	-4.25056	NA	NA	NA	0	1	1	0	2	NA	NA	0.356153	-4.49388	-0.356153	4.49388	NA	NA	NA	NA	0.721726	6.99381e-06	0.721726	6.99381e-06	NA	NA	NA	NA	0.971671	0.000804812	0.969581	0.000576744	NA	NA
ACBD4	NA	NA	NA	Kidney_Cortex	2.13237e-05	0.0034579	4.25056	Brain_Caudate_basal_ganglia	2.13237e-05	0.00232177	-4.25056	NA	NA	NA	0	1	1	0	2	NA	NA	0.356153	-4.49388	-0.356153	4.49388	NA	NA	NA	NA	0.721726	6.99381e-06	0.721726	6.99381e-06	NA	NA	NA	NA	0.971671	0.000804812	0.968442	0.00059367	NA	NA
ACBD4	NA	NA	NA	Kidney_Cortex	2.13237e-05	0.0034579	4.25056	Brain_Cerebellar_Hemisphere	2.13237e-05	0.00210538	-4.25056	NA	NA	NA	0	1	1	0	2	NA	NA	0.356153	-4.49388	-0.356153	4.49388	NA	NA	NA	NA	0.721726	6.99381e-06	0.721726	6.99381e-06	NA	NA	NA	NA	0.971671	0.000804812	0.96619	0.000523462	NA	NA
ACBD4	NA	NA	NA	Kidney_Cortex	2.13237e-05	0.0034579	4.25056	Brain_Cerebellum	2.13237e-05	0.0022973	-4.25056	NA	NA	NA	0	1	1	0	2	NA	NA	0.356153	-4.49388	-0.356153	4.49388	NA	NA	NA	NA	0.721726	6.99381e-06	0.721726	6.99381e-06	NA	NA	NA	NA	0.971671	0.000804812	0.968986	0.000547457	NA	NA
ACBD4	NA	NA	NA	Kidney_Cortex	2.13237e-05	0.0034579	4.25056	Brain_Cortex	2.13237e-05	0.0024014	-4.25056	NA	NA	NA	0	1	1	0	2	NA	NA	0.356153	-4.49388	-0.356153	4.49388	NA	NA	NA	NA	0.721726	6.99381e-06	0.721726	6.99381e-06	NA	NA	NA	NA	0.971671	0.000804812	0.966177	0.000546765	NA	NA
ACBD4	NA	NA	NA	Kidney_Cortex	2.13237e-05	0.0034579	4.25056	Brain_Frontal_Cortex_BA9	2.13237e-05	0.00241825	-4.25056	NA	NA	NA	0	1	1	0	2	NA	NA	0.356153	-4.49388	-0.356153	4.49388	NA	NA	NA	NA	0.721726	6.99381e-06	0.721726	6.99381e-06	NA	NA	NA	NA	0.971671	0.000804812	0.968612	0.000590512	NA	NA
ACBD4	NA	NA	NA	Kidney_Cortex	2.13237e-05	0.0034579	4.25056	Brain_Hypothalamus	2.13237e-05	0.00241904	-4.25056	NA	NA	NA	0	1	1	0	2	NA	NA	0.356153	-4.49388	-0.356153	4.49388	NA	NA	NA	NA	0.721726	6.99381e-06	0.721726	6.99381e-06	NA	NA	NA	NA	0.971671	0.000804812	0.970728	0.000654377	NA	NA
ACBD4	NA	NA	NA	Kidney_Cortex	2.13237e-05	0.0034579	4.25056	Brain_Nucleus_accumbens_basal_ganglia	2.13237e-05	0.00243403	-4.25056	NA	NA	NA	0	1	1	0	2	NA	NA	0.356153	-4.49388	-0.356153	4.49388	NA	NA	NA	NA	0.721726	6.99381e-06	0.721726	6.99381e-06	NA	NA	NA	NA	0.971671	0.000804812	0.966971	0.00060794	NA	NA
ACBD4	NA	NA	NA	Kidney_Cortex	2.13237e-05	0.0034579	4.25056	Brain_Putamen_basal_ganglia	2.13237e-05	0.00264687	-4.25056	NA	NA	NA	0	1	1	0	2	NA	NA	0.356153	-4.49388	-0.356153	4.49388	NA	NA	NA	NA	0.721726	6.99381e-06	0.721726	6.99381e-06	NA	NA	NA	NA	0.971671	0.000804812	0.967921	0.000617231	NA	NA
ACBD4	NA	NA	NA	Kidney_Cortex	2.13237e-05	0.0034579	4.25056	Breast_Mammary_Tissue	2.13237e-05	0.00209812	-4.25056	NA	NA	NA	0	1	1	0	2	NA	NA	0.356153	-4.49388	-0.356153	4.49388	NA	NA	NA	NA	0.721726	6.99381e-06	0.721726	6.99381e-06	NA	NA	NA	NA	0.971671	0.000804812	0.964138	0.00054299	NA	NA
ACBD4	NA	NA	NA	Kidney_Cortex	2.13237e-05	0.0034579	4.25056	Colon_Sigmoid	1.12488e-05	0.00125464	-4.39166	NA	NA	NA	0	1	1	0	2	NA	NA	0.356153	-4.49388	1.28868	5.38523	NA	NA	NA	NA	0.721726	6.99381e-06	0.197509	7.23502e-08	NA	NA	NA	NA	0.971671	0.000804812	0.790967	9.98708e-06	NA	NA
ACBD4	NA	NA	NA	Kidney_Cortex	2.13237e-05	0.0034579	4.25056	Colon_Transverse	2.13237e-05	0.00221999	-4.25056	NA	NA	NA	0	1	1	0	2	NA	NA	0.356153	-4.49388	-0.356153	4.49388	NA	NA	NA	NA	0.721726	6.99381e-06	0.721726	6.99381e-06	NA	NA	NA	NA	0.971671	0.000804812	0.969623	0.000591414	NA	NA
ACBD4	NA	NA	NA	Kidney_Cortex	2.13237e-05	0.0034579	4.25056	Esophagus_Gastroesophageal_Junction	2.13237e-05	0.00215747	-4.25056	NA	NA	NA	0	1	1	0	2	NA	NA	0.356153	-4.49388	-0.356153	4.49388	NA	NA	NA	NA	0.721726	6.99381e-06	0.721726	6.99381e-06	NA	NA	NA	NA	0.971671	0.000804812	0.965181	0.000530626	NA	NA
ACBD4	NA	NA	NA	Kidney_Cortex	2.13237e-05	0.0034579	4.25056	Esophagus_Muscularis	2.13237e-05	0.00214498	-4.25056	NA	NA	NA	0	1	1	0	2	NA	NA	0.356153	-4.49388	-0.356153	4.49388	NA	NA	NA	NA	0.721726	6.99381e-06	0.721726	6.99381e-06	NA	NA	NA	NA	0.971671	0.000804812	0.967407	0.000525391	NA	NA
ACBD4	NA	NA	NA	Kidney_Cortex	2.13237e-05	0.0034579	4.25056	Minor_Salivary_Gland	1.10278e-05	0.00111866	-4.39597	NA	NA	NA	0	1	1	0	2	NA	NA	0.356153	-4.49388	2.22498	5.81162	NA	NA	NA	NA	0.721726	6.99381e-06	0.0260826	6.18723e-09	NA	NA	NA	NA	0.971671	0.000804812	0.471727	1.32497e-06	NA	NA
ACBD4	NA	NA	NA	Kidney_Cortex	2.13237e-05	0.0034579	4.25056	Ovary	2.13237e-05	0.00232574	-4.25056	NA	NA	NA	0	1	1	0	2	NA	NA	0.356153	-4.49388	-0.356153	4.49388	NA	NA	NA	NA	0.721726	6.99381e-06	0.721726	6.99381e-06	NA	NA	NA	NA	0.971671	0.000804812	0.967869	0.000547842	NA	NA
ACBD4	NA	NA	NA	Kidney_Cortex	2.13237e-05	0.0034579	4.25056	Pituitary	2.13237e-05	0.00233212	-4.25056	NA	NA	NA	0	1	1	0	2	NA	NA	0.356153	-4.49388	-0.356153	4.49388	NA	NA	NA	NA	0.721726	6.99381e-06	0.721726	6.99381e-06	NA	NA	NA	NA	0.971671	0.000804812	0.966785	0.000568247	NA	NA
ACBD4	NA	NA	NA	Kidney_Cortex	2.13237e-05	0.0034579	4.25056	Small_Intestine_Terminal_Ileum	2.13237e-05	0.00227993	-4.25056	NA	NA	NA	0	1	1	0	2	NA	NA	0.356153	-4.49388	-0.356153	4.49388	NA	NA	NA	NA	0.721726	6.99381e-06	0.721726	6.99381e-06	NA	NA	NA	NA	0.971671	0.000804812	0.968343	0.000530974	NA	NA
ACBD4	NA	NA	NA	Kidney_Cortex	2.13237e-05	0.0034579	4.25056	Thyroid	2.13237e-05	0.0021791	-4.25056	NA	NA	NA	0	1	1	0	2	NA	NA	0.356153	-4.49388	-0.356153	4.49388	NA	NA	NA	NA	0.721726	6.99381e-06	0.721726	6.99381e-06	NA	NA	NA	NA	0.971671	0.000804812	0.96548	0.000525233	NA	NA
ACBD4	NA	NA	NA	Kidney_Cortex	2.13237e-05	0.0034579	4.25056	Uterus	2.13237e-05	0.00234847	-4.25056	NA	NA	NA	0	1	1	0	2	NA	NA	0.356153	-4.49388	-0.356153	4.49388	NA	NA	NA	NA	0.721726	6.99381e-06	0.721726	6.99381e-06	NA	NA	NA	NA	0.971671	0.000804812	0.966407	0.000545607	NA	NA
ACBD4	NA	NA	NA	Kidney_Cortex	2.13237e-05	0.0034579	4.25056	Vagina	2.13237e-05	0.00233542	-4.25056	NA	NA	NA	0	1	1	0	2	NA	NA	0.356153	-4.49388	-0.356153	4.49388	NA	NA	NA	NA	0.721726	6.99381e-06	0.721726	6.99381e-06	NA	NA	NA	NA	0.971671	0.000804812	0.972065	0.000563298	NA	NA
ACBD4	NA	NA	NA	Kidney_Cortex	2.13237e-05	0.0034579	4.25056	smultixcan	1.10278e-05	0.00120563	-4.39597	NA	NA	NA	0	1	1	0	2	NA	NA	0.356153	-4.49388	2.22498	5.81162	NA	NA	NA	NA	0.721726	6.99381e-06	0.0260826	6.18723e-09	NA	NA	NA	NA	0.971671	0.000804812	0.471186	1.21619e-06	NA	NA
ACBD4	NA	NA	NA	Pancreas	2.13237e-05	0.00264267	4.25056	Artery_Aorta	2.13237e-05	0.00217956	4.25056	NA	NA	NA	0	1	1	0	2	NA	NA	2.16612	-2.42341	0.356153	-4.49388	NA	NA	NA	NA	0.030302	0.0153754	0.721726	6.99381e-06	NA	NA	NA	NA	0.530442	0.158168	0.963653	0.000523782	NA	NA
ACBD4	NA	NA	NA	Pancreas	2.13237e-05	0.00264267	4.25056	Artery_Coronary	2.13237e-05	0.00221916	-4.25056	NA	NA	NA	0	1	1	0	2	NA	NA	2.16612	-2.42341	-0.356153	4.49388	NA	NA	NA	NA	0.030302	0.0153754	0.721726	6.99381e-06	NA	NA	NA	NA	0.530442	0.158168	0.969581	0.000576744	NA	NA
ACBD4	NA	NA	NA	Pancreas	2.13237e-05	0.00264267	4.25056	Brain_Caudate_basal_ganglia	2.13237e-05	0.00232177	-4.25056	NA	NA	NA	0	1	1	0	2	NA	NA	2.16612	-2.42341	-0.356153	4.49388	NA	NA	NA	NA	0.030302	0.0153754	0.721726	6.99381e-06	NA	NA	NA	NA	0.530442	0.158168	0.968442	0.00059367	NA	NA
ACBD4	NA	NA	NA	Pancreas	2.13237e-05	0.00264267	4.25056	Brain_Cerebellar_Hemisphere	2.13237e-05	0.00210538	-4.25056	NA	NA	NA	0	1	1	0	2	NA	NA	2.16612	-2.42341	-0.356153	4.49388	NA	NA	NA	NA	0.030302	0.0153754	0.721726	6.99381e-06	NA	NA	NA	NA	0.530442	0.158168	0.96619	0.000523462	NA	NA
ACBD4	NA	NA	NA	Pancreas	2.13237e-05	0.00264267	4.25056	Brain_Cerebellum	2.13237e-05	0.0022973	-4.25056	NA	NA	NA	0	1	1	0	2	NA	NA	2.16612	-2.42341	-0.356153	4.49388	NA	NA	NA	NA	0.030302	0.0153754	0.721726	6.99381e-06	NA	NA	NA	NA	0.530442	0.158168	0.968986	0.000547457	NA	NA
ACBD4	NA	NA	NA	Pancreas	2.13237e-05	0.00264267	4.25056	Brain_Cortex	2.13237e-05	0.0024014	-4.25056	NA	NA	NA	0	1	1	0	2	NA	NA	2.16612	-2.42341	-0.356153	4.49388	NA	NA	NA	NA	0.030302	0.0153754	0.721726	6.99381e-06	NA	NA	NA	NA	0.530442	0.158168	0.966177	0.000546765	NA	NA
ACBD4	NA	NA	NA	Pancreas	2.13237e-05	0.00264267	4.25056	Brain_Frontal_Cortex_BA9	2.13237e-05	0.00241825	-4.25056	NA	NA	NA	0	1	1	0	2	NA	NA	2.16612	-2.42341	-0.356153	4.49388	NA	NA	NA	NA	0.030302	0.0153754	0.721726	6.99381e-06	NA	NA	NA	NA	0.530442	0.158168	0.968612	0.000590512	NA	NA
ACBD4	NA	NA	NA	Pancreas	2.13237e-05	0.00264267	4.25056	Brain_Hypothalamus	2.13237e-05	0.00241904	-4.25056	NA	NA	NA	0	1	1	0	2	NA	NA	2.16612	-2.42341	-0.356153	4.49388	NA	NA	NA	NA	0.030302	0.0153754	0.721726	6.99381e-06	NA	NA	NA	NA	0.530442	0.158168	0.970728	0.000654377	NA	NA
ACBD4	NA	NA	NA	Pancreas	2.13237e-05	0.00264267	4.25056	Brain_Nucleus_accumbens_basal_ganglia	2.13237e-05	0.00243403	-4.25056	NA	NA	NA	0	1	1	0	2	NA	NA	2.16612	-2.42341	-0.356153	4.49388	NA	NA	NA	NA	0.030302	0.0153754	0.721726	6.99381e-06	NA	NA	NA	NA	0.530442	0.158168	0.966971	0.00060794	NA	NA
ACBD4	NA	NA	NA	Pancreas	2.13237e-05	0.00264267	4.25056	Brain_Putamen_basal_ganglia	2.13237e-05	0.00264687	-4.25056	NA	NA	NA	0	1	1	0	2	NA	NA	2.16612	-2.42341	-0.356153	4.49388	NA	NA	NA	NA	0.030302	0.0153754	0.721726	6.99381e-06	NA	NA	NA	NA	0.530442	0.158168	0.967921	0.000617231	NA	NA
ACBD4	NA	NA	NA	Pancreas	2.13237e-05	0.00264267	4.25056	Breast_Mammary_Tissue	2.13237e-05	0.00209812	-4.25056	NA	NA	NA	0	1	1	0	2	NA	NA	2.16612	-2.42341	-0.356153	4.49388	NA	NA	NA	NA	0.030302	0.0153754	0.721726	6.99381e-06	NA	NA	NA	NA	0.530442	0.158168	0.964138	0.00054299	NA	NA
ACBD4	NA	NA	NA	Pancreas	2.13237e-05	0.00264267	4.25056	Colon_Sigmoid	1.12488e-05	0.00125464	-4.39166	NA	NA	NA	0	1	1	0	2	NA	NA	2.16612	-2.42341	1.28868	5.38523	NA	NA	NA	NA	0.030302	0.0153754	0.197509	7.23502e-08	NA	NA	NA	NA	0.530442	0.158168	0.790967	9.98708e-06	NA	NA
ACBD4	NA	NA	NA	Pancreas	2.13237e-05	0.00264267	4.25056	Colon_Transverse	2.13237e-05	0.00221999	-4.25056	NA	NA	NA	0	1	1	0	2	NA	NA	2.16612	-2.42341	-0.356153	4.49388	NA	NA	NA	NA	0.030302	0.0153754	0.721726	6.99381e-06	NA	NA	NA	NA	0.530442	0.158168	0.969623	0.000591414	NA	NA
ACBD4	NA	NA	NA	Pancreas	2.13237e-05	0.00264267	4.25056	Esophagus_Gastroesophageal_Junction	2.13237e-05	0.00215747	-4.25056	NA	NA	NA	0	1	1	0	2	NA	NA	2.16612	-2.42341	-0.356153	4.49388	NA	NA	NA	NA	0.030302	0.0153754	0.721726	6.99381e-06	NA	NA	NA	NA	0.530442	0.158168	0.965181	0.000530626	NA	NA
ACBD4	NA	NA	NA	Pancreas	2.13237e-05	0.00264267	4.25056	Esophagus_Muscularis	2.13237e-05	0.00214498	-4.25056	NA	NA	NA	0	1	1	0	2	NA	NA	2.16612	-2.42341	-0.356153	4.49388	NA	NA	NA	NA	0.030302	0.0153754	0.721726	6.99381e-06	NA	NA	NA	NA	0.530442	0.158168	0.967407	0.000525391	NA	NA
ACBD4	NA	NA	NA	Pancreas	2.13237e-05	0.00264267	4.25056	Minor_Salivary_Gland	1.10278e-05	0.00111866	-4.39597	NA	NA	NA	0	1	1	0	2	NA	NA	2.16612	-2.42341	2.22498	5.81162	NA	NA	NA	NA	0.030302	0.0153754	0.0260826	6.18723e-09	NA	NA	NA	NA	0.530442	0.158168	0.471727	1.32497e-06	NA	NA
ACBD4	NA	NA	NA	Pancreas	2.13237e-05	0.00264267	4.25056	Ovary	2.13237e-05	0.00232574	-4.25056	NA	NA	NA	0	1	1	0	2	NA	NA	2.16612	-2.42341	-0.356153	4.49388	NA	NA	NA	NA	0.030302	0.0153754	0.721726	6.99381e-06	NA	NA	NA	NA	0.530442	0.158168	0.967869	0.000547842	NA	NA
ACBD4	NA	NA	NA	Pancreas	2.13237e-05	0.00264267	4.25056	Pituitary	2.13237e-05	0.00233212	-4.25056	NA	NA	NA	0	1	1	0	2	NA	NA	2.16612	-2.42341	-0.356153	4.49388	NA	NA	NA	NA	0.030302	0.0153754	0.721726	6.99381e-06	NA	NA	NA	NA	0.530442	0.158168	0.966785	0.000568247	NA	NA
ACBD4	NA	NA	NA	Pancreas	2.13237e-05	0.00264267	4.25056	Small_Intestine_Terminal_Ileum	2.13237e-05	0.00227993	-4.25056	NA	NA	NA	0	1	1	0	2	NA	NA	2.16612	-2.42341	-0.356153	4.49388	NA	NA	NA	NA	0.030302	0.0153754	0.721726	6.99381e-06	NA	NA	NA	NA	0.530442	0.158168	0.968343	0.000530974	NA	NA
ACBD4	NA	NA	NA	Pancreas	2.13237e-05	0.00264267	4.25056	Thyroid	2.13237e-05	0.0021791	-4.25056	NA	NA	NA	0	1	1	0	2	NA	NA	2.16612	-2.42341	-0.356153	4.49388	NA	NA	NA	NA	0.030302	0.0153754	0.721726	6.99381e-06	NA	NA	NA	NA	0.530442	0.158168	0.96548	0.000525233	NA	NA
ACBD4	NA	NA	NA	Pancreas	2.13237e-05	0.00264267	4.25056	Uterus	2.13237e-05	0.00234847	-4.25056	NA	NA	NA	0	1	1	0	2	NA	NA	2.16612	-2.42341	-0.356153	4.49388	NA	NA	NA	NA	0.030302	0.0153754	0.721726	6.99381e-06	NA	NA	NA	NA	0.530442	0.158168	0.966407	0.000545607	NA	NA
ACBD4	NA	NA	NA	Pancreas	2.13237e-05	0.00264267	4.25056	Vagina	2.13237e-05	0.00233542	-4.25056	NA	NA	NA	0	1	1	0	2	NA	NA	2.16612	-2.42341	-0.356153	4.49388	NA	NA	NA	NA	0.030302	0.0153754	0.721726	6.99381e-06	NA	NA	NA	NA	0.530442	0.158168	0.972065	0.000563298	NA	NA
ACBD4	NA	NA	NA	Pancreas	2.13237e-05	0.00264267	4.25056	smultixcan	1.10278e-05	0.00120563	-4.39597	NA	NA	NA	0	1	1	0	2	NA	NA	2.16612	-2.42341	2.22498	5.81162	NA	NA	NA	NA	0.030302	0.0153754	0.0260826	6.18723e-09	NA	NA	NA	NA	0.530442	0.158168	0.471186	1.21619e-06	NA	NA
ACBD4	NA	NA	NA	Small_Intestine_Terminal_Ileum	2.13237e-05	0.0030362	4.25056	Artery_Aorta	2.13237e-05	0.00217956	4.25056	NA	NA	NA	0	1	1	0	2	NA	NA	0.356153	-4.49388	0.356153	-4.49388	NA	NA	NA	NA	0.721726	6.99381e-06	0.721726	6.99381e-06	NA	NA	NA	NA	0.96855	0.000763351	0.963653	0.000523782	NA	NA
ACBD4	NA	NA	NA	Small_Intestine_Terminal_Ileum	2.13237e-05	0.0030362	4.25056	Artery_Coronary	2.13237e-05	0.00221916	-4.25056	NA	NA	NA	0	1	1	0	2	NA	NA	0.356153	-4.49388	-0.356153	4.49388	NA	NA	NA	NA	0.721726	6.99381e-06	0.721726	6.99381e-06	NA	NA	NA	NA	0.96855	0.000763351	0.969581	0.000576744	NA	NA
ACBD4	NA	NA	NA	Small_Intestine_Terminal_Ileum	2.13237e-05	0.0030362	4.25056	Brain_Caudate_basal_ganglia	2.13237e-05	0.00232177	-4.25056	NA	NA	NA	0	1	1	0	2	NA	NA	0.356153	-4.49388	-0.356153	4.49388	NA	NA	NA	NA	0.721726	6.99381e-06	0.721726	6.99381e-06	NA	NA	NA	NA	0.96855	0.000763351	0.968442	0.00059367	NA	NA
ACBD4	NA	NA	NA	Small_Intestine_Terminal_Ileum	2.13237e-05	0.0030362	4.25056	Brain_Cerebellar_Hemisphere	2.13237e-05	0.00210538	-4.25056	NA	NA	NA	0	1	1	0	2	NA	NA	0.356153	-4.49388	-0.356153	4.49388	NA	NA	NA	NA	0.721726	6.99381e-06	0.721726	6.99381e-06	NA	NA	NA	NA	0.96855	0.000763351	0.96619	0.000523462	NA	NA
ACBD4	NA	NA	NA	Small_Intestine_Terminal_Ileum	2.13237e-05	0.0030362	4.25056	Brain_Cerebellum	2.13237e-05	0.0022973	-4.25056	NA	NA	NA	0	1	1	0	2	NA	NA	0.356153	-4.49388	-0.356153	4.49388	NA	NA	NA	NA	0.721726	6.99381e-06	0.721726	6.99381e-06	NA	NA	NA	NA	0.96855	0.000763351	0.968986	0.000547457	NA	NA
ACBD4	NA	NA	NA	Small_Intestine_Terminal_Ileum	2.13237e-05	0.0030362	4.25056	Brain_Cortex	2.13237e-05	0.0024014	-4.25056	NA	NA	NA	0	1	1	0	2	NA	NA	0.356153	-4.49388	-0.356153	4.49388	NA	NA	NA	NA	0.721726	6.99381e-06	0.721726	6.99381e-06	NA	NA	NA	NA	0.96855	0.000763351	0.966177	0.000546765	NA	NA
ACBD4	NA	NA	NA	Small_Intestine_Terminal_Ileum	2.13237e-05	0.0030362	4.25056	Brain_Frontal_Cortex_BA9	2.13237e-05	0.00241825	-4.25056	NA	NA	NA	0	1	1	0	2	NA	NA	0.356153	-4.49388	-0.356153	4.49388	NA	NA	NA	NA	0.721726	6.99381e-06	0.721726	6.99381e-06	NA	NA	NA	NA	0.96855	0.000763351	0.968612	0.000590512	NA	NA
ACBD4	NA	NA	NA	Small_Intestine_Terminal_Ileum	2.13237e-05	0.0030362	4.25056	Brain_Hypothalamus	2.13237e-05	0.00241904	-4.25056	NA	NA	NA	0	1	1	0	2	NA	NA	0.356153	-4.49388	-0.356153	4.49388	NA	NA	NA	NA	0.721726	6.99381e-06	0.721726	6.99381e-06	NA	NA	NA	NA	0.96855	0.000763351	0.970728	0.000654377	NA	NA
ACBD4	NA	NA	NA	Small_Intestine_Terminal_Ileum	2.13237e-05	0.0030362	4.25056	Brain_Nucleus_accumbens_basal_ganglia	2.13237e-05	0.00243403	-4.25056	NA	NA	NA	0	1	1	0	2	NA	NA	0.356153	-4.49388	-0.356153	4.49388	NA	NA	NA	NA	0.721726	6.99381e-06	0.721726	6.99381e-06	NA	NA	NA	NA	0.96855	0.000763351	0.966971	0.00060794	NA	NA
ACBD4	NA	NA	NA	Small_Intestine_Terminal_Ileum	2.13237e-05	0.0030362	4.25056	Brain_Putamen_basal_ganglia	2.13237e-05	0.00264687	-4.25056	NA	NA	NA	0	1	1	0	2	NA	NA	0.356153	-4.49388	-0.356153	4.49388	NA	NA	NA	NA	0.721726	6.99381e-06	0.721726	6.99381e-06	NA	NA	NA	NA	0.96855	0.000763351	0.967921	0.000617231	NA	NA
ACBD4	NA	NA	NA	Small_Intestine_Terminal_Ileum	2.13237e-05	0.0030362	4.25056	Breast_Mammary_Tissue	2.13237e-05	0.00209812	-4.25056	NA	NA	NA	0	1	1	0	2	NA	NA	0.356153	-4.49388	-0.356153	4.49388	NA	NA	NA	NA	0.721726	6.99381e-06	0.721726	6.99381e-06	NA	NA	NA	NA	0.96855	0.000763351	0.964138	0.00054299	NA	NA
ACBD4	NA	NA	NA	Small_Intestine_Terminal_Ileum	2.13237e-05	0.0030362	4.25056	Colon_Sigmoid	1.12488e-05	0.00125464	-4.39166	NA	NA	NA	0	1	1	0	2	NA	NA	0.356153	-4.49388	1.28868	5.38523	NA	NA	NA	NA	0.721726	6.99381e-06	0.197509	7.23502e-08	NA	NA	NA	NA	0.96855	0.000763351	0.790967	9.98708e-06	NA	NA
ACBD4	NA	NA	NA	Small_Intestine_Terminal_Ileum	2.13237e-05	0.0030362	4.25056	Colon_Transverse	2.13237e-05	0.00221999	-4.25056	NA	NA	NA	0	1	1	0	2	NA	NA	0.356153	-4.49388	-0.356153	4.49388	NA	NA	NA	NA	0.721726	6.99381e-06	0.721726	6.99381e-06	NA	NA	NA	NA	0.96855	0.000763351	0.969623	0.000591414	NA	NA
ACBD4	NA	NA	NA	Small_Intestine_Terminal_Ileum	2.13237e-05	0.0030362	4.25056	Esophagus_Gastroesophageal_Junction	2.13237e-05	0.00215747	-4.25056	NA	NA	NA	0	1	1	0	2	NA	NA	0.356153	-4.49388	-0.356153	4.49388	NA	NA	NA	NA	0.721726	6.99381e-06	0.721726	6.99381e-06	NA	NA	NA	NA	0.96855	0.000763351	0.965181	0.000530626	NA	NA
ACBD4	NA	NA	NA	Small_Intestine_Terminal_Ileum	2.13237e-05	0.0030362	4.25056	Esophagus_Muscularis	2.13237e-05	0.00214498	-4.25056	NA	NA	NA	0	1	1	0	2	NA	NA	0.356153	-4.49388	-0.356153	4.49388	NA	NA	NA	NA	0.721726	6.99381e-06	0.721726	6.99381e-06	NA	NA	NA	NA	0.96855	0.000763351	0.967407	0.000525391	NA	NA
ACBD4	NA	NA	NA	Small_Intestine_Terminal_Ileum	2.13237e-05	0.0030362	4.25056	Minor_Salivary_Gland	1.10278e-05	0.00111866	-4.39597	NA	NA	NA	0	1	1	0	2	NA	NA	0.356153	-4.49388	2.22498	5.81162	NA	NA	NA	NA	0.721726	6.99381e-06	0.0260826	6.18723e-09	NA	NA	NA	NA	0.96855	0.000763351	0.471727	1.32497e-06	NA	NA
ACBD4	NA	NA	NA	Small_Intestine_Terminal_Ileum	2.13237e-05	0.0030362	4.25056	Ovary	2.13237e-05	0.00232574	-4.25056	NA	NA	NA	0	1	1	0	2	NA	NA	0.356153	-4.49388	-0.356153	4.49388	NA	NA	NA	NA	0.721726	6.99381e-06	0.721726	6.99381e-06	NA	NA	NA	NA	0.96855	0.000763351	0.967869	0.000547842	NA	NA
ACBD4	NA	NA	NA	Small_Intestine_Terminal_Ileum	2.13237e-05	0.0030362	4.25056	Pituitary	2.13237e-05	0.00233212	-4.25056	NA	NA	NA	0	1	1	0	2	NA	NA	0.356153	-4.49388	-0.356153	4.49388	NA	NA	NA	NA	0.721726	6.99381e-06	0.721726	6.99381e-06	NA	NA	NA	NA	0.96855	0.000763351	0.966785	0.000568247	NA	NA
ACBD4	NA	NA	NA	Small_Intestine_Terminal_Ileum	2.13237e-05	0.0030362	4.25056	Small_Intestine_Terminal_Ileum	2.13237e-05	0.00227993	-4.25056	NA	NA	NA	0	1	1	0	2	NA	NA	0.356153	-4.49388	-0.356153	4.49388	NA	NA	NA	NA	0.721726	6.99381e-06	0.721726	6.99381e-06	NA	NA	NA	NA	0.96855	0.000763351	0.968343	0.000530974	NA	NA
ACBD4	NA	NA	NA	Small_Intestine_Terminal_Ileum	2.13237e-05	0.0030362	4.25056	Thyroid	2.13237e-05	0.0021791	-4.25056	NA	NA	NA	0	1	1	0	2	NA	NA	0.356153	-4.49388	-0.356153	4.49388	NA	NA	NA	NA	0.721726	6.99381e-06	0.721726	6.99381e-06	NA	NA	NA	NA	0.96855	0.000763351	0.96548	0.000525233	NA	NA
ACBD4	NA	NA	NA	Small_Intestine_Terminal_Ileum	2.13237e-05	0.0030362	4.25056	Uterus	2.13237e-05	0.00234847	-4.25056	NA	NA	NA	0	1	1	0	2	NA	NA	0.356153	-4.49388	-0.356153	4.49388	NA	NA	NA	NA	0.721726	6.99381e-06	0.721726	6.99381e-06	NA	NA	NA	NA	0.96855	0.000763351	0.966407	0.000545607	NA	NA
ACBD4	NA	NA	NA	Small_Intestine_Terminal_Ileum	2.13237e-05	0.0030362	4.25056	Vagina	2.13237e-05	0.00233542	-4.25056	NA	NA	NA	0	1	1	0	2	NA	NA	0.356153	-4.49388	-0.356153	4.49388	NA	NA	NA	NA	0.721726	6.99381e-06	0.721726	6.99381e-06	NA	NA	NA	NA	0.96855	0.000763351	0.972065	0.000563298	NA	NA
ACBD4	NA	NA	NA	Small_Intestine_Terminal_Ileum	2.13237e-05	0.0030362	4.25056	smultixcan	1.10278e-05	0.00120563	-4.39597	NA	NA	NA	0	1	1	0	2	NA	NA	0.356153	-4.49388	2.22498	5.81162	NA	NA	NA	NA	0.721726	6.99381e-06	0.0260826	6.18723e-09	NA	NA	NA	NA	0.96855	0.000763351	0.471186	1.21619e-06	NA	NA
ACBD4	NA	NA	NA	Uterus	2.13237e-05	0.00227793	4.25056	Artery_Aorta	2.13237e-05	0.00217956	4.25056	NA	NA	NA	0	1	1	0	2	NA	NA	2.25684	-2.22907	0.356153	-4.49388	NA	NA	NA	NA	0.0240182	0.025809	0.721726	6.99381e-06	NA	NA	NA	NA	0.540799	0.219514	0.963653	0.000523782	NA	NA
ACBD4	NA	NA	NA	Uterus	2.13237e-05	0.00227793	4.25056	Artery_Coronary	2.13237e-05	0.00221916	-4.25056	NA	NA	NA	0	1	1	0	2	NA	NA	2.25684	-2.22907	-0.356153	4.49388	NA	NA	NA	NA	0.0240182	0.025809	0.721726	6.99381e-06	NA	NA	NA	NA	0.540799	0.219514	0.969581	0.000576744	NA	NA
ACBD4	NA	NA	NA	Uterus	2.13237e-05	0.00227793	4.25056	Brain_Caudate_basal_ganglia	2.13237e-05	0.00232177	-4.25056	NA	NA	NA	0	1	1	0	2	NA	NA	2.25684	-2.22907	-0.356153	4.49388	NA	NA	NA	NA	0.0240182	0.025809	0.721726	6.99381e-06	NA	NA	NA	NA	0.540799	0.219514	0.968442	0.00059367	NA	NA
ACBD4	NA	NA	NA	Uterus	2.13237e-05	0.00227793	4.25056	Brain_Cerebellar_Hemisphere	2.13237e-05	0.00210538	-4.25056	NA	NA	NA	0	1	1	0	2	NA	NA	2.25684	-2.22907	-0.356153	4.49388	NA	NA	NA	NA	0.0240182	0.025809	0.721726	6.99381e-06	NA	NA	NA	NA	0.540799	0.219514	0.96619	0.000523462	NA	NA
ACBD4	NA	NA	NA	Uterus	2.13237e-05	0.00227793	4.25056	Brain_Cerebellum	2.13237e-05	0.0022973	-4.25056	NA	NA	NA	0	1	1	0	2	NA	NA	2.25684	-2.22907	-0.356153	4.49388	NA	NA	NA	NA	0.0240182	0.025809	0.721726	6.99381e-06	NA	NA	NA	NA	0.540799	0.219514	0.968986	0.000547457	NA	NA
ACBD4	NA	NA	NA	Uterus	2.13237e-05	0.00227793	4.25056	Brain_Cortex	2.13237e-05	0.0024014	-4.25056	NA	NA	NA	0	1	1	0	2	NA	NA	2.25684	-2.22907	-0.356153	4.49388	NA	NA	NA	NA	0.0240182	0.025809	0.721726	6.99381e-06	NA	NA	NA	NA	0.540799	0.219514	0.966177	0.000546765	NA	NA
ACBD4	NA	NA	NA	Uterus	2.13237e-05	0.00227793	4.25056	Brain_Frontal_Cortex_BA9	2.13237e-05	0.00241825	-4.25056	NA	NA	NA	0	1	1	0	2	NA	NA	2.25684	-2.22907	-0.356153	4.49388	NA	NA	NA	NA	0.0240182	0.025809	0.721726	6.99381e-06	NA	NA	NA	NA	0.540799	0.219514	0.968612	0.000590512	NA	NA
ACBD4	NA	NA	NA	Uterus	2.13237e-05	0.00227793	4.25056	Brain_Hypothalamus	2.13237e-05	0.00241904	-4.25056	NA	NA	NA	0	1	1	0	2	NA	NA	2.25684	-2.22907	-0.356153	4.49388	NA	NA	NA	NA	0.0240182	0.025809	0.721726	6.99381e-06	NA	NA	NA	NA	0.540799	0.219514	0.970728	0.000654377	NA	NA
ACBD4	NA	NA	NA	Uterus	2.13237e-05	0.00227793	4.25056	Brain_Nucleus_accumbens_basal_ganglia	2.13237e-05	0.00243403	-4.25056	NA	NA	NA	0	1	1	0	2	NA	NA	2.25684	-2.22907	-0.356153	4.49388	NA	NA	NA	NA	0.0240182	0.025809	0.721726	6.99381e-06	NA	NA	NA	NA	0.540799	0.219514	0.966971	0.00060794	NA	NA
ACBD4	NA	NA	NA	Uterus	2.13237e-05	0.00227793	4.25056	Brain_Putamen_basal_ganglia	2.13237e-05	0.00264687	-4.25056	NA	NA	NA	0	1	1	0	2	NA	NA	2.25684	-2.22907	-0.356153	4.49388	NA	NA	NA	NA	0.0240182	0.025809	0.721726	6.99381e-06	NA	NA	NA	NA	0.540799	0.219514	0.967921	0.000617231	NA	NA
ACBD4	NA	NA	NA	Uterus	2.13237e-05	0.00227793	4.25056	Breast_Mammary_Tissue	2.13237e-05	0.00209812	-4.25056	NA	NA	NA	0	1	1	0	2	NA	NA	2.25684	-2.22907	-0.356153	4.49388	NA	NA	NA	NA	0.0240182	0.025809	0.721726	6.99381e-06	NA	NA	NA	NA	0.540799	0.219514	0.964138	0.00054299	NA	NA
ACBD4	NA	NA	NA	Uterus	2.13237e-05	0.00227793	4.25056	Colon_Sigmoid	1.12488e-05	0.00125464	-4.39166	NA	NA	NA	0	1	1	0	2	NA	NA	2.25684	-2.22907	1.28868	5.38523	NA	NA	NA	NA	0.0240182	0.025809	0.197509	7.23502e-08	NA	NA	NA	NA	0.540799	0.219514	0.790967	9.98708e-06	NA	NA
ACBD4	NA	NA	NA	Uterus	2.13237e-05	0.00227793	4.25056	Colon_Transverse	2.13237e-05	0.00221999	-4.25056	NA	NA	NA	0	1	1	0	2	NA	NA	2.25684	-2.22907	-0.356153	4.49388	NA	NA	NA	NA	0.0240182	0.025809	0.721726	6.99381e-06	NA	NA	NA	NA	0.540799	0.219514	0.969623	0.000591414	NA	NA
ACBD4	NA	NA	NA	Uterus	2.13237e-05	0.00227793	4.25056	Esophagus_Gastroesophageal_Junction	2.13237e-05	0.00215747	-4.25056	NA	NA	NA	0	1	1	0	2	NA	NA	2.25684	-2.22907	-0.356153	4.49388	NA	NA	NA	NA	0.0240182	0.025809	0.721726	6.99381e-06	NA	NA	NA	NA	0.540799	0.219514	0.965181	0.000530626	NA	NA
ACBD4	NA	NA	NA	Uterus	2.13237e-05	0.00227793	4.25056	Esophagus_Muscularis	2.13237e-05	0.00214498	-4.25056	NA	NA	NA	0	1	1	0	2	NA	NA	2.25684	-2.22907	-0.356153	4.49388	NA	NA	NA	NA	0.0240182	0.025809	0.721726	6.99381e-06	NA	NA	NA	NA	0.540799	0.219514	0.967407	0.000525391	NA	NA
ACBD4	NA	NA	NA	Uterus	2.13237e-05	0.00227793	4.25056	Minor_Salivary_Gland	1.10278e-05	0.00111866	-4.39597	NA	NA	NA	0	1	1	0	2	NA	NA	2.25684	-2.22907	2.22498	5.81162	NA	NA	NA	NA	0.0240182	0.025809	0.0260826	6.18723e-09	NA	NA	NA	NA	0.540799	0.219514	0.471727	1.32497e-06	NA	NA
ACBD4	NA	NA	NA	Uterus	2.13237e-05	0.00227793	4.25056	Ovary	2.13237e-05	0.00232574	-4.25056	NA	NA	NA	0	1	1	0	2	NA	NA	2.25684	-2.22907	-0.356153	4.49388	NA	NA	NA	NA	0.0240182	0.025809	0.721726	6.99381e-06	NA	NA	NA	NA	0.540799	0.219514	0.967869	0.000547842	NA	NA
ACBD4	NA	NA	NA	Uterus	2.13237e-05	0.00227793	4.25056	Pituitary	2.13237e-05	0.00233212	-4.25056	NA	NA	NA	0	1	1	0	2	NA	NA	2.25684	-2.22907	-0.356153	4.49388	NA	NA	NA	NA	0.0240182	0.025809	0.721726	6.99381e-06	NA	NA	NA	NA	0.540799	0.219514	0.966785	0.000568247	NA	NA
ACBD4	NA	NA	NA	Uterus	2.13237e-05	0.00227793	4.25056	Small_Intestine_Terminal_Ileum	2.13237e-05	0.00227993	-4.25056	NA	NA	NA	0	1	1	0	2	NA	NA	2.25684	-2.22907	-0.356153	4.49388	NA	NA	NA	NA	0.0240182	0.025809	0.721726	6.99381e-06	NA	NA	NA	NA	0.540799	0.219514	0.968343	0.000530974	NA	NA
ACBD4	NA	NA	NA	Uterus	2.13237e-05	0.00227793	4.25056	Thyroid	2.13237e-05	0.0021791	-4.25056	NA	NA	NA	0	1	1	0	2	NA	NA	2.25684	-2.22907	-0.356153	4.49388	NA	NA	NA	NA	0.0240182	0.025809	0.721726	6.99381e-06	NA	NA	NA	NA	0.540799	0.219514	0.96548	0.000525233	NA	NA
ACBD4	NA	NA	NA	Uterus	2.13237e-05	0.00227793	4.25056	Uterus	2.13237e-05	0.00234847	-4.25056	NA	NA	NA	0	1	1	0	2	NA	NA	2.25684	-2.22907	-0.356153	4.49388	NA	NA	NA	NA	0.0240182	0.025809	0.721726	6.99381e-06	NA	NA	NA	NA	0.540799	0.219514	0.966407	0.000545607	NA	NA
ACBD4	NA	NA	NA	Uterus	2.13237e-05	0.00227793	4.25056	Vagina	2.13237e-05	0.00233542	-4.25056	NA	NA	NA	0	1	1	0	2	NA	NA	2.25684	-2.22907	-0.356153	4.49388	NA	NA	NA	NA	0.0240182	0.025809	0.721726	6.99381e-06	NA	NA	NA	NA	0.540799	0.219514	0.972065	0.000563298	NA	NA
ACBD4	NA	NA	NA	Uterus	2.13237e-05	0.00227793	4.25056	smultixcan	1.10278e-05	0.00120563	-4.39597	NA	NA	NA	0	1	1	0	2	NA	NA	2.25684	-2.22907	2.22498	5.81162	NA	NA	NA	NA	0.0240182	0.025809	0.0260826	6.18723e-09	NA	NA	NA	NA	0.540799	0.219514	0.471186	1.21619e-06	NA	NA
ACBD4	NA	NA	NA	smultixcan	1.502e-05	0.000829676	1.84205	Artery_Aorta	2.13237e-05	0.00217956	4.25056	NA	NA	NA	0	1	1	0	2	NA	NA	2.06856	-0.546176	0.356153	-4.49388	NA	NA	NA	NA	0.0432751	1.61122e-08	0.721726	6.99381e-06	NA	NA	NA	NA	0.479233	1.56849e-06	0.963653	0.000523782	NA	NA
ACBD4	NA	NA	NA	smultixcan	1.502e-05	0.000829676	1.84205	Artery_Coronary	2.13237e-05	0.00221916	-4.25056	NA	NA	NA	0	1	1	0	2	NA	NA	2.06856	-0.546176	-0.356153	4.49388	NA	NA	NA	NA	0.0432751	1.61122e-08	0.721726	6.99381e-06	NA	NA	NA	NA	0.479233	1.56849e-06	0.969581	0.000576744	NA	NA
ACBD4	NA	NA	NA	smultixcan	1.502e-05	0.000829676	1.84205	Brain_Caudate_basal_ganglia	2.13237e-05	0.00232177	-4.25056	NA	NA	NA	0	1	1	0	2	NA	NA	2.06856	-0.546176	-0.356153	4.49388	NA	NA	NA	NA	0.0432751	1.61122e-08	0.721726	6.99381e-06	NA	NA	NA	NA	0.479233	1.56849e-06	0.968442	0.00059367	NA	NA
ACBD4	NA	NA	NA	smultixcan	1.502e-05	0.000829676	1.84205	Brain_Cerebellar_Hemisphere	2.13237e-05	0.00210538	-4.25056	NA	NA	NA	0	1	1	0	2	NA	NA	2.06856	-0.546176	-0.356153	4.49388	NA	NA	NA	NA	0.0432751	1.61122e-08	0.721726	6.99381e-06	NA	NA	NA	NA	0.479233	1.56849e-06	0.96619	0.000523462	NA	NA
ACBD4	NA	NA	NA	smultixcan	1.502e-05	0.000829676	1.84205	Brain_Cerebellum	2.13237e-05	0.0022973	-4.25056	NA	NA	NA	0	1	1	0	2	NA	NA	2.06856	-0.546176	-0.356153	4.49388	NA	NA	NA	NA	0.0432751	1.61122e-08	0.721726	6.99381e-06	NA	NA	NA	NA	0.479233	1.56849e-06	0.968986	0.000547457	NA	NA
ACBD4	NA	NA	NA	smultixcan	1.502e-05	0.000829676	1.84205	Brain_Cortex	2.13237e-05	0.0024014	-4.25056	NA	NA	NA	0	1	1	0	2	NA	NA	2.06856	-0.546176	-0.356153	4.49388	NA	NA	NA	NA	0.0432751	1.61122e-08	0.721726	6.99381e-06	NA	NA	NA	NA	0.479233	1.56849e-06	0.966177	0.000546765	NA	NA
ACBD4	NA	NA	NA	smultixcan	1.502e-05	0.000829676	1.84205	Brain_Frontal_Cortex_BA9	2.13237e-05	0.00241825	-4.25056	NA	NA	NA	0	1	1	0	2	NA	NA	2.06856	-0.546176	-0.356153	4.49388	NA	NA	NA	NA	0.0432751	1.61122e-08	0.721726	6.99381e-06	NA	NA	NA	NA	0.479233	1.56849e-06	0.968612	0.000590512	NA	NA
ACBD4	NA	NA	NA	smultixcan	1.502e-05	0.000829676	1.84205	Brain_Hypothalamus	2.13237e-05	0.00241904	-4.25056	NA	NA	NA	0	1	1	0	2	NA	NA	2.06856	-0.546176	-0.356153	4.49388	NA	NA	NA	NA	0.0432751	1.61122e-08	0.721726	6.99381e-06	NA	NA	NA	NA	0.479233	1.56849e-06	0.970728	0.000654377	NA	NA
ACBD4	NA	NA	NA	smultixcan	1.502e-05	0.000829676	1.84205	Brain_Nucleus_accumbens_basal_ganglia	2.13237e-05	0.00243403	-4.25056	NA	NA	NA	0	1	1	0	2	NA	NA	2.06856	-0.546176	-0.356153	4.49388	NA	NA	NA	NA	0.0432751	1.61122e-08	0.721726	6.99381e-06	NA	NA	NA	NA	0.479233	1.56849e-06	0.966971	0.00060794	NA	NA
ACBD4	NA	NA	NA	smultixcan	1.502e-05	0.000829676	1.84205	Brain_Putamen_basal_ganglia	2.13237e-05	0.00264687	-4.25056	NA	NA	NA	0	1	1	0	2	NA	NA	2.06856	-0.546176	-0.356153	4.49388	NA	NA	NA	NA	0.0432751	1.61122e-08	0.721726	6.99381e-06	NA	NA	NA	NA	0.479233	1.56849e-06	0.967921	0.000617231	NA	NA
ACBD4	NA	NA	NA	smultixcan	1.502e-05	0.000829676	1.84205	Breast_Mammary_Tissue	2.13237e-05	0.00209812	-4.25056	NA	NA	NA	0	1	1	0	2	NA	NA	2.06856	-0.546176	-0.356153	4.49388	NA	NA	NA	NA	0.0432751	1.61122e-08	0.721726	6.99381e-06	NA	NA	NA	NA	0.479233	1.56849e-06	0.964138	0.00054299	NA	NA
ACBD4	NA	NA	NA	smultixcan	1.502e-05	0.000829676	1.84205	Colon_Sigmoid	1.12488e-05	0.00125464	-4.39166	NA	NA	NA	0	1	1	0	2	NA	NA	2.06856	-0.546176	1.28868	5.38523	NA	NA	NA	NA	0.0432751	1.61122e-08	0.197509	7.23502e-08	NA	NA	NA	NA	0.479233	1.56849e-06	0.790967	9.98708e-06	NA	NA
ACBD4	NA	NA	NA	smultixcan	1.502e-05	0.000829676	1.84205	Colon_Transverse	2.13237e-05	0.00221999	-4.25056	NA	NA	NA	0	1	1	0	2	NA	NA	2.06856	-0.546176	-0.356153	4.49388	NA	NA	NA	NA	0.0432751	1.61122e-08	0.721726	6.99381e-06	NA	NA	NA	NA	0.479233	1.56849e-06	0.969623	0.000591414	NA	NA
ACBD4	NA	NA	NA	smultixcan	1.502e-05	0.000829676	1.84205	Esophagus_Gastroesophageal_Junction	2.13237e-05	0.00215747	-4.25056	NA	NA	NA	0	1	1	0	2	NA	NA	2.06856	-0.546176	-0.356153	4.49388	NA	NA	NA	NA	0.0432751	1.61122e-08	0.721726	6.99381e-06	NA	NA	NA	NA	0.479233	1.56849e-06	0.965181	0.000530626	NA	NA
ACBD4	NA	NA	NA	smultixcan	1.502e-05	0.000829676	1.84205	Esophagus_Muscularis	2.13237e-05	0.00214498	-4.25056	NA	NA	NA	0	1	1	0	2	NA	NA	2.06856	-0.546176	-0.356153	4.49388	NA	NA	NA	NA	0.0432751	1.61122e-08	0.721726	6.99381e-06	NA	NA	NA	NA	0.479233	1.56849e-06	0.967407	0.000525391	NA	NA
ACBD4	NA	NA	NA	smultixcan	1.502e-05	0.000829676	1.84205	Minor_Salivary_Gland	1.10278e-05	0.00111866	-4.39597	NA	NA	NA	0	1	1	0	2	NA	NA	2.06856	-0.546176	2.22498	5.81162	NA	NA	NA	NA	0.0432751	1.61122e-08	0.0260826	6.18723e-09	NA	NA	NA	NA	0.479233	1.56849e-06	0.471727	1.32497e-06	NA	NA
ACBD4	NA	NA	NA	smultixcan	1.502e-05	0.000829676	1.84205	Ovary	2.13237e-05	0.00232574	-4.25056	NA	NA	NA	0	1	1	0	2	NA	NA	2.06856	-0.546176	-0.356153	4.49388	NA	NA	NA	NA	0.0432751	1.61122e-08	0.721726	6.99381e-06	NA	NA	NA	NA	0.479233	1.56849e-06	0.967869	0.000547842	NA	NA
ACBD4	NA	NA	NA	smultixcan	1.502e-05	0.000829676	1.84205	Pituitary	2.13237e-05	0.00233212	-4.25056	NA	NA	NA	0	1	1	0	2	NA	NA	2.06856	-0.546176	-0.356153	4.49388	NA	NA	NA	NA	0.0432751	1.61122e-08	0.721726	6.99381e-06	NA	NA	NA	NA	0.479233	1.56849e-06	0.966785	0.000568247	NA	NA
ACBD4	NA	NA	NA	smultixcan	1.502e-05	0.000829676	1.84205	Small_Intestine_Terminal_Ileum	2.13237e-05	0.00227993	-4.25056	NA	NA	NA	0	1	1	0	2	NA	NA	2.06856	-0.546176	-0.356153	4.49388	NA	NA	NA	NA	0.0432751	1.61122e-08	0.721726	6.99381e-06	NA	NA	NA	NA	0.479233	1.56849e-06	0.968343	0.000530974	NA	NA
ACBD4	NA	NA	NA	smultixcan	1.502e-05	0.000829676	1.84205	Thyroid	2.13237e-05	0.0021791	-4.25056	NA	NA	NA	0	1	1	0	2	NA	NA	2.06856	-0.546176	-0.356153	4.49388	NA	NA	NA	NA	0.0432751	1.61122e-08	0.721726	6.99381e-06	NA	NA	NA	NA	0.479233	1.56849e-06	0.96548	0.000525233	NA	NA
ACBD4	NA	NA	NA	smultixcan	1.502e-05	0.000829676	1.84205	Uterus	2.13237e-05	0.00234847	-4.25056	NA	NA	NA	0	1	1	0	2	NA	NA	2.06856	-0.546176	-0.356153	4.49388	NA	NA	NA	NA	0.0432751	1.61122e-08	0.721726	6.99381e-06	NA	NA	NA	NA	0.479233	1.56849e-06	0.966407	0.000545607	NA	NA
ACBD4	NA	NA	NA	smultixcan	1.502e-05	0.000829676	1.84205	Vagina	2.13237e-05	0.00233542	-4.25056	NA	NA	NA	0	1	1	0	2	NA	NA	2.06856	-0.546176	-0.356153	4.49388	NA	NA	NA	NA	0.0432751	1.61122e-08	0.721726	6.99381e-06	NA	NA	NA	NA	0.479233	1.56849e-06	0.972065	0.000563298	NA	NA
ACBD4	NA	NA	NA	smultixcan	1.502e-05	0.000829676	1.84205	smultixcan	1.10278e-05	0.00120563	-4.39597	NA	NA	NA	0	1	1	0	2	NA	NA	2.06856	-0.546176	2.22498	5.81162	NA	NA	NA	NA	0.0432751	1.61122e-08	0.0260826	6.18723e-09	NA	NA	NA	NA	0.479233	1.56849e-06	0.471186	1.21619e-06	NA	NA
ACOX1	NA	NA	NA	Nerve_Tibial	0.000110333	0.00898491	-3.86667	Adipose_Visceral_Omentum	0.000124704	0.00772475	-3.83669	NA	NA	NA	0	1	1	0	2	NA	NA	2.18901	5.28529	2.60084	5.36655	NA	NA	NA	NA	0.0285963	1.25505e-07	0.00929966	8.02565e-08	NA	NA	NA	NA	0.527937	2.24554e-05	0.345765	1.144e-05	NA	NA
ACOX1	NA	NA	NA	Nerve_Tibial	0.000110333	0.00898491	-3.86667	Artery_Tibial	0.000110333	0.00711094	-3.86667	NA	NA	NA	0	1	1	0	2	NA	NA	2.18901	5.28529	2.18901	5.28529	NA	NA	NA	NA	0.0285963	1.25505e-07	0.0285963	1.25505e-07	NA	NA	NA	NA	0.527937	2.24554e-05	0.498602	1.70976e-05	NA	NA
ACOX1	NA	NA	NA	Nerve_Tibial	0.000110333	0.00898491	-3.86667	Brain_Cerebellum	0.000124704	0.00836101	3.83669	NA	NA	NA	0	1	1	0	2	NA	NA	2.18901	5.28529	-2.60084	-5.36655	NA	NA	NA	NA	0.0285963	1.25505e-07	0.00929966	8.02565e-08	NA	NA	NA	NA	0.527937	2.24554e-05	0.333839	1.11294e-05	NA	NA
ACOX1	NA	NA	NA	Nerve_Tibial	0.000110333	0.00898491	-3.86667	Brain_Cortex	0.000124704	0.00859252	3.83669	NA	NA	NA	0	1	1	0	2	NA	NA	2.18901	5.28529	-2.60084	-5.36655	NA	NA	NA	NA	0.0285963	1.25505e-07	0.00929966	8.02565e-08	NA	NA	NA	NA	0.527937	2.24554e-05	0.341541	1.13582e-05	NA	NA
ACOX1	NA	NA	NA	Nerve_Tibial	0.000110333	0.00898491	-3.86667	Brain_Hypothalamus	0.000124704	0.00869759	3.83669	NA	NA	NA	0	1	1	0	2	NA	NA	2.18901	5.28529	-2.06746	-4.07846	NA	NA	NA	NA	0.0285963	1.25505e-07	0.0386908	4.53354e-05	NA	NA	NA	NA	0.527937	2.24554e-05	0.555706	0.00312714	NA	NA
ACOX1	NA	NA	NA	Nerve_Tibial	0.000110333	0.00898491	-3.86667	Brain_Putamen_basal_ganglia	0.000124704	0.00939277	3.83669	NA	NA	NA	0	1	1	0	2	NA	NA	2.18901	5.28529	-2.60084	-5.36655	NA	NA	NA	NA	0.0285963	1.25505e-07	0.00929966	8.02565e-08	NA	NA	NA	NA	0.527937	2.24554e-05	0.364508	1.33202e-05	NA	NA
ACOX1	NA	NA	NA	Nerve_Tibial	0.000110333	0.00898491	-3.86667	Cells_EBV-transformed_lymphocytes	0.000124704	0.00691112	3.83669	NA	NA	NA	0	1	1	0	2	NA	NA	2.18901	5.28529	-2.60084	-5.36655	NA	NA	NA	NA	0.0285963	1.25505e-07	0.00929966	8.02565e-08	NA	NA	NA	NA	0.527937	2.24554e-05	0.336705	9.61064e-06	NA	NA
ACOX1	NA	NA	NA	Nerve_Tibial	0.000110333	0.00898491	-3.86667	Colon_Sigmoid	0.000110333	0.00723685	-3.86667	NA	NA	NA	0	1	1	0	2	NA	NA	2.18901	5.28529	2.18901	5.28529	NA	NA	NA	NA	0.0285963	1.25505e-07	0.0285963	1.25505e-07	NA	NA	NA	NA	0.527937	2.24554e-05	0.489893	1.63581e-05	NA	NA
ACOX1	NA	NA	NA	Nerve_Tibial	0.000110333	0.00898491	-3.86667	Colon_Transverse	0.000110333	0.00747654	-3.86667	NA	NA	NA	0	1	1	0	2	NA	NA	2.18901	5.28529	2.18901	5.28529	NA	NA	NA	NA	0.0285963	1.25505e-07	0.0285963	1.25505e-07	NA	NA	NA	NA	0.527937	2.24554e-05	0.488179	1.77191e-05	NA	NA
ACOX1	NA	NA	NA	Nerve_Tibial	0.000110333	0.00898491	-3.86667	Esophagus_Gastroesophageal_Junction	0.000110333	0.00735533	-3.86667	NA	NA	NA	0	1	1	0	2	NA	NA	2.18901	5.28529	2.18901	5.28529	NA	NA	NA	NA	0.0285963	1.25505e-07	0.0285963	1.25505e-07	NA	NA	NA	NA	0.527937	2.24554e-05	0.488698	1.57226e-05	NA	NA
ACOX1	NA	NA	NA	Nerve_Tibial	0.000110333	0.00898491	-3.86667	Esophagus_Mucosa	0.000110333	0.00772407	-3.86667	NA	NA	NA	0	1	1	0	2	NA	NA	2.18901	5.28529	2.18901	5.28529	NA	NA	NA	NA	0.0285963	1.25505e-07	0.0285963	1.25505e-07	NA	NA	NA	NA	0.527937	2.24554e-05	0.482991	1.61846e-05	NA	NA
ACOX1	NA	NA	NA	Nerve_Tibial	0.000110333	0.00898491	-3.86667	Lung	0.000124704	0.00738946	-3.83669	NA	NA	NA	0	1	1	0	2	NA	NA	2.18901	5.28529	2.60084	5.36655	NA	NA	NA	NA	0.0285963	1.25505e-07	0.00929966	8.02565e-08	NA	NA	NA	NA	0.527937	2.24554e-05	0.331287	1.19916e-05	NA	NA
ACOX1	NA	NA	NA	Nerve_Tibial	0.000110333	0.00898491	-3.86667	Small_Intestine_Terminal_Ileum	0.000110333	0.00744279	-3.86667	NA	NA	NA	0	1	1	0	2	NA	NA	2.18901	5.28529	2.18901	5.28529	NA	NA	NA	NA	0.0285963	1.25505e-07	0.0285963	1.25505e-07	NA	NA	NA	NA	0.527937	2.24554e-05	0.497166	1.77775e-05	NA	NA
ACOX1	NA	NA	NA	Nerve_Tibial	0.000110333	0.00898491	-3.86667	Stomach	0.000124704	0.00827629	3.83669	NA	NA	NA	0	1	1	0	2	NA	NA	2.18901	5.28529	-2.60084	-5.36655	NA	NA	NA	NA	0.0285963	1.25505e-07	0.00929966	8.02565e-08	NA	NA	NA	NA	0.527937	2.24554e-05	0.33927	1.22789e-05	NA	NA
ACOX1	NA	NA	NA	Nerve_Tibial	0.000110333	0.00898491	-3.86667	Uterus	0.000124704	0.00845817	-3.83669	NA	NA	NA	0	1	1	0	2	NA	NA	2.18901	5.28529	2.74058	5.19657	NA	NA	NA	NA	0.0285963	1.25505e-07	0.00613311	2.03003e-07	NA	NA	NA	NA	0.527937	2.24554e-05	0.28554	2.57349e-05	NA	NA
ACOX1	NA	NA	NA	Nerve_Tibial	0.000110333	0.00898491	-3.86667	Vagina	0.000110333	0.00788269	-3.86667	NA	NA	NA	0	1	1	0	2	NA	NA	2.18901	5.28529	2.18901	5.28529	NA	NA	NA	NA	0.0285963	1.25505e-07	0.0285963	1.25505e-07	NA	NA	NA	NA	0.527937	2.24554e-05	0.508506	1.76275e-05	NA	NA
ACOX1	NA	NA	NA	Nerve_Tibial	0.000110333	0.00898491	-3.86667	smultixcan	0.000110333	0.00733241	-3.86667	NA	NA	NA	0	1	1	0	2	NA	NA	2.18901	5.28529	2.03507	4.57055	NA	NA	NA	NA	0.0285963	1.25505e-07	0.0533069	8.33534e-07	NA	NA	NA	NA	0.527937	2.24554e-05	0.579731	8.5694e-05	NA	NA
AFF4	NA	NA	NA	smultixcan	3.70863e-05	0.0017256	-0.876828	Adipose_Subcutaneous	3.6996e-07	8.61936e-05	5.0838	NA	NA	NA	0	1	1	0	2	NA	NA	-0.244934	2.97831	1.94881	-4.69667	NA	NA	NA	NA	0.09602	0.000595519	0.0513176	2.64436e-06	NA	NA	NA	NA	0.607493	0.0106329	0.588739	0.000244108	NA	NA
AFF4	NA	NA	NA	smultixcan	3.70863e-05	0.0017256	-0.876828	Adipose_Visceral_Omentum	2.08316e-07	5.04189e-05	-5.19176	NA	NA	NA	0	1	1	0	2	NA	NA	-0.244934	2.97831	-1.96481	4.80849	NA	NA	NA	NA	0.09602	0.000595519	0.0494362	1.52078e-06	NA	NA	NA	NA	0.607493	0.0106329	0.579009	0.000144935	NA	NA
AFF4	NA	NA	NA	smultixcan	3.70863e-05	0.0017256	-0.876828	Adrenal_Gland	1.82493e-07	5.50176e-05	-5.21634	NA	NA	NA	0	1	1	0	2	NA	NA	-0.244934	2.97831	-1.9668	4.83473	NA	NA	NA	NA	0.09602	0.000595519	0.0492063	1.33327e-06	NA	NA	NA	NA	0.607493	0.0106329	0.564625	0.000137677	NA	NA
AFF4	NA	NA	NA	smultixcan	3.70863e-05	0.0017256	-0.876828	Artery_Aorta	3.6996e-07	8.11361e-05	-5.0838	NA	NA	NA	0	1	1	0	2	NA	NA	-0.244934	2.97831	-1.94881	4.69667	NA	NA	NA	NA	0.09602	0.000595519	0.0513176	2.64436e-06	NA	NA	NA	NA	0.607493	0.0106329	0.58303	0.000226713	NA	NA
AFF4	NA	NA	NA	smultixcan	3.70863e-05	0.0017256	-0.876828	Artery_Coronary	2.87125e-07	6.42442e-05	-5.13171	NA	NA	NA	0	1	1	0	2	NA	NA	-0.244934	2.97831	-1.95454	4.74694	NA	NA	NA	NA	0.09602	0.000595519	0.0506369	2.06516e-06	NA	NA	NA	NA	0.607493	0.0106329	0.576641	0.000208148	NA	NA
AFF4	NA	NA	NA	smultixcan	3.70863e-05	0.0017256	-0.876828	Artery_Tibial	4.0421e-07	8.63551e-05	5.06696	NA	NA	NA	0	1	1	0	2	NA	NA	-0.244934	2.97831	1.99581	-4.65503	NA	NA	NA	NA	0.09602	0.000595519	0.0459541	3.23927e-06	NA	NA	NA	NA	0.607493	0.0106329	0.574563	0.000271863	NA	NA
AFF4	NA	NA	NA	smultixcan	3.70863e-05	0.0017256	-0.876828	Brain_Anterior_cingulate_cortex_BA24	8.56265e-06	0.00107237	-4.45061	NA	NA	NA	0	1	1	0	2	NA	NA	-0.244934	2.97831	-0.824832	4.5308	NA	NA	NA	NA	0.09602	0.000595519	0.409467	5.87595e-06	NA	NA	NA	NA	0.607493	0.0106329	0.89761	0.000535991	NA	NA
AFF4	NA	NA	NA	smultixcan	3.70863e-05	0.0017256	-0.876828	Brain_Cerebellum	1.46833e-07	3.56677e-05	-5.25649	NA	NA	NA	0	1	1	0	2	NA	NA	-0.244934	2.97831	-1.97221	4.87657	NA	NA	NA	NA	0.09602	0.000595519	0.0485862	1.07948e-06	NA	NA	NA	NA	0.607493	0.0106329	0.56836	0.000105559	NA	NA
AFF4	NA	NA	NA	smultixcan	3.70863e-05	0.0017256	-0.876828	Brain_Hippocampus	2.17784e-07	6.82405e-05	-5.18348	NA	NA	NA	0	1	1	0	2	NA	NA	-0.244934	2.97831	-1.9646	4.79943	NA	NA	NA	NA	0.09602	0.000595519	0.0494606	1.59121e-06	NA	NA	NA	NA	0.607493	0.0106329	0.604002	0.000193282	NA	NA
AFF4	NA	NA	NA	smultixcan	3.70863e-05	0.0017256	-0.876828	Brain_Hypothalamus	8.56265e-06	0.00120463	-4.45061	NA	NA	NA	0	1	1	0	2	NA	NA	-0.244934	2.97831	-0.824832	4.5308	NA	NA	NA	NA	0.09602	0.000595519	0.409467	5.87595e-06	NA	NA	NA	NA	0.607493	0.0106329	0.894493	0.000558616	NA	NA
AFF4	NA	NA	NA	smultixcan	3.70863e-05	0.0017256	-0.876828	Brain_Nucleus_accumbens_basal_ganglia	1.18214e-07	2.98383e-05	-5.29624	NA	NA	NA	0	1	1	0	2	NA	NA	-0.244934	2.97831	-1.98263	4.91558	NA	NA	NA	NA	0.09602	0.000595519	0.0474091	8.85207e-07	NA	NA	NA	NA	0.607493	0.0106329	0.577161	9.88802e-05	NA	NA
AFF4	NA	NA	NA	smultixcan	3.70863e-05	0.0017256	-0.876828	Brain_Spinal_cord_cervical_c-1	3.6996e-07	9.49219e-05	-5.0838	NA	NA	NA	0	1	1	0	2	NA	NA	-0.244934	2.97831	-1.94881	4.69667	NA	NA	NA	NA	0.09602	0.000595519	0.0513176	2.64436e-06	NA	NA	NA	NA	0.607493	0.0106329	0.591882	0.000283263	NA	NA
AFF4	NA	NA	NA	smultixcan	3.70863e-05	0.0017256	-0.876828	Breast_Mammary_Tissue	3.6996e-07	7.97072e-05	5.0838	NA	NA	NA	0	1	1	0	2	NA	NA	-0.244934	2.97831	1.94881	-4.69667	NA	NA	NA	NA	0.09602	0.000595519	0.0513176	2.64436e-06	NA	NA	NA	NA	0.607493	0.0106329	0.581693	0.000240228	NA	NA
AFF4	NA	NA	NA	smultixcan	3.70863e-05	0.0017256	-0.876828	Cells_Cultured_fibroblasts	4.0421e-07	9.18979e-05	5.06696	NA	NA	NA	0	1	1	0	2	NA	NA	-0.244934	2.97831	1.99581	-4.65503	NA	NA	NA	NA	0.09602	0.000595519	0.0459541	3.23927e-06	NA	NA	NA	NA	0.607493	0.0106329	0.561087	0.000277284	NA	NA
AFF4	NA	NA	NA	smultixcan	3.70863e-05	0.0017256	-0.876828	Cells_EBV-transformed_lymphocytes	2.67153e-07	4.87793e-05	-5.14526	NA	NA	NA	0	1	1	0	2	NA	NA	-0.244934	2.97831	-1.95866	4.75997	NA	NA	NA	NA	0.09602	0.000595519	0.0501524	1.9362e-06	NA	NA	NA	NA	0.607493	0.0106329	0.567572	0.00015564	NA	NA
AFF4	NA	NA	NA	smultixcan	3.70863e-05	0.0017256	-0.876828	Colon_Sigmoid	1.85335e-07	4.36635e-05	-5.21348	NA	NA	NA	0	1	1	0	2	NA	NA	-0.244934	2.97831	-1.96784	4.83106	NA	NA	NA	NA	0.09602	0.000595519	0.0490863	1.35805e-06	NA	NA	NA	NA	0.607493	0.0106329	0.582257	0.000129529	NA	NA
AFF4	NA	NA	NA	smultixcan	3.70863e-05	0.0017256	-0.876828	Colon_Transverse	3.33987e-06	0.000520569	-4.64873	NA	NA	NA	0	1	1	0	2	NA	NA	-0.244934	2.97831	-1.97749	4.20809	NA	NA	NA	NA	0.09602	0.000595519	0.047986	2.5754e-05	NA	NA	NA	NA	0.607493	0.0106329	0.569473	0.00176187	NA	NA
AFF4	NA	NA	NA	smultixcan	3.70863e-05	0.0017256	-0.876828	Esophagus_Gastroesophageal_Junction	2.1537e-07	5.35289e-05	-5.18556	NA	NA	NA	0	1	1	0	2	NA	NA	-0.244934	2.97831	-1.96536	4.80136	NA	NA	NA	NA	0.09602	0.000595519	0.049373	1.57588e-06	NA	NA	NA	NA	0.607493	0.0106329	0.572538	0.000147452	NA	NA
AFF4	NA	NA	NA	smultixcan	3.70863e-05	0.0017256	-0.876828	Esophagus_Mucosa	3.6996e-07	8.68228e-05	5.0838	NA	NA	NA	0	1	1	0	2	NA	NA	-0.244934	2.97831	1.94881	-4.69667	NA	NA	NA	NA	0.09602	0.000595519	0.0513176	2.64436e-06	NA	NA	NA	NA	0.607493	0.0106329	0.580614	0.000231761	NA	NA
AFF4	NA	NA	NA	smultixcan	3.70863e-05	0.0017256	-0.876828	Esophagus_Muscularis	2.04141e-07	4.86351e-05	-5.19553	NA	NA	NA	0	1	1	0	2	NA	NA	-0.244934	2.97831	-1.96603	4.81207	NA	NA	NA	NA	0.09602	0.000595519	0.0492949	1.49374e-06	NA	NA	NA	NA	0.607493	0.0106329	0.581695	0.000138636	NA	NA
AFF4	NA	NA	NA	smultixcan	3.70863e-05	0.0017256	-0.876828	Heart_Atrial_Appendage	1.86376e-07	5.01201e-05	-5.21244	NA	NA	NA	0	1	1	0	2	NA	NA	-0.244934	2.97831	-1.96717	4.83024	NA	NA	NA	NA	0.09602	0.000595519	0.0491636	1.36371e-06	NA	NA	NA	NA	0.607493	0.0106329	0.575816	0.000143135	NA	NA
AFF4	NA	NA	NA	smultixcan	3.70863e-05	0.0017256	-0.876828	Heart_Left_Ventricle	2.05611e-07	5.35418e-05	-5.19419	NA	NA	NA	0	1	1	0	2	NA	NA	-0.244934	2.97831	-1.96375	4.81168	NA	NA	NA	NA	0.09602	0.000595519	0.0495587	1.49668e-06	NA	NA	NA	NA	0.607493	0.0106329	0.582639	0.000155156	NA	NA
AFF4	NA	NA	NA	smultixcan	3.70863e-05	0.0017256	-0.876828	Liver	5.24217e-06	0.000773352	-4.55486	NA	NA	NA	0	1	1	0	2	NA	NA	-0.244934	2.97831	-1.99523	4.09661	NA	NA	NA	NA	0.09602	0.000595519	0.0460178	4.19242e-05	NA	NA	NA	NA	0.607493	0.0106329	0.577955	0.00266986	NA	NA
AFF4	NA	NA	NA	smultixcan	3.70863e-05	0.0017256	-0.876828	Lung	2.17931e-07	4.69792e-05	-5.18335	NA	NA	NA	0	1	1	0	2	NA	NA	-0.244934	2.97831	-1.96343	4.79984	NA	NA	NA	NA	0.09602	0.000595519	0.049596	1.5879e-06	NA	NA	NA	NA	0.607493	0.0106329	0.571875	0.000155535	NA	NA
AFF4	NA	NA	NA	smultixcan	3.70863e-05	0.0017256	-0.876828	Minor_Salivary_Gland	4.0421e-07	7.74082e-05	5.06696	NA	NA	NA	0	1	1	0	2	NA	NA	-0.244934	2.97831	1.99581	-4.65503	NA	NA	NA	NA	0.09602	0.000595519	0.0459541	3.23927e-06	NA	NA	NA	NA	0.607493	0.0106329	0.562001	0.000275145	NA	NA
AFF4	NA	NA	NA	smultixcan	3.70863e-05	0.0017256	-0.876828	Muscle_Skeletal	4.0421e-07	8.28356e-05	5.06696	NA	NA	NA	0	1	1	0	2	NA	NA	-0.244934	2.97831	1.99581	-4.65503	NA	NA	NA	NA	0.09602	0.000595519	0.0459541	3.23927e-06	NA	NA	NA	NA	0.607493	0.0106329	0.566508	0.000283698	NA	NA
AFF4	NA	NA	NA	smultixcan	3.70863e-05	0.0017256	-0.876828	Nerve_Tibial	2.66753e-07	6.02569e-05	-5.14554	NA	NA	NA	0	1	1	0	2	NA	NA	-0.244934	2.97831	-1.9584	4.76041	NA	NA	NA	NA	0.09602	0.000595519	0.0501833	1.93202e-06	NA	NA	NA	NA	0.607493	0.0106329	0.572647	0.000189156	NA	NA
AFF4	NA	NA	NA	smultixcan	3.70863e-05	0.0017256	-0.876828	Ovary	4.0421e-07	0.000100419	5.06696	NA	NA	NA	0	1	1	0	2	NA	NA	-0.244934	2.97831	1.99581	-4.65503	NA	NA	NA	NA	0.09602	0.000595519	0.0459541	3.23927e-06	NA	NA	NA	NA	0.607493	0.0106329	0.559291	0.000286163	NA	NA
AFF4	NA	NA	NA	smultixcan	3.70863e-05	0.0017256	-0.876828	Pancreas	2.69134e-07	7.01943e-05	-5.14387	NA	NA	NA	0	1	1	0	2	NA	NA	-0.244934	2.97831	-1.95857	4.75848	NA	NA	NA	NA	0.09602	0.000595519	0.0501632	1.95055e-06	NA	NA	NA	NA	0.607493	0.0106329	0.571048	0.000204604	NA	NA
AFF4	NA	NA	NA	smultixcan	3.70863e-05	0.0017256	-0.876828	Pituitary	9.40759e-06	0.00126406	-4.43036	NA	NA	NA	0	1	1	0	2	NA	NA	-0.244934	2.97831	-1.92285	3.99262	NA	NA	NA	NA	0.09602	0.000595519	0.0544986	6.53479e-05	NA	NA	NA	NA	0.607493	0.0106329	0.596399	0.00351691	NA	NA
AFF4	NA	NA	NA	smultixcan	3.70863e-05	0.0017256	-0.876828	Prostate	1.02188e-07	2.82188e-05	-5.32279	NA	NA	NA	0	1	1	0	2	NA	NA	-0.244934	2.97831	-1.98033	4.94604	NA	NA	NA	NA	0.09602	0.000595519	0.0476666	7.57369e-07	NA	NA	NA	NA	0.607493	0.0106329	0.57619	8.45668e-05	NA	NA
AFF4	NA	NA	NA	smultixcan	3.70863e-05	0.0017256	-0.876828	Skin_Not_Sun_Exposed_Suprapubic	4.0421e-07	9.66471e-05	5.06696	NA	NA	NA	0	1	1	0	2	NA	NA	-0.244934	2.97831	1.99581	-4.65503	NA	NA	NA	NA	0.09602	0.000595519	0.0459541	3.23927e-06	NA	NA	NA	NA	0.607493	0.0106329	0.545299	0.000281796	NA	NA
AFF4	NA	NA	NA	smultixcan	3.70863e-05	0.0017256	-0.876828	Skin_Sun_Exposed_Lower_leg	4.0421e-07	8.12123e-05	5.06696	NA	NA	NA	0	1	1	0	2	NA	NA	-0.244934	2.97831	1.99581	-4.65503	NA	NA	NA	NA	0.09602	0.000595519	0.0459541	3.23927e-06	NA	NA	NA	NA	0.607493	0.0106329	0.56147	0.000275779	NA	NA
AFF4	NA	NA	NA	smultixcan	3.70863e-05	0.0017256	-0.876828	Small_Intestine_Terminal_Ileum	2.14581e-07	5.33558e-05	-5.18624	NA	NA	NA	0	1	1	0	2	NA	NA	-0.244934	2.97831	-1.96073	4.80432	NA	NA	NA	NA	0.09602	0.000595519	0.0499103	1.55278e-06	NA	NA	NA	NA	0.607493	0.0106329	0.582287	0.000149399	NA	NA
AFF4	NA	NA	NA	smultixcan	3.70863e-05	0.0017256	-0.876828	Spleen	1.75317e-07	4.23689e-05	-5.22377	NA	NA	NA	0	1	1	0	2	NA	NA	-0.244934	2.97831	-1.9674	4.84266	NA	NA	NA	NA	0.09602	0.000595519	0.0491369	1.28112e-06	NA	NA	NA	NA	0.607493	0.0106329	0.562585	0.000122089	NA	NA
AFF4	NA	NA	NA	smultixcan	3.70863e-05	0.0017256	-0.876828	Stomach	4.0421e-07	9.66598e-05	5.06696	NA	NA	NA	0	1	1	0	2	NA	NA	-0.244934	2.97831	1.99581	-4.65503	NA	NA	NA	NA	0.09602	0.000595519	0.0459541	3.23927e-06	NA	NA	NA	NA	0.607493	0.0106329	0.572685	0.000295383	NA	NA
AFF4	NA	NA	NA	smultixcan	3.70863e-05	0.0017256	-0.876828	Testis	1.9864e-05	0.00238666	-4.26641	NA	NA	NA	0	1	1	0	2	NA	NA	-0.244934	2.97831	-1.89566	3.82522	NA	NA	NA	NA	0.09602	0.000595519	0.0580046	0.000130657	NA	NA	NA	NA	0.607493	0.0106329	0.62082	0.00654595	NA	NA
AFF4	NA	NA	NA	smultixcan	3.70863e-05	0.0017256	-0.876828	Thyroid	4.0421e-07	8.86154e-05	5.06696	NA	NA	NA	0	1	1	0	2	NA	NA	-0.244934	2.97831	1.99581	-4.65503	NA	NA	NA	NA	0.09602	0.000595519	0.0459541	3.23927e-06	NA	NA	NA	NA	0.607493	0.0106329	0.540742	0.000273872	NA	NA
AFF4	NA	NA	NA	smultixcan	3.70863e-05	0.0017256	-0.876828	Uterus	4.0421e-07	9.4905e-05	5.06696	NA	NA	NA	0	1	1	0	2	NA	NA	-0.244934	2.97831	1.99581	-4.65503	NA	NA	NA	NA	0.09602	0.000595519	0.0459541	3.23927e-06	NA	NA	NA	NA	0.607493	0.0106329	0.563251	0.000291231	NA	NA
AFF4	NA	NA	NA	smultixcan	3.70863e-05	0.0017256	-0.876828	Vagina	2.08985e-07	5.27304e-05	-5.19116	NA	NA	NA	0	1	1	0	2	NA	NA	-0.244934	2.97831	-1.96386	4.80828	NA	NA	NA	NA	0.09602	0.000595519	0.049546	1.52238e-06	NA	NA	NA	NA	0.607493	0.0106329	0.588748	0.000158416	NA	NA
AFF4	NA	NA	NA	smultixcan	3.70863e-05	0.0017256	-0.876828	smultixcan	5.61378e-09	1.84786e-06	-4.59493	NA	NA	NA	0	1	1	0	2	NA	NA	-0.244934	2.97831	-1.75508	4.29286	NA	NA	NA	NA	0.09602	0.000595519	0.234312	1.93132e-08	NA	NA	NA	NA	0.607493	0.0106329	0.805978	3.30255e-06	NA	NA
ATP1B2	NA	NA	NA	Brain_Caudate_basal_ganglia	8.30596e-05	0.00796252	-3.9354		NA	NA	NA	7.21e-05	0.00382817	-3.9693	0	1	0	1	2	NA	NA	-1.23728	3.76429	NA	NA	-1.2544	3.6632	NA	NA	0.215985	0.000167024	NA	NA	0.209686	0.000249	NA	NA	0.82998	0.00847752	NA	NA	0.835506	0.00853808
C3orf18	NA	NA	NA	Adipose_Subcutaneous	1.28634e-05	0.00171781	-4.36242	Adipose_Subcutaneous	0.000150397	0.00965662	3.79041	NA	NA	NA	0	1	1	0	2	NA	NA	-0.82317	4.40699	0.44002	-3.9615	NA	NA	NA	NA	0.410411	1.04817e-05	0.659923	7.44802e-05	NA	NA	NA	NA	0.905148	0.00100719	0.955733	0.00391227	NA	NA
C3orf18	NA	NA	NA	Adipose_Subcutaneous	1.28634e-05	0.00171781	-4.36242	Adipose_Visceral_Omentum	0.000150397	0.00876149	3.79041	NA	NA	NA	0	1	1	0	2	NA	NA	-0.82317	4.40699	0.44002	-3.9615	NA	NA	NA	NA	0.410411	1.04817e-05	0.659923	7.44802e-05	NA	NA	NA	NA	0.905148	0.00100719	0.954343	0.00381279	NA	NA
C3orf18	NA	NA	NA	Adipose_Subcutaneous	1.28634e-05	0.00171781	-4.36242	Adrenal_Gland	0.000150397	0.00885678	3.79041	NA	NA	NA	0	1	1	0	2	NA	NA	-0.82317	4.40699	0.44002	-3.9615	NA	NA	NA	NA	0.410411	1.04817e-05	0.659923	7.44802e-05	NA	NA	NA	NA	0.905148	0.00100719	0.951398	0.00379043	NA	NA
C3orf18	NA	NA	NA	Adipose_Subcutaneous	1.28634e-05	0.00171781	-4.36242	Artery_Coronary	0.000150397	0.00921956	3.79041	NA	NA	NA	0	1	1	0	2	NA	NA	-0.82317	4.40699	0.44002	-3.9615	NA	NA	NA	NA	0.410411	1.04817e-05	0.659923	7.44802e-05	NA	NA	NA	NA	0.905148	0.00100719	0.955225	0.00396092	NA	NA
C3orf18	NA	NA	NA	Adipose_Subcutaneous	1.28634e-05	0.00171781	-4.36242	Artery_Tibial	0.000150397	0.0086753	3.79041	NA	NA	NA	0	1	1	0	2	NA	NA	-0.82317	4.40699	0.44002	-3.9615	NA	NA	NA	NA	0.410411	1.04817e-05	0.659923	7.44802e-05	NA	NA	NA	NA	0.905148	0.00100719	0.954189	0.00365336	NA	NA
C3orf18	NA	NA	NA	Adipose_Subcutaneous	1.28634e-05	0.00171781	-4.36242	Brain_Cerebellar_Hemisphere	0.000150397	0.00903167	3.79041	NA	NA	NA	0	1	1	0	2	NA	NA	-0.82317	4.40699	0.44002	-3.9615	NA	NA	NA	NA	0.410411	1.04817e-05	0.659923	7.44802e-05	NA	NA	NA	NA	0.905148	0.00100719	0.953791	0.00375541	NA	NA
C3orf18	NA	NA	NA	Adipose_Subcutaneous	1.28634e-05	0.00171781	-4.36242	Brain_Cerebellum	0.000150397	0.00946414	3.79041	NA	NA	NA	0	1	1	0	2	NA	NA	-0.82317	4.40699	0.44002	-3.9615	NA	NA	NA	NA	0.410411	1.04817e-05	0.659923	7.44802e-05	NA	NA	NA	NA	0.905148	0.00100719	0.958865	0.00374988	NA	NA
C3orf18	NA	NA	NA	Adipose_Subcutaneous	1.28634e-05	0.00171781	-4.36242	Brain_Cortex	0.000144783	0.00934817	-3.79985	NA	NA	NA	0	1	1	0	2	NA	NA	-0.82317	4.40699	-0.565436	3.91416	NA	NA	NA	NA	0.410411	1.04817e-05	0.571777	9.07189e-05	NA	NA	NA	NA	0.905148	0.00100719	0.938645	0.00466214	NA	NA
C3orf18	NA	NA	NA	Adipose_Subcutaneous	1.28634e-05	0.00171781	-4.36242	Brain_Frontal_Cortex_BA9	0.000150397	0.00990144	3.79041	NA	NA	NA	0	1	1	0	2	NA	NA	-0.82317	4.40699	0.44002	-3.9615	NA	NA	NA	NA	0.410411	1.04817e-05	0.659923	7.44802e-05	NA	NA	NA	NA	0.905148	0.00100719	0.958112	0.00419645	NA	NA
C3orf18	NA	NA	NA	Adipose_Subcutaneous	1.28634e-05	0.00171781	-4.36242	Brain_Hypothalamus	0.0001427	0.00933244	-3.80344	NA	NA	NA	0	1	1	0	2	NA	NA	-0.82317	4.40699	-0.573436	3.91442	NA	NA	NA	NA	0.410411	1.04817e-05	0.56635	9.06201e-05	NA	NA	NA	NA	0.905148	0.00100719	0.935404	0.00523209	NA	NA
C3orf18	NA	NA	NA	Adipose_Subcutaneous	1.28634e-05	0.00171781	-4.36242	Breast_Mammary_Tissue	0.000150397	0.00890694	3.79041	NA	NA	NA	0	1	1	0	2	NA	NA	-0.82317	4.40699	0.44002	-3.9615	NA	NA	NA	NA	0.410411	1.04817e-05	0.659923	7.44802e-05	NA	NA	NA	NA	0.905148	0.00100719	0.954817	0.00378282	NA	NA
C3orf18	NA	NA	NA	Adipose_Subcutaneous	1.28634e-05	0.00171781	-4.36242	Cells_Cultured_fibroblasts	0.000150397	0.00876499	3.79041	NA	NA	NA	0	1	1	0	2	NA	NA	-0.82317	4.40699	0.44002	-3.9615	NA	NA	NA	NA	0.410411	1.04817e-05	0.659923	7.44802e-05	NA	NA	NA	NA	0.905148	0.00100719	0.95742	0.00371651	NA	NA
C3orf18	NA	NA	NA	Adipose_Subcutaneous	1.28634e-05	0.00171781	-4.36242	Colon_Sigmoid	0.000150397	0.00901915	3.79041	NA	NA	NA	0	1	1	0	2	NA	NA	-0.82317	4.40699	0.44002	-3.9615	NA	NA	NA	NA	0.410411	1.04817e-05	0.659923	7.44802e-05	NA	NA	NA	NA	0.905148	0.00100719	0.961622	0.00365859	NA	NA
C3orf18	NA	NA	NA	Adipose_Subcutaneous	1.28634e-05	0.00171781	-4.36242	Colon_Transverse	0.000150397	0.00933523	3.79041	NA	NA	NA	0	1	1	0	2	NA	NA	-0.82317	4.40699	0.44002	-3.9615	NA	NA	NA	NA	0.410411	1.04817e-05	0.659923	7.44802e-05	NA	NA	NA	NA	0.905148	0.00100719	0.957498	0.00407845	NA	NA
C3orf18	NA	NA	NA	Adipose_Subcutaneous	1.28634e-05	0.00171781	-4.36242	Esophagus_Gastroesophageal_Junction	0.000150397	0.00912198	3.79041	NA	NA	NA	0	1	1	0	2	NA	NA	-0.82317	4.40699	0.44002	-3.9615	NA	NA	NA	NA	0.410411	1.04817e-05	0.659923	7.44802e-05	NA	NA	NA	NA	0.905148	0.00100719	0.951764	0.00383324	NA	NA
C3orf18	NA	NA	NA	Adipose_Subcutaneous	1.28634e-05	0.00171781	-4.36242	Esophagus_Muscularis	0.000150397	0.00935149	3.79041	NA	NA	NA	0	1	1	0	2	NA	NA	-0.82317	4.40699	0.44002	-3.9615	NA	NA	NA	NA	0.410411	1.04817e-05	0.659923	7.44802e-05	NA	NA	NA	NA	0.905148	0.00100719	0.958054	0.00376851	NA	NA
C3orf18	NA	NA	NA	Adipose_Subcutaneous	1.28634e-05	0.00171781	-4.36242	Heart_Atrial_Appendage	0.000150397	0.00984859	3.79041	NA	NA	NA	0	1	1	0	2	NA	NA	-0.82317	4.40699	0.44002	-3.9615	NA	NA	NA	NA	0.410411	1.04817e-05	0.659923	7.44802e-05	NA	NA	NA	NA	0.905148	0.00100719	0.960579	0.00414399	NA	NA
C3orf18	NA	NA	NA	Adipose_Subcutaneous	1.28634e-05	0.00171781	-4.36242	Heart_Left_Ventricle	0.000150397	0.00944811	3.79041	NA	NA	NA	0	1	1	0	2	NA	NA	-0.82317	4.40699	0.44002	-3.9615	NA	NA	NA	NA	0.410411	1.04817e-05	0.659923	7.44802e-05	NA	NA	NA	NA	0.905148	0.00100719	0.954644	0.00426026	NA	NA
C3orf18	NA	NA	NA	Adipose_Subcutaneous	1.28634e-05	0.00171781	-4.36242	Lung	0.000150397	0.0084135	3.79041	NA	NA	NA	0	1	1	0	2	NA	NA	-0.82317	4.40699	0.44002	-3.9615	NA	NA	NA	NA	0.410411	1.04817e-05	0.659923	7.44802e-05	NA	NA	NA	NA	0.905148	0.00100719	0.950265	0.00389662	NA	NA
C3orf18	NA	NA	NA	Adipose_Subcutaneous	1.28634e-05	0.00171781	-4.36242	Minor_Salivary_Gland	0.000150397	0.00860836	3.79041	NA	NA	NA	0	1	1	0	2	NA	NA	-0.82317	4.40699	0.44002	-3.9615	NA	NA	NA	NA	0.410411	1.04817e-05	0.659923	7.44802e-05	NA	NA	NA	NA	0.905148	0.00100719	0.95954	0.00386743	NA	NA
C3orf18	NA	NA	NA	Adipose_Subcutaneous	1.28634e-05	0.00171781	-4.36242	Muscle_Skeletal	0.000150397	0.0094504	3.79041	NA	NA	NA	0	1	1	0	2	NA	NA	-0.82317	4.40699	0.44002	-3.9615	NA	NA	NA	NA	0.410411	1.04817e-05	0.659923	7.44802e-05	NA	NA	NA	NA	0.905148	0.00100719	0.958522	0.0038617	NA	NA
C3orf18	NA	NA	NA	Adipose_Subcutaneous	1.28634e-05	0.00171781	-4.36242	Nerve_Tibial	0.000150397	0.00920829	3.79041	NA	NA	NA	0	1	1	0	2	NA	NA	-0.82317	4.40699	0.44002	-3.9615	NA	NA	NA	NA	0.410411	1.04817e-05	0.659923	7.44802e-05	NA	NA	NA	NA	0.905148	0.00100719	0.957967	0.00402581	NA	NA
C3orf18	NA	NA	NA	Adipose_Subcutaneous	1.28634e-05	0.00171781	-4.36242	Ovary	0.000150397	0.00939311	3.79041	NA	NA	NA	0	1	1	0	2	NA	NA	-0.82317	4.40699	0.44002	-3.9615	NA	NA	NA	NA	0.410411	1.04817e-05	0.659923	7.44802e-05	NA	NA	NA	NA	0.905148	0.00100719	0.957519	0.00375336	NA	NA
C3orf18	NA	NA	NA	Adipose_Subcutaneous	1.28634e-05	0.00171781	-4.36242	Pancreas	0.000150397	0.00954939	3.79041	NA	NA	NA	0	1	1	0	2	NA	NA	-0.82317	4.40699	0.44002	-3.9615	NA	NA	NA	NA	0.410411	1.04817e-05	0.659923	7.44802e-05	NA	NA	NA	NA	0.905148	0.00100719	0.95239	0.00398461	NA	NA
C3orf18	NA	NA	NA	Adipose_Subcutaneous	1.28634e-05	0.00171781	-4.36242	Pituitary	0.000150397	0.00979624	3.79041	NA	NA	NA	0	1	1	0	2	NA	NA	-0.82317	4.40699	0.44002	-3.9615	NA	NA	NA	NA	0.410411	1.04817e-05	0.659923	7.44802e-05	NA	NA	NA	NA	0.905148	0.00100719	0.955048	0.00388959	NA	NA
C3orf18	NA	NA	NA	Adipose_Subcutaneous	1.28634e-05	0.00171781	-4.36242	Prostate	0.000150397	0.00902384	3.79041	NA	NA	NA	0	1	1	0	2	NA	NA	-0.82317	4.40699	0.44002	-3.9615	NA	NA	NA	NA	0.410411	1.04817e-05	0.659923	7.44802e-05	NA	NA	NA	NA	0.905148	0.00100719	0.957251	0.00393015	NA	NA
C3orf18	NA	NA	NA	Adipose_Subcutaneous	1.28634e-05	0.00171781	-4.36242	Skin_Not_Sun_Exposed_Suprapubic	0.000150397	0.00927098	3.79041	NA	NA	NA	0	1	1	0	2	NA	NA	-0.82317	4.40699	0.44002	-3.9615	NA	NA	NA	NA	0.410411	1.04817e-05	0.659923	7.44802e-05	NA	NA	NA	NA	0.905148	0.00100719	0.953985	0.00394014	NA	NA
C3orf18	NA	NA	NA	Adipose_Subcutaneous	1.28634e-05	0.00171781	-4.36242	Skin_Sun_Exposed_Lower_leg	0.000150397	0.00885677	3.79041	NA	NA	NA	0	1	1	0	2	NA	NA	-0.82317	4.40699	0.44002	-3.9615	NA	NA	NA	NA	0.410411	1.04817e-05	0.659923	7.44802e-05	NA	NA	NA	NA	0.905148	0.00100719	0.957835	0.00379029	NA	NA
C3orf18	NA	NA	NA	Adipose_Subcutaneous	1.28634e-05	0.00171781	-4.36242	Small_Intestine_Terminal_Ileum	0.000150397	0.00913664	3.79041	NA	NA	NA	0	1	1	0	2	NA	NA	-0.82317	4.40699	0.44002	-3.9615	NA	NA	NA	NA	0.410411	1.04817e-05	0.659923	7.44802e-05	NA	NA	NA	NA	0.905148	0.00100719	0.956072	0.00379167	NA	NA
C3orf18	NA	NA	NA	Adipose_Subcutaneous	1.28634e-05	0.00171781	-4.36242	Spleen	0.000150397	0.00898788	3.79041	NA	NA	NA	0	1	1	0	2	NA	NA	-0.82317	4.40699	0.44002	-3.9615	NA	NA	NA	NA	0.410411	1.04817e-05	0.659923	7.44802e-05	NA	NA	NA	NA	0.905148	0.00100719	0.952722	0.0036544	NA	NA
C3orf18	NA	NA	NA	Adipose_Subcutaneous	1.28634e-05	0.00171781	-4.36242	Stomach	0.000150397	0.00941668	3.79041	NA	NA	NA	0	1	1	0	2	NA	NA	-0.82317	4.40699	0.44002	-3.9615	NA	NA	NA	NA	0.410411	1.04817e-05	0.659923	7.44802e-05	NA	NA	NA	NA	0.905148	0.00100719	0.95394	0.00410613	NA	NA
C3orf18	NA	NA	NA	Adipose_Subcutaneous	1.28634e-05	0.00171781	-4.36242	Thyroid	0.000150397	0.00914145	3.79041	NA	NA	NA	0	1	1	0	2	NA	NA	-0.82317	4.40699	0.44002	-3.9615	NA	NA	NA	NA	0.410411	1.04817e-05	0.659923	7.44802e-05	NA	NA	NA	NA	0.905148	0.00100719	0.954994	0.0036906	NA	NA
C3orf18	NA	NA	NA	Adipose_Subcutaneous	1.28634e-05	0.00171781	-4.36242	Uterus	0.000150397	0.00952807	3.79041	NA	NA	NA	0	1	1	0	2	NA	NA	-0.82317	4.40699	0.44002	-3.9615	NA	NA	NA	NA	0.410411	1.04817e-05	0.659923	7.44802e-05	NA	NA	NA	NA	0.905148	0.00100719	0.953661	0.0038278	NA	NA
C3orf18	NA	NA	NA	Adipose_Subcutaneous	1.28634e-05	0.00171781	-4.36242	Vagina	0.000150397	0.00970185	-3.79041	NA	NA	NA	0	1	1	0	2	NA	NA	-0.82317	4.40699	-0.44002	3.9615	NA	NA	NA	NA	0.410411	1.04817e-05	0.659923	7.44802e-05	NA	NA	NA	NA	0.905148	0.00100719	0.958878	0.00405263	NA	NA
C3orf18	NA	NA	NA	Adipose_Visceral_Omentum	0.000113824	0.00863289	-3.85906	Adipose_Subcutaneous	0.000150397	0.00965662	3.79041	NA	NA	NA	0	1	1	0	2	NA	NA	-0.546789	3.98311	0.44002	-3.9615	NA	NA	NA	NA	0.584524	6.80204e-05	0.659923	7.44802e-05	NA	NA	NA	NA	0.957769	0.00417224	0.955733	0.00391227	NA	NA
C3orf18	NA	NA	NA	Adipose_Visceral_Omentum	0.000113824	0.00863289	-3.85906	Adipose_Visceral_Omentum	0.000150397	0.00876149	3.79041	NA	NA	NA	0	1	1	0	2	NA	NA	-0.546789	3.98311	0.44002	-3.9615	NA	NA	NA	NA	0.584524	6.80204e-05	0.659923	7.44802e-05	NA	NA	NA	NA	0.957769	0.00417224	0.954343	0.00381279	NA	NA
C3orf18	NA	NA	NA	Adipose_Visceral_Omentum	0.000113824	0.00863289	-3.85906	Adrenal_Gland	0.000150397	0.00885678	3.79041	NA	NA	NA	0	1	1	0	2	NA	NA	-0.546789	3.98311	0.44002	-3.9615	NA	NA	NA	NA	0.584524	6.80204e-05	0.659923	7.44802e-05	NA	NA	NA	NA	0.957769	0.00417224	0.951398	0.00379043	NA	NA
C3orf18	NA	NA	NA	Adipose_Visceral_Omentum	0.000113824	0.00863289	-3.85906	Artery_Coronary	0.000150397	0.00921956	3.79041	NA	NA	NA	0	1	1	0	2	NA	NA	-0.546789	3.98311	0.44002	-3.9615	NA	NA	NA	NA	0.584524	6.80204e-05	0.659923	7.44802e-05	NA	NA	NA	NA	0.957769	0.00417224	0.955225	0.00396092	NA	NA
C3orf18	NA	NA	NA	Adipose_Visceral_Omentum	0.000113824	0.00863289	-3.85906	Artery_Tibial	0.000150397	0.0086753	3.79041	NA	NA	NA	0	1	1	0	2	NA	NA	-0.546789	3.98311	0.44002	-3.9615	NA	NA	NA	NA	0.584524	6.80204e-05	0.659923	7.44802e-05	NA	NA	NA	NA	0.957769	0.00417224	0.954189	0.00365336	NA	NA
C3orf18	NA	NA	NA	Adipose_Visceral_Omentum	0.000113824	0.00863289	-3.85906	Brain_Cerebellar_Hemisphere	0.000150397	0.00903167	3.79041	NA	NA	NA	0	1	1	0	2	NA	NA	-0.546789	3.98311	0.44002	-3.9615	NA	NA	NA	NA	0.584524	6.80204e-05	0.659923	7.44802e-05	NA	NA	NA	NA	0.957769	0.00417224	0.953791	0.00375541	NA	NA
C3orf18	NA	NA	NA	Adipose_Visceral_Omentum	0.000113824	0.00863289	-3.85906	Brain_Cerebellum	0.000150397	0.00946414	3.79041	NA	NA	NA	0	1	1	0	2	NA	NA	-0.546789	3.98311	0.44002	-3.9615	NA	NA	NA	NA	0.584524	6.80204e-05	0.659923	7.44802e-05	NA	NA	NA	NA	0.957769	0.00417224	0.958865	0.00374988	NA	NA
C3orf18	NA	NA	NA	Adipose_Visceral_Omentum	0.000113824	0.00863289	-3.85906	Brain_Cortex	0.000144783	0.00934817	-3.79985	NA	NA	NA	0	1	1	0	2	NA	NA	-0.546789	3.98311	-0.565436	3.91416	NA	NA	NA	NA	0.584524	6.80204e-05	0.571777	9.07189e-05	NA	NA	NA	NA	0.957769	0.00417224	0.938645	0.00466214	NA	NA
C3orf18	NA	NA	NA	Adipose_Visceral_Omentum	0.000113824	0.00863289	-3.85906	Brain_Frontal_Cortex_BA9	0.000150397	0.00990144	3.79041	NA	NA	NA	0	1	1	0	2	NA	NA	-0.546789	3.98311	0.44002	-3.9615	NA	NA	NA	NA	0.584524	6.80204e-05	0.659923	7.44802e-05	NA	NA	NA	NA	0.957769	0.00417224	0.958112	0.00419645	NA	NA
C3orf18	NA	NA	NA	Adipose_Visceral_Omentum	0.000113824	0.00863289	-3.85906	Brain_Hypothalamus	0.0001427	0.00933244	-3.80344	NA	NA	NA	0	1	1	0	2	NA	NA	-0.546789	3.98311	-0.573436	3.91442	NA	NA	NA	NA	0.584524	6.80204e-05	0.56635	9.06201e-05	NA	NA	NA	NA	0.957769	0.00417224	0.935404	0.00523209	NA	NA
C3orf18	NA	NA	NA	Adipose_Visceral_Omentum	0.000113824	0.00863289	-3.85906	Breast_Mammary_Tissue	0.000150397	0.00890694	3.79041	NA	NA	NA	0	1	1	0	2	NA	NA	-0.546789	3.98311	0.44002	-3.9615	NA	NA	NA	NA	0.584524	6.80204e-05	0.659923	7.44802e-05	NA	NA	NA	NA	0.957769	0.00417224	0.954817	0.00378282	NA	NA
C3orf18	NA	NA	NA	Adipose_Visceral_Omentum	0.000113824	0.00863289	-3.85906	Cells_Cultured_fibroblasts	0.000150397	0.00876499	3.79041	NA	NA	NA	0	1	1	0	2	NA	NA	-0.546789	3.98311	0.44002	-3.9615	NA	NA	NA	NA	0.584524	6.80204e-05	0.659923	7.44802e-05	NA	NA	NA	NA	0.957769	0.00417224	0.95742	0.00371651	NA	NA
C3orf18	NA	NA	NA	Adipose_Visceral_Omentum	0.000113824	0.00863289	-3.85906	Colon_Sigmoid	0.000150397	0.00901915	3.79041	NA	NA	NA	0	1	1	0	2	NA	NA	-0.546789	3.98311	0.44002	-3.9615	NA	NA	NA	NA	0.584524	6.80204e-05	0.659923	7.44802e-05	NA	NA	NA	NA	0.957769	0.00417224	0.961622	0.00365859	NA	NA
C3orf18	NA	NA	NA	Adipose_Visceral_Omentum	0.000113824	0.00863289	-3.85906	Colon_Transverse	0.000150397	0.00933523	3.79041	NA	NA	NA	0	1	1	0	2	NA	NA	-0.546789	3.98311	0.44002	-3.9615	NA	NA	NA	NA	0.584524	6.80204e-05	0.659923	7.44802e-05	NA	NA	NA	NA	0.957769	0.00417224	0.957498	0.00407845	NA	NA
C3orf18	NA	NA	NA	Adipose_Visceral_Omentum	0.000113824	0.00863289	-3.85906	Esophagus_Gastroesophageal_Junction	0.000150397	0.00912198	3.79041	NA	NA	NA	0	1	1	0	2	NA	NA	-0.546789	3.98311	0.44002	-3.9615	NA	NA	NA	NA	0.584524	6.80204e-05	0.659923	7.44802e-05	NA	NA	NA	NA	0.957769	0.00417224	0.951764	0.00383324	NA	NA
C3orf18	NA	NA	NA	Adipose_Visceral_Omentum	0.000113824	0.00863289	-3.85906	Esophagus_Muscularis	0.000150397	0.00935149	3.79041	NA	NA	NA	0	1	1	0	2	NA	NA	-0.546789	3.98311	0.44002	-3.9615	NA	NA	NA	NA	0.584524	6.80204e-05	0.659923	7.44802e-05	NA	NA	NA	NA	0.957769	0.00417224	0.958054	0.00376851	NA	NA
C3orf18	NA	NA	NA	Adipose_Visceral_Omentum	0.000113824	0.00863289	-3.85906	Heart_Atrial_Appendage	0.000150397	0.00984859	3.79041	NA	NA	NA	0	1	1	0	2	NA	NA	-0.546789	3.98311	0.44002	-3.9615	NA	NA	NA	NA	0.584524	6.80204e-05	0.659923	7.44802e-05	NA	NA	NA	NA	0.957769	0.00417224	0.960579	0.00414399	NA	NA
C3orf18	NA	NA	NA	Adipose_Visceral_Omentum	0.000113824	0.00863289	-3.85906	Heart_Left_Ventricle	0.000150397	0.00944811	3.79041	NA	NA	NA	0	1	1	0	2	NA	NA	-0.546789	3.98311	0.44002	-3.9615	NA	NA	NA	NA	0.584524	6.80204e-05	0.659923	7.44802e-05	NA	NA	NA	NA	0.957769	0.00417224	0.954644	0.00426026	NA	NA
C3orf18	NA	NA	NA	Adipose_Visceral_Omentum	0.000113824	0.00863289	-3.85906	Lung	0.000150397	0.0084135	3.79041	NA	NA	NA	0	1	1	0	2	NA	NA	-0.546789	3.98311	0.44002	-3.9615	NA	NA	NA	NA	0.584524	6.80204e-05	0.659923	7.44802e-05	NA	NA	NA	NA	0.957769	0.00417224	0.950265	0.00389662	NA	NA
C3orf18	NA	NA	NA	Adipose_Visceral_Omentum	0.000113824	0.00863289	-3.85906	Minor_Salivary_Gland	0.000150397	0.00860836	3.79041	NA	NA	NA	0	1	1	0	2	NA	NA	-0.546789	3.98311	0.44002	-3.9615	NA	NA	NA	NA	0.584524	6.80204e-05	0.659923	7.44802e-05	NA	NA	NA	NA	0.957769	0.00417224	0.95954	0.00386743	NA	NA
C3orf18	NA	NA	NA	Adipose_Visceral_Omentum	0.000113824	0.00863289	-3.85906	Muscle_Skeletal	0.000150397	0.0094504	3.79041	NA	NA	NA	0	1	1	0	2	NA	NA	-0.546789	3.98311	0.44002	-3.9615	NA	NA	NA	NA	0.584524	6.80204e-05	0.659923	7.44802e-05	NA	NA	NA	NA	0.957769	0.00417224	0.958522	0.0038617	NA	NA
C3orf18	NA	NA	NA	Adipose_Visceral_Omentum	0.000113824	0.00863289	-3.85906	Nerve_Tibial	0.000150397	0.00920829	3.79041	NA	NA	NA	0	1	1	0	2	NA	NA	-0.546789	3.98311	0.44002	-3.9615	NA	NA	NA	NA	0.584524	6.80204e-05	0.659923	7.44802e-05	NA	NA	NA	NA	0.957769	0.00417224	0.957967	0.00402581	NA	NA
C3orf18	NA	NA	NA	Adipose_Visceral_Omentum	0.000113824	0.00863289	-3.85906	Ovary	0.000150397	0.00939311	3.79041	NA	NA	NA	0	1	1	0	2	NA	NA	-0.546789	3.98311	0.44002	-3.9615	NA	NA	NA	NA	0.584524	6.80204e-05	0.659923	7.44802e-05	NA	NA	NA	NA	0.957769	0.00417224	0.957519	0.00375336	NA	NA
C3orf18	NA	NA	NA	Adipose_Visceral_Omentum	0.000113824	0.00863289	-3.85906	Pancreas	0.000150397	0.00954939	3.79041	NA	NA	NA	0	1	1	0	2	NA	NA	-0.546789	3.98311	0.44002	-3.9615	NA	NA	NA	NA	0.584524	6.80204e-05	0.659923	7.44802e-05	NA	NA	NA	NA	0.957769	0.00417224	0.95239	0.00398461	NA	NA
C3orf18	NA	NA	NA	Adipose_Visceral_Omentum	0.000113824	0.00863289	-3.85906	Pituitary	0.000150397	0.00979624	3.79041	NA	NA	NA	0	1	1	0	2	NA	NA	-0.546789	3.98311	0.44002	-3.9615	NA	NA	NA	NA	0.584524	6.80204e-05	0.659923	7.44802e-05	NA	NA	NA	NA	0.957769	0.00417224	0.955048	0.00388959	NA	NA
C3orf18	NA	NA	NA	Adipose_Visceral_Omentum	0.000113824	0.00863289	-3.85906	Prostate	0.000150397	0.00902384	3.79041	NA	NA	NA	0	1	1	0	2	NA	NA	-0.546789	3.98311	0.44002	-3.9615	NA	NA	NA	NA	0.584524	6.80204e-05	0.659923	7.44802e-05	NA	NA	NA	NA	0.957769	0.00417224	0.957251	0.00393015	NA	NA
C3orf18	NA	NA	NA	Adipose_Visceral_Omentum	0.000113824	0.00863289	-3.85906	Skin_Not_Sun_Exposed_Suprapubic	0.000150397	0.00927098	3.79041	NA	NA	NA	0	1	1	0	2	NA	NA	-0.546789	3.98311	0.44002	-3.9615	NA	NA	NA	NA	0.584524	6.80204e-05	0.659923	7.44802e-05	NA	NA	NA	NA	0.957769	0.00417224	0.953985	0.00394014	NA	NA
C3orf18	NA	NA	NA	Adipose_Visceral_Omentum	0.000113824	0.00863289	-3.85906	Skin_Sun_Exposed_Lower_leg	0.000150397	0.00885677	3.79041	NA	NA	NA	0	1	1	0	2	NA	NA	-0.546789	3.98311	0.44002	-3.9615	NA	NA	NA	NA	0.584524	6.80204e-05	0.659923	7.44802e-05	NA	NA	NA	NA	0.957769	0.00417224	0.957835	0.00379029	NA	NA
C3orf18	NA	NA	NA	Adipose_Visceral_Omentum	0.000113824	0.00863289	-3.85906	Small_Intestine_Terminal_Ileum	0.000150397	0.00913664	3.79041	NA	NA	NA	0	1	1	0	2	NA	NA	-0.546789	3.98311	0.44002	-3.9615	NA	NA	NA	NA	0.584524	6.80204e-05	0.659923	7.44802e-05	NA	NA	NA	NA	0.957769	0.00417224	0.956072	0.00379167	NA	NA
C3orf18	NA	NA	NA	Adipose_Visceral_Omentum	0.000113824	0.00863289	-3.85906	Spleen	0.000150397	0.00898788	3.79041	NA	NA	NA	0	1	1	0	2	NA	NA	-0.546789	3.98311	0.44002	-3.9615	NA	NA	NA	NA	0.584524	6.80204e-05	0.659923	7.44802e-05	NA	NA	NA	NA	0.957769	0.00417224	0.952722	0.0036544	NA	NA
C3orf18	NA	NA	NA	Adipose_Visceral_Omentum	0.000113824	0.00863289	-3.85906	Stomach	0.000150397	0.00941668	3.79041	NA	NA	NA	0	1	1	0	2	NA	NA	-0.546789	3.98311	0.44002	-3.9615	NA	NA	NA	NA	0.584524	6.80204e-05	0.659923	7.44802e-05	NA	NA	NA	NA	0.957769	0.00417224	0.95394	0.00410613	NA	NA
C3orf18	NA	NA	NA	Adipose_Visceral_Omentum	0.000113824	0.00863289	-3.85906	Thyroid	0.000150397	0.00914145	3.79041	NA	NA	NA	0	1	1	0	2	NA	NA	-0.546789	3.98311	0.44002	-3.9615	NA	NA	NA	NA	0.584524	6.80204e-05	0.659923	7.44802e-05	NA	NA	NA	NA	0.957769	0.00417224	0.954994	0.0036906	NA	NA
C3orf18	NA	NA	NA	Adipose_Visceral_Omentum	0.000113824	0.00863289	-3.85906	Uterus	0.000150397	0.00952807	3.79041	NA	NA	NA	0	1	1	0	2	NA	NA	-0.546789	3.98311	0.44002	-3.9615	NA	NA	NA	NA	0.584524	6.80204e-05	0.659923	7.44802e-05	NA	NA	NA	NA	0.957769	0.00417224	0.953661	0.0038278	NA	NA
C3orf18	NA	NA	NA	Adipose_Visceral_Omentum	0.000113824	0.00863289	-3.85906	Vagina	0.000150397	0.00970185	-3.79041	NA	NA	NA	0	1	1	0	2	NA	NA	-0.546789	3.98311	-0.44002	3.9615	NA	NA	NA	NA	0.584524	6.80204e-05	0.659923	7.44802e-05	NA	NA	NA	NA	0.957769	0.00417224	0.958878	0.00405263	NA	NA
C3orf18	NA	NA	NA	Adrenal_Gland	0.000130505	0.00911891	-3.8255	Adipose_Subcutaneous	0.000150397	0.00965662	3.79041	NA	NA	NA	0	1	1	0	2	NA	NA	-0.519248	3.96232	0.44002	-3.9615	NA	NA	NA	NA	0.603588	7.4225e-05	0.659923	7.44802e-05	NA	NA	NA	NA	0.949912	0.00461703	0.955733	0.00391227	NA	NA
C3orf18	NA	NA	NA	Adrenal_Gland	0.000130505	0.00911891	-3.8255	Adipose_Visceral_Omentum	0.000150397	0.00876149	3.79041	NA	NA	NA	0	1	1	0	2	NA	NA	-0.519248	3.96232	0.44002	-3.9615	NA	NA	NA	NA	0.603588	7.4225e-05	0.659923	7.44802e-05	NA	NA	NA	NA	0.949912	0.00461703	0.954343	0.00381279	NA	NA
C3orf18	NA	NA	NA	Adrenal_Gland	0.000130505	0.00911891	-3.8255	Adrenal_Gland	0.000150397	0.00885678	3.79041	NA	NA	NA	0	1	1	0	2	NA	NA	-0.519248	3.96232	0.44002	-3.9615	NA	NA	NA	NA	0.603588	7.4225e-05	0.659923	7.44802e-05	NA	NA	NA	NA	0.949912	0.00461703	0.951398	0.00379043	NA	NA
C3orf18	NA	NA	NA	Adrenal_Gland	0.000130505	0.00911891	-3.8255	Artery_Coronary	0.000150397	0.00921956	3.79041	NA	NA	NA	0	1	1	0	2	NA	NA	-0.519248	3.96232	0.44002	-3.9615	NA	NA	NA	NA	0.603588	7.4225e-05	0.659923	7.44802e-05	NA	NA	NA	NA	0.949912	0.00461703	0.955225	0.00396092	NA	NA
C3orf18	NA	NA	NA	Adrenal_Gland	0.000130505	0.00911891	-3.8255	Artery_Tibial	0.000150397	0.0086753	3.79041	NA	NA	NA	0	1	1	0	2	NA	NA	-0.519248	3.96232	0.44002	-3.9615	NA	NA	NA	NA	0.603588	7.4225e-05	0.659923	7.44802e-05	NA	NA	NA	NA	0.949912	0.00461703	0.954189	0.00365336	NA	NA
C3orf18	NA	NA	NA	Adrenal_Gland	0.000130505	0.00911891	-3.8255	Brain_Cerebellar_Hemisphere	0.000150397	0.00903167	3.79041	NA	NA	NA	0	1	1	0	2	NA	NA	-0.519248	3.96232	0.44002	-3.9615	NA	NA	NA	NA	0.603588	7.4225e-05	0.659923	7.44802e-05	NA	NA	NA	NA	0.949912	0.00461703	0.953791	0.00375541	NA	NA
C3orf18	NA	NA	NA	Adrenal_Gland	0.000130505	0.00911891	-3.8255	Brain_Cerebellum	0.000150397	0.00946414	3.79041	NA	NA	NA	0	1	1	0	2	NA	NA	-0.519248	3.96232	0.44002	-3.9615	NA	NA	NA	NA	0.603588	7.4225e-05	0.659923	7.44802e-05	NA	NA	NA	NA	0.949912	0.00461703	0.958865	0.00374988	NA	NA
C3orf18	NA	NA	NA	Adrenal_Gland	0.000130505	0.00911891	-3.8255	Brain_Cortex	0.000144783	0.00934817	-3.79985	NA	NA	NA	0	1	1	0	2	NA	NA	-0.519248	3.96232	-0.565436	3.91416	NA	NA	NA	NA	0.603588	7.4225e-05	0.571777	9.07189e-05	NA	NA	NA	NA	0.949912	0.00461703	0.938645	0.00466214	NA	NA
C3orf18	NA	NA	NA	Adrenal_Gland	0.000130505	0.00911891	-3.8255	Brain_Frontal_Cortex_BA9	0.000150397	0.00990144	3.79041	NA	NA	NA	0	1	1	0	2	NA	NA	-0.519248	3.96232	0.44002	-3.9615	NA	NA	NA	NA	0.603588	7.4225e-05	0.659923	7.44802e-05	NA	NA	NA	NA	0.949912	0.00461703	0.958112	0.00419645	NA	NA
C3orf18	NA	NA	NA	Adrenal_Gland	0.000130505	0.00911891	-3.8255	Brain_Hypothalamus	0.0001427	0.00933244	-3.80344	NA	NA	NA	0	1	1	0	2	NA	NA	-0.519248	3.96232	-0.573436	3.91442	NA	NA	NA	NA	0.603588	7.4225e-05	0.56635	9.06201e-05	NA	NA	NA	NA	0.949912	0.00461703	0.935404	0.00523209	NA	NA
C3orf18	NA	NA	NA	Adrenal_Gland	0.000130505	0.00911891	-3.8255	Breast_Mammary_Tissue	0.000150397	0.00890694	3.79041	NA	NA	NA	0	1	1	0	2	NA	NA	-0.519248	3.96232	0.44002	-3.9615	NA	NA	NA	NA	0.603588	7.4225e-05	0.659923	7.44802e-05	NA	NA	NA	NA	0.949912	0.00461703	0.954817	0.00378282	NA	NA
C3orf18	NA	NA	NA	Adrenal_Gland	0.000130505	0.00911891	-3.8255	Cells_Cultured_fibroblasts	0.000150397	0.00876499	3.79041	NA	NA	NA	0	1	1	0	2	NA	NA	-0.519248	3.96232	0.44002	-3.9615	NA	NA	NA	NA	0.603588	7.4225e-05	0.659923	7.44802e-05	NA	NA	NA	NA	0.949912	0.00461703	0.95742	0.00371651	NA	NA
C3orf18	NA	NA	NA	Adrenal_Gland	0.000130505	0.00911891	-3.8255	Colon_Sigmoid	0.000150397	0.00901915	3.79041	NA	NA	NA	0	1	1	0	2	NA	NA	-0.519248	3.96232	0.44002	-3.9615	NA	NA	NA	NA	0.603588	7.4225e-05	0.659923	7.44802e-05	NA	NA	NA	NA	0.949912	0.00461703	0.961622	0.00365859	NA	NA
C3orf18	NA	NA	NA	Adrenal_Gland	0.000130505	0.00911891	-3.8255	Colon_Transverse	0.000150397	0.00933523	3.79041	NA	NA	NA	0	1	1	0	2	NA	NA	-0.519248	3.96232	0.44002	-3.9615	NA	NA	NA	NA	0.603588	7.4225e-05	0.659923	7.44802e-05	NA	NA	NA	NA	0.949912	0.00461703	0.957498	0.00407845	NA	NA
C3orf18	NA	NA	NA	Adrenal_Gland	0.000130505	0.00911891	-3.8255	Esophagus_Gastroesophageal_Junction	0.000150397	0.00912198	3.79041	NA	NA	NA	0	1	1	0	2	NA	NA	-0.519248	3.96232	0.44002	-3.9615	NA	NA	NA	NA	0.603588	7.4225e-05	0.659923	7.44802e-05	NA	NA	NA	NA	0.949912	0.00461703	0.951764	0.00383324	NA	NA
C3orf18	NA	NA	NA	Adrenal_Gland	0.000130505	0.00911891	-3.8255	Esophagus_Muscularis	0.000150397	0.00935149	3.79041	NA	NA	NA	0	1	1	0	2	NA	NA	-0.519248	3.96232	0.44002	-3.9615	NA	NA	NA	NA	0.603588	7.4225e-05	0.659923	7.44802e-05	NA	NA	NA	NA	0.949912	0.00461703	0.958054	0.00376851	NA	NA
C3orf18	NA	NA	NA	Adrenal_Gland	0.000130505	0.00911891	-3.8255	Heart_Atrial_Appendage	0.000150397	0.00984859	3.79041	NA	NA	NA	0	1	1	0	2	NA	NA	-0.519248	3.96232	0.44002	-3.9615	NA	NA	NA	NA	0.603588	7.4225e-05	0.659923	7.44802e-05	NA	NA	NA	NA	0.949912	0.00461703	0.960579	0.00414399	NA	NA
C3orf18	NA	NA	NA	Adrenal_Gland	0.000130505	0.00911891	-3.8255	Heart_Left_Ventricle	0.000150397	0.00944811	3.79041	NA	NA	NA	0	1	1	0	2	NA	NA	-0.519248	3.96232	0.44002	-3.9615	NA	NA	NA	NA	0.603588	7.4225e-05	0.659923	7.44802e-05	NA	NA	NA	NA	0.949912	0.00461703	0.954644	0.00426026	NA	NA
C3orf18	NA	NA	NA	Adrenal_Gland	0.000130505	0.00911891	-3.8255	Lung	0.000150397	0.0084135	3.79041	NA	NA	NA	0	1	1	0	2	NA	NA	-0.519248	3.96232	0.44002	-3.9615	NA	NA	NA	NA	0.603588	7.4225e-05	0.659923	7.44802e-05	NA	NA	NA	NA	0.949912	0.00461703	0.950265	0.00389662	NA	NA
C3orf18	NA	NA	NA	Adrenal_Gland	0.000130505	0.00911891	-3.8255	Minor_Salivary_Gland	0.000150397	0.00860836	3.79041	NA	NA	NA	0	1	1	0	2	NA	NA	-0.519248	3.96232	0.44002	-3.9615	NA	NA	NA	NA	0.603588	7.4225e-05	0.659923	7.44802e-05	NA	NA	NA	NA	0.949912	0.00461703	0.95954	0.00386743	NA	NA
C3orf18	NA	NA	NA	Adrenal_Gland	0.000130505	0.00911891	-3.8255	Muscle_Skeletal	0.000150397	0.0094504	3.79041	NA	NA	NA	0	1	1	0	2	NA	NA	-0.519248	3.96232	0.44002	-3.9615	NA	NA	NA	NA	0.603588	7.4225e-05	0.659923	7.44802e-05	NA	NA	NA	NA	0.949912	0.00461703	0.958522	0.0038617	NA	NA
C3orf18	NA	NA	NA	Adrenal_Gland	0.000130505	0.00911891	-3.8255	Nerve_Tibial	0.000150397	0.00920829	3.79041	NA	NA	NA	0	1	1	0	2	NA	NA	-0.519248	3.96232	0.44002	-3.9615	NA	NA	NA	NA	0.603588	7.4225e-05	0.659923	7.44802e-05	NA	NA	NA	NA	0.949912	0.00461703	0.957967	0.00402581	NA	NA
C3orf18	NA	NA	NA	Adrenal_Gland	0.000130505	0.00911891	-3.8255	Ovary	0.000150397	0.00939311	3.79041	NA	NA	NA	0	1	1	0	2	NA	NA	-0.519248	3.96232	0.44002	-3.9615	NA	NA	NA	NA	0.603588	7.4225e-05	0.659923	7.44802e-05	NA	NA	NA	NA	0.949912	0.00461703	0.957519	0.00375336	NA	NA
C3orf18	NA	NA	NA	Adrenal_Gland	0.000130505	0.00911891	-3.8255	Pancreas	0.000150397	0.00954939	3.79041	NA	NA	NA	0	1	1	0	2	NA	NA	-0.519248	3.96232	0.44002	-3.9615	NA	NA	NA	NA	0.603588	7.4225e-05	0.659923	7.44802e-05	NA	NA	NA	NA	0.949912	0.00461703	0.95239	0.00398461	NA	NA
C3orf18	NA	NA	NA	Adrenal_Gland	0.000130505	0.00911891	-3.8255	Pituitary	0.000150397	0.00979624	3.79041	NA	NA	NA	0	1	1	0	2	NA	NA	-0.519248	3.96232	0.44002	-3.9615	NA	NA	NA	NA	0.603588	7.4225e-05	0.659923	7.44802e-05	NA	NA	NA	NA	0.949912	0.00461703	0.955048	0.00388959	NA	NA
C3orf18	NA	NA	NA	Adrenal_Gland	0.000130505	0.00911891	-3.8255	Prostate	0.000150397	0.00902384	3.79041	NA	NA	NA	0	1	1	0	2	NA	NA	-0.519248	3.96232	0.44002	-3.9615	NA	NA	NA	NA	0.603588	7.4225e-05	0.659923	7.44802e-05	NA	NA	NA	NA	0.949912	0.00461703	0.957251	0.00393015	NA	NA
C3orf18	NA	NA	NA	Adrenal_Gland	0.000130505	0.00911891	-3.8255	Skin_Not_Sun_Exposed_Suprapubic	0.000150397	0.00927098	3.79041	NA	NA	NA	0	1	1	0	2	NA	NA	-0.519248	3.96232	0.44002	-3.9615	NA	NA	NA	NA	0.603588	7.4225e-05	0.659923	7.44802e-05	NA	NA	NA	NA	0.949912	0.00461703	0.953985	0.00394014	NA	NA
C3orf18	NA	NA	NA	Adrenal_Gland	0.000130505	0.00911891	-3.8255	Skin_Sun_Exposed_Lower_leg	0.000150397	0.00885677	3.79041	NA	NA	NA	0	1	1	0	2	NA	NA	-0.519248	3.96232	0.44002	-3.9615	NA	NA	NA	NA	0.603588	7.4225e-05	0.659923	7.44802e-05	NA	NA	NA	NA	0.949912	0.00461703	0.957835	0.00379029	NA	NA
C3orf18	NA	NA	NA	Adrenal_Gland	0.000130505	0.00911891	-3.8255	Small_Intestine_Terminal_Ileum	0.000150397	0.00913664	3.79041	NA	NA	NA	0	1	1	0	2	NA	NA	-0.519248	3.96232	0.44002	-3.9615	NA	NA	NA	NA	0.603588	7.4225e-05	0.659923	7.44802e-05	NA	NA	NA	NA	0.949912	0.00461703	0.956072	0.00379167	NA	NA
C3orf18	NA	NA	NA	Adrenal_Gland	0.000130505	0.00911891	-3.8255	Spleen	0.000150397	0.00898788	3.79041	NA	NA	NA	0	1	1	0	2	NA	NA	-0.519248	3.96232	0.44002	-3.9615	NA	NA	NA	NA	0.603588	7.4225e-05	0.659923	7.44802e-05	NA	NA	NA	NA	0.949912	0.00461703	0.952722	0.0036544	NA	NA
C3orf18	NA	NA	NA	Adrenal_Gland	0.000130505	0.00911891	-3.8255	Stomach	0.000150397	0.00941668	3.79041	NA	NA	NA	0	1	1	0	2	NA	NA	-0.519248	3.96232	0.44002	-3.9615	NA	NA	NA	NA	0.603588	7.4225e-05	0.659923	7.44802e-05	NA	NA	NA	NA	0.949912	0.00461703	0.95394	0.00410613	NA	NA
C3orf18	NA	NA	NA	Adrenal_Gland	0.000130505	0.00911891	-3.8255	Thyroid	0.000150397	0.00914145	3.79041	NA	NA	NA	0	1	1	0	2	NA	NA	-0.519248	3.96232	0.44002	-3.9615	NA	NA	NA	NA	0.603588	7.4225e-05	0.659923	7.44802e-05	NA	NA	NA	NA	0.949912	0.00461703	0.954994	0.0036906	NA	NA
C3orf18	NA	NA	NA	Adrenal_Gland	0.000130505	0.00911891	-3.8255	Uterus	0.000150397	0.00952807	3.79041	NA	NA	NA	0	1	1	0	2	NA	NA	-0.519248	3.96232	0.44002	-3.9615	NA	NA	NA	NA	0.603588	7.4225e-05	0.659923	7.44802e-05	NA	NA	NA	NA	0.949912	0.00461703	0.953661	0.0038278	NA	NA
C3orf18	NA	NA	NA	Adrenal_Gland	0.000130505	0.00911891	-3.8255	Vagina	0.000150397	0.00970185	-3.79041	NA	NA	NA	0	1	1	0	2	NA	NA	-0.519248	3.96232	-0.44002	3.9615	NA	NA	NA	NA	0.603588	7.4225e-05	0.659923	7.44802e-05	NA	NA	NA	NA	0.949912	0.00461703	0.958878	0.00405263	NA	NA
C3orf18	NA	NA	NA	Artery_Coronary	0.000130505	0.00963009	-3.8255	Adipose_Subcutaneous	0.000150397	0.00965662	3.79041	NA	NA	NA	0	1	1	0	2	NA	NA	-0.519248	3.96232	0.44002	-3.9615	NA	NA	NA	NA	0.603588	7.4225e-05	0.659923	7.44802e-05	NA	NA	NA	NA	0.944845	0.00478751	0.955733	0.00391227	NA	NA
C3orf18	NA	NA	NA	Artery_Coronary	0.000130505	0.00963009	-3.8255	Adipose_Visceral_Omentum	0.000150397	0.00876149	3.79041	NA	NA	NA	0	1	1	0	2	NA	NA	-0.519248	3.96232	0.44002	-3.9615	NA	NA	NA	NA	0.603588	7.4225e-05	0.659923	7.44802e-05	NA	NA	NA	NA	0.944845	0.00478751	0.954343	0.00381279	NA	NA
C3orf18	NA	NA	NA	Artery_Coronary	0.000130505	0.00963009	-3.8255	Adrenal_Gland	0.000150397	0.00885678	3.79041	NA	NA	NA	0	1	1	0	2	NA	NA	-0.519248	3.96232	0.44002	-3.9615	NA	NA	NA	NA	0.603588	7.4225e-05	0.659923	7.44802e-05	NA	NA	NA	NA	0.944845	0.00478751	0.951398	0.00379043	NA	NA
C3orf18	NA	NA	NA	Artery_Coronary	0.000130505	0.00963009	-3.8255	Artery_Coronary	0.000150397	0.00921956	3.79041	NA	NA	NA	0	1	1	0	2	NA	NA	-0.519248	3.96232	0.44002	-3.9615	NA	NA	NA	NA	0.603588	7.4225e-05	0.659923	7.44802e-05	NA	NA	NA	NA	0.944845	0.00478751	0.955225	0.00396092	NA	NA
C3orf18	NA	NA	NA	Artery_Coronary	0.000130505	0.00963009	-3.8255	Artery_Tibial	0.000150397	0.0086753	3.79041	NA	NA	NA	0	1	1	0	2	NA	NA	-0.519248	3.96232	0.44002	-3.9615	NA	NA	NA	NA	0.603588	7.4225e-05	0.659923	7.44802e-05	NA	NA	NA	NA	0.944845	0.00478751	0.954189	0.00365336	NA	NA
C3orf18	NA	NA	NA	Artery_Coronary	0.000130505	0.00963009	-3.8255	Brain_Cerebellar_Hemisphere	0.000150397	0.00903167	3.79041	NA	NA	NA	0	1	1	0	2	NA	NA	-0.519248	3.96232	0.44002	-3.9615	NA	NA	NA	NA	0.603588	7.4225e-05	0.659923	7.44802e-05	NA	NA	NA	NA	0.944845	0.00478751	0.953791	0.00375541	NA	NA
C3orf18	NA	NA	NA	Artery_Coronary	0.000130505	0.00963009	-3.8255	Brain_Cerebellum	0.000150397	0.00946414	3.79041	NA	NA	NA	0	1	1	0	2	NA	NA	-0.519248	3.96232	0.44002	-3.9615	NA	NA	NA	NA	0.603588	7.4225e-05	0.659923	7.44802e-05	NA	NA	NA	NA	0.944845	0.00478751	0.958865	0.00374988	NA	NA
C3orf18	NA	NA	NA	Artery_Coronary	0.000130505	0.00963009	-3.8255	Brain_Cortex	0.000144783	0.00934817	-3.79985	NA	NA	NA	0	1	1	0	2	NA	NA	-0.519248	3.96232	-0.565436	3.91416	NA	NA	NA	NA	0.603588	7.4225e-05	0.571777	9.07189e-05	NA	NA	NA	NA	0.944845	0.00478751	0.938645	0.00466214	NA	NA
C3orf18	NA	NA	NA	Artery_Coronary	0.000130505	0.00963009	-3.8255	Brain_Frontal_Cortex_BA9	0.000150397	0.00990144	3.79041	NA	NA	NA	0	1	1	0	2	NA	NA	-0.519248	3.96232	0.44002	-3.9615	NA	NA	NA	NA	0.603588	7.4225e-05	0.659923	7.44802e-05	NA	NA	NA	NA	0.944845	0.00478751	0.958112	0.00419645	NA	NA
C3orf18	NA	NA	NA	Artery_Coronary	0.000130505	0.00963009	-3.8255	Brain_Hypothalamus	0.0001427	0.00933244	-3.80344	NA	NA	NA	0	1	1	0	2	NA	NA	-0.519248	3.96232	-0.573436	3.91442	NA	NA	NA	NA	0.603588	7.4225e-05	0.56635	9.06201e-05	NA	NA	NA	NA	0.944845	0.00478751	0.935404	0.00523209	NA	NA
C3orf18	NA	NA	NA	Artery_Coronary	0.000130505	0.00963009	-3.8255	Breast_Mammary_Tissue	0.000150397	0.00890694	3.79041	NA	NA	NA	0	1	1	0	2	NA	NA	-0.519248	3.96232	0.44002	-3.9615	NA	NA	NA	NA	0.603588	7.4225e-05	0.659923	7.44802e-05	NA	NA	NA	NA	0.944845	0.00478751	0.954817	0.00378282	NA	NA
C3orf18	NA	NA	NA	Artery_Coronary	0.000130505	0.00963009	-3.8255	Cells_Cultured_fibroblasts	0.000150397	0.00876499	3.79041	NA	NA	NA	0	1	1	0	2	NA	NA	-0.519248	3.96232	0.44002	-3.9615	NA	NA	NA	NA	0.603588	7.4225e-05	0.659923	7.44802e-05	NA	NA	NA	NA	0.944845	0.00478751	0.95742	0.00371651	NA	NA
C3orf18	NA	NA	NA	Artery_Coronary	0.000130505	0.00963009	-3.8255	Colon_Sigmoid	0.000150397	0.00901915	3.79041	NA	NA	NA	0	1	1	0	2	NA	NA	-0.519248	3.96232	0.44002	-3.9615	NA	NA	NA	NA	0.603588	7.4225e-05	0.659923	7.44802e-05	NA	NA	NA	NA	0.944845	0.00478751	0.961622	0.00365859	NA	NA
C3orf18	NA	NA	NA	Artery_Coronary	0.000130505	0.00963009	-3.8255	Colon_Transverse	0.000150397	0.00933523	3.79041	NA	NA	NA	0	1	1	0	2	NA	NA	-0.519248	3.96232	0.44002	-3.9615	NA	NA	NA	NA	0.603588	7.4225e-05	0.659923	7.44802e-05	NA	NA	NA	NA	0.944845	0.00478751	0.957498	0.00407845	NA	NA
C3orf18	NA	NA	NA	Artery_Coronary	0.000130505	0.00963009	-3.8255	Esophagus_Gastroesophageal_Junction	0.000150397	0.00912198	3.79041	NA	NA	NA	0	1	1	0	2	NA	NA	-0.519248	3.96232	0.44002	-3.9615	NA	NA	NA	NA	0.603588	7.4225e-05	0.659923	7.44802e-05	NA	NA	NA	NA	0.944845	0.00478751	0.951764	0.00383324	NA	NA
C3orf18	NA	NA	NA	Artery_Coronary	0.000130505	0.00963009	-3.8255	Esophagus_Muscularis	0.000150397	0.00935149	3.79041	NA	NA	NA	0	1	1	0	2	NA	NA	-0.519248	3.96232	0.44002	-3.9615	NA	NA	NA	NA	0.603588	7.4225e-05	0.659923	7.44802e-05	NA	NA	NA	NA	0.944845	0.00478751	0.958054	0.00376851	NA	NA
C3orf18	NA	NA	NA	Artery_Coronary	0.000130505	0.00963009	-3.8255	Heart_Atrial_Appendage	0.000150397	0.00984859	3.79041	NA	NA	NA	0	1	1	0	2	NA	NA	-0.519248	3.96232	0.44002	-3.9615	NA	NA	NA	NA	0.603588	7.4225e-05	0.659923	7.44802e-05	NA	NA	NA	NA	0.944845	0.00478751	0.960579	0.00414399	NA	NA
C3orf18	NA	NA	NA	Artery_Coronary	0.000130505	0.00963009	-3.8255	Heart_Left_Ventricle	0.000150397	0.00944811	3.79041	NA	NA	NA	0	1	1	0	2	NA	NA	-0.519248	3.96232	0.44002	-3.9615	NA	NA	NA	NA	0.603588	7.4225e-05	0.659923	7.44802e-05	NA	NA	NA	NA	0.944845	0.00478751	0.954644	0.00426026	NA	NA
C3orf18	NA	NA	NA	Artery_Coronary	0.000130505	0.00963009	-3.8255	Lung	0.000150397	0.0084135	3.79041	NA	NA	NA	0	1	1	0	2	NA	NA	-0.519248	3.96232	0.44002	-3.9615	NA	NA	NA	NA	0.603588	7.4225e-05	0.659923	7.44802e-05	NA	NA	NA	NA	0.944845	0.00478751	0.950265	0.00389662	NA	NA
C3orf18	NA	NA	NA	Artery_Coronary	0.000130505	0.00963009	-3.8255	Minor_Salivary_Gland	0.000150397	0.00860836	3.79041	NA	NA	NA	0	1	1	0	2	NA	NA	-0.519248	3.96232	0.44002	-3.9615	NA	NA	NA	NA	0.603588	7.4225e-05	0.659923	7.44802e-05	NA	NA	NA	NA	0.944845	0.00478751	0.95954	0.00386743	NA	NA
C3orf18	NA	NA	NA	Artery_Coronary	0.000130505	0.00963009	-3.8255	Muscle_Skeletal	0.000150397	0.0094504	3.79041	NA	NA	NA	0	1	1	0	2	NA	NA	-0.519248	3.96232	0.44002	-3.9615	NA	NA	NA	NA	0.603588	7.4225e-05	0.659923	7.44802e-05	NA	NA	NA	NA	0.944845	0.00478751	0.958522	0.0038617	NA	NA
C3orf18	NA	NA	NA	Artery_Coronary	0.000130505	0.00963009	-3.8255	Nerve_Tibial	0.000150397	0.00920829	3.79041	NA	NA	NA	0	1	1	0	2	NA	NA	-0.519248	3.96232	0.44002	-3.9615	NA	NA	NA	NA	0.603588	7.4225e-05	0.659923	7.44802e-05	NA	NA	NA	NA	0.944845	0.00478751	0.957967	0.00402581	NA	NA
C3orf18	NA	NA	NA	Artery_Coronary	0.000130505	0.00963009	-3.8255	Ovary	0.000150397	0.00939311	3.79041	NA	NA	NA	0	1	1	0	2	NA	NA	-0.519248	3.96232	0.44002	-3.9615	NA	NA	NA	NA	0.603588	7.4225e-05	0.659923	7.44802e-05	NA	NA	NA	NA	0.944845	0.00478751	0.957519	0.00375336	NA	NA
C3orf18	NA	NA	NA	Artery_Coronary	0.000130505	0.00963009	-3.8255	Pancreas	0.000150397	0.00954939	3.79041	NA	NA	NA	0	1	1	0	2	NA	NA	-0.519248	3.96232	0.44002	-3.9615	NA	NA	NA	NA	0.603588	7.4225e-05	0.659923	7.44802e-05	NA	NA	NA	NA	0.944845	0.00478751	0.95239	0.00398461	NA	NA
C3orf18	NA	NA	NA	Artery_Coronary	0.000130505	0.00963009	-3.8255	Pituitary	0.000150397	0.00979624	3.79041	NA	NA	NA	0	1	1	0	2	NA	NA	-0.519248	3.96232	0.44002	-3.9615	NA	NA	NA	NA	0.603588	7.4225e-05	0.659923	7.44802e-05	NA	NA	NA	NA	0.944845	0.00478751	0.955048	0.00388959	NA	NA
C3orf18	NA	NA	NA	Artery_Coronary	0.000130505	0.00963009	-3.8255	Prostate	0.000150397	0.00902384	3.79041	NA	NA	NA	0	1	1	0	2	NA	NA	-0.519248	3.96232	0.44002	-3.9615	NA	NA	NA	NA	0.603588	7.4225e-05	0.659923	7.44802e-05	NA	NA	NA	NA	0.944845	0.00478751	0.957251	0.00393015	NA	NA
C3orf18	NA	NA	NA	Artery_Coronary	0.000130505	0.00963009	-3.8255	Skin_Not_Sun_Exposed_Suprapubic	0.000150397	0.00927098	3.79041	NA	NA	NA	0	1	1	0	2	NA	NA	-0.519248	3.96232	0.44002	-3.9615	NA	NA	NA	NA	0.603588	7.4225e-05	0.659923	7.44802e-05	NA	NA	NA	NA	0.944845	0.00478751	0.953985	0.00394014	NA	NA
C3orf18	NA	NA	NA	Artery_Coronary	0.000130505	0.00963009	-3.8255	Skin_Sun_Exposed_Lower_leg	0.000150397	0.00885677	3.79041	NA	NA	NA	0	1	1	0	2	NA	NA	-0.519248	3.96232	0.44002	-3.9615	NA	NA	NA	NA	0.603588	7.4225e-05	0.659923	7.44802e-05	NA	NA	NA	NA	0.944845	0.00478751	0.957835	0.00379029	NA	NA
C3orf18	NA	NA	NA	Artery_Coronary	0.000130505	0.00963009	-3.8255	Small_Intestine_Terminal_Ileum	0.000150397	0.00913664	3.79041	NA	NA	NA	0	1	1	0	2	NA	NA	-0.519248	3.96232	0.44002	-3.9615	NA	NA	NA	NA	0.603588	7.4225e-05	0.659923	7.44802e-05	NA	NA	NA	NA	0.944845	0.00478751	0.956072	0.00379167	NA	NA
C3orf18	NA	NA	NA	Artery_Coronary	0.000130505	0.00963009	-3.8255	Spleen	0.000150397	0.00898788	3.79041	NA	NA	NA	0	1	1	0	2	NA	NA	-0.519248	3.96232	0.44002	-3.9615	NA	NA	NA	NA	0.603588	7.4225e-05	0.659923	7.44802e-05	NA	NA	NA	NA	0.944845	0.00478751	0.952722	0.0036544	NA	NA
C3orf18	NA	NA	NA	Artery_Coronary	0.000130505	0.00963009	-3.8255	Stomach	0.000150397	0.00941668	3.79041	NA	NA	NA	0	1	1	0	2	NA	NA	-0.519248	3.96232	0.44002	-3.9615	NA	NA	NA	NA	0.603588	7.4225e-05	0.659923	7.44802e-05	NA	NA	NA	NA	0.944845	0.00478751	0.95394	0.00410613	NA	NA
C3orf18	NA	NA	NA	Artery_Coronary	0.000130505	0.00963009	-3.8255	Thyroid	0.000150397	0.00914145	3.79041	NA	NA	NA	0	1	1	0	2	NA	NA	-0.519248	3.96232	0.44002	-3.9615	NA	NA	NA	NA	0.603588	7.4225e-05	0.659923	7.44802e-05	NA	NA	NA	NA	0.944845	0.00478751	0.954994	0.0036906	NA	NA
C3orf18	NA	NA	NA	Artery_Coronary	0.000130505	0.00963009	-3.8255	Uterus	0.000150397	0.00952807	3.79041	NA	NA	NA	0	1	1	0	2	NA	NA	-0.519248	3.96232	0.44002	-3.9615	NA	NA	NA	NA	0.603588	7.4225e-05	0.659923	7.44802e-05	NA	NA	NA	NA	0.944845	0.00478751	0.953661	0.0038278	NA	NA
C3orf18	NA	NA	NA	Artery_Coronary	0.000130505	0.00963009	-3.8255	Vagina	0.000150397	0.00970185	-3.79041	NA	NA	NA	0	1	1	0	2	NA	NA	-0.519248	3.96232	-0.44002	3.9615	NA	NA	NA	NA	0.603588	7.4225e-05	0.659923	7.44802e-05	NA	NA	NA	NA	0.944845	0.00478751	0.958878	0.00405263	NA	NA
C3orf18	NA	NA	NA	Artery_Tibial	0.000113824	0.0088773	-3.85906	Adipose_Subcutaneous	0.000150397	0.00965662	3.79041	NA	NA	NA	0	1	1	0	2	NA	NA	-0.546789	3.98311	0.44002	-3.9615	NA	NA	NA	NA	0.584524	6.80204e-05	0.659923	7.44802e-05	NA	NA	NA	NA	0.945799	0.00414469	0.955733	0.00391227	NA	NA
C3orf18	NA	NA	NA	Artery_Tibial	0.000113824	0.0088773	-3.85906	Adipose_Visceral_Omentum	0.000150397	0.00876149	3.79041	NA	NA	NA	0	1	1	0	2	NA	NA	-0.546789	3.98311	0.44002	-3.9615	NA	NA	NA	NA	0.584524	6.80204e-05	0.659923	7.44802e-05	NA	NA	NA	NA	0.945799	0.00414469	0.954343	0.00381279	NA	NA
C3orf18	NA	NA	NA	Artery_Tibial	0.000113824	0.0088773	-3.85906	Adrenal_Gland	0.000150397	0.00885678	3.79041	NA	NA	NA	0	1	1	0	2	NA	NA	-0.546789	3.98311	0.44002	-3.9615	NA	NA	NA	NA	0.584524	6.80204e-05	0.659923	7.44802e-05	NA	NA	NA	NA	0.945799	0.00414469	0.951398	0.00379043	NA	NA
C3orf18	NA	NA	NA	Artery_Tibial	0.000113824	0.0088773	-3.85906	Artery_Coronary	0.000150397	0.00921956	3.79041	NA	NA	NA	0	1	1	0	2	NA	NA	-0.546789	3.98311	0.44002	-3.9615	NA	NA	NA	NA	0.584524	6.80204e-05	0.659923	7.44802e-05	NA	NA	NA	NA	0.945799	0.00414469	0.955225	0.00396092	NA	NA
C3orf18	NA	NA	NA	Artery_Tibial	0.000113824	0.0088773	-3.85906	Artery_Tibial	0.000150397	0.0086753	3.79041	NA	NA	NA	0	1	1	0	2	NA	NA	-0.546789	3.98311	0.44002	-3.9615	NA	NA	NA	NA	0.584524	6.80204e-05	0.659923	7.44802e-05	NA	NA	NA	NA	0.945799	0.00414469	0.954189	0.00365336	NA	NA
C3orf18	NA	NA	NA	Artery_Tibial	0.000113824	0.0088773	-3.85906	Brain_Cerebellar_Hemisphere	0.000150397	0.00903167	3.79041	NA	NA	NA	0	1	1	0	2	NA	NA	-0.546789	3.98311	0.44002	-3.9615	NA	NA	NA	NA	0.584524	6.80204e-05	0.659923	7.44802e-05	NA	NA	NA	NA	0.945799	0.00414469	0.953791	0.00375541	NA	NA
C3orf18	NA	NA	NA	Artery_Tibial	0.000113824	0.0088773	-3.85906	Brain_Cerebellum	0.000150397	0.00946414	3.79041	NA	NA	NA	0	1	1	0	2	NA	NA	-0.546789	3.98311	0.44002	-3.9615	NA	NA	NA	NA	0.584524	6.80204e-05	0.659923	7.44802e-05	NA	NA	NA	NA	0.945799	0.00414469	0.958865	0.00374988	NA	NA
C3orf18	NA	NA	NA	Artery_Tibial	0.000113824	0.0088773	-3.85906	Brain_Cortex	0.000144783	0.00934817	-3.79985	NA	NA	NA	0	1	1	0	2	NA	NA	-0.546789	3.98311	-0.565436	3.91416	NA	NA	NA	NA	0.584524	6.80204e-05	0.571777	9.07189e-05	NA	NA	NA	NA	0.945799	0.00414469	0.938645	0.00466214	NA	NA
C3orf18	NA	NA	NA	Artery_Tibial	0.000113824	0.0088773	-3.85906	Brain_Frontal_Cortex_BA9	0.000150397	0.00990144	3.79041	NA	NA	NA	0	1	1	0	2	NA	NA	-0.546789	3.98311	0.44002	-3.9615	NA	NA	NA	NA	0.584524	6.80204e-05	0.659923	7.44802e-05	NA	NA	NA	NA	0.945799	0.00414469	0.958112	0.00419645	NA	NA
C3orf18	NA	NA	NA	Artery_Tibial	0.000113824	0.0088773	-3.85906	Brain_Hypothalamus	0.0001427	0.00933244	-3.80344	NA	NA	NA	0	1	1	0	2	NA	NA	-0.546789	3.98311	-0.573436	3.91442	NA	NA	NA	NA	0.584524	6.80204e-05	0.56635	9.06201e-05	NA	NA	NA	NA	0.945799	0.00414469	0.935404	0.00523209	NA	NA
C3orf18	NA	NA	NA	Artery_Tibial	0.000113824	0.0088773	-3.85906	Breast_Mammary_Tissue	0.000150397	0.00890694	3.79041	NA	NA	NA	0	1	1	0	2	NA	NA	-0.546789	3.98311	0.44002	-3.9615	NA	NA	NA	NA	0.584524	6.80204e-05	0.659923	7.44802e-05	NA	NA	NA	NA	0.945799	0.00414469	0.954817	0.00378282	NA	NA
C3orf18	NA	NA	NA	Artery_Tibial	0.000113824	0.0088773	-3.85906	Cells_Cultured_fibroblasts	0.000150397	0.00876499	3.79041	NA	NA	NA	0	1	1	0	2	NA	NA	-0.546789	3.98311	0.44002	-3.9615	NA	NA	NA	NA	0.584524	6.80204e-05	0.659923	7.44802e-05	NA	NA	NA	NA	0.945799	0.00414469	0.95742	0.00371651	NA	NA
C3orf18	NA	NA	NA	Artery_Tibial	0.000113824	0.0088773	-3.85906	Colon_Sigmoid	0.000150397	0.00901915	3.79041	NA	NA	NA	0	1	1	0	2	NA	NA	-0.546789	3.98311	0.44002	-3.9615	NA	NA	NA	NA	0.584524	6.80204e-05	0.659923	7.44802e-05	NA	NA	NA	NA	0.945799	0.00414469	0.961622	0.00365859	NA	NA
C3orf18	NA	NA	NA	Artery_Tibial	0.000113824	0.0088773	-3.85906	Colon_Transverse	0.000150397	0.00933523	3.79041	NA	NA	NA	0	1	1	0	2	NA	NA	-0.546789	3.98311	0.44002	-3.9615	NA	NA	NA	NA	0.584524	6.80204e-05	0.659923	7.44802e-05	NA	NA	NA	NA	0.945799	0.00414469	0.957498	0.00407845	NA	NA
C3orf18	NA	NA	NA	Artery_Tibial	0.000113824	0.0088773	-3.85906	Esophagus_Gastroesophageal_Junction	0.000150397	0.00912198	3.79041	NA	NA	NA	0	1	1	0	2	NA	NA	-0.546789	3.98311	0.44002	-3.9615	NA	NA	NA	NA	0.584524	6.80204e-05	0.659923	7.44802e-05	NA	NA	NA	NA	0.945799	0.00414469	0.951764	0.00383324	NA	NA
C3orf18	NA	NA	NA	Artery_Tibial	0.000113824	0.0088773	-3.85906	Esophagus_Muscularis	0.000150397	0.00935149	3.79041	NA	NA	NA	0	1	1	0	2	NA	NA	-0.546789	3.98311	0.44002	-3.9615	NA	NA	NA	NA	0.584524	6.80204e-05	0.659923	7.44802e-05	NA	NA	NA	NA	0.945799	0.00414469	0.958054	0.00376851	NA	NA
C3orf18	NA	NA	NA	Artery_Tibial	0.000113824	0.0088773	-3.85906	Heart_Atrial_Appendage	0.000150397	0.00984859	3.79041	NA	NA	NA	0	1	1	0	2	NA	NA	-0.546789	3.98311	0.44002	-3.9615	NA	NA	NA	NA	0.584524	6.80204e-05	0.659923	7.44802e-05	NA	NA	NA	NA	0.945799	0.00414469	0.960579	0.00414399	NA	NA
C3orf18	NA	NA	NA	Artery_Tibial	0.000113824	0.0088773	-3.85906	Heart_Left_Ventricle	0.000150397	0.00944811	3.79041	NA	NA	NA	0	1	1	0	2	NA	NA	-0.546789	3.98311	0.44002	-3.9615	NA	NA	NA	NA	0.584524	6.80204e-05	0.659923	7.44802e-05	NA	NA	NA	NA	0.945799	0.00414469	0.954644	0.00426026	NA	NA
C3orf18	NA	NA	NA	Artery_Tibial	0.000113824	0.0088773	-3.85906	Lung	0.000150397	0.0084135	3.79041	NA	NA	NA	0	1	1	0	2	NA	NA	-0.546789	3.98311	0.44002	-3.9615	NA	NA	NA	NA	0.584524	6.80204e-05	0.659923	7.44802e-05	NA	NA	NA	NA	0.945799	0.00414469	0.950265	0.00389662	NA	NA
C3orf18	NA	NA	NA	Artery_Tibial	0.000113824	0.0088773	-3.85906	Minor_Salivary_Gland	0.000150397	0.00860836	3.79041	NA	NA	NA	0	1	1	0	2	NA	NA	-0.546789	3.98311	0.44002	-3.9615	NA	NA	NA	NA	0.584524	6.80204e-05	0.659923	7.44802e-05	NA	NA	NA	NA	0.945799	0.00414469	0.95954	0.00386743	NA	NA
C3orf18	NA	NA	NA	Artery_Tibial	0.000113824	0.0088773	-3.85906	Muscle_Skeletal	0.000150397	0.0094504	3.79041	NA	NA	NA	0	1	1	0	2	NA	NA	-0.546789	3.98311	0.44002	-3.9615	NA	NA	NA	NA	0.584524	6.80204e-05	0.659923	7.44802e-05	NA	NA	NA	NA	0.945799	0.00414469	0.958522	0.0038617	NA	NA
C3orf18	NA	NA	NA	Artery_Tibial	0.000113824	0.0088773	-3.85906	Nerve_Tibial	0.000150397	0.00920829	3.79041	NA	NA	NA	0	1	1	0	2	NA	NA	-0.546789	3.98311	0.44002	-3.9615	NA	NA	NA	NA	0.584524	6.80204e-05	0.659923	7.44802e-05	NA	NA	NA	NA	0.945799	0.00414469	0.957967	0.00402581	NA	NA
C3orf18	NA	NA	NA	Artery_Tibial	0.000113824	0.0088773	-3.85906	Ovary	0.000150397	0.00939311	3.79041	NA	NA	NA	0	1	1	0	2	NA	NA	-0.546789	3.98311	0.44002	-3.9615	NA	NA	NA	NA	0.584524	6.80204e-05	0.659923	7.44802e-05	NA	NA	NA	NA	0.945799	0.00414469	0.957519	0.00375336	NA	NA
C3orf18	NA	NA	NA	Artery_Tibial	0.000113824	0.0088773	-3.85906	Pancreas	0.000150397	0.00954939	3.79041	NA	NA	NA	0	1	1	0	2	NA	NA	-0.546789	3.98311	0.44002	-3.9615	NA	NA	NA	NA	0.584524	6.80204e-05	0.659923	7.44802e-05	NA	NA	NA	NA	0.945799	0.00414469	0.95239	0.00398461	NA	NA
C3orf18	NA	NA	NA	Artery_Tibial	0.000113824	0.0088773	-3.85906	Pituitary	0.000150397	0.00979624	3.79041	NA	NA	NA	0	1	1	0	2	NA	NA	-0.546789	3.98311	0.44002	-3.9615	NA	NA	NA	NA	0.584524	6.80204e-05	0.659923	7.44802e-05	NA	NA	NA	NA	0.945799	0.00414469	0.955048	0.00388959	NA	NA
C3orf18	NA	NA	NA	Artery_Tibial	0.000113824	0.0088773	-3.85906	Prostate	0.000150397	0.00902384	3.79041	NA	NA	NA	0	1	1	0	2	NA	NA	-0.546789	3.98311	0.44002	-3.9615	NA	NA	NA	NA	0.584524	6.80204e-05	0.659923	7.44802e-05	NA	NA	NA	NA	0.945799	0.00414469	0.957251	0.00393015	NA	NA
C3orf18	NA	NA	NA	Artery_Tibial	0.000113824	0.0088773	-3.85906	Skin_Not_Sun_Exposed_Suprapubic	0.000150397	0.00927098	3.79041	NA	NA	NA	0	1	1	0	2	NA	NA	-0.546789	3.98311	0.44002	-3.9615	NA	NA	NA	NA	0.584524	6.80204e-05	0.659923	7.44802e-05	NA	NA	NA	NA	0.945799	0.00414469	0.953985	0.00394014	NA	NA
C3orf18	NA	NA	NA	Artery_Tibial	0.000113824	0.0088773	-3.85906	Skin_Sun_Exposed_Lower_leg	0.000150397	0.00885677	3.79041	NA	NA	NA	0	1	1	0	2	NA	NA	-0.546789	3.98311	0.44002	-3.9615	NA	NA	NA	NA	0.584524	6.80204e-05	0.659923	7.44802e-05	NA	NA	NA	NA	0.945799	0.00414469	0.957835	0.00379029	NA	NA
C3orf18	NA	NA	NA	Artery_Tibial	0.000113824	0.0088773	-3.85906	Small_Intestine_Terminal_Ileum	0.000150397	0.00913664	3.79041	NA	NA	NA	0	1	1	0	2	NA	NA	-0.546789	3.98311	0.44002	-3.9615	NA	NA	NA	NA	0.584524	6.80204e-05	0.659923	7.44802e-05	NA	NA	NA	NA	0.945799	0.00414469	0.956072	0.00379167	NA	NA
C3orf18	NA	NA	NA	Artery_Tibial	0.000113824	0.0088773	-3.85906	Spleen	0.000150397	0.00898788	3.79041	NA	NA	NA	0	1	1	0	2	NA	NA	-0.546789	3.98311	0.44002	-3.9615	NA	NA	NA	NA	0.584524	6.80204e-05	0.659923	7.44802e-05	NA	NA	NA	NA	0.945799	0.00414469	0.952722	0.0036544	NA	NA
C3orf18	NA	NA	NA	Artery_Tibial	0.000113824	0.0088773	-3.85906	Stomach	0.000150397	0.00941668	3.79041	NA	NA	NA	0	1	1	0	2	NA	NA	-0.546789	3.98311	0.44002	-3.9615	NA	NA	NA	NA	0.584524	6.80204e-05	0.659923	7.44802e-05	NA	NA	NA	NA	0.945799	0.00414469	0.95394	0.00410613	NA	NA
C3orf18	NA	NA	NA	Artery_Tibial	0.000113824	0.0088773	-3.85906	Thyroid	0.000150397	0.00914145	3.79041	NA	NA	NA	0	1	1	0	2	NA	NA	-0.546789	3.98311	0.44002	-3.9615	NA	NA	NA	NA	0.584524	6.80204e-05	0.659923	7.44802e-05	NA	NA	NA	NA	0.945799	0.00414469	0.954994	0.0036906	NA	NA
C3orf18	NA	NA	NA	Artery_Tibial	0.000113824	0.0088773	-3.85906	Uterus	0.000150397	0.00952807	3.79041	NA	NA	NA	0	1	1	0	2	NA	NA	-0.546789	3.98311	0.44002	-3.9615	NA	NA	NA	NA	0.584524	6.80204e-05	0.659923	7.44802e-05	NA	NA	NA	NA	0.945799	0.00414469	0.953661	0.0038278	NA	NA
C3orf18	NA	NA	NA	Artery_Tibial	0.000113824	0.0088773	-3.85906	Vagina	0.000150397	0.00970185	-3.79041	NA	NA	NA	0	1	1	0	2	NA	NA	-0.546789	3.98311	-0.44002	3.9615	NA	NA	NA	NA	0.584524	6.80204e-05	0.659923	7.44802e-05	NA	NA	NA	NA	0.945799	0.00414469	0.958878	0.00405263	NA	NA
C3orf18	NA	NA	NA	Brain_Caudate_basal_ganglia	0.000113824	0.00957155	-3.85906	Adipose_Subcutaneous	0.000150397	0.00965662	3.79041	NA	NA	NA	0	1	1	0	2	NA	NA	-0.546789	3.98311	0.44002	-3.9615	NA	NA	NA	NA	0.584524	6.80204e-05	0.659923	7.44802e-05	NA	NA	NA	NA	0.949258	0.00446568	0.955733	0.00391227	NA	NA
C3orf18	NA	NA	NA	Brain_Caudate_basal_ganglia	0.000113824	0.00957155	-3.85906	Adipose_Visceral_Omentum	0.000150397	0.00876149	3.79041	NA	NA	NA	0	1	1	0	2	NA	NA	-0.546789	3.98311	0.44002	-3.9615	NA	NA	NA	NA	0.584524	6.80204e-05	0.659923	7.44802e-05	NA	NA	NA	NA	0.949258	0.00446568	0.954343	0.00381279	NA	NA
C3orf18	NA	NA	NA	Brain_Caudate_basal_ganglia	0.000113824	0.00957155	-3.85906	Adrenal_Gland	0.000150397	0.00885678	3.79041	NA	NA	NA	0	1	1	0	2	NA	NA	-0.546789	3.98311	0.44002	-3.9615	NA	NA	NA	NA	0.584524	6.80204e-05	0.659923	7.44802e-05	NA	NA	NA	NA	0.949258	0.00446568	0.951398	0.00379043	NA	NA
C3orf18	NA	NA	NA	Brain_Caudate_basal_ganglia	0.000113824	0.00957155	-3.85906	Artery_Coronary	0.000150397	0.00921956	3.79041	NA	NA	NA	0	1	1	0	2	NA	NA	-0.546789	3.98311	0.44002	-3.9615	NA	NA	NA	NA	0.584524	6.80204e-05	0.659923	7.44802e-05	NA	NA	NA	NA	0.949258	0.00446568	0.955225	0.00396092	NA	NA
C3orf18	NA	NA	NA	Brain_Caudate_basal_ganglia	0.000113824	0.00957155	-3.85906	Artery_Tibial	0.000150397	0.0086753	3.79041	NA	NA	NA	0	1	1	0	2	NA	NA	-0.546789	3.98311	0.44002	-3.9615	NA	NA	NA	NA	0.584524	6.80204e-05	0.659923	7.44802e-05	NA	NA	NA	NA	0.949258	0.00446568	0.954189	0.00365336	NA	NA
C3orf18	NA	NA	NA	Brain_Caudate_basal_ganglia	0.000113824	0.00957155	-3.85906	Brain_Cerebellar_Hemisphere	0.000150397	0.00903167	3.79041	NA	NA	NA	0	1	1	0	2	NA	NA	-0.546789	3.98311	0.44002	-3.9615	NA	NA	NA	NA	0.584524	6.80204e-05	0.659923	7.44802e-05	NA	NA	NA	NA	0.949258	0.00446568	0.953791	0.00375541	NA	NA
C3orf18	NA	NA	NA	Brain_Caudate_basal_ganglia	0.000113824	0.00957155	-3.85906	Brain_Cerebellum	0.000150397	0.00946414	3.79041	NA	NA	NA	0	1	1	0	2	NA	NA	-0.546789	3.98311	0.44002	-3.9615	NA	NA	NA	NA	0.584524	6.80204e-05	0.659923	7.44802e-05	NA	NA	NA	NA	0.949258	0.00446568	0.958865	0.00374988	NA	NA
C3orf18	NA	NA	NA	Brain_Caudate_basal_ganglia	0.000113824	0.00957155	-3.85906	Brain_Cortex	0.000144783	0.00934817	-3.79985	NA	NA	NA	0	1	1	0	2	NA	NA	-0.546789	3.98311	-0.565436	3.91416	NA	NA	NA	NA	0.584524	6.80204e-05	0.571777	9.07189e-05	NA	NA	NA	NA	0.949258	0.00446568	0.938645	0.00466214	NA	NA
C3orf18	NA	NA	NA	Brain_Caudate_basal_ganglia	0.000113824	0.00957155	-3.85906	Brain_Frontal_Cortex_BA9	0.000150397	0.00990144	3.79041	NA	NA	NA	0	1	1	0	2	NA	NA	-0.546789	3.98311	0.44002	-3.9615	NA	NA	NA	NA	0.584524	6.80204e-05	0.659923	7.44802e-05	NA	NA	NA	NA	0.949258	0.00446568	0.958112	0.00419645	NA	NA
C3orf18	NA	NA	NA	Brain_Caudate_basal_ganglia	0.000113824	0.00957155	-3.85906	Brain_Hypothalamus	0.0001427	0.00933244	-3.80344	NA	NA	NA	0	1	1	0	2	NA	NA	-0.546789	3.98311	-0.573436	3.91442	NA	NA	NA	NA	0.584524	6.80204e-05	0.56635	9.06201e-05	NA	NA	NA	NA	0.949258	0.00446568	0.935404	0.00523209	NA	NA
C3orf18	NA	NA	NA	Brain_Caudate_basal_ganglia	0.000113824	0.00957155	-3.85906	Breast_Mammary_Tissue	0.000150397	0.00890694	3.79041	NA	NA	NA	0	1	1	0	2	NA	NA	-0.546789	3.98311	0.44002	-3.9615	NA	NA	NA	NA	0.584524	6.80204e-05	0.659923	7.44802e-05	NA	NA	NA	NA	0.949258	0.00446568	0.954817	0.00378282	NA	NA
C3orf18	NA	NA	NA	Brain_Caudate_basal_ganglia	0.000113824	0.00957155	-3.85906	Cells_Cultured_fibroblasts	0.000150397	0.00876499	3.79041	NA	NA	NA	0	1	1	0	2	NA	NA	-0.546789	3.98311	0.44002	-3.9615	NA	NA	NA	NA	0.584524	6.80204e-05	0.659923	7.44802e-05	NA	NA	NA	NA	0.949258	0.00446568	0.95742	0.00371651	NA	NA
C3orf18	NA	NA	NA	Brain_Caudate_basal_ganglia	0.000113824	0.00957155	-3.85906	Colon_Sigmoid	0.000150397	0.00901915	3.79041	NA	NA	NA	0	1	1	0	2	NA	NA	-0.546789	3.98311	0.44002	-3.9615	NA	NA	NA	NA	0.584524	6.80204e-05	0.659923	7.44802e-05	NA	NA	NA	NA	0.949258	0.00446568	0.961622	0.00365859	NA	NA
C3orf18	NA	NA	NA	Brain_Caudate_basal_ganglia	0.000113824	0.00957155	-3.85906	Colon_Transverse	0.000150397	0.00933523	3.79041	NA	NA	NA	0	1	1	0	2	NA	NA	-0.546789	3.98311	0.44002	-3.9615	NA	NA	NA	NA	0.584524	6.80204e-05	0.659923	7.44802e-05	NA	NA	NA	NA	0.949258	0.00446568	0.957498	0.00407845	NA	NA
C3orf18	NA	NA	NA	Brain_Caudate_basal_ganglia	0.000113824	0.00957155	-3.85906	Esophagus_Gastroesophageal_Junction	0.000150397	0.00912198	3.79041	NA	NA	NA	0	1	1	0	2	NA	NA	-0.546789	3.98311	0.44002	-3.9615	NA	NA	NA	NA	0.584524	6.80204e-05	0.659923	7.44802e-05	NA	NA	NA	NA	0.949258	0.00446568	0.951764	0.00383324	NA	NA
C3orf18	NA	NA	NA	Brain_Caudate_basal_ganglia	0.000113824	0.00957155	-3.85906	Esophagus_Muscularis	0.000150397	0.00935149	3.79041	NA	NA	NA	0	1	1	0	2	NA	NA	-0.546789	3.98311	0.44002	-3.9615	NA	NA	NA	NA	0.584524	6.80204e-05	0.659923	7.44802e-05	NA	NA	NA	NA	0.949258	0.00446568	0.958054	0.00376851	NA	NA
C3orf18	NA	NA	NA	Brain_Caudate_basal_ganglia	0.000113824	0.00957155	-3.85906	Heart_Atrial_Appendage	0.000150397	0.00984859	3.79041	NA	NA	NA	0	1	1	0	2	NA	NA	-0.546789	3.98311	0.44002	-3.9615	NA	NA	NA	NA	0.584524	6.80204e-05	0.659923	7.44802e-05	NA	NA	NA	NA	0.949258	0.00446568	0.960579	0.00414399	NA	NA
C3orf18	NA	NA	NA	Brain_Caudate_basal_ganglia	0.000113824	0.00957155	-3.85906	Heart_Left_Ventricle	0.000150397	0.00944811	3.79041	NA	NA	NA	0	1	1	0	2	NA	NA	-0.546789	3.98311	0.44002	-3.9615	NA	NA	NA	NA	0.584524	6.80204e-05	0.659923	7.44802e-05	NA	NA	NA	NA	0.949258	0.00446568	0.954644	0.00426026	NA	NA
C3orf18	NA	NA	NA	Brain_Caudate_basal_ganglia	0.000113824	0.00957155	-3.85906	Lung	0.000150397	0.0084135	3.79041	NA	NA	NA	0	1	1	0	2	NA	NA	-0.546789	3.98311	0.44002	-3.9615	NA	NA	NA	NA	0.584524	6.80204e-05	0.659923	7.44802e-05	NA	NA	NA	NA	0.949258	0.00446568	0.950265	0.00389662	NA	NA
C3orf18	NA	NA	NA	Brain_Caudate_basal_ganglia	0.000113824	0.00957155	-3.85906	Minor_Salivary_Gland	0.000150397	0.00860836	3.79041	NA	NA	NA	0	1	1	0	2	NA	NA	-0.546789	3.98311	0.44002	-3.9615	NA	NA	NA	NA	0.584524	6.80204e-05	0.659923	7.44802e-05	NA	NA	NA	NA	0.949258	0.00446568	0.95954	0.00386743	NA	NA
C3orf18	NA	NA	NA	Brain_Caudate_basal_ganglia	0.000113824	0.00957155	-3.85906	Muscle_Skeletal	0.000150397	0.0094504	3.79041	NA	NA	NA	0	1	1	0	2	NA	NA	-0.546789	3.98311	0.44002	-3.9615	NA	NA	NA	NA	0.584524	6.80204e-05	0.659923	7.44802e-05	NA	NA	NA	NA	0.949258	0.00446568	0.958522	0.0038617	NA	NA
C3orf18	NA	NA	NA	Brain_Caudate_basal_ganglia	0.000113824	0.00957155	-3.85906	Nerve_Tibial	0.000150397	0.00920829	3.79041	NA	NA	NA	0	1	1	0	2	NA	NA	-0.546789	3.98311	0.44002	-3.9615	NA	NA	NA	NA	0.584524	6.80204e-05	0.659923	7.44802e-05	NA	NA	NA	NA	0.949258	0.00446568	0.957967	0.00402581	NA	NA
C3orf18	NA	NA	NA	Brain_Caudate_basal_ganglia	0.000113824	0.00957155	-3.85906	Ovary	0.000150397	0.00939311	3.79041	NA	NA	NA	0	1	1	0	2	NA	NA	-0.546789	3.98311	0.44002	-3.9615	NA	NA	NA	NA	0.584524	6.80204e-05	0.659923	7.44802e-05	NA	NA	NA	NA	0.949258	0.00446568	0.957519	0.00375336	NA	NA
C3orf18	NA	NA	NA	Brain_Caudate_basal_ganglia	0.000113824	0.00957155	-3.85906	Pancreas	0.000150397	0.00954939	3.79041	NA	NA	NA	0	1	1	0	2	NA	NA	-0.546789	3.98311	0.44002	-3.9615	NA	NA	NA	NA	0.584524	6.80204e-05	0.659923	7.44802e-05	NA	NA	NA	NA	0.949258	0.00446568	0.95239	0.00398461	NA	NA
C3orf18	NA	NA	NA	Brain_Caudate_basal_ganglia	0.000113824	0.00957155	-3.85906	Pituitary	0.000150397	0.00979624	3.79041	NA	NA	NA	0	1	1	0	2	NA	NA	-0.546789	3.98311	0.44002	-3.9615	NA	NA	NA	NA	0.584524	6.80204e-05	0.659923	7.44802e-05	NA	NA	NA	NA	0.949258	0.00446568	0.955048	0.00388959	NA	NA
C3orf18	NA	NA	NA	Brain_Caudate_basal_ganglia	0.000113824	0.00957155	-3.85906	Prostate	0.000150397	0.00902384	3.79041	NA	NA	NA	0	1	1	0	2	NA	NA	-0.546789	3.98311	0.44002	-3.9615	NA	NA	NA	NA	0.584524	6.80204e-05	0.659923	7.44802e-05	NA	NA	NA	NA	0.949258	0.00446568	0.957251	0.00393015	NA	NA
C3orf18	NA	NA	NA	Brain_Caudate_basal_ganglia	0.000113824	0.00957155	-3.85906	Skin_Not_Sun_Exposed_Suprapubic	0.000150397	0.00927098	3.79041	NA	NA	NA	0	1	1	0	2	NA	NA	-0.546789	3.98311	0.44002	-3.9615	NA	NA	NA	NA	0.584524	6.80204e-05	0.659923	7.44802e-05	NA	NA	NA	NA	0.949258	0.00446568	0.953985	0.00394014	NA	NA
C3orf18	NA	NA	NA	Brain_Caudate_basal_ganglia	0.000113824	0.00957155	-3.85906	Skin_Sun_Exposed_Lower_leg	0.000150397	0.00885677	3.79041	NA	NA	NA	0	1	1	0	2	NA	NA	-0.546789	3.98311	0.44002	-3.9615	NA	NA	NA	NA	0.584524	6.80204e-05	0.659923	7.44802e-05	NA	NA	NA	NA	0.949258	0.00446568	0.957835	0.00379029	NA	NA
C3orf18	NA	NA	NA	Brain_Caudate_basal_ganglia	0.000113824	0.00957155	-3.85906	Small_Intestine_Terminal_Ileum	0.000150397	0.00913664	3.79041	NA	NA	NA	0	1	1	0	2	NA	NA	-0.546789	3.98311	0.44002	-3.9615	NA	NA	NA	NA	0.584524	6.80204e-05	0.659923	7.44802e-05	NA	NA	NA	NA	0.949258	0.00446568	0.956072	0.00379167	NA	NA
C3orf18	NA	NA	NA	Brain_Caudate_basal_ganglia	0.000113824	0.00957155	-3.85906	Spleen	0.000150397	0.00898788	3.79041	NA	NA	NA	0	1	1	0	2	NA	NA	-0.546789	3.98311	0.44002	-3.9615	NA	NA	NA	NA	0.584524	6.80204e-05	0.659923	7.44802e-05	NA	NA	NA	NA	0.949258	0.00446568	0.952722	0.0036544	NA	NA
C3orf18	NA	NA	NA	Brain_Caudate_basal_ganglia	0.000113824	0.00957155	-3.85906	Stomach	0.000150397	0.00941668	3.79041	NA	NA	NA	0	1	1	0	2	NA	NA	-0.546789	3.98311	0.44002	-3.9615	NA	NA	NA	NA	0.584524	6.80204e-05	0.659923	7.44802e-05	NA	NA	NA	NA	0.949258	0.00446568	0.95394	0.00410613	NA	NA
C3orf18	NA	NA	NA	Brain_Caudate_basal_ganglia	0.000113824	0.00957155	-3.85906	Thyroid	0.000150397	0.00914145	3.79041	NA	NA	NA	0	1	1	0	2	NA	NA	-0.546789	3.98311	0.44002	-3.9615	NA	NA	NA	NA	0.584524	6.80204e-05	0.659923	7.44802e-05	NA	NA	NA	NA	0.949258	0.00446568	0.954994	0.0036906	NA	NA
C3orf18	NA	NA	NA	Brain_Caudate_basal_ganglia	0.000113824	0.00957155	-3.85906	Uterus	0.000150397	0.00952807	3.79041	NA	NA	NA	0	1	1	0	2	NA	NA	-0.546789	3.98311	0.44002	-3.9615	NA	NA	NA	NA	0.584524	6.80204e-05	0.659923	7.44802e-05	NA	NA	NA	NA	0.949258	0.00446568	0.953661	0.0038278	NA	NA
C3orf18	NA	NA	NA	Brain_Caudate_basal_ganglia	0.000113824	0.00957155	-3.85906	Vagina	0.000150397	0.00970185	-3.79041	NA	NA	NA	0	1	1	0	2	NA	NA	-0.546789	3.98311	-0.44002	3.9615	NA	NA	NA	NA	0.584524	6.80204e-05	0.659923	7.44802e-05	NA	NA	NA	NA	0.949258	0.00446568	0.958878	0.00405263	NA	NA
C3orf18	NA	NA	NA	Brain_Nucleus_accumbens_basal_ganglia	0.000113824	0.00897366	-3.85906	Adipose_Subcutaneous	0.000150397	0.00965662	3.79041	NA	NA	NA	0	1	1	0	2	NA	NA	-0.546789	3.98311	0.44002	-3.9615	NA	NA	NA	NA	0.584524	6.80204e-05	0.659923	7.44802e-05	NA	NA	NA	NA	0.953657	0.00421585	0.955733	0.00391227	NA	NA
C3orf18	NA	NA	NA	Brain_Nucleus_accumbens_basal_ganglia	0.000113824	0.00897366	-3.85906	Adipose_Visceral_Omentum	0.000150397	0.00876149	3.79041	NA	NA	NA	0	1	1	0	2	NA	NA	-0.546789	3.98311	0.44002	-3.9615	NA	NA	NA	NA	0.584524	6.80204e-05	0.659923	7.44802e-05	NA	NA	NA	NA	0.953657	0.00421585	0.954343	0.00381279	NA	NA
C3orf18	NA	NA	NA	Brain_Nucleus_accumbens_basal_ganglia	0.000113824	0.00897366	-3.85906	Adrenal_Gland	0.000150397	0.00885678	3.79041	NA	NA	NA	0	1	1	0	2	NA	NA	-0.546789	3.98311	0.44002	-3.9615	NA	NA	NA	NA	0.584524	6.80204e-05	0.659923	7.44802e-05	NA	NA	NA	NA	0.953657	0.00421585	0.951398	0.00379043	NA	NA
C3orf18	NA	NA	NA	Brain_Nucleus_accumbens_basal_ganglia	0.000113824	0.00897366	-3.85906	Artery_Coronary	0.000150397	0.00921956	3.79041	NA	NA	NA	0	1	1	0	2	NA	NA	-0.546789	3.98311	0.44002	-3.9615	NA	NA	NA	NA	0.584524	6.80204e-05	0.659923	7.44802e-05	NA	NA	NA	NA	0.953657	0.00421585	0.955225	0.00396092	NA	NA
C3orf18	NA	NA	NA	Brain_Nucleus_accumbens_basal_ganglia	0.000113824	0.00897366	-3.85906	Artery_Tibial	0.000150397	0.0086753	3.79041	NA	NA	NA	0	1	1	0	2	NA	NA	-0.546789	3.98311	0.44002	-3.9615	NA	NA	NA	NA	0.584524	6.80204e-05	0.659923	7.44802e-05	NA	NA	NA	NA	0.953657	0.00421585	0.954189	0.00365336	NA	NA
C3orf18	NA	NA	NA	Brain_Nucleus_accumbens_basal_ganglia	0.000113824	0.00897366	-3.85906	Brain_Cerebellar_Hemisphere	0.000150397	0.00903167	3.79041	NA	NA	NA	0	1	1	0	2	NA	NA	-0.546789	3.98311	0.44002	-3.9615	NA	NA	NA	NA	0.584524	6.80204e-05	0.659923	7.44802e-05	NA	NA	NA	NA	0.953657	0.00421585	0.953791	0.00375541	NA	NA
C3orf18	NA	NA	NA	Brain_Nucleus_accumbens_basal_ganglia	0.000113824	0.00897366	-3.85906	Brain_Cerebellum	0.000150397	0.00946414	3.79041	NA	NA	NA	0	1	1	0	2	NA	NA	-0.546789	3.98311	0.44002	-3.9615	NA	NA	NA	NA	0.584524	6.80204e-05	0.659923	7.44802e-05	NA	NA	NA	NA	0.953657	0.00421585	0.958865	0.00374988	NA	NA
C3orf18	NA	NA	NA	Brain_Nucleus_accumbens_basal_ganglia	0.000113824	0.00897366	-3.85906	Brain_Cortex	0.000144783	0.00934817	-3.79985	NA	NA	NA	0	1	1	0	2	NA	NA	-0.546789	3.98311	-0.565436	3.91416	NA	NA	NA	NA	0.584524	6.80204e-05	0.571777	9.07189e-05	NA	NA	NA	NA	0.953657	0.00421585	0.938645	0.00466214	NA	NA
C3orf18	NA	NA	NA	Brain_Nucleus_accumbens_basal_ganglia	0.000113824	0.00897366	-3.85906	Brain_Frontal_Cortex_BA9	0.000150397	0.00990144	3.79041	NA	NA	NA	0	1	1	0	2	NA	NA	-0.546789	3.98311	0.44002	-3.9615	NA	NA	NA	NA	0.584524	6.80204e-05	0.659923	7.44802e-05	NA	NA	NA	NA	0.953657	0.00421585	0.958112	0.00419645	NA	NA
C3orf18	NA	NA	NA	Brain_Nucleus_accumbens_basal_ganglia	0.000113824	0.00897366	-3.85906	Brain_Hypothalamus	0.0001427	0.00933244	-3.80344	NA	NA	NA	0	1	1	0	2	NA	NA	-0.546789	3.98311	-0.573436	3.91442	NA	NA	NA	NA	0.584524	6.80204e-05	0.56635	9.06201e-05	NA	NA	NA	NA	0.953657	0.00421585	0.935404	0.00523209	NA	NA
C3orf18	NA	NA	NA	Brain_Nucleus_accumbens_basal_ganglia	0.000113824	0.00897366	-3.85906	Breast_Mammary_Tissue	0.000150397	0.00890694	3.79041	NA	NA	NA	0	1	1	0	2	NA	NA	-0.546789	3.98311	0.44002	-3.9615	NA	NA	NA	NA	0.584524	6.80204e-05	0.659923	7.44802e-05	NA	NA	NA	NA	0.953657	0.00421585	0.954817	0.00378282	NA	NA
C3orf18	NA	NA	NA	Brain_Nucleus_accumbens_basal_ganglia	0.000113824	0.00897366	-3.85906	Cells_Cultured_fibroblasts	0.000150397	0.00876499	3.79041	NA	NA	NA	0	1	1	0	2	NA	NA	-0.546789	3.98311	0.44002	-3.9615	NA	NA	NA	NA	0.584524	6.80204e-05	0.659923	7.44802e-05	NA	NA	NA	NA	0.953657	0.00421585	0.95742	0.00371651	NA	NA
C3orf18	NA	NA	NA	Brain_Nucleus_accumbens_basal_ganglia	0.000113824	0.00897366	-3.85906	Colon_Sigmoid	0.000150397	0.00901915	3.79041	NA	NA	NA	0	1	1	0	2	NA	NA	-0.546789	3.98311	0.44002	-3.9615	NA	NA	NA	NA	0.584524	6.80204e-05	0.659923	7.44802e-05	NA	NA	NA	NA	0.953657	0.00421585	0.961622	0.00365859	NA	NA
C3orf18	NA	NA	NA	Brain_Nucleus_accumbens_basal_ganglia	0.000113824	0.00897366	-3.85906	Colon_Transverse	0.000150397	0.00933523	3.79041	NA	NA	NA	0	1	1	0	2	NA	NA	-0.546789	3.98311	0.44002	-3.9615	NA	NA	NA	NA	0.584524	6.80204e-05	0.659923	7.44802e-05	NA	NA	NA	NA	0.953657	0.00421585	0.957498	0.00407845	NA	NA
C3orf18	NA	NA	NA	Brain_Nucleus_accumbens_basal_ganglia	0.000113824	0.00897366	-3.85906	Esophagus_Gastroesophageal_Junction	0.000150397	0.00912198	3.79041	NA	NA	NA	0	1	1	0	2	NA	NA	-0.546789	3.98311	0.44002	-3.9615	NA	NA	NA	NA	0.584524	6.80204e-05	0.659923	7.44802e-05	NA	NA	NA	NA	0.953657	0.00421585	0.951764	0.00383324	NA	NA
C3orf18	NA	NA	NA	Brain_Nucleus_accumbens_basal_ganglia	0.000113824	0.00897366	-3.85906	Esophagus_Muscularis	0.000150397	0.00935149	3.79041	NA	NA	NA	0	1	1	0	2	NA	NA	-0.546789	3.98311	0.44002	-3.9615	NA	NA	NA	NA	0.584524	6.80204e-05	0.659923	7.44802e-05	NA	NA	NA	NA	0.953657	0.00421585	0.958054	0.00376851	NA	NA
C3orf18	NA	NA	NA	Brain_Nucleus_accumbens_basal_ganglia	0.000113824	0.00897366	-3.85906	Heart_Atrial_Appendage	0.000150397	0.00984859	3.79041	NA	NA	NA	0	1	1	0	2	NA	NA	-0.546789	3.98311	0.44002	-3.9615	NA	NA	NA	NA	0.584524	6.80204e-05	0.659923	7.44802e-05	NA	NA	NA	NA	0.953657	0.00421585	0.960579	0.00414399	NA	NA
C3orf18	NA	NA	NA	Brain_Nucleus_accumbens_basal_ganglia	0.000113824	0.00897366	-3.85906	Heart_Left_Ventricle	0.000150397	0.00944811	3.79041	NA	NA	NA	0	1	1	0	2	NA	NA	-0.546789	3.98311	0.44002	-3.9615	NA	NA	NA	NA	0.584524	6.80204e-05	0.659923	7.44802e-05	NA	NA	NA	NA	0.953657	0.00421585	0.954644	0.00426026	NA	NA
C3orf18	NA	NA	NA	Brain_Nucleus_accumbens_basal_ganglia	0.000113824	0.00897366	-3.85906	Lung	0.000150397	0.0084135	3.79041	NA	NA	NA	0	1	1	0	2	NA	NA	-0.546789	3.98311	0.44002	-3.9615	NA	NA	NA	NA	0.584524	6.80204e-05	0.659923	7.44802e-05	NA	NA	NA	NA	0.953657	0.00421585	0.950265	0.00389662	NA	NA
C3orf18	NA	NA	NA	Brain_Nucleus_accumbens_basal_ganglia	0.000113824	0.00897366	-3.85906	Minor_Salivary_Gland	0.000150397	0.00860836	3.79041	NA	NA	NA	0	1	1	0	2	NA	NA	-0.546789	3.98311	0.44002	-3.9615	NA	NA	NA	NA	0.584524	6.80204e-05	0.659923	7.44802e-05	NA	NA	NA	NA	0.953657	0.00421585	0.95954	0.00386743	NA	NA
C3orf18	NA	NA	NA	Brain_Nucleus_accumbens_basal_ganglia	0.000113824	0.00897366	-3.85906	Muscle_Skeletal	0.000150397	0.0094504	3.79041	NA	NA	NA	0	1	1	0	2	NA	NA	-0.546789	3.98311	0.44002	-3.9615	NA	NA	NA	NA	0.584524	6.80204e-05	0.659923	7.44802e-05	NA	NA	NA	NA	0.953657	0.00421585	0.958522	0.0038617	NA	NA
C3orf18	NA	NA	NA	Brain_Nucleus_accumbens_basal_ganglia	0.000113824	0.00897366	-3.85906	Nerve_Tibial	0.000150397	0.00920829	3.79041	NA	NA	NA	0	1	1	0	2	NA	NA	-0.546789	3.98311	0.44002	-3.9615	NA	NA	NA	NA	0.584524	6.80204e-05	0.659923	7.44802e-05	NA	NA	NA	NA	0.953657	0.00421585	0.957967	0.00402581	NA	NA
C3orf18	NA	NA	NA	Brain_Nucleus_accumbens_basal_ganglia	0.000113824	0.00897366	-3.85906	Ovary	0.000150397	0.00939311	3.79041	NA	NA	NA	0	1	1	0	2	NA	NA	-0.546789	3.98311	0.44002	-3.9615	NA	NA	NA	NA	0.584524	6.80204e-05	0.659923	7.44802e-05	NA	NA	NA	NA	0.953657	0.00421585	0.957519	0.00375336	NA	NA
C3orf18	NA	NA	NA	Brain_Nucleus_accumbens_basal_ganglia	0.000113824	0.00897366	-3.85906	Pancreas	0.000150397	0.00954939	3.79041	NA	NA	NA	0	1	1	0	2	NA	NA	-0.546789	3.98311	0.44002	-3.9615	NA	NA	NA	NA	0.584524	6.80204e-05	0.659923	7.44802e-05	NA	NA	NA	NA	0.953657	0.00421585	0.95239	0.00398461	NA	NA
C3orf18	NA	NA	NA	Brain_Nucleus_accumbens_basal_ganglia	0.000113824	0.00897366	-3.85906	Pituitary	0.000150397	0.00979624	3.79041	NA	NA	NA	0	1	1	0	2	NA	NA	-0.546789	3.98311	0.44002	-3.9615	NA	NA	NA	NA	0.584524	6.80204e-05	0.659923	7.44802e-05	NA	NA	NA	NA	0.953657	0.00421585	0.955048	0.00388959	NA	NA
C3orf18	NA	NA	NA	Brain_Nucleus_accumbens_basal_ganglia	0.000113824	0.00897366	-3.85906	Prostate	0.000150397	0.00902384	3.79041	NA	NA	NA	0	1	1	0	2	NA	NA	-0.546789	3.98311	0.44002	-3.9615	NA	NA	NA	NA	0.584524	6.80204e-05	0.659923	7.44802e-05	NA	NA	NA	NA	0.953657	0.00421585	0.957251	0.00393015	NA	NA
C3orf18	NA	NA	NA	Brain_Nucleus_accumbens_basal_ganglia	0.000113824	0.00897366	-3.85906	Skin_Not_Sun_Exposed_Suprapubic	0.000150397	0.00927098	3.79041	NA	NA	NA	0	1	1	0	2	NA	NA	-0.546789	3.98311	0.44002	-3.9615	NA	NA	NA	NA	0.584524	6.80204e-05	0.659923	7.44802e-05	NA	NA	NA	NA	0.953657	0.00421585	0.953985	0.00394014	NA	NA
C3orf18	NA	NA	NA	Brain_Nucleus_accumbens_basal_ganglia	0.000113824	0.00897366	-3.85906	Skin_Sun_Exposed_Lower_leg	0.000150397	0.00885677	3.79041	NA	NA	NA	0	1	1	0	2	NA	NA	-0.546789	3.98311	0.44002	-3.9615	NA	NA	NA	NA	0.584524	6.80204e-05	0.659923	7.44802e-05	NA	NA	NA	NA	0.953657	0.00421585	0.957835	0.00379029	NA	NA
C3orf18	NA	NA	NA	Brain_Nucleus_accumbens_basal_ganglia	0.000113824	0.00897366	-3.85906	Small_Intestine_Terminal_Ileum	0.000150397	0.00913664	3.79041	NA	NA	NA	0	1	1	0	2	NA	NA	-0.546789	3.98311	0.44002	-3.9615	NA	NA	NA	NA	0.584524	6.80204e-05	0.659923	7.44802e-05	NA	NA	NA	NA	0.953657	0.00421585	0.956072	0.00379167	NA	NA
C3orf18	NA	NA	NA	Brain_Nucleus_accumbens_basal_ganglia	0.000113824	0.00897366	-3.85906	Spleen	0.000150397	0.00898788	3.79041	NA	NA	NA	0	1	1	0	2	NA	NA	-0.546789	3.98311	0.44002	-3.9615	NA	NA	NA	NA	0.584524	6.80204e-05	0.659923	7.44802e-05	NA	NA	NA	NA	0.953657	0.00421585	0.952722	0.0036544	NA	NA
C3orf18	NA	NA	NA	Brain_Nucleus_accumbens_basal_ganglia	0.000113824	0.00897366	-3.85906	Stomach	0.000150397	0.00941668	3.79041	NA	NA	NA	0	1	1	0	2	NA	NA	-0.546789	3.98311	0.44002	-3.9615	NA	NA	NA	NA	0.584524	6.80204e-05	0.659923	7.44802e-05	NA	NA	NA	NA	0.953657	0.00421585	0.95394	0.00410613	NA	NA
C3orf18	NA	NA	NA	Brain_Nucleus_accumbens_basal_ganglia	0.000113824	0.00897366	-3.85906	Thyroid	0.000150397	0.00914145	3.79041	NA	NA	NA	0	1	1	0	2	NA	NA	-0.546789	3.98311	0.44002	-3.9615	NA	NA	NA	NA	0.584524	6.80204e-05	0.659923	7.44802e-05	NA	NA	NA	NA	0.953657	0.00421585	0.954994	0.0036906	NA	NA
C3orf18	NA	NA	NA	Brain_Nucleus_accumbens_basal_ganglia	0.000113824	0.00897366	-3.85906	Uterus	0.000150397	0.00952807	3.79041	NA	NA	NA	0	1	1	0	2	NA	NA	-0.546789	3.98311	0.44002	-3.9615	NA	NA	NA	NA	0.584524	6.80204e-05	0.659923	7.44802e-05	NA	NA	NA	NA	0.953657	0.00421585	0.953661	0.0038278	NA	NA
C3orf18	NA	NA	NA	Brain_Nucleus_accumbens_basal_ganglia	0.000113824	0.00897366	-3.85906	Vagina	0.000150397	0.00970185	-3.79041	NA	NA	NA	0	1	1	0	2	NA	NA	-0.546789	3.98311	-0.44002	3.9615	NA	NA	NA	NA	0.584524	6.80204e-05	0.659923	7.44802e-05	NA	NA	NA	NA	0.953657	0.00421585	0.958878	0.00405263	NA	NA
C3orf18	NA	NA	NA	Colon_Sigmoid	0.000130505	0.0094725	-3.8255	Adipose_Subcutaneous	0.000150397	0.00965662	3.79041	NA	NA	NA	0	1	1	0	2	NA	NA	-0.519248	3.96232	0.44002	-3.9615	NA	NA	NA	NA	0.603588	7.4225e-05	0.659923	7.44802e-05	NA	NA	NA	NA	0.941318	0.0045905	0.955733	0.00391227	NA	NA
C3orf18	NA	NA	NA	Colon_Sigmoid	0.000130505	0.0094725	-3.8255	Adipose_Visceral_Omentum	0.000150397	0.00876149	3.79041	NA	NA	NA	0	1	1	0	2	NA	NA	-0.519248	3.96232	0.44002	-3.9615	NA	NA	NA	NA	0.603588	7.4225e-05	0.659923	7.44802e-05	NA	NA	NA	NA	0.941318	0.0045905	0.954343	0.00381279	NA	NA
C3orf18	NA	NA	NA	Colon_Sigmoid	0.000130505	0.0094725	-3.8255	Adrenal_Gland	0.000150397	0.00885678	3.79041	NA	NA	NA	0	1	1	0	2	NA	NA	-0.519248	3.96232	0.44002	-3.9615	NA	NA	NA	NA	0.603588	7.4225e-05	0.659923	7.44802e-05	NA	NA	NA	NA	0.941318	0.0045905	0.951398	0.00379043	NA	NA
C3orf18	NA	NA	NA	Colon_Sigmoid	0.000130505	0.0094725	-3.8255	Artery_Coronary	0.000150397	0.00921956	3.79041	NA	NA	NA	0	1	1	0	2	NA	NA	-0.519248	3.96232	0.44002	-3.9615	NA	NA	NA	NA	0.603588	7.4225e-05	0.659923	7.44802e-05	NA	NA	NA	NA	0.941318	0.0045905	0.955225	0.00396092	NA	NA
C3orf18	NA	NA	NA	Colon_Sigmoid	0.000130505	0.0094725	-3.8255	Artery_Tibial	0.000150397	0.0086753	3.79041	NA	NA	NA	0	1	1	0	2	NA	NA	-0.519248	3.96232	0.44002	-3.9615	NA	NA	NA	NA	0.603588	7.4225e-05	0.659923	7.44802e-05	NA	NA	NA	NA	0.941318	0.0045905	0.954189	0.00365336	NA	NA
C3orf18	NA	NA	NA	Colon_Sigmoid	0.000130505	0.0094725	-3.8255	Brain_Cerebellar_Hemisphere	0.000150397	0.00903167	3.79041	NA	NA	NA	0	1	1	0	2	NA	NA	-0.519248	3.96232	0.44002	-3.9615	NA	NA	NA	NA	0.603588	7.4225e-05	0.659923	7.44802e-05	NA	NA	NA	NA	0.941318	0.0045905	0.953791	0.00375541	NA	NA
C3orf18	NA	NA	NA	Colon_Sigmoid	0.000130505	0.0094725	-3.8255	Brain_Cerebellum	0.000150397	0.00946414	3.79041	NA	NA	NA	0	1	1	0	2	NA	NA	-0.519248	3.96232	0.44002	-3.9615	NA	NA	NA	NA	0.603588	7.4225e-05	0.659923	7.44802e-05	NA	NA	NA	NA	0.941318	0.0045905	0.958865	0.00374988	NA	NA
C3orf18	NA	NA	NA	Colon_Sigmoid	0.000130505	0.0094725	-3.8255	Brain_Cortex	0.000144783	0.00934817	-3.79985	NA	NA	NA	0	1	1	0	2	NA	NA	-0.519248	3.96232	-0.565436	3.91416	NA	NA	NA	NA	0.603588	7.4225e-05	0.571777	9.07189e-05	NA	NA	NA	NA	0.941318	0.0045905	0.938645	0.00466214	NA	NA
C3orf18	NA	NA	NA	Colon_Sigmoid	0.000130505	0.0094725	-3.8255	Brain_Frontal_Cortex_BA9	0.000150397	0.00990144	3.79041	NA	NA	NA	0	1	1	0	2	NA	NA	-0.519248	3.96232	0.44002	-3.9615	NA	NA	NA	NA	0.603588	7.4225e-05	0.659923	7.44802e-05	NA	NA	NA	NA	0.941318	0.0045905	0.958112	0.00419645	NA	NA
C3orf18	NA	NA	NA	Colon_Sigmoid	0.000130505	0.0094725	-3.8255	Brain_Hypothalamus	0.0001427	0.00933244	-3.80344	NA	NA	NA	0	1	1	0	2	NA	NA	-0.519248	3.96232	-0.573436	3.91442	NA	NA	NA	NA	0.603588	7.4225e-05	0.56635	9.06201e-05	NA	NA	NA	NA	0.941318	0.0045905	0.935404	0.00523209	NA	NA
C3orf18	NA	NA	NA	Colon_Sigmoid	0.000130505	0.0094725	-3.8255	Breast_Mammary_Tissue	0.000150397	0.00890694	3.79041	NA	NA	NA	0	1	1	0	2	NA	NA	-0.519248	3.96232	0.44002	-3.9615	NA	NA	NA	NA	0.603588	7.4225e-05	0.659923	7.44802e-05	NA	NA	NA	NA	0.941318	0.0045905	0.954817	0.00378282	NA	NA
C3orf18	NA	NA	NA	Colon_Sigmoid	0.000130505	0.0094725	-3.8255	Cells_Cultured_fibroblasts	0.000150397	0.00876499	3.79041	NA	NA	NA	0	1	1	0	2	NA	NA	-0.519248	3.96232	0.44002	-3.9615	NA	NA	NA	NA	0.603588	7.4225e-05	0.659923	7.44802e-05	NA	NA	NA	NA	0.941318	0.0045905	0.95742	0.00371651	NA	NA
C3orf18	NA	NA	NA	Colon_Sigmoid	0.000130505	0.0094725	-3.8255	Colon_Sigmoid	0.000150397	0.00901915	3.79041	NA	NA	NA	0	1	1	0	2	NA	NA	-0.519248	3.96232	0.44002	-3.9615	NA	NA	NA	NA	0.603588	7.4225e-05	0.659923	7.44802e-05	NA	NA	NA	NA	0.941318	0.0045905	0.961622	0.00365859	NA	NA
C3orf18	NA	NA	NA	Colon_Sigmoid	0.000130505	0.0094725	-3.8255	Colon_Transverse	0.000150397	0.00933523	3.79041	NA	NA	NA	0	1	1	0	2	NA	NA	-0.519248	3.96232	0.44002	-3.9615	NA	NA	NA	NA	0.603588	7.4225e-05	0.659923	7.44802e-05	NA	NA	NA	NA	0.941318	0.0045905	0.957498	0.00407845	NA	NA
C3orf18	NA	NA	NA	Colon_Sigmoid	0.000130505	0.0094725	-3.8255	Esophagus_Gastroesophageal_Junction	0.000150397	0.00912198	3.79041	NA	NA	NA	0	1	1	0	2	NA	NA	-0.519248	3.96232	0.44002	-3.9615	NA	NA	NA	NA	0.603588	7.4225e-05	0.659923	7.44802e-05	NA	NA	NA	NA	0.941318	0.0045905	0.951764	0.00383324	NA	NA
C3orf18	NA	NA	NA	Colon_Sigmoid	0.000130505	0.0094725	-3.8255	Esophagus_Muscularis	0.000150397	0.00935149	3.79041	NA	NA	NA	0	1	1	0	2	NA	NA	-0.519248	3.96232	0.44002	-3.9615	NA	NA	NA	NA	0.603588	7.4225e-05	0.659923	7.44802e-05	NA	NA	NA	NA	0.941318	0.0045905	0.958054	0.00376851	NA	NA
C3orf18	NA	NA	NA	Colon_Sigmoid	0.000130505	0.0094725	-3.8255	Heart_Atrial_Appendage	0.000150397	0.00984859	3.79041	NA	NA	NA	0	1	1	0	2	NA	NA	-0.519248	3.96232	0.44002	-3.9615	NA	NA	NA	NA	0.603588	7.4225e-05	0.659923	7.44802e-05	NA	NA	NA	NA	0.941318	0.0045905	0.960579	0.00414399	NA	NA
C3orf18	NA	NA	NA	Colon_Sigmoid	0.000130505	0.0094725	-3.8255	Heart_Left_Ventricle	0.000150397	0.00944811	3.79041	NA	NA	NA	0	1	1	0	2	NA	NA	-0.519248	3.96232	0.44002	-3.9615	NA	NA	NA	NA	0.603588	7.4225e-05	0.659923	7.44802e-05	NA	NA	NA	NA	0.941318	0.0045905	0.954644	0.00426026	NA	NA
C3orf18	NA	NA	NA	Colon_Sigmoid	0.000130505	0.0094725	-3.8255	Lung	0.000150397	0.0084135	3.79041	NA	NA	NA	0	1	1	0	2	NA	NA	-0.519248	3.96232	0.44002	-3.9615	NA	NA	NA	NA	0.603588	7.4225e-05	0.659923	7.44802e-05	NA	NA	NA	NA	0.941318	0.0045905	0.950265	0.00389662	NA	NA
C3orf18	NA	NA	NA	Colon_Sigmoid	0.000130505	0.0094725	-3.8255	Minor_Salivary_Gland	0.000150397	0.00860836	3.79041	NA	NA	NA	0	1	1	0	2	NA	NA	-0.519248	3.96232	0.44002	-3.9615	NA	NA	NA	NA	0.603588	7.4225e-05	0.659923	7.44802e-05	NA	NA	NA	NA	0.941318	0.0045905	0.95954	0.00386743	NA	NA
C3orf18	NA	NA	NA	Colon_Sigmoid	0.000130505	0.0094725	-3.8255	Muscle_Skeletal	0.000150397	0.0094504	3.79041	NA	NA	NA	0	1	1	0	2	NA	NA	-0.519248	3.96232	0.44002	-3.9615	NA	NA	NA	NA	0.603588	7.4225e-05	0.659923	7.44802e-05	NA	NA	NA	NA	0.941318	0.0045905	0.958522	0.0038617	NA	NA
C3orf18	NA	NA	NA	Colon_Sigmoid	0.000130505	0.0094725	-3.8255	Nerve_Tibial	0.000150397	0.00920829	3.79041	NA	NA	NA	0	1	1	0	2	NA	NA	-0.519248	3.96232	0.44002	-3.9615	NA	NA	NA	NA	0.603588	7.4225e-05	0.659923	7.44802e-05	NA	NA	NA	NA	0.941318	0.0045905	0.957967	0.00402581	NA	NA
C3orf18	NA	NA	NA	Colon_Sigmoid	0.000130505	0.0094725	-3.8255	Ovary	0.000150397	0.00939311	3.79041	NA	NA	NA	0	1	1	0	2	NA	NA	-0.519248	3.96232	0.44002	-3.9615	NA	NA	NA	NA	0.603588	7.4225e-05	0.659923	7.44802e-05	NA	NA	NA	NA	0.941318	0.0045905	0.957519	0.00375336	NA	NA
C3orf18	NA	NA	NA	Colon_Sigmoid	0.000130505	0.0094725	-3.8255	Pancreas	0.000150397	0.00954939	3.79041	NA	NA	NA	0	1	1	0	2	NA	NA	-0.519248	3.96232	0.44002	-3.9615	NA	NA	NA	NA	0.603588	7.4225e-05	0.659923	7.44802e-05	NA	NA	NA	NA	0.941318	0.0045905	0.95239	0.00398461	NA	NA
C3orf18	NA	NA	NA	Colon_Sigmoid	0.000130505	0.0094725	-3.8255	Pituitary	0.000150397	0.00979624	3.79041	NA	NA	NA	0	1	1	0	2	NA	NA	-0.519248	3.96232	0.44002	-3.9615	NA	NA	NA	NA	0.603588	7.4225e-05	0.659923	7.44802e-05	NA	NA	NA	NA	0.941318	0.0045905	0.955048	0.00388959	NA	NA
C3orf18	NA	NA	NA	Colon_Sigmoid	0.000130505	0.0094725	-3.8255	Prostate	0.000150397	0.00902384	3.79041	NA	NA	NA	0	1	1	0	2	NA	NA	-0.519248	3.96232	0.44002	-3.9615	NA	NA	NA	NA	0.603588	7.4225e-05	0.659923	7.44802e-05	NA	NA	NA	NA	0.941318	0.0045905	0.957251	0.00393015	NA	NA
C3orf18	NA	NA	NA	Colon_Sigmoid	0.000130505	0.0094725	-3.8255	Skin_Not_Sun_Exposed_Suprapubic	0.000150397	0.00927098	3.79041	NA	NA	NA	0	1	1	0	2	NA	NA	-0.519248	3.96232	0.44002	-3.9615	NA	NA	NA	NA	0.603588	7.4225e-05	0.659923	7.44802e-05	NA	NA	NA	NA	0.941318	0.0045905	0.953985	0.00394014	NA	NA
C3orf18	NA	NA	NA	Colon_Sigmoid	0.000130505	0.0094725	-3.8255	Skin_Sun_Exposed_Lower_leg	0.000150397	0.00885677	3.79041	NA	NA	NA	0	1	1	0	2	NA	NA	-0.519248	3.96232	0.44002	-3.9615	NA	NA	NA	NA	0.603588	7.4225e-05	0.659923	7.44802e-05	NA	NA	NA	NA	0.941318	0.0045905	0.957835	0.00379029	NA	NA
C3orf18	NA	NA	NA	Colon_Sigmoid	0.000130505	0.0094725	-3.8255	Small_Intestine_Terminal_Ileum	0.000150397	0.00913664	3.79041	NA	NA	NA	0	1	1	0	2	NA	NA	-0.519248	3.96232	0.44002	-3.9615	NA	NA	NA	NA	0.603588	7.4225e-05	0.659923	7.44802e-05	NA	NA	NA	NA	0.941318	0.0045905	0.956072	0.00379167	NA	NA
C3orf18	NA	NA	NA	Colon_Sigmoid	0.000130505	0.0094725	-3.8255	Spleen	0.000150397	0.00898788	3.79041	NA	NA	NA	0	1	1	0	2	NA	NA	-0.519248	3.96232	0.44002	-3.9615	NA	NA	NA	NA	0.603588	7.4225e-05	0.659923	7.44802e-05	NA	NA	NA	NA	0.941318	0.0045905	0.952722	0.0036544	NA	NA
C3orf18	NA	NA	NA	Colon_Sigmoid	0.000130505	0.0094725	-3.8255	Stomach	0.000150397	0.00941668	3.79041	NA	NA	NA	0	1	1	0	2	NA	NA	-0.519248	3.96232	0.44002	-3.9615	NA	NA	NA	NA	0.603588	7.4225e-05	0.659923	7.44802e-05	NA	NA	NA	NA	0.941318	0.0045905	0.95394	0.00410613	NA	NA
C3orf18	NA	NA	NA	Colon_Sigmoid	0.000130505	0.0094725	-3.8255	Thyroid	0.000150397	0.00914145	3.79041	NA	NA	NA	0	1	1	0	2	NA	NA	-0.519248	3.96232	0.44002	-3.9615	NA	NA	NA	NA	0.603588	7.4225e-05	0.659923	7.44802e-05	NA	NA	NA	NA	0.941318	0.0045905	0.954994	0.0036906	NA	NA
C3orf18	NA	NA	NA	Colon_Sigmoid	0.000130505	0.0094725	-3.8255	Uterus	0.000150397	0.00952807	3.79041	NA	NA	NA	0	1	1	0	2	NA	NA	-0.519248	3.96232	0.44002	-3.9615	NA	NA	NA	NA	0.603588	7.4225e-05	0.659923	7.44802e-05	NA	NA	NA	NA	0.941318	0.0045905	0.953661	0.0038278	NA	NA
C3orf18	NA	NA	NA	Colon_Sigmoid	0.000130505	0.0094725	-3.8255	Vagina	0.000150397	0.00970185	-3.79041	NA	NA	NA	0	1	1	0	2	NA	NA	-0.519248	3.96232	-0.44002	3.9615	NA	NA	NA	NA	0.603588	7.4225e-05	0.659923	7.44802e-05	NA	NA	NA	NA	0.941318	0.0045905	0.958878	0.00405263	NA	NA
C3orf18	NA	NA	NA	Heart_Atrial_Appendage	0.000113824	0.00791076	-3.85906	Adipose_Subcutaneous	0.000150397	0.00965662	3.79041	NA	NA	NA	0	1	1	0	2	NA	NA	-0.546789	3.98311	0.44002	-3.9615	NA	NA	NA	NA	0.584524	6.80204e-05	0.659923	7.44802e-05	NA	NA	NA	NA	0.943085	0.00420685	0.955733	0.00391227	NA	NA
C3orf18	NA	NA	NA	Heart_Atrial_Appendage	0.000113824	0.00791076	-3.85906	Adipose_Visceral_Omentum	0.000150397	0.00876149	3.79041	NA	NA	NA	0	1	1	0	2	NA	NA	-0.546789	3.98311	0.44002	-3.9615	NA	NA	NA	NA	0.584524	6.80204e-05	0.659923	7.44802e-05	NA	NA	NA	NA	0.943085	0.00420685	0.954343	0.00381279	NA	NA
C3orf18	NA	NA	NA	Heart_Atrial_Appendage	0.000113824	0.00791076	-3.85906	Adrenal_Gland	0.000150397	0.00885678	3.79041	NA	NA	NA	0	1	1	0	2	NA	NA	-0.546789	3.98311	0.44002	-3.9615	NA	NA	NA	NA	0.584524	6.80204e-05	0.659923	7.44802e-05	NA	NA	NA	NA	0.943085	0.00420685	0.951398	0.00379043	NA	NA
C3orf18	NA	NA	NA	Heart_Atrial_Appendage	0.000113824	0.00791076	-3.85906	Artery_Coronary	0.000150397	0.00921956	3.79041	NA	NA	NA	0	1	1	0	2	NA	NA	-0.546789	3.98311	0.44002	-3.9615	NA	NA	NA	NA	0.584524	6.80204e-05	0.659923	7.44802e-05	NA	NA	NA	NA	0.943085	0.00420685	0.955225	0.00396092	NA	NA
C3orf18	NA	NA	NA	Heart_Atrial_Appendage	0.000113824	0.00791076	-3.85906	Artery_Tibial	0.000150397	0.0086753	3.79041	NA	NA	NA	0	1	1	0	2	NA	NA	-0.546789	3.98311	0.44002	-3.9615	NA	NA	NA	NA	0.584524	6.80204e-05	0.659923	7.44802e-05	NA	NA	NA	NA	0.943085	0.00420685	0.954189	0.00365336	NA	NA
C3orf18	NA	NA	NA	Heart_Atrial_Appendage	0.000113824	0.00791076	-3.85906	Brain_Cerebellar_Hemisphere	0.000150397	0.00903167	3.79041	NA	NA	NA	0	1	1	0	2	NA	NA	-0.546789	3.98311	0.44002	-3.9615	NA	NA	NA	NA	0.584524	6.80204e-05	0.659923	7.44802e-05	NA	NA	NA	NA	0.943085	0.00420685	0.953791	0.00375541	NA	NA
C3orf18	NA	NA	NA	Heart_Atrial_Appendage	0.000113824	0.00791076	-3.85906	Brain_Cerebellum	0.000150397	0.00946414	3.79041	NA	NA	NA	0	1	1	0	2	NA	NA	-0.546789	3.98311	0.44002	-3.9615	NA	NA	NA	NA	0.584524	6.80204e-05	0.659923	7.44802e-05	NA	NA	NA	NA	0.943085	0.00420685	0.958865	0.00374988	NA	NA
C3orf18	NA	NA	NA	Heart_Atrial_Appendage	0.000113824	0.00791076	-3.85906	Brain_Cortex	0.000144783	0.00934817	-3.79985	NA	NA	NA	0	1	1	0	2	NA	NA	-0.546789	3.98311	-0.565436	3.91416	NA	NA	NA	NA	0.584524	6.80204e-05	0.571777	9.07189e-05	NA	NA	NA	NA	0.943085	0.00420685	0.938645	0.00466214	NA	NA
C3orf18	NA	NA	NA	Heart_Atrial_Appendage	0.000113824	0.00791076	-3.85906	Brain_Frontal_Cortex_BA9	0.000150397	0.00990144	3.79041	NA	NA	NA	0	1	1	0	2	NA	NA	-0.546789	3.98311	0.44002	-3.9615	NA	NA	NA	NA	0.584524	6.80204e-05	0.659923	7.44802e-05	NA	NA	NA	NA	0.943085	0.00420685	0.958112	0.00419645	NA	NA
C3orf18	NA	NA	NA	Heart_Atrial_Appendage	0.000113824	0.00791076	-3.85906	Brain_Hypothalamus	0.0001427	0.00933244	-3.80344	NA	NA	NA	0	1	1	0	2	NA	NA	-0.546789	3.98311	-0.573436	3.91442	NA	NA	NA	NA	0.584524	6.80204e-05	0.56635	9.06201e-05	NA	NA	NA	NA	0.943085	0.00420685	0.935404	0.00523209	NA	NA
C3orf18	NA	NA	NA	Heart_Atrial_Appendage	0.000113824	0.00791076	-3.85906	Breast_Mammary_Tissue	0.000150397	0.00890694	3.79041	NA	NA	NA	0	1	1	0	2	NA	NA	-0.546789	3.98311	0.44002	-3.9615	NA	NA	NA	NA	0.584524	6.80204e-05	0.659923	7.44802e-05	NA	NA	NA	NA	0.943085	0.00420685	0.954817	0.00378282	NA	NA
C3orf18	NA	NA	NA	Heart_Atrial_Appendage	0.000113824	0.00791076	-3.85906	Cells_Cultured_fibroblasts	0.000150397	0.00876499	3.79041	NA	NA	NA	0	1	1	0	2	NA	NA	-0.546789	3.98311	0.44002	-3.9615	NA	NA	NA	NA	0.584524	6.80204e-05	0.659923	7.44802e-05	NA	NA	NA	NA	0.943085	0.00420685	0.95742	0.00371651	NA	NA
C3orf18	NA	NA	NA	Heart_Atrial_Appendage	0.000113824	0.00791076	-3.85906	Colon_Sigmoid	0.000150397	0.00901915	3.79041	NA	NA	NA	0	1	1	0	2	NA	NA	-0.546789	3.98311	0.44002	-3.9615	NA	NA	NA	NA	0.584524	6.80204e-05	0.659923	7.44802e-05	NA	NA	NA	NA	0.943085	0.00420685	0.961622	0.00365859	NA	NA
C3orf18	NA	NA	NA	Heart_Atrial_Appendage	0.000113824	0.00791076	-3.85906	Colon_Transverse	0.000150397	0.00933523	3.79041	NA	NA	NA	0	1	1	0	2	NA	NA	-0.546789	3.98311	0.44002	-3.9615	NA	NA	NA	NA	0.584524	6.80204e-05	0.659923	7.44802e-05	NA	NA	NA	NA	0.943085	0.00420685	0.957498	0.00407845	NA	NA
C3orf18	NA	NA	NA	Heart_Atrial_Appendage	0.000113824	0.00791076	-3.85906	Esophagus_Gastroesophageal_Junction	0.000150397	0.00912198	3.79041	NA	NA	NA	0	1	1	0	2	NA	NA	-0.546789	3.98311	0.44002	-3.9615	NA	NA	NA	NA	0.584524	6.80204e-05	0.659923	7.44802e-05	NA	NA	NA	NA	0.943085	0.00420685	0.951764	0.00383324	NA	NA
C3orf18	NA	NA	NA	Heart_Atrial_Appendage	0.000113824	0.00791076	-3.85906	Esophagus_Muscularis	0.000150397	0.00935149	3.79041	NA	NA	NA	0	1	1	0	2	NA	NA	-0.546789	3.98311	0.44002	-3.9615	NA	NA	NA	NA	0.584524	6.80204e-05	0.659923	7.44802e-05	NA	NA	NA	NA	0.943085	0.00420685	0.958054	0.00376851	NA	NA
C3orf18	NA	NA	NA	Heart_Atrial_Appendage	0.000113824	0.00791076	-3.85906	Heart_Atrial_Appendage	0.000150397	0.00984859	3.79041	NA	NA	NA	0	1	1	0	2	NA	NA	-0.546789	3.98311	0.44002	-3.9615	NA	NA	NA	NA	0.584524	6.80204e-05	0.659923	7.44802e-05	NA	NA	NA	NA	0.943085	0.00420685	0.960579	0.00414399	NA	NA
C3orf18	NA	NA	NA	Heart_Atrial_Appendage	0.000113824	0.00791076	-3.85906	Heart_Left_Ventricle	0.000150397	0.00944811	3.79041	NA	NA	NA	0	1	1	0	2	NA	NA	-0.546789	3.98311	0.44002	-3.9615	NA	NA	NA	NA	0.584524	6.80204e-05	0.659923	7.44802e-05	NA	NA	NA	NA	0.943085	0.00420685	0.954644	0.00426026	NA	NA
C3orf18	NA	NA	NA	Heart_Atrial_Appendage	0.000113824	0.00791076	-3.85906	Lung	0.000150397	0.0084135	3.79041	NA	NA	NA	0	1	1	0	2	NA	NA	-0.546789	3.98311	0.44002	-3.9615	NA	NA	NA	NA	0.584524	6.80204e-05	0.659923	7.44802e-05	NA	NA	NA	NA	0.943085	0.00420685	0.950265	0.00389662	NA	NA
C3orf18	NA	NA	NA	Heart_Atrial_Appendage	0.000113824	0.00791076	-3.85906	Minor_Salivary_Gland	0.000150397	0.00860836	3.79041	NA	NA	NA	0	1	1	0	2	NA	NA	-0.546789	3.98311	0.44002	-3.9615	NA	NA	NA	NA	0.584524	6.80204e-05	0.659923	7.44802e-05	NA	NA	NA	NA	0.943085	0.00420685	0.95954	0.00386743	NA	NA
C3orf18	NA	NA	NA	Heart_Atrial_Appendage	0.000113824	0.00791076	-3.85906	Muscle_Skeletal	0.000150397	0.0094504	3.79041	NA	NA	NA	0	1	1	0	2	NA	NA	-0.546789	3.98311	0.44002	-3.9615	NA	NA	NA	NA	0.584524	6.80204e-05	0.659923	7.44802e-05	NA	NA	NA	NA	0.943085	0.00420685	0.958522	0.0038617	NA	NA
C3orf18	NA	NA	NA	Heart_Atrial_Appendage	0.000113824	0.00791076	-3.85906	Nerve_Tibial	0.000150397	0.00920829	3.79041	NA	NA	NA	0	1	1	0	2	NA	NA	-0.546789	3.98311	0.44002	-3.9615	NA	NA	NA	NA	0.584524	6.80204e-05	0.659923	7.44802e-05	NA	NA	NA	NA	0.943085	0.00420685	0.957967	0.00402581	NA	NA
C3orf18	NA	NA	NA	Heart_Atrial_Appendage	0.000113824	0.00791076	-3.85906	Ovary	0.000150397	0.00939311	3.79041	NA	NA	NA	0	1	1	0	2	NA	NA	-0.546789	3.98311	0.44002	-3.9615	NA	NA	NA	NA	0.584524	6.80204e-05	0.659923	7.44802e-05	NA	NA	NA	NA	0.943085	0.00420685	0.957519	0.00375336	NA	NA
C3orf18	NA	NA	NA	Heart_Atrial_Appendage	0.000113824	0.00791076	-3.85906	Pancreas	0.000150397	0.00954939	3.79041	NA	NA	NA	0	1	1	0	2	NA	NA	-0.546789	3.98311	0.44002	-3.9615	NA	NA	NA	NA	0.584524	6.80204e-05	0.659923	7.44802e-05	NA	NA	NA	NA	0.943085	0.00420685	0.95239	0.00398461	NA	NA
C3orf18	NA	NA	NA	Heart_Atrial_Appendage	0.000113824	0.00791076	-3.85906	Pituitary	0.000150397	0.00979624	3.79041	NA	NA	NA	0	1	1	0	2	NA	NA	-0.546789	3.98311	0.44002	-3.9615	NA	NA	NA	NA	0.584524	6.80204e-05	0.659923	7.44802e-05	NA	NA	NA	NA	0.943085	0.00420685	0.955048	0.00388959	NA	NA
C3orf18	NA	NA	NA	Heart_Atrial_Appendage	0.000113824	0.00791076	-3.85906	Prostate	0.000150397	0.00902384	3.79041	NA	NA	NA	0	1	1	0	2	NA	NA	-0.546789	3.98311	0.44002	-3.9615	NA	NA	NA	NA	0.584524	6.80204e-05	0.659923	7.44802e-05	NA	NA	NA	NA	0.943085	0.00420685	0.957251	0.00393015	NA	NA
C3orf18	NA	NA	NA	Heart_Atrial_Appendage	0.000113824	0.00791076	-3.85906	Skin_Not_Sun_Exposed_Suprapubic	0.000150397	0.00927098	3.79041	NA	NA	NA	0	1	1	0	2	NA	NA	-0.546789	3.98311	0.44002	-3.9615	NA	NA	NA	NA	0.584524	6.80204e-05	0.659923	7.44802e-05	NA	NA	NA	NA	0.943085	0.00420685	0.953985	0.00394014	NA	NA
C3orf18	NA	NA	NA	Heart_Atrial_Appendage	0.000113824	0.00791076	-3.85906	Skin_Sun_Exposed_Lower_leg	0.000150397	0.00885677	3.79041	NA	NA	NA	0	1	1	0	2	NA	NA	-0.546789	3.98311	0.44002	-3.9615	NA	NA	NA	NA	0.584524	6.80204e-05	0.659923	7.44802e-05	NA	NA	NA	NA	0.943085	0.00420685	0.957835	0.00379029	NA	NA
C3orf18	NA	NA	NA	Heart_Atrial_Appendage	0.000113824	0.00791076	-3.85906	Small_Intestine_Terminal_Ileum	0.000150397	0.00913664	3.79041	NA	NA	NA	0	1	1	0	2	NA	NA	-0.546789	3.98311	0.44002	-3.9615	NA	NA	NA	NA	0.584524	6.80204e-05	0.659923	7.44802e-05	NA	NA	NA	NA	0.943085	0.00420685	0.956072	0.00379167	NA	NA
C3orf18	NA	NA	NA	Heart_Atrial_Appendage	0.000113824	0.00791076	-3.85906	Spleen	0.000150397	0.00898788	3.79041	NA	NA	NA	0	1	1	0	2	NA	NA	-0.546789	3.98311	0.44002	-3.9615	NA	NA	NA	NA	0.584524	6.80204e-05	0.659923	7.44802e-05	NA	NA	NA	NA	0.943085	0.00420685	0.952722	0.0036544	NA	NA
C3orf18	NA	NA	NA	Heart_Atrial_Appendage	0.000113824	0.00791076	-3.85906	Stomach	0.000150397	0.00941668	3.79041	NA	NA	NA	0	1	1	0	2	NA	NA	-0.546789	3.98311	0.44002	-3.9615	NA	NA	NA	NA	0.584524	6.80204e-05	0.659923	7.44802e-05	NA	NA	NA	NA	0.943085	0.00420685	0.95394	0.00410613	NA	NA
C3orf18	NA	NA	NA	Heart_Atrial_Appendage	0.000113824	0.00791076	-3.85906	Thyroid	0.000150397	0.00914145	3.79041	NA	NA	NA	0	1	1	0	2	NA	NA	-0.546789	3.98311	0.44002	-3.9615	NA	NA	NA	NA	0.584524	6.80204e-05	0.659923	7.44802e-05	NA	NA	NA	NA	0.943085	0.00420685	0.954994	0.0036906	NA	NA
C3orf18	NA	NA	NA	Heart_Atrial_Appendage	0.000113824	0.00791076	-3.85906	Uterus	0.000150397	0.00952807	3.79041	NA	NA	NA	0	1	1	0	2	NA	NA	-0.546789	3.98311	0.44002	-3.9615	NA	NA	NA	NA	0.584524	6.80204e-05	0.659923	7.44802e-05	NA	NA	NA	NA	0.943085	0.00420685	0.953661	0.0038278	NA	NA
C3orf18	NA	NA	NA	Heart_Atrial_Appendage	0.000113824	0.00791076	-3.85906	Vagina	0.000150397	0.00970185	-3.79041	NA	NA	NA	0	1	1	0	2	NA	NA	-0.546789	3.98311	-0.44002	3.9615	NA	NA	NA	NA	0.584524	6.80204e-05	0.659923	7.44802e-05	NA	NA	NA	NA	0.943085	0.00420685	0.958878	0.00405263	NA	NA
C3orf18	NA	NA	NA	Muscle_Skeletal	0.000130505	0.00924645	-3.8255	Adipose_Subcutaneous	0.000150397	0.00965662	3.79041	NA	NA	NA	0	1	1	0	2	NA	NA	-0.519248	3.96232	0.44002	-3.9615	NA	NA	NA	NA	0.603588	7.4225e-05	0.659923	7.44802e-05	NA	NA	NA	NA	0.94837	0.00430194	0.955733	0.00391227	NA	NA
C3orf18	NA	NA	NA	Muscle_Skeletal	0.000130505	0.00924645	-3.8255	Adipose_Visceral_Omentum	0.000150397	0.00876149	3.79041	NA	NA	NA	0	1	1	0	2	NA	NA	-0.519248	3.96232	0.44002	-3.9615	NA	NA	NA	NA	0.603588	7.4225e-05	0.659923	7.44802e-05	NA	NA	NA	NA	0.94837	0.00430194	0.954343	0.00381279	NA	NA
C3orf18	NA	NA	NA	Muscle_Skeletal	0.000130505	0.00924645	-3.8255	Adrenal_Gland	0.000150397	0.00885678	3.79041	NA	NA	NA	0	1	1	0	2	NA	NA	-0.519248	3.96232	0.44002	-3.9615	NA	NA	NA	NA	0.603588	7.4225e-05	0.659923	7.44802e-05	NA	NA	NA	NA	0.94837	0.00430194	0.951398	0.00379043	NA	NA
C3orf18	NA	NA	NA	Muscle_Skeletal	0.000130505	0.00924645	-3.8255	Artery_Coronary	0.000150397	0.00921956	3.79041	NA	NA	NA	0	1	1	0	2	NA	NA	-0.519248	3.96232	0.44002	-3.9615	NA	NA	NA	NA	0.603588	7.4225e-05	0.659923	7.44802e-05	NA	NA	NA	NA	0.94837	0.00430194	0.955225	0.00396092	NA	NA
C3orf18	NA	NA	NA	Muscle_Skeletal	0.000130505	0.00924645	-3.8255	Artery_Tibial	0.000150397	0.0086753	3.79041	NA	NA	NA	0	1	1	0	2	NA	NA	-0.519248	3.96232	0.44002	-3.9615	NA	NA	NA	NA	0.603588	7.4225e-05	0.659923	7.44802e-05	NA	NA	NA	NA	0.94837	0.00430194	0.954189	0.00365336	NA	NA
C3orf18	NA	NA	NA	Muscle_Skeletal	0.000130505	0.00924645	-3.8255	Brain_Cerebellar_Hemisphere	0.000150397	0.00903167	3.79041	NA	NA	NA	0	1	1	0	2	NA	NA	-0.519248	3.96232	0.44002	-3.9615	NA	NA	NA	NA	0.603588	7.4225e-05	0.659923	7.44802e-05	NA	NA	NA	NA	0.94837	0.00430194	0.953791	0.00375541	NA	NA
C3orf18	NA	NA	NA	Muscle_Skeletal	0.000130505	0.00924645	-3.8255	Brain_Cerebellum	0.000150397	0.00946414	3.79041	NA	NA	NA	0	1	1	0	2	NA	NA	-0.519248	3.96232	0.44002	-3.9615	NA	NA	NA	NA	0.603588	7.4225e-05	0.659923	7.44802e-05	NA	NA	NA	NA	0.94837	0.00430194	0.958865	0.00374988	NA	NA
C3orf18	NA	NA	NA	Muscle_Skeletal	0.000130505	0.00924645	-3.8255	Brain_Cortex	0.000144783	0.00934817	-3.79985	NA	NA	NA	0	1	1	0	2	NA	NA	-0.519248	3.96232	-0.565436	3.91416	NA	NA	NA	NA	0.603588	7.4225e-05	0.571777	9.07189e-05	NA	NA	NA	NA	0.94837	0.00430194	0.938645	0.00466214	NA	NA
C3orf18	NA	NA	NA	Muscle_Skeletal	0.000130505	0.00924645	-3.8255	Brain_Frontal_Cortex_BA9	0.000150397	0.00990144	3.79041	NA	NA	NA	0	1	1	0	2	NA	NA	-0.519248	3.96232	0.44002	-3.9615	NA	NA	NA	NA	0.603588	7.4225e-05	0.659923	7.44802e-05	NA	NA	NA	NA	0.94837	0.00430194	0.958112	0.00419645	NA	NA
C3orf18	NA	NA	NA	Muscle_Skeletal	0.000130505	0.00924645	-3.8255	Brain_Hypothalamus	0.0001427	0.00933244	-3.80344	NA	NA	NA	0	1	1	0	2	NA	NA	-0.519248	3.96232	-0.573436	3.91442	NA	NA	NA	NA	0.603588	7.4225e-05	0.56635	9.06201e-05	NA	NA	NA	NA	0.94837	0.00430194	0.935404	0.00523209	NA	NA
C3orf18	NA	NA	NA	Muscle_Skeletal	0.000130505	0.00924645	-3.8255	Breast_Mammary_Tissue	0.000150397	0.00890694	3.79041	NA	NA	NA	0	1	1	0	2	NA	NA	-0.519248	3.96232	0.44002	-3.9615	NA	NA	NA	NA	0.603588	7.4225e-05	0.659923	7.44802e-05	NA	NA	NA	NA	0.94837	0.00430194	0.954817	0.00378282	NA	NA
C3orf18	NA	NA	NA	Muscle_Skeletal	0.000130505	0.00924645	-3.8255	Cells_Cultured_fibroblasts	0.000150397	0.00876499	3.79041	NA	NA	NA	0	1	1	0	2	NA	NA	-0.519248	3.96232	0.44002	-3.9615	NA	NA	NA	NA	0.603588	7.4225e-05	0.659923	7.44802e-05	NA	NA	NA	NA	0.94837	0.00430194	0.95742	0.00371651	NA	NA
C3orf18	NA	NA	NA	Muscle_Skeletal	0.000130505	0.00924645	-3.8255	Colon_Sigmoid	0.000150397	0.00901915	3.79041	NA	NA	NA	0	1	1	0	2	NA	NA	-0.519248	3.96232	0.44002	-3.9615	NA	NA	NA	NA	0.603588	7.4225e-05	0.659923	7.44802e-05	NA	NA	NA	NA	0.94837	0.00430194	0.961622	0.00365859	NA	NA
C3orf18	NA	NA	NA	Muscle_Skeletal	0.000130505	0.00924645	-3.8255	Colon_Transverse	0.000150397	0.00933523	3.79041	NA	NA	NA	0	1	1	0	2	NA	NA	-0.519248	3.96232	0.44002	-3.9615	NA	NA	NA	NA	0.603588	7.4225e-05	0.659923	7.44802e-05	NA	NA	NA	NA	0.94837	0.00430194	0.957498	0.00407845	NA	NA
C3orf18	NA	NA	NA	Muscle_Skeletal	0.000130505	0.00924645	-3.8255	Esophagus_Gastroesophageal_Junction	0.000150397	0.00912198	3.79041	NA	NA	NA	0	1	1	0	2	NA	NA	-0.519248	3.96232	0.44002	-3.9615	NA	NA	NA	NA	0.603588	7.4225e-05	0.659923	7.44802e-05	NA	NA	NA	NA	0.94837	0.00430194	0.951764	0.00383324	NA	NA
C3orf18	NA	NA	NA	Muscle_Skeletal	0.000130505	0.00924645	-3.8255	Esophagus_Muscularis	0.000150397	0.00935149	3.79041	NA	NA	NA	0	1	1	0	2	NA	NA	-0.519248	3.96232	0.44002	-3.9615	NA	NA	NA	NA	0.603588	7.4225e-05	0.659923	7.44802e-05	NA	NA	NA	NA	0.94837	0.00430194	0.958054	0.00376851	NA	NA
C3orf18	NA	NA	NA	Muscle_Skeletal	0.000130505	0.00924645	-3.8255	Heart_Atrial_Appendage	0.000150397	0.00984859	3.79041	NA	NA	NA	0	1	1	0	2	NA	NA	-0.519248	3.96232	0.44002	-3.9615	NA	NA	NA	NA	0.603588	7.4225e-05	0.659923	7.44802e-05	NA	NA	NA	NA	0.94837	0.00430194	0.960579	0.00414399	NA	NA
C3orf18	NA	NA	NA	Muscle_Skeletal	0.000130505	0.00924645	-3.8255	Heart_Left_Ventricle	0.000150397	0.00944811	3.79041	NA	NA	NA	0	1	1	0	2	NA	NA	-0.519248	3.96232	0.44002	-3.9615	NA	NA	NA	NA	0.603588	7.4225e-05	0.659923	7.44802e-05	NA	NA	NA	NA	0.94837	0.00430194	0.954644	0.00426026	NA	NA
C3orf18	NA	NA	NA	Muscle_Skeletal	0.000130505	0.00924645	-3.8255	Lung	0.000150397	0.0084135	3.79041	NA	NA	NA	0	1	1	0	2	NA	NA	-0.519248	3.96232	0.44002	-3.9615	NA	NA	NA	NA	0.603588	7.4225e-05	0.659923	7.44802e-05	NA	NA	NA	NA	0.94837	0.00430194	0.950265	0.00389662	NA	NA
C3orf18	NA	NA	NA	Muscle_Skeletal	0.000130505	0.00924645	-3.8255	Minor_Salivary_Gland	0.000150397	0.00860836	3.79041	NA	NA	NA	0	1	1	0	2	NA	NA	-0.519248	3.96232	0.44002	-3.9615	NA	NA	NA	NA	0.603588	7.4225e-05	0.659923	7.44802e-05	NA	NA	NA	NA	0.94837	0.00430194	0.95954	0.00386743	NA	NA
C3orf18	NA	NA	NA	Muscle_Skeletal	0.000130505	0.00924645	-3.8255	Muscle_Skeletal	0.000150397	0.0094504	3.79041	NA	NA	NA	0	1	1	0	2	NA	NA	-0.519248	3.96232	0.44002	-3.9615	NA	NA	NA	NA	0.603588	7.4225e-05	0.659923	7.44802e-05	NA	NA	NA	NA	0.94837	0.00430194	0.958522	0.0038617	NA	NA
C3orf18	NA	NA	NA	Muscle_Skeletal	0.000130505	0.00924645	-3.8255	Nerve_Tibial	0.000150397	0.00920829	3.79041	NA	NA	NA	0	1	1	0	2	NA	NA	-0.519248	3.96232	0.44002	-3.9615	NA	NA	NA	NA	0.603588	7.4225e-05	0.659923	7.44802e-05	NA	NA	NA	NA	0.94837	0.00430194	0.957967	0.00402581	NA	NA
C3orf18	NA	NA	NA	Muscle_Skeletal	0.000130505	0.00924645	-3.8255	Ovary	0.000150397	0.00939311	3.79041	NA	NA	NA	0	1	1	0	2	NA	NA	-0.519248	3.96232	0.44002	-3.9615	NA	NA	NA	NA	0.603588	7.4225e-05	0.659923	7.44802e-05	NA	NA	NA	NA	0.94837	0.00430194	0.957519	0.00375336	NA	NA
C3orf18	NA	NA	NA	Muscle_Skeletal	0.000130505	0.00924645	-3.8255	Pancreas	0.000150397	0.00954939	3.79041	NA	NA	NA	0	1	1	0	2	NA	NA	-0.519248	3.96232	0.44002	-3.9615	NA	NA	NA	NA	0.603588	7.4225e-05	0.659923	7.44802e-05	NA	NA	NA	NA	0.94837	0.00430194	0.95239	0.00398461	NA	NA
C3orf18	NA	NA	NA	Muscle_Skeletal	0.000130505	0.00924645	-3.8255	Pituitary	0.000150397	0.00979624	3.79041	NA	NA	NA	0	1	1	0	2	NA	NA	-0.519248	3.96232	0.44002	-3.9615	NA	NA	NA	NA	0.603588	7.4225e-05	0.659923	7.44802e-05	NA	NA	NA	NA	0.94837	0.00430194	0.955048	0.00388959	NA	NA
C3orf18	NA	NA	NA	Muscle_Skeletal	0.000130505	0.00924645	-3.8255	Prostate	0.000150397	0.00902384	3.79041	NA	NA	NA	0	1	1	0	2	NA	NA	-0.519248	3.96232	0.44002	-3.9615	NA	NA	NA	NA	0.603588	7.4225e-05	0.659923	7.44802e-05	NA	NA	NA	NA	0.94837	0.00430194	0.957251	0.00393015	NA	NA
C3orf18	NA	NA	NA	Muscle_Skeletal	0.000130505	0.00924645	-3.8255	Skin_Not_Sun_Exposed_Suprapubic	0.000150397	0.00927098	3.79041	NA	NA	NA	0	1	1	0	2	NA	NA	-0.519248	3.96232	0.44002	-3.9615	NA	NA	NA	NA	0.603588	7.4225e-05	0.659923	7.44802e-05	NA	NA	NA	NA	0.94837	0.00430194	0.953985	0.00394014	NA	NA
C3orf18	NA	NA	NA	Muscle_Skeletal	0.000130505	0.00924645	-3.8255	Skin_Sun_Exposed_Lower_leg	0.000150397	0.00885677	3.79041	NA	NA	NA	0	1	1	0	2	NA	NA	-0.519248	3.96232	0.44002	-3.9615	NA	NA	NA	NA	0.603588	7.4225e-05	0.659923	7.44802e-05	NA	NA	NA	NA	0.94837	0.00430194	0.957835	0.00379029	NA	NA
C3orf18	NA	NA	NA	Muscle_Skeletal	0.000130505	0.00924645	-3.8255	Small_Intestine_Terminal_Ileum	0.000150397	0.00913664	3.79041	NA	NA	NA	0	1	1	0	2	NA	NA	-0.519248	3.96232	0.44002	-3.9615	NA	NA	NA	NA	0.603588	7.4225e-05	0.659923	7.44802e-05	NA	NA	NA	NA	0.94837	0.00430194	0.956072	0.00379167	NA	NA
C3orf18	NA	NA	NA	Muscle_Skeletal	0.000130505	0.00924645	-3.8255	Spleen	0.000150397	0.00898788	3.79041	NA	NA	NA	0	1	1	0	2	NA	NA	-0.519248	3.96232	0.44002	-3.9615	NA	NA	NA	NA	0.603588	7.4225e-05	0.659923	7.44802e-05	NA	NA	NA	NA	0.94837	0.00430194	0.952722	0.0036544	NA	NA
C3orf18	NA	NA	NA	Muscle_Skeletal	0.000130505	0.00924645	-3.8255	Stomach	0.000150397	0.00941668	3.79041	NA	NA	NA	0	1	1	0	2	NA	NA	-0.519248	3.96232	0.44002	-3.9615	NA	NA	NA	NA	0.603588	7.4225e-05	0.659923	7.44802e-05	NA	NA	NA	NA	0.94837	0.00430194	0.95394	0.00410613	NA	NA
C3orf18	NA	NA	NA	Muscle_Skeletal	0.000130505	0.00924645	-3.8255	Thyroid	0.000150397	0.00914145	3.79041	NA	NA	NA	0	1	1	0	2	NA	NA	-0.519248	3.96232	0.44002	-3.9615	NA	NA	NA	NA	0.603588	7.4225e-05	0.659923	7.44802e-05	NA	NA	NA	NA	0.94837	0.00430194	0.954994	0.0036906	NA	NA
C3orf18	NA	NA	NA	Muscle_Skeletal	0.000130505	0.00924645	-3.8255	Uterus	0.000150397	0.00952807	3.79041	NA	NA	NA	0	1	1	0	2	NA	NA	-0.519248	3.96232	0.44002	-3.9615	NA	NA	NA	NA	0.603588	7.4225e-05	0.659923	7.44802e-05	NA	NA	NA	NA	0.94837	0.00430194	0.953661	0.0038278	NA	NA
C3orf18	NA	NA	NA	Muscle_Skeletal	0.000130505	0.00924645	-3.8255	Vagina	0.000150397	0.00970185	-3.79041	NA	NA	NA	0	1	1	0	2	NA	NA	-0.519248	3.96232	-0.44002	3.9615	NA	NA	NA	NA	0.603588	7.4225e-05	0.659923	7.44802e-05	NA	NA	NA	NA	0.94837	0.00430194	0.958878	0.00405263	NA	NA
C3orf18	NA	NA	NA	Nerve_Tibial	0.000113824	0.00911968	-3.85906	Adipose_Subcutaneous	0.000150397	0.00965662	3.79041	NA	NA	NA	0	1	1	0	2	NA	NA	-0.546789	3.98311	0.44002	-3.9615	NA	NA	NA	NA	0.584524	6.80204e-05	0.659923	7.44802e-05	NA	NA	NA	NA	0.944035	0.00436211	0.955733	0.00391227	NA	NA
C3orf18	NA	NA	NA	Nerve_Tibial	0.000113824	0.00911968	-3.85906	Adipose_Visceral_Omentum	0.000150397	0.00876149	3.79041	NA	NA	NA	0	1	1	0	2	NA	NA	-0.546789	3.98311	0.44002	-3.9615	NA	NA	NA	NA	0.584524	6.80204e-05	0.659923	7.44802e-05	NA	NA	NA	NA	0.944035	0.00436211	0.954343	0.00381279	NA	NA
C3orf18	NA	NA	NA	Nerve_Tibial	0.000113824	0.00911968	-3.85906	Adrenal_Gland	0.000150397	0.00885678	3.79041	NA	NA	NA	0	1	1	0	2	NA	NA	-0.546789	3.98311	0.44002	-3.9615	NA	NA	NA	NA	0.584524	6.80204e-05	0.659923	7.44802e-05	NA	NA	NA	NA	0.944035	0.00436211	0.951398	0.00379043	NA	NA
C3orf18	NA	NA	NA	Nerve_Tibial	0.000113824	0.00911968	-3.85906	Artery_Coronary	0.000150397	0.00921956	3.79041	NA	NA	NA	0	1	1	0	2	NA	NA	-0.546789	3.98311	0.44002	-3.9615	NA	NA	NA	NA	0.584524	6.80204e-05	0.659923	7.44802e-05	NA	NA	NA	NA	0.944035	0.00436211	0.955225	0.00396092	NA	NA
C3orf18	NA	NA	NA	Nerve_Tibial	0.000113824	0.00911968	-3.85906	Artery_Tibial	0.000150397	0.0086753	3.79041	NA	NA	NA	0	1	1	0	2	NA	NA	-0.546789	3.98311	0.44002	-3.9615	NA	NA	NA	NA	0.584524	6.80204e-05	0.659923	7.44802e-05	NA	NA	NA	NA	0.944035	0.00436211	0.954189	0.00365336	NA	NA
C3orf18	NA	NA	NA	Nerve_Tibial	0.000113824	0.00911968	-3.85906	Brain_Cerebellar_Hemisphere	0.000150397	0.00903167	3.79041	NA	NA	NA	0	1	1	0	2	NA	NA	-0.546789	3.98311	0.44002	-3.9615	NA	NA	NA	NA	0.584524	6.80204e-05	0.659923	7.44802e-05	NA	NA	NA	NA	0.944035	0.00436211	0.953791	0.00375541	NA	NA
C3orf18	NA	NA	NA	Nerve_Tibial	0.000113824	0.00911968	-3.85906	Brain_Cerebellum	0.000150397	0.00946414	3.79041	NA	NA	NA	0	1	1	0	2	NA	NA	-0.546789	3.98311	0.44002	-3.9615	NA	NA	NA	NA	0.584524	6.80204e-05	0.659923	7.44802e-05	NA	NA	NA	NA	0.944035	0.00436211	0.958865	0.00374988	NA	NA
C3orf18	NA	NA	NA	Nerve_Tibial	0.000113824	0.00911968	-3.85906	Brain_Cortex	0.000144783	0.00934817	-3.79985	NA	NA	NA	0	1	1	0	2	NA	NA	-0.546789	3.98311	-0.565436	3.91416	NA	NA	NA	NA	0.584524	6.80204e-05	0.571777	9.07189e-05	NA	NA	NA	NA	0.944035	0.00436211	0.938645	0.00466214	NA	NA
C3orf18	NA	NA	NA	Nerve_Tibial	0.000113824	0.00911968	-3.85906	Brain_Frontal_Cortex_BA9	0.000150397	0.00990144	3.79041	NA	NA	NA	0	1	1	0	2	NA	NA	-0.546789	3.98311	0.44002	-3.9615	NA	NA	NA	NA	0.584524	6.80204e-05	0.659923	7.44802e-05	NA	NA	NA	NA	0.944035	0.00436211	0.958112	0.00419645	NA	NA
C3orf18	NA	NA	NA	Nerve_Tibial	0.000113824	0.00911968	-3.85906	Brain_Hypothalamus	0.0001427	0.00933244	-3.80344	NA	NA	NA	0	1	1	0	2	NA	NA	-0.546789	3.98311	-0.573436	3.91442	NA	NA	NA	NA	0.584524	6.80204e-05	0.56635	9.06201e-05	NA	NA	NA	NA	0.944035	0.00436211	0.935404	0.00523209	NA	NA
C3orf18	NA	NA	NA	Nerve_Tibial	0.000113824	0.00911968	-3.85906	Breast_Mammary_Tissue	0.000150397	0.00890694	3.79041	NA	NA	NA	0	1	1	0	2	NA	NA	-0.546789	3.98311	0.44002	-3.9615	NA	NA	NA	NA	0.584524	6.80204e-05	0.659923	7.44802e-05	NA	NA	NA	NA	0.944035	0.00436211	0.954817	0.00378282	NA	NA
C3orf18	NA	NA	NA	Nerve_Tibial	0.000113824	0.00911968	-3.85906	Cells_Cultured_fibroblasts	0.000150397	0.00876499	3.79041	NA	NA	NA	0	1	1	0	2	NA	NA	-0.546789	3.98311	0.44002	-3.9615	NA	NA	NA	NA	0.584524	6.80204e-05	0.659923	7.44802e-05	NA	NA	NA	NA	0.944035	0.00436211	0.95742	0.00371651	NA	NA
C3orf18	NA	NA	NA	Nerve_Tibial	0.000113824	0.00911968	-3.85906	Colon_Sigmoid	0.000150397	0.00901915	3.79041	NA	NA	NA	0	1	1	0	2	NA	NA	-0.546789	3.98311	0.44002	-3.9615	NA	NA	NA	NA	0.584524	6.80204e-05	0.659923	7.44802e-05	NA	NA	NA	NA	0.944035	0.00436211	0.961622	0.00365859	NA	NA
C3orf18	NA	NA	NA	Nerve_Tibial	0.000113824	0.00911968	-3.85906	Colon_Transverse	0.000150397	0.00933523	3.79041	NA	NA	NA	0	1	1	0	2	NA	NA	-0.546789	3.98311	0.44002	-3.9615	NA	NA	NA	NA	0.584524	6.80204e-05	0.659923	7.44802e-05	NA	NA	NA	NA	0.944035	0.00436211	0.957498	0.00407845	NA	NA
C3orf18	NA	NA	NA	Nerve_Tibial	0.000113824	0.00911968	-3.85906	Esophagus_Gastroesophageal_Junction	0.000150397	0.00912198	3.79041	NA	NA	NA	0	1	1	0	2	NA	NA	-0.546789	3.98311	0.44002	-3.9615	NA	NA	NA	NA	0.584524	6.80204e-05	0.659923	7.44802e-05	NA	NA	NA	NA	0.944035	0.00436211	0.951764	0.00383324	NA	NA
C3orf18	NA	NA	NA	Nerve_Tibial	0.000113824	0.00911968	-3.85906	Esophagus_Muscularis	0.000150397	0.00935149	3.79041	NA	NA	NA	0	1	1	0	2	NA	NA	-0.546789	3.98311	0.44002	-3.9615	NA	NA	NA	NA	0.584524	6.80204e-05	0.659923	7.44802e-05	NA	NA	NA	NA	0.944035	0.00436211	0.958054	0.00376851	NA	NA
C3orf18	NA	NA	NA	Nerve_Tibial	0.000113824	0.00911968	-3.85906	Heart_Atrial_Appendage	0.000150397	0.00984859	3.79041	NA	NA	NA	0	1	1	0	2	NA	NA	-0.546789	3.98311	0.44002	-3.9615	NA	NA	NA	NA	0.584524	6.80204e-05	0.659923	7.44802e-05	NA	NA	NA	NA	0.944035	0.00436211	0.960579	0.00414399	NA	NA
C3orf18	NA	NA	NA	Nerve_Tibial	0.000113824	0.00911968	-3.85906	Heart_Left_Ventricle	0.000150397	0.00944811	3.79041	NA	NA	NA	0	1	1	0	2	NA	NA	-0.546789	3.98311	0.44002	-3.9615	NA	NA	NA	NA	0.584524	6.80204e-05	0.659923	7.44802e-05	NA	NA	NA	NA	0.944035	0.00436211	0.954644	0.00426026	NA	NA
C3orf18	NA	NA	NA	Nerve_Tibial	0.000113824	0.00911968	-3.85906	Lung	0.000150397	0.0084135	3.79041	NA	NA	NA	0	1	1	0	2	NA	NA	-0.546789	3.98311	0.44002	-3.9615	NA	NA	NA	NA	0.584524	6.80204e-05	0.659923	7.44802e-05	NA	NA	NA	NA	0.944035	0.00436211	0.950265	0.00389662	NA	NA
C3orf18	NA	NA	NA	Nerve_Tibial	0.000113824	0.00911968	-3.85906	Minor_Salivary_Gland	0.000150397	0.00860836	3.79041	NA	NA	NA	0	1	1	0	2	NA	NA	-0.546789	3.98311	0.44002	-3.9615	NA	NA	NA	NA	0.584524	6.80204e-05	0.659923	7.44802e-05	NA	NA	NA	NA	0.944035	0.00436211	0.95954	0.00386743	NA	NA
C3orf18	NA	NA	NA	Nerve_Tibial	0.000113824	0.00911968	-3.85906	Muscle_Skeletal	0.000150397	0.0094504	3.79041	NA	NA	NA	0	1	1	0	2	NA	NA	-0.546789	3.98311	0.44002	-3.9615	NA	NA	NA	NA	0.584524	6.80204e-05	0.659923	7.44802e-05	NA	NA	NA	NA	0.944035	0.00436211	0.958522	0.0038617	NA	NA
C3orf18	NA	NA	NA	Nerve_Tibial	0.000113824	0.00911968	-3.85906	Nerve_Tibial	0.000150397	0.00920829	3.79041	NA	NA	NA	0	1	1	0	2	NA	NA	-0.546789	3.98311	0.44002	-3.9615	NA	NA	NA	NA	0.584524	6.80204e-05	0.659923	7.44802e-05	NA	NA	NA	NA	0.944035	0.00436211	0.957967	0.00402581	NA	NA
C3orf18	NA	NA	NA	Nerve_Tibial	0.000113824	0.00911968	-3.85906	Ovary	0.000150397	0.00939311	3.79041	NA	NA	NA	0	1	1	0	2	NA	NA	-0.546789	3.98311	0.44002	-3.9615	NA	NA	NA	NA	0.584524	6.80204e-05	0.659923	7.44802e-05	NA	NA	NA	NA	0.944035	0.00436211	0.957519	0.00375336	NA	NA
C3orf18	NA	NA	NA	Nerve_Tibial	0.000113824	0.00911968	-3.85906	Pancreas	0.000150397	0.00954939	3.79041	NA	NA	NA	0	1	1	0	2	NA	NA	-0.546789	3.98311	0.44002	-3.9615	NA	NA	NA	NA	0.584524	6.80204e-05	0.659923	7.44802e-05	NA	NA	NA	NA	0.944035	0.00436211	0.95239	0.00398461	NA	NA
C3orf18	NA	NA	NA	Nerve_Tibial	0.000113824	0.00911968	-3.85906	Pituitary	0.000150397	0.00979624	3.79041	NA	NA	NA	0	1	1	0	2	NA	NA	-0.546789	3.98311	0.44002	-3.9615	NA	NA	NA	NA	0.584524	6.80204e-05	0.659923	7.44802e-05	NA	NA	NA	NA	0.944035	0.00436211	0.955048	0.00388959	NA	NA
C3orf18	NA	NA	NA	Nerve_Tibial	0.000113824	0.00911968	-3.85906	Prostate	0.000150397	0.00902384	3.79041	NA	NA	NA	0	1	1	0	2	NA	NA	-0.546789	3.98311	0.44002	-3.9615	NA	NA	NA	NA	0.584524	6.80204e-05	0.659923	7.44802e-05	NA	NA	NA	NA	0.944035	0.00436211	0.957251	0.00393015	NA	NA
C3orf18	NA	NA	NA	Nerve_Tibial	0.000113824	0.00911968	-3.85906	Skin_Not_Sun_Exposed_Suprapubic	0.000150397	0.00927098	3.79041	NA	NA	NA	0	1	1	0	2	NA	NA	-0.546789	3.98311	0.44002	-3.9615	NA	NA	NA	NA	0.584524	6.80204e-05	0.659923	7.44802e-05	NA	NA	NA	NA	0.944035	0.00436211	0.953985	0.00394014	NA	NA
C3orf18	NA	NA	NA	Nerve_Tibial	0.000113824	0.00911968	-3.85906	Skin_Sun_Exposed_Lower_leg	0.000150397	0.00885677	3.79041	NA	NA	NA	0	1	1	0	2	NA	NA	-0.546789	3.98311	0.44002	-3.9615	NA	NA	NA	NA	0.584524	6.80204e-05	0.659923	7.44802e-05	NA	NA	NA	NA	0.944035	0.00436211	0.957835	0.00379029	NA	NA
C3orf18	NA	NA	NA	Nerve_Tibial	0.000113824	0.00911968	-3.85906	Small_Intestine_Terminal_Ileum	0.000150397	0.00913664	3.79041	NA	NA	NA	0	1	1	0	2	NA	NA	-0.546789	3.98311	0.44002	-3.9615	NA	NA	NA	NA	0.584524	6.80204e-05	0.659923	7.44802e-05	NA	NA	NA	NA	0.944035	0.00436211	0.956072	0.00379167	NA	NA
C3orf18	NA	NA	NA	Nerve_Tibial	0.000113824	0.00911968	-3.85906	Spleen	0.000150397	0.00898788	3.79041	NA	NA	NA	0	1	1	0	2	NA	NA	-0.546789	3.98311	0.44002	-3.9615	NA	NA	NA	NA	0.584524	6.80204e-05	0.659923	7.44802e-05	NA	NA	NA	NA	0.944035	0.00436211	0.952722	0.0036544	NA	NA
C3orf18	NA	NA	NA	Nerve_Tibial	0.000113824	0.00911968	-3.85906	Stomach	0.000150397	0.00941668	3.79041	NA	NA	NA	0	1	1	0	2	NA	NA	-0.546789	3.98311	0.44002	-3.9615	NA	NA	NA	NA	0.584524	6.80204e-05	0.659923	7.44802e-05	NA	NA	NA	NA	0.944035	0.00436211	0.95394	0.00410613	NA	NA
C3orf18	NA	NA	NA	Nerve_Tibial	0.000113824	0.00911968	-3.85906	Thyroid	0.000150397	0.00914145	3.79041	NA	NA	NA	0	1	1	0	2	NA	NA	-0.546789	3.98311	0.44002	-3.9615	NA	NA	NA	NA	0.584524	6.80204e-05	0.659923	7.44802e-05	NA	NA	NA	NA	0.944035	0.00436211	0.954994	0.0036906	NA	NA
C3orf18	NA	NA	NA	Nerve_Tibial	0.000113824	0.00911968	-3.85906	Uterus	0.000150397	0.00952807	3.79041	NA	NA	NA	0	1	1	0	2	NA	NA	-0.546789	3.98311	0.44002	-3.9615	NA	NA	NA	NA	0.584524	6.80204e-05	0.659923	7.44802e-05	NA	NA	NA	NA	0.944035	0.00436211	0.953661	0.0038278	NA	NA
C3orf18	NA	NA	NA	Nerve_Tibial	0.000113824	0.00911968	-3.85906	Vagina	0.000150397	0.00970185	-3.79041	NA	NA	NA	0	1	1	0	2	NA	NA	-0.546789	3.98311	-0.44002	3.9615	NA	NA	NA	NA	0.584524	6.80204e-05	0.659923	7.44802e-05	NA	NA	NA	NA	0.944035	0.00436211	0.958878	0.00405263	NA	NA
CAPG	NA	NA	NA	Pituitary	4.53833e-05	0.00460247	4.07821	Brain_Spinal_cord_cervical_c-1	2.4244e-05	0.00279002	4.22172	NA	NA	NA	0	1	1	0	2	NA	NA	-0.972645	-4.91242	-1.19472	-5.15806	NA	NA	NA	NA	0.33073	8.99601e-07	0.232196	2.49527e-07	NA	NA	NA	NA	0.884096	0.000114104	0.819945	3.74926e-05	NA	NA
CAPG	NA	NA	NA	Pituitary	4.53833e-05	0.00460247	4.07821	Cells_EBV-transformed_lymphocytes	2.4244e-05	0.00189233	4.22172	NA	NA	NA	0	1	1	0	2	NA	NA	-0.972645	-4.91242	-1.19472	-5.15806	NA	NA	NA	NA	0.33073	8.99601e-07	0.232196	2.49527e-07	NA	NA	NA	NA	0.884096	0.000114104	0.796989	2.52996e-05	NA	NA
CAPG	NA	NA	NA	Pituitary	4.53833e-05	0.00460247	4.07821	Colon_Sigmoid	2.4244e-05	0.00235187	4.22172	NA	NA	NA	0	1	1	0	2	NA	NA	-0.972645	-4.91242	-1.19472	-5.15806	NA	NA	NA	NA	0.33073	8.99601e-07	0.232196	2.49527e-07	NA	NA	NA	NA	0.884096	0.000114104	0.81338	2.91545e-05	NA	NA
CAPG	NA	NA	NA	Pituitary	4.53833e-05	0.00460247	4.07821	Esophagus_Mucosa	4.53833e-05	0.00431915	-4.07821	NA	NA	NA	0	1	1	0	2	NA	NA	-0.972645	-4.91242	0.972645	4.91242	NA	NA	NA	NA	0.33073	8.99601e-07	0.33073	8.99601e-07	NA	NA	NA	NA	0.884096	0.000114104	0.860551	9.11211e-05	NA	NA
CAPG	NA	NA	NA	Pituitary	4.53833e-05	0.00460247	4.07821	Esophagus_Muscularis	4.53833e-05	0.00399673	4.07821	NA	NA	NA	0	1	1	0	2	NA	NA	-0.972645	-4.91242	0.456205	0.438694	NA	NA	NA	NA	0.33073	8.99601e-07	0.648243	0.660883	NA	NA	NA	NA	0.884096	0.000114104	0.955984	0.888441	NA	NA
CAPG	NA	NA	NA	Pituitary	4.53833e-05	0.00460247	4.07821	Kidney_Cortex	4.53833e-05	0.00418441	-4.07821	NA	NA	NA	0	1	1	0	2	NA	NA	-0.972645	-4.91242	0.972645	4.91242	NA	NA	NA	NA	0.33073	8.99601e-07	0.33073	8.99601e-07	NA	NA	NA	NA	0.884096	0.000114104	0.874177	0.000120755	NA	NA
CAPG	NA	NA	NA	Pituitary	4.53833e-05	0.00460247	4.07821	Lung	4.53833e-05	0.00355754	-4.07821	NA	NA	NA	0	1	1	0	2	NA	NA	-0.972645	-4.91242	0.972645	4.91242	NA	NA	NA	NA	0.33073	8.99601e-07	0.33073	8.99601e-07	NA	NA	NA	NA	0.884096	0.000114104	0.853357	9.64186e-05	NA	NA
CAPG	NA	NA	NA	Pituitary	4.53833e-05	0.00460247	4.07821	Pancreas	2.4244e-05	0.00261789	4.22172	NA	NA	NA	0	1	1	0	2	NA	NA	-0.972645	-4.91242	-1.19472	-5.15806	NA	NA	NA	NA	0.33073	8.99601e-07	0.232196	2.49527e-07	NA	NA	NA	NA	0.884096	0.000114104	0.801433	3.32993e-05	NA	NA
CAPG	NA	NA	NA	Pituitary	4.53833e-05	0.00460247	4.07821	Pituitary	2.4244e-05	0.00257952	4.22172	NA	NA	NA	0	1	1	0	2	NA	NA	-0.972645	-4.91242	-1.19472	-5.15806	NA	NA	NA	NA	0.33073	8.99601e-07	0.232196	2.49527e-07	NA	NA	NA	NA	0.884096	0.000114104	0.82312	3.18813e-05	NA	NA
CAPG	NA	NA	NA	Pituitary	4.53833e-05	0.00460247	4.07821	Prostate	2.4244e-05	0.00235455	4.22172	NA	NA	NA	0	1	1	0	2	NA	NA	-0.972645	-4.91242	-1.19472	-5.15806	NA	NA	NA	NA	0.33073	8.99601e-07	0.232196	2.49527e-07	NA	NA	NA	NA	0.884096	0.000114104	0.808458	3.09426e-05	NA	NA
CAPG	NA	NA	NA	Pituitary	4.53833e-05	0.00460247	4.07821	Small_Intestine_Terminal_Ileum	2.4244e-05	0.00249247	4.22172	NA	NA	NA	0	1	1	0	2	NA	NA	-0.972645	-4.91242	-1.19472	-5.15806	NA	NA	NA	NA	0.33073	8.99601e-07	0.232196	2.49527e-07	NA	NA	NA	NA	0.884096	0.000114104	0.806708	3.07843e-05	NA	NA
CAPG	NA	NA	NA	Pituitary	4.53833e-05	0.00460247	4.07821	Uterus	2.4244e-05	0.00256435	4.22172	NA	NA	NA	0	1	1	0	2	NA	NA	-0.972645	-4.91242	-1.19472	-5.15806	NA	NA	NA	NA	0.33073	8.99601e-07	0.232196	2.49527e-07	NA	NA	NA	NA	0.884096	0.000114104	0.812908	3.09871e-05	NA	NA
CAPG	NA	NA	NA	Pituitary	4.53833e-05	0.00460247	4.07821	smultixcan	2.4244e-05	0.00226723	4.22172	NA	NA	NA	0	1	1	0	2	NA	NA	-0.972645	-4.91242	-1.19472	-5.15806	NA	NA	NA	NA	0.33073	8.99601e-07	0.232196	2.49527e-07	NA	NA	NA	NA	0.884096	0.000114104	0.804886	2.98856e-05	NA	NA
CAPG	NA	NA	NA	Skin_Not_Sun_Exposed_Suprapubic	0.000120659	0.00964283	3.84478	Brain_Spinal_cord_cervical_c-1	2.4244e-05	0.00279002	4.22172	NA	NA	NA	0	1	1	0	2	NA	NA	-1.12907	-4.71799	-1.19472	-5.15806	NA	NA	NA	NA	0.25887	2.38187e-06	0.232196	2.49527e-07	NA	NA	NA	NA	0.8358	0.000272494	0.819945	3.74926e-05	NA	NA
CAPG	NA	NA	NA	Skin_Not_Sun_Exposed_Suprapubic	0.000120659	0.00964283	3.84478	Cells_EBV-transformed_lymphocytes	2.4244e-05	0.00189233	4.22172	NA	NA	NA	0	1	1	0	2	NA	NA	-1.12907	-4.71799	-1.19472	-5.15806	NA	NA	NA	NA	0.25887	2.38187e-06	0.232196	2.49527e-07	NA	NA	NA	NA	0.8358	0.000272494	0.796989	2.52996e-05	NA	NA
CAPG	NA	NA	NA	Skin_Not_Sun_Exposed_Suprapubic	0.000120659	0.00964283	3.84478	Colon_Sigmoid	2.4244e-05	0.00235187	4.22172	NA	NA	NA	0	1	1	0	2	NA	NA	-1.12907	-4.71799	-1.19472	-5.15806	NA	NA	NA	NA	0.25887	2.38187e-06	0.232196	2.49527e-07	NA	NA	NA	NA	0.8358	0.000272494	0.81338	2.91545e-05	NA	NA
CAPG	NA	NA	NA	Skin_Not_Sun_Exposed_Suprapubic	0.000120659	0.00964283	3.84478	Esophagus_Mucosa	4.53833e-05	0.00431915	-4.07821	NA	NA	NA	0	1	1	0	2	NA	NA	-1.12907	-4.71799	0.972645	4.91242	NA	NA	NA	NA	0.25887	2.38187e-06	0.33073	8.99601e-07	NA	NA	NA	NA	0.8358	0.000272494	0.860551	9.11211e-05	NA	NA
CAPG	NA	NA	NA	Skin_Not_Sun_Exposed_Suprapubic	0.000120659	0.00964283	3.84478	Esophagus_Muscularis	4.53833e-05	0.00399673	4.07821	NA	NA	NA	0	1	1	0	2	NA	NA	-1.12907	-4.71799	0.456205	0.438694	NA	NA	NA	NA	0.25887	2.38187e-06	0.648243	0.660883	NA	NA	NA	NA	0.8358	0.000272494	0.955984	0.888441	NA	NA
CAPG	NA	NA	NA	Skin_Not_Sun_Exposed_Suprapubic	0.000120659	0.00964283	3.84478	Kidney_Cortex	4.53833e-05	0.00418441	-4.07821	NA	NA	NA	0	1	1	0	2	NA	NA	-1.12907	-4.71799	0.972645	4.91242	NA	NA	NA	NA	0.25887	2.38187e-06	0.33073	8.99601e-07	NA	NA	NA	NA	0.8358	0.000272494	0.874177	0.000120755	NA	NA
CAPG	NA	NA	NA	Skin_Not_Sun_Exposed_Suprapubic	0.000120659	0.00964283	3.84478	Lung	4.53833e-05	0.00355754	-4.07821	NA	NA	NA	0	1	1	0	2	NA	NA	-1.12907	-4.71799	0.972645	4.91242	NA	NA	NA	NA	0.25887	2.38187e-06	0.33073	8.99601e-07	NA	NA	NA	NA	0.8358	0.000272494	0.853357	9.64186e-05	NA	NA
CAPG	NA	NA	NA	Skin_Not_Sun_Exposed_Suprapubic	0.000120659	0.00964283	3.84478	Pancreas	2.4244e-05	0.00261789	4.22172	NA	NA	NA	0	1	1	0	2	NA	NA	-1.12907	-4.71799	-1.19472	-5.15806	NA	NA	NA	NA	0.25887	2.38187e-06	0.232196	2.49527e-07	NA	NA	NA	NA	0.8358	0.000272494	0.801433	3.32993e-05	NA	NA
CAPG	NA	NA	NA	Skin_Not_Sun_Exposed_Suprapubic	0.000120659	0.00964283	3.84478	Pituitary	2.4244e-05	0.00257952	4.22172	NA	NA	NA	0	1	1	0	2	NA	NA	-1.12907	-4.71799	-1.19472	-5.15806	NA	NA	NA	NA	0.25887	2.38187e-06	0.232196	2.49527e-07	NA	NA	NA	NA	0.8358	0.000272494	0.82312	3.18813e-05	NA	NA
CAPG	NA	NA	NA	Skin_Not_Sun_Exposed_Suprapubic	0.000120659	0.00964283	3.84478	Prostate	2.4244e-05	0.00235455	4.22172	NA	NA	NA	0	1	1	0	2	NA	NA	-1.12907	-4.71799	-1.19472	-5.15806	NA	NA	NA	NA	0.25887	2.38187e-06	0.232196	2.49527e-07	NA	NA	NA	NA	0.8358	0.000272494	0.808458	3.09426e-05	NA	NA
CAPG	NA	NA	NA	Skin_Not_Sun_Exposed_Suprapubic	0.000120659	0.00964283	3.84478	Small_Intestine_Terminal_Ileum	2.4244e-05	0.00249247	4.22172	NA	NA	NA	0	1	1	0	2	NA	NA	-1.12907	-4.71799	-1.19472	-5.15806	NA	NA	NA	NA	0.25887	2.38187e-06	0.232196	2.49527e-07	NA	NA	NA	NA	0.8358	0.000272494	0.806708	3.07843e-05	NA	NA
CAPG	NA	NA	NA	Skin_Not_Sun_Exposed_Suprapubic	0.000120659	0.00964283	3.84478	Uterus	2.4244e-05	0.00256435	4.22172	NA	NA	NA	0	1	1	0	2	NA	NA	-1.12907	-4.71799	-1.19472	-5.15806	NA	NA	NA	NA	0.25887	2.38187e-06	0.232196	2.49527e-07	NA	NA	NA	NA	0.8358	0.000272494	0.812908	3.09871e-05	NA	NA
CAPG	NA	NA	NA	Skin_Not_Sun_Exposed_Suprapubic	0.000120659	0.00964283	3.84478	smultixcan	2.4244e-05	0.00226723	4.22172	NA	NA	NA	0	1	1	0	2	NA	NA	-1.12907	-4.71799	-1.19472	-5.15806	NA	NA	NA	NA	0.25887	2.38187e-06	0.232196	2.49527e-07	NA	NA	NA	NA	0.8358	0.000272494	0.804886	2.98856e-05	NA	NA
CAPG	NA	NA	NA	Skin_Sun_Exposed_Lower_leg	3.36774e-05	0.00378851	4.14706	Brain_Spinal_cord_cervical_c-1	2.4244e-05	0.00279002	4.22172	NA	NA	NA	0	1	1	0	2	NA	NA	-0.836939	-4.91591	-1.19472	-5.15806	NA	NA	NA	NA	0.402627	8.83716e-07	0.232196	2.49527e-07	NA	NA	NA	NA	0.906494	0.00011354	0.819945	3.74926e-05	NA	NA
CAPG	NA	NA	NA	Skin_Sun_Exposed_Lower_leg	3.36774e-05	0.00378851	4.14706	Cells_EBV-transformed_lymphocytes	2.4244e-05	0.00189233	4.22172	NA	NA	NA	0	1	1	0	2	NA	NA	-0.836939	-4.91591	-1.19472	-5.15806	NA	NA	NA	NA	0.402627	8.83716e-07	0.232196	2.49527e-07	NA	NA	NA	NA	0.906494	0.00011354	0.796989	2.52996e-05	NA	NA
CAPG	NA	NA	NA	Skin_Sun_Exposed_Lower_leg	3.36774e-05	0.00378851	4.14706	Colon_Sigmoid	2.4244e-05	0.00235187	4.22172	NA	NA	NA	0	1	1	0	2	NA	NA	-0.836939	-4.91591	-1.19472	-5.15806	NA	NA	NA	NA	0.402627	8.83716e-07	0.232196	2.49527e-07	NA	NA	NA	NA	0.906494	0.00011354	0.81338	2.91545e-05	NA	NA
CAPG	NA	NA	NA	Skin_Sun_Exposed_Lower_leg	3.36774e-05	0.00378851	4.14706	Esophagus_Mucosa	4.53833e-05	0.00431915	-4.07821	NA	NA	NA	0	1	1	0	2	NA	NA	-0.836939	-4.91591	0.972645	4.91242	NA	NA	NA	NA	0.402627	8.83716e-07	0.33073	8.99601e-07	NA	NA	NA	NA	0.906494	0.00011354	0.860551	9.11211e-05	NA	NA
CAPG	NA	NA	NA	Skin_Sun_Exposed_Lower_leg	3.36774e-05	0.00378851	4.14706	Esophagus_Muscularis	4.53833e-05	0.00399673	4.07821	NA	NA	NA	0	1	1	0	2	NA	NA	-0.836939	-4.91591	0.456205	0.438694	NA	NA	NA	NA	0.402627	8.83716e-07	0.648243	0.660883	NA	NA	NA	NA	0.906494	0.00011354	0.955984	0.888441	NA	NA
CAPG	NA	NA	NA	Skin_Sun_Exposed_Lower_leg	3.36774e-05	0.00378851	4.14706	Kidney_Cortex	4.53833e-05	0.00418441	-4.07821	NA	NA	NA	0	1	1	0	2	NA	NA	-0.836939	-4.91591	0.972645	4.91242	NA	NA	NA	NA	0.402627	8.83716e-07	0.33073	8.99601e-07	NA	NA	NA	NA	0.906494	0.00011354	0.874177	0.000120755	NA	NA
CAPG	NA	NA	NA	Skin_Sun_Exposed_Lower_leg	3.36774e-05	0.00378851	4.14706	Lung	4.53833e-05	0.00355754	-4.07821	NA	NA	NA	0	1	1	0	2	NA	NA	-0.836939	-4.91591	0.972645	4.91242	NA	NA	NA	NA	0.402627	8.83716e-07	0.33073	8.99601e-07	NA	NA	NA	NA	0.906494	0.00011354	0.853357	9.64186e-05	NA	NA
CAPG	NA	NA	NA	Skin_Sun_Exposed_Lower_leg	3.36774e-05	0.00378851	4.14706	Pancreas	2.4244e-05	0.00261789	4.22172	NA	NA	NA	0	1	1	0	2	NA	NA	-0.836939	-4.91591	-1.19472	-5.15806	NA	NA	NA	NA	0.402627	8.83716e-07	0.232196	2.49527e-07	NA	NA	NA	NA	0.906494	0.00011354	0.801433	3.32993e-05	NA	NA
CAPG	NA	NA	NA	Skin_Sun_Exposed_Lower_leg	3.36774e-05	0.00378851	4.14706	Pituitary	2.4244e-05	0.00257952	4.22172	NA	NA	NA	0	1	1	0	2	NA	NA	-0.836939	-4.91591	-1.19472	-5.15806	NA	NA	NA	NA	0.402627	8.83716e-07	0.232196	2.49527e-07	NA	NA	NA	NA	0.906494	0.00011354	0.82312	3.18813e-05	NA	NA
CAPG	NA	NA	NA	Skin_Sun_Exposed_Lower_leg	3.36774e-05	0.00378851	4.14706	Prostate	2.4244e-05	0.00235455	4.22172	NA	NA	NA	0	1	1	0	2	NA	NA	-0.836939	-4.91591	-1.19472	-5.15806	NA	NA	NA	NA	0.402627	8.83716e-07	0.232196	2.49527e-07	NA	NA	NA	NA	0.906494	0.00011354	0.808458	3.09426e-05	NA	NA
CAPG	NA	NA	NA	Skin_Sun_Exposed_Lower_leg	3.36774e-05	0.00378851	4.14706	Small_Intestine_Terminal_Ileum	2.4244e-05	0.00249247	4.22172	NA	NA	NA	0	1	1	0	2	NA	NA	-0.836939	-4.91591	-1.19472	-5.15806	NA	NA	NA	NA	0.402627	8.83716e-07	0.232196	2.49527e-07	NA	NA	NA	NA	0.906494	0.00011354	0.806708	3.07843e-05	NA	NA
CAPG	NA	NA	NA	Skin_Sun_Exposed_Lower_leg	3.36774e-05	0.00378851	4.14706	Uterus	2.4244e-05	0.00256435	4.22172	NA	NA	NA	0	1	1	0	2	NA	NA	-0.836939	-4.91591	-1.19472	-5.15806	NA	NA	NA	NA	0.402627	8.83716e-07	0.232196	2.49527e-07	NA	NA	NA	NA	0.906494	0.00011354	0.812908	3.09871e-05	NA	NA
CAPG	NA	NA	NA	Skin_Sun_Exposed_Lower_leg	3.36774e-05	0.00378851	4.14706	smultixcan	2.4244e-05	0.00226723	4.22172	NA	NA	NA	0	1	1	0	2	NA	NA	-0.836939	-4.91591	-1.19472	-5.15806	NA	NA	NA	NA	0.402627	8.83716e-07	0.232196	2.49527e-07	NA	NA	NA	NA	0.906494	0.00011354	0.804886	2.98856e-05	NA	NA
CAPG	NA	NA	NA	Stomach	4.58589e-05	0.00423867	4.07579	Brain_Spinal_cord_cervical_c-1	2.4244e-05	0.00279002	4.22172	NA	NA	NA	0	1	1	0	2	NA	NA	-0.56581	-4.71949	-1.19472	-5.15806	NA	NA	NA	NA	0.571523	2.36434e-06	0.232196	2.49527e-07	NA	NA	NA	NA	0.934671	0.00024488	0.819945	3.74926e-05	NA	NA
CAPG	NA	NA	NA	Stomach	4.58589e-05	0.00423867	4.07579	Cells_EBV-transformed_lymphocytes	2.4244e-05	0.00189233	4.22172	NA	NA	NA	0	1	1	0	2	NA	NA	-0.56581	-4.71949	-1.19472	-5.15806	NA	NA	NA	NA	0.571523	2.36434e-06	0.232196	2.49527e-07	NA	NA	NA	NA	0.934671	0.00024488	0.796989	2.52996e-05	NA	NA
CAPG	NA	NA	NA	Stomach	4.58589e-05	0.00423867	4.07579	Colon_Sigmoid	2.4244e-05	0.00235187	4.22172	NA	NA	NA	0	1	1	0	2	NA	NA	-0.56581	-4.71949	-1.19472	-5.15806	NA	NA	NA	NA	0.571523	2.36434e-06	0.232196	2.49527e-07	NA	NA	NA	NA	0.934671	0.00024488	0.81338	2.91545e-05	NA	NA
CAPG	NA	NA	NA	Stomach	4.58589e-05	0.00423867	4.07579	Esophagus_Mucosa	4.53833e-05	0.00431915	-4.07821	NA	NA	NA	0	1	1	0	2	NA	NA	-0.56581	-4.71949	0.972645	4.91242	NA	NA	NA	NA	0.571523	2.36434e-06	0.33073	8.99601e-07	NA	NA	NA	NA	0.934671	0.00024488	0.860551	9.11211e-05	NA	NA
CAPG	NA	NA	NA	Stomach	4.58589e-05	0.00423867	4.07579	Esophagus_Muscularis	4.53833e-05	0.00399673	4.07821	NA	NA	NA	0	1	1	0	2	NA	NA	-0.56581	-4.71949	0.456205	0.438694	NA	NA	NA	NA	0.571523	2.36434e-06	0.648243	0.660883	NA	NA	NA	NA	0.934671	0.00024488	0.955984	0.888441	NA	NA
CAPG	NA	NA	NA	Stomach	4.58589e-05	0.00423867	4.07579	Kidney_Cortex	4.53833e-05	0.00418441	-4.07821	NA	NA	NA	0	1	1	0	2	NA	NA	-0.56581	-4.71949	0.972645	4.91242	NA	NA	NA	NA	0.571523	2.36434e-06	0.33073	8.99601e-07	NA	NA	NA	NA	0.934671	0.00024488	0.874177	0.000120755	NA	NA
CAPG	NA	NA	NA	Stomach	4.58589e-05	0.00423867	4.07579	Lung	4.53833e-05	0.00355754	-4.07821	NA	NA	NA	0	1	1	0	2	NA	NA	-0.56581	-4.71949	0.972645	4.91242	NA	NA	NA	NA	0.571523	2.36434e-06	0.33073	8.99601e-07	NA	NA	NA	NA	0.934671	0.00024488	0.853357	9.64186e-05	NA	NA
CAPG	NA	NA	NA	Stomach	4.58589e-05	0.00423867	4.07579	Pancreas	2.4244e-05	0.00261789	4.22172	NA	NA	NA	0	1	1	0	2	NA	NA	-0.56581	-4.71949	-1.19472	-5.15806	NA	NA	NA	NA	0.571523	2.36434e-06	0.232196	2.49527e-07	NA	NA	NA	NA	0.934671	0.00024488	0.801433	3.32993e-05	NA	NA
CAPG	NA	NA	NA	Stomach	4.58589e-05	0.00423867	4.07579	Pituitary	2.4244e-05	0.00257952	4.22172	NA	NA	NA	0	1	1	0	2	NA	NA	-0.56581	-4.71949	-1.19472	-5.15806	NA	NA	NA	NA	0.571523	2.36434e-06	0.232196	2.49527e-07	NA	NA	NA	NA	0.934671	0.00024488	0.82312	3.18813e-05	NA	NA
CAPG	NA	NA	NA	Stomach	4.58589e-05	0.00423867	4.07579	Prostate	2.4244e-05	0.00235455	4.22172	NA	NA	NA	0	1	1	0	2	NA	NA	-0.56581	-4.71949	-1.19472	-5.15806	NA	NA	NA	NA	0.571523	2.36434e-06	0.232196	2.49527e-07	NA	NA	NA	NA	0.934671	0.00024488	0.808458	3.09426e-05	NA	NA
CAPG	NA	NA	NA	Stomach	4.58589e-05	0.00423867	4.07579	Small_Intestine_Terminal_Ileum	2.4244e-05	0.00249247	4.22172	NA	NA	NA	0	1	1	0	2	NA	NA	-0.56581	-4.71949	-1.19472	-5.15806	NA	NA	NA	NA	0.571523	2.36434e-06	0.232196	2.49527e-07	NA	NA	NA	NA	0.934671	0.00024488	0.806708	3.07843e-05	NA	NA
CAPG	NA	NA	NA	Stomach	4.58589e-05	0.00423867	4.07579	Uterus	2.4244e-05	0.00256435	4.22172	NA	NA	NA	0	1	1	0	2	NA	NA	-0.56581	-4.71949	-1.19472	-5.15806	NA	NA	NA	NA	0.571523	2.36434e-06	0.232196	2.49527e-07	NA	NA	NA	NA	0.934671	0.00024488	0.812908	3.09871e-05	NA	NA
CAPG	NA	NA	NA	Stomach	4.58589e-05	0.00423867	4.07579	smultixcan	2.4244e-05	0.00226723	4.22172	NA	NA	NA	0	1	1	0	2	NA	NA	-0.56581	-4.71949	-1.19472	-5.15806	NA	NA	NA	NA	0.571523	2.36434e-06	0.232196	2.49527e-07	NA	NA	NA	NA	0.934671	0.00024488	0.804886	2.98856e-05	NA	NA
CDHR3	NA	NA	NA	Brain_Putamen_basal_ganglia	3.25528e-06	0.000537786	4.65402	Adrenal_Gland	1.17246e-05	0.00132304	-4.38265	NA	NA	NA	0	1	1	0	2	NA	NA	-0.512113	-5.33901	0.909211	4.97316	NA	NA	NA	NA	0.608572	9.34534e-08	0.363239	6.58687e-07	NA	NA	NA	NA	0.936427	1.68044e-05	0.866907	7.32904e-05	NA	NA
CDHR3	NA	NA	NA	Brain_Putamen_basal_ganglia	3.25528e-06	0.000537786	4.65402	Small_Intestine_Terminal_Ileum	4.4918e-08	1.37218e-05	-5.47034	NA	NA	NA	0	1	1	0	2	NA	NA	-0.512113	-5.33901	0.752696	6.32925	NA	NA	NA	NA	0.608572	9.34534e-08	0.451633	2.4635e-10	NA	NA	NA	NA	0.936427	1.68044e-05	0.900876	7.17841e-08	NA	NA
CDHR3	NA	NA	NA	Brain_Putamen_basal_ganglia	3.25528e-06	0.000537786	4.65402	Testis	1.17246e-05	0.00155981	-4.38265	NA	NA	NA	0	1	1	0	2	NA	NA	-0.512113	-5.33901	0.879054	4.97316	NA	NA	NA	NA	0.608572	9.34534e-08	0.379372	6.58687e-07	NA	NA	NA	NA	0.936427	1.68044e-05	0.891052	8.63878e-05	NA	NA
CDHR3	NA	NA	NA	Brain_Putamen_basal_ganglia	3.25528e-06	0.000537786	4.65402	smultixcan	2.21657e-05	0.00211185	-1.69922	NA	NA	NA	0	1	1	0	2	NA	NA	-0.512113	-5.33901	1.27985	2.20692	NA	NA	NA	NA	0.608572	9.34534e-08	0.4	5.37112e-07	NA	NA	NA	NA	0.936427	1.68044e-05	0.882517	5.81497e-05	NA	NA
CDHR3	NA	NA	NA	smultixcan	3.45375e-05	0.00163649	-0.379818	Adrenal_Gland	1.17246e-05	0.00132304	-4.38265	NA	NA	NA	0	1	1	0	2	NA	NA	-0.280465	0.422858	0.909211	4.97316	NA	NA	NA	NA	0.625471	5.50881e-07	0.363239	6.58687e-07	NA	NA	NA	NA	0.912307	3.44198e-05	0.866907	7.32904e-05	NA	NA
CDHR3	NA	NA	NA	smultixcan	3.45375e-05	0.00163649	-0.379818	Small_Intestine_Terminal_Ileum	4.4918e-08	1.37218e-05	-5.47034	NA	NA	NA	0	1	1	0	2	NA	NA	-0.280465	0.422858	0.752696	6.32925	NA	NA	NA	NA	0.625471	5.50881e-07	0.451633	2.4635e-10	NA	NA	NA	NA	0.912307	3.44198e-05	0.900876	7.17841e-08	NA	NA
CDHR3	NA	NA	NA	smultixcan	3.45375e-05	0.00163649	-0.379818	Testis	1.17246e-05	0.00155981	-4.38265	NA	NA	NA	0	1	1	0	2	NA	NA	-0.280465	0.422858	0.879054	4.97316	NA	NA	NA	NA	0.625471	5.50881e-07	0.379372	6.58687e-07	NA	NA	NA	NA	0.912307	3.44198e-05	0.891052	8.63878e-05	NA	NA
CDHR3	NA	NA	NA	smultixcan	3.45375e-05	0.00163649	-0.379818	smultixcan	2.21657e-05	0.00211185	-1.69922	NA	NA	NA	0	1	1	0	2	NA	NA	-0.280465	0.422858	1.27985	2.20692	NA	NA	NA	NA	0.625471	5.50881e-07	0.4	5.37112e-07	NA	NA	NA	NA	0.912307	3.44198e-05	0.882517	5.81497e-05	NA	NA
CDK2AP1	NA	NA	NA	Adipose_Visceral_Omentum	9.60546e-07	0.000269733	-4.89955	Colon_Transverse	9.66296e-06	0.00115875	4.42458	NA	NA	NA	0	1	1	0	2	NA	NA	0.169762	6.33601	-0.518479	-5.08627	NA	NA	NA	NA	0.865198	2.35798e-10	0.604124	3.65166e-07	NA	NA	NA	NA	0.987652	6.65316e-08	0.952035	4.65007e-05	NA	NA
CDK2AP1	NA	NA	NA	Adipose_Visceral_Omentum	9.60546e-07	0.000269733	-4.89955	smultixcan	9.66296e-06	0.00108907	4.42458	NA	NA	NA	0	1	1	0	2	NA	NA	0.169762	6.33601	-0.518479	-5.08627	NA	NA	NA	NA	0.865198	2.35798e-10	0.604124	3.65166e-07	NA	NA	NA	NA	0.987652	6.65316e-08	0.942207	4.19579e-05	NA	NA
CDK2AP1	NA	NA	NA	Brain_Amygdala	1.89458e-07	6.13326e-05	-5.20939	Colon_Transverse	9.66296e-06	0.00115875	4.42458	NA	NA	NA	0	1	1	0	2	NA	NA	-0.309924	5.57623	-0.518479	-5.08627	NA	NA	NA	NA	0.756619	2.45794e-08	0.604124	3.65166e-07	NA	NA	NA	NA	0.974707	6.19171e-06	0.952035	4.65007e-05	NA	NA
CDK2AP1	NA	NA	NA	Brain_Amygdala	1.89458e-07	6.13326e-05	-5.20939	smultixcan	9.66296e-06	0.00108907	4.42458	NA	NA	NA	0	1	1	0	2	NA	NA	-0.309924	5.57623	-0.518479	-5.08627	NA	NA	NA	NA	0.756619	2.45794e-08	0.604124	3.65166e-07	NA	NA	NA	NA	0.974707	6.19171e-06	0.942207	4.19579e-05	NA	NA
CDK2AP1	NA	NA	NA	Brain_Hypothalamus	3.24431e-08	1.596e-05	-5.52771	Colon_Transverse	9.66296e-06	0.00115875	4.42458	NA	NA	NA	0	1	1	0	2	NA	NA	-0.325257	5.91862	-0.518479	-5.08627	NA	NA	NA	NA	0.744987	3.24651e-09	0.604124	3.65166e-07	NA	NA	NA	NA	0.971802	1.14493e-06	0.952035	4.65007e-05	NA	NA
CDK2AP1	NA	NA	NA	Brain_Hypothalamus	3.24431e-08	1.596e-05	-5.52771	smultixcan	9.66296e-06	0.00108907	4.42458	NA	NA	NA	0	1	1	0	2	NA	NA	-0.325257	5.91862	-0.518479	-5.08627	NA	NA	NA	NA	0.744987	3.24651e-09	0.604124	3.65166e-07	NA	NA	NA	NA	0.971802	1.14493e-06	0.942207	4.19579e-05	NA	NA
CDK2AP1	NA	NA	NA	Brain_Putamen_basal_ganglia	9.60546e-07	0.000199375	-4.89955	Colon_Transverse	9.66296e-06	0.00115875	4.42458	NA	NA	NA	0	1	1	0	2	NA	NA	-0.304082	5.23876	-0.518479	-5.08627	NA	NA	NA	NA	0.761066	1.61659e-07	0.604124	3.65166e-07	NA	NA	NA	NA	0.970786	2.66123e-05	0.952035	4.65007e-05	NA	NA
CDK2AP1	NA	NA	NA	Brain_Putamen_basal_ganglia	9.60546e-07	0.000199375	-4.89955	smultixcan	9.66296e-06	0.00108907	4.42458	NA	NA	NA	0	1	1	0	2	NA	NA	-0.304082	5.23876	-0.518479	-5.08627	NA	NA	NA	NA	0.761066	1.61659e-07	0.604124	3.65166e-07	NA	NA	NA	NA	0.970786	2.66123e-05	0.942207	4.19579e-05	NA	NA
CDK2AP1	NA	NA	NA	Brain_Substantia_nigra	9.84126e-08	3.26683e-05	-5.32963	Colon_Transverse	9.66296e-06	0.00115875	4.42458	NA	NA	NA	0	1	1	0	2	NA	NA	-0.315939	5.70545	-0.518479	-5.08627	NA	NA	NA	NA	0.752049	1.16034e-08	0.604124	3.65166e-07	NA	NA	NA	NA	0.968084	2.66954e-06	0.952035	4.65007e-05	NA	NA
CDK2AP1	NA	NA	NA	Brain_Substantia_nigra	9.84126e-08	3.26683e-05	-5.32963	smultixcan	9.66296e-06	0.00108907	4.42458	NA	NA	NA	0	1	1	0	2	NA	NA	-0.315939	5.70545	-0.518479	-5.08627	NA	NA	NA	NA	0.752049	1.16034e-08	0.604124	3.65166e-07	NA	NA	NA	NA	0.968084	2.66954e-06	0.942207	4.19579e-05	NA	NA
CDK2AP1	NA	NA	NA	Cells_EBV-transformed_lymphocytes	3.58433e-08	1.93857e-05	-5.5102	Colon_Transverse	9.66296e-06	0.00115875	4.42458	NA	NA	NA	0	1	1	0	2	NA	NA	-0.0307332	6.36506	-0.518479	-5.08627	NA	NA	NA	NA	0.975482	1.95214e-10	0.604124	3.65166e-07	NA	NA	NA	NA	0.996918	5.82127e-08	0.952035	4.65007e-05	NA	NA
CDK2AP1	NA	NA	NA	Cells_EBV-transformed_lymphocytes	3.58433e-08	1.93857e-05	-5.5102	smultixcan	9.66296e-06	0.00108907	4.42458	NA	NA	NA	0	1	1	0	2	NA	NA	-0.0307332	6.36506	-0.518479	-5.08627	NA	NA	NA	NA	0.975482	1.95214e-10	0.604124	3.65166e-07	NA	NA	NA	NA	0.996918	5.82127e-08	0.942207	4.19579e-05	NA	NA
CDK2AP1	NA	NA	NA	Esophagus_Muscularis	9.60546e-07	0.000205356	-4.89955	Colon_Transverse	9.66296e-06	0.00115875	4.42458	NA	NA	NA	0	1	1	0	2	NA	NA	0.186833	6.3172	-0.518479	-5.08627	NA	NA	NA	NA	0.851792	2.66346e-10	0.604124	3.65166e-07	NA	NA	NA	NA	0.984362	7.23385e-08	0.952035	4.65007e-05	NA	NA
CDK2AP1	NA	NA	NA	Esophagus_Muscularis	9.60546e-07	0.000205356	-4.89955	smultixcan	9.66296e-06	0.00108907	4.42458	NA	NA	NA	0	1	1	0	2	NA	NA	0.186833	6.3172	-0.518479	-5.08627	NA	NA	NA	NA	0.851792	2.66346e-10	0.604124	3.65166e-07	NA	NA	NA	NA	0.984362	7.23385e-08	0.942207	4.19579e-05	NA	NA
CDK2AP1	NA	NA	NA	Thyroid	3.33395e-06	0.000534884	-4.64909	Colon_Transverse	9.66296e-06	0.00115875	4.42458	NA	NA	NA	0	1	1	0	2	NA	NA	-0.187982	5.01223	-0.518479	-5.08627	NA	NA	NA	NA	0.850891	5.38036e-07	0.604124	3.65166e-07	NA	NA	NA	NA	0.981918	7.61746e-05	0.952035	4.65007e-05	NA	NA
CDK2AP1	NA	NA	NA	Thyroid	3.33395e-06	0.000534884	-4.64909	smultixcan	9.66296e-06	0.00108907	4.42458	NA	NA	NA	0	1	1	0	2	NA	NA	-0.187982	5.01223	-0.518479	-5.08627	NA	NA	NA	NA	0.850891	5.38036e-07	0.604124	3.65166e-07	NA	NA	NA	NA	0.981918	7.61746e-05	0.942207	4.19579e-05	NA	NA
CDK2AP1	NA	NA	NA	smultixcan	4.22395e-07	4.82114e-05	-1.84207	Colon_Transverse	9.66296e-06	0.00115875	4.42458	NA	NA	NA	0	1	1	0	2	NA	NA	0.305435	4.28772	-0.518479	-5.08627	NA	NA	NA	NA	0.714877	9.68015e-09	0.604124	3.65166e-07	NA	NA	NA	NA	0.939867	9.95686e-07	0.952035	4.65007e-05	NA	NA
CDK2AP1	NA	NA	NA	smultixcan	4.22395e-07	4.82114e-05	-1.84207	smultixcan	9.66296e-06	0.00108907	4.42458	NA	NA	NA	0	1	1	0	2	NA	NA	0.305435	4.28772	-0.518479	-5.08627	NA	NA	NA	NA	0.714877	9.68015e-09	0.604124	3.65166e-07	NA	NA	NA	NA	0.939867	9.95686e-07	0.942207	4.19579e-05	NA	NA
CIITA	NA	NA	NA	Nerve_Tibial	1.21818e-05	0.0017798	-4.37431	Adipose_Visceral_Omentum	1.21818e-05	0.00136187	-4.37431	NA	NA	NA	0	1	1	0	2	NA	NA	-0.333813	4.67805	-0.333813	4.67805	NA	NA	NA	NA	0.738521	2.89617e-06	0.738521	2.89617e-06	NA	NA	NA	NA	0.967108	0.000325472	0.968497	0.000255404	NA	NA
CIITA	NA	NA	NA	Nerve_Tibial	1.21818e-05	0.0017798	-4.37431	Adrenal_Gland	4.58637e-06	0.000638897	4.58287	NA	NA	NA	0	1	1	0	2	NA	NA	-0.333813	4.67805	0.362136	-4.87605	NA	NA	NA	NA	0.738521	2.89617e-06	0.71725	1.08233e-06	NA	NA	NA	NA	0.967108	0.000325472	0.965913	0.00011423	NA	NA
CIITA	NA	NA	NA	Nerve_Tibial	1.21818e-05	0.0017798	-4.37431	Brain_Spinal_cord_cervical_c-1	1.21818e-05	0.00158079	-4.37431	NA	NA	NA	0	1	1	0	2	NA	NA	-0.333813	4.67805	-0.333813	4.67805	NA	NA	NA	NA	0.738521	2.89617e-06	0.738521	2.89617e-06	NA	NA	NA	NA	0.967108	0.000325472	0.975701	0.000304411	NA	NA
CIITA	NA	NA	NA	Nerve_Tibial	1.21818e-05	0.0017798	-4.37431	Breast_Mammary_Tissue	1.21818e-05	0.00132947	-4.37431	NA	NA	NA	0	1	1	0	2	NA	NA	-0.333813	4.67805	-0.333813	4.67805	NA	NA	NA	NA	0.738521	2.89617e-06	0.738521	2.89617e-06	NA	NA	NA	NA	0.967108	0.000325472	0.966249	0.000255211	NA	NA
CIITA	NA	NA	NA	Nerve_Tibial	1.21818e-05	0.0017798	-4.37431	Colon_Transverse	1.21818e-05	0.00138812	-4.37431	NA	NA	NA	0	1	1	0	2	NA	NA	-0.333813	4.67805	-0.333813	4.67805	NA	NA	NA	NA	0.738521	2.89617e-06	0.738521	2.89617e-06	NA	NA	NA	NA	0.967108	0.000325472	0.970927	0.000272593	NA	NA
CIITA	NA	NA	NA	Nerve_Tibial	1.21818e-05	0.0017798	-4.37431	Esophagus_Gastroesophageal_Junction	1.21818e-05	0.00140428	4.37431	NA	NA	NA	0	1	1	0	2	NA	NA	-0.333813	4.67805	0.333813	-4.67805	NA	NA	NA	NA	0.738521	2.89617e-06	0.738521	2.89617e-06	NA	NA	NA	NA	0.967108	0.000325472	0.966808	0.000250287	NA	NA
CIITA	NA	NA	NA	Nerve_Tibial	1.21818e-05	0.0017798	-4.37431	Heart_Atrial_Appendage	1.21818e-05	0.00150734	-4.37431	NA	NA	NA	0	1	1	0	2	NA	NA	-0.333813	4.67805	-0.333813	4.67805	NA	NA	NA	NA	0.738521	2.89617e-06	0.738521	2.89617e-06	NA	NA	NA	NA	0.967108	0.000325472	0.971322	0.000270316	NA	NA
CIITA	NA	NA	NA	Nerve_Tibial	1.21818e-05	0.0017798	-4.37431	Lung	1.21818e-05	0.00121755	-4.37431	NA	NA	NA	0	1	1	0	2	NA	NA	-0.333813	4.67805	-0.333813	4.67805	NA	NA	NA	NA	0.738521	2.89617e-06	0.738521	2.89617e-06	NA	NA	NA	NA	0.967108	0.000325472	0.964181	0.000256595	NA	NA
CIITA	NA	NA	NA	Nerve_Tibial	1.21818e-05	0.0017798	-4.37431	Minor_Salivary_Gland	1.21818e-05	0.00122362	4.37431	NA	NA	NA	0	1	1	0	2	NA	NA	-0.333813	4.67805	0.333813	-4.67805	NA	NA	NA	NA	0.738521	2.89617e-06	0.738521	2.89617e-06	NA	NA	NA	NA	0.967108	0.000325472	0.971632	0.00025213	NA	NA
CIITA	NA	NA	NA	Nerve_Tibial	1.21818e-05	0.0017798	-4.37431	Muscle_Skeletal	1.21818e-05	0.00130414	-4.37431	NA	NA	NA	0	1	1	0	2	NA	NA	-0.333813	4.67805	-0.333813	4.67805	NA	NA	NA	NA	0.738521	2.89617e-06	0.738521	2.89617e-06	NA	NA	NA	NA	0.967108	0.000325472	0.970483	0.000258555	NA	NA
CIITA	NA	NA	NA	Nerve_Tibial	1.21818e-05	0.0017798	-4.37431	Nerve_Tibial	1.21818e-05	0.00138702	-4.37431	NA	NA	NA	0	1	1	0	2	NA	NA	-0.333813	4.67805	-0.333813	4.67805	NA	NA	NA	NA	0.738521	2.89617e-06	0.738521	2.89617e-06	NA	NA	NA	NA	0.967108	0.000325472	0.968823	0.000264316	NA	NA
CIITA	NA	NA	NA	Nerve_Tibial	1.21818e-05	0.0017798	-4.37431	Pancreas	1.21818e-05	0.00149651	-4.37431	NA	NA	NA	0	1	1	0	2	NA	NA	-0.333813	4.67805	-0.333813	4.67805	NA	NA	NA	NA	0.738521	2.89617e-06	0.738521	2.89617e-06	NA	NA	NA	NA	0.967108	0.000325472	0.966448	0.000277167	NA	NA
CIITA	NA	NA	NA	Nerve_Tibial	1.21818e-05	0.0017798	-4.37431	Pituitary	1.21818e-05	0.00148897	4.37431	NA	NA	NA	0	1	1	0	2	NA	NA	-0.333813	4.67805	0.333813	-4.67805	NA	NA	NA	NA	0.738521	2.89617e-06	0.738521	2.89617e-06	NA	NA	NA	NA	0.967108	0.000325472	0.968638	0.000265615	NA	NA
CIITA	NA	NA	NA	Nerve_Tibial	1.21818e-05	0.0017798	-4.37431	Skin_Sun_Exposed_Lower_leg	1.21818e-05	0.00135468	-4.37431	NA	NA	NA	0	1	1	0	2	NA	NA	-0.333813	4.67805	-0.333813	4.67805	NA	NA	NA	NA	0.738521	2.89617e-06	0.738521	2.89617e-06	NA	NA	NA	NA	0.967108	0.000325472	0.970225	0.000251848	NA	NA
CIITA	NA	NA	NA	Nerve_Tibial	1.21818e-05	0.0017798	-4.37431	smultixcan	4.58637e-06	0.000612638	4.58287	NA	NA	NA	0	1	1	0	2	NA	NA	-0.333813	4.67805	0.362136	-4.87605	NA	NA	NA	NA	0.738521	2.89617e-06	0.71725	1.08233e-06	NA	NA	NA	NA	0.967108	0.000325472	0.963334	0.000106818	NA	NA
CIITA	NA	NA	NA	smultixcan	8.01977e-05	0.00319846	-2.03972	Adipose_Visceral_Omentum	1.21818e-05	0.00136187	-4.37431	NA	NA	NA	0	1	1	0	2	NA	NA	-0.787446	0.783287	-0.333813	4.67805	NA	NA	NA	NA	0.635095	2.77345e-05	0.738521	2.89617e-06	NA	NA	NA	NA	0.915284	0.000952557	0.968497	0.000255404	NA	NA
CIITA	NA	NA	NA	smultixcan	8.01977e-05	0.00319846	-2.03972	Adrenal_Gland	4.58637e-06	0.000638897	4.58287	NA	NA	NA	0	1	1	0	2	NA	NA	-0.787446	0.783287	0.362136	-4.87605	NA	NA	NA	NA	0.635095	2.77345e-05	0.71725	1.08233e-06	NA	NA	NA	NA	0.915284	0.000952557	0.965913	0.00011423	NA	NA
CIITA	NA	NA	NA	smultixcan	8.01977e-05	0.00319846	-2.03972	Brain_Spinal_cord_cervical_c-1	1.21818e-05	0.00158079	-4.37431	NA	NA	NA	0	1	1	0	2	NA	NA	-0.787446	0.783287	-0.333813	4.67805	NA	NA	NA	NA	0.635095	2.77345e-05	0.738521	2.89617e-06	NA	NA	NA	NA	0.915284	0.000952557	0.975701	0.000304411	NA	NA
CIITA	NA	NA	NA	smultixcan	8.01977e-05	0.00319846	-2.03972	Breast_Mammary_Tissue	1.21818e-05	0.00132947	-4.37431	NA	NA	NA	0	1	1	0	2	NA	NA	-0.787446	0.783287	-0.333813	4.67805	NA	NA	NA	NA	0.635095	2.77345e-05	0.738521	2.89617e-06	NA	NA	NA	NA	0.915284	0.000952557	0.966249	0.000255211	NA	NA
CIITA	NA	NA	NA	smultixcan	8.01977e-05	0.00319846	-2.03972	Colon_Transverse	1.21818e-05	0.00138812	-4.37431	NA	NA	NA	0	1	1	0	2	NA	NA	-0.787446	0.783287	-0.333813	4.67805	NA	NA	NA	NA	0.635095	2.77345e-05	0.738521	2.89617e-06	NA	NA	NA	NA	0.915284	0.000952557	0.970927	0.000272593	NA	NA
CIITA	NA	NA	NA	smultixcan	8.01977e-05	0.00319846	-2.03972	Esophagus_Gastroesophageal_Junction	1.21818e-05	0.00140428	4.37431	NA	NA	NA	0	1	1	0	2	NA	NA	-0.787446	0.783287	0.333813	-4.67805	NA	NA	NA	NA	0.635095	2.77345e-05	0.738521	2.89617e-06	NA	NA	NA	NA	0.915284	0.000952557	0.966808	0.000250287	NA	NA
CIITA	NA	NA	NA	smultixcan	8.01977e-05	0.00319846	-2.03972	Heart_Atrial_Appendage	1.21818e-05	0.00150734	-4.37431	NA	NA	NA	0	1	1	0	2	NA	NA	-0.787446	0.783287	-0.333813	4.67805	NA	NA	NA	NA	0.635095	2.77345e-05	0.738521	2.89617e-06	NA	NA	NA	NA	0.915284	0.000952557	0.971322	0.000270316	NA	NA
CIITA	NA	NA	NA	smultixcan	8.01977e-05	0.00319846	-2.03972	Lung	1.21818e-05	0.00121755	-4.37431	NA	NA	NA	0	1	1	0	2	NA	NA	-0.787446	0.783287	-0.333813	4.67805	NA	NA	NA	NA	0.635095	2.77345e-05	0.738521	2.89617e-06	NA	NA	NA	NA	0.915284	0.000952557	0.964181	0.000256595	NA	NA
CIITA	NA	NA	NA	smultixcan	8.01977e-05	0.00319846	-2.03972	Minor_Salivary_Gland	1.21818e-05	0.00122362	4.37431	NA	NA	NA	0	1	1	0	2	NA	NA	-0.787446	0.783287	0.333813	-4.67805	NA	NA	NA	NA	0.635095	2.77345e-05	0.738521	2.89617e-06	NA	NA	NA	NA	0.915284	0.000952557	0.971632	0.00025213	NA	NA
CIITA	NA	NA	NA	smultixcan	8.01977e-05	0.00319846	-2.03972	Muscle_Skeletal	1.21818e-05	0.00130414	-4.37431	NA	NA	NA	0	1	1	0	2	NA	NA	-0.787446	0.783287	-0.333813	4.67805	NA	NA	NA	NA	0.635095	2.77345e-05	0.738521	2.89617e-06	NA	NA	NA	NA	0.915284	0.000952557	0.970483	0.000258555	NA	NA
CIITA	NA	NA	NA	smultixcan	8.01977e-05	0.00319846	-2.03972	Nerve_Tibial	1.21818e-05	0.00138702	-4.37431	NA	NA	NA	0	1	1	0	2	NA	NA	-0.787446	0.783287	-0.333813	4.67805	NA	NA	NA	NA	0.635095	2.77345e-05	0.738521	2.89617e-06	NA	NA	NA	NA	0.915284	0.000952557	0.968823	0.000264316	NA	NA
CIITA	NA	NA	NA	smultixcan	8.01977e-05	0.00319846	-2.03972	Pancreas	1.21818e-05	0.00149651	-4.37431	NA	NA	NA	0	1	1	0	2	NA	NA	-0.787446	0.783287	-0.333813	4.67805	NA	NA	NA	NA	0.635095	2.77345e-05	0.738521	2.89617e-06	NA	NA	NA	NA	0.915284	0.000952557	0.966448	0.000277167	NA	NA
CIITA	NA	NA	NA	smultixcan	8.01977e-05	0.00319846	-2.03972	Pituitary	1.21818e-05	0.00148897	4.37431	NA	NA	NA	0	1	1	0	2	NA	NA	-0.787446	0.783287	0.333813	-4.67805	NA	NA	NA	NA	0.635095	2.77345e-05	0.738521	2.89617e-06	NA	NA	NA	NA	0.915284	0.000952557	0.968638	0.000265615	NA	NA
CIITA	NA	NA	NA	smultixcan	8.01977e-05	0.00319846	-2.03972	Skin_Sun_Exposed_Lower_leg	1.21818e-05	0.00135468	-4.37431	NA	NA	NA	0	1	1	0	2	NA	NA	-0.787446	0.783287	-0.333813	4.67805	NA	NA	NA	NA	0.635095	2.77345e-05	0.738521	2.89617e-06	NA	NA	NA	NA	0.915284	0.000952557	0.970225	0.000251848	NA	NA
CIITA	NA	NA	NA	smultixcan	8.01977e-05	0.00319846	-2.03972	smultixcan	4.58637e-06	0.000612638	4.58287	NA	NA	NA	0	1	1	0	2	NA	NA	-0.787446	0.783287	0.362136	-4.87605	NA	NA	NA	NA	0.635095	2.77345e-05	0.71725	1.08233e-06	NA	NA	NA	NA	0.915284	0.000952557	0.963334	0.000106818	NA	NA
CNN2	NA	NA	NA	Adipose_Subcutaneous	1.40085e-05	0.00181877	-4.34373	Adipose_Subcutaneous	1.88768e-05	0.00206154	-4.27778	NA	NA	NA	0	1	1	0	2	NA	NA	0.239699	4.41124	0.386311	4.89416	NA	NA	NA	NA	0.810564	1.0278e-05	0.699267	9.87288e-07	NA	NA	NA	NA	0.981118	0.000995036	0.962214	0.000102774	NA	NA
CNN2	NA	NA	NA	Adipose_Subcutaneous	1.40085e-05	0.00181877	-4.34373	Adipose_Visceral_Omentum	1.88768e-05	0.0018939	-4.27778	NA	NA	NA	0	1	1	0	2	NA	NA	0.239699	4.41124	0.323019	3.41544	NA	NA	NA	NA	0.810564	1.0278e-05	0.746681	0.00063679	NA	NA	NA	NA	0.981118	0.000995036	0.970956	0.0189434	NA	NA
CNN2	NA	NA	NA	Adipose_Subcutaneous	1.40085e-05	0.00181877	-4.34373	Adrenal_Gland	1.88768e-05	0.00196543	-4.27778	NA	NA	NA	0	1	1	0	2	NA	NA	0.239699	4.41124	0.565584	1.59947	NA	NA	NA	NA	0.810564	1.0278e-05	0.571677	0.109717	NA	NA	NA	NA	0.981118	0.000995036	0.935381	0.433002	NA	NA
CNN2	NA	NA	NA	Adipose_Subcutaneous	1.40085e-05	0.00181877	-4.34373	Artery_Aorta	1.88768e-05	0.001956	-4.27778	NA	NA	NA	0	1	1	0	2	NA	NA	0.239699	4.41124	0.386311	4.89416	NA	NA	NA	NA	0.810564	1.0278e-05	0.699267	9.87288e-07	NA	NA	NA	NA	0.981118	0.000995036	0.960507	9.59649e-05	NA	NA
CNN2	NA	NA	NA	Adipose_Subcutaneous	1.40085e-05	0.00181877	-4.34373	Artery_Coronary	2.55437e-05	0.00256544	4.20994	NA	NA	NA	0	1	1	0	2	NA	NA	0.239699	4.41124	-0.456833	-4.84904	NA	NA	NA	NA	0.810564	1.0278e-05	0.647791	1.24058e-06	NA	NA	NA	NA	0.981118	0.000995036	0.953704	0.000136287	NA	NA
CNN2	NA	NA	NA	Adipose_Subcutaneous	1.40085e-05	0.00181877	-4.34373	Artery_Tibial	1.88768e-05	0.00183774	4.27778	NA	NA	NA	0	1	1	0	2	NA	NA	0.239699	4.41124	-0.57281	-3.18257	NA	NA	NA	NA	0.810564	1.0278e-05	0.566773	0.00145973	NA	NA	NA	NA	0.981118	0.000995036	0.935763	0.0336143	NA	NA
CNN2	NA	NA	NA	Adipose_Subcutaneous	1.40085e-05	0.00181877	-4.34373	Brain_Cerebellar_Hemisphere	1.88768e-05	0.00188073	-4.27778	NA	NA	NA	0	1	1	0	2	NA	NA	0.239699	4.41124	0.386311	4.89416	NA	NA	NA	NA	0.810564	1.0278e-05	0.699267	9.87288e-07	NA	NA	NA	NA	0.981118	0.000995036	0.961491	9.36603e-05	NA	NA
CNN2	NA	NA	NA	Adipose_Subcutaneous	1.40085e-05	0.00181877	-4.34373	Brain_Hypothalamus	1.88768e-05	0.0021856	-4.27778	NA	NA	NA	0	1	1	0	2	NA	NA	0.239699	4.41124	0.386311	4.89416	NA	NA	NA	NA	0.810564	1.0278e-05	0.699267	9.87288e-07	NA	NA	NA	NA	0.981118	0.000995036	0.967441	0.000114005	NA	NA
CNN2	NA	NA	NA	Adipose_Subcutaneous	1.40085e-05	0.00181877	-4.34373	Brain_Spinal_cord_cervical_c-1	2.69254e-05	0.00296767	4.19802	NA	NA	NA	0	1	1	0	2	NA	NA	0.239699	4.41124	-0.432626	-4.8256	NA	NA	NA	NA	0.810564	1.0278e-05	0.665287	1.39581e-06	NA	NA	NA	NA	0.981118	0.000995036	0.96309	0.000165341	NA	NA
CNN2	NA	NA	NA	Adipose_Subcutaneous	1.40085e-05	0.00181877	-4.34373	Breast_Mammary_Tissue	1.88768e-05	0.00188708	4.27778	NA	NA	NA	0	1	1	0	2	NA	NA	0.239699	4.41124	-0.385771	-4.89505	NA	NA	NA	NA	0.810564	1.0278e-05	0.699667	9.82812e-07	NA	NA	NA	NA	0.981118	0.000995036	0.961911	0.000100704	NA	NA
CNN2	NA	NA	NA	Adipose_Subcutaneous	1.40085e-05	0.00181877	-4.34373	Cells_Cultured_fibroblasts	1.88768e-05	0.00186863	-4.27778	NA	NA	NA	0	1	1	0	2	NA	NA	0.239699	4.41124	0.386311	4.89416	NA	NA	NA	NA	0.810564	1.0278e-05	0.699267	9.87288e-07	NA	NA	NA	NA	0.981118	0.000995036	0.965055	0.000103159	NA	NA
CNN2	NA	NA	NA	Adipose_Subcutaneous	1.40085e-05	0.00181877	-4.34373	Colon_Sigmoid	2.38813e-05	0.00232646	4.22512	NA	NA	NA	0	1	1	0	2	NA	NA	0.239699	4.41124	-0.792257	-4.8661	NA	NA	NA	NA	0.810564	1.0278e-05	0.428211	1.13823e-06	NA	NA	NA	NA	0.981118	0.000995036	0.901023	0.000110963	NA	NA
CNN2	NA	NA	NA	Adipose_Subcutaneous	1.40085e-05	0.00181877	-4.34373	Colon_Transverse	1.88768e-05	0.00199242	-4.27778	NA	NA	NA	0	1	1	0	2	NA	NA	0.239699	4.41124	0.386311	4.89416	NA	NA	NA	NA	0.810564	1.0278e-05	0.699267	9.87288e-07	NA	NA	NA	NA	0.981118	0.000995036	0.964794	0.000109792	NA	NA
CNN2	NA	NA	NA	Adipose_Subcutaneous	1.40085e-05	0.00181877	-4.34373	Esophagus_Gastroesophageal_Junction	1.88768e-05	0.0019356	4.27778	NA	NA	NA	0	1	1	0	2	NA	NA	0.239699	4.41124	-0.386311	-4.89416	NA	NA	NA	NA	0.810564	1.0278e-05	0.699267	9.87288e-07	NA	NA	NA	NA	0.981118	0.000995036	0.961087	9.8185e-05	NA	NA
CNN2	NA	NA	NA	Adipose_Subcutaneous	1.40085e-05	0.00181877	-4.34373	Esophagus_Mucosa	1.88768e-05	0.00208473	4.27778	NA	NA	NA	0	1	1	0	2	NA	NA	0.239699	4.41124	-0.845067	-4.89544	NA	NA	NA	NA	0.810564	1.0278e-05	0.398073	9.80836e-07	NA	NA	NA	NA	0.981118	0.000995036	0.883626	9.79932e-05	NA	NA
CNN2	NA	NA	NA	Adipose_Subcutaneous	1.40085e-05	0.00181877	-4.34373	Esophagus_Muscularis	1.88768e-05	0.00190732	-4.27778	NA	NA	NA	0	1	1	0	2	NA	NA	0.239699	4.41124	0.386311	4.89416	NA	NA	NA	NA	0.810564	1.0278e-05	0.699267	9.87288e-07	NA	NA	NA	NA	0.981118	0.000995036	0.965114	9.58089e-05	NA	NA
CNN2	NA	NA	NA	Adipose_Subcutaneous	1.40085e-05	0.00181877	-4.34373	Heart_Atrial_Appendage	1.88768e-05	0.00213892	-4.27778	NA	NA	NA	0	1	1	0	2	NA	NA	0.239699	4.41124	0.386311	4.89416	NA	NA	NA	NA	0.810564	1.0278e-05	0.699267	9.87288e-07	NA	NA	NA	NA	0.981118	0.000995036	0.96783	0.000106352	NA	NA
CNN2	NA	NA	NA	Adipose_Subcutaneous	1.40085e-05	0.00181877	-4.34373	Heart_Left_Ventricle	1.88768e-05	0.00195418	4.27778	NA	NA	NA	0	1	1	0	2	NA	NA	0.239699	4.41124	-0.386311	-4.89416	NA	NA	NA	NA	0.810564	1.0278e-05	0.699267	9.87288e-07	NA	NA	NA	NA	0.981118	0.000995036	0.962751	0.000110836	NA	NA
CNN2	NA	NA	NA	Adipose_Subcutaneous	1.40085e-05	0.00181877	-4.34373	Kidney_Cortex	1.88768e-05	0.00220756	-4.27778	NA	NA	NA	0	1	1	0	2	NA	NA	0.239699	4.41124	0.552837	1.2882	NA	NA	NA	NA	0.810564	1.0278e-05	0.580375	0.197675	NA	NA	NA	NA	0.981118	0.000995036	0.946051	0.581966	NA	NA
CNN2	NA	NA	NA	Adipose_Subcutaneous	1.40085e-05	0.00181877	-4.34373	Liver	3.32304e-05	0.00332418	4.15012	NA	NA	NA	0	1	1	0	2	NA	NA	0.239699	4.41124	-0.466658	-4.78706	NA	NA	NA	NA	0.810564	1.0278e-05	0.640744	1.69244e-06	NA	NA	NA	NA	0.981118	0.000995036	0.952245	0.000180702	NA	NA
CNN2	NA	NA	NA	Adipose_Subcutaneous	1.40085e-05	0.00181877	-4.34373	Lung	1.88768e-05	0.00174182	-4.27778	NA	NA	NA	0	1	1	0	2	NA	NA	0.239699	4.41124	0.321324	3.39695	NA	NA	NA	NA	0.810564	1.0278e-05	0.747965	0.00068141	NA	NA	NA	NA	0.981118	0.000995036	0.965715	0.0194243	NA	NA
CNN2	NA	NA	NA	Adipose_Subcutaneous	1.40085e-05	0.00181877	-4.34373	Minor_Salivary_Gland	1.88768e-05	0.00174237	4.27778	NA	NA	NA	0	1	1	0	2	NA	NA	0.239699	4.41124	-0.386311	-4.89416	NA	NA	NA	NA	0.810564	1.0278e-05	0.699267	9.87288e-07	NA	NA	NA	NA	0.981118	0.000995036	0.968457	0.00010235	NA	NA
CNN2	NA	NA	NA	Adipose_Subcutaneous	1.40085e-05	0.00181877	-4.34373	Muscle_Skeletal	1.88768e-05	0.00190182	4.27778	NA	NA	NA	0	1	1	0	2	NA	NA	0.239699	4.41124	-0.386079	-4.89457	NA	NA	NA	NA	0.810564	1.0278e-05	0.699438	9.85198e-07	NA	NA	NA	NA	0.981118	0.000995036	0.964974	0.000103646	NA	NA
CNN2	NA	NA	NA	Adipose_Subcutaneous	1.40085e-05	0.00181877	-4.34373	Nerve_Tibial	1.88768e-05	0.00196804	4.27778	NA	NA	NA	0	1	1	0	2	NA	NA	0.239699	4.41124	-0.385595	-4.89543	NA	NA	NA	NA	0.810564	1.0278e-05	0.699797	9.80915e-07	NA	NA	NA	NA	0.981118	0.000995036	0.964891	0.000104181	NA	NA
CNN2	NA	NA	NA	Adipose_Subcutaneous	1.40085e-05	0.00181877	-4.34373	Ovary	1.88768e-05	0.00209984	4.27778	NA	NA	NA	0	1	1	0	2	NA	NA	0.239699	4.41124	-0.386311	-4.89416	NA	NA	NA	NA	0.810564	1.0278e-05	0.699267	9.87288e-07	NA	NA	NA	NA	0.981118	0.000995036	0.965318	0.000104315	NA	NA
CNN2	NA	NA	NA	Adipose_Subcutaneous	1.40085e-05	0.00181877	-4.34373	Pancreas	1.88768e-05	0.00213346	4.27778	NA	NA	NA	0	1	1	0	2	NA	NA	0.239699	4.41124	-0.386311	-4.89416	NA	NA	NA	NA	0.810564	1.0278e-05	0.699267	9.87288e-07	NA	NA	NA	NA	0.981118	0.000995036	0.961633	0.000111341	NA	NA
CNN2	NA	NA	NA	Adipose_Subcutaneous	1.40085e-05	0.00181877	-4.34373	Pituitary	1.88768e-05	0.00209373	4.27778	NA	NA	NA	0	1	1	0	2	NA	NA	0.239699	4.41124	-0.386311	-4.89416	NA	NA	NA	NA	0.810564	1.0278e-05	0.699267	9.87288e-07	NA	NA	NA	NA	0.981118	0.000995036	0.964045	0.000102958	NA	NA
CNN2	NA	NA	NA	Adipose_Subcutaneous	1.40085e-05	0.00181877	-4.34373	Prostate	1.88768e-05	0.00191441	4.27778	NA	NA	NA	0	1	1	0	2	NA	NA	0.239699	4.41124	-0.745598	-4.89611	NA	NA	NA	NA	0.810564	1.0278e-05	0.45591	9.77499e-07	NA	NA	NA	NA	0.981118	0.000995036	0.903252	0.000105544	NA	NA
CNN2	NA	NA	NA	Adipose_Subcutaneous	1.40085e-05	0.00181877	-4.34373	Skin_Not_Sun_Exposed_Suprapubic	1.88768e-05	0.00208801	-4.27778	NA	NA	NA	0	1	1	0	2	NA	NA	0.239699	4.41124	0.310496	3.22089	NA	NA	NA	NA	0.810564	1.0278e-05	0.756184	0.00127795	NA	NA	NA	NA	0.981118	0.000995036	0.972919	0.0303029	NA	NA
CNN2	NA	NA	NA	Adipose_Subcutaneous	1.40085e-05	0.00181877	-4.34373	Skin_Sun_Exposed_Lower_leg	1.88768e-05	0.00187272	-4.27778	NA	NA	NA	0	1	1	0	2	NA	NA	0.239699	4.41124	0.386311	4.89416	NA	NA	NA	NA	0.810564	1.0278e-05	0.699267	9.87288e-07	NA	NA	NA	NA	0.981118	0.000995036	0.965904	9.88459e-05	NA	NA
CNN2	NA	NA	NA	Adipose_Subcutaneous	1.40085e-05	0.00181877	-4.34373	Small_Intestine_Terminal_Ileum	1.88768e-05	0.0020595	4.27778	NA	NA	NA	0	1	1	0	2	NA	NA	0.239699	4.41124	-0.386311	-4.89416	NA	NA	NA	NA	0.810564	1.0278e-05	0.699267	9.87288e-07	NA	NA	NA	NA	0.981118	0.000995036	0.964858	0.000100023	NA	NA
CNN2	NA	NA	NA	Adipose_Subcutaneous	1.40085e-05	0.00181877	-4.34373	Spleen	1.88768e-05	0.00196749	4.27778	NA	NA	NA	0	1	1	0	2	NA	NA	0.239699	4.41124	-0.386311	-4.89416	NA	NA	NA	NA	0.810564	1.0278e-05	0.699267	9.87288e-07	NA	NA	NA	NA	0.981118	0.000995036	0.961939	9.52489e-05	NA	NA
CNN2	NA	NA	NA	Adipose_Subcutaneous	1.40085e-05	0.00181877	-4.34373	Stomach	1.88768e-05	0.00220393	-4.27778	NA	NA	NA	0	1	1	0	2	NA	NA	0.239699	4.41124	0.386311	4.89416	NA	NA	NA	NA	0.810564	1.0278e-05	0.699267	9.87288e-07	NA	NA	NA	NA	0.981118	0.000995036	0.963335	0.000108262	NA	NA
CNN2	NA	NA	NA	Adipose_Subcutaneous	1.40085e-05	0.00181877	-4.34373	Testis	1.88768e-05	0.00231203	4.27778	NA	NA	NA	0	1	1	0	2	NA	NA	0.239699	4.41124	-0.386311	-4.89416	NA	NA	NA	NA	0.810564	1.0278e-05	0.699267	9.87288e-07	NA	NA	NA	NA	0.981118	0.000995036	0.968014	0.000119436	NA	NA
CNN2	NA	NA	NA	Adipose_Subcutaneous	1.40085e-05	0.00181877	-4.34373	Thyroid	1.88768e-05	0.00194454	-4.27778	NA	NA	NA	0	1	1	0	2	NA	NA	0.239699	4.41124	0.386311	4.89416	NA	NA	NA	NA	0.810564	1.0278e-05	0.699267	9.87288e-07	NA	NA	NA	NA	0.981118	0.000995036	0.961951	0.000100179	NA	NA
CNN2	NA	NA	NA	Adipose_Subcutaneous	1.40085e-05	0.00181877	-4.34373	Uterus	1.85552e-05	0.00207566	4.2816	NA	NA	NA	0	1	1	0	2	NA	NA	0.239699	4.41124	-0.456688	-4.92823	NA	NA	NA	NA	0.810564	1.0278e-05	0.647895	8.29796e-07	NA	NA	NA	NA	0.981118	0.000995036	0.951914	8.95267e-05	NA	NA
CNN2	NA	NA	NA	Adipose_Subcutaneous	1.40085e-05	0.00181877	-4.34373	Vagina	1.88768e-05	0.00210185	4.27778	NA	NA	NA	0	1	1	0	2	NA	NA	0.239699	4.41124	-0.386311	-4.89416	NA	NA	NA	NA	0.810564	1.0278e-05	0.699267	9.87288e-07	NA	NA	NA	NA	0.981118	0.000995036	0.967505	0.000107441	NA	NA
CNN2	NA	NA	NA	Adipose_Subcutaneous	1.40085e-05	0.00181877	-4.34373	Whole_Blood	1.88768e-05	0.00178076	-4.27778	NA	NA	NA	0	1	1	0	2	NA	NA	0.239699	4.41124	0.314379	3.28962	NA	NA	NA	NA	0.810564	1.0278e-05	0.753233	0.00100323	NA	NA	NA	NA	0.981118	0.000995036	0.975366	0.0240888	NA	NA
CNN2	NA	NA	NA	Adipose_Subcutaneous	1.40085e-05	0.00181877	-4.34373	smultixcan	1.95276e-06	0.00030384	-3.70064	NA	NA	NA	0	1	1	0	2	NA	NA	0.239699	4.41124	0.344053	2.48754	NA	NA	NA	NA	0.810564	1.0278e-05	0.904952	4.16806e-09	NA	NA	NA	NA	0.981118	0.000995036	0.989253	8.54712e-07	NA	NA
CNN2	NA	NA	NA	Adipose_Visceral_Omentum	3.03069e-05	0.00353686	-4.17115	Adipose_Subcutaneous	1.88768e-05	0.00206154	-4.27778	NA	NA	NA	0	1	1	0	2	NA	NA	0.364569	6.11554	0.386311	4.89416	NA	NA	NA	NA	0.715433	9.62325e-10	0.699267	9.87288e-07	NA	NA	NA	NA	0.978442	2.44373e-07	0.962214	0.000102774	NA	NA
CNN2	NA	NA	NA	Adipose_Visceral_Omentum	3.03069e-05	0.00353686	-4.17115	Adipose_Visceral_Omentum	1.88768e-05	0.0018939	-4.27778	NA	NA	NA	0	1	1	0	2	NA	NA	0.364569	6.11554	0.323019	3.41544	NA	NA	NA	NA	0.715433	9.62325e-10	0.746681	0.00063679	NA	NA	NA	NA	0.978442	2.44373e-07	0.970956	0.0189434	NA	NA
CNN2	NA	NA	NA	Adipose_Visceral_Omentum	3.03069e-05	0.00353686	-4.17115	Adrenal_Gland	1.88768e-05	0.00196543	-4.27778	NA	NA	NA	0	1	1	0	2	NA	NA	0.364569	6.11554	0.565584	1.59947	NA	NA	NA	NA	0.715433	9.62325e-10	0.571677	0.109717	NA	NA	NA	NA	0.978442	2.44373e-07	0.935381	0.433002	NA	NA
CNN2	NA	NA	NA	Adipose_Visceral_Omentum	3.03069e-05	0.00353686	-4.17115	Artery_Aorta	1.88768e-05	0.001956	-4.27778	NA	NA	NA	0	1	1	0	2	NA	NA	0.364569	6.11554	0.386311	4.89416	NA	NA	NA	NA	0.715433	9.62325e-10	0.699267	9.87288e-07	NA	NA	NA	NA	0.978442	2.44373e-07	0.960507	9.59649e-05	NA	NA
CNN2	NA	NA	NA	Adipose_Visceral_Omentum	3.03069e-05	0.00353686	-4.17115	Artery_Coronary	2.55437e-05	0.00256544	4.20994	NA	NA	NA	0	1	1	0	2	NA	NA	0.364569	6.11554	-0.456833	-4.84904	NA	NA	NA	NA	0.715433	9.62325e-10	0.647791	1.24058e-06	NA	NA	NA	NA	0.978442	2.44373e-07	0.953704	0.000136287	NA	NA
CNN2	NA	NA	NA	Adipose_Visceral_Omentum	3.03069e-05	0.00353686	-4.17115	Artery_Tibial	1.88768e-05	0.00183774	4.27778	NA	NA	NA	0	1	1	0	2	NA	NA	0.364569	6.11554	-0.57281	-3.18257	NA	NA	NA	NA	0.715433	9.62325e-10	0.566773	0.00145973	NA	NA	NA	NA	0.978442	2.44373e-07	0.935763	0.0336143	NA	NA
CNN2	NA	NA	NA	Adipose_Visceral_Omentum	3.03069e-05	0.00353686	-4.17115	Brain_Cerebellar_Hemisphere	1.88768e-05	0.00188073	-4.27778	NA	NA	NA	0	1	1	0	2	NA	NA	0.364569	6.11554	0.386311	4.89416	NA	NA	NA	NA	0.715433	9.62325e-10	0.699267	9.87288e-07	NA	NA	NA	NA	0.978442	2.44373e-07	0.961491	9.36603e-05	NA	NA
CNN2	NA	NA	NA	Adipose_Visceral_Omentum	3.03069e-05	0.00353686	-4.17115	Brain_Hypothalamus	1.88768e-05	0.0021856	-4.27778	NA	NA	NA	0	1	1	0	2	NA	NA	0.364569	6.11554	0.386311	4.89416	NA	NA	NA	NA	0.715433	9.62325e-10	0.699267	9.87288e-07	NA	NA	NA	NA	0.978442	2.44373e-07	0.967441	0.000114005	NA	NA
CNN2	NA	NA	NA	Adipose_Visceral_Omentum	3.03069e-05	0.00353686	-4.17115	Brain_Spinal_cord_cervical_c-1	2.69254e-05	0.00296767	4.19802	NA	NA	NA	0	1	1	0	2	NA	NA	0.364569	6.11554	-0.432626	-4.8256	NA	NA	NA	NA	0.715433	9.62325e-10	0.665287	1.39581e-06	NA	NA	NA	NA	0.978442	2.44373e-07	0.96309	0.000165341	NA	NA
CNN2	NA	NA	NA	Adipose_Visceral_Omentum	3.03069e-05	0.00353686	-4.17115	Breast_Mammary_Tissue	1.88768e-05	0.00188708	4.27778	NA	NA	NA	0	1	1	0	2	NA	NA	0.364569	6.11554	-0.385771	-4.89505	NA	NA	NA	NA	0.715433	9.62325e-10	0.699667	9.82812e-07	NA	NA	NA	NA	0.978442	2.44373e-07	0.961911	0.000100704	NA	NA
CNN2	NA	NA	NA	Adipose_Visceral_Omentum	3.03069e-05	0.00353686	-4.17115	Cells_Cultured_fibroblasts	1.88768e-05	0.00186863	-4.27778	NA	NA	NA	0	1	1	0	2	NA	NA	0.364569	6.11554	0.386311	4.89416	NA	NA	NA	NA	0.715433	9.62325e-10	0.699267	9.87288e-07	NA	NA	NA	NA	0.978442	2.44373e-07	0.965055	0.000103159	NA	NA
CNN2	NA	NA	NA	Adipose_Visceral_Omentum	3.03069e-05	0.00353686	-4.17115	Colon_Sigmoid	2.38813e-05	0.00232646	4.22512	NA	NA	NA	0	1	1	0	2	NA	NA	0.364569	6.11554	-0.792257	-4.8661	NA	NA	NA	NA	0.715433	9.62325e-10	0.428211	1.13823e-06	NA	NA	NA	NA	0.978442	2.44373e-07	0.901023	0.000110963	NA	NA
CNN2	NA	NA	NA	Adipose_Visceral_Omentum	3.03069e-05	0.00353686	-4.17115	Colon_Transverse	1.88768e-05	0.00199242	-4.27778	NA	NA	NA	0	1	1	0	2	NA	NA	0.364569	6.11554	0.386311	4.89416	NA	NA	NA	NA	0.715433	9.62325e-10	0.699267	9.87288e-07	NA	NA	NA	NA	0.978442	2.44373e-07	0.964794	0.000109792	NA	NA
CNN2	NA	NA	NA	Adipose_Visceral_Omentum	3.03069e-05	0.00353686	-4.17115	Esophagus_Gastroesophageal_Junction	1.88768e-05	0.0019356	4.27778	NA	NA	NA	0	1	1	0	2	NA	NA	0.364569	6.11554	-0.386311	-4.89416	NA	NA	NA	NA	0.715433	9.62325e-10	0.699267	9.87288e-07	NA	NA	NA	NA	0.978442	2.44373e-07	0.961087	9.8185e-05	NA	NA
CNN2	NA	NA	NA	Adipose_Visceral_Omentum	3.03069e-05	0.00353686	-4.17115	Esophagus_Mucosa	1.88768e-05	0.00208473	4.27778	NA	NA	NA	0	1	1	0	2	NA	NA	0.364569	6.11554	-0.845067	-4.89544	NA	NA	NA	NA	0.715433	9.62325e-10	0.398073	9.80836e-07	NA	NA	NA	NA	0.978442	2.44373e-07	0.883626	9.79932e-05	NA	NA
CNN2	NA	NA	NA	Adipose_Visceral_Omentum	3.03069e-05	0.00353686	-4.17115	Esophagus_Muscularis	1.88768e-05	0.00190732	-4.27778	NA	NA	NA	0	1	1	0	2	NA	NA	0.364569	6.11554	0.386311	4.89416	NA	NA	NA	NA	0.715433	9.62325e-10	0.699267	9.87288e-07	NA	NA	NA	NA	0.978442	2.44373e-07	0.965114	9.58089e-05	NA	NA
CNN2	NA	NA	NA	Adipose_Visceral_Omentum	3.03069e-05	0.00353686	-4.17115	Heart_Atrial_Appendage	1.88768e-05	0.00213892	-4.27778	NA	NA	NA	0	1	1	0	2	NA	NA	0.364569	6.11554	0.386311	4.89416	NA	NA	NA	NA	0.715433	9.62325e-10	0.699267	9.87288e-07	NA	NA	NA	NA	0.978442	2.44373e-07	0.96783	0.000106352	NA	NA
CNN2	NA	NA	NA	Adipose_Visceral_Omentum	3.03069e-05	0.00353686	-4.17115	Heart_Left_Ventricle	1.88768e-05	0.00195418	4.27778	NA	NA	NA	0	1	1	0	2	NA	NA	0.364569	6.11554	-0.386311	-4.89416	NA	NA	NA	NA	0.715433	9.62325e-10	0.699267	9.87288e-07	NA	NA	NA	NA	0.978442	2.44373e-07	0.962751	0.000110836	NA	NA
CNN2	NA	NA	NA	Adipose_Visceral_Omentum	3.03069e-05	0.00353686	-4.17115	Kidney_Cortex	1.88768e-05	0.00220756	-4.27778	NA	NA	NA	0	1	1	0	2	NA	NA	0.364569	6.11554	0.552837	1.2882	NA	NA	NA	NA	0.715433	9.62325e-10	0.580375	0.197675	NA	NA	NA	NA	0.978442	2.44373e-07	0.946051	0.581966	NA	NA
CNN2	NA	NA	NA	Adipose_Visceral_Omentum	3.03069e-05	0.00353686	-4.17115	Liver	3.32304e-05	0.00332418	4.15012	NA	NA	NA	0	1	1	0	2	NA	NA	0.364569	6.11554	-0.466658	-4.78706	NA	NA	NA	NA	0.715433	9.62325e-10	0.640744	1.69244e-06	NA	NA	NA	NA	0.978442	2.44373e-07	0.952245	0.000180702	NA	NA
CNN2	NA	NA	NA	Adipose_Visceral_Omentum	3.03069e-05	0.00353686	-4.17115	Lung	1.88768e-05	0.00174182	-4.27778	NA	NA	NA	0	1	1	0	2	NA	NA	0.364569	6.11554	0.321324	3.39695	NA	NA	NA	NA	0.715433	9.62325e-10	0.747965	0.00068141	NA	NA	NA	NA	0.978442	2.44373e-07	0.965715	0.0194243	NA	NA
CNN2	NA	NA	NA	Adipose_Visceral_Omentum	3.03069e-05	0.00353686	-4.17115	Minor_Salivary_Gland	1.88768e-05	0.00174237	4.27778	NA	NA	NA	0	1	1	0	2	NA	NA	0.364569	6.11554	-0.386311	-4.89416	NA	NA	NA	NA	0.715433	9.62325e-10	0.699267	9.87288e-07	NA	NA	NA	NA	0.978442	2.44373e-07	0.968457	0.00010235	NA	NA
CNN2	NA	NA	NA	Adipose_Visceral_Omentum	3.03069e-05	0.00353686	-4.17115	Muscle_Skeletal	1.88768e-05	0.00190182	4.27778	NA	NA	NA	0	1	1	0	2	NA	NA	0.364569	6.11554	-0.386079	-4.89457	NA	NA	NA	NA	0.715433	9.62325e-10	0.699438	9.85198e-07	NA	NA	NA	NA	0.978442	2.44373e-07	0.964974	0.000103646	NA	NA
CNN2	NA	NA	NA	Adipose_Visceral_Omentum	3.03069e-05	0.00353686	-4.17115	Nerve_Tibial	1.88768e-05	0.00196804	4.27778	NA	NA	NA	0	1	1	0	2	NA	NA	0.364569	6.11554	-0.385595	-4.89543	NA	NA	NA	NA	0.715433	9.62325e-10	0.699797	9.80915e-07	NA	NA	NA	NA	0.978442	2.44373e-07	0.964891	0.000104181	NA	NA
CNN2	NA	NA	NA	Adipose_Visceral_Omentum	3.03069e-05	0.00353686	-4.17115	Ovary	1.88768e-05	0.00209984	4.27778	NA	NA	NA	0	1	1	0	2	NA	NA	0.364569	6.11554	-0.386311	-4.89416	NA	NA	NA	NA	0.715433	9.62325e-10	0.699267	9.87288e-07	NA	NA	NA	NA	0.978442	2.44373e-07	0.965318	0.000104315	NA	NA
CNN2	NA	NA	NA	Adipose_Visceral_Omentum	3.03069e-05	0.00353686	-4.17115	Pancreas	1.88768e-05	0.00213346	4.27778	NA	NA	NA	0	1	1	0	2	NA	NA	0.364569	6.11554	-0.386311	-4.89416	NA	NA	NA	NA	0.715433	9.62325e-10	0.699267	9.87288e-07	NA	NA	NA	NA	0.978442	2.44373e-07	0.961633	0.000111341	NA	NA
CNN2	NA	NA	NA	Adipose_Visceral_Omentum	3.03069e-05	0.00353686	-4.17115	Pituitary	1.88768e-05	0.00209373	4.27778	NA	NA	NA	0	1	1	0	2	NA	NA	0.364569	6.11554	-0.386311	-4.89416	NA	NA	NA	NA	0.715433	9.62325e-10	0.699267	9.87288e-07	NA	NA	NA	NA	0.978442	2.44373e-07	0.964045	0.000102958	NA	NA
CNN2	NA	NA	NA	Adipose_Visceral_Omentum	3.03069e-05	0.00353686	-4.17115	Prostate	1.88768e-05	0.00191441	4.27778	NA	NA	NA	0	1	1	0	2	NA	NA	0.364569	6.11554	-0.745598	-4.89611	NA	NA	NA	NA	0.715433	9.62325e-10	0.45591	9.77499e-07	NA	NA	NA	NA	0.978442	2.44373e-07	0.903252	0.000105544	NA	NA
CNN2	NA	NA	NA	Adipose_Visceral_Omentum	3.03069e-05	0.00353686	-4.17115	Skin_Not_Sun_Exposed_Suprapubic	1.88768e-05	0.00208801	-4.27778	NA	NA	NA	0	1	1	0	2	NA	NA	0.364569	6.11554	0.310496	3.22089	NA	NA	NA	NA	0.715433	9.62325e-10	0.756184	0.00127795	NA	NA	NA	NA	0.978442	2.44373e-07	0.972919	0.0303029	NA	NA
CNN2	NA	NA	NA	Adipose_Visceral_Omentum	3.03069e-05	0.00353686	-4.17115	Skin_Sun_Exposed_Lower_leg	1.88768e-05	0.00187272	-4.27778	NA	NA	NA	0	1	1	0	2	NA	NA	0.364569	6.11554	0.386311	4.89416	NA	NA	NA	NA	0.715433	9.62325e-10	0.699267	9.87288e-07	NA	NA	NA	NA	0.978442	2.44373e-07	0.965904	9.88459e-05	NA	NA
CNN2	NA	NA	NA	Adipose_Visceral_Omentum	3.03069e-05	0.00353686	-4.17115	Small_Intestine_Terminal_Ileum	1.88768e-05	0.0020595	4.27778	NA	NA	NA	0	1	1	0	2	NA	NA	0.364569	6.11554	-0.386311	-4.89416	NA	NA	NA	NA	0.715433	9.62325e-10	0.699267	9.87288e-07	NA	NA	NA	NA	0.978442	2.44373e-07	0.964858	0.000100023	NA	NA
CNN2	NA	NA	NA	Adipose_Visceral_Omentum	3.03069e-05	0.00353686	-4.17115	Spleen	1.88768e-05	0.00196749	4.27778	NA	NA	NA	0	1	1	0	2	NA	NA	0.364569	6.11554	-0.386311	-4.89416	NA	NA	NA	NA	0.715433	9.62325e-10	0.699267	9.87288e-07	NA	NA	NA	NA	0.978442	2.44373e-07	0.961939	9.52489e-05	NA	NA
CNN2	NA	NA	NA	Adipose_Visceral_Omentum	3.03069e-05	0.00353686	-4.17115	Stomach	1.88768e-05	0.00220393	-4.27778	NA	NA	NA	0	1	1	0	2	NA	NA	0.364569	6.11554	0.386311	4.89416	NA	NA	NA	NA	0.715433	9.62325e-10	0.699267	9.87288e-07	NA	NA	NA	NA	0.978442	2.44373e-07	0.963335	0.000108262	NA	NA
CNN2	NA	NA	NA	Adipose_Visceral_Omentum	3.03069e-05	0.00353686	-4.17115	Testis	1.88768e-05	0.00231203	4.27778	NA	NA	NA	0	1	1	0	2	NA	NA	0.364569	6.11554	-0.386311	-4.89416	NA	NA	NA	NA	0.715433	9.62325e-10	0.699267	9.87288e-07	NA	NA	NA	NA	0.978442	2.44373e-07	0.968014	0.000119436	NA	NA
CNN2	NA	NA	NA	Adipose_Visceral_Omentum	3.03069e-05	0.00353686	-4.17115	Thyroid	1.88768e-05	0.00194454	-4.27778	NA	NA	NA	0	1	1	0	2	NA	NA	0.364569	6.11554	0.386311	4.89416	NA	NA	NA	NA	0.715433	9.62325e-10	0.699267	9.87288e-07	NA	NA	NA	NA	0.978442	2.44373e-07	0.961951	0.000100179	NA	NA
CNN2	NA	NA	NA	Adipose_Visceral_Omentum	3.03069e-05	0.00353686	-4.17115	Uterus	1.85552e-05	0.00207566	4.2816	NA	NA	NA	0	1	1	0	2	NA	NA	0.364569	6.11554	-0.456688	-4.92823	NA	NA	NA	NA	0.715433	9.62325e-10	0.647895	8.29796e-07	NA	NA	NA	NA	0.978442	2.44373e-07	0.951914	8.95267e-05	NA	NA
CNN2	NA	NA	NA	Adipose_Visceral_Omentum	3.03069e-05	0.00353686	-4.17115	Vagina	1.88768e-05	0.00210185	4.27778	NA	NA	NA	0	1	1	0	2	NA	NA	0.364569	6.11554	-0.386311	-4.89416	NA	NA	NA	NA	0.715433	9.62325e-10	0.699267	9.87288e-07	NA	NA	NA	NA	0.978442	2.44373e-07	0.967505	0.000107441	NA	NA
CNN2	NA	NA	NA	Adipose_Visceral_Omentum	3.03069e-05	0.00353686	-4.17115	Whole_Blood	1.88768e-05	0.00178076	-4.27778	NA	NA	NA	0	1	1	0	2	NA	NA	0.364569	6.11554	0.314379	3.28962	NA	NA	NA	NA	0.715433	9.62325e-10	0.753233	0.00100323	NA	NA	NA	NA	0.978442	2.44373e-07	0.975366	0.0240888	NA	NA
CNN2	NA	NA	NA	Adipose_Visceral_Omentum	3.03069e-05	0.00353686	-4.17115	smultixcan	1.95276e-06	0.00030384	-3.70064	NA	NA	NA	0	1	1	0	2	NA	NA	0.364569	6.11554	0.344053	2.48754	NA	NA	NA	NA	0.715433	9.62325e-10	0.904952	4.16806e-09	NA	NA	NA	NA	0.978442	2.44373e-07	0.989253	8.54712e-07	NA	NA
CNN2	NA	NA	NA	Brain_Frontal_Cortex_BA9	1.88768e-05	0.00231903	-4.27778	Adipose_Subcutaneous	1.88768e-05	0.00206154	-4.27778	NA	NA	NA	0	1	1	0	2	NA	NA	0.180086	5.75602	0.386311	4.89416	NA	NA	NA	NA	0.857085	8.61179e-09	0.699267	9.87288e-07	NA	NA	NA	NA	0.988715	2.06941e-06	0.962214	0.000102774	NA	NA
CNN2	NA	NA	NA	Brain_Frontal_Cortex_BA9	1.88768e-05	0.00231903	-4.27778	Adipose_Visceral_Omentum	1.88768e-05	0.0018939	-4.27778	NA	NA	NA	0	1	1	0	2	NA	NA	0.180086	5.75602	0.323019	3.41544	NA	NA	NA	NA	0.857085	8.61179e-09	0.746681	0.00063679	NA	NA	NA	NA	0.988715	2.06941e-06	0.970956	0.0189434	NA	NA
CNN2	NA	NA	NA	Brain_Frontal_Cortex_BA9	1.88768e-05	0.00231903	-4.27778	Adrenal_Gland	1.88768e-05	0.00196543	-4.27778	NA	NA	NA	0	1	1	0	2	NA	NA	0.180086	5.75602	0.565584	1.59947	NA	NA	NA	NA	0.857085	8.61179e-09	0.571677	0.109717	NA	NA	NA	NA	0.988715	2.06941e-06	0.935381	0.433002	NA	NA
CNN2	NA	NA	NA	Brain_Frontal_Cortex_BA9	1.88768e-05	0.00231903	-4.27778	Artery_Aorta	1.88768e-05	0.001956	-4.27778	NA	NA	NA	0	1	1	0	2	NA	NA	0.180086	5.75602	0.386311	4.89416	NA	NA	NA	NA	0.857085	8.61179e-09	0.699267	9.87288e-07	NA	NA	NA	NA	0.988715	2.06941e-06	0.960507	9.59649e-05	NA	NA
CNN2	NA	NA	NA	Brain_Frontal_Cortex_BA9	1.88768e-05	0.00231903	-4.27778	Artery_Coronary	2.55437e-05	0.00256544	4.20994	NA	NA	NA	0	1	1	0	2	NA	NA	0.180086	5.75602	-0.456833	-4.84904	NA	NA	NA	NA	0.857085	8.61179e-09	0.647791	1.24058e-06	NA	NA	NA	NA	0.988715	2.06941e-06	0.953704	0.000136287	NA	NA
CNN2	NA	NA	NA	Brain_Frontal_Cortex_BA9	1.88768e-05	0.00231903	-4.27778	Artery_Tibial	1.88768e-05	0.00183774	4.27778	NA	NA	NA	0	1	1	0	2	NA	NA	0.180086	5.75602	-0.57281	-3.18257	NA	NA	NA	NA	0.857085	8.61179e-09	0.566773	0.00145973	NA	NA	NA	NA	0.988715	2.06941e-06	0.935763	0.0336143	NA	NA
CNN2	NA	NA	NA	Brain_Frontal_Cortex_BA9	1.88768e-05	0.00231903	-4.27778	Brain_Cerebellar_Hemisphere	1.88768e-05	0.00188073	-4.27778	NA	NA	NA	0	1	1	0	2	NA	NA	0.180086	5.75602	0.386311	4.89416	NA	NA	NA	NA	0.857085	8.61179e-09	0.699267	9.87288e-07	NA	NA	NA	NA	0.988715	2.06941e-06	0.961491	9.36603e-05	NA	NA
CNN2	NA	NA	NA	Brain_Frontal_Cortex_BA9	1.88768e-05	0.00231903	-4.27778	Brain_Hypothalamus	1.88768e-05	0.0021856	-4.27778	NA	NA	NA	0	1	1	0	2	NA	NA	0.180086	5.75602	0.386311	4.89416	NA	NA	NA	NA	0.857085	8.61179e-09	0.699267	9.87288e-07	NA	NA	NA	NA	0.988715	2.06941e-06	0.967441	0.000114005	NA	NA
CNN2	NA	NA	NA	Brain_Frontal_Cortex_BA9	1.88768e-05	0.00231903	-4.27778	Brain_Spinal_cord_cervical_c-1	2.69254e-05	0.00296767	4.19802	NA	NA	NA	0	1	1	0	2	NA	NA	0.180086	5.75602	-0.432626	-4.8256	NA	NA	NA	NA	0.857085	8.61179e-09	0.665287	1.39581e-06	NA	NA	NA	NA	0.988715	2.06941e-06	0.96309	0.000165341	NA	NA
CNN2	NA	NA	NA	Brain_Frontal_Cortex_BA9	1.88768e-05	0.00231903	-4.27778	Breast_Mammary_Tissue	1.88768e-05	0.00188708	4.27778	NA	NA	NA	0	1	1	0	2	NA	NA	0.180086	5.75602	-0.385771	-4.89505	NA	NA	NA	NA	0.857085	8.61179e-09	0.699667	9.82812e-07	NA	NA	NA	NA	0.988715	2.06941e-06	0.961911	0.000100704	NA	NA
CNN2	NA	NA	NA	Brain_Frontal_Cortex_BA9	1.88768e-05	0.00231903	-4.27778	Cells_Cultured_fibroblasts	1.88768e-05	0.00186863	-4.27778	NA	NA	NA	0	1	1	0	2	NA	NA	0.180086	5.75602	0.386311	4.89416	NA	NA	NA	NA	0.857085	8.61179e-09	0.699267	9.87288e-07	NA	NA	NA	NA	0.988715	2.06941e-06	0.965055	0.000103159	NA	NA
CNN2	NA	NA	NA	Brain_Frontal_Cortex_BA9	1.88768e-05	0.00231903	-4.27778	Colon_Sigmoid	2.38813e-05	0.00232646	4.22512	NA	NA	NA	0	1	1	0	2	NA	NA	0.180086	5.75602	-0.792257	-4.8661	NA	NA	NA	NA	0.857085	8.61179e-09	0.428211	1.13823e-06	NA	NA	NA	NA	0.988715	2.06941e-06	0.901023	0.000110963	NA	NA
CNN2	NA	NA	NA	Brain_Frontal_Cortex_BA9	1.88768e-05	0.00231903	-4.27778	Colon_Transverse	1.88768e-05	0.00199242	-4.27778	NA	NA	NA	0	1	1	0	2	NA	NA	0.180086	5.75602	0.386311	4.89416	NA	NA	NA	NA	0.857085	8.61179e-09	0.699267	9.87288e-07	NA	NA	NA	NA	0.988715	2.06941e-06	0.964794	0.000109792	NA	NA
CNN2	NA	NA	NA	Brain_Frontal_Cortex_BA9	1.88768e-05	0.00231903	-4.27778	Esophagus_Gastroesophageal_Junction	1.88768e-05	0.0019356	4.27778	NA	NA	NA	0	1	1	0	2	NA	NA	0.180086	5.75602	-0.386311	-4.89416	NA	NA	NA	NA	0.857085	8.61179e-09	0.699267	9.87288e-07	NA	NA	NA	NA	0.988715	2.06941e-06	0.961087	9.8185e-05	NA	NA
CNN2	NA	NA	NA	Brain_Frontal_Cortex_BA9	1.88768e-05	0.00231903	-4.27778	Esophagus_Mucosa	1.88768e-05	0.00208473	4.27778	NA	NA	NA	0	1	1	0	2	NA	NA	0.180086	5.75602	-0.845067	-4.89544	NA	NA	NA	NA	0.857085	8.61179e-09	0.398073	9.80836e-07	NA	NA	NA	NA	0.988715	2.06941e-06	0.883626	9.79932e-05	NA	NA
CNN2	NA	NA	NA	Brain_Frontal_Cortex_BA9	1.88768e-05	0.00231903	-4.27778	Esophagus_Muscularis	1.88768e-05	0.00190732	-4.27778	NA	NA	NA	0	1	1	0	2	NA	NA	0.180086	5.75602	0.386311	4.89416	NA	NA	NA	NA	0.857085	8.61179e-09	0.699267	9.87288e-07	NA	NA	NA	NA	0.988715	2.06941e-06	0.965114	9.58089e-05	NA	NA
CNN2	NA	NA	NA	Brain_Frontal_Cortex_BA9	1.88768e-05	0.00231903	-4.27778	Heart_Atrial_Appendage	1.88768e-05	0.00213892	-4.27778	NA	NA	NA	0	1	1	0	2	NA	NA	0.180086	5.75602	0.386311	4.89416	NA	NA	NA	NA	0.857085	8.61179e-09	0.699267	9.87288e-07	NA	NA	NA	NA	0.988715	2.06941e-06	0.96783	0.000106352	NA	NA
CNN2	NA	NA	NA	Brain_Frontal_Cortex_BA9	1.88768e-05	0.00231903	-4.27778	Heart_Left_Ventricle	1.88768e-05	0.00195418	4.27778	NA	NA	NA	0	1	1	0	2	NA	NA	0.180086	5.75602	-0.386311	-4.89416	NA	NA	NA	NA	0.857085	8.61179e-09	0.699267	9.87288e-07	NA	NA	NA	NA	0.988715	2.06941e-06	0.962751	0.000110836	NA	NA
CNN2	NA	NA	NA	Brain_Frontal_Cortex_BA9	1.88768e-05	0.00231903	-4.27778	Kidney_Cortex	1.88768e-05	0.00220756	-4.27778	NA	NA	NA	0	1	1	0	2	NA	NA	0.180086	5.75602	0.552837	1.2882	NA	NA	NA	NA	0.857085	8.61179e-09	0.580375	0.197675	NA	NA	NA	NA	0.988715	2.06941e-06	0.946051	0.581966	NA	NA
CNN2	NA	NA	NA	Brain_Frontal_Cortex_BA9	1.88768e-05	0.00231903	-4.27778	Liver	3.32304e-05	0.00332418	4.15012	NA	NA	NA	0	1	1	0	2	NA	NA	0.180086	5.75602	-0.466658	-4.78706	NA	NA	NA	NA	0.857085	8.61179e-09	0.640744	1.69244e-06	NA	NA	NA	NA	0.988715	2.06941e-06	0.952245	0.000180702	NA	NA
CNN2	NA	NA	NA	Brain_Frontal_Cortex_BA9	1.88768e-05	0.00231903	-4.27778	Lung	1.88768e-05	0.00174182	-4.27778	NA	NA	NA	0	1	1	0	2	NA	NA	0.180086	5.75602	0.321324	3.39695	NA	NA	NA	NA	0.857085	8.61179e-09	0.747965	0.00068141	NA	NA	NA	NA	0.988715	2.06941e-06	0.965715	0.0194243	NA	NA
CNN2	NA	NA	NA	Brain_Frontal_Cortex_BA9	1.88768e-05	0.00231903	-4.27778	Minor_Salivary_Gland	1.88768e-05	0.00174237	4.27778	NA	NA	NA	0	1	1	0	2	NA	NA	0.180086	5.75602	-0.386311	-4.89416	NA	NA	NA	NA	0.857085	8.61179e-09	0.699267	9.87288e-07	NA	NA	NA	NA	0.988715	2.06941e-06	0.968457	0.00010235	NA	NA
CNN2	NA	NA	NA	Brain_Frontal_Cortex_BA9	1.88768e-05	0.00231903	-4.27778	Muscle_Skeletal	1.88768e-05	0.00190182	4.27778	NA	NA	NA	0	1	1	0	2	NA	NA	0.180086	5.75602	-0.386079	-4.89457	NA	NA	NA	NA	0.857085	8.61179e-09	0.699438	9.85198e-07	NA	NA	NA	NA	0.988715	2.06941e-06	0.964974	0.000103646	NA	NA
CNN2	NA	NA	NA	Brain_Frontal_Cortex_BA9	1.88768e-05	0.00231903	-4.27778	Nerve_Tibial	1.88768e-05	0.00196804	4.27778	NA	NA	NA	0	1	1	0	2	NA	NA	0.180086	5.75602	-0.385595	-4.89543	NA	NA	NA	NA	0.857085	8.61179e-09	0.699797	9.80915e-07	NA	NA	NA	NA	0.988715	2.06941e-06	0.964891	0.000104181	NA	NA
CNN2	NA	NA	NA	Brain_Frontal_Cortex_BA9	1.88768e-05	0.00231903	-4.27778	Ovary	1.88768e-05	0.00209984	4.27778	NA	NA	NA	0	1	1	0	2	NA	NA	0.180086	5.75602	-0.386311	-4.89416	NA	NA	NA	NA	0.857085	8.61179e-09	0.699267	9.87288e-07	NA	NA	NA	NA	0.988715	2.06941e-06	0.965318	0.000104315	NA	NA
CNN2	NA	NA	NA	Brain_Frontal_Cortex_BA9	1.88768e-05	0.00231903	-4.27778	Pancreas	1.88768e-05	0.00213346	4.27778	NA	NA	NA	0	1	1	0	2	NA	NA	0.180086	5.75602	-0.386311	-4.89416	NA	NA	NA	NA	0.857085	8.61179e-09	0.699267	9.87288e-07	NA	NA	NA	NA	0.988715	2.06941e-06	0.961633	0.000111341	NA	NA
CNN2	NA	NA	NA	Brain_Frontal_Cortex_BA9	1.88768e-05	0.00231903	-4.27778	Pituitary	1.88768e-05	0.00209373	4.27778	NA	NA	NA	0	1	1	0	2	NA	NA	0.180086	5.75602	-0.386311	-4.89416	NA	NA	NA	NA	0.857085	8.61179e-09	0.699267	9.87288e-07	NA	NA	NA	NA	0.988715	2.06941e-06	0.964045	0.000102958	NA	NA
CNN2	NA	NA	NA	Brain_Frontal_Cortex_BA9	1.88768e-05	0.00231903	-4.27778	Prostate	1.88768e-05	0.00191441	4.27778	NA	NA	NA	0	1	1	0	2	NA	NA	0.180086	5.75602	-0.745598	-4.89611	NA	NA	NA	NA	0.857085	8.61179e-09	0.45591	9.77499e-07	NA	NA	NA	NA	0.988715	2.06941e-06	0.903252	0.000105544	NA	NA
CNN2	NA	NA	NA	Brain_Frontal_Cortex_BA9	1.88768e-05	0.00231903	-4.27778	Skin_Not_Sun_Exposed_Suprapubic	1.88768e-05	0.00208801	-4.27778	NA	NA	NA	0	1	1	0	2	NA	NA	0.180086	5.75602	0.310496	3.22089	NA	NA	NA	NA	0.857085	8.61179e-09	0.756184	0.00127795	NA	NA	NA	NA	0.988715	2.06941e-06	0.972919	0.0303029	NA	NA
CNN2	NA	NA	NA	Brain_Frontal_Cortex_BA9	1.88768e-05	0.00231903	-4.27778	Skin_Sun_Exposed_Lower_leg	1.88768e-05	0.00187272	-4.27778	NA	NA	NA	0	1	1	0	2	NA	NA	0.180086	5.75602	0.386311	4.89416	NA	NA	NA	NA	0.857085	8.61179e-09	0.699267	9.87288e-07	NA	NA	NA	NA	0.988715	2.06941e-06	0.965904	9.88459e-05	NA	NA
CNN2	NA	NA	NA	Brain_Frontal_Cortex_BA9	1.88768e-05	0.00231903	-4.27778	Small_Intestine_Terminal_Ileum	1.88768e-05	0.0020595	4.27778	NA	NA	NA	0	1	1	0	2	NA	NA	0.180086	5.75602	-0.386311	-4.89416	NA	NA	NA	NA	0.857085	8.61179e-09	0.699267	9.87288e-07	NA	NA	NA	NA	0.988715	2.06941e-06	0.964858	0.000100023	NA	NA
CNN2	NA	NA	NA	Brain_Frontal_Cortex_BA9	1.88768e-05	0.00231903	-4.27778	Spleen	1.88768e-05	0.00196749	4.27778	NA	NA	NA	0	1	1	0	2	NA	NA	0.180086	5.75602	-0.386311	-4.89416	NA	NA	NA	NA	0.857085	8.61179e-09	0.699267	9.87288e-07	NA	NA	NA	NA	0.988715	2.06941e-06	0.961939	9.52489e-05	NA	NA
CNN2	NA	NA	NA	Brain_Frontal_Cortex_BA9	1.88768e-05	0.00231903	-4.27778	Stomach	1.88768e-05	0.00220393	-4.27778	NA	NA	NA	0	1	1	0	2	NA	NA	0.180086	5.75602	0.386311	4.89416	NA	NA	NA	NA	0.857085	8.61179e-09	0.699267	9.87288e-07	NA	NA	NA	NA	0.988715	2.06941e-06	0.963335	0.000108262	NA	NA
CNN2	NA	NA	NA	Brain_Frontal_Cortex_BA9	1.88768e-05	0.00231903	-4.27778	Testis	1.88768e-05	0.00231203	4.27778	NA	NA	NA	0	1	1	0	2	NA	NA	0.180086	5.75602	-0.386311	-4.89416	NA	NA	NA	NA	0.857085	8.61179e-09	0.699267	9.87288e-07	NA	NA	NA	NA	0.988715	2.06941e-06	0.968014	0.000119436	NA	NA
CNN2	NA	NA	NA	Brain_Frontal_Cortex_BA9	1.88768e-05	0.00231903	-4.27778	Thyroid	1.88768e-05	0.00194454	-4.27778	NA	NA	NA	0	1	1	0	2	NA	NA	0.180086	5.75602	0.386311	4.89416	NA	NA	NA	NA	0.857085	8.61179e-09	0.699267	9.87288e-07	NA	NA	NA	NA	0.988715	2.06941e-06	0.961951	0.000100179	NA	NA
CNN2	NA	NA	NA	Brain_Frontal_Cortex_BA9	1.88768e-05	0.00231903	-4.27778	Uterus	1.85552e-05	0.00207566	4.2816	NA	NA	NA	0	1	1	0	2	NA	NA	0.180086	5.75602	-0.456688	-4.92823	NA	NA	NA	NA	0.857085	8.61179e-09	0.647895	8.29796e-07	NA	NA	NA	NA	0.988715	2.06941e-06	0.951914	8.95267e-05	NA	NA
CNN2	NA	NA	NA	Brain_Frontal_Cortex_BA9	1.88768e-05	0.00231903	-4.27778	Vagina	1.88768e-05	0.00210185	4.27778	NA	NA	NA	0	1	1	0	2	NA	NA	0.180086	5.75602	-0.386311	-4.89416	NA	NA	NA	NA	0.857085	8.61179e-09	0.699267	9.87288e-07	NA	NA	NA	NA	0.988715	2.06941e-06	0.967505	0.000107441	NA	NA
CNN2	NA	NA	NA	Brain_Frontal_Cortex_BA9	1.88768e-05	0.00231903	-4.27778	Whole_Blood	1.88768e-05	0.00178076	-4.27778	NA	NA	NA	0	1	1	0	2	NA	NA	0.180086	5.75602	0.314379	3.28962	NA	NA	NA	NA	0.857085	8.61179e-09	0.753233	0.00100323	NA	NA	NA	NA	0.988715	2.06941e-06	0.975366	0.0240888	NA	NA
CNN2	NA	NA	NA	Brain_Frontal_Cortex_BA9	1.88768e-05	0.00231903	-4.27778	smultixcan	1.95276e-06	0.00030384	-3.70064	NA	NA	NA	0	1	1	0	2	NA	NA	0.180086	5.75602	0.344053	2.48754	NA	NA	NA	NA	0.857085	8.61179e-09	0.904952	4.16806e-09	NA	NA	NA	NA	0.988715	2.06941e-06	0.989253	8.54712e-07	NA	NA
CNN2	NA	NA	NA	Colon_Sigmoid	1.88768e-05	0.0026098	-4.27778	Adipose_Subcutaneous	1.88768e-05	0.00206154	-4.27778	NA	NA	NA	0	1	1	0	2	NA	NA	0.139881	6.53018	0.386311	4.89416	NA	NA	NA	NA	0.888754	6.56914e-11	0.699267	9.87288e-07	NA	NA	NA	NA	0.98475	2.72203e-08	0.962214	0.000102774	NA	NA
CNN2	NA	NA	NA	Colon_Sigmoid	1.88768e-05	0.0026098	-4.27778	Adipose_Visceral_Omentum	1.88768e-05	0.0018939	-4.27778	NA	NA	NA	0	1	1	0	2	NA	NA	0.139881	6.53018	0.323019	3.41544	NA	NA	NA	NA	0.888754	6.56914e-11	0.746681	0.00063679	NA	NA	NA	NA	0.98475	2.72203e-08	0.970956	0.0189434	NA	NA
CNN2	NA	NA	NA	Colon_Sigmoid	1.88768e-05	0.0026098	-4.27778	Adrenal_Gland	1.88768e-05	0.00196543	-4.27778	NA	NA	NA	0	1	1	0	2	NA	NA	0.139881	6.53018	0.565584	1.59947	NA	NA	NA	NA	0.888754	6.56914e-11	0.571677	0.109717	NA	NA	NA	NA	0.98475	2.72203e-08	0.935381	0.433002	NA	NA
CNN2	NA	NA	NA	Colon_Sigmoid	1.88768e-05	0.0026098	-4.27778	Artery_Aorta	1.88768e-05	0.001956	-4.27778	NA	NA	NA	0	1	1	0	2	NA	NA	0.139881	6.53018	0.386311	4.89416	NA	NA	NA	NA	0.888754	6.56914e-11	0.699267	9.87288e-07	NA	NA	NA	NA	0.98475	2.72203e-08	0.960507	9.59649e-05	NA	NA
CNN2	NA	NA	NA	Colon_Sigmoid	1.88768e-05	0.0026098	-4.27778	Artery_Coronary	2.55437e-05	0.00256544	4.20994	NA	NA	NA	0	1	1	0	2	NA	NA	0.139881	6.53018	-0.456833	-4.84904	NA	NA	NA	NA	0.888754	6.56914e-11	0.647791	1.24058e-06	NA	NA	NA	NA	0.98475	2.72203e-08	0.953704	0.000136287	NA	NA
CNN2	NA	NA	NA	Colon_Sigmoid	1.88768e-05	0.0026098	-4.27778	Artery_Tibial	1.88768e-05	0.00183774	4.27778	NA	NA	NA	0	1	1	0	2	NA	NA	0.139881	6.53018	-0.57281	-3.18257	NA	NA	NA	NA	0.888754	6.56914e-11	0.566773	0.00145973	NA	NA	NA	NA	0.98475	2.72203e-08	0.935763	0.0336143	NA	NA
CNN2	NA	NA	NA	Colon_Sigmoid	1.88768e-05	0.0026098	-4.27778	Brain_Cerebellar_Hemisphere	1.88768e-05	0.00188073	-4.27778	NA	NA	NA	0	1	1	0	2	NA	NA	0.139881	6.53018	0.386311	4.89416	NA	NA	NA	NA	0.888754	6.56914e-11	0.699267	9.87288e-07	NA	NA	NA	NA	0.98475	2.72203e-08	0.961491	9.36603e-05	NA	NA
CNN2	NA	NA	NA	Colon_Sigmoid	1.88768e-05	0.0026098	-4.27778	Brain_Hypothalamus	1.88768e-05	0.0021856	-4.27778	NA	NA	NA	0	1	1	0	2	NA	NA	0.139881	6.53018	0.386311	4.89416	NA	NA	NA	NA	0.888754	6.56914e-11	0.699267	9.87288e-07	NA	NA	NA	NA	0.98475	2.72203e-08	0.967441	0.000114005	NA	NA
CNN2	NA	NA	NA	Colon_Sigmoid	1.88768e-05	0.0026098	-4.27778	Brain_Spinal_cord_cervical_c-1	2.69254e-05	0.00296767	4.19802	NA	NA	NA	0	1	1	0	2	NA	NA	0.139881	6.53018	-0.432626	-4.8256	NA	NA	NA	NA	0.888754	6.56914e-11	0.665287	1.39581e-06	NA	NA	NA	NA	0.98475	2.72203e-08	0.96309	0.000165341	NA	NA
CNN2	NA	NA	NA	Colon_Sigmoid	1.88768e-05	0.0026098	-4.27778	Breast_Mammary_Tissue	1.88768e-05	0.00188708	4.27778	NA	NA	NA	0	1	1	0	2	NA	NA	0.139881	6.53018	-0.385771	-4.89505	NA	NA	NA	NA	0.888754	6.56914e-11	0.699667	9.82812e-07	NA	NA	NA	NA	0.98475	2.72203e-08	0.961911	0.000100704	NA	NA
CNN2	NA	NA	NA	Colon_Sigmoid	1.88768e-05	0.0026098	-4.27778	Cells_Cultured_fibroblasts	1.88768e-05	0.00186863	-4.27778	NA	NA	NA	0	1	1	0	2	NA	NA	0.139881	6.53018	0.386311	4.89416	NA	NA	NA	NA	0.888754	6.56914e-11	0.699267	9.87288e-07	NA	NA	NA	NA	0.98475	2.72203e-08	0.965055	0.000103159	NA	NA
CNN2	NA	NA	NA	Colon_Sigmoid	1.88768e-05	0.0026098	-4.27778	Colon_Sigmoid	2.38813e-05	0.00232646	4.22512	NA	NA	NA	0	1	1	0	2	NA	NA	0.139881	6.53018	-0.792257	-4.8661	NA	NA	NA	NA	0.888754	6.56914e-11	0.428211	1.13823e-06	NA	NA	NA	NA	0.98475	2.72203e-08	0.901023	0.000110963	NA	NA
CNN2	NA	NA	NA	Colon_Sigmoid	1.88768e-05	0.0026098	-4.27778	Colon_Transverse	1.88768e-05	0.00199242	-4.27778	NA	NA	NA	0	1	1	0	2	NA	NA	0.139881	6.53018	0.386311	4.89416	NA	NA	NA	NA	0.888754	6.56914e-11	0.699267	9.87288e-07	NA	NA	NA	NA	0.98475	2.72203e-08	0.964794	0.000109792	NA	NA
CNN2	NA	NA	NA	Colon_Sigmoid	1.88768e-05	0.0026098	-4.27778	Esophagus_Gastroesophageal_Junction	1.88768e-05	0.0019356	4.27778	NA	NA	NA	0	1	1	0	2	NA	NA	0.139881	6.53018	-0.386311	-4.89416	NA	NA	NA	NA	0.888754	6.56914e-11	0.699267	9.87288e-07	NA	NA	NA	NA	0.98475	2.72203e-08	0.961087	9.8185e-05	NA	NA
CNN2	NA	NA	NA	Colon_Sigmoid	1.88768e-05	0.0026098	-4.27778	Esophagus_Mucosa	1.88768e-05	0.00208473	4.27778	NA	NA	NA	0	1	1	0	2	NA	NA	0.139881	6.53018	-0.845067	-4.89544	NA	NA	NA	NA	0.888754	6.56914e-11	0.398073	9.80836e-07	NA	NA	NA	NA	0.98475	2.72203e-08	0.883626	9.79932e-05	NA	NA
CNN2	NA	NA	NA	Colon_Sigmoid	1.88768e-05	0.0026098	-4.27778	Esophagus_Muscularis	1.88768e-05	0.00190732	-4.27778	NA	NA	NA	0	1	1	0	2	NA	NA	0.139881	6.53018	0.386311	4.89416	NA	NA	NA	NA	0.888754	6.56914e-11	0.699267	9.87288e-07	NA	NA	NA	NA	0.98475	2.72203e-08	0.965114	9.58089e-05	NA	NA
CNN2	NA	NA	NA	Colon_Sigmoid	1.88768e-05	0.0026098	-4.27778	Heart_Atrial_Appendage	1.88768e-05	0.00213892	-4.27778	NA	NA	NA	0	1	1	0	2	NA	NA	0.139881	6.53018	0.386311	4.89416	NA	NA	NA	NA	0.888754	6.56914e-11	0.699267	9.87288e-07	NA	NA	NA	NA	0.98475	2.72203e-08	0.96783	0.000106352	NA	NA
CNN2	NA	NA	NA	Colon_Sigmoid	1.88768e-05	0.0026098	-4.27778	Heart_Left_Ventricle	1.88768e-05	0.00195418	4.27778	NA	NA	NA	0	1	1	0	2	NA	NA	0.139881	6.53018	-0.386311	-4.89416	NA	NA	NA	NA	0.888754	6.56914e-11	0.699267	9.87288e-07	NA	NA	NA	NA	0.98475	2.72203e-08	0.962751	0.000110836	NA	NA
CNN2	NA	NA	NA	Colon_Sigmoid	1.88768e-05	0.0026098	-4.27778	Kidney_Cortex	1.88768e-05	0.00220756	-4.27778	NA	NA	NA	0	1	1	0	2	NA	NA	0.139881	6.53018	0.552837	1.2882	NA	NA	NA	NA	0.888754	6.56914e-11	0.580375	0.197675	NA	NA	NA	NA	0.98475	2.72203e-08	0.946051	0.581966	NA	NA
CNN2	NA	NA	NA	Colon_Sigmoid	1.88768e-05	0.0026098	-4.27778	Liver	3.32304e-05	0.00332418	4.15012	NA	NA	NA	0	1	1	0	2	NA	NA	0.139881	6.53018	-0.466658	-4.78706	NA	NA	NA	NA	0.888754	6.56914e-11	0.640744	1.69244e-06	NA	NA	NA	NA	0.98475	2.72203e-08	0.952245	0.000180702	NA	NA
CNN2	NA	NA	NA	Colon_Sigmoid	1.88768e-05	0.0026098	-4.27778	Lung	1.88768e-05	0.00174182	-4.27778	NA	NA	NA	0	1	1	0	2	NA	NA	0.139881	6.53018	0.321324	3.39695	NA	NA	NA	NA	0.888754	6.56914e-11	0.747965	0.00068141	NA	NA	NA	NA	0.98475	2.72203e-08	0.965715	0.0194243	NA	NA
CNN2	NA	NA	NA	Colon_Sigmoid	1.88768e-05	0.0026098	-4.27778	Minor_Salivary_Gland	1.88768e-05	0.00174237	4.27778	NA	NA	NA	0	1	1	0	2	NA	NA	0.139881	6.53018	-0.386311	-4.89416	NA	NA	NA	NA	0.888754	6.56914e-11	0.699267	9.87288e-07	NA	NA	NA	NA	0.98475	2.72203e-08	0.968457	0.00010235	NA	NA
CNN2	NA	NA	NA	Colon_Sigmoid	1.88768e-05	0.0026098	-4.27778	Muscle_Skeletal	1.88768e-05	0.00190182	4.27778	NA	NA	NA	0	1	1	0	2	NA	NA	0.139881	6.53018	-0.386079	-4.89457	NA	NA	NA	NA	0.888754	6.56914e-11	0.699438	9.85198e-07	NA	NA	NA	NA	0.98475	2.72203e-08	0.964974	0.000103646	NA	NA
CNN2	NA	NA	NA	Colon_Sigmoid	1.88768e-05	0.0026098	-4.27778	Nerve_Tibial	1.88768e-05	0.00196804	4.27778	NA	NA	NA	0	1	1	0	2	NA	NA	0.139881	6.53018	-0.385595	-4.89543	NA	NA	NA	NA	0.888754	6.56914e-11	0.699797	9.80915e-07	NA	NA	NA	NA	0.98475	2.72203e-08	0.964891	0.000104181	NA	NA
CNN2	NA	NA	NA	Colon_Sigmoid	1.88768e-05	0.0026098	-4.27778	Ovary	1.88768e-05	0.00209984	4.27778	NA	NA	NA	0	1	1	0	2	NA	NA	0.139881	6.53018	-0.386311	-4.89416	NA	NA	NA	NA	0.888754	6.56914e-11	0.699267	9.87288e-07	NA	NA	NA	NA	0.98475	2.72203e-08	0.965318	0.000104315	NA	NA
CNN2	NA	NA	NA	Colon_Sigmoid	1.88768e-05	0.0026098	-4.27778	Pancreas	1.88768e-05	0.00213346	4.27778	NA	NA	NA	0	1	1	0	2	NA	NA	0.139881	6.53018	-0.386311	-4.89416	NA	NA	NA	NA	0.888754	6.56914e-11	0.699267	9.87288e-07	NA	NA	NA	NA	0.98475	2.72203e-08	0.961633	0.000111341	NA	NA
CNN2	NA	NA	NA	Colon_Sigmoid	1.88768e-05	0.0026098	-4.27778	Pituitary	1.88768e-05	0.00209373	4.27778	NA	NA	NA	0	1	1	0	2	NA	NA	0.139881	6.53018	-0.386311	-4.89416	NA	NA	NA	NA	0.888754	6.56914e-11	0.699267	9.87288e-07	NA	NA	NA	NA	0.98475	2.72203e-08	0.964045	0.000102958	NA	NA
CNN2	NA	NA	NA	Colon_Sigmoid	1.88768e-05	0.0026098	-4.27778	Prostate	1.88768e-05	0.00191441	4.27778	NA	NA	NA	0	1	1	0	2	NA	NA	0.139881	6.53018	-0.745598	-4.89611	NA	NA	NA	NA	0.888754	6.56914e-11	0.45591	9.77499e-07	NA	NA	NA	NA	0.98475	2.72203e-08	0.903252	0.000105544	NA	NA
CNN2	NA	NA	NA	Colon_Sigmoid	1.88768e-05	0.0026098	-4.27778	Skin_Not_Sun_Exposed_Suprapubic	1.88768e-05	0.00208801	-4.27778	NA	NA	NA	0	1	1	0	2	NA	NA	0.139881	6.53018	0.310496	3.22089	NA	NA	NA	NA	0.888754	6.56914e-11	0.756184	0.00127795	NA	NA	NA	NA	0.98475	2.72203e-08	0.972919	0.0303029	NA	NA
CNN2	NA	NA	NA	Colon_Sigmoid	1.88768e-05	0.0026098	-4.27778	Skin_Sun_Exposed_Lower_leg	1.88768e-05	0.00187272	-4.27778	NA	NA	NA	0	1	1	0	2	NA	NA	0.139881	6.53018	0.386311	4.89416	NA	NA	NA	NA	0.888754	6.56914e-11	0.699267	9.87288e-07	NA	NA	NA	NA	0.98475	2.72203e-08	0.965904	9.88459e-05	NA	NA
CNN2	NA	NA	NA	Colon_Sigmoid	1.88768e-05	0.0026098	-4.27778	Small_Intestine_Terminal_Ileum	1.88768e-05	0.0020595	4.27778	NA	NA	NA	0	1	1	0	2	NA	NA	0.139881	6.53018	-0.386311	-4.89416	NA	NA	NA	NA	0.888754	6.56914e-11	0.699267	9.87288e-07	NA	NA	NA	NA	0.98475	2.72203e-08	0.964858	0.000100023	NA	NA
CNN2	NA	NA	NA	Colon_Sigmoid	1.88768e-05	0.0026098	-4.27778	Spleen	1.88768e-05	0.00196749	4.27778	NA	NA	NA	0	1	1	0	2	NA	NA	0.139881	6.53018	-0.386311	-4.89416	NA	NA	NA	NA	0.888754	6.56914e-11	0.699267	9.87288e-07	NA	NA	NA	NA	0.98475	2.72203e-08	0.961939	9.52489e-05	NA	NA
CNN2	NA	NA	NA	Colon_Sigmoid	1.88768e-05	0.0026098	-4.27778	Stomach	1.88768e-05	0.00220393	-4.27778	NA	NA	NA	0	1	1	0	2	NA	NA	0.139881	6.53018	0.386311	4.89416	NA	NA	NA	NA	0.888754	6.56914e-11	0.699267	9.87288e-07	NA	NA	NA	NA	0.98475	2.72203e-08	0.963335	0.000108262	NA	NA
CNN2	NA	NA	NA	Colon_Sigmoid	1.88768e-05	0.0026098	-4.27778	Testis	1.88768e-05	0.00231203	4.27778	NA	NA	NA	0	1	1	0	2	NA	NA	0.139881	6.53018	-0.386311	-4.89416	NA	NA	NA	NA	0.888754	6.56914e-11	0.699267	9.87288e-07	NA	NA	NA	NA	0.98475	2.72203e-08	0.968014	0.000119436	NA	NA
CNN2	NA	NA	NA	Colon_Sigmoid	1.88768e-05	0.0026098	-4.27778	Thyroid	1.88768e-05	0.00194454	-4.27778	NA	NA	NA	0	1	1	0	2	NA	NA	0.139881	6.53018	0.386311	4.89416	NA	NA	NA	NA	0.888754	6.56914e-11	0.699267	9.87288e-07	NA	NA	NA	NA	0.98475	2.72203e-08	0.961951	0.000100179	NA	NA
CNN2	NA	NA	NA	Colon_Sigmoid	1.88768e-05	0.0026098	-4.27778	Uterus	1.85552e-05	0.00207566	4.2816	NA	NA	NA	0	1	1	0	2	NA	NA	0.139881	6.53018	-0.456688	-4.92823	NA	NA	NA	NA	0.888754	6.56914e-11	0.647895	8.29796e-07	NA	NA	NA	NA	0.98475	2.72203e-08	0.951914	8.95267e-05	NA	NA
CNN2	NA	NA	NA	Colon_Sigmoid	1.88768e-05	0.0026098	-4.27778	Vagina	1.88768e-05	0.00210185	4.27778	NA	NA	NA	0	1	1	0	2	NA	NA	0.139881	6.53018	-0.386311	-4.89416	NA	NA	NA	NA	0.888754	6.56914e-11	0.699267	9.87288e-07	NA	NA	NA	NA	0.98475	2.72203e-08	0.967505	0.000107441	NA	NA
CNN2	NA	NA	NA	Colon_Sigmoid	1.88768e-05	0.0026098	-4.27778	Whole_Blood	1.88768e-05	0.00178076	-4.27778	NA	NA	NA	0	1	1	0	2	NA	NA	0.139881	6.53018	0.314379	3.28962	NA	NA	NA	NA	0.888754	6.56914e-11	0.753233	0.00100323	NA	NA	NA	NA	0.98475	2.72203e-08	0.975366	0.0240888	NA	NA
CNN2	NA	NA	NA	Colon_Sigmoid	1.88768e-05	0.0026098	-4.27778	smultixcan	1.95276e-06	0.00030384	-3.70064	NA	NA	NA	0	1	1	0	2	NA	NA	0.139881	6.53018	0.344053	2.48754	NA	NA	NA	NA	0.888754	6.56914e-11	0.904952	4.16806e-09	NA	NA	NA	NA	0.98475	2.72203e-08	0.989253	8.54712e-07	NA	NA
CNN2	NA	NA	NA	Skin_Not_Sun_Exposed_Suprapubic	4.47606e-05	0.00477311	-4.08142	Adipose_Subcutaneous	1.88768e-05	0.00206154	-4.27778	NA	NA	NA	0	1	1	0	2	NA	NA	0.713278	4.82067	0.386311	4.89416	NA	NA	NA	NA	0.475674	1.43074e-06	0.699267	9.87288e-07	NA	NA	NA	NA	0.915583	0.000174389	0.962214	0.000102774	NA	NA
CNN2	NA	NA	NA	Skin_Not_Sun_Exposed_Suprapubic	4.47606e-05	0.00477311	-4.08142	Adipose_Visceral_Omentum	1.88768e-05	0.0018939	-4.27778	NA	NA	NA	0	1	1	0	2	NA	NA	0.713278	4.82067	0.323019	3.41544	NA	NA	NA	NA	0.475674	1.43074e-06	0.746681	0.00063679	NA	NA	NA	NA	0.915583	0.000174389	0.970956	0.0189434	NA	NA
CNN2	NA	NA	NA	Skin_Not_Sun_Exposed_Suprapubic	4.47606e-05	0.00477311	-4.08142	Adrenal_Gland	1.88768e-05	0.00196543	-4.27778	NA	NA	NA	0	1	1	0	2	NA	NA	0.713278	4.82067	0.565584	1.59947	NA	NA	NA	NA	0.475674	1.43074e-06	0.571677	0.109717	NA	NA	NA	NA	0.915583	0.000174389	0.935381	0.433002	NA	NA
CNN2	NA	NA	NA	Skin_Not_Sun_Exposed_Suprapubic	4.47606e-05	0.00477311	-4.08142	Artery_Aorta	1.88768e-05	0.001956	-4.27778	NA	NA	NA	0	1	1	0	2	NA	NA	0.713278	4.82067	0.386311	4.89416	NA	NA	NA	NA	0.475674	1.43074e-06	0.699267	9.87288e-07	NA	NA	NA	NA	0.915583	0.000174389	0.960507	9.59649e-05	NA	NA
CNN2	NA	NA	NA	Skin_Not_Sun_Exposed_Suprapubic	4.47606e-05	0.00477311	-4.08142	Artery_Coronary	2.55437e-05	0.00256544	4.20994	NA	NA	NA	0	1	1	0	2	NA	NA	0.713278	4.82067	-0.456833	-4.84904	NA	NA	NA	NA	0.475674	1.43074e-06	0.647791	1.24058e-06	NA	NA	NA	NA	0.915583	0.000174389	0.953704	0.000136287	NA	NA
CNN2	NA	NA	NA	Skin_Not_Sun_Exposed_Suprapubic	4.47606e-05	0.00477311	-4.08142	Artery_Tibial	1.88768e-05	0.00183774	4.27778	NA	NA	NA	0	1	1	0	2	NA	NA	0.713278	4.82067	-0.57281	-3.18257	NA	NA	NA	NA	0.475674	1.43074e-06	0.566773	0.00145973	NA	NA	NA	NA	0.915583	0.000174389	0.935763	0.0336143	NA	NA
CNN2	NA	NA	NA	Skin_Not_Sun_Exposed_Suprapubic	4.47606e-05	0.00477311	-4.08142	Brain_Cerebellar_Hemisphere	1.88768e-05	0.00188073	-4.27778	NA	NA	NA	0	1	1	0	2	NA	NA	0.713278	4.82067	0.386311	4.89416	NA	NA	NA	NA	0.475674	1.43074e-06	0.699267	9.87288e-07	NA	NA	NA	NA	0.915583	0.000174389	0.961491	9.36603e-05	NA	NA
CNN2	NA	NA	NA	Skin_Not_Sun_Exposed_Suprapubic	4.47606e-05	0.00477311	-4.08142	Brain_Hypothalamus	1.88768e-05	0.0021856	-4.27778	NA	NA	NA	0	1	1	0	2	NA	NA	0.713278	4.82067	0.386311	4.89416	NA	NA	NA	NA	0.475674	1.43074e-06	0.699267	9.87288e-07	NA	NA	NA	NA	0.915583	0.000174389	0.967441	0.000114005	NA	NA
CNN2	NA	NA	NA	Skin_Not_Sun_Exposed_Suprapubic	4.47606e-05	0.00477311	-4.08142	Brain_Spinal_cord_cervical_c-1	2.69254e-05	0.00296767	4.19802	NA	NA	NA	0	1	1	0	2	NA	NA	0.713278	4.82067	-0.432626	-4.8256	NA	NA	NA	NA	0.475674	1.43074e-06	0.665287	1.39581e-06	NA	NA	NA	NA	0.915583	0.000174389	0.96309	0.000165341	NA	NA
CNN2	NA	NA	NA	Skin_Not_Sun_Exposed_Suprapubic	4.47606e-05	0.00477311	-4.08142	Breast_Mammary_Tissue	1.88768e-05	0.00188708	4.27778	NA	NA	NA	0	1	1	0	2	NA	NA	0.713278	4.82067	-0.385771	-4.89505	NA	NA	NA	NA	0.475674	1.43074e-06	0.699667	9.82812e-07	NA	NA	NA	NA	0.915583	0.000174389	0.961911	0.000100704	NA	NA
CNN2	NA	NA	NA	Skin_Not_Sun_Exposed_Suprapubic	4.47606e-05	0.00477311	-4.08142	Cells_Cultured_fibroblasts	1.88768e-05	0.00186863	-4.27778	NA	NA	NA	0	1	1	0	2	NA	NA	0.713278	4.82067	0.386311	4.89416	NA	NA	NA	NA	0.475674	1.43074e-06	0.699267	9.87288e-07	NA	NA	NA	NA	0.915583	0.000174389	0.965055	0.000103159	NA	NA
CNN2	NA	NA	NA	Skin_Not_Sun_Exposed_Suprapubic	4.47606e-05	0.00477311	-4.08142	Colon_Sigmoid	2.38813e-05	0.00232646	4.22512	NA	NA	NA	0	1	1	0	2	NA	NA	0.713278	4.82067	-0.792257	-4.8661	NA	NA	NA	NA	0.475674	1.43074e-06	0.428211	1.13823e-06	NA	NA	NA	NA	0.915583	0.000174389	0.901023	0.000110963	NA	NA
CNN2	NA	NA	NA	Skin_Not_Sun_Exposed_Suprapubic	4.47606e-05	0.00477311	-4.08142	Colon_Transverse	1.88768e-05	0.00199242	-4.27778	NA	NA	NA	0	1	1	0	2	NA	NA	0.713278	4.82067	0.386311	4.89416	NA	NA	NA	NA	0.475674	1.43074e-06	0.699267	9.87288e-07	NA	NA	NA	NA	0.915583	0.000174389	0.964794	0.000109792	NA	NA
CNN2	NA	NA	NA	Skin_Not_Sun_Exposed_Suprapubic	4.47606e-05	0.00477311	-4.08142	Esophagus_Gastroesophageal_Junction	1.88768e-05	0.0019356	4.27778	NA	NA	NA	0	1	1	0	2	NA	NA	0.713278	4.82067	-0.386311	-4.89416	NA	NA	NA	NA	0.475674	1.43074e-06	0.699267	9.87288e-07	NA	NA	NA	NA	0.915583	0.000174389	0.961087	9.8185e-05	NA	NA
CNN2	NA	NA	NA	Skin_Not_Sun_Exposed_Suprapubic	4.47606e-05	0.00477311	-4.08142	Esophagus_Mucosa	1.88768e-05	0.00208473	4.27778	NA	NA	NA	0	1	1	0	2	NA	NA	0.713278	4.82067	-0.845067	-4.89544	NA	NA	NA	NA	0.475674	1.43074e-06	0.398073	9.80836e-07	NA	NA	NA	NA	0.915583	0.000174389	0.883626	9.79932e-05	NA	NA
CNN2	NA	NA	NA	Skin_Not_Sun_Exposed_Suprapubic	4.47606e-05	0.00477311	-4.08142	Esophagus_Muscularis	1.88768e-05	0.00190732	-4.27778	NA	NA	NA	0	1	1	0	2	NA	NA	0.713278	4.82067	0.386311	4.89416	NA	NA	NA	NA	0.475674	1.43074e-06	0.699267	9.87288e-07	NA	NA	NA	NA	0.915583	0.000174389	0.965114	9.58089e-05	NA	NA
CNN2	NA	NA	NA	Skin_Not_Sun_Exposed_Suprapubic	4.47606e-05	0.00477311	-4.08142	Heart_Atrial_Appendage	1.88768e-05	0.00213892	-4.27778	NA	NA	NA	0	1	1	0	2	NA	NA	0.713278	4.82067	0.386311	4.89416	NA	NA	NA	NA	0.475674	1.43074e-06	0.699267	9.87288e-07	NA	NA	NA	NA	0.915583	0.000174389	0.96783	0.000106352	NA	NA
CNN2	NA	NA	NA	Skin_Not_Sun_Exposed_Suprapubic	4.47606e-05	0.00477311	-4.08142	Heart_Left_Ventricle	1.88768e-05	0.00195418	4.27778	NA	NA	NA	0	1	1	0	2	NA	NA	0.713278	4.82067	-0.386311	-4.89416	NA	NA	NA	NA	0.475674	1.43074e-06	0.699267	9.87288e-07	NA	NA	NA	NA	0.915583	0.000174389	0.962751	0.000110836	NA	NA
CNN2	NA	NA	NA	Skin_Not_Sun_Exposed_Suprapubic	4.47606e-05	0.00477311	-4.08142	Kidney_Cortex	1.88768e-05	0.00220756	-4.27778	NA	NA	NA	0	1	1	0	2	NA	NA	0.713278	4.82067	0.552837	1.2882	NA	NA	NA	NA	0.475674	1.43074e-06	0.580375	0.197675	NA	NA	NA	NA	0.915583	0.000174389	0.946051	0.581966	NA	NA
CNN2	NA	NA	NA	Skin_Not_Sun_Exposed_Suprapubic	4.47606e-05	0.00477311	-4.08142	Liver	3.32304e-05	0.00332418	4.15012	NA	NA	NA	0	1	1	0	2	NA	NA	0.713278	4.82067	-0.466658	-4.78706	NA	NA	NA	NA	0.475674	1.43074e-06	0.640744	1.69244e-06	NA	NA	NA	NA	0.915583	0.000174389	0.952245	0.000180702	NA	NA
CNN2	NA	NA	NA	Skin_Not_Sun_Exposed_Suprapubic	4.47606e-05	0.00477311	-4.08142	Lung	1.88768e-05	0.00174182	-4.27778	NA	NA	NA	0	1	1	0	2	NA	NA	0.713278	4.82067	0.321324	3.39695	NA	NA	NA	NA	0.475674	1.43074e-06	0.747965	0.00068141	NA	NA	NA	NA	0.915583	0.000174389	0.965715	0.0194243	NA	NA
CNN2	NA	NA	NA	Skin_Not_Sun_Exposed_Suprapubic	4.47606e-05	0.00477311	-4.08142	Minor_Salivary_Gland	1.88768e-05	0.00174237	4.27778	NA	NA	NA	0	1	1	0	2	NA	NA	0.713278	4.82067	-0.386311	-4.89416	NA	NA	NA	NA	0.475674	1.43074e-06	0.699267	9.87288e-07	NA	NA	NA	NA	0.915583	0.000174389	0.968457	0.00010235	NA	NA
CNN2	NA	NA	NA	Skin_Not_Sun_Exposed_Suprapubic	4.47606e-05	0.00477311	-4.08142	Muscle_Skeletal	1.88768e-05	0.00190182	4.27778	NA	NA	NA	0	1	1	0	2	NA	NA	0.713278	4.82067	-0.386079	-4.89457	NA	NA	NA	NA	0.475674	1.43074e-06	0.699438	9.85198e-07	NA	NA	NA	NA	0.915583	0.000174389	0.964974	0.000103646	NA	NA
CNN2	NA	NA	NA	Skin_Not_Sun_Exposed_Suprapubic	4.47606e-05	0.00477311	-4.08142	Nerve_Tibial	1.88768e-05	0.00196804	4.27778	NA	NA	NA	0	1	1	0	2	NA	NA	0.713278	4.82067	-0.385595	-4.89543	NA	NA	NA	NA	0.475674	1.43074e-06	0.699797	9.80915e-07	NA	NA	NA	NA	0.915583	0.000174389	0.964891	0.000104181	NA	NA
CNN2	NA	NA	NA	Skin_Not_Sun_Exposed_Suprapubic	4.47606e-05	0.00477311	-4.08142	Ovary	1.88768e-05	0.00209984	4.27778	NA	NA	NA	0	1	1	0	2	NA	NA	0.713278	4.82067	-0.386311	-4.89416	NA	NA	NA	NA	0.475674	1.43074e-06	0.699267	9.87288e-07	NA	NA	NA	NA	0.915583	0.000174389	0.965318	0.000104315	NA	NA
CNN2	NA	NA	NA	Skin_Not_Sun_Exposed_Suprapubic	4.47606e-05	0.00477311	-4.08142	Pancreas	1.88768e-05	0.00213346	4.27778	NA	NA	NA	0	1	1	0	2	NA	NA	0.713278	4.82067	-0.386311	-4.89416	NA	NA	NA	NA	0.475674	1.43074e-06	0.699267	9.87288e-07	NA	NA	NA	NA	0.915583	0.000174389	0.961633	0.000111341	NA	NA
CNN2	NA	NA	NA	Skin_Not_Sun_Exposed_Suprapubic	4.47606e-05	0.00477311	-4.08142	Pituitary	1.88768e-05	0.00209373	4.27778	NA	NA	NA	0	1	1	0	2	NA	NA	0.713278	4.82067	-0.386311	-4.89416	NA	NA	NA	NA	0.475674	1.43074e-06	0.699267	9.87288e-07	NA	NA	NA	NA	0.915583	0.000174389	0.964045	0.000102958	NA	NA
CNN2	NA	NA	NA	Skin_Not_Sun_Exposed_Suprapubic	4.47606e-05	0.00477311	-4.08142	Prostate	1.88768e-05	0.00191441	4.27778	NA	NA	NA	0	1	1	0	2	NA	NA	0.713278	4.82067	-0.745598	-4.89611	NA	NA	NA	NA	0.475674	1.43074e-06	0.45591	9.77499e-07	NA	NA	NA	NA	0.915583	0.000174389	0.903252	0.000105544	NA	NA
CNN2	NA	NA	NA	Skin_Not_Sun_Exposed_Suprapubic	4.47606e-05	0.00477311	-4.08142	Skin_Not_Sun_Exposed_Suprapubic	1.88768e-05	0.00208801	-4.27778	NA	NA	NA	0	1	1	0	2	NA	NA	0.713278	4.82067	0.310496	3.22089	NA	NA	NA	NA	0.475674	1.43074e-06	0.756184	0.00127795	NA	NA	NA	NA	0.915583	0.000174389	0.972919	0.0303029	NA	NA
CNN2	NA	NA	NA	Skin_Not_Sun_Exposed_Suprapubic	4.47606e-05	0.00477311	-4.08142	Skin_Sun_Exposed_Lower_leg	1.88768e-05	0.00187272	-4.27778	NA	NA	NA	0	1	1	0	2	NA	NA	0.713278	4.82067	0.386311	4.89416	NA	NA	NA	NA	0.475674	1.43074e-06	0.699267	9.87288e-07	NA	NA	NA	NA	0.915583	0.000174389	0.965904	9.88459e-05	NA	NA
CNN2	NA	NA	NA	Skin_Not_Sun_Exposed_Suprapubic	4.47606e-05	0.00477311	-4.08142	Small_Intestine_Terminal_Ileum	1.88768e-05	0.0020595	4.27778	NA	NA	NA	0	1	1	0	2	NA	NA	0.713278	4.82067	-0.386311	-4.89416	NA	NA	NA	NA	0.475674	1.43074e-06	0.699267	9.87288e-07	NA	NA	NA	NA	0.915583	0.000174389	0.964858	0.000100023	NA	NA
CNN2	NA	NA	NA	Skin_Not_Sun_Exposed_Suprapubic	4.47606e-05	0.00477311	-4.08142	Spleen	1.88768e-05	0.00196749	4.27778	NA	NA	NA	0	1	1	0	2	NA	NA	0.713278	4.82067	-0.386311	-4.89416	NA	NA	NA	NA	0.475674	1.43074e-06	0.699267	9.87288e-07	NA	NA	NA	NA	0.915583	0.000174389	0.961939	9.52489e-05	NA	NA
CNN2	NA	NA	NA	Skin_Not_Sun_Exposed_Suprapubic	4.47606e-05	0.00477311	-4.08142	Stomach	1.88768e-05	0.00220393	-4.27778	NA	NA	NA	0	1	1	0	2	NA	NA	0.713278	4.82067	0.386311	4.89416	NA	NA	NA	NA	0.475674	1.43074e-06	0.699267	9.87288e-07	NA	NA	NA	NA	0.915583	0.000174389	0.963335	0.000108262	NA	NA
CNN2	NA	NA	NA	Skin_Not_Sun_Exposed_Suprapubic	4.47606e-05	0.00477311	-4.08142	Testis	1.88768e-05	0.00231203	4.27778	NA	NA	NA	0	1	1	0	2	NA	NA	0.713278	4.82067	-0.386311	-4.89416	NA	NA	NA	NA	0.475674	1.43074e-06	0.699267	9.87288e-07	NA	NA	NA	NA	0.915583	0.000174389	0.968014	0.000119436	NA	NA
CNN2	NA	NA	NA	Skin_Not_Sun_Exposed_Suprapubic	4.47606e-05	0.00477311	-4.08142	Thyroid	1.88768e-05	0.00194454	-4.27778	NA	NA	NA	0	1	1	0	2	NA	NA	0.713278	4.82067	0.386311	4.89416	NA	NA	NA	NA	0.475674	1.43074e-06	0.699267	9.87288e-07	NA	NA	NA	NA	0.915583	0.000174389	0.961951	0.000100179	NA	NA
CNN2	NA	NA	NA	Skin_Not_Sun_Exposed_Suprapubic	4.47606e-05	0.00477311	-4.08142	Uterus	1.85552e-05	0.00207566	4.2816	NA	NA	NA	0	1	1	0	2	NA	NA	0.713278	4.82067	-0.456688	-4.92823	NA	NA	NA	NA	0.475674	1.43074e-06	0.647895	8.29796e-07	NA	NA	NA	NA	0.915583	0.000174389	0.951914	8.95267e-05	NA	NA
CNN2	NA	NA	NA	Skin_Not_Sun_Exposed_Suprapubic	4.47606e-05	0.00477311	-4.08142	Vagina	1.88768e-05	0.00210185	4.27778	NA	NA	NA	0	1	1	0	2	NA	NA	0.713278	4.82067	-0.386311	-4.89416	NA	NA	NA	NA	0.475674	1.43074e-06	0.699267	9.87288e-07	NA	NA	NA	NA	0.915583	0.000174389	0.967505	0.000107441	NA	NA
CNN2	NA	NA	NA	Skin_Not_Sun_Exposed_Suprapubic	4.47606e-05	0.00477311	-4.08142	Whole_Blood	1.88768e-05	0.00178076	-4.27778	NA	NA	NA	0	1	1	0	2	NA	NA	0.713278	4.82067	0.314379	3.28962	NA	NA	NA	NA	0.475674	1.43074e-06	0.753233	0.00100323	NA	NA	NA	NA	0.915583	0.000174389	0.975366	0.0240888	NA	NA
CNN2	NA	NA	NA	Skin_Not_Sun_Exposed_Suprapubic	4.47606e-05	0.00477311	-4.08142	smultixcan	1.95276e-06	0.00030384	-3.70064	NA	NA	NA	0	1	1	0	2	NA	NA	0.713278	4.82067	0.344053	2.48754	NA	NA	NA	NA	0.475674	1.43074e-06	0.904952	4.16806e-09	NA	NA	NA	NA	0.915583	0.000174389	0.989253	8.54712e-07	NA	NA
CWC25	NA	NA	NA	Adrenal_Gland	4.16991e-05	0.00401015	4.09786	Adipose_Subcutaneous	5.15724e-05	0.00457107	4.04838	NA	NA	NA	0	1	1	0	2	NA	NA	0.74397	-4.16166	0.800152	-4.07835	NA	NA	NA	NA	0.456895	3.15936e-05	0.423623	4.53572e-05	NA	NA	NA	NA	0.921838	0.00237094	0.89105	0.00261955	NA	NA
CWC25	NA	NA	NA	Adrenal_Gland	4.16991e-05	0.00401015	4.09786	Adipose_Visceral_Omentum	5.39017e-05	0.00427517	4.03803	NA	NA	NA	0	1	1	0	2	NA	NA	0.74397	-4.16166	0.805925	-4.06431	NA	NA	NA	NA	0.456895	3.15936e-05	0.420286	4.81745e-05	NA	NA	NA	NA	0.921838	0.00237094	0.88663	0.00273734	NA	NA
CWC25	NA	NA	NA	Adrenal_Gland	4.16991e-05	0.00401015	4.09786	Adrenal_Gland	5.1482e-05	0.00426182	4.0488	NA	NA	NA	0	1	1	0	2	NA	NA	0.74397	-4.16166	0.802947	-4.07751	NA	NA	NA	NA	0.456895	3.15936e-05	0.422005	4.55208e-05	NA	NA	NA	NA	0.921838	0.00237094	0.890315	0.00258254	NA	NA
CWC25	NA	NA	NA	Adrenal_Gland	4.16991e-05	0.00401015	4.09786	Artery_Aorta	5.16344e-05	0.00428812	4.0481	NA	NA	NA	0	1	1	0	2	NA	NA	0.74397	-4.16166	0.831123	-4.44256	NA	NA	NA	NA	0.456895	3.15936e-05	0.405904	8.88949e-06	NA	NA	NA	NA	0.921838	0.00237094	0.891227	0.000640264	NA	NA
CWC25	NA	NA	NA	Adrenal_Gland	4.16991e-05	0.00401015	4.09786	Artery_Coronary	5.39017e-05	0.00450019	4.03803	NA	NA	NA	0	1	1	0	2	NA	NA	0.74397	-4.16166	0.805925	-4.06431	NA	NA	NA	NA	0.456895	3.15936e-05	0.420286	4.81745e-05	NA	NA	NA	NA	0.921838	0.00237094	0.891623	0.00278596	NA	NA
CWC25	NA	NA	NA	Adrenal_Gland	4.16991e-05	0.00401015	4.09786	Artery_Tibial	5.19187e-05	0.00414505	4.04682	NA	NA	NA	0	1	1	0	2	NA	NA	0.74397	-4.16166	0.800692	-4.07638	NA	NA	NA	NA	0.456895	3.15936e-05	0.42331	4.5743e-05	NA	NA	NA	NA	0.921838	0.00237094	0.895329	0.00248847	NA	NA
CWC25	NA	NA	NA	Adrenal_Gland	4.16991e-05	0.00401015	4.09786	Brain_Caudate_basal_ganglia	5.39017e-05	0.00467771	4.03803	NA	NA	NA	0	1	1	0	2	NA	NA	0.74397	-4.16166	0.805925	-4.06431	NA	NA	NA	NA	0.456895	3.15936e-05	0.420286	4.81745e-05	NA	NA	NA	NA	0.921838	0.00237094	0.892439	0.00300355	NA	NA
CWC25	NA	NA	NA	Adrenal_Gland	4.16991e-05	0.00401015	4.09786	Brain_Cerebellar_Hemisphere	5.39017e-05	0.00428069	4.03803	NA	NA	NA	0	1	1	0	2	NA	NA	0.74397	-4.16166	0.851768	-4.52254	NA	NA	NA	NA	0.456895	3.15936e-05	0.394343	6.11024e-06	NA	NA	NA	NA	0.921838	0.00237094	0.877848	0.000467418	NA	NA
CWC25	NA	NA	NA	Adrenal_Gland	4.16991e-05	0.00401015	4.09786	Brain_Cerebellum	5.39017e-05	0.00466549	4.03803	NA	NA	NA	0	1	1	0	2	NA	NA	0.74397	-4.16166	0.805925	-4.06431	NA	NA	NA	NA	0.456895	3.15936e-05	0.420286	4.81745e-05	NA	NA	NA	NA	0.921838	0.00237094	0.894301	0.00268608	NA	NA
CWC25	NA	NA	NA	Adrenal_Gland	4.16991e-05	0.00401015	4.09786	Brain_Cortex	5.29436e-05	0.00474569	4.04224	NA	NA	NA	0	1	1	0	2	NA	NA	0.74397	-4.16166	0.803131	-4.07022	NA	NA	NA	NA	0.456895	3.15936e-05	0.421899	4.69687e-05	NA	NA	NA	NA	0.921838	0.00237094	0.899527	0.00278751	NA	NA
CWC25	NA	NA	NA	Adrenal_Gland	4.16991e-05	0.00401015	4.09786	Brain_Frontal_Cortex_BA9	5.39017e-05	0.00498676	4.03803	NA	NA	NA	0	1	1	0	2	NA	NA	0.74397	-4.16166	0.805925	-4.06431	NA	NA	NA	NA	0.456895	3.15936e-05	0.420286	4.81745e-05	NA	NA	NA	NA	0.921838	0.00237094	0.898985	0.00292563	NA	NA
CWC25	NA	NA	NA	Adrenal_Gland	4.16991e-05	0.00401015	4.09786	Brain_Hypothalamus	5.15018e-05	0.00484411	4.04871	NA	NA	NA	0	1	1	0	2	NA	NA	0.74397	-4.16166	0.801874	-4.0779	NA	NA	NA	NA	0.456895	3.15936e-05	0.422626	4.54434e-05	NA	NA	NA	NA	0.921838	0.00237094	0.898239	0.00312714	NA	NA
CWC25	NA	NA	NA	Adrenal_Gland	4.16991e-05	0.00401015	4.09786	Brain_Nucleus_accumbens_basal_ganglia	5.39017e-05	0.00503111	4.03803	NA	NA	NA	0	1	1	0	2	NA	NA	0.74397	-4.16166	0.805925	-4.06431	NA	NA	NA	NA	0.456895	3.15936e-05	0.420286	4.81745e-05	NA	NA	NA	NA	0.921838	0.00237094	0.891766	0.00311954	NA	NA
CWC25	NA	NA	NA	Adrenal_Gland	4.16991e-05	0.00401015	4.09786	Brain_Putamen_basal_ganglia	5.36031e-05	0.00516588	4.03933	NA	NA	NA	0	1	1	0	2	NA	NA	0.74397	-4.16166	0.805069	-4.06614	NA	NA	NA	NA	0.456895	3.15936e-05	0.42078	4.77986e-05	NA	NA	NA	NA	0.921838	0.00237094	0.891883	0.00312659	NA	NA
CWC25	NA	NA	NA	Adrenal_Gland	4.16991e-05	0.00401015	4.09786	Breast_Mammary_Tissue	5.39017e-05	0.00434552	4.03803	NA	NA	NA	0	1	1	0	2	NA	NA	0.74397	-4.16166	0.83264	-4.43508	NA	NA	NA	NA	0.456895	3.15936e-05	0.405048	9.20374e-06	NA	NA	NA	NA	0.921838	0.00237094	0.886933	0.00068219	NA	NA
CWC25	NA	NA	NA	Adrenal_Gland	4.16991e-05	0.00401015	4.09786	Cells_Cultured_fibroblasts	5.39017e-05	0.00414562	4.03803	NA	NA	NA	0	1	1	0	2	NA	NA	0.74397	-4.16166	0.805925	-4.06431	NA	NA	NA	NA	0.456895	3.15936e-05	0.420286	4.81745e-05	NA	NA	NA	NA	0.921838	0.00237094	0.889643	0.00260969	NA	NA
CWC25	NA	NA	NA	Adrenal_Gland	4.16991e-05	0.00401015	4.09786	Cells_EBV-transformed_lymphocytes	5.75032e-05	0.0039189	4.02283	NA	NA	NA	0	1	1	0	2	NA	NA	0.74397	-4.16166	0.809703	-4.04593	NA	NA	NA	NA	0.456895	3.15936e-05	0.418111	5.21162e-05	NA	NA	NA	NA	0.921838	0.00237094	0.887691	0.00261471	NA	NA
CWC25	NA	NA	NA	Adrenal_Gland	4.16991e-05	0.00401015	4.09786	Colon_Transverse	5.2373e-05	0.00458009	4.04478	NA	NA	NA	0	1	1	0	2	NA	NA	0.74397	-4.16166	0.842594	-4.50132	NA	NA	NA	NA	0.456895	3.15936e-05	0.399456	6.75324e-06	NA	NA	NA	NA	0.921838	0.00237094	0.892401	0.000577718	NA	NA
CWC25	NA	NA	NA	Adrenal_Gland	4.16991e-05	0.00401015	4.09786	Esophagus_Gastroesophageal_Junction	5.24424e-05	0.0044417	4.04447	NA	NA	NA	0	1	1	0	2	NA	NA	0.74397	-4.16166	0.80064	-4.07382	NA	NA	NA	NA	0.456895	3.15936e-05	0.42334	4.62487e-05	NA	NA	NA	NA	0.921838	0.00237094	0.891807	0.00259966	NA	NA
CWC25	NA	NA	NA	Adrenal_Gland	4.16991e-05	0.00401015	4.09786	Esophagus_Mucosa	5.39017e-05	0.00473693	-4.03803	NA	NA	NA	0	1	1	0	2	NA	NA	0.74397	-4.16166	-0.838842	4.45774	NA	NA	NA	NA	0.456895	3.15936e-05	0.401558	8.28291e-06	NA	NA	NA	NA	0.921838	0.00237094	0.88557	0.000615395	NA	NA
CWC25	NA	NA	NA	Adrenal_Gland	4.16991e-05	0.00401015	4.09786	Esophagus_Muscularis	5.39017e-05	0.00446871	4.03803	NA	NA	NA	0	1	1	0	2	NA	NA	0.74397	-4.16166	0.805925	-4.06431	NA	NA	NA	NA	0.456895	3.15936e-05	0.420286	4.81745e-05	NA	NA	NA	NA	0.921838	0.00237094	0.895762	0.00267025	NA	NA
CWC25	NA	NA	NA	Adrenal_Gland	4.16991e-05	0.00401015	4.09786	Heart_Atrial_Appendage	5.27574e-05	0.00485332	4.04306	NA	NA	NA	0	1	1	0	2	NA	NA	0.74397	-4.16166	0.801591	-4.07184	NA	NA	NA	NA	0.456895	3.15936e-05	0.42279	4.66438e-05	NA	NA	NA	NA	0.921838	0.00237094	0.89813	0.00287087	NA	NA
CWC25	NA	NA	NA	Adrenal_Gland	4.16991e-05	0.00401015	4.09786	Heart_Left_Ventricle	5.24983e-05	0.00453254	4.04422	NA	NA	NA	0	1	1	0	2	NA	NA	0.74397	-4.16166	0.802108	-4.07287	NA	NA	NA	NA	0.456895	3.15936e-05	0.422491	4.6438e-05	NA	NA	NA	NA	0.921838	0.00237094	0.894818	0.00293606	NA	NA
CWC25	NA	NA	NA	Adrenal_Gland	4.16991e-05	0.00401015	4.09786	Liver	5.39017e-05	0.00471398	4.03803	NA	NA	NA	0	1	1	0	2	NA	NA	0.74397	-4.16166	0.805925	-4.06431	NA	NA	NA	NA	0.456895	3.15936e-05	0.420286	4.81745e-05	NA	NA	NA	NA	0.921838	0.00237094	0.896197	0.00301229	NA	NA
CWC25	NA	NA	NA	Adrenal_Gland	4.16991e-05	0.00401015	4.09786	Lung	5.22057e-05	0.00389914	4.04553	NA	NA	NA	0	1	1	0	2	NA	NA	0.74397	-4.16166	0.80105	-4.07479	NA	NA	NA	NA	0.456895	3.15936e-05	0.423103	4.60553e-05	NA	NA	NA	NA	0.921838	0.00237094	0.886407	0.00263637	NA	NA
CWC25	NA	NA	NA	Adrenal_Gland	4.16991e-05	0.00401015	4.09786	Minor_Salivary_Gland	5.39017e-05	0.00400181	-4.03803	NA	NA	NA	0	1	1	0	2	NA	NA	0.74397	-4.16166	-0.805925	4.06431	NA	NA	NA	NA	0.456895	3.15936e-05	0.420286	4.81745e-05	NA	NA	NA	NA	0.921838	0.00237094	0.891339	0.00276043	NA	NA
CWC25	NA	NA	NA	Adrenal_Gland	4.16991e-05	0.00401015	4.09786	Muscle_Skeletal	5.39017e-05	0.00441847	4.03803	NA	NA	NA	0	1	1	0	2	NA	NA	0.74397	-4.16166	0.805925	-4.06431	NA	NA	NA	NA	0.456895	3.15936e-05	0.420286	4.81745e-05	NA	NA	NA	NA	0.921838	0.00237094	0.896936	0.00270824	NA	NA
CWC25	NA	NA	NA	Adrenal_Gland	4.16991e-05	0.00401015	4.09786	Nerve_Tibial	5.39017e-05	0.00457284	4.03803	NA	NA	NA	0	1	1	0	2	NA	NA	0.74397	-4.16166	0.805925	-4.06431	NA	NA	NA	NA	0.456895	3.15936e-05	0.420286	4.81745e-05	NA	NA	NA	NA	0.921838	0.00237094	0.896798	0.00284065	NA	NA
CWC25	NA	NA	NA	Adrenal_Gland	4.16991e-05	0.00401015	4.09786	Ovary	5.12992e-05	0.00455159	4.04963	NA	NA	NA	0	1	1	0	2	NA	NA	0.74397	-4.16166	0.801868	-4.07892	NA	NA	NA	NA	0.456895	3.15936e-05	0.422629	4.52453e-05	NA	NA	NA	NA	0.921838	0.00237094	0.896695	0.00256495	NA	NA
CWC25	NA	NA	NA	Adrenal_Gland	4.16991e-05	0.00401015	4.09786	Pancreas	5.16448e-05	0.00460807	4.04806	NA	NA	NA	0	1	1	0	2	NA	NA	0.74397	-4.16166	0.801381	-4.07742	NA	NA	NA	NA	0.456895	3.15936e-05	0.422911	4.55384e-05	NA	NA	NA	NA	0.921838	0.00237094	0.890649	0.00277634	NA	NA
CWC25	NA	NA	NA	Adrenal_Gland	4.16991e-05	0.00401015	4.09786	Pituitary	5.22944e-05	0.00467548	4.04513	NA	NA	NA	0	1	1	0	2	NA	NA	0.74397	-4.16166	0.804333	-4.07284	NA	NA	NA	NA	0.456895	3.15936e-05	0.421205	4.64429e-05	NA	NA	NA	NA	0.921838	0.00237094	0.900454	0.00269909	NA	NA
CWC25	NA	NA	NA	Adrenal_Gland	4.16991e-05	0.00401015	4.09786	Prostate	5.39017e-05	0.00436547	-4.03803	NA	NA	NA	0	1	1	0	2	NA	NA	0.74397	-4.16166	-0.805925	4.06431	NA	NA	NA	NA	0.456895	3.15936e-05	0.420286	4.81745e-05	NA	NA	NA	NA	0.921838	0.00237094	0.89279	0.00277967	NA	NA
CWC25	NA	NA	NA	Adrenal_Gland	4.16991e-05	0.00401015	4.09786	Skin_Not_Sun_Exposed_Suprapubic	5.09465e-05	0.00453366	4.05124	NA	NA	NA	0	1	1	0	2	NA	NA	0.74397	-4.16166	0.797532	-4.08269	NA	NA	NA	NA	0.456895	3.15936e-05	0.425142	4.45168e-05	NA	NA	NA	NA	0.921838	0.00237094	0.892862	0.00260206	NA	NA
CWC25	NA	NA	NA	Adrenal_Gland	4.16991e-05	0.00401015	4.09786	Skin_Sun_Exposed_Lower_leg	5.0379e-05	0.00405559	4.05386	NA	NA	NA	0	1	1	0	2	NA	NA	0.74397	-4.16166	0.798182	-4.08527	NA	NA	NA	NA	0.456895	3.15936e-05	0.424765	4.40253e-05	NA	NA	NA	NA	0.921838	0.00237094	0.899755	0.00246747	NA	NA
CWC25	NA	NA	NA	Adrenal_Gland	4.16991e-05	0.00401015	4.09786	Small_Intestine_Terminal_Ileum	5.239e-05	0.00453657	4.0447	NA	NA	NA	0	1	1	0	2	NA	NA	0.74397	-4.16166	0.801179	-4.07383	NA	NA	NA	NA	0.456895	3.15936e-05	0.423028	4.6247e-05	NA	NA	NA	NA	0.921838	0.00237094	0.890181	0.00263006	NA	NA
CWC25	NA	NA	NA	Adrenal_Gland	4.16991e-05	0.00401015	4.09786	Spleen	5.22633e-05	0.00440672	4.04527	NA	NA	NA	0	1	1	0	2	NA	NA	0.74397	-4.16166	0.80161	-4.07425	NA	NA	NA	NA	0.456895	3.15936e-05	0.422779	4.61627e-05	NA	NA	NA	NA	0.921838	0.00237094	0.892027	0.00254067	NA	NA
CWC25	NA	NA	NA	Adrenal_Gland	4.16991e-05	0.00401015	4.09786	Stomach	5.22903e-05	0.00481423	4.04515	NA	NA	NA	0	1	1	0	2	NA	NA	0.74397	-4.16166	0.801601	-4.07412	NA	NA	NA	NA	0.456895	3.15936e-05	0.422784	4.61882e-05	NA	NA	NA	NA	0.921838	0.00237094	0.89532	0.00277922	NA	NA
CWC25	NA	NA	NA	Adrenal_Gland	4.16991e-05	0.00401015	4.09786	Testis	5.39017e-05	0.00532754	-4.03803	NA	NA	NA	0	1	1	0	2	NA	NA	0.74397	-4.16166	-0.842471	4.48632	NA	NA	NA	NA	0.456895	3.15936e-05	0.399525	7.24649e-06	NA	NA	NA	NA	0.921838	0.00237094	0.896168	0.000652411	NA	NA
CWC25	NA	NA	NA	Adrenal_Gland	4.16991e-05	0.00401015	4.09786	Thyroid	5.21263e-05	0.00441267	4.04588	NA	NA	NA	0	1	1	0	2	NA	NA	0.74397	-4.16166	0.836408	-4.47804	NA	NA	NA	NA	0.456895	3.15936e-05	0.402925	7.53302e-06	NA	NA	NA	NA	0.921838	0.00237094	0.883352	0.000559908	NA	NA
CWC25	NA	NA	NA	Adrenal_Gland	4.16991e-05	0.00401015	4.09786	Uterus	4.98908e-05	0.00439553	4.05614	NA	NA	NA	0	1	1	0	2	NA	NA	0.74397	-4.16166	0.803135	-4.08549	NA	NA	NA	NA	0.456895	3.15936e-05	0.421896	4.39842e-05	NA	NA	NA	NA	0.921838	0.00237094	0.893258	0.00250135	NA	NA
CWC25	NA	NA	NA	Adrenal_Gland	4.16991e-05	0.00401015	4.09786	smultixcan	5.39017e-05	0.00428483	-4.03803	NA	NA	NA	0	1	1	0	2	NA	NA	0.74397	-4.16166	-0.81486	4.23994	NA	NA	NA	NA	0.456895	3.15936e-05	0.703759	3.03703e-05	NA	NA	NA	NA	0.921838	0.00237094	0.961606	0.00180357	NA	NA
CWC25	NA	NA	NA	Brain_Cortex	1.92898e-05	0.0025332	4.27296	Adipose_Subcutaneous	5.15724e-05	0.00457107	4.04838	NA	NA	NA	0	1	1	0	2	NA	NA	0.590804	-4.43063	0.800152	-4.07835	NA	NA	NA	NA	0.554652	9.39589e-06	0.423623	4.53572e-05	NA	NA	NA	NA	0.944514	0.000909256	0.89105	0.00261955	NA	NA
CWC25	NA	NA	NA	Brain_Cortex	1.92898e-05	0.0025332	4.27296	Adipose_Visceral_Omentum	5.39017e-05	0.00427517	4.03803	NA	NA	NA	0	1	1	0	2	NA	NA	0.590804	-4.43063	0.805925	-4.06431	NA	NA	NA	NA	0.554652	9.39589e-06	0.420286	4.81745e-05	NA	NA	NA	NA	0.944514	0.000909256	0.88663	0.00273734	NA	NA
CWC25	NA	NA	NA	Brain_Cortex	1.92898e-05	0.0025332	4.27296	Adrenal_Gland	5.1482e-05	0.00426182	4.0488	NA	NA	NA	0	1	1	0	2	NA	NA	0.590804	-4.43063	0.802947	-4.07751	NA	NA	NA	NA	0.554652	9.39589e-06	0.422005	4.55208e-05	NA	NA	NA	NA	0.944514	0.000909256	0.890315	0.00258254	NA	NA
CWC25	NA	NA	NA	Brain_Cortex	1.92898e-05	0.0025332	4.27296	Artery_Aorta	5.16344e-05	0.00428812	4.0481	NA	NA	NA	0	1	1	0	2	NA	NA	0.590804	-4.43063	0.831123	-4.44256	NA	NA	NA	NA	0.554652	9.39589e-06	0.405904	8.88949e-06	NA	NA	NA	NA	0.944514	0.000909256	0.891227	0.000640264	NA	NA
CWC25	NA	NA	NA	Brain_Cortex	1.92898e-05	0.0025332	4.27296	Artery_Coronary	5.39017e-05	0.00450019	4.03803	NA	NA	NA	0	1	1	0	2	NA	NA	0.590804	-4.43063	0.805925	-4.06431	NA	NA	NA	NA	0.554652	9.39589e-06	0.420286	4.81745e-05	NA	NA	NA	NA	0.944514	0.000909256	0.891623	0.00278596	NA	NA
CWC25	NA	NA	NA	Brain_Cortex	1.92898e-05	0.0025332	4.27296	Artery_Tibial	5.19187e-05	0.00414505	4.04682	NA	NA	NA	0	1	1	0	2	NA	NA	0.590804	-4.43063	0.800692	-4.07638	NA	NA	NA	NA	0.554652	9.39589e-06	0.42331	4.5743e-05	NA	NA	NA	NA	0.944514	0.000909256	0.895329	0.00248847	NA	NA
CWC25	NA	NA	NA	Brain_Cortex	1.92898e-05	0.0025332	4.27296	Brain_Caudate_basal_ganglia	5.39017e-05	0.00467771	4.03803	NA	NA	NA	0	1	1	0	2	NA	NA	0.590804	-4.43063	0.805925	-4.06431	NA	NA	NA	NA	0.554652	9.39589e-06	0.420286	4.81745e-05	NA	NA	NA	NA	0.944514	0.000909256	0.892439	0.00300355	NA	NA
CWC25	NA	NA	NA	Brain_Cortex	1.92898e-05	0.0025332	4.27296	Brain_Cerebellar_Hemisphere	5.39017e-05	0.00428069	4.03803	NA	NA	NA	0	1	1	0	2	NA	NA	0.590804	-4.43063	0.851768	-4.52254	NA	NA	NA	NA	0.554652	9.39589e-06	0.394343	6.11024e-06	NA	NA	NA	NA	0.944514	0.000909256	0.877848	0.000467418	NA	NA
CWC25	NA	NA	NA	Brain_Cortex	1.92898e-05	0.0025332	4.27296	Brain_Cerebellum	5.39017e-05	0.00466549	4.03803	NA	NA	NA	0	1	1	0	2	NA	NA	0.590804	-4.43063	0.805925	-4.06431	NA	NA	NA	NA	0.554652	9.39589e-06	0.420286	4.81745e-05	NA	NA	NA	NA	0.944514	0.000909256	0.894301	0.00268608	NA	NA
CWC25	NA	NA	NA	Brain_Cortex	1.92898e-05	0.0025332	4.27296	Brain_Cortex	5.29436e-05	0.00474569	4.04224	NA	NA	NA	0	1	1	0	2	NA	NA	0.590804	-4.43063	0.803131	-4.07022	NA	NA	NA	NA	0.554652	9.39589e-06	0.421899	4.69687e-05	NA	NA	NA	NA	0.944514	0.000909256	0.899527	0.00278751	NA	NA
CWC25	NA	NA	NA	Brain_Cortex	1.92898e-05	0.0025332	4.27296	Brain_Frontal_Cortex_BA9	5.39017e-05	0.00498676	4.03803	NA	NA	NA	0	1	1	0	2	NA	NA	0.590804	-4.43063	0.805925	-4.06431	NA	NA	NA	NA	0.554652	9.39589e-06	0.420286	4.81745e-05	NA	NA	NA	NA	0.944514	0.000909256	0.898985	0.00292563	NA	NA
CWC25	NA	NA	NA	Brain_Cortex	1.92898e-05	0.0025332	4.27296	Brain_Hypothalamus	5.15018e-05	0.00484411	4.04871	NA	NA	NA	0	1	1	0	2	NA	NA	0.590804	-4.43063	0.801874	-4.0779	NA	NA	NA	NA	0.554652	9.39589e-06	0.422626	4.54434e-05	NA	NA	NA	NA	0.944514	0.000909256	0.898239	0.00312714	NA	NA
CWC25	NA	NA	NA	Brain_Cortex	1.92898e-05	0.0025332	4.27296	Brain_Nucleus_accumbens_basal_ganglia	5.39017e-05	0.00503111	4.03803	NA	NA	NA	0	1	1	0	2	NA	NA	0.590804	-4.43063	0.805925	-4.06431	NA	NA	NA	NA	0.554652	9.39589e-06	0.420286	4.81745e-05	NA	NA	NA	NA	0.944514	0.000909256	0.891766	0.00311954	NA	NA
CWC25	NA	NA	NA	Brain_Cortex	1.92898e-05	0.0025332	4.27296	Brain_Putamen_basal_ganglia	5.36031e-05	0.00516588	4.03933	NA	NA	NA	0	1	1	0	2	NA	NA	0.590804	-4.43063	0.805069	-4.06614	NA	NA	NA	NA	0.554652	9.39589e-06	0.42078	4.77986e-05	NA	NA	NA	NA	0.944514	0.000909256	0.891883	0.00312659	NA	NA
CWC25	NA	NA	NA	Brain_Cortex	1.92898e-05	0.0025332	4.27296	Breast_Mammary_Tissue	5.39017e-05	0.00434552	4.03803	NA	NA	NA	0	1	1	0	2	NA	NA	0.590804	-4.43063	0.83264	-4.43508	NA	NA	NA	NA	0.554652	9.39589e-06	0.405048	9.20374e-06	NA	NA	NA	NA	0.944514	0.000909256	0.886933	0.00068219	NA	NA
CWC25	NA	NA	NA	Brain_Cortex	1.92898e-05	0.0025332	4.27296	Cells_Cultured_fibroblasts	5.39017e-05	0.00414562	4.03803	NA	NA	NA	0	1	1	0	2	NA	NA	0.590804	-4.43063	0.805925	-4.06431	NA	NA	NA	NA	0.554652	9.39589e-06	0.420286	4.81745e-05	NA	NA	NA	NA	0.944514	0.000909256	0.889643	0.00260969	NA	NA
CWC25	NA	NA	NA	Brain_Cortex	1.92898e-05	0.0025332	4.27296	Cells_EBV-transformed_lymphocytes	5.75032e-05	0.0039189	4.02283	NA	NA	NA	0	1	1	0	2	NA	NA	0.590804	-4.43063	0.809703	-4.04593	NA	NA	NA	NA	0.554652	9.39589e-06	0.418111	5.21162e-05	NA	NA	NA	NA	0.944514	0.000909256	0.887691	0.00261471	NA	NA
CWC25	NA	NA	NA	Brain_Cortex	1.92898e-05	0.0025332	4.27296	Colon_Transverse	5.2373e-05	0.00458009	4.04478	NA	NA	NA	0	1	1	0	2	NA	NA	0.590804	-4.43063	0.842594	-4.50132	NA	NA	NA	NA	0.554652	9.39589e-06	0.399456	6.75324e-06	NA	NA	NA	NA	0.944514	0.000909256	0.892401	0.000577718	NA	NA
CWC25	NA	NA	NA	Brain_Cortex	1.92898e-05	0.0025332	4.27296	Esophagus_Gastroesophageal_Junction	5.24424e-05	0.0044417	4.04447	NA	NA	NA	0	1	1	0	2	NA	NA	0.590804	-4.43063	0.80064	-4.07382	NA	NA	NA	NA	0.554652	9.39589e-06	0.42334	4.62487e-05	NA	NA	NA	NA	0.944514	0.000909256	0.891807	0.00259966	NA	NA
CWC25	NA	NA	NA	Brain_Cortex	1.92898e-05	0.0025332	4.27296	Esophagus_Mucosa	5.39017e-05	0.00473693	-4.03803	NA	NA	NA	0	1	1	0	2	NA	NA	0.590804	-4.43063	-0.838842	4.45774	NA	NA	NA	NA	0.554652	9.39589e-06	0.401558	8.28291e-06	NA	NA	NA	NA	0.944514	0.000909256	0.88557	0.000615395	NA	NA
CWC25	NA	NA	NA	Brain_Cortex	1.92898e-05	0.0025332	4.27296	Esophagus_Muscularis	5.39017e-05	0.00446871	4.03803	NA	NA	NA	0	1	1	0	2	NA	NA	0.590804	-4.43063	0.805925	-4.06431	NA	NA	NA	NA	0.554652	9.39589e-06	0.420286	4.81745e-05	NA	NA	NA	NA	0.944514	0.000909256	0.895762	0.00267025	NA	NA
CWC25	NA	NA	NA	Brain_Cortex	1.92898e-05	0.0025332	4.27296	Heart_Atrial_Appendage	5.27574e-05	0.00485332	4.04306	NA	NA	NA	0	1	1	0	2	NA	NA	0.590804	-4.43063	0.801591	-4.07184	NA	NA	NA	NA	0.554652	9.39589e-06	0.42279	4.66438e-05	NA	NA	NA	NA	0.944514	0.000909256	0.89813	0.00287087	NA	NA
CWC25	NA	NA	NA	Brain_Cortex	1.92898e-05	0.0025332	4.27296	Heart_Left_Ventricle	5.24983e-05	0.00453254	4.04422	NA	NA	NA	0	1	1	0	2	NA	NA	0.590804	-4.43063	0.802108	-4.07287	NA	NA	NA	NA	0.554652	9.39589e-06	0.422491	4.6438e-05	NA	NA	NA	NA	0.944514	0.000909256	0.894818	0.00293606	NA	NA
CWC25	NA	NA	NA	Brain_Cortex	1.92898e-05	0.0025332	4.27296	Liver	5.39017e-05	0.00471398	4.03803	NA	NA	NA	0	1	1	0	2	NA	NA	0.590804	-4.43063	0.805925	-4.06431	NA	NA	NA	NA	0.554652	9.39589e-06	0.420286	4.81745e-05	NA	NA	NA	NA	0.944514	0.000909256	0.896197	0.00301229	NA	NA
CWC25	NA	NA	NA	Brain_Cortex	1.92898e-05	0.0025332	4.27296	Lung	5.22057e-05	0.00389914	4.04553	NA	NA	NA	0	1	1	0	2	NA	NA	0.590804	-4.43063	0.80105	-4.07479	NA	NA	NA	NA	0.554652	9.39589e-06	0.423103	4.60553e-05	NA	NA	NA	NA	0.944514	0.000909256	0.886407	0.00263637	NA	NA
CWC25	NA	NA	NA	Brain_Cortex	1.92898e-05	0.0025332	4.27296	Minor_Salivary_Gland	5.39017e-05	0.00400181	-4.03803	NA	NA	NA	0	1	1	0	2	NA	NA	0.590804	-4.43063	-0.805925	4.06431	NA	NA	NA	NA	0.554652	9.39589e-06	0.420286	4.81745e-05	NA	NA	NA	NA	0.944514	0.000909256	0.891339	0.00276043	NA	NA
CWC25	NA	NA	NA	Brain_Cortex	1.92898e-05	0.0025332	4.27296	Muscle_Skeletal	5.39017e-05	0.00441847	4.03803	NA	NA	NA	0	1	1	0	2	NA	NA	0.590804	-4.43063	0.805925	-4.06431	NA	NA	NA	NA	0.554652	9.39589e-06	0.420286	4.81745e-05	NA	NA	NA	NA	0.944514	0.000909256	0.896936	0.00270824	NA	NA
CWC25	NA	NA	NA	Brain_Cortex	1.92898e-05	0.0025332	4.27296	Nerve_Tibial	5.39017e-05	0.00457284	4.03803	NA	NA	NA	0	1	1	0	2	NA	NA	0.590804	-4.43063	0.805925	-4.06431	NA	NA	NA	NA	0.554652	9.39589e-06	0.420286	4.81745e-05	NA	NA	NA	NA	0.944514	0.000909256	0.896798	0.00284065	NA	NA
CWC25	NA	NA	NA	Brain_Cortex	1.92898e-05	0.0025332	4.27296	Ovary	5.12992e-05	0.00455159	4.04963	NA	NA	NA	0	1	1	0	2	NA	NA	0.590804	-4.43063	0.801868	-4.07892	NA	NA	NA	NA	0.554652	9.39589e-06	0.422629	4.52453e-05	NA	NA	NA	NA	0.944514	0.000909256	0.896695	0.00256495	NA	NA
CWC25	NA	NA	NA	Brain_Cortex	1.92898e-05	0.0025332	4.27296	Pancreas	5.16448e-05	0.00460807	4.04806	NA	NA	NA	0	1	1	0	2	NA	NA	0.590804	-4.43063	0.801381	-4.07742	NA	NA	NA	NA	0.554652	9.39589e-06	0.422911	4.55384e-05	NA	NA	NA	NA	0.944514	0.000909256	0.890649	0.00277634	NA	NA
CWC25	NA	NA	NA	Brain_Cortex	1.92898e-05	0.0025332	4.27296	Pituitary	5.22944e-05	0.00467548	4.04513	NA	NA	NA	0	1	1	0	2	NA	NA	0.590804	-4.43063	0.804333	-4.07284	NA	NA	NA	NA	0.554652	9.39589e-06	0.421205	4.64429e-05	NA	NA	NA	NA	0.944514	0.000909256	0.900454	0.00269909	NA	NA
CWC25	NA	NA	NA	Brain_Cortex	1.92898e-05	0.0025332	4.27296	Prostate	5.39017e-05	0.00436547	-4.03803	NA	NA	NA	0	1	1	0	2	NA	NA	0.590804	-4.43063	-0.805925	4.06431	NA	NA	NA	NA	0.554652	9.39589e-06	0.420286	4.81745e-05	NA	NA	NA	NA	0.944514	0.000909256	0.89279	0.00277967	NA	NA
CWC25	NA	NA	NA	Brain_Cortex	1.92898e-05	0.0025332	4.27296	Skin_Not_Sun_Exposed_Suprapubic	5.09465e-05	0.00453366	4.05124	NA	NA	NA	0	1	1	0	2	NA	NA	0.590804	-4.43063	0.797532	-4.08269	NA	NA	NA	NA	0.554652	9.39589e-06	0.425142	4.45168e-05	NA	NA	NA	NA	0.944514	0.000909256	0.892862	0.00260206	NA	NA
CWC25	NA	NA	NA	Brain_Cortex	1.92898e-05	0.0025332	4.27296	Skin_Sun_Exposed_Lower_leg	5.0379e-05	0.00405559	4.05386	NA	NA	NA	0	1	1	0	2	NA	NA	0.590804	-4.43063	0.798182	-4.08527	NA	NA	NA	NA	0.554652	9.39589e-06	0.424765	4.40253e-05	NA	NA	NA	NA	0.944514	0.000909256	0.899755	0.00246747	NA	NA
CWC25	NA	NA	NA	Brain_Cortex	1.92898e-05	0.0025332	4.27296	Small_Intestine_Terminal_Ileum	5.239e-05	0.00453657	4.0447	NA	NA	NA	0	1	1	0	2	NA	NA	0.590804	-4.43063	0.801179	-4.07383	NA	NA	NA	NA	0.554652	9.39589e-06	0.423028	4.6247e-05	NA	NA	NA	NA	0.944514	0.000909256	0.890181	0.00263006	NA	NA
CWC25	NA	NA	NA	Brain_Cortex	1.92898e-05	0.0025332	4.27296	Spleen	5.22633e-05	0.00440672	4.04527	NA	NA	NA	0	1	1	0	2	NA	NA	0.590804	-4.43063	0.80161	-4.07425	NA	NA	NA	NA	0.554652	9.39589e-06	0.422779	4.61627e-05	NA	NA	NA	NA	0.944514	0.000909256	0.892027	0.00254067	NA	NA
CWC25	NA	NA	NA	Brain_Cortex	1.92898e-05	0.0025332	4.27296	Stomach	5.22903e-05	0.00481423	4.04515	NA	NA	NA	0	1	1	0	2	NA	NA	0.590804	-4.43063	0.801601	-4.07412	NA	NA	NA	NA	0.554652	9.39589e-06	0.422784	4.61882e-05	NA	NA	NA	NA	0.944514	0.000909256	0.89532	0.00277922	NA	NA
CWC25	NA	NA	NA	Brain_Cortex	1.92898e-05	0.0025332	4.27296	Testis	5.39017e-05	0.00532754	-4.03803	NA	NA	NA	0	1	1	0	2	NA	NA	0.590804	-4.43063	-0.842471	4.48632	NA	NA	NA	NA	0.554652	9.39589e-06	0.399525	7.24649e-06	NA	NA	NA	NA	0.944514	0.000909256	0.896168	0.000652411	NA	NA
CWC25	NA	NA	NA	Brain_Cortex	1.92898e-05	0.0025332	4.27296	Thyroid	5.21263e-05	0.00441267	4.04588	NA	NA	NA	0	1	1	0	2	NA	NA	0.590804	-4.43063	0.836408	-4.47804	NA	NA	NA	NA	0.554652	9.39589e-06	0.402925	7.53302e-06	NA	NA	NA	NA	0.944514	0.000909256	0.883352	0.000559908	NA	NA
CWC25	NA	NA	NA	Brain_Cortex	1.92898e-05	0.0025332	4.27296	Uterus	4.98908e-05	0.00439553	4.05614	NA	NA	NA	0	1	1	0	2	NA	NA	0.590804	-4.43063	0.803135	-4.08549	NA	NA	NA	NA	0.554652	9.39589e-06	0.421896	4.39842e-05	NA	NA	NA	NA	0.944514	0.000909256	0.893258	0.00250135	NA	NA
CWC25	NA	NA	NA	Brain_Cortex	1.92898e-05	0.0025332	4.27296	smultixcan	5.39017e-05	0.00428483	-4.03803	NA	NA	NA	0	1	1	0	2	NA	NA	0.590804	-4.43063	-0.81486	4.23994	NA	NA	NA	NA	0.554652	9.39589e-06	0.703759	3.03703e-05	NA	NA	NA	NA	0.944514	0.000909256	0.961606	0.00180357	NA	NA
CWC25	NA	NA	NA	Brain_Frontal_Cortex_BA9	2.97212e-05	0.00321888	4.17559	Adipose_Subcutaneous	5.15724e-05	0.00457107	4.04838	NA	NA	NA	0	1	1	0	2	NA	NA	0.753932	-4.24254	0.800152	-4.07835	NA	NA	NA	NA	0.45089	2.21002e-05	0.423623	4.53572e-05	NA	NA	NA	NA	0.919054	0.00177023	0.89105	0.00261955	NA	NA
CWC25	NA	NA	NA	Brain_Frontal_Cortex_BA9	2.97212e-05	0.00321888	4.17559	Adipose_Visceral_Omentum	5.39017e-05	0.00427517	4.03803	NA	NA	NA	0	1	1	0	2	NA	NA	0.753932	-4.24254	0.805925	-4.06431	NA	NA	NA	NA	0.45089	2.21002e-05	0.420286	4.81745e-05	NA	NA	NA	NA	0.919054	0.00177023	0.88663	0.00273734	NA	NA
CWC25	NA	NA	NA	Brain_Frontal_Cortex_BA9	2.97212e-05	0.00321888	4.17559	Adrenal_Gland	5.1482e-05	0.00426182	4.0488	NA	NA	NA	0	1	1	0	2	NA	NA	0.753932	-4.24254	0.802947	-4.07751	NA	NA	NA	NA	0.45089	2.21002e-05	0.422005	4.55208e-05	NA	NA	NA	NA	0.919054	0.00177023	0.890315	0.00258254	NA	NA
CWC25	NA	NA	NA	Brain_Frontal_Cortex_BA9	2.97212e-05	0.00321888	4.17559	Artery_Aorta	5.16344e-05	0.00428812	4.0481	NA	NA	NA	0	1	1	0	2	NA	NA	0.753932	-4.24254	0.831123	-4.44256	NA	NA	NA	NA	0.45089	2.21002e-05	0.405904	8.88949e-06	NA	NA	NA	NA	0.919054	0.00177023	0.891227	0.000640264	NA	NA
CWC25	NA	NA	NA	Brain_Frontal_Cortex_BA9	2.97212e-05	0.00321888	4.17559	Artery_Coronary	5.39017e-05	0.00450019	4.03803	NA	NA	NA	0	1	1	0	2	NA	NA	0.753932	-4.24254	0.805925	-4.06431	NA	NA	NA	NA	0.45089	2.21002e-05	0.420286	4.81745e-05	NA	NA	NA	NA	0.919054	0.00177023	0.891623	0.00278596	NA	NA
CWC25	NA	NA	NA	Brain_Frontal_Cortex_BA9	2.97212e-05	0.00321888	4.17559	Artery_Tibial	5.19187e-05	0.00414505	4.04682	NA	NA	NA	0	1	1	0	2	NA	NA	0.753932	-4.24254	0.800692	-4.07638	NA	NA	NA	NA	0.45089	2.21002e-05	0.42331	4.5743e-05	NA	NA	NA	NA	0.919054	0.00177023	0.895329	0.00248847	NA	NA
CWC25	NA	NA	NA	Brain_Frontal_Cortex_BA9	2.97212e-05	0.00321888	4.17559	Brain_Caudate_basal_ganglia	5.39017e-05	0.00467771	4.03803	NA	NA	NA	0	1	1	0	2	NA	NA	0.753932	-4.24254	0.805925	-4.06431	NA	NA	NA	NA	0.45089	2.21002e-05	0.420286	4.81745e-05	NA	NA	NA	NA	0.919054	0.00177023	0.892439	0.00300355	NA	NA
CWC25	NA	NA	NA	Brain_Frontal_Cortex_BA9	2.97212e-05	0.00321888	4.17559	Brain_Cerebellar_Hemisphere	5.39017e-05	0.00428069	4.03803	NA	NA	NA	0	1	1	0	2	NA	NA	0.753932	-4.24254	0.851768	-4.52254	NA	NA	NA	NA	0.45089	2.21002e-05	0.394343	6.11024e-06	NA	NA	NA	NA	0.919054	0.00177023	0.877848	0.000467418	NA	NA
CWC25	NA	NA	NA	Brain_Frontal_Cortex_BA9	2.97212e-05	0.00321888	4.17559	Brain_Cerebellum	5.39017e-05	0.00466549	4.03803	NA	NA	NA	0	1	1	0	2	NA	NA	0.753932	-4.24254	0.805925	-4.06431	NA	NA	NA	NA	0.45089	2.21002e-05	0.420286	4.81745e-05	NA	NA	NA	NA	0.919054	0.00177023	0.894301	0.00268608	NA	NA
CWC25	NA	NA	NA	Brain_Frontal_Cortex_BA9	2.97212e-05	0.00321888	4.17559	Brain_Cortex	5.29436e-05	0.00474569	4.04224	NA	NA	NA	0	1	1	0	2	NA	NA	0.753932	-4.24254	0.803131	-4.07022	NA	NA	NA	NA	0.45089	2.21002e-05	0.421899	4.69687e-05	NA	NA	NA	NA	0.919054	0.00177023	0.899527	0.00278751	NA	NA
CWC25	NA	NA	NA	Brain_Frontal_Cortex_BA9	2.97212e-05	0.00321888	4.17559	Brain_Frontal_Cortex_BA9	5.39017e-05	0.00498676	4.03803	NA	NA	NA	0	1	1	0	2	NA	NA	0.753932	-4.24254	0.805925	-4.06431	NA	NA	NA	NA	0.45089	2.21002e-05	0.420286	4.81745e-05	NA	NA	NA	NA	0.919054	0.00177023	0.898985	0.00292563	NA	NA
CWC25	NA	NA	NA	Brain_Frontal_Cortex_BA9	2.97212e-05	0.00321888	4.17559	Brain_Hypothalamus	5.15018e-05	0.00484411	4.04871	NA	NA	NA	0	1	1	0	2	NA	NA	0.753932	-4.24254	0.801874	-4.0779	NA	NA	NA	NA	0.45089	2.21002e-05	0.422626	4.54434e-05	NA	NA	NA	NA	0.919054	0.00177023	0.898239	0.00312714	NA	NA
CWC25	NA	NA	NA	Brain_Frontal_Cortex_BA9	2.97212e-05	0.00321888	4.17559	Brain_Nucleus_accumbens_basal_ganglia	5.39017e-05	0.00503111	4.03803	NA	NA	NA	0	1	1	0	2	NA	NA	0.753932	-4.24254	0.805925	-4.06431	NA	NA	NA	NA	0.45089	2.21002e-05	0.420286	4.81745e-05	NA	NA	NA	NA	0.919054	0.00177023	0.891766	0.00311954	NA	NA
CWC25	NA	NA	NA	Brain_Frontal_Cortex_BA9	2.97212e-05	0.00321888	4.17559	Brain_Putamen_basal_ganglia	5.36031e-05	0.00516588	4.03933	NA	NA	NA	0	1	1	0	2	NA	NA	0.753932	-4.24254	0.805069	-4.06614	NA	NA	NA	NA	0.45089	2.21002e-05	0.42078	4.77986e-05	NA	NA	NA	NA	0.919054	0.00177023	0.891883	0.00312659	NA	NA
CWC25	NA	NA	NA	Brain_Frontal_Cortex_BA9	2.97212e-05	0.00321888	4.17559	Breast_Mammary_Tissue	5.39017e-05	0.00434552	4.03803	NA	NA	NA	0	1	1	0	2	NA	NA	0.753932	-4.24254	0.83264	-4.43508	NA	NA	NA	NA	0.45089	2.21002e-05	0.405048	9.20374e-06	NA	NA	NA	NA	0.919054	0.00177023	0.886933	0.00068219	NA	NA
CWC25	NA	NA	NA	Brain_Frontal_Cortex_BA9	2.97212e-05	0.00321888	4.17559	Cells_Cultured_fibroblasts	5.39017e-05	0.00414562	4.03803	NA	NA	NA	0	1	1	0	2	NA	NA	0.753932	-4.24254	0.805925	-4.06431	NA	NA	NA	NA	0.45089	2.21002e-05	0.420286	4.81745e-05	NA	NA	NA	NA	0.919054	0.00177023	0.889643	0.00260969	NA	NA
CWC25	NA	NA	NA	Brain_Frontal_Cortex_BA9	2.97212e-05	0.00321888	4.17559	Cells_EBV-transformed_lymphocytes	5.75032e-05	0.0039189	4.02283	NA	NA	NA	0	1	1	0	2	NA	NA	0.753932	-4.24254	0.809703	-4.04593	NA	NA	NA	NA	0.45089	2.21002e-05	0.418111	5.21162e-05	NA	NA	NA	NA	0.919054	0.00177023	0.887691	0.00261471	NA	NA
CWC25	NA	NA	NA	Brain_Frontal_Cortex_BA9	2.97212e-05	0.00321888	4.17559	Colon_Transverse	5.2373e-05	0.00458009	4.04478	NA	NA	NA	0	1	1	0	2	NA	NA	0.753932	-4.24254	0.842594	-4.50132	NA	NA	NA	NA	0.45089	2.21002e-05	0.399456	6.75324e-06	NA	NA	NA	NA	0.919054	0.00177023	0.892401	0.000577718	NA	NA
CWC25	NA	NA	NA	Brain_Frontal_Cortex_BA9	2.97212e-05	0.00321888	4.17559	Esophagus_Gastroesophageal_Junction	5.24424e-05	0.0044417	4.04447	NA	NA	NA	0	1	1	0	2	NA	NA	0.753932	-4.24254	0.80064	-4.07382	NA	NA	NA	NA	0.45089	2.21002e-05	0.42334	4.62487e-05	NA	NA	NA	NA	0.919054	0.00177023	0.891807	0.00259966	NA	NA
CWC25	NA	NA	NA	Brain_Frontal_Cortex_BA9	2.97212e-05	0.00321888	4.17559	Esophagus_Mucosa	5.39017e-05	0.00473693	-4.03803	NA	NA	NA	0	1	1	0	2	NA	NA	0.753932	-4.24254	-0.838842	4.45774	NA	NA	NA	NA	0.45089	2.21002e-05	0.401558	8.28291e-06	NA	NA	NA	NA	0.919054	0.00177023	0.88557	0.000615395	NA	NA
CWC25	NA	NA	NA	Brain_Frontal_Cortex_BA9	2.97212e-05	0.00321888	4.17559	Esophagus_Muscularis	5.39017e-05	0.00446871	4.03803	NA	NA	NA	0	1	1	0	2	NA	NA	0.753932	-4.24254	0.805925	-4.06431	NA	NA	NA	NA	0.45089	2.21002e-05	0.420286	4.81745e-05	NA	NA	NA	NA	0.919054	0.00177023	0.895762	0.00267025	NA	NA
CWC25	NA	NA	NA	Brain_Frontal_Cortex_BA9	2.97212e-05	0.00321888	4.17559	Heart_Atrial_Appendage	5.27574e-05	0.00485332	4.04306	NA	NA	NA	0	1	1	0	2	NA	NA	0.753932	-4.24254	0.801591	-4.07184	NA	NA	NA	NA	0.45089	2.21002e-05	0.42279	4.66438e-05	NA	NA	NA	NA	0.919054	0.00177023	0.89813	0.00287087	NA	NA
CWC25	NA	NA	NA	Brain_Frontal_Cortex_BA9	2.97212e-05	0.00321888	4.17559	Heart_Left_Ventricle	5.24983e-05	0.00453254	4.04422	NA	NA	NA	0	1	1	0	2	NA	NA	0.753932	-4.24254	0.802108	-4.07287	NA	NA	NA	NA	0.45089	2.21002e-05	0.422491	4.6438e-05	NA	NA	NA	NA	0.919054	0.00177023	0.894818	0.00293606	NA	NA
CWC25	NA	NA	NA	Brain_Frontal_Cortex_BA9	2.97212e-05	0.00321888	4.17559	Liver	5.39017e-05	0.00471398	4.03803	NA	NA	NA	0	1	1	0	2	NA	NA	0.753932	-4.24254	0.805925	-4.06431	NA	NA	NA	NA	0.45089	2.21002e-05	0.420286	4.81745e-05	NA	NA	NA	NA	0.919054	0.00177023	0.896197	0.00301229	NA	NA
CWC25	NA	NA	NA	Brain_Frontal_Cortex_BA9	2.97212e-05	0.00321888	4.17559	Lung	5.22057e-05	0.00389914	4.04553	NA	NA	NA	0	1	1	0	2	NA	NA	0.753932	-4.24254	0.80105	-4.07479	NA	NA	NA	NA	0.45089	2.21002e-05	0.423103	4.60553e-05	NA	NA	NA	NA	0.919054	0.00177023	0.886407	0.00263637	NA	NA
CWC25	NA	NA	NA	Brain_Frontal_Cortex_BA9	2.97212e-05	0.00321888	4.17559	Minor_Salivary_Gland	5.39017e-05	0.00400181	-4.03803	NA	NA	NA	0	1	1	0	2	NA	NA	0.753932	-4.24254	-0.805925	4.06431	NA	NA	NA	NA	0.45089	2.21002e-05	0.420286	4.81745e-05	NA	NA	NA	NA	0.919054	0.00177023	0.891339	0.00276043	NA	NA
CWC25	NA	NA	NA	Brain_Frontal_Cortex_BA9	2.97212e-05	0.00321888	4.17559	Muscle_Skeletal	5.39017e-05	0.00441847	4.03803	NA	NA	NA	0	1	1	0	2	NA	NA	0.753932	-4.24254	0.805925	-4.06431	NA	NA	NA	NA	0.45089	2.21002e-05	0.420286	4.81745e-05	NA	NA	NA	NA	0.919054	0.00177023	0.896936	0.00270824	NA	NA
CWC25	NA	NA	NA	Brain_Frontal_Cortex_BA9	2.97212e-05	0.00321888	4.17559	Nerve_Tibial	5.39017e-05	0.00457284	4.03803	NA	NA	NA	0	1	1	0	2	NA	NA	0.753932	-4.24254	0.805925	-4.06431	NA	NA	NA	NA	0.45089	2.21002e-05	0.420286	4.81745e-05	NA	NA	NA	NA	0.919054	0.00177023	0.896798	0.00284065	NA	NA
CWC25	NA	NA	NA	Brain_Frontal_Cortex_BA9	2.97212e-05	0.00321888	4.17559	Ovary	5.12992e-05	0.00455159	4.04963	NA	NA	NA	0	1	1	0	2	NA	NA	0.753932	-4.24254	0.801868	-4.07892	NA	NA	NA	NA	0.45089	2.21002e-05	0.422629	4.52453e-05	NA	NA	NA	NA	0.919054	0.00177023	0.896695	0.00256495	NA	NA
CWC25	NA	NA	NA	Brain_Frontal_Cortex_BA9	2.97212e-05	0.00321888	4.17559	Pancreas	5.16448e-05	0.00460807	4.04806	NA	NA	NA	0	1	1	0	2	NA	NA	0.753932	-4.24254	0.801381	-4.07742	NA	NA	NA	NA	0.45089	2.21002e-05	0.422911	4.55384e-05	NA	NA	NA	NA	0.919054	0.00177023	0.890649	0.00277634	NA	NA
CWC25	NA	NA	NA	Brain_Frontal_Cortex_BA9	2.97212e-05	0.00321888	4.17559	Pituitary	5.22944e-05	0.00467548	4.04513	NA	NA	NA	0	1	1	0	2	NA	NA	0.753932	-4.24254	0.804333	-4.07284	NA	NA	NA	NA	0.45089	2.21002e-05	0.421205	4.64429e-05	NA	NA	NA	NA	0.919054	0.00177023	0.900454	0.00269909	NA	NA
CWC25	NA	NA	NA	Brain_Frontal_Cortex_BA9	2.97212e-05	0.00321888	4.17559	Prostate	5.39017e-05	0.00436547	-4.03803	NA	NA	NA	0	1	1	0	2	NA	NA	0.753932	-4.24254	-0.805925	4.06431	NA	NA	NA	NA	0.45089	2.21002e-05	0.420286	4.81745e-05	NA	NA	NA	NA	0.919054	0.00177023	0.89279	0.00277967	NA	NA
CWC25	NA	NA	NA	Brain_Frontal_Cortex_BA9	2.97212e-05	0.00321888	4.17559	Skin_Not_Sun_Exposed_Suprapubic	5.09465e-05	0.00453366	4.05124	NA	NA	NA	0	1	1	0	2	NA	NA	0.753932	-4.24254	0.797532	-4.08269	NA	NA	NA	NA	0.45089	2.21002e-05	0.425142	4.45168e-05	NA	NA	NA	NA	0.919054	0.00177023	0.892862	0.00260206	NA	NA
CWC25	NA	NA	NA	Brain_Frontal_Cortex_BA9	2.97212e-05	0.00321888	4.17559	Skin_Sun_Exposed_Lower_leg	5.0379e-05	0.00405559	4.05386	NA	NA	NA	0	1	1	0	2	NA	NA	0.753932	-4.24254	0.798182	-4.08527	NA	NA	NA	NA	0.45089	2.21002e-05	0.424765	4.40253e-05	NA	NA	NA	NA	0.919054	0.00177023	0.899755	0.00246747	NA	NA
CWC25	NA	NA	NA	Brain_Frontal_Cortex_BA9	2.97212e-05	0.00321888	4.17559	Small_Intestine_Terminal_Ileum	5.239e-05	0.00453657	4.0447	NA	NA	NA	0	1	1	0	2	NA	NA	0.753932	-4.24254	0.801179	-4.07383	NA	NA	NA	NA	0.45089	2.21002e-05	0.423028	4.6247e-05	NA	NA	NA	NA	0.919054	0.00177023	0.890181	0.00263006	NA	NA
CWC25	NA	NA	NA	Brain_Frontal_Cortex_BA9	2.97212e-05	0.00321888	4.17559	Spleen	5.22633e-05	0.00440672	4.04527	NA	NA	NA	0	1	1	0	2	NA	NA	0.753932	-4.24254	0.80161	-4.07425	NA	NA	NA	NA	0.45089	2.21002e-05	0.422779	4.61627e-05	NA	NA	NA	NA	0.919054	0.00177023	0.892027	0.00254067	NA	NA
CWC25	NA	NA	NA	Brain_Frontal_Cortex_BA9	2.97212e-05	0.00321888	4.17559	Stomach	5.22903e-05	0.00481423	4.04515	NA	NA	NA	0	1	1	0	2	NA	NA	0.753932	-4.24254	0.801601	-4.07412	NA	NA	NA	NA	0.45089	2.21002e-05	0.422784	4.61882e-05	NA	NA	NA	NA	0.919054	0.00177023	0.89532	0.00277922	NA	NA
CWC25	NA	NA	NA	Brain_Frontal_Cortex_BA9	2.97212e-05	0.00321888	4.17559	Testis	5.39017e-05	0.00532754	-4.03803	NA	NA	NA	0	1	1	0	2	NA	NA	0.753932	-4.24254	-0.842471	4.48632	NA	NA	NA	NA	0.45089	2.21002e-05	0.399525	7.24649e-06	NA	NA	NA	NA	0.919054	0.00177023	0.896168	0.000652411	NA	NA
CWC25	NA	NA	NA	Brain_Frontal_Cortex_BA9	2.97212e-05	0.00321888	4.17559	Thyroid	5.21263e-05	0.00441267	4.04588	NA	NA	NA	0	1	1	0	2	NA	NA	0.753932	-4.24254	0.836408	-4.47804	NA	NA	NA	NA	0.45089	2.21002e-05	0.402925	7.53302e-06	NA	NA	NA	NA	0.919054	0.00177023	0.883352	0.000559908	NA	NA
CWC25	NA	NA	NA	Brain_Frontal_Cortex_BA9	2.97212e-05	0.00321888	4.17559	Uterus	4.98908e-05	0.00439553	4.05614	NA	NA	NA	0	1	1	0	2	NA	NA	0.753932	-4.24254	0.803135	-4.08549	NA	NA	NA	NA	0.45089	2.21002e-05	0.421896	4.39842e-05	NA	NA	NA	NA	0.919054	0.00177023	0.893258	0.00250135	NA	NA
CWC25	NA	NA	NA	Brain_Frontal_Cortex_BA9	2.97212e-05	0.00321888	4.17559	smultixcan	5.39017e-05	0.00428483	-4.03803	NA	NA	NA	0	1	1	0	2	NA	NA	0.753932	-4.24254	-0.81486	4.23994	NA	NA	NA	NA	0.45089	2.21002e-05	0.703759	3.03703e-05	NA	NA	NA	NA	0.919054	0.00177023	0.961606	0.00180357	NA	NA
CWC25	NA	NA	NA	Brain_Nucleus_accumbens_basal_ganglia	3.15635e-05	0.00358658	4.16188	Adipose_Subcutaneous	5.15724e-05	0.00457107	4.04838	NA	NA	NA	0	1	1	0	2	NA	NA	0.768312	-4.32645	0.800152	-4.07835	NA	NA	NA	NA	0.442302	1.51531e-05	0.423623	4.53572e-05	NA	NA	NA	NA	0.928727	0.00131972	0.89105	0.00261955	NA	NA
CWC25	NA	NA	NA	Brain_Nucleus_accumbens_basal_ganglia	3.15635e-05	0.00358658	4.16188	Adipose_Visceral_Omentum	5.39017e-05	0.00427517	4.03803	NA	NA	NA	0	1	1	0	2	NA	NA	0.768312	-4.32645	0.805925	-4.06431	NA	NA	NA	NA	0.442302	1.51531e-05	0.420286	4.81745e-05	NA	NA	NA	NA	0.928727	0.00131972	0.88663	0.00273734	NA	NA
CWC25	NA	NA	NA	Brain_Nucleus_accumbens_basal_ganglia	3.15635e-05	0.00358658	4.16188	Adrenal_Gland	5.1482e-05	0.00426182	4.0488	NA	NA	NA	0	1	1	0	2	NA	NA	0.768312	-4.32645	0.802947	-4.07751	NA	NA	NA	NA	0.442302	1.51531e-05	0.422005	4.55208e-05	NA	NA	NA	NA	0.928727	0.00131972	0.890315	0.00258254	NA	NA
CWC25	NA	NA	NA	Brain_Nucleus_accumbens_basal_ganglia	3.15635e-05	0.00358658	4.16188	Artery_Aorta	5.16344e-05	0.00428812	4.0481	NA	NA	NA	0	1	1	0	2	NA	NA	0.768312	-4.32645	0.831123	-4.44256	NA	NA	NA	NA	0.442302	1.51531e-05	0.405904	8.88949e-06	NA	NA	NA	NA	0.928727	0.00131972	0.891227	0.000640264	NA	NA
CWC25	NA	NA	NA	Brain_Nucleus_accumbens_basal_ganglia	3.15635e-05	0.00358658	4.16188	Artery_Coronary	5.39017e-05	0.00450019	4.03803	NA	NA	NA	0	1	1	0	2	NA	NA	0.768312	-4.32645	0.805925	-4.06431	NA	NA	NA	NA	0.442302	1.51531e-05	0.420286	4.81745e-05	NA	NA	NA	NA	0.928727	0.00131972	0.891623	0.00278596	NA	NA
CWC25	NA	NA	NA	Brain_Nucleus_accumbens_basal_ganglia	3.15635e-05	0.00358658	4.16188	Artery_Tibial	5.19187e-05	0.00414505	4.04682	NA	NA	NA	0	1	1	0	2	NA	NA	0.768312	-4.32645	0.800692	-4.07638	NA	NA	NA	NA	0.442302	1.51531e-05	0.42331	4.5743e-05	NA	NA	NA	NA	0.928727	0.00131972	0.895329	0.00248847	NA	NA
CWC25	NA	NA	NA	Brain_Nucleus_accumbens_basal_ganglia	3.15635e-05	0.00358658	4.16188	Brain_Caudate_basal_ganglia	5.39017e-05	0.00467771	4.03803	NA	NA	NA	0	1	1	0	2	NA	NA	0.768312	-4.32645	0.805925	-4.06431	NA	NA	NA	NA	0.442302	1.51531e-05	0.420286	4.81745e-05	NA	NA	NA	NA	0.928727	0.00131972	0.892439	0.00300355	NA	NA
CWC25	NA	NA	NA	Brain_Nucleus_accumbens_basal_ganglia	3.15635e-05	0.00358658	4.16188	Brain_Cerebellar_Hemisphere	5.39017e-05	0.00428069	4.03803	NA	NA	NA	0	1	1	0	2	NA	NA	0.768312	-4.32645	0.851768	-4.52254	NA	NA	NA	NA	0.442302	1.51531e-05	0.394343	6.11024e-06	NA	NA	NA	NA	0.928727	0.00131972	0.877848	0.000467418	NA	NA
CWC25	NA	NA	NA	Brain_Nucleus_accumbens_basal_ganglia	3.15635e-05	0.00358658	4.16188	Brain_Cerebellum	5.39017e-05	0.00466549	4.03803	NA	NA	NA	0	1	1	0	2	NA	NA	0.768312	-4.32645	0.805925	-4.06431	NA	NA	NA	NA	0.442302	1.51531e-05	0.420286	4.81745e-05	NA	NA	NA	NA	0.928727	0.00131972	0.894301	0.00268608	NA	NA
CWC25	NA	NA	NA	Brain_Nucleus_accumbens_basal_ganglia	3.15635e-05	0.00358658	4.16188	Brain_Cortex	5.29436e-05	0.00474569	4.04224	NA	NA	NA	0	1	1	0	2	NA	NA	0.768312	-4.32645	0.803131	-4.07022	NA	NA	NA	NA	0.442302	1.51531e-05	0.421899	4.69687e-05	NA	NA	NA	NA	0.928727	0.00131972	0.899527	0.00278751	NA	NA
CWC25	NA	NA	NA	Brain_Nucleus_accumbens_basal_ganglia	3.15635e-05	0.00358658	4.16188	Brain_Frontal_Cortex_BA9	5.39017e-05	0.00498676	4.03803	NA	NA	NA	0	1	1	0	2	NA	NA	0.768312	-4.32645	0.805925	-4.06431	NA	NA	NA	NA	0.442302	1.51531e-05	0.420286	4.81745e-05	NA	NA	NA	NA	0.928727	0.00131972	0.898985	0.00292563	NA	NA
CWC25	NA	NA	NA	Brain_Nucleus_accumbens_basal_ganglia	3.15635e-05	0.00358658	4.16188	Brain_Hypothalamus	5.15018e-05	0.00484411	4.04871	NA	NA	NA	0	1	1	0	2	NA	NA	0.768312	-4.32645	0.801874	-4.0779	NA	NA	NA	NA	0.442302	1.51531e-05	0.422626	4.54434e-05	NA	NA	NA	NA	0.928727	0.00131972	0.898239	0.00312714	NA	NA
CWC25	NA	NA	NA	Brain_Nucleus_accumbens_basal_ganglia	3.15635e-05	0.00358658	4.16188	Brain_Nucleus_accumbens_basal_ganglia	5.39017e-05	0.00503111	4.03803	NA	NA	NA	0	1	1	0	2	NA	NA	0.768312	-4.32645	0.805925	-4.06431	NA	NA	NA	NA	0.442302	1.51531e-05	0.420286	4.81745e-05	NA	NA	NA	NA	0.928727	0.00131972	0.891766	0.00311954	NA	NA
CWC25	NA	NA	NA	Brain_Nucleus_accumbens_basal_ganglia	3.15635e-05	0.00358658	4.16188	Brain_Putamen_basal_ganglia	5.36031e-05	0.00516588	4.03933	NA	NA	NA	0	1	1	0	2	NA	NA	0.768312	-4.32645	0.805069	-4.06614	NA	NA	NA	NA	0.442302	1.51531e-05	0.42078	4.77986e-05	NA	NA	NA	NA	0.928727	0.00131972	0.891883	0.00312659	NA	NA
CWC25	NA	NA	NA	Brain_Nucleus_accumbens_basal_ganglia	3.15635e-05	0.00358658	4.16188	Breast_Mammary_Tissue	5.39017e-05	0.00434552	4.03803	NA	NA	NA	0	1	1	0	2	NA	NA	0.768312	-4.32645	0.83264	-4.43508	NA	NA	NA	NA	0.442302	1.51531e-05	0.405048	9.20374e-06	NA	NA	NA	NA	0.928727	0.00131972	0.886933	0.00068219	NA	NA
CWC25	NA	NA	NA	Brain_Nucleus_accumbens_basal_ganglia	3.15635e-05	0.00358658	4.16188	Cells_Cultured_fibroblasts	5.39017e-05	0.00414562	4.03803	NA	NA	NA	0	1	1	0	2	NA	NA	0.768312	-4.32645	0.805925	-4.06431	NA	NA	NA	NA	0.442302	1.51531e-05	0.420286	4.81745e-05	NA	NA	NA	NA	0.928727	0.00131972	0.889643	0.00260969	NA	NA
CWC25	NA	NA	NA	Brain_Nucleus_accumbens_basal_ganglia	3.15635e-05	0.00358658	4.16188	Cells_EBV-transformed_lymphocytes	5.75032e-05	0.0039189	4.02283	NA	NA	NA	0	1	1	0	2	NA	NA	0.768312	-4.32645	0.809703	-4.04593	NA	NA	NA	NA	0.442302	1.51531e-05	0.418111	5.21162e-05	NA	NA	NA	NA	0.928727	0.00131972	0.887691	0.00261471	NA	NA
CWC25	NA	NA	NA	Brain_Nucleus_accumbens_basal_ganglia	3.15635e-05	0.00358658	4.16188	Colon_Transverse	5.2373e-05	0.00458009	4.04478	NA	NA	NA	0	1	1	0	2	NA	NA	0.768312	-4.32645	0.842594	-4.50132	NA	NA	NA	NA	0.442302	1.51531e-05	0.399456	6.75324e-06	NA	NA	NA	NA	0.928727	0.00131972	0.892401	0.000577718	NA	NA
CWC25	NA	NA	NA	Brain_Nucleus_accumbens_basal_ganglia	3.15635e-05	0.00358658	4.16188	Esophagus_Gastroesophageal_Junction	5.24424e-05	0.0044417	4.04447	NA	NA	NA	0	1	1	0	2	NA	NA	0.768312	-4.32645	0.80064	-4.07382	NA	NA	NA	NA	0.442302	1.51531e-05	0.42334	4.62487e-05	NA	NA	NA	NA	0.928727	0.00131972	0.891807	0.00259966	NA	NA
CWC25	NA	NA	NA	Brain_Nucleus_accumbens_basal_ganglia	3.15635e-05	0.00358658	4.16188	Esophagus_Mucosa	5.39017e-05	0.00473693	-4.03803	NA	NA	NA	0	1	1	0	2	NA	NA	0.768312	-4.32645	-0.838842	4.45774	NA	NA	NA	NA	0.442302	1.51531e-05	0.401558	8.28291e-06	NA	NA	NA	NA	0.928727	0.00131972	0.88557	0.000615395	NA	NA
CWC25	NA	NA	NA	Brain_Nucleus_accumbens_basal_ganglia	3.15635e-05	0.00358658	4.16188	Esophagus_Muscularis	5.39017e-05	0.00446871	4.03803	NA	NA	NA	0	1	1	0	2	NA	NA	0.768312	-4.32645	0.805925	-4.06431	NA	NA	NA	NA	0.442302	1.51531e-05	0.420286	4.81745e-05	NA	NA	NA	NA	0.928727	0.00131972	0.895762	0.00267025	NA	NA
CWC25	NA	NA	NA	Brain_Nucleus_accumbens_basal_ganglia	3.15635e-05	0.00358658	4.16188	Heart_Atrial_Appendage	5.27574e-05	0.00485332	4.04306	NA	NA	NA	0	1	1	0	2	NA	NA	0.768312	-4.32645	0.801591	-4.07184	NA	NA	NA	NA	0.442302	1.51531e-05	0.42279	4.66438e-05	NA	NA	NA	NA	0.928727	0.00131972	0.89813	0.00287087	NA	NA
CWC25	NA	NA	NA	Brain_Nucleus_accumbens_basal_ganglia	3.15635e-05	0.00358658	4.16188	Heart_Left_Ventricle	5.24983e-05	0.00453254	4.04422	NA	NA	NA	0	1	1	0	2	NA	NA	0.768312	-4.32645	0.802108	-4.07287	NA	NA	NA	NA	0.442302	1.51531e-05	0.422491	4.6438e-05	NA	NA	NA	NA	0.928727	0.00131972	0.894818	0.00293606	NA	NA
CWC25	NA	NA	NA	Brain_Nucleus_accumbens_basal_ganglia	3.15635e-05	0.00358658	4.16188	Liver	5.39017e-05	0.00471398	4.03803	NA	NA	NA	0	1	1	0	2	NA	NA	0.768312	-4.32645	0.805925	-4.06431	NA	NA	NA	NA	0.442302	1.51531e-05	0.420286	4.81745e-05	NA	NA	NA	NA	0.928727	0.00131972	0.896197	0.00301229	NA	NA
CWC25	NA	NA	NA	Brain_Nucleus_accumbens_basal_ganglia	3.15635e-05	0.00358658	4.16188	Lung	5.22057e-05	0.00389914	4.04553	NA	NA	NA	0	1	1	0	2	NA	NA	0.768312	-4.32645	0.80105	-4.07479	NA	NA	NA	NA	0.442302	1.51531e-05	0.423103	4.60553e-05	NA	NA	NA	NA	0.928727	0.00131972	0.886407	0.00263637	NA	NA
CWC25	NA	NA	NA	Brain_Nucleus_accumbens_basal_ganglia	3.15635e-05	0.00358658	4.16188	Minor_Salivary_Gland	5.39017e-05	0.00400181	-4.03803	NA	NA	NA	0	1	1	0	2	NA	NA	0.768312	-4.32645	-0.805925	4.06431	NA	NA	NA	NA	0.442302	1.51531e-05	0.420286	4.81745e-05	NA	NA	NA	NA	0.928727	0.00131972	0.891339	0.00276043	NA	NA
CWC25	NA	NA	NA	Brain_Nucleus_accumbens_basal_ganglia	3.15635e-05	0.00358658	4.16188	Muscle_Skeletal	5.39017e-05	0.00441847	4.03803	NA	NA	NA	0	1	1	0	2	NA	NA	0.768312	-4.32645	0.805925	-4.06431	NA	NA	NA	NA	0.442302	1.51531e-05	0.420286	4.81745e-05	NA	NA	NA	NA	0.928727	0.00131972	0.896936	0.00270824	NA	NA
CWC25	NA	NA	NA	Brain_Nucleus_accumbens_basal_ganglia	3.15635e-05	0.00358658	4.16188	Nerve_Tibial	5.39017e-05	0.00457284	4.03803	NA	NA	NA	0	1	1	0	2	NA	NA	0.768312	-4.32645	0.805925	-4.06431	NA	NA	NA	NA	0.442302	1.51531e-05	0.420286	4.81745e-05	NA	NA	NA	NA	0.928727	0.00131972	0.896798	0.00284065	NA	NA
CWC25	NA	NA	NA	Brain_Nucleus_accumbens_basal_ganglia	3.15635e-05	0.00358658	4.16188	Ovary	5.12992e-05	0.00455159	4.04963	NA	NA	NA	0	1	1	0	2	NA	NA	0.768312	-4.32645	0.801868	-4.07892	NA	NA	NA	NA	0.442302	1.51531e-05	0.422629	4.52453e-05	NA	NA	NA	NA	0.928727	0.00131972	0.896695	0.00256495	NA	NA
CWC25	NA	NA	NA	Brain_Nucleus_accumbens_basal_ganglia	3.15635e-05	0.00358658	4.16188	Pancreas	5.16448e-05	0.00460807	4.04806	NA	NA	NA	0	1	1	0	2	NA	NA	0.768312	-4.32645	0.801381	-4.07742	NA	NA	NA	NA	0.442302	1.51531e-05	0.422911	4.55384e-05	NA	NA	NA	NA	0.928727	0.00131972	0.890649	0.00277634	NA	NA
CWC25	NA	NA	NA	Brain_Nucleus_accumbens_basal_ganglia	3.15635e-05	0.00358658	4.16188	Pituitary	5.22944e-05	0.00467548	4.04513	NA	NA	NA	0	1	1	0	2	NA	NA	0.768312	-4.32645	0.804333	-4.07284	NA	NA	NA	NA	0.442302	1.51531e-05	0.421205	4.64429e-05	NA	NA	NA	NA	0.928727	0.00131972	0.900454	0.00269909	NA	NA
CWC25	NA	NA	NA	Brain_Nucleus_accumbens_basal_ganglia	3.15635e-05	0.00358658	4.16188	Prostate	5.39017e-05	0.00436547	-4.03803	NA	NA	NA	0	1	1	0	2	NA	NA	0.768312	-4.32645	-0.805925	4.06431	NA	NA	NA	NA	0.442302	1.51531e-05	0.420286	4.81745e-05	NA	NA	NA	NA	0.928727	0.00131972	0.89279	0.00277967	NA	NA
CWC25	NA	NA	NA	Brain_Nucleus_accumbens_basal_ganglia	3.15635e-05	0.00358658	4.16188	Skin_Not_Sun_Exposed_Suprapubic	5.09465e-05	0.00453366	4.05124	NA	NA	NA	0	1	1	0	2	NA	NA	0.768312	-4.32645	0.797532	-4.08269	NA	NA	NA	NA	0.442302	1.51531e-05	0.425142	4.45168e-05	NA	NA	NA	NA	0.928727	0.00131972	0.892862	0.00260206	NA	NA
CWC25	NA	NA	NA	Brain_Nucleus_accumbens_basal_ganglia	3.15635e-05	0.00358658	4.16188	Skin_Sun_Exposed_Lower_leg	5.0379e-05	0.00405559	4.05386	NA	NA	NA	0	1	1	0	2	NA	NA	0.768312	-4.32645	0.798182	-4.08527	NA	NA	NA	NA	0.442302	1.51531e-05	0.424765	4.40253e-05	NA	NA	NA	NA	0.928727	0.00131972	0.899755	0.00246747	NA	NA
CWC25	NA	NA	NA	Brain_Nucleus_accumbens_basal_ganglia	3.15635e-05	0.00358658	4.16188	Small_Intestine_Terminal_Ileum	5.239e-05	0.00453657	4.0447	NA	NA	NA	0	1	1	0	2	NA	NA	0.768312	-4.32645	0.801179	-4.07383	NA	NA	NA	NA	0.442302	1.51531e-05	0.423028	4.6247e-05	NA	NA	NA	NA	0.928727	0.00131972	0.890181	0.00263006	NA	NA
CWC25	NA	NA	NA	Brain_Nucleus_accumbens_basal_ganglia	3.15635e-05	0.00358658	4.16188	Spleen	5.22633e-05	0.00440672	4.04527	NA	NA	NA	0	1	1	0	2	NA	NA	0.768312	-4.32645	0.80161	-4.07425	NA	NA	NA	NA	0.442302	1.51531e-05	0.422779	4.61627e-05	NA	NA	NA	NA	0.928727	0.00131972	0.892027	0.00254067	NA	NA
CWC25	NA	NA	NA	Brain_Nucleus_accumbens_basal_ganglia	3.15635e-05	0.00358658	4.16188	Stomach	5.22903e-05	0.00481423	4.04515	NA	NA	NA	0	1	1	0	2	NA	NA	0.768312	-4.32645	0.801601	-4.07412	NA	NA	NA	NA	0.442302	1.51531e-05	0.422784	4.61882e-05	NA	NA	NA	NA	0.928727	0.00131972	0.89532	0.00277922	NA	NA
CWC25	NA	NA	NA	Brain_Nucleus_accumbens_basal_ganglia	3.15635e-05	0.00358658	4.16188	Testis	5.39017e-05	0.00532754	-4.03803	NA	NA	NA	0	1	1	0	2	NA	NA	0.768312	-4.32645	-0.842471	4.48632	NA	NA	NA	NA	0.442302	1.51531e-05	0.399525	7.24649e-06	NA	NA	NA	NA	0.928727	0.00131972	0.896168	0.000652411	NA	NA
CWC25	NA	NA	NA	Brain_Nucleus_accumbens_basal_ganglia	3.15635e-05	0.00358658	4.16188	Thyroid	5.21263e-05	0.00441267	4.04588	NA	NA	NA	0	1	1	0	2	NA	NA	0.768312	-4.32645	0.836408	-4.47804	NA	NA	NA	NA	0.442302	1.51531e-05	0.402925	7.53302e-06	NA	NA	NA	NA	0.928727	0.00131972	0.883352	0.000559908	NA	NA
CWC25	NA	NA	NA	Brain_Nucleus_accumbens_basal_ganglia	3.15635e-05	0.00358658	4.16188	Uterus	4.98908e-05	0.00439553	4.05614	NA	NA	NA	0	1	1	0	2	NA	NA	0.768312	-4.32645	0.803135	-4.08549	NA	NA	NA	NA	0.442302	1.51531e-05	0.421896	4.39842e-05	NA	NA	NA	NA	0.928727	0.00131972	0.893258	0.00250135	NA	NA
CWC25	NA	NA	NA	Brain_Nucleus_accumbens_basal_ganglia	3.15635e-05	0.00358658	4.16188	smultixcan	5.39017e-05	0.00428483	-4.03803	NA	NA	NA	0	1	1	0	2	NA	NA	0.768312	-4.32645	-0.81486	4.23994	NA	NA	NA	NA	0.442302	1.51531e-05	0.703759	3.03703e-05	NA	NA	NA	NA	0.928727	0.00131972	0.961606	0.00180357	NA	NA
CWC25	NA	NA	NA	Brain_Substantia_nigra	3.17127e-05	0.00329954	4.16081	Adipose_Subcutaneous	5.15724e-05	0.00457107	4.04838	NA	NA	NA	0	1	1	0	2	NA	NA	0.753804	-4.22634	0.800152	-4.07835	NA	NA	NA	NA	0.450967	2.37528e-05	0.423623	4.53572e-05	NA	NA	NA	NA	0.907465	0.00197934	0.89105	0.00261955	NA	NA
CWC25	NA	NA	NA	Brain_Substantia_nigra	3.17127e-05	0.00329954	4.16081	Adipose_Visceral_Omentum	5.39017e-05	0.00427517	4.03803	NA	NA	NA	0	1	1	0	2	NA	NA	0.753804	-4.22634	0.805925	-4.06431	NA	NA	NA	NA	0.450967	2.37528e-05	0.420286	4.81745e-05	NA	NA	NA	NA	0.907465	0.00197934	0.88663	0.00273734	NA	NA
CWC25	NA	NA	NA	Brain_Substantia_nigra	3.17127e-05	0.00329954	4.16081	Adrenal_Gland	5.1482e-05	0.00426182	4.0488	NA	NA	NA	0	1	1	0	2	NA	NA	0.753804	-4.22634	0.802947	-4.07751	NA	NA	NA	NA	0.450967	2.37528e-05	0.422005	4.55208e-05	NA	NA	NA	NA	0.907465	0.00197934	0.890315	0.00258254	NA	NA
CWC25	NA	NA	NA	Brain_Substantia_nigra	3.17127e-05	0.00329954	4.16081	Artery_Aorta	5.16344e-05	0.00428812	4.0481	NA	NA	NA	0	1	1	0	2	NA	NA	0.753804	-4.22634	0.831123	-4.44256	NA	NA	NA	NA	0.450967	2.37528e-05	0.405904	8.88949e-06	NA	NA	NA	NA	0.907465	0.00197934	0.891227	0.000640264	NA	NA
CWC25	NA	NA	NA	Brain_Substantia_nigra	3.17127e-05	0.00329954	4.16081	Artery_Coronary	5.39017e-05	0.00450019	4.03803	NA	NA	NA	0	1	1	0	2	NA	NA	0.753804	-4.22634	0.805925	-4.06431	NA	NA	NA	NA	0.450967	2.37528e-05	0.420286	4.81745e-05	NA	NA	NA	NA	0.907465	0.00197934	0.891623	0.00278596	NA	NA
CWC25	NA	NA	NA	Brain_Substantia_nigra	3.17127e-05	0.00329954	4.16081	Artery_Tibial	5.19187e-05	0.00414505	4.04682	NA	NA	NA	0	1	1	0	2	NA	NA	0.753804	-4.22634	0.800692	-4.07638	NA	NA	NA	NA	0.450967	2.37528e-05	0.42331	4.5743e-05	NA	NA	NA	NA	0.907465	0.00197934	0.895329	0.00248847	NA	NA
CWC25	NA	NA	NA	Brain_Substantia_nigra	3.17127e-05	0.00329954	4.16081	Brain_Caudate_basal_ganglia	5.39017e-05	0.00467771	4.03803	NA	NA	NA	0	1	1	0	2	NA	NA	0.753804	-4.22634	0.805925	-4.06431	NA	NA	NA	NA	0.450967	2.37528e-05	0.420286	4.81745e-05	NA	NA	NA	NA	0.907465	0.00197934	0.892439	0.00300355	NA	NA
CWC25	NA	NA	NA	Brain_Substantia_nigra	3.17127e-05	0.00329954	4.16081	Brain_Cerebellar_Hemisphere	5.39017e-05	0.00428069	4.03803	NA	NA	NA	0	1	1	0	2	NA	NA	0.753804	-4.22634	0.851768	-4.52254	NA	NA	NA	NA	0.450967	2.37528e-05	0.394343	6.11024e-06	NA	NA	NA	NA	0.907465	0.00197934	0.877848	0.000467418	NA	NA
CWC25	NA	NA	NA	Brain_Substantia_nigra	3.17127e-05	0.00329954	4.16081	Brain_Cerebellum	5.39017e-05	0.00466549	4.03803	NA	NA	NA	0	1	1	0	2	NA	NA	0.753804	-4.22634	0.805925	-4.06431	NA	NA	NA	NA	0.450967	2.37528e-05	0.420286	4.81745e-05	NA	NA	NA	NA	0.907465	0.00197934	0.894301	0.00268608	NA	NA
CWC25	NA	NA	NA	Brain_Substantia_nigra	3.17127e-05	0.00329954	4.16081	Brain_Cortex	5.29436e-05	0.00474569	4.04224	NA	NA	NA	0	1	1	0	2	NA	NA	0.753804	-4.22634	0.803131	-4.07022	NA	NA	NA	NA	0.450967	2.37528e-05	0.421899	4.69687e-05	NA	NA	NA	NA	0.907465	0.00197934	0.899527	0.00278751	NA	NA
CWC25	NA	NA	NA	Brain_Substantia_nigra	3.17127e-05	0.00329954	4.16081	Brain_Frontal_Cortex_BA9	5.39017e-05	0.00498676	4.03803	NA	NA	NA	0	1	1	0	2	NA	NA	0.753804	-4.22634	0.805925	-4.06431	NA	NA	NA	NA	0.450967	2.37528e-05	0.420286	4.81745e-05	NA	NA	NA	NA	0.907465	0.00197934	0.898985	0.00292563	NA	NA
CWC25	NA	NA	NA	Brain_Substantia_nigra	3.17127e-05	0.00329954	4.16081	Brain_Hypothalamus	5.15018e-05	0.00484411	4.04871	NA	NA	NA	0	1	1	0	2	NA	NA	0.753804	-4.22634	0.801874	-4.0779	NA	NA	NA	NA	0.450967	2.37528e-05	0.422626	4.54434e-05	NA	NA	NA	NA	0.907465	0.00197934	0.898239	0.00312714	NA	NA
CWC25	NA	NA	NA	Brain_Substantia_nigra	3.17127e-05	0.00329954	4.16081	Brain_Nucleus_accumbens_basal_ganglia	5.39017e-05	0.00503111	4.03803	NA	NA	NA	0	1	1	0	2	NA	NA	0.753804	-4.22634	0.805925	-4.06431	NA	NA	NA	NA	0.450967	2.37528e-05	0.420286	4.81745e-05	NA	NA	NA	NA	0.907465	0.00197934	0.891766	0.00311954	NA	NA
CWC25	NA	NA	NA	Brain_Substantia_nigra	3.17127e-05	0.00329954	4.16081	Brain_Putamen_basal_ganglia	5.36031e-05	0.00516588	4.03933	NA	NA	NA	0	1	1	0	2	NA	NA	0.753804	-4.22634	0.805069	-4.06614	NA	NA	NA	NA	0.450967	2.37528e-05	0.42078	4.77986e-05	NA	NA	NA	NA	0.907465	0.00197934	0.891883	0.00312659	NA	NA
CWC25	NA	NA	NA	Brain_Substantia_nigra	3.17127e-05	0.00329954	4.16081	Breast_Mammary_Tissue	5.39017e-05	0.00434552	4.03803	NA	NA	NA	0	1	1	0	2	NA	NA	0.753804	-4.22634	0.83264	-4.43508	NA	NA	NA	NA	0.450967	2.37528e-05	0.405048	9.20374e-06	NA	NA	NA	NA	0.907465	0.00197934	0.886933	0.00068219	NA	NA
CWC25	NA	NA	NA	Brain_Substantia_nigra	3.17127e-05	0.00329954	4.16081	Cells_Cultured_fibroblasts	5.39017e-05	0.00414562	4.03803	NA	NA	NA	0	1	1	0	2	NA	NA	0.753804	-4.22634	0.805925	-4.06431	NA	NA	NA	NA	0.450967	2.37528e-05	0.420286	4.81745e-05	NA	NA	NA	NA	0.907465	0.00197934	0.889643	0.00260969	NA	NA
CWC25	NA	NA	NA	Brain_Substantia_nigra	3.17127e-05	0.00329954	4.16081	Cells_EBV-transformed_lymphocytes	5.75032e-05	0.0039189	4.02283	NA	NA	NA	0	1	1	0	2	NA	NA	0.753804	-4.22634	0.809703	-4.04593	NA	NA	NA	NA	0.450967	2.37528e-05	0.418111	5.21162e-05	NA	NA	NA	NA	0.907465	0.00197934	0.887691	0.00261471	NA	NA
CWC25	NA	NA	NA	Brain_Substantia_nigra	3.17127e-05	0.00329954	4.16081	Colon_Transverse	5.2373e-05	0.00458009	4.04478	NA	NA	NA	0	1	1	0	2	NA	NA	0.753804	-4.22634	0.842594	-4.50132	NA	NA	NA	NA	0.450967	2.37528e-05	0.399456	6.75324e-06	NA	NA	NA	NA	0.907465	0.00197934	0.892401	0.000577718	NA	NA
CWC25	NA	NA	NA	Brain_Substantia_nigra	3.17127e-05	0.00329954	4.16081	Esophagus_Gastroesophageal_Junction	5.24424e-05	0.0044417	4.04447	NA	NA	NA	0	1	1	0	2	NA	NA	0.753804	-4.22634	0.80064	-4.07382	NA	NA	NA	NA	0.450967	2.37528e-05	0.42334	4.62487e-05	NA	NA	NA	NA	0.907465	0.00197934	0.891807	0.00259966	NA	NA
CWC25	NA	NA	NA	Brain_Substantia_nigra	3.17127e-05	0.00329954	4.16081	Esophagus_Mucosa	5.39017e-05	0.00473693	-4.03803	NA	NA	NA	0	1	1	0	2	NA	NA	0.753804	-4.22634	-0.838842	4.45774	NA	NA	NA	NA	0.450967	2.37528e-05	0.401558	8.28291e-06	NA	NA	NA	NA	0.907465	0.00197934	0.88557	0.000615395	NA	NA
CWC25	NA	NA	NA	Brain_Substantia_nigra	3.17127e-05	0.00329954	4.16081	Esophagus_Muscularis	5.39017e-05	0.00446871	4.03803	NA	NA	NA	0	1	1	0	2	NA	NA	0.753804	-4.22634	0.805925	-4.06431	NA	NA	NA	NA	0.450967	2.37528e-05	0.420286	4.81745e-05	NA	NA	NA	NA	0.907465	0.00197934	0.895762	0.00267025	NA	NA
CWC25	NA	NA	NA	Brain_Substantia_nigra	3.17127e-05	0.00329954	4.16081	Heart_Atrial_Appendage	5.27574e-05	0.00485332	4.04306	NA	NA	NA	0	1	1	0	2	NA	NA	0.753804	-4.22634	0.801591	-4.07184	NA	NA	NA	NA	0.450967	2.37528e-05	0.42279	4.66438e-05	NA	NA	NA	NA	0.907465	0.00197934	0.89813	0.00287087	NA	NA
CWC25	NA	NA	NA	Brain_Substantia_nigra	3.17127e-05	0.00329954	4.16081	Heart_Left_Ventricle	5.24983e-05	0.00453254	4.04422	NA	NA	NA	0	1	1	0	2	NA	NA	0.753804	-4.22634	0.802108	-4.07287	NA	NA	NA	NA	0.450967	2.37528e-05	0.422491	4.6438e-05	NA	NA	NA	NA	0.907465	0.00197934	0.894818	0.00293606	NA	NA
CWC25	NA	NA	NA	Brain_Substantia_nigra	3.17127e-05	0.00329954	4.16081	Liver	5.39017e-05	0.00471398	4.03803	NA	NA	NA	0	1	1	0	2	NA	NA	0.753804	-4.22634	0.805925	-4.06431	NA	NA	NA	NA	0.450967	2.37528e-05	0.420286	4.81745e-05	NA	NA	NA	NA	0.907465	0.00197934	0.896197	0.00301229	NA	NA
CWC25	NA	NA	NA	Brain_Substantia_nigra	3.17127e-05	0.00329954	4.16081	Lung	5.22057e-05	0.00389914	4.04553	NA	NA	NA	0	1	1	0	2	NA	NA	0.753804	-4.22634	0.80105	-4.07479	NA	NA	NA	NA	0.450967	2.37528e-05	0.423103	4.60553e-05	NA	NA	NA	NA	0.907465	0.00197934	0.886407	0.00263637	NA	NA
CWC25	NA	NA	NA	Brain_Substantia_nigra	3.17127e-05	0.00329954	4.16081	Minor_Salivary_Gland	5.39017e-05	0.00400181	-4.03803	NA	NA	NA	0	1	1	0	2	NA	NA	0.753804	-4.22634	-0.805925	4.06431	NA	NA	NA	NA	0.450967	2.37528e-05	0.420286	4.81745e-05	NA	NA	NA	NA	0.907465	0.00197934	0.891339	0.00276043	NA	NA
CWC25	NA	NA	NA	Brain_Substantia_nigra	3.17127e-05	0.00329954	4.16081	Muscle_Skeletal	5.39017e-05	0.00441847	4.03803	NA	NA	NA	0	1	1	0	2	NA	NA	0.753804	-4.22634	0.805925	-4.06431	NA	NA	NA	NA	0.450967	2.37528e-05	0.420286	4.81745e-05	NA	NA	NA	NA	0.907465	0.00197934	0.896936	0.00270824	NA	NA
CWC25	NA	NA	NA	Brain_Substantia_nigra	3.17127e-05	0.00329954	4.16081	Nerve_Tibial	5.39017e-05	0.00457284	4.03803	NA	NA	NA	0	1	1	0	2	NA	NA	0.753804	-4.22634	0.805925	-4.06431	NA	NA	NA	NA	0.450967	2.37528e-05	0.420286	4.81745e-05	NA	NA	NA	NA	0.907465	0.00197934	0.896798	0.00284065	NA	NA
CWC25	NA	NA	NA	Brain_Substantia_nigra	3.17127e-05	0.00329954	4.16081	Ovary	5.12992e-05	0.00455159	4.04963	NA	NA	NA	0	1	1	0	2	NA	NA	0.753804	-4.22634	0.801868	-4.07892	NA	NA	NA	NA	0.450967	2.37528e-05	0.422629	4.52453e-05	NA	NA	NA	NA	0.907465	0.00197934	0.896695	0.00256495	NA	NA
CWC25	NA	NA	NA	Brain_Substantia_nigra	3.17127e-05	0.00329954	4.16081	Pancreas	5.16448e-05	0.00460807	4.04806	NA	NA	NA	0	1	1	0	2	NA	NA	0.753804	-4.22634	0.801381	-4.07742	NA	NA	NA	NA	0.450967	2.37528e-05	0.422911	4.55384e-05	NA	NA	NA	NA	0.907465	0.00197934	0.890649	0.00277634	NA	NA
CWC25	NA	NA	NA	Brain_Substantia_nigra	3.17127e-05	0.00329954	4.16081	Pituitary	5.22944e-05	0.00467548	4.04513	NA	NA	NA	0	1	1	0	2	NA	NA	0.753804	-4.22634	0.804333	-4.07284	NA	NA	NA	NA	0.450967	2.37528e-05	0.421205	4.64429e-05	NA	NA	NA	NA	0.907465	0.00197934	0.900454	0.00269909	NA	NA
CWC25	NA	NA	NA	Brain_Substantia_nigra	3.17127e-05	0.00329954	4.16081	Prostate	5.39017e-05	0.00436547	-4.03803	NA	NA	NA	0	1	1	0	2	NA	NA	0.753804	-4.22634	-0.805925	4.06431	NA	NA	NA	NA	0.450967	2.37528e-05	0.420286	4.81745e-05	NA	NA	NA	NA	0.907465	0.00197934	0.89279	0.00277967	NA	NA
CWC25	NA	NA	NA	Brain_Substantia_nigra	3.17127e-05	0.00329954	4.16081	Skin_Not_Sun_Exposed_Suprapubic	5.09465e-05	0.00453366	4.05124	NA	NA	NA	0	1	1	0	2	NA	NA	0.753804	-4.22634	0.797532	-4.08269	NA	NA	NA	NA	0.450967	2.37528e-05	0.425142	4.45168e-05	NA	NA	NA	NA	0.907465	0.00197934	0.892862	0.00260206	NA	NA
CWC25	NA	NA	NA	Brain_Substantia_nigra	3.17127e-05	0.00329954	4.16081	Skin_Sun_Exposed_Lower_leg	5.0379e-05	0.00405559	4.05386	NA	NA	NA	0	1	1	0	2	NA	NA	0.753804	-4.22634	0.798182	-4.08527	NA	NA	NA	NA	0.450967	2.37528e-05	0.424765	4.40253e-05	NA	NA	NA	NA	0.907465	0.00197934	0.899755	0.00246747	NA	NA
CWC25	NA	NA	NA	Brain_Substantia_nigra	3.17127e-05	0.00329954	4.16081	Small_Intestine_Terminal_Ileum	5.239e-05	0.00453657	4.0447	NA	NA	NA	0	1	1	0	2	NA	NA	0.753804	-4.22634	0.801179	-4.07383	NA	NA	NA	NA	0.450967	2.37528e-05	0.423028	4.6247e-05	NA	NA	NA	NA	0.907465	0.00197934	0.890181	0.00263006	NA	NA
CWC25	NA	NA	NA	Brain_Substantia_nigra	3.17127e-05	0.00329954	4.16081	Spleen	5.22633e-05	0.00440672	4.04527	NA	NA	NA	0	1	1	0	2	NA	NA	0.753804	-4.22634	0.80161	-4.07425	NA	NA	NA	NA	0.450967	2.37528e-05	0.422779	4.61627e-05	NA	NA	NA	NA	0.907465	0.00197934	0.892027	0.00254067	NA	NA
CWC25	NA	NA	NA	Brain_Substantia_nigra	3.17127e-05	0.00329954	4.16081	Stomach	5.22903e-05	0.00481423	4.04515	NA	NA	NA	0	1	1	0	2	NA	NA	0.753804	-4.22634	0.801601	-4.07412	NA	NA	NA	NA	0.450967	2.37528e-05	0.422784	4.61882e-05	NA	NA	NA	NA	0.907465	0.00197934	0.89532	0.00277922	NA	NA
CWC25	NA	NA	NA	Brain_Substantia_nigra	3.17127e-05	0.00329954	4.16081	Testis	5.39017e-05	0.00532754	-4.03803	NA	NA	NA	0	1	1	0	2	NA	NA	0.753804	-4.22634	-0.842471	4.48632	NA	NA	NA	NA	0.450967	2.37528e-05	0.399525	7.24649e-06	NA	NA	NA	NA	0.907465	0.00197934	0.896168	0.000652411	NA	NA
CWC25	NA	NA	NA	Brain_Substantia_nigra	3.17127e-05	0.00329954	4.16081	Thyroid	5.21263e-05	0.00441267	4.04588	NA	NA	NA	0	1	1	0	2	NA	NA	0.753804	-4.22634	0.836408	-4.47804	NA	NA	NA	NA	0.450967	2.37528e-05	0.402925	7.53302e-06	NA	NA	NA	NA	0.907465	0.00197934	0.883352	0.000559908	NA	NA
CWC25	NA	NA	NA	Brain_Substantia_nigra	3.17127e-05	0.00329954	4.16081	Uterus	4.98908e-05	0.00439553	4.05614	NA	NA	NA	0	1	1	0	2	NA	NA	0.753804	-4.22634	0.803135	-4.08549	NA	NA	NA	NA	0.450967	2.37528e-05	0.421896	4.39842e-05	NA	NA	NA	NA	0.907465	0.00197934	0.893258	0.00250135	NA	NA
CWC25	NA	NA	NA	Brain_Substantia_nigra	3.17127e-05	0.00329954	4.16081	smultixcan	5.39017e-05	0.00428483	-4.03803	NA	NA	NA	0	1	1	0	2	NA	NA	0.753804	-4.22634	-0.81486	4.23994	NA	NA	NA	NA	0.450967	2.37528e-05	0.703759	3.03703e-05	NA	NA	NA	NA	0.907465	0.00197934	0.961606	0.00180357	NA	NA
CWC25	NA	NA	NA	Esophagus_Gastroesophageal_Junction	4.41222e-05	0.00380412	4.08476	Adipose_Subcutaneous	5.15724e-05	0.00457107	4.04838	NA	NA	NA	0	1	1	0	2	NA	NA	0.726308	-4.15548	0.800152	-4.07835	NA	NA	NA	NA	0.46765	3.24606e-05	0.423623	4.53572e-05	NA	NA	NA	NA	0.926647	0.00217221	0.89105	0.00261955	NA	NA
CWC25	NA	NA	NA	Esophagus_Gastroesophageal_Junction	4.41222e-05	0.00380412	4.08476	Adipose_Visceral_Omentum	5.39017e-05	0.00427517	4.03803	NA	NA	NA	0	1	1	0	2	NA	NA	0.726308	-4.15548	0.805925	-4.06431	NA	NA	NA	NA	0.46765	3.24606e-05	0.420286	4.81745e-05	NA	NA	NA	NA	0.926647	0.00217221	0.88663	0.00273734	NA	NA
CWC25	NA	NA	NA	Esophagus_Gastroesophageal_Junction	4.41222e-05	0.00380412	4.08476	Adrenal_Gland	5.1482e-05	0.00426182	4.0488	NA	NA	NA	0	1	1	0	2	NA	NA	0.726308	-4.15548	0.802947	-4.07751	NA	NA	NA	NA	0.46765	3.24606e-05	0.422005	4.55208e-05	NA	NA	NA	NA	0.926647	0.00217221	0.890315	0.00258254	NA	NA
CWC25	NA	NA	NA	Esophagus_Gastroesophageal_Junction	4.41222e-05	0.00380412	4.08476	Artery_Aorta	5.16344e-05	0.00428812	4.0481	NA	NA	NA	0	1	1	0	2	NA	NA	0.726308	-4.15548	0.831123	-4.44256	NA	NA	NA	NA	0.46765	3.24606e-05	0.405904	8.88949e-06	NA	NA	NA	NA	0.926647	0.00217221	0.891227	0.000640264	NA	NA
CWC25	NA	NA	NA	Esophagus_Gastroesophageal_Junction	4.41222e-05	0.00380412	4.08476	Artery_Coronary	5.39017e-05	0.00450019	4.03803	NA	NA	NA	0	1	1	0	2	NA	NA	0.726308	-4.15548	0.805925	-4.06431	NA	NA	NA	NA	0.46765	3.24606e-05	0.420286	4.81745e-05	NA	NA	NA	NA	0.926647	0.00217221	0.891623	0.00278596	NA	NA
CWC25	NA	NA	NA	Esophagus_Gastroesophageal_Junction	4.41222e-05	0.00380412	4.08476	Artery_Tibial	5.19187e-05	0.00414505	4.04682	NA	NA	NA	0	1	1	0	2	NA	NA	0.726308	-4.15548	0.800692	-4.07638	NA	NA	NA	NA	0.46765	3.24606e-05	0.42331	4.5743e-05	NA	NA	NA	NA	0.926647	0.00217221	0.895329	0.00248847	NA	NA
CWC25	NA	NA	NA	Esophagus_Gastroesophageal_Junction	4.41222e-05	0.00380412	4.08476	Brain_Caudate_basal_ganglia	5.39017e-05	0.00467771	4.03803	NA	NA	NA	0	1	1	0	2	NA	NA	0.726308	-4.15548	0.805925	-4.06431	NA	NA	NA	NA	0.46765	3.24606e-05	0.420286	4.81745e-05	NA	NA	NA	NA	0.926647	0.00217221	0.892439	0.00300355	NA	NA
CWC25	NA	NA	NA	Esophagus_Gastroesophageal_Junction	4.41222e-05	0.00380412	4.08476	Brain_Cerebellar_Hemisphere	5.39017e-05	0.00428069	4.03803	NA	NA	NA	0	1	1	0	2	NA	NA	0.726308	-4.15548	0.851768	-4.52254	NA	NA	NA	NA	0.46765	3.24606e-05	0.394343	6.11024e-06	NA	NA	NA	NA	0.926647	0.00217221	0.877848	0.000467418	NA	NA
CWC25	NA	NA	NA	Esophagus_Gastroesophageal_Junction	4.41222e-05	0.00380412	4.08476	Brain_Cerebellum	5.39017e-05	0.00466549	4.03803	NA	NA	NA	0	1	1	0	2	NA	NA	0.726308	-4.15548	0.805925	-4.06431	NA	NA	NA	NA	0.46765	3.24606e-05	0.420286	4.81745e-05	NA	NA	NA	NA	0.926647	0.00217221	0.894301	0.00268608	NA	NA
CWC25	NA	NA	NA	Esophagus_Gastroesophageal_Junction	4.41222e-05	0.00380412	4.08476	Brain_Cortex	5.29436e-05	0.00474569	4.04224	NA	NA	NA	0	1	1	0	2	NA	NA	0.726308	-4.15548	0.803131	-4.07022	NA	NA	NA	NA	0.46765	3.24606e-05	0.421899	4.69687e-05	NA	NA	NA	NA	0.926647	0.00217221	0.899527	0.00278751	NA	NA
CWC25	NA	NA	NA	Esophagus_Gastroesophageal_Junction	4.41222e-05	0.00380412	4.08476	Brain_Frontal_Cortex_BA9	5.39017e-05	0.00498676	4.03803	NA	NA	NA	0	1	1	0	2	NA	NA	0.726308	-4.15548	0.805925	-4.06431	NA	NA	NA	NA	0.46765	3.24606e-05	0.420286	4.81745e-05	NA	NA	NA	NA	0.926647	0.00217221	0.898985	0.00292563	NA	NA
CWC25	NA	NA	NA	Esophagus_Gastroesophageal_Junction	4.41222e-05	0.00380412	4.08476	Brain_Hypothalamus	5.15018e-05	0.00484411	4.04871	NA	NA	NA	0	1	1	0	2	NA	NA	0.726308	-4.15548	0.801874	-4.0779	NA	NA	NA	NA	0.46765	3.24606e-05	0.422626	4.54434e-05	NA	NA	NA	NA	0.926647	0.00217221	0.898239	0.00312714	NA	NA
CWC25	NA	NA	NA	Esophagus_Gastroesophageal_Junction	4.41222e-05	0.00380412	4.08476	Brain_Nucleus_accumbens_basal_ganglia	5.39017e-05	0.00503111	4.03803	NA	NA	NA	0	1	1	0	2	NA	NA	0.726308	-4.15548	0.805925	-4.06431	NA	NA	NA	NA	0.46765	3.24606e-05	0.420286	4.81745e-05	NA	NA	NA	NA	0.926647	0.00217221	0.891766	0.00311954	NA	NA
CWC25	NA	NA	NA	Esophagus_Gastroesophageal_Junction	4.41222e-05	0.00380412	4.08476	Brain_Putamen_basal_ganglia	5.36031e-05	0.00516588	4.03933	NA	NA	NA	0	1	1	0	2	NA	NA	0.726308	-4.15548	0.805069	-4.06614	NA	NA	NA	NA	0.46765	3.24606e-05	0.42078	4.77986e-05	NA	NA	NA	NA	0.926647	0.00217221	0.891883	0.00312659	NA	NA
CWC25	NA	NA	NA	Esophagus_Gastroesophageal_Junction	4.41222e-05	0.00380412	4.08476	Breast_Mammary_Tissue	5.39017e-05	0.00434552	4.03803	NA	NA	NA	0	1	1	0	2	NA	NA	0.726308	-4.15548	0.83264	-4.43508	NA	NA	NA	NA	0.46765	3.24606e-05	0.405048	9.20374e-06	NA	NA	NA	NA	0.926647	0.00217221	0.886933	0.00068219	NA	NA
CWC25	NA	NA	NA	Esophagus_Gastroesophageal_Junction	4.41222e-05	0.00380412	4.08476	Cells_Cultured_fibroblasts	5.39017e-05	0.00414562	4.03803	NA	NA	NA	0	1	1	0	2	NA	NA	0.726308	-4.15548	0.805925	-4.06431	NA	NA	NA	NA	0.46765	3.24606e-05	0.420286	4.81745e-05	NA	NA	NA	NA	0.926647	0.00217221	0.889643	0.00260969	NA	NA
CWC25	NA	NA	NA	Esophagus_Gastroesophageal_Junction	4.41222e-05	0.00380412	4.08476	Cells_EBV-transformed_lymphocytes	5.75032e-05	0.0039189	4.02283	NA	NA	NA	0	1	1	0	2	NA	NA	0.726308	-4.15548	0.809703	-4.04593	NA	NA	NA	NA	0.46765	3.24606e-05	0.418111	5.21162e-05	NA	NA	NA	NA	0.926647	0.00217221	0.887691	0.00261471	NA	NA
CWC25	NA	NA	NA	Esophagus_Gastroesophageal_Junction	4.41222e-05	0.00380412	4.08476	Colon_Transverse	5.2373e-05	0.00458009	4.04478	NA	NA	NA	0	1	1	0	2	NA	NA	0.726308	-4.15548	0.842594	-4.50132	NA	NA	NA	NA	0.46765	3.24606e-05	0.399456	6.75324e-06	NA	NA	NA	NA	0.926647	0.00217221	0.892401	0.000577718	NA	NA
CWC25	NA	NA	NA	Esophagus_Gastroesophageal_Junction	4.41222e-05	0.00380412	4.08476	Esophagus_Gastroesophageal_Junction	5.24424e-05	0.0044417	4.04447	NA	NA	NA	0	1	1	0	2	NA	NA	0.726308	-4.15548	0.80064	-4.07382	NA	NA	NA	NA	0.46765	3.24606e-05	0.42334	4.62487e-05	NA	NA	NA	NA	0.926647	0.00217221	0.891807	0.00259966	NA	NA
CWC25	NA	NA	NA	Esophagus_Gastroesophageal_Junction	4.41222e-05	0.00380412	4.08476	Esophagus_Mucosa	5.39017e-05	0.00473693	-4.03803	NA	NA	NA	0	1	1	0	2	NA	NA	0.726308	-4.15548	-0.838842	4.45774	NA	NA	NA	NA	0.46765	3.24606e-05	0.401558	8.28291e-06	NA	NA	NA	NA	0.926647	0.00217221	0.88557	0.000615395	NA	NA
CWC25	NA	NA	NA	Esophagus_Gastroesophageal_Junction	4.41222e-05	0.00380412	4.08476	Esophagus_Muscularis	5.39017e-05	0.00446871	4.03803	NA	NA	NA	0	1	1	0	2	NA	NA	0.726308	-4.15548	0.805925	-4.06431	NA	NA	NA	NA	0.46765	3.24606e-05	0.420286	4.81745e-05	NA	NA	NA	NA	0.926647	0.00217221	0.895762	0.00267025	NA	NA
CWC25	NA	NA	NA	Esophagus_Gastroesophageal_Junction	4.41222e-05	0.00380412	4.08476	Heart_Atrial_Appendage	5.27574e-05	0.00485332	4.04306	NA	NA	NA	0	1	1	0	2	NA	NA	0.726308	-4.15548	0.801591	-4.07184	NA	NA	NA	NA	0.46765	3.24606e-05	0.42279	4.66438e-05	NA	NA	NA	NA	0.926647	0.00217221	0.89813	0.00287087	NA	NA
CWC25	NA	NA	NA	Esophagus_Gastroesophageal_Junction	4.41222e-05	0.00380412	4.08476	Heart_Left_Ventricle	5.24983e-05	0.00453254	4.04422	NA	NA	NA	0	1	1	0	2	NA	NA	0.726308	-4.15548	0.802108	-4.07287	NA	NA	NA	NA	0.46765	3.24606e-05	0.422491	4.6438e-05	NA	NA	NA	NA	0.926647	0.00217221	0.894818	0.00293606	NA	NA
CWC25	NA	NA	NA	Esophagus_Gastroesophageal_Junction	4.41222e-05	0.00380412	4.08476	Liver	5.39017e-05	0.00471398	4.03803	NA	NA	NA	0	1	1	0	2	NA	NA	0.726308	-4.15548	0.805925	-4.06431	NA	NA	NA	NA	0.46765	3.24606e-05	0.420286	4.81745e-05	NA	NA	NA	NA	0.926647	0.00217221	0.896197	0.00301229	NA	NA
CWC25	NA	NA	NA	Esophagus_Gastroesophageal_Junction	4.41222e-05	0.00380412	4.08476	Lung	5.22057e-05	0.00389914	4.04553	NA	NA	NA	0	1	1	0	2	NA	NA	0.726308	-4.15548	0.80105	-4.07479	NA	NA	NA	NA	0.46765	3.24606e-05	0.423103	4.60553e-05	NA	NA	NA	NA	0.926647	0.00217221	0.886407	0.00263637	NA	NA
CWC25	NA	NA	NA	Esophagus_Gastroesophageal_Junction	4.41222e-05	0.00380412	4.08476	Minor_Salivary_Gland	5.39017e-05	0.00400181	-4.03803	NA	NA	NA	0	1	1	0	2	NA	NA	0.726308	-4.15548	-0.805925	4.06431	NA	NA	NA	NA	0.46765	3.24606e-05	0.420286	4.81745e-05	NA	NA	NA	NA	0.926647	0.00217221	0.891339	0.00276043	NA	NA
CWC25	NA	NA	NA	Esophagus_Gastroesophageal_Junction	4.41222e-05	0.00380412	4.08476	Muscle_Skeletal	5.39017e-05	0.00441847	4.03803	NA	NA	NA	0	1	1	0	2	NA	NA	0.726308	-4.15548	0.805925	-4.06431	NA	NA	NA	NA	0.46765	3.24606e-05	0.420286	4.81745e-05	NA	NA	NA	NA	0.926647	0.00217221	0.896936	0.00270824	NA	NA
CWC25	NA	NA	NA	Esophagus_Gastroesophageal_Junction	4.41222e-05	0.00380412	4.08476	Nerve_Tibial	5.39017e-05	0.00457284	4.03803	NA	NA	NA	0	1	1	0	2	NA	NA	0.726308	-4.15548	0.805925	-4.06431	NA	NA	NA	NA	0.46765	3.24606e-05	0.420286	4.81745e-05	NA	NA	NA	NA	0.926647	0.00217221	0.896798	0.00284065	NA	NA
CWC25	NA	NA	NA	Esophagus_Gastroesophageal_Junction	4.41222e-05	0.00380412	4.08476	Ovary	5.12992e-05	0.00455159	4.04963	NA	NA	NA	0	1	1	0	2	NA	NA	0.726308	-4.15548	0.801868	-4.07892	NA	NA	NA	NA	0.46765	3.24606e-05	0.422629	4.52453e-05	NA	NA	NA	NA	0.926647	0.00217221	0.896695	0.00256495	NA	NA
CWC25	NA	NA	NA	Esophagus_Gastroesophageal_Junction	4.41222e-05	0.00380412	4.08476	Pancreas	5.16448e-05	0.00460807	4.04806	NA	NA	NA	0	1	1	0	2	NA	NA	0.726308	-4.15548	0.801381	-4.07742	NA	NA	NA	NA	0.46765	3.24606e-05	0.422911	4.55384e-05	NA	NA	NA	NA	0.926647	0.00217221	0.890649	0.00277634	NA	NA
CWC25	NA	NA	NA	Esophagus_Gastroesophageal_Junction	4.41222e-05	0.00380412	4.08476	Pituitary	5.22944e-05	0.00467548	4.04513	NA	NA	NA	0	1	1	0	2	NA	NA	0.726308	-4.15548	0.804333	-4.07284	NA	NA	NA	NA	0.46765	3.24606e-05	0.421205	4.64429e-05	NA	NA	NA	NA	0.926647	0.00217221	0.900454	0.00269909	NA	NA
CWC25	NA	NA	NA	Esophagus_Gastroesophageal_Junction	4.41222e-05	0.00380412	4.08476	Prostate	5.39017e-05	0.00436547	-4.03803	NA	NA	NA	0	1	1	0	2	NA	NA	0.726308	-4.15548	-0.805925	4.06431	NA	NA	NA	NA	0.46765	3.24606e-05	0.420286	4.81745e-05	NA	NA	NA	NA	0.926647	0.00217221	0.89279	0.00277967	NA	NA
CWC25	NA	NA	NA	Esophagus_Gastroesophageal_Junction	4.41222e-05	0.00380412	4.08476	Skin_Not_Sun_Exposed_Suprapubic	5.09465e-05	0.00453366	4.05124	NA	NA	NA	0	1	1	0	2	NA	NA	0.726308	-4.15548	0.797532	-4.08269	NA	NA	NA	NA	0.46765	3.24606e-05	0.425142	4.45168e-05	NA	NA	NA	NA	0.926647	0.00217221	0.892862	0.00260206	NA	NA
CWC25	NA	NA	NA	Esophagus_Gastroesophageal_Junction	4.41222e-05	0.00380412	4.08476	Skin_Sun_Exposed_Lower_leg	5.0379e-05	0.00405559	4.05386	NA	NA	NA	0	1	1	0	2	NA	NA	0.726308	-4.15548	0.798182	-4.08527	NA	NA	NA	NA	0.46765	3.24606e-05	0.424765	4.40253e-05	NA	NA	NA	NA	0.926647	0.00217221	0.899755	0.00246747	NA	NA
CWC25	NA	NA	NA	Esophagus_Gastroesophageal_Junction	4.41222e-05	0.00380412	4.08476	Small_Intestine_Terminal_Ileum	5.239e-05	0.00453657	4.0447	NA	NA	NA	0	1	1	0	2	NA	NA	0.726308	-4.15548	0.801179	-4.07383	NA	NA	NA	NA	0.46765	3.24606e-05	0.423028	4.6247e-05	NA	NA	NA	NA	0.926647	0.00217221	0.890181	0.00263006	NA	NA
CWC25	NA	NA	NA	Esophagus_Gastroesophageal_Junction	4.41222e-05	0.00380412	4.08476	Spleen	5.22633e-05	0.00440672	4.04527	NA	NA	NA	0	1	1	0	2	NA	NA	0.726308	-4.15548	0.80161	-4.07425	NA	NA	NA	NA	0.46765	3.24606e-05	0.422779	4.61627e-05	NA	NA	NA	NA	0.926647	0.00217221	0.892027	0.00254067	NA	NA
CWC25	NA	NA	NA	Esophagus_Gastroesophageal_Junction	4.41222e-05	0.00380412	4.08476	Stomach	5.22903e-05	0.00481423	4.04515	NA	NA	NA	0	1	1	0	2	NA	NA	0.726308	-4.15548	0.801601	-4.07412	NA	NA	NA	NA	0.46765	3.24606e-05	0.422784	4.61882e-05	NA	NA	NA	NA	0.926647	0.00217221	0.89532	0.00277922	NA	NA
CWC25	NA	NA	NA	Esophagus_Gastroesophageal_Junction	4.41222e-05	0.00380412	4.08476	Testis	5.39017e-05	0.00532754	-4.03803	NA	NA	NA	0	1	1	0	2	NA	NA	0.726308	-4.15548	-0.842471	4.48632	NA	NA	NA	NA	0.46765	3.24606e-05	0.399525	7.24649e-06	NA	NA	NA	NA	0.926647	0.00217221	0.896168	0.000652411	NA	NA
CWC25	NA	NA	NA	Esophagus_Gastroesophageal_Junction	4.41222e-05	0.00380412	4.08476	Thyroid	5.21263e-05	0.00441267	4.04588	NA	NA	NA	0	1	1	0	2	NA	NA	0.726308	-4.15548	0.836408	-4.47804	NA	NA	NA	NA	0.46765	3.24606e-05	0.402925	7.53302e-06	NA	NA	NA	NA	0.926647	0.00217221	0.883352	0.000559908	NA	NA
CWC25	NA	NA	NA	Esophagus_Gastroesophageal_Junction	4.41222e-05	0.00380412	4.08476	Uterus	4.98908e-05	0.00439553	4.05614	NA	NA	NA	0	1	1	0	2	NA	NA	0.726308	-4.15548	0.803135	-4.08549	NA	NA	NA	NA	0.46765	3.24606e-05	0.421896	4.39842e-05	NA	NA	NA	NA	0.926647	0.00217221	0.893258	0.00250135	NA	NA
CWC25	NA	NA	NA	Esophagus_Gastroesophageal_Junction	4.41222e-05	0.00380412	4.08476	smultixcan	5.39017e-05	0.00428483	-4.03803	NA	NA	NA	0	1	1	0	2	NA	NA	0.726308	-4.15548	-0.81486	4.23994	NA	NA	NA	NA	0.46765	3.24606e-05	0.703759	3.03703e-05	NA	NA	NA	NA	0.926647	0.00217221	0.961606	0.00180357	NA	NA
CWC25	NA	NA	NA	Heart_Left_Ventricle	4.24064e-05	0.00373413	4.09396	Adipose_Subcutaneous	5.15724e-05	0.00457107	4.04838	NA	NA	NA	0	1	1	0	2	NA	NA	0.735222	-4.16145	0.800152	-4.07835	NA	NA	NA	NA	0.462204	3.16231e-05	0.423623	4.53572e-05	NA	NA	NA	NA	0.924605	0.00221983	0.89105	0.00261955	NA	NA
CWC25	NA	NA	NA	Heart_Left_Ventricle	4.24064e-05	0.00373413	4.09396	Adipose_Visceral_Omentum	5.39017e-05	0.00427517	4.03803	NA	NA	NA	0	1	1	0	2	NA	NA	0.735222	-4.16145	0.805925	-4.06431	NA	NA	NA	NA	0.462204	3.16231e-05	0.420286	4.81745e-05	NA	NA	NA	NA	0.924605	0.00221983	0.88663	0.00273734	NA	NA
CWC25	NA	NA	NA	Heart_Left_Ventricle	4.24064e-05	0.00373413	4.09396	Adrenal_Gland	5.1482e-05	0.00426182	4.0488	NA	NA	NA	0	1	1	0	2	NA	NA	0.735222	-4.16145	0.802947	-4.07751	NA	NA	NA	NA	0.462204	3.16231e-05	0.422005	4.55208e-05	NA	NA	NA	NA	0.924605	0.00221983	0.890315	0.00258254	NA	NA
CWC25	NA	NA	NA	Heart_Left_Ventricle	4.24064e-05	0.00373413	4.09396	Artery_Aorta	5.16344e-05	0.00428812	4.0481	NA	NA	NA	0	1	1	0	2	NA	NA	0.735222	-4.16145	0.831123	-4.44256	NA	NA	NA	NA	0.462204	3.16231e-05	0.405904	8.88949e-06	NA	NA	NA	NA	0.924605	0.00221983	0.891227	0.000640264	NA	NA
CWC25	NA	NA	NA	Heart_Left_Ventricle	4.24064e-05	0.00373413	4.09396	Artery_Coronary	5.39017e-05	0.00450019	4.03803	NA	NA	NA	0	1	1	0	2	NA	NA	0.735222	-4.16145	0.805925	-4.06431	NA	NA	NA	NA	0.462204	3.16231e-05	0.420286	4.81745e-05	NA	NA	NA	NA	0.924605	0.00221983	0.891623	0.00278596	NA	NA
CWC25	NA	NA	NA	Heart_Left_Ventricle	4.24064e-05	0.00373413	4.09396	Artery_Tibial	5.19187e-05	0.00414505	4.04682	NA	NA	NA	0	1	1	0	2	NA	NA	0.735222	-4.16145	0.800692	-4.07638	NA	NA	NA	NA	0.462204	3.16231e-05	0.42331	4.5743e-05	NA	NA	NA	NA	0.924605	0.00221983	0.895329	0.00248847	NA	NA
CWC25	NA	NA	NA	Heart_Left_Ventricle	4.24064e-05	0.00373413	4.09396	Brain_Caudate_basal_ganglia	5.39017e-05	0.00467771	4.03803	NA	NA	NA	0	1	1	0	2	NA	NA	0.735222	-4.16145	0.805925	-4.06431	NA	NA	NA	NA	0.462204	3.16231e-05	0.420286	4.81745e-05	NA	NA	NA	NA	0.924605	0.00221983	0.892439	0.00300355	NA	NA
CWC25	NA	NA	NA	Heart_Left_Ventricle	4.24064e-05	0.00373413	4.09396	Brain_Cerebellar_Hemisphere	5.39017e-05	0.00428069	4.03803	NA	NA	NA	0	1	1	0	2	NA	NA	0.735222	-4.16145	0.851768	-4.52254	NA	NA	NA	NA	0.462204	3.16231e-05	0.394343	6.11024e-06	NA	NA	NA	NA	0.924605	0.00221983	0.877848	0.000467418	NA	NA
CWC25	NA	NA	NA	Heart_Left_Ventricle	4.24064e-05	0.00373413	4.09396	Brain_Cerebellum	5.39017e-05	0.00466549	4.03803	NA	NA	NA	0	1	1	0	2	NA	NA	0.735222	-4.16145	0.805925	-4.06431	NA	NA	NA	NA	0.462204	3.16231e-05	0.420286	4.81745e-05	NA	NA	NA	NA	0.924605	0.00221983	0.894301	0.00268608	NA	NA
CWC25	NA	NA	NA	Heart_Left_Ventricle	4.24064e-05	0.00373413	4.09396	Brain_Cortex	5.29436e-05	0.00474569	4.04224	NA	NA	NA	0	1	1	0	2	NA	NA	0.735222	-4.16145	0.803131	-4.07022	NA	NA	NA	NA	0.462204	3.16231e-05	0.421899	4.69687e-05	NA	NA	NA	NA	0.924605	0.00221983	0.899527	0.00278751	NA	NA
CWC25	NA	NA	NA	Heart_Left_Ventricle	4.24064e-05	0.00373413	4.09396	Brain_Frontal_Cortex_BA9	5.39017e-05	0.00498676	4.03803	NA	NA	NA	0	1	1	0	2	NA	NA	0.735222	-4.16145	0.805925	-4.06431	NA	NA	NA	NA	0.462204	3.16231e-05	0.420286	4.81745e-05	NA	NA	NA	NA	0.924605	0.00221983	0.898985	0.00292563	NA	NA
CWC25	NA	NA	NA	Heart_Left_Ventricle	4.24064e-05	0.00373413	4.09396	Brain_Hypothalamus	5.15018e-05	0.00484411	4.04871	NA	NA	NA	0	1	1	0	2	NA	NA	0.735222	-4.16145	0.801874	-4.0779	NA	NA	NA	NA	0.462204	3.16231e-05	0.422626	4.54434e-05	NA	NA	NA	NA	0.924605	0.00221983	0.898239	0.00312714	NA	NA
CWC25	NA	NA	NA	Heart_Left_Ventricle	4.24064e-05	0.00373413	4.09396	Brain_Nucleus_accumbens_basal_ganglia	5.39017e-05	0.00503111	4.03803	NA	NA	NA	0	1	1	0	2	NA	NA	0.735222	-4.16145	0.805925	-4.06431	NA	NA	NA	NA	0.462204	3.16231e-05	0.420286	4.81745e-05	NA	NA	NA	NA	0.924605	0.00221983	0.891766	0.00311954	NA	NA
CWC25	NA	NA	NA	Heart_Left_Ventricle	4.24064e-05	0.00373413	4.09396	Brain_Putamen_basal_ganglia	5.36031e-05	0.00516588	4.03933	NA	NA	NA	0	1	1	0	2	NA	NA	0.735222	-4.16145	0.805069	-4.06614	NA	NA	NA	NA	0.462204	3.16231e-05	0.42078	4.77986e-05	NA	NA	NA	NA	0.924605	0.00221983	0.891883	0.00312659	NA	NA
CWC25	NA	NA	NA	Heart_Left_Ventricle	4.24064e-05	0.00373413	4.09396	Breast_Mammary_Tissue	5.39017e-05	0.00434552	4.03803	NA	NA	NA	0	1	1	0	2	NA	NA	0.735222	-4.16145	0.83264	-4.43508	NA	NA	NA	NA	0.462204	3.16231e-05	0.405048	9.20374e-06	NA	NA	NA	NA	0.924605	0.00221983	0.886933	0.00068219	NA	NA
CWC25	NA	NA	NA	Heart_Left_Ventricle	4.24064e-05	0.00373413	4.09396	Cells_Cultured_fibroblasts	5.39017e-05	0.00414562	4.03803	NA	NA	NA	0	1	1	0	2	NA	NA	0.735222	-4.16145	0.805925	-4.06431	NA	NA	NA	NA	0.462204	3.16231e-05	0.420286	4.81745e-05	NA	NA	NA	NA	0.924605	0.00221983	0.889643	0.00260969	NA	NA
CWC25	NA	NA	NA	Heart_Left_Ventricle	4.24064e-05	0.00373413	4.09396	Cells_EBV-transformed_lymphocytes	5.75032e-05	0.0039189	4.02283	NA	NA	NA	0	1	1	0	2	NA	NA	0.735222	-4.16145	0.809703	-4.04593	NA	NA	NA	NA	0.462204	3.16231e-05	0.418111	5.21162e-05	NA	NA	NA	NA	0.924605	0.00221983	0.887691	0.00261471	NA	NA
CWC25	NA	NA	NA	Heart_Left_Ventricle	4.24064e-05	0.00373413	4.09396	Colon_Transverse	5.2373e-05	0.00458009	4.04478	NA	NA	NA	0	1	1	0	2	NA	NA	0.735222	-4.16145	0.842594	-4.50132	NA	NA	NA	NA	0.462204	3.16231e-05	0.399456	6.75324e-06	NA	NA	NA	NA	0.924605	0.00221983	0.892401	0.000577718	NA	NA
CWC25	NA	NA	NA	Heart_Left_Ventricle	4.24064e-05	0.00373413	4.09396	Esophagus_Gastroesophageal_Junction	5.24424e-05	0.0044417	4.04447	NA	NA	NA	0	1	1	0	2	NA	NA	0.735222	-4.16145	0.80064	-4.07382	NA	NA	NA	NA	0.462204	3.16231e-05	0.42334	4.62487e-05	NA	NA	NA	NA	0.924605	0.00221983	0.891807	0.00259966	NA	NA
CWC25	NA	NA	NA	Heart_Left_Ventricle	4.24064e-05	0.00373413	4.09396	Esophagus_Mucosa	5.39017e-05	0.00473693	-4.03803	NA	NA	NA	0	1	1	0	2	NA	NA	0.735222	-4.16145	-0.838842	4.45774	NA	NA	NA	NA	0.462204	3.16231e-05	0.401558	8.28291e-06	NA	NA	NA	NA	0.924605	0.00221983	0.88557	0.000615395	NA	NA
CWC25	NA	NA	NA	Heart_Left_Ventricle	4.24064e-05	0.00373413	4.09396	Esophagus_Muscularis	5.39017e-05	0.00446871	4.03803	NA	NA	NA	0	1	1	0	2	NA	NA	0.735222	-4.16145	0.805925	-4.06431	NA	NA	NA	NA	0.462204	3.16231e-05	0.420286	4.81745e-05	NA	NA	NA	NA	0.924605	0.00221983	0.895762	0.00267025	NA	NA
CWC25	NA	NA	NA	Heart_Left_Ventricle	4.24064e-05	0.00373413	4.09396	Heart_Atrial_Appendage	5.27574e-05	0.00485332	4.04306	NA	NA	NA	0	1	1	0	2	NA	NA	0.735222	-4.16145	0.801591	-4.07184	NA	NA	NA	NA	0.462204	3.16231e-05	0.42279	4.66438e-05	NA	NA	NA	NA	0.924605	0.00221983	0.89813	0.00287087	NA	NA
CWC25	NA	NA	NA	Heart_Left_Ventricle	4.24064e-05	0.00373413	4.09396	Heart_Left_Ventricle	5.24983e-05	0.00453254	4.04422	NA	NA	NA	0	1	1	0	2	NA	NA	0.735222	-4.16145	0.802108	-4.07287	NA	NA	NA	NA	0.462204	3.16231e-05	0.422491	4.6438e-05	NA	NA	NA	NA	0.924605	0.00221983	0.894818	0.00293606	NA	NA
CWC25	NA	NA	NA	Heart_Left_Ventricle	4.24064e-05	0.00373413	4.09396	Liver	5.39017e-05	0.00471398	4.03803	NA	NA	NA	0	1	1	0	2	NA	NA	0.735222	-4.16145	0.805925	-4.06431	NA	NA	NA	NA	0.462204	3.16231e-05	0.420286	4.81745e-05	NA	NA	NA	NA	0.924605	0.00221983	0.896197	0.00301229	NA	NA
CWC25	NA	NA	NA	Heart_Left_Ventricle	4.24064e-05	0.00373413	4.09396	Lung	5.22057e-05	0.00389914	4.04553	NA	NA	NA	0	1	1	0	2	NA	NA	0.735222	-4.16145	0.80105	-4.07479	NA	NA	NA	NA	0.462204	3.16231e-05	0.423103	4.60553e-05	NA	NA	NA	NA	0.924605	0.00221983	0.886407	0.00263637	NA	NA
CWC25	NA	NA	NA	Heart_Left_Ventricle	4.24064e-05	0.00373413	4.09396	Minor_Salivary_Gland	5.39017e-05	0.00400181	-4.03803	NA	NA	NA	0	1	1	0	2	NA	NA	0.735222	-4.16145	-0.805925	4.06431	NA	NA	NA	NA	0.462204	3.16231e-05	0.420286	4.81745e-05	NA	NA	NA	NA	0.924605	0.00221983	0.891339	0.00276043	NA	NA
CWC25	NA	NA	NA	Heart_Left_Ventricle	4.24064e-05	0.00373413	4.09396	Muscle_Skeletal	5.39017e-05	0.00441847	4.03803	NA	NA	NA	0	1	1	0	2	NA	NA	0.735222	-4.16145	0.805925	-4.06431	NA	NA	NA	NA	0.462204	3.16231e-05	0.420286	4.81745e-05	NA	NA	NA	NA	0.924605	0.00221983	0.896936	0.00270824	NA	NA
CWC25	NA	NA	NA	Heart_Left_Ventricle	4.24064e-05	0.00373413	4.09396	Nerve_Tibial	5.39017e-05	0.00457284	4.03803	NA	NA	NA	0	1	1	0	2	NA	NA	0.735222	-4.16145	0.805925	-4.06431	NA	NA	NA	NA	0.462204	3.16231e-05	0.420286	4.81745e-05	NA	NA	NA	NA	0.924605	0.00221983	0.896798	0.00284065	NA	NA
CWC25	NA	NA	NA	Heart_Left_Ventricle	4.24064e-05	0.00373413	4.09396	Ovary	5.12992e-05	0.00455159	4.04963	NA	NA	NA	0	1	1	0	2	NA	NA	0.735222	-4.16145	0.801868	-4.07892	NA	NA	NA	NA	0.462204	3.16231e-05	0.422629	4.52453e-05	NA	NA	NA	NA	0.924605	0.00221983	0.896695	0.00256495	NA	NA
CWC25	NA	NA	NA	Heart_Left_Ventricle	4.24064e-05	0.00373413	4.09396	Pancreas	5.16448e-05	0.00460807	4.04806	NA	NA	NA	0	1	1	0	2	NA	NA	0.735222	-4.16145	0.801381	-4.07742	NA	NA	NA	NA	0.462204	3.16231e-05	0.422911	4.55384e-05	NA	NA	NA	NA	0.924605	0.00221983	0.890649	0.00277634	NA	NA
CWC25	NA	NA	NA	Heart_Left_Ventricle	4.24064e-05	0.00373413	4.09396	Pituitary	5.22944e-05	0.00467548	4.04513	NA	NA	NA	0	1	1	0	2	NA	NA	0.735222	-4.16145	0.804333	-4.07284	NA	NA	NA	NA	0.462204	3.16231e-05	0.421205	4.64429e-05	NA	NA	NA	NA	0.924605	0.00221983	0.900454	0.00269909	NA	NA
CWC25	NA	NA	NA	Heart_Left_Ventricle	4.24064e-05	0.00373413	4.09396	Prostate	5.39017e-05	0.00436547	-4.03803	NA	NA	NA	0	1	1	0	2	NA	NA	0.735222	-4.16145	-0.805925	4.06431	NA	NA	NA	NA	0.462204	3.16231e-05	0.420286	4.81745e-05	NA	NA	NA	NA	0.924605	0.00221983	0.89279	0.00277967	NA	NA
CWC25	NA	NA	NA	Heart_Left_Ventricle	4.24064e-05	0.00373413	4.09396	Skin_Not_Sun_Exposed_Suprapubic	5.09465e-05	0.00453366	4.05124	NA	NA	NA	0	1	1	0	2	NA	NA	0.735222	-4.16145	0.797532	-4.08269	NA	NA	NA	NA	0.462204	3.16231e-05	0.425142	4.45168e-05	NA	NA	NA	NA	0.924605	0.00221983	0.892862	0.00260206	NA	NA
CWC25	NA	NA	NA	Heart_Left_Ventricle	4.24064e-05	0.00373413	4.09396	Skin_Sun_Exposed_Lower_leg	5.0379e-05	0.00405559	4.05386	NA	NA	NA	0	1	1	0	2	NA	NA	0.735222	-4.16145	0.798182	-4.08527	NA	NA	NA	NA	0.462204	3.16231e-05	0.424765	4.40253e-05	NA	NA	NA	NA	0.924605	0.00221983	0.899755	0.00246747	NA	NA
CWC25	NA	NA	NA	Heart_Left_Ventricle	4.24064e-05	0.00373413	4.09396	Small_Intestine_Terminal_Ileum	5.239e-05	0.00453657	4.0447	NA	NA	NA	0	1	1	0	2	NA	NA	0.735222	-4.16145	0.801179	-4.07383	NA	NA	NA	NA	0.462204	3.16231e-05	0.423028	4.6247e-05	NA	NA	NA	NA	0.924605	0.00221983	0.890181	0.00263006	NA	NA
CWC25	NA	NA	NA	Heart_Left_Ventricle	4.24064e-05	0.00373413	4.09396	Spleen	5.22633e-05	0.00440672	4.04527	NA	NA	NA	0	1	1	0	2	NA	NA	0.735222	-4.16145	0.80161	-4.07425	NA	NA	NA	NA	0.462204	3.16231e-05	0.422779	4.61627e-05	NA	NA	NA	NA	0.924605	0.00221983	0.892027	0.00254067	NA	NA
CWC25	NA	NA	NA	Heart_Left_Ventricle	4.24064e-05	0.00373413	4.09396	Stomach	5.22903e-05	0.00481423	4.04515	NA	NA	NA	0	1	1	0	2	NA	NA	0.735222	-4.16145	0.801601	-4.07412	NA	NA	NA	NA	0.462204	3.16231e-05	0.422784	4.61882e-05	NA	NA	NA	NA	0.924605	0.00221983	0.89532	0.00277922	NA	NA
CWC25	NA	NA	NA	Heart_Left_Ventricle	4.24064e-05	0.00373413	4.09396	Testis	5.39017e-05	0.00532754	-4.03803	NA	NA	NA	0	1	1	0	2	NA	NA	0.735222	-4.16145	-0.842471	4.48632	NA	NA	NA	NA	0.462204	3.16231e-05	0.399525	7.24649e-06	NA	NA	NA	NA	0.924605	0.00221983	0.896168	0.000652411	NA	NA
CWC25	NA	NA	NA	Heart_Left_Ventricle	4.24064e-05	0.00373413	4.09396	Thyroid	5.21263e-05	0.00441267	4.04588	NA	NA	NA	0	1	1	0	2	NA	NA	0.735222	-4.16145	0.836408	-4.47804	NA	NA	NA	NA	0.462204	3.16231e-05	0.402925	7.53302e-06	NA	NA	NA	NA	0.924605	0.00221983	0.883352	0.000559908	NA	NA
CWC25	NA	NA	NA	Heart_Left_Ventricle	4.24064e-05	0.00373413	4.09396	Uterus	4.98908e-05	0.00439553	4.05614	NA	NA	NA	0	1	1	0	2	NA	NA	0.735222	-4.16145	0.803135	-4.08549	NA	NA	NA	NA	0.462204	3.16231e-05	0.421896	4.39842e-05	NA	NA	NA	NA	0.924605	0.00221983	0.893258	0.00250135	NA	NA
CWC25	NA	NA	NA	Heart_Left_Ventricle	4.24064e-05	0.00373413	4.09396	smultixcan	5.39017e-05	0.00428483	-4.03803	NA	NA	NA	0	1	1	0	2	NA	NA	0.735222	-4.16145	-0.81486	4.23994	NA	NA	NA	NA	0.462204	3.16231e-05	0.703759	3.03703e-05	NA	NA	NA	NA	0.924605	0.00221983	0.961606	0.00180357	NA	NA
CWC25	NA	NA	NA	Liver	4.31718e-05	0.00552751	4.08981	Adipose_Subcutaneous	5.15724e-05	0.00457107	4.04838	NA	NA	NA	0	1	1	0	2	NA	NA	0.8941	-3.89687	0.800152	-4.07835	NA	NA	NA	NA	0.371269	9.74454e-05	0.423623	4.53572e-05	NA	NA	NA	NA	0.874626	0.0055169	0.89105	0.00261955	NA	NA
CWC25	NA	NA	NA	Liver	4.31718e-05	0.00552751	4.08981	Adipose_Visceral_Omentum	5.39017e-05	0.00427517	4.03803	NA	NA	NA	0	1	1	0	2	NA	NA	0.8941	-3.89687	0.805925	-4.06431	NA	NA	NA	NA	0.371269	9.74454e-05	0.420286	4.81745e-05	NA	NA	NA	NA	0.874626	0.0055169	0.88663	0.00273734	NA	NA
CWC25	NA	NA	NA	Liver	4.31718e-05	0.00552751	4.08981	Adrenal_Gland	5.1482e-05	0.00426182	4.0488	NA	NA	NA	0	1	1	0	2	NA	NA	0.8941	-3.89687	0.802947	-4.07751	NA	NA	NA	NA	0.371269	9.74454e-05	0.422005	4.55208e-05	NA	NA	NA	NA	0.874626	0.0055169	0.890315	0.00258254	NA	NA
CWC25	NA	NA	NA	Liver	4.31718e-05	0.00552751	4.08981	Artery_Aorta	5.16344e-05	0.00428812	4.0481	NA	NA	NA	0	1	1	0	2	NA	NA	0.8941	-3.89687	0.831123	-4.44256	NA	NA	NA	NA	0.371269	9.74454e-05	0.405904	8.88949e-06	NA	NA	NA	NA	0.874626	0.0055169	0.891227	0.000640264	NA	NA
CWC25	NA	NA	NA	Liver	4.31718e-05	0.00552751	4.08981	Artery_Coronary	5.39017e-05	0.00450019	4.03803	NA	NA	NA	0	1	1	0	2	NA	NA	0.8941	-3.89687	0.805925	-4.06431	NA	NA	NA	NA	0.371269	9.74454e-05	0.420286	4.81745e-05	NA	NA	NA	NA	0.874626	0.0055169	0.891623	0.00278596	NA	NA
CWC25	NA	NA	NA	Liver	4.31718e-05	0.00552751	4.08981	Artery_Tibial	5.19187e-05	0.00414505	4.04682	NA	NA	NA	0	1	1	0	2	NA	NA	0.8941	-3.89687	0.800692	-4.07638	NA	NA	NA	NA	0.371269	9.74454e-05	0.42331	4.5743e-05	NA	NA	NA	NA	0.874626	0.0055169	0.895329	0.00248847	NA	NA
CWC25	NA	NA	NA	Liver	4.31718e-05	0.00552751	4.08981	Brain_Caudate_basal_ganglia	5.39017e-05	0.00467771	4.03803	NA	NA	NA	0	1	1	0	2	NA	NA	0.8941	-3.89687	0.805925	-4.06431	NA	NA	NA	NA	0.371269	9.74454e-05	0.420286	4.81745e-05	NA	NA	NA	NA	0.874626	0.0055169	0.892439	0.00300355	NA	NA
CWC25	NA	NA	NA	Liver	4.31718e-05	0.00552751	4.08981	Brain_Cerebellar_Hemisphere	5.39017e-05	0.00428069	4.03803	NA	NA	NA	0	1	1	0	2	NA	NA	0.8941	-3.89687	0.851768	-4.52254	NA	NA	NA	NA	0.371269	9.74454e-05	0.394343	6.11024e-06	NA	NA	NA	NA	0.874626	0.0055169	0.877848	0.000467418	NA	NA
CWC25	NA	NA	NA	Liver	4.31718e-05	0.00552751	4.08981	Brain_Cerebellum	5.39017e-05	0.00466549	4.03803	NA	NA	NA	0	1	1	0	2	NA	NA	0.8941	-3.89687	0.805925	-4.06431	NA	NA	NA	NA	0.371269	9.74454e-05	0.420286	4.81745e-05	NA	NA	NA	NA	0.874626	0.0055169	0.894301	0.00268608	NA	NA
CWC25	NA	NA	NA	Liver	4.31718e-05	0.00552751	4.08981	Brain_Cortex	5.29436e-05	0.00474569	4.04224	NA	NA	NA	0	1	1	0	2	NA	NA	0.8941	-3.89687	0.803131	-4.07022	NA	NA	NA	NA	0.371269	9.74454e-05	0.421899	4.69687e-05	NA	NA	NA	NA	0.874626	0.0055169	0.899527	0.00278751	NA	NA
CWC25	NA	NA	NA	Liver	4.31718e-05	0.00552751	4.08981	Brain_Frontal_Cortex_BA9	5.39017e-05	0.00498676	4.03803	NA	NA	NA	0	1	1	0	2	NA	NA	0.8941	-3.89687	0.805925	-4.06431	NA	NA	NA	NA	0.371269	9.74454e-05	0.420286	4.81745e-05	NA	NA	NA	NA	0.874626	0.0055169	0.898985	0.00292563	NA	NA
CWC25	NA	NA	NA	Liver	4.31718e-05	0.00552751	4.08981	Brain_Hypothalamus	5.15018e-05	0.00484411	4.04871	NA	NA	NA	0	1	1	0	2	NA	NA	0.8941	-3.89687	0.801874	-4.0779	NA	NA	NA	NA	0.371269	9.74454e-05	0.422626	4.54434e-05	NA	NA	NA	NA	0.874626	0.0055169	0.898239	0.00312714	NA	NA
CWC25	NA	NA	NA	Liver	4.31718e-05	0.00552751	4.08981	Brain_Nucleus_accumbens_basal_ganglia	5.39017e-05	0.00503111	4.03803	NA	NA	NA	0	1	1	0	2	NA	NA	0.8941	-3.89687	0.805925	-4.06431	NA	NA	NA	NA	0.371269	9.74454e-05	0.420286	4.81745e-05	NA	NA	NA	NA	0.874626	0.0055169	0.891766	0.00311954	NA	NA
CWC25	NA	NA	NA	Liver	4.31718e-05	0.00552751	4.08981	Brain_Putamen_basal_ganglia	5.36031e-05	0.00516588	4.03933	NA	NA	NA	0	1	1	0	2	NA	NA	0.8941	-3.89687	0.805069	-4.06614	NA	NA	NA	NA	0.371269	9.74454e-05	0.42078	4.77986e-05	NA	NA	NA	NA	0.874626	0.0055169	0.891883	0.00312659	NA	NA
CWC25	NA	NA	NA	Liver	4.31718e-05	0.00552751	4.08981	Breast_Mammary_Tissue	5.39017e-05	0.00434552	4.03803	NA	NA	NA	0	1	1	0	2	NA	NA	0.8941	-3.89687	0.83264	-4.43508	NA	NA	NA	NA	0.371269	9.74454e-05	0.405048	9.20374e-06	NA	NA	NA	NA	0.874626	0.0055169	0.886933	0.00068219	NA	NA
CWC25	NA	NA	NA	Liver	4.31718e-05	0.00552751	4.08981	Cells_Cultured_fibroblasts	5.39017e-05	0.00414562	4.03803	NA	NA	NA	0	1	1	0	2	NA	NA	0.8941	-3.89687	0.805925	-4.06431	NA	NA	NA	NA	0.371269	9.74454e-05	0.420286	4.81745e-05	NA	NA	NA	NA	0.874626	0.0055169	0.889643	0.00260969	NA	NA
CWC25	NA	NA	NA	Liver	4.31718e-05	0.00552751	4.08981	Cells_EBV-transformed_lymphocytes	5.75032e-05	0.0039189	4.02283	NA	NA	NA	0	1	1	0	2	NA	NA	0.8941	-3.89687	0.809703	-4.04593	NA	NA	NA	NA	0.371269	9.74454e-05	0.418111	5.21162e-05	NA	NA	NA	NA	0.874626	0.0055169	0.887691	0.00261471	NA	NA
CWC25	NA	NA	NA	Liver	4.31718e-05	0.00552751	4.08981	Colon_Transverse	5.2373e-05	0.00458009	4.04478	NA	NA	NA	0	1	1	0	2	NA	NA	0.8941	-3.89687	0.842594	-4.50132	NA	NA	NA	NA	0.371269	9.74454e-05	0.399456	6.75324e-06	NA	NA	NA	NA	0.874626	0.0055169	0.892401	0.000577718	NA	NA
CWC25	NA	NA	NA	Liver	4.31718e-05	0.00552751	4.08981	Esophagus_Gastroesophageal_Junction	5.24424e-05	0.0044417	4.04447	NA	NA	NA	0	1	1	0	2	NA	NA	0.8941	-3.89687	0.80064	-4.07382	NA	NA	NA	NA	0.371269	9.74454e-05	0.42334	4.62487e-05	NA	NA	NA	NA	0.874626	0.0055169	0.891807	0.00259966	NA	NA
CWC25	NA	NA	NA	Liver	4.31718e-05	0.00552751	4.08981	Esophagus_Mucosa	5.39017e-05	0.00473693	-4.03803	NA	NA	NA	0	1	1	0	2	NA	NA	0.8941	-3.89687	-0.838842	4.45774	NA	NA	NA	NA	0.371269	9.74454e-05	0.401558	8.28291e-06	NA	NA	NA	NA	0.874626	0.0055169	0.88557	0.000615395	NA	NA
CWC25	NA	NA	NA	Liver	4.31718e-05	0.00552751	4.08981	Esophagus_Muscularis	5.39017e-05	0.00446871	4.03803	NA	NA	NA	0	1	1	0	2	NA	NA	0.8941	-3.89687	0.805925	-4.06431	NA	NA	NA	NA	0.371269	9.74454e-05	0.420286	4.81745e-05	NA	NA	NA	NA	0.874626	0.0055169	0.895762	0.00267025	NA	NA
CWC25	NA	NA	NA	Liver	4.31718e-05	0.00552751	4.08981	Heart_Atrial_Appendage	5.27574e-05	0.00485332	4.04306	NA	NA	NA	0	1	1	0	2	NA	NA	0.8941	-3.89687	0.801591	-4.07184	NA	NA	NA	NA	0.371269	9.74454e-05	0.42279	4.66438e-05	NA	NA	NA	NA	0.874626	0.0055169	0.89813	0.00287087	NA	NA
CWC25	NA	NA	NA	Liver	4.31718e-05	0.00552751	4.08981	Heart_Left_Ventricle	5.24983e-05	0.00453254	4.04422	NA	NA	NA	0	1	1	0	2	NA	NA	0.8941	-3.89687	0.802108	-4.07287	NA	NA	NA	NA	0.371269	9.74454e-05	0.422491	4.6438e-05	NA	NA	NA	NA	0.874626	0.0055169	0.894818	0.00293606	NA	NA
CWC25	NA	NA	NA	Liver	4.31718e-05	0.00552751	4.08981	Liver	5.39017e-05	0.00471398	4.03803	NA	NA	NA	0	1	1	0	2	NA	NA	0.8941	-3.89687	0.805925	-4.06431	NA	NA	NA	NA	0.371269	9.74454e-05	0.420286	4.81745e-05	NA	NA	NA	NA	0.874626	0.0055169	0.896197	0.00301229	NA	NA
CWC25	NA	NA	NA	Liver	4.31718e-05	0.00552751	4.08981	Lung	5.22057e-05	0.00389914	4.04553	NA	NA	NA	0	1	1	0	2	NA	NA	0.8941	-3.89687	0.80105	-4.07479	NA	NA	NA	NA	0.371269	9.74454e-05	0.423103	4.60553e-05	NA	NA	NA	NA	0.874626	0.0055169	0.886407	0.00263637	NA	NA
CWC25	NA	NA	NA	Liver	4.31718e-05	0.00552751	4.08981	Minor_Salivary_Gland	5.39017e-05	0.00400181	-4.03803	NA	NA	NA	0	1	1	0	2	NA	NA	0.8941	-3.89687	-0.805925	4.06431	NA	NA	NA	NA	0.371269	9.74454e-05	0.420286	4.81745e-05	NA	NA	NA	NA	0.874626	0.0055169	0.891339	0.00276043	NA	NA
CWC25	NA	NA	NA	Liver	4.31718e-05	0.00552751	4.08981	Muscle_Skeletal	5.39017e-05	0.00441847	4.03803	NA	NA	NA	0	1	1	0	2	NA	NA	0.8941	-3.89687	0.805925	-4.06431	NA	NA	NA	NA	0.371269	9.74454e-05	0.420286	4.81745e-05	NA	NA	NA	NA	0.874626	0.0055169	0.896936	0.00270824	NA	NA
CWC25	NA	NA	NA	Liver	4.31718e-05	0.00552751	4.08981	Nerve_Tibial	5.39017e-05	0.00457284	4.03803	NA	NA	NA	0	1	1	0	2	NA	NA	0.8941	-3.89687	0.805925	-4.06431	NA	NA	NA	NA	0.371269	9.74454e-05	0.420286	4.81745e-05	NA	NA	NA	NA	0.874626	0.0055169	0.896798	0.00284065	NA	NA
CWC25	NA	NA	NA	Liver	4.31718e-05	0.00552751	4.08981	Ovary	5.12992e-05	0.00455159	4.04963	NA	NA	NA	0	1	1	0	2	NA	NA	0.8941	-3.89687	0.801868	-4.07892	NA	NA	NA	NA	0.371269	9.74454e-05	0.422629	4.52453e-05	NA	NA	NA	NA	0.874626	0.0055169	0.896695	0.00256495	NA	NA
CWC25	NA	NA	NA	Liver	4.31718e-05	0.00552751	4.08981	Pancreas	5.16448e-05	0.00460807	4.04806	NA	NA	NA	0	1	1	0	2	NA	NA	0.8941	-3.89687	0.801381	-4.07742	NA	NA	NA	NA	0.371269	9.74454e-05	0.422911	4.55384e-05	NA	NA	NA	NA	0.874626	0.0055169	0.890649	0.00277634	NA	NA
CWC25	NA	NA	NA	Liver	4.31718e-05	0.00552751	4.08981	Pituitary	5.22944e-05	0.00467548	4.04513	NA	NA	NA	0	1	1	0	2	NA	NA	0.8941	-3.89687	0.804333	-4.07284	NA	NA	NA	NA	0.371269	9.74454e-05	0.421205	4.64429e-05	NA	NA	NA	NA	0.874626	0.0055169	0.900454	0.00269909	NA	NA
CWC25	NA	NA	NA	Liver	4.31718e-05	0.00552751	4.08981	Prostate	5.39017e-05	0.00436547	-4.03803	NA	NA	NA	0	1	1	0	2	NA	NA	0.8941	-3.89687	-0.805925	4.06431	NA	NA	NA	NA	0.371269	9.74454e-05	0.420286	4.81745e-05	NA	NA	NA	NA	0.874626	0.0055169	0.89279	0.00277967	NA	NA
CWC25	NA	NA	NA	Liver	4.31718e-05	0.00552751	4.08981	Skin_Not_Sun_Exposed_Suprapubic	5.09465e-05	0.00453366	4.05124	NA	NA	NA	0	1	1	0	2	NA	NA	0.8941	-3.89687	0.797532	-4.08269	NA	NA	NA	NA	0.371269	9.74454e-05	0.425142	4.45168e-05	NA	NA	NA	NA	0.874626	0.0055169	0.892862	0.00260206	NA	NA
CWC25	NA	NA	NA	Liver	4.31718e-05	0.00552751	4.08981	Skin_Sun_Exposed_Lower_leg	5.0379e-05	0.00405559	4.05386	NA	NA	NA	0	1	1	0	2	NA	NA	0.8941	-3.89687	0.798182	-4.08527	NA	NA	NA	NA	0.371269	9.74454e-05	0.424765	4.40253e-05	NA	NA	NA	NA	0.874626	0.0055169	0.899755	0.00246747	NA	NA
CWC25	NA	NA	NA	Liver	4.31718e-05	0.00552751	4.08981	Small_Intestine_Terminal_Ileum	5.239e-05	0.00453657	4.0447	NA	NA	NA	0	1	1	0	2	NA	NA	0.8941	-3.89687	0.801179	-4.07383	NA	NA	NA	NA	0.371269	9.74454e-05	0.423028	4.6247e-05	NA	NA	NA	NA	0.874626	0.0055169	0.890181	0.00263006	NA	NA
CWC25	NA	NA	NA	Liver	4.31718e-05	0.00552751	4.08981	Spleen	5.22633e-05	0.00440672	4.04527	NA	NA	NA	0	1	1	0	2	NA	NA	0.8941	-3.89687	0.80161	-4.07425	NA	NA	NA	NA	0.371269	9.74454e-05	0.422779	4.61627e-05	NA	NA	NA	NA	0.874626	0.0055169	0.892027	0.00254067	NA	NA
CWC25	NA	NA	NA	Liver	4.31718e-05	0.00552751	4.08981	Stomach	5.22903e-05	0.00481423	4.04515	NA	NA	NA	0	1	1	0	2	NA	NA	0.8941	-3.89687	0.801601	-4.07412	NA	NA	NA	NA	0.371269	9.74454e-05	0.422784	4.61882e-05	NA	NA	NA	NA	0.874626	0.0055169	0.89532	0.00277922	NA	NA
CWC25	NA	NA	NA	Liver	4.31718e-05	0.00552751	4.08981	Testis	5.39017e-05	0.00532754	-4.03803	NA	NA	NA	0	1	1	0	2	NA	NA	0.8941	-3.89687	-0.842471	4.48632	NA	NA	NA	NA	0.371269	9.74454e-05	0.399525	7.24649e-06	NA	NA	NA	NA	0.874626	0.0055169	0.896168	0.000652411	NA	NA
CWC25	NA	NA	NA	Liver	4.31718e-05	0.00552751	4.08981	Thyroid	5.21263e-05	0.00441267	4.04588	NA	NA	NA	0	1	1	0	2	NA	NA	0.8941	-3.89687	0.836408	-4.47804	NA	NA	NA	NA	0.371269	9.74454e-05	0.402925	7.53302e-06	NA	NA	NA	NA	0.874626	0.0055169	0.883352	0.000559908	NA	NA
CWC25	NA	NA	NA	Liver	4.31718e-05	0.00552751	4.08981	Uterus	4.98908e-05	0.00439553	4.05614	NA	NA	NA	0	1	1	0	2	NA	NA	0.8941	-3.89687	0.803135	-4.08549	NA	NA	NA	NA	0.371269	9.74454e-05	0.421896	4.39842e-05	NA	NA	NA	NA	0.874626	0.0055169	0.893258	0.00250135	NA	NA
CWC25	NA	NA	NA	Liver	4.31718e-05	0.00552751	4.08981	smultixcan	5.39017e-05	0.00428483	-4.03803	NA	NA	NA	0	1	1	0	2	NA	NA	0.8941	-3.89687	-0.81486	4.23994	NA	NA	NA	NA	0.371269	9.74454e-05	0.703759	3.03703e-05	NA	NA	NA	NA	0.874626	0.0055169	0.961606	0.00180357	NA	NA
CWC25	NA	NA	NA	Lung	3.65399e-05	0.00340436	4.12834	Adipose_Subcutaneous	5.15724e-05	0.00457107	4.04838	NA	NA	NA	0	1	1	0	2	NA	NA	0.743698	-4.19532	0.800152	-4.07835	NA	NA	NA	NA	0.457059	2.72488e-05	0.423623	4.53572e-05	NA	NA	NA	NA	0.910044	0.00189365	0.89105	0.00261955	NA	NA
CWC25	NA	NA	NA	Lung	3.65399e-05	0.00340436	4.12834	Adipose_Visceral_Omentum	5.39017e-05	0.00427517	4.03803	NA	NA	NA	0	1	1	0	2	NA	NA	0.743698	-4.19532	0.805925	-4.06431	NA	NA	NA	NA	0.457059	2.72488e-05	0.420286	4.81745e-05	NA	NA	NA	NA	0.910044	0.00189365	0.88663	0.00273734	NA	NA
CWC25	NA	NA	NA	Lung	3.65399e-05	0.00340436	4.12834	Adrenal_Gland	5.1482e-05	0.00426182	4.0488	NA	NA	NA	0	1	1	0	2	NA	NA	0.743698	-4.19532	0.802947	-4.07751	NA	NA	NA	NA	0.457059	2.72488e-05	0.422005	4.55208e-05	NA	NA	NA	NA	0.910044	0.00189365	0.890315	0.00258254	NA	NA
CWC25	NA	NA	NA	Lung	3.65399e-05	0.00340436	4.12834	Artery_Aorta	5.16344e-05	0.00428812	4.0481	NA	NA	NA	0	1	1	0	2	NA	NA	0.743698	-4.19532	0.831123	-4.44256	NA	NA	NA	NA	0.457059	2.72488e-05	0.405904	8.88949e-06	NA	NA	NA	NA	0.910044	0.00189365	0.891227	0.000640264	NA	NA
CWC25	NA	NA	NA	Lung	3.65399e-05	0.00340436	4.12834	Artery_Coronary	5.39017e-05	0.00450019	4.03803	NA	NA	NA	0	1	1	0	2	NA	NA	0.743698	-4.19532	0.805925	-4.06431	NA	NA	NA	NA	0.457059	2.72488e-05	0.420286	4.81745e-05	NA	NA	NA	NA	0.910044	0.00189365	0.891623	0.00278596	NA	NA
CWC25	NA	NA	NA	Lung	3.65399e-05	0.00340436	4.12834	Artery_Tibial	5.19187e-05	0.00414505	4.04682	NA	NA	NA	0	1	1	0	2	NA	NA	0.743698	-4.19532	0.800692	-4.07638	NA	NA	NA	NA	0.457059	2.72488e-05	0.42331	4.5743e-05	NA	NA	NA	NA	0.910044	0.00189365	0.895329	0.00248847	NA	NA
CWC25	NA	NA	NA	Lung	3.65399e-05	0.00340436	4.12834	Brain_Caudate_basal_ganglia	5.39017e-05	0.00467771	4.03803	NA	NA	NA	0	1	1	0	2	NA	NA	0.743698	-4.19532	0.805925	-4.06431	NA	NA	NA	NA	0.457059	2.72488e-05	0.420286	4.81745e-05	NA	NA	NA	NA	0.910044	0.00189365	0.892439	0.00300355	NA	NA
CWC25	NA	NA	NA	Lung	3.65399e-05	0.00340436	4.12834	Brain_Cerebellar_Hemisphere	5.39017e-05	0.00428069	4.03803	NA	NA	NA	0	1	1	0	2	NA	NA	0.743698	-4.19532	0.851768	-4.52254	NA	NA	NA	NA	0.457059	2.72488e-05	0.394343	6.11024e-06	NA	NA	NA	NA	0.910044	0.00189365	0.877848	0.000467418	NA	NA
CWC25	NA	NA	NA	Lung	3.65399e-05	0.00340436	4.12834	Brain_Cerebellum	5.39017e-05	0.00466549	4.03803	NA	NA	NA	0	1	1	0	2	NA	NA	0.743698	-4.19532	0.805925	-4.06431	NA	NA	NA	NA	0.457059	2.72488e-05	0.420286	4.81745e-05	NA	NA	NA	NA	0.910044	0.00189365	0.894301	0.00268608	NA	NA
CWC25	NA	NA	NA	Lung	3.65399e-05	0.00340436	4.12834	Brain_Cortex	5.29436e-05	0.00474569	4.04224	NA	NA	NA	0	1	1	0	2	NA	NA	0.743698	-4.19532	0.803131	-4.07022	NA	NA	NA	NA	0.457059	2.72488e-05	0.421899	4.69687e-05	NA	NA	NA	NA	0.910044	0.00189365	0.899527	0.00278751	NA	NA
CWC25	NA	NA	NA	Lung	3.65399e-05	0.00340436	4.12834	Brain_Frontal_Cortex_BA9	5.39017e-05	0.00498676	4.03803	NA	NA	NA	0	1	1	0	2	NA	NA	0.743698	-4.19532	0.805925	-4.06431	NA	NA	NA	NA	0.457059	2.72488e-05	0.420286	4.81745e-05	NA	NA	NA	NA	0.910044	0.00189365	0.898985	0.00292563	NA	NA
CWC25	NA	NA	NA	Lung	3.65399e-05	0.00340436	4.12834	Brain_Hypothalamus	5.15018e-05	0.00484411	4.04871	NA	NA	NA	0	1	1	0	2	NA	NA	0.743698	-4.19532	0.801874	-4.0779	NA	NA	NA	NA	0.457059	2.72488e-05	0.422626	4.54434e-05	NA	NA	NA	NA	0.910044	0.00189365	0.898239	0.00312714	NA	NA
CWC25	NA	NA	NA	Lung	3.65399e-05	0.00340436	4.12834	Brain_Nucleus_accumbens_basal_ganglia	5.39017e-05	0.00503111	4.03803	NA	NA	NA	0	1	1	0	2	NA	NA	0.743698	-4.19532	0.805925	-4.06431	NA	NA	NA	NA	0.457059	2.72488e-05	0.420286	4.81745e-05	NA	NA	NA	NA	0.910044	0.00189365	0.891766	0.00311954	NA	NA
CWC25	NA	NA	NA	Lung	3.65399e-05	0.00340436	4.12834	Brain_Putamen_basal_ganglia	5.36031e-05	0.00516588	4.03933	NA	NA	NA	0	1	1	0	2	NA	NA	0.743698	-4.19532	0.805069	-4.06614	NA	NA	NA	NA	0.457059	2.72488e-05	0.42078	4.77986e-05	NA	NA	NA	NA	0.910044	0.00189365	0.891883	0.00312659	NA	NA
CWC25	NA	NA	NA	Lung	3.65399e-05	0.00340436	4.12834	Breast_Mammary_Tissue	5.39017e-05	0.00434552	4.03803	NA	NA	NA	0	1	1	0	2	NA	NA	0.743698	-4.19532	0.83264	-4.43508	NA	NA	NA	NA	0.457059	2.72488e-05	0.405048	9.20374e-06	NA	NA	NA	NA	0.910044	0.00189365	0.886933	0.00068219	NA	NA
CWC25	NA	NA	NA	Lung	3.65399e-05	0.00340436	4.12834	Cells_Cultured_fibroblasts	5.39017e-05	0.00414562	4.03803	NA	NA	NA	0	1	1	0	2	NA	NA	0.743698	-4.19532	0.805925	-4.06431	NA	NA	NA	NA	0.457059	2.72488e-05	0.420286	4.81745e-05	NA	NA	NA	NA	0.910044	0.00189365	0.889643	0.00260969	NA	NA
CWC25	NA	NA	NA	Lung	3.65399e-05	0.00340436	4.12834	Cells_EBV-transformed_lymphocytes	5.75032e-05	0.0039189	4.02283	NA	NA	NA	0	1	1	0	2	NA	NA	0.743698	-4.19532	0.809703	-4.04593	NA	NA	NA	NA	0.457059	2.72488e-05	0.418111	5.21162e-05	NA	NA	NA	NA	0.910044	0.00189365	0.887691	0.00261471	NA	NA
CWC25	NA	NA	NA	Lung	3.65399e-05	0.00340436	4.12834	Colon_Transverse	5.2373e-05	0.00458009	4.04478	NA	NA	NA	0	1	1	0	2	NA	NA	0.743698	-4.19532	0.842594	-4.50132	NA	NA	NA	NA	0.457059	2.72488e-05	0.399456	6.75324e-06	NA	NA	NA	NA	0.910044	0.00189365	0.892401	0.000577718	NA	NA
CWC25	NA	NA	NA	Lung	3.65399e-05	0.00340436	4.12834	Esophagus_Gastroesophageal_Junction	5.24424e-05	0.0044417	4.04447	NA	NA	NA	0	1	1	0	2	NA	NA	0.743698	-4.19532	0.80064	-4.07382	NA	NA	NA	NA	0.457059	2.72488e-05	0.42334	4.62487e-05	NA	NA	NA	NA	0.910044	0.00189365	0.891807	0.00259966	NA	NA
CWC25	NA	NA	NA	Lung	3.65399e-05	0.00340436	4.12834	Esophagus_Mucosa	5.39017e-05	0.00473693	-4.03803	NA	NA	NA	0	1	1	0	2	NA	NA	0.743698	-4.19532	-0.838842	4.45774	NA	NA	NA	NA	0.457059	2.72488e-05	0.401558	8.28291e-06	NA	NA	NA	NA	0.910044	0.00189365	0.88557	0.000615395	NA	NA
CWC25	NA	NA	NA	Lung	3.65399e-05	0.00340436	4.12834	Esophagus_Muscularis	5.39017e-05	0.00446871	4.03803	NA	NA	NA	0	1	1	0	2	NA	NA	0.743698	-4.19532	0.805925	-4.06431	NA	NA	NA	NA	0.457059	2.72488e-05	0.420286	4.81745e-05	NA	NA	NA	NA	0.910044	0.00189365	0.895762	0.00267025	NA	NA
CWC25	NA	NA	NA	Lung	3.65399e-05	0.00340436	4.12834	Heart_Atrial_Appendage	5.27574e-05	0.00485332	4.04306	NA	NA	NA	0	1	1	0	2	NA	NA	0.743698	-4.19532	0.801591	-4.07184	NA	NA	NA	NA	0.457059	2.72488e-05	0.42279	4.66438e-05	NA	NA	NA	NA	0.910044	0.00189365	0.89813	0.00287087	NA	NA
CWC25	NA	NA	NA	Lung	3.65399e-05	0.00340436	4.12834	Heart_Left_Ventricle	5.24983e-05	0.00453254	4.04422	NA	NA	NA	0	1	1	0	2	NA	NA	0.743698	-4.19532	0.802108	-4.07287	NA	NA	NA	NA	0.457059	2.72488e-05	0.422491	4.6438e-05	NA	NA	NA	NA	0.910044	0.00189365	0.894818	0.00293606	NA	NA
CWC25	NA	NA	NA	Lung	3.65399e-05	0.00340436	4.12834	Liver	5.39017e-05	0.00471398	4.03803	NA	NA	NA	0	1	1	0	2	NA	NA	0.743698	-4.19532	0.805925	-4.06431	NA	NA	NA	NA	0.457059	2.72488e-05	0.420286	4.81745e-05	NA	NA	NA	NA	0.910044	0.00189365	0.896197	0.00301229	NA	NA
CWC25	NA	NA	NA	Lung	3.65399e-05	0.00340436	4.12834	Lung	5.22057e-05	0.00389914	4.04553	NA	NA	NA	0	1	1	0	2	NA	NA	0.743698	-4.19532	0.80105	-4.07479	NA	NA	NA	NA	0.457059	2.72488e-05	0.423103	4.60553e-05	NA	NA	NA	NA	0.910044	0.00189365	0.886407	0.00263637	NA	NA
CWC25	NA	NA	NA	Lung	3.65399e-05	0.00340436	4.12834	Minor_Salivary_Gland	5.39017e-05	0.00400181	-4.03803	NA	NA	NA	0	1	1	0	2	NA	NA	0.743698	-4.19532	-0.805925	4.06431	NA	NA	NA	NA	0.457059	2.72488e-05	0.420286	4.81745e-05	NA	NA	NA	NA	0.910044	0.00189365	0.891339	0.00276043	NA	NA
CWC25	NA	NA	NA	Lung	3.65399e-05	0.00340436	4.12834	Muscle_Skeletal	5.39017e-05	0.00441847	4.03803	NA	NA	NA	0	1	1	0	2	NA	NA	0.743698	-4.19532	0.805925	-4.06431	NA	NA	NA	NA	0.457059	2.72488e-05	0.420286	4.81745e-05	NA	NA	NA	NA	0.910044	0.00189365	0.896936	0.00270824	NA	NA
CWC25	NA	NA	NA	Lung	3.65399e-05	0.00340436	4.12834	Nerve_Tibial	5.39017e-05	0.00457284	4.03803	NA	NA	NA	0	1	1	0	2	NA	NA	0.743698	-4.19532	0.805925	-4.06431	NA	NA	NA	NA	0.457059	2.72488e-05	0.420286	4.81745e-05	NA	NA	NA	NA	0.910044	0.00189365	0.896798	0.00284065	NA	NA
CWC25	NA	NA	NA	Lung	3.65399e-05	0.00340436	4.12834	Ovary	5.12992e-05	0.00455159	4.04963	NA	NA	NA	0	1	1	0	2	NA	NA	0.743698	-4.19532	0.801868	-4.07892	NA	NA	NA	NA	0.457059	2.72488e-05	0.422629	4.52453e-05	NA	NA	NA	NA	0.910044	0.00189365	0.896695	0.00256495	NA	NA
CWC25	NA	NA	NA	Lung	3.65399e-05	0.00340436	4.12834	Pancreas	5.16448e-05	0.00460807	4.04806	NA	NA	NA	0	1	1	0	2	NA	NA	0.743698	-4.19532	0.801381	-4.07742	NA	NA	NA	NA	0.457059	2.72488e-05	0.422911	4.55384e-05	NA	NA	NA	NA	0.910044	0.00189365	0.890649	0.00277634	NA	NA
CWC25	NA	NA	NA	Lung	3.65399e-05	0.00340436	4.12834	Pituitary	5.22944e-05	0.00467548	4.04513	NA	NA	NA	0	1	1	0	2	NA	NA	0.743698	-4.19532	0.804333	-4.07284	NA	NA	NA	NA	0.457059	2.72488e-05	0.421205	4.64429e-05	NA	NA	NA	NA	0.910044	0.00189365	0.900454	0.00269909	NA	NA
CWC25	NA	NA	NA	Lung	3.65399e-05	0.00340436	4.12834	Prostate	5.39017e-05	0.00436547	-4.03803	NA	NA	NA	0	1	1	0	2	NA	NA	0.743698	-4.19532	-0.805925	4.06431	NA	NA	NA	NA	0.457059	2.72488e-05	0.420286	4.81745e-05	NA	NA	NA	NA	0.910044	0.00189365	0.89279	0.00277967	NA	NA
CWC25	NA	NA	NA	Lung	3.65399e-05	0.00340436	4.12834	Skin_Not_Sun_Exposed_Suprapubic	5.09465e-05	0.00453366	4.05124	NA	NA	NA	0	1	1	0	2	NA	NA	0.743698	-4.19532	0.797532	-4.08269	NA	NA	NA	NA	0.457059	2.72488e-05	0.425142	4.45168e-05	NA	NA	NA	NA	0.910044	0.00189365	0.892862	0.00260206	NA	NA
CWC25	NA	NA	NA	Lung	3.65399e-05	0.00340436	4.12834	Skin_Sun_Exposed_Lower_leg	5.0379e-05	0.00405559	4.05386	NA	NA	NA	0	1	1	0	2	NA	NA	0.743698	-4.19532	0.798182	-4.08527	NA	NA	NA	NA	0.457059	2.72488e-05	0.424765	4.40253e-05	NA	NA	NA	NA	0.910044	0.00189365	0.899755	0.00246747	NA	NA
CWC25	NA	NA	NA	Lung	3.65399e-05	0.00340436	4.12834	Small_Intestine_Terminal_Ileum	5.239e-05	0.00453657	4.0447	NA	NA	NA	0	1	1	0	2	NA	NA	0.743698	-4.19532	0.801179	-4.07383	NA	NA	NA	NA	0.457059	2.72488e-05	0.423028	4.6247e-05	NA	NA	NA	NA	0.910044	0.00189365	0.890181	0.00263006	NA	NA
CWC25	NA	NA	NA	Lung	3.65399e-05	0.00340436	4.12834	Spleen	5.22633e-05	0.00440672	4.04527	NA	NA	NA	0	1	1	0	2	NA	NA	0.743698	-4.19532	0.80161	-4.07425	NA	NA	NA	NA	0.457059	2.72488e-05	0.422779	4.61627e-05	NA	NA	NA	NA	0.910044	0.00189365	0.892027	0.00254067	NA	NA
CWC25	NA	NA	NA	Lung	3.65399e-05	0.00340436	4.12834	Stomach	5.22903e-05	0.00481423	4.04515	NA	NA	NA	0	1	1	0	2	NA	NA	0.743698	-4.19532	0.801601	-4.07412	NA	NA	NA	NA	0.457059	2.72488e-05	0.422784	4.61882e-05	NA	NA	NA	NA	0.910044	0.00189365	0.89532	0.00277922	NA	NA
CWC25	NA	NA	NA	Lung	3.65399e-05	0.00340436	4.12834	Testis	5.39017e-05	0.00532754	-4.03803	NA	NA	NA	0	1	1	0	2	NA	NA	0.743698	-4.19532	-0.842471	4.48632	NA	NA	NA	NA	0.457059	2.72488e-05	0.399525	7.24649e-06	NA	NA	NA	NA	0.910044	0.00189365	0.896168	0.000652411	NA	NA
CWC25	NA	NA	NA	Lung	3.65399e-05	0.00340436	4.12834	Thyroid	5.21263e-05	0.00441267	4.04588	NA	NA	NA	0	1	1	0	2	NA	NA	0.743698	-4.19532	0.836408	-4.47804	NA	NA	NA	NA	0.457059	2.72488e-05	0.402925	7.53302e-06	NA	NA	NA	NA	0.910044	0.00189365	0.883352	0.000559908	NA	NA
CWC25	NA	NA	NA	Lung	3.65399e-05	0.00340436	4.12834	Uterus	4.98908e-05	0.00439553	4.05614	NA	NA	NA	0	1	1	0	2	NA	NA	0.743698	-4.19532	0.803135	-4.08549	NA	NA	NA	NA	0.457059	2.72488e-05	0.421896	4.39842e-05	NA	NA	NA	NA	0.910044	0.00189365	0.893258	0.00250135	NA	NA
CWC25	NA	NA	NA	Lung	3.65399e-05	0.00340436	4.12834	smultixcan	5.39017e-05	0.00428483	-4.03803	NA	NA	NA	0	1	1	0	2	NA	NA	0.743698	-4.19532	-0.81486	4.23994	NA	NA	NA	NA	0.457059	2.72488e-05	0.703759	3.03703e-05	NA	NA	NA	NA	0.910044	0.00189365	0.961606	0.00180357	NA	NA
CWC25	NA	NA	NA	Minor_Salivary_Gland	3.32399e-05	0.00349873	4.15005	Adipose_Subcutaneous	5.15724e-05	0.00457107	4.04838	NA	NA	NA	0	1	1	0	2	NA	NA	0.735867	-4.22286	0.800152	-4.07835	NA	NA	NA	NA	0.461812	2.41226e-05	0.423623	4.53572e-05	NA	NA	NA	NA	0.920621	0.00207951	0.89105	0.00261955	NA	NA
CWC25	NA	NA	NA	Minor_Salivary_Gland	3.32399e-05	0.00349873	4.15005	Adipose_Visceral_Omentum	5.39017e-05	0.00427517	4.03803	NA	NA	NA	0	1	1	0	2	NA	NA	0.735867	-4.22286	0.805925	-4.06431	NA	NA	NA	NA	0.461812	2.41226e-05	0.420286	4.81745e-05	NA	NA	NA	NA	0.920621	0.00207951	0.88663	0.00273734	NA	NA
CWC25	NA	NA	NA	Minor_Salivary_Gland	3.32399e-05	0.00349873	4.15005	Adrenal_Gland	5.1482e-05	0.00426182	4.0488	NA	NA	NA	0	1	1	0	2	NA	NA	0.735867	-4.22286	0.802947	-4.07751	NA	NA	NA	NA	0.461812	2.41226e-05	0.422005	4.55208e-05	NA	NA	NA	NA	0.920621	0.00207951	0.890315	0.00258254	NA	NA
CWC25	NA	NA	NA	Minor_Salivary_Gland	3.32399e-05	0.00349873	4.15005	Artery_Aorta	5.16344e-05	0.00428812	4.0481	NA	NA	NA	0	1	1	0	2	NA	NA	0.735867	-4.22286	0.831123	-4.44256	NA	NA	NA	NA	0.461812	2.41226e-05	0.405904	8.88949e-06	NA	NA	NA	NA	0.920621	0.00207951	0.891227	0.000640264	NA	NA
CWC25	NA	NA	NA	Minor_Salivary_Gland	3.32399e-05	0.00349873	4.15005	Artery_Coronary	5.39017e-05	0.00450019	4.03803	NA	NA	NA	0	1	1	0	2	NA	NA	0.735867	-4.22286	0.805925	-4.06431	NA	NA	NA	NA	0.461812	2.41226e-05	0.420286	4.81745e-05	NA	NA	NA	NA	0.920621	0.00207951	0.891623	0.00278596	NA	NA
CWC25	NA	NA	NA	Minor_Salivary_Gland	3.32399e-05	0.00349873	4.15005	Artery_Tibial	5.19187e-05	0.00414505	4.04682	NA	NA	NA	0	1	1	0	2	NA	NA	0.735867	-4.22286	0.800692	-4.07638	NA	NA	NA	NA	0.461812	2.41226e-05	0.42331	4.5743e-05	NA	NA	NA	NA	0.920621	0.00207951	0.895329	0.00248847	NA	NA
CWC25	NA	NA	NA	Minor_Salivary_Gland	3.32399e-05	0.00349873	4.15005	Brain_Caudate_basal_ganglia	5.39017e-05	0.00467771	4.03803	NA	NA	NA	0	1	1	0	2	NA	NA	0.735867	-4.22286	0.805925	-4.06431	NA	NA	NA	NA	0.461812	2.41226e-05	0.420286	4.81745e-05	NA	NA	NA	NA	0.920621	0.00207951	0.892439	0.00300355	NA	NA
CWC25	NA	NA	NA	Minor_Salivary_Gland	3.32399e-05	0.00349873	4.15005	Brain_Cerebellar_Hemisphere	5.39017e-05	0.00428069	4.03803	NA	NA	NA	0	1	1	0	2	NA	NA	0.735867	-4.22286	0.851768	-4.52254	NA	NA	NA	NA	0.461812	2.41226e-05	0.394343	6.11024e-06	NA	NA	NA	NA	0.920621	0.00207951	0.877848	0.000467418	NA	NA
CWC25	NA	NA	NA	Minor_Salivary_Gland	3.32399e-05	0.00349873	4.15005	Brain_Cerebellum	5.39017e-05	0.00466549	4.03803	NA	NA	NA	0	1	1	0	2	NA	NA	0.735867	-4.22286	0.805925	-4.06431	NA	NA	NA	NA	0.461812	2.41226e-05	0.420286	4.81745e-05	NA	NA	NA	NA	0.920621	0.00207951	0.894301	0.00268608	NA	NA
CWC25	NA	NA	NA	Minor_Salivary_Gland	3.32399e-05	0.00349873	4.15005	Brain_Cortex	5.29436e-05	0.00474569	4.04224	NA	NA	NA	0	1	1	0	2	NA	NA	0.735867	-4.22286	0.803131	-4.07022	NA	NA	NA	NA	0.461812	2.41226e-05	0.421899	4.69687e-05	NA	NA	NA	NA	0.920621	0.00207951	0.899527	0.00278751	NA	NA
CWC25	NA	NA	NA	Minor_Salivary_Gland	3.32399e-05	0.00349873	4.15005	Brain_Frontal_Cortex_BA9	5.39017e-05	0.00498676	4.03803	NA	NA	NA	0	1	1	0	2	NA	NA	0.735867	-4.22286	0.805925	-4.06431	NA	NA	NA	NA	0.461812	2.41226e-05	0.420286	4.81745e-05	NA	NA	NA	NA	0.920621	0.00207951	0.898985	0.00292563	NA	NA
CWC25	NA	NA	NA	Minor_Salivary_Gland	3.32399e-05	0.00349873	4.15005	Brain_Hypothalamus	5.15018e-05	0.00484411	4.04871	NA	NA	NA	0	1	1	0	2	NA	NA	0.735867	-4.22286	0.801874	-4.0779	NA	NA	NA	NA	0.461812	2.41226e-05	0.422626	4.54434e-05	NA	NA	NA	NA	0.920621	0.00207951	0.898239	0.00312714	NA	NA
CWC25	NA	NA	NA	Minor_Salivary_Gland	3.32399e-05	0.00349873	4.15005	Brain_Nucleus_accumbens_basal_ganglia	5.39017e-05	0.00503111	4.03803	NA	NA	NA	0	1	1	0	2	NA	NA	0.735867	-4.22286	0.805925	-4.06431	NA	NA	NA	NA	0.461812	2.41226e-05	0.420286	4.81745e-05	NA	NA	NA	NA	0.920621	0.00207951	0.891766	0.00311954	NA	NA
CWC25	NA	NA	NA	Minor_Salivary_Gland	3.32399e-05	0.00349873	4.15005	Brain_Putamen_basal_ganglia	5.36031e-05	0.00516588	4.03933	NA	NA	NA	0	1	1	0	2	NA	NA	0.735867	-4.22286	0.805069	-4.06614	NA	NA	NA	NA	0.461812	2.41226e-05	0.42078	4.77986e-05	NA	NA	NA	NA	0.920621	0.00207951	0.891883	0.00312659	NA	NA
CWC25	NA	NA	NA	Minor_Salivary_Gland	3.32399e-05	0.00349873	4.15005	Breast_Mammary_Tissue	5.39017e-05	0.00434552	4.03803	NA	NA	NA	0	1	1	0	2	NA	NA	0.735867	-4.22286	0.83264	-4.43508	NA	NA	NA	NA	0.461812	2.41226e-05	0.405048	9.20374e-06	NA	NA	NA	NA	0.920621	0.00207951	0.886933	0.00068219	NA	NA
CWC25	NA	NA	NA	Minor_Salivary_Gland	3.32399e-05	0.00349873	4.15005	Cells_Cultured_fibroblasts	5.39017e-05	0.00414562	4.03803	NA	NA	NA	0	1	1	0	2	NA	NA	0.735867	-4.22286	0.805925	-4.06431	NA	NA	NA	NA	0.461812	2.41226e-05	0.420286	4.81745e-05	NA	NA	NA	NA	0.920621	0.00207951	0.889643	0.00260969	NA	NA
CWC25	NA	NA	NA	Minor_Salivary_Gland	3.32399e-05	0.00349873	4.15005	Cells_EBV-transformed_lymphocytes	5.75032e-05	0.0039189	4.02283	NA	NA	NA	0	1	1	0	2	NA	NA	0.735867	-4.22286	0.809703	-4.04593	NA	NA	NA	NA	0.461812	2.41226e-05	0.418111	5.21162e-05	NA	NA	NA	NA	0.920621	0.00207951	0.887691	0.00261471	NA	NA
CWC25	NA	NA	NA	Minor_Salivary_Gland	3.32399e-05	0.00349873	4.15005	Colon_Transverse	5.2373e-05	0.00458009	4.04478	NA	NA	NA	0	1	1	0	2	NA	NA	0.735867	-4.22286	0.842594	-4.50132	NA	NA	NA	NA	0.461812	2.41226e-05	0.399456	6.75324e-06	NA	NA	NA	NA	0.920621	0.00207951	0.892401	0.000577718	NA	NA
CWC25	NA	NA	NA	Minor_Salivary_Gland	3.32399e-05	0.00349873	4.15005	Esophagus_Gastroesophageal_Junction	5.24424e-05	0.0044417	4.04447	NA	NA	NA	0	1	1	0	2	NA	NA	0.735867	-4.22286	0.80064	-4.07382	NA	NA	NA	NA	0.461812	2.41226e-05	0.42334	4.62487e-05	NA	NA	NA	NA	0.920621	0.00207951	0.891807	0.00259966	NA	NA
CWC25	NA	NA	NA	Minor_Salivary_Gland	3.32399e-05	0.00349873	4.15005	Esophagus_Mucosa	5.39017e-05	0.00473693	-4.03803	NA	NA	NA	0	1	1	0	2	NA	NA	0.735867	-4.22286	-0.838842	4.45774	NA	NA	NA	NA	0.461812	2.41226e-05	0.401558	8.28291e-06	NA	NA	NA	NA	0.920621	0.00207951	0.88557	0.000615395	NA	NA
CWC25	NA	NA	NA	Minor_Salivary_Gland	3.32399e-05	0.00349873	4.15005	Esophagus_Muscularis	5.39017e-05	0.00446871	4.03803	NA	NA	NA	0	1	1	0	2	NA	NA	0.735867	-4.22286	0.805925	-4.06431	NA	NA	NA	NA	0.461812	2.41226e-05	0.420286	4.81745e-05	NA	NA	NA	NA	0.920621	0.00207951	0.895762	0.00267025	NA	NA
CWC25	NA	NA	NA	Minor_Salivary_Gland	3.32399e-05	0.00349873	4.15005	Heart_Atrial_Appendage	5.27574e-05	0.00485332	4.04306	NA	NA	NA	0	1	1	0	2	NA	NA	0.735867	-4.22286	0.801591	-4.07184	NA	NA	NA	NA	0.461812	2.41226e-05	0.42279	4.66438e-05	NA	NA	NA	NA	0.920621	0.00207951	0.89813	0.00287087	NA	NA
CWC25	NA	NA	NA	Minor_Salivary_Gland	3.32399e-05	0.00349873	4.15005	Heart_Left_Ventricle	5.24983e-05	0.00453254	4.04422	NA	NA	NA	0	1	1	0	2	NA	NA	0.735867	-4.22286	0.802108	-4.07287	NA	NA	NA	NA	0.461812	2.41226e-05	0.422491	4.6438e-05	NA	NA	NA	NA	0.920621	0.00207951	0.894818	0.00293606	NA	NA
CWC25	NA	NA	NA	Minor_Salivary_Gland	3.32399e-05	0.00349873	4.15005	Liver	5.39017e-05	0.00471398	4.03803	NA	NA	NA	0	1	1	0	2	NA	NA	0.735867	-4.22286	0.805925	-4.06431	NA	NA	NA	NA	0.461812	2.41226e-05	0.420286	4.81745e-05	NA	NA	NA	NA	0.920621	0.00207951	0.896197	0.00301229	NA	NA
CWC25	NA	NA	NA	Minor_Salivary_Gland	3.32399e-05	0.00349873	4.15005	Lung	5.22057e-05	0.00389914	4.04553	NA	NA	NA	0	1	1	0	2	NA	NA	0.735867	-4.22286	0.80105	-4.07479	NA	NA	NA	NA	0.461812	2.41226e-05	0.423103	4.60553e-05	NA	NA	NA	NA	0.920621	0.00207951	0.886407	0.00263637	NA	NA
CWC25	NA	NA	NA	Minor_Salivary_Gland	3.32399e-05	0.00349873	4.15005	Minor_Salivary_Gland	5.39017e-05	0.00400181	-4.03803	NA	NA	NA	0	1	1	0	2	NA	NA	0.735867	-4.22286	-0.805925	4.06431	NA	NA	NA	NA	0.461812	2.41226e-05	0.420286	4.81745e-05	NA	NA	NA	NA	0.920621	0.00207951	0.891339	0.00276043	NA	NA
CWC25	NA	NA	NA	Minor_Salivary_Gland	3.32399e-05	0.00349873	4.15005	Muscle_Skeletal	5.39017e-05	0.00441847	4.03803	NA	NA	NA	0	1	1	0	2	NA	NA	0.735867	-4.22286	0.805925	-4.06431	NA	NA	NA	NA	0.461812	2.41226e-05	0.420286	4.81745e-05	NA	NA	NA	NA	0.920621	0.00207951	0.896936	0.00270824	NA	NA
CWC25	NA	NA	NA	Minor_Salivary_Gland	3.32399e-05	0.00349873	4.15005	Nerve_Tibial	5.39017e-05	0.00457284	4.03803	NA	NA	NA	0	1	1	0	2	NA	NA	0.735867	-4.22286	0.805925	-4.06431	NA	NA	NA	NA	0.461812	2.41226e-05	0.420286	4.81745e-05	NA	NA	NA	NA	0.920621	0.00207951	0.896798	0.00284065	NA	NA
CWC25	NA	NA	NA	Minor_Salivary_Gland	3.32399e-05	0.00349873	4.15005	Ovary	5.12992e-05	0.00455159	4.04963	NA	NA	NA	0	1	1	0	2	NA	NA	0.735867	-4.22286	0.801868	-4.07892	NA	NA	NA	NA	0.461812	2.41226e-05	0.422629	4.52453e-05	NA	NA	NA	NA	0.920621	0.00207951	0.896695	0.00256495	NA	NA
CWC25	NA	NA	NA	Minor_Salivary_Gland	3.32399e-05	0.00349873	4.15005	Pancreas	5.16448e-05	0.00460807	4.04806	NA	NA	NA	0	1	1	0	2	NA	NA	0.735867	-4.22286	0.801381	-4.07742	NA	NA	NA	NA	0.461812	2.41226e-05	0.422911	4.55384e-05	NA	NA	NA	NA	0.920621	0.00207951	0.890649	0.00277634	NA	NA
CWC25	NA	NA	NA	Minor_Salivary_Gland	3.32399e-05	0.00349873	4.15005	Pituitary	5.22944e-05	0.00467548	4.04513	NA	NA	NA	0	1	1	0	2	NA	NA	0.735867	-4.22286	0.804333	-4.07284	NA	NA	NA	NA	0.461812	2.41226e-05	0.421205	4.64429e-05	NA	NA	NA	NA	0.920621	0.00207951	0.900454	0.00269909	NA	NA
CWC25	NA	NA	NA	Minor_Salivary_Gland	3.32399e-05	0.00349873	4.15005	Prostate	5.39017e-05	0.00436547	-4.03803	NA	NA	NA	0	1	1	0	2	NA	NA	0.735867	-4.22286	-0.805925	4.06431	NA	NA	NA	NA	0.461812	2.41226e-05	0.420286	4.81745e-05	NA	NA	NA	NA	0.920621	0.00207951	0.89279	0.00277967	NA	NA
CWC25	NA	NA	NA	Minor_Salivary_Gland	3.32399e-05	0.00349873	4.15005	Skin_Not_Sun_Exposed_Suprapubic	5.09465e-05	0.00453366	4.05124	NA	NA	NA	0	1	1	0	2	NA	NA	0.735867	-4.22286	0.797532	-4.08269	NA	NA	NA	NA	0.461812	2.41226e-05	0.425142	4.45168e-05	NA	NA	NA	NA	0.920621	0.00207951	0.892862	0.00260206	NA	NA
CWC25	NA	NA	NA	Minor_Salivary_Gland	3.32399e-05	0.00349873	4.15005	Skin_Sun_Exposed_Lower_leg	5.0379e-05	0.00405559	4.05386	NA	NA	NA	0	1	1	0	2	NA	NA	0.735867	-4.22286	0.798182	-4.08527	NA	NA	NA	NA	0.461812	2.41226e-05	0.424765	4.40253e-05	NA	NA	NA	NA	0.920621	0.00207951	0.899755	0.00246747	NA	NA
CWC25	NA	NA	NA	Minor_Salivary_Gland	3.32399e-05	0.00349873	4.15005	Small_Intestine_Terminal_Ileum	5.239e-05	0.00453657	4.0447	NA	NA	NA	0	1	1	0	2	NA	NA	0.735867	-4.22286	0.801179	-4.07383	NA	NA	NA	NA	0.461812	2.41226e-05	0.423028	4.6247e-05	NA	NA	NA	NA	0.920621	0.00207951	0.890181	0.00263006	NA	NA
CWC25	NA	NA	NA	Minor_Salivary_Gland	3.32399e-05	0.00349873	4.15005	Spleen	5.22633e-05	0.00440672	4.04527	NA	NA	NA	0	1	1	0	2	NA	NA	0.735867	-4.22286	0.80161	-4.07425	NA	NA	NA	NA	0.461812	2.41226e-05	0.422779	4.61627e-05	NA	NA	NA	NA	0.920621	0.00207951	0.892027	0.00254067	NA	NA
CWC25	NA	NA	NA	Minor_Salivary_Gland	3.32399e-05	0.00349873	4.15005	Stomach	5.22903e-05	0.00481423	4.04515	NA	NA	NA	0	1	1	0	2	NA	NA	0.735867	-4.22286	0.801601	-4.07412	NA	NA	NA	NA	0.461812	2.41226e-05	0.422784	4.61882e-05	NA	NA	NA	NA	0.920621	0.00207951	0.89532	0.00277922	NA	NA
CWC25	NA	NA	NA	Minor_Salivary_Gland	3.32399e-05	0.00349873	4.15005	Testis	5.39017e-05	0.00532754	-4.03803	NA	NA	NA	0	1	1	0	2	NA	NA	0.735867	-4.22286	-0.842471	4.48632	NA	NA	NA	NA	0.461812	2.41226e-05	0.399525	7.24649e-06	NA	NA	NA	NA	0.920621	0.00207951	0.896168	0.000652411	NA	NA
CWC25	NA	NA	NA	Minor_Salivary_Gland	3.32399e-05	0.00349873	4.15005	Thyroid	5.21263e-05	0.00441267	4.04588	NA	NA	NA	0	1	1	0	2	NA	NA	0.735867	-4.22286	0.836408	-4.47804	NA	NA	NA	NA	0.461812	2.41226e-05	0.402925	7.53302e-06	NA	NA	NA	NA	0.920621	0.00207951	0.883352	0.000559908	NA	NA
CWC25	NA	NA	NA	Minor_Salivary_Gland	3.32399e-05	0.00349873	4.15005	Uterus	4.98908e-05	0.00439553	4.05614	NA	NA	NA	0	1	1	0	2	NA	NA	0.735867	-4.22286	0.803135	-4.08549	NA	NA	NA	NA	0.461812	2.41226e-05	0.421896	4.39842e-05	NA	NA	NA	NA	0.920621	0.00207951	0.893258	0.00250135	NA	NA
CWC25	NA	NA	NA	Minor_Salivary_Gland	3.32399e-05	0.00349873	4.15005	smultixcan	5.39017e-05	0.00428483	-4.03803	NA	NA	NA	0	1	1	0	2	NA	NA	0.735867	-4.22286	-0.81486	4.23994	NA	NA	NA	NA	0.461812	2.41226e-05	0.703759	3.03703e-05	NA	NA	NA	NA	0.920621	0.00207951	0.961606	0.00180357	NA	NA
CWC25	NA	NA	NA	Muscle_Skeletal	1.9292e-05	0.00208151	4.27293	Adipose_Subcutaneous	5.15724e-05	0.00457107	4.04838	NA	NA	NA	0	1	1	0	2	NA	NA	1.03954	-4.21666	0.800152	-4.07835	NA	NA	NA	NA	0.298555	2.4795e-05	0.423623	4.53572e-05	NA	NA	NA	NA	0.865232	0.00176613	0.89105	0.00261955	NA	NA
CWC25	NA	NA	NA	Muscle_Skeletal	1.9292e-05	0.00208151	4.27293	Adipose_Visceral_Omentum	5.39017e-05	0.00427517	4.03803	NA	NA	NA	0	1	1	0	2	NA	NA	1.03954	-4.21666	0.805925	-4.06431	NA	NA	NA	NA	0.298555	2.4795e-05	0.420286	4.81745e-05	NA	NA	NA	NA	0.865232	0.00176613	0.88663	0.00273734	NA	NA
CWC25	NA	NA	NA	Muscle_Skeletal	1.9292e-05	0.00208151	4.27293	Adrenal_Gland	5.1482e-05	0.00426182	4.0488	NA	NA	NA	0	1	1	0	2	NA	NA	1.03954	-4.21666	0.802947	-4.07751	NA	NA	NA	NA	0.298555	2.4795e-05	0.422005	4.55208e-05	NA	NA	NA	NA	0.865232	0.00176613	0.890315	0.00258254	NA	NA
CWC25	NA	NA	NA	Muscle_Skeletal	1.9292e-05	0.00208151	4.27293	Artery_Aorta	5.16344e-05	0.00428812	4.0481	NA	NA	NA	0	1	1	0	2	NA	NA	1.03954	-4.21666	0.831123	-4.44256	NA	NA	NA	NA	0.298555	2.4795e-05	0.405904	8.88949e-06	NA	NA	NA	NA	0.865232	0.00176613	0.891227	0.000640264	NA	NA
CWC25	NA	NA	NA	Muscle_Skeletal	1.9292e-05	0.00208151	4.27293	Artery_Coronary	5.39017e-05	0.00450019	4.03803	NA	NA	NA	0	1	1	0	2	NA	NA	1.03954	-4.21666	0.805925	-4.06431	NA	NA	NA	NA	0.298555	2.4795e-05	0.420286	4.81745e-05	NA	NA	NA	NA	0.865232	0.00176613	0.891623	0.00278596	NA	NA
CWC25	NA	NA	NA	Muscle_Skeletal	1.9292e-05	0.00208151	4.27293	Artery_Tibial	5.19187e-05	0.00414505	4.04682	NA	NA	NA	0	1	1	0	2	NA	NA	1.03954	-4.21666	0.800692	-4.07638	NA	NA	NA	NA	0.298555	2.4795e-05	0.42331	4.5743e-05	NA	NA	NA	NA	0.865232	0.00176613	0.895329	0.00248847	NA	NA
CWC25	NA	NA	NA	Muscle_Skeletal	1.9292e-05	0.00208151	4.27293	Brain_Caudate_basal_ganglia	5.39017e-05	0.00467771	4.03803	NA	NA	NA	0	1	1	0	2	NA	NA	1.03954	-4.21666	0.805925	-4.06431	NA	NA	NA	NA	0.298555	2.4795e-05	0.420286	4.81745e-05	NA	NA	NA	NA	0.865232	0.00176613	0.892439	0.00300355	NA	NA
CWC25	NA	NA	NA	Muscle_Skeletal	1.9292e-05	0.00208151	4.27293	Brain_Cerebellar_Hemisphere	5.39017e-05	0.00428069	4.03803	NA	NA	NA	0	1	1	0	2	NA	NA	1.03954	-4.21666	0.851768	-4.52254	NA	NA	NA	NA	0.298555	2.4795e-05	0.394343	6.11024e-06	NA	NA	NA	NA	0.865232	0.00176613	0.877848	0.000467418	NA	NA
CWC25	NA	NA	NA	Muscle_Skeletal	1.9292e-05	0.00208151	4.27293	Brain_Cerebellum	5.39017e-05	0.00466549	4.03803	NA	NA	NA	0	1	1	0	2	NA	NA	1.03954	-4.21666	0.805925	-4.06431	NA	NA	NA	NA	0.298555	2.4795e-05	0.420286	4.81745e-05	NA	NA	NA	NA	0.865232	0.00176613	0.894301	0.00268608	NA	NA
CWC25	NA	NA	NA	Muscle_Skeletal	1.9292e-05	0.00208151	4.27293	Brain_Cortex	5.29436e-05	0.00474569	4.04224	NA	NA	NA	0	1	1	0	2	NA	NA	1.03954	-4.21666	0.803131	-4.07022	NA	NA	NA	NA	0.298555	2.4795e-05	0.421899	4.69687e-05	NA	NA	NA	NA	0.865232	0.00176613	0.899527	0.00278751	NA	NA
CWC25	NA	NA	NA	Muscle_Skeletal	1.9292e-05	0.00208151	4.27293	Brain_Frontal_Cortex_BA9	5.39017e-05	0.00498676	4.03803	NA	NA	NA	0	1	1	0	2	NA	NA	1.03954	-4.21666	0.805925	-4.06431	NA	NA	NA	NA	0.298555	2.4795e-05	0.420286	4.81745e-05	NA	NA	NA	NA	0.865232	0.00176613	0.898985	0.00292563	NA	NA
CWC25	NA	NA	NA	Muscle_Skeletal	1.9292e-05	0.00208151	4.27293	Brain_Hypothalamus	5.15018e-05	0.00484411	4.04871	NA	NA	NA	0	1	1	0	2	NA	NA	1.03954	-4.21666	0.801874	-4.0779	NA	NA	NA	NA	0.298555	2.4795e-05	0.422626	4.54434e-05	NA	NA	NA	NA	0.865232	0.00176613	0.898239	0.00312714	NA	NA
CWC25	NA	NA	NA	Muscle_Skeletal	1.9292e-05	0.00208151	4.27293	Brain_Nucleus_accumbens_basal_ganglia	5.39017e-05	0.00503111	4.03803	NA	NA	NA	0	1	1	0	2	NA	NA	1.03954	-4.21666	0.805925	-4.06431	NA	NA	NA	NA	0.298555	2.4795e-05	0.420286	4.81745e-05	NA	NA	NA	NA	0.865232	0.00176613	0.891766	0.00311954	NA	NA
CWC25	NA	NA	NA	Muscle_Skeletal	1.9292e-05	0.00208151	4.27293	Brain_Putamen_basal_ganglia	5.36031e-05	0.00516588	4.03933	NA	NA	NA	0	1	1	0	2	NA	NA	1.03954	-4.21666	0.805069	-4.06614	NA	NA	NA	NA	0.298555	2.4795e-05	0.42078	4.77986e-05	NA	NA	NA	NA	0.865232	0.00176613	0.891883	0.00312659	NA	NA
CWC25	NA	NA	NA	Muscle_Skeletal	1.9292e-05	0.00208151	4.27293	Breast_Mammary_Tissue	5.39017e-05	0.00434552	4.03803	NA	NA	NA	0	1	1	0	2	NA	NA	1.03954	-4.21666	0.83264	-4.43508	NA	NA	NA	NA	0.298555	2.4795e-05	0.405048	9.20374e-06	NA	NA	NA	NA	0.865232	0.00176613	0.886933	0.00068219	NA	NA
CWC25	NA	NA	NA	Muscle_Skeletal	1.9292e-05	0.00208151	4.27293	Cells_Cultured_fibroblasts	5.39017e-05	0.00414562	4.03803	NA	NA	NA	0	1	1	0	2	NA	NA	1.03954	-4.21666	0.805925	-4.06431	NA	NA	NA	NA	0.298555	2.4795e-05	0.420286	4.81745e-05	NA	NA	NA	NA	0.865232	0.00176613	0.889643	0.00260969	NA	NA
CWC25	NA	NA	NA	Muscle_Skeletal	1.9292e-05	0.00208151	4.27293	Cells_EBV-transformed_lymphocytes	5.75032e-05	0.0039189	4.02283	NA	NA	NA	0	1	1	0	2	NA	NA	1.03954	-4.21666	0.809703	-4.04593	NA	NA	NA	NA	0.298555	2.4795e-05	0.418111	5.21162e-05	NA	NA	NA	NA	0.865232	0.00176613	0.887691	0.00261471	NA	NA
CWC25	NA	NA	NA	Muscle_Skeletal	1.9292e-05	0.00208151	4.27293	Colon_Transverse	5.2373e-05	0.00458009	4.04478	NA	NA	NA	0	1	1	0	2	NA	NA	1.03954	-4.21666	0.842594	-4.50132	NA	NA	NA	NA	0.298555	2.4795e-05	0.399456	6.75324e-06	NA	NA	NA	NA	0.865232	0.00176613	0.892401	0.000577718	NA	NA
CWC25	NA	NA	NA	Muscle_Skeletal	1.9292e-05	0.00208151	4.27293	Esophagus_Gastroesophageal_Junction	5.24424e-05	0.0044417	4.04447	NA	NA	NA	0	1	1	0	2	NA	NA	1.03954	-4.21666	0.80064	-4.07382	NA	NA	NA	NA	0.298555	2.4795e-05	0.42334	4.62487e-05	NA	NA	NA	NA	0.865232	0.00176613	0.891807	0.00259966	NA	NA
CWC25	NA	NA	NA	Muscle_Skeletal	1.9292e-05	0.00208151	4.27293	Esophagus_Mucosa	5.39017e-05	0.00473693	-4.03803	NA	NA	NA	0	1	1	0	2	NA	NA	1.03954	-4.21666	-0.838842	4.45774	NA	NA	NA	NA	0.298555	2.4795e-05	0.401558	8.28291e-06	NA	NA	NA	NA	0.865232	0.00176613	0.88557	0.000615395	NA	NA
CWC25	NA	NA	NA	Muscle_Skeletal	1.9292e-05	0.00208151	4.27293	Esophagus_Muscularis	5.39017e-05	0.00446871	4.03803	NA	NA	NA	0	1	1	0	2	NA	NA	1.03954	-4.21666	0.805925	-4.06431	NA	NA	NA	NA	0.298555	2.4795e-05	0.420286	4.81745e-05	NA	NA	NA	NA	0.865232	0.00176613	0.895762	0.00267025	NA	NA
CWC25	NA	NA	NA	Muscle_Skeletal	1.9292e-05	0.00208151	4.27293	Heart_Atrial_Appendage	5.27574e-05	0.00485332	4.04306	NA	NA	NA	0	1	1	0	2	NA	NA	1.03954	-4.21666	0.801591	-4.07184	NA	NA	NA	NA	0.298555	2.4795e-05	0.42279	4.66438e-05	NA	NA	NA	NA	0.865232	0.00176613	0.89813	0.00287087	NA	NA
CWC25	NA	NA	NA	Muscle_Skeletal	1.9292e-05	0.00208151	4.27293	Heart_Left_Ventricle	5.24983e-05	0.00453254	4.04422	NA	NA	NA	0	1	1	0	2	NA	NA	1.03954	-4.21666	0.802108	-4.07287	NA	NA	NA	NA	0.298555	2.4795e-05	0.422491	4.6438e-05	NA	NA	NA	NA	0.865232	0.00176613	0.894818	0.00293606	NA	NA
CWC25	NA	NA	NA	Muscle_Skeletal	1.9292e-05	0.00208151	4.27293	Liver	5.39017e-05	0.00471398	4.03803	NA	NA	NA	0	1	1	0	2	NA	NA	1.03954	-4.21666	0.805925	-4.06431	NA	NA	NA	NA	0.298555	2.4795e-05	0.420286	4.81745e-05	NA	NA	NA	NA	0.865232	0.00176613	0.896197	0.00301229	NA	NA
CWC25	NA	NA	NA	Muscle_Skeletal	1.9292e-05	0.00208151	4.27293	Lung	5.22057e-05	0.00389914	4.04553	NA	NA	NA	0	1	1	0	2	NA	NA	1.03954	-4.21666	0.80105	-4.07479	NA	NA	NA	NA	0.298555	2.4795e-05	0.423103	4.60553e-05	NA	NA	NA	NA	0.865232	0.00176613	0.886407	0.00263637	NA	NA
CWC25	NA	NA	NA	Muscle_Skeletal	1.9292e-05	0.00208151	4.27293	Minor_Salivary_Gland	5.39017e-05	0.00400181	-4.03803	NA	NA	NA	0	1	1	0	2	NA	NA	1.03954	-4.21666	-0.805925	4.06431	NA	NA	NA	NA	0.298555	2.4795e-05	0.420286	4.81745e-05	NA	NA	NA	NA	0.865232	0.00176613	0.891339	0.00276043	NA	NA
CWC25	NA	NA	NA	Muscle_Skeletal	1.9292e-05	0.00208151	4.27293	Muscle_Skeletal	5.39017e-05	0.00441847	4.03803	NA	NA	NA	0	1	1	0	2	NA	NA	1.03954	-4.21666	0.805925	-4.06431	NA	NA	NA	NA	0.298555	2.4795e-05	0.420286	4.81745e-05	NA	NA	NA	NA	0.865232	0.00176613	0.896936	0.00270824	NA	NA
CWC25	NA	NA	NA	Muscle_Skeletal	1.9292e-05	0.00208151	4.27293	Nerve_Tibial	5.39017e-05	0.00457284	4.03803	NA	NA	NA	0	1	1	0	2	NA	NA	1.03954	-4.21666	0.805925	-4.06431	NA	NA	NA	NA	0.298555	2.4795e-05	0.420286	4.81745e-05	NA	NA	NA	NA	0.865232	0.00176613	0.896798	0.00284065	NA	NA
CWC25	NA	NA	NA	Muscle_Skeletal	1.9292e-05	0.00208151	4.27293	Ovary	5.12992e-05	0.00455159	4.04963	NA	NA	NA	0	1	1	0	2	NA	NA	1.03954	-4.21666	0.801868	-4.07892	NA	NA	NA	NA	0.298555	2.4795e-05	0.422629	4.52453e-05	NA	NA	NA	NA	0.865232	0.00176613	0.896695	0.00256495	NA	NA
CWC25	NA	NA	NA	Muscle_Skeletal	1.9292e-05	0.00208151	4.27293	Pancreas	5.16448e-05	0.00460807	4.04806	NA	NA	NA	0	1	1	0	2	NA	NA	1.03954	-4.21666	0.801381	-4.07742	NA	NA	NA	NA	0.298555	2.4795e-05	0.422911	4.55384e-05	NA	NA	NA	NA	0.865232	0.00176613	0.890649	0.00277634	NA	NA
CWC25	NA	NA	NA	Muscle_Skeletal	1.9292e-05	0.00208151	4.27293	Pituitary	5.22944e-05	0.00467548	4.04513	NA	NA	NA	0	1	1	0	2	NA	NA	1.03954	-4.21666	0.804333	-4.07284	NA	NA	NA	NA	0.298555	2.4795e-05	0.421205	4.64429e-05	NA	NA	NA	NA	0.865232	0.00176613	0.900454	0.00269909	NA	NA
CWC25	NA	NA	NA	Muscle_Skeletal	1.9292e-05	0.00208151	4.27293	Prostate	5.39017e-05	0.00436547	-4.03803	NA	NA	NA	0	1	1	0	2	NA	NA	1.03954	-4.21666	-0.805925	4.06431	NA	NA	NA	NA	0.298555	2.4795e-05	0.420286	4.81745e-05	NA	NA	NA	NA	0.865232	0.00176613	0.89279	0.00277967	NA	NA
CWC25	NA	NA	NA	Muscle_Skeletal	1.9292e-05	0.00208151	4.27293	Skin_Not_Sun_Exposed_Suprapubic	5.09465e-05	0.00453366	4.05124	NA	NA	NA	0	1	1	0	2	NA	NA	1.03954	-4.21666	0.797532	-4.08269	NA	NA	NA	NA	0.298555	2.4795e-05	0.425142	4.45168e-05	NA	NA	NA	NA	0.865232	0.00176613	0.892862	0.00260206	NA	NA
CWC25	NA	NA	NA	Muscle_Skeletal	1.9292e-05	0.00208151	4.27293	Skin_Sun_Exposed_Lower_leg	5.0379e-05	0.00405559	4.05386	NA	NA	NA	0	1	1	0	2	NA	NA	1.03954	-4.21666	0.798182	-4.08527	NA	NA	NA	NA	0.298555	2.4795e-05	0.424765	4.40253e-05	NA	NA	NA	NA	0.865232	0.00176613	0.899755	0.00246747	NA	NA
CWC25	NA	NA	NA	Muscle_Skeletal	1.9292e-05	0.00208151	4.27293	Small_Intestine_Terminal_Ileum	5.239e-05	0.00453657	4.0447	NA	NA	NA	0	1	1	0	2	NA	NA	1.03954	-4.21666	0.801179	-4.07383	NA	NA	NA	NA	0.298555	2.4795e-05	0.423028	4.6247e-05	NA	NA	NA	NA	0.865232	0.00176613	0.890181	0.00263006	NA	NA
CWC25	NA	NA	NA	Muscle_Skeletal	1.9292e-05	0.00208151	4.27293	Spleen	5.22633e-05	0.00440672	4.04527	NA	NA	NA	0	1	1	0	2	NA	NA	1.03954	-4.21666	0.80161	-4.07425	NA	NA	NA	NA	0.298555	2.4795e-05	0.422779	4.61627e-05	NA	NA	NA	NA	0.865232	0.00176613	0.892027	0.00254067	NA	NA
CWC25	NA	NA	NA	Muscle_Skeletal	1.9292e-05	0.00208151	4.27293	Stomach	5.22903e-05	0.00481423	4.04515	NA	NA	NA	0	1	1	0	2	NA	NA	1.03954	-4.21666	0.801601	-4.07412	NA	NA	NA	NA	0.298555	2.4795e-05	0.422784	4.61882e-05	NA	NA	NA	NA	0.865232	0.00176613	0.89532	0.00277922	NA	NA
CWC25	NA	NA	NA	Muscle_Skeletal	1.9292e-05	0.00208151	4.27293	Testis	5.39017e-05	0.00532754	-4.03803	NA	NA	NA	0	1	1	0	2	NA	NA	1.03954	-4.21666	-0.842471	4.48632	NA	NA	NA	NA	0.298555	2.4795e-05	0.399525	7.24649e-06	NA	NA	NA	NA	0.865232	0.00176613	0.896168	0.000652411	NA	NA
CWC25	NA	NA	NA	Muscle_Skeletal	1.9292e-05	0.00208151	4.27293	Thyroid	5.21263e-05	0.00441267	4.04588	NA	NA	NA	0	1	1	0	2	NA	NA	1.03954	-4.21666	0.836408	-4.47804	NA	NA	NA	NA	0.298555	2.4795e-05	0.402925	7.53302e-06	NA	NA	NA	NA	0.865232	0.00176613	0.883352	0.000559908	NA	NA
CWC25	NA	NA	NA	Muscle_Skeletal	1.9292e-05	0.00208151	4.27293	Uterus	4.98908e-05	0.00439553	4.05614	NA	NA	NA	0	1	1	0	2	NA	NA	1.03954	-4.21666	0.803135	-4.08549	NA	NA	NA	NA	0.298555	2.4795e-05	0.421896	4.39842e-05	NA	NA	NA	NA	0.865232	0.00176613	0.893258	0.00250135	NA	NA
CWC25	NA	NA	NA	Muscle_Skeletal	1.9292e-05	0.00208151	4.27293	smultixcan	5.39017e-05	0.00428483	-4.03803	NA	NA	NA	0	1	1	0	2	NA	NA	1.03954	-4.21666	-0.81486	4.23994	NA	NA	NA	NA	0.298555	2.4795e-05	0.703759	3.03703e-05	NA	NA	NA	NA	0.865232	0.00176613	0.961606	0.00180357	NA	NA
CWC25	NA	NA	NA	Skin_Not_Sun_Exposed_Suprapubic	4.79649e-05	0.00500114	4.06533	Adipose_Subcutaneous	5.15724e-05	0.00457107	4.04838	NA	NA	NA	0	1	1	0	2	NA	NA	0.82004	-4.0232	0.800152	-4.07835	NA	NA	NA	NA	0.412193	5.74138e-05	0.423623	4.53572e-05	NA	NA	NA	NA	0.902172	0.00402576	0.89105	0.00261955	NA	NA
CWC25	NA	NA	NA	Skin_Not_Sun_Exposed_Suprapubic	4.79649e-05	0.00500114	4.06533	Adipose_Visceral_Omentum	5.39017e-05	0.00427517	4.03803	NA	NA	NA	0	1	1	0	2	NA	NA	0.82004	-4.0232	0.805925	-4.06431	NA	NA	NA	NA	0.412193	5.74138e-05	0.420286	4.81745e-05	NA	NA	NA	NA	0.902172	0.00402576	0.88663	0.00273734	NA	NA
CWC25	NA	NA	NA	Skin_Not_Sun_Exposed_Suprapubic	4.79649e-05	0.00500114	4.06533	Adrenal_Gland	5.1482e-05	0.00426182	4.0488	NA	NA	NA	0	1	1	0	2	NA	NA	0.82004	-4.0232	0.802947	-4.07751	NA	NA	NA	NA	0.412193	5.74138e-05	0.422005	4.55208e-05	NA	NA	NA	NA	0.902172	0.00402576	0.890315	0.00258254	NA	NA
CWC25	NA	NA	NA	Skin_Not_Sun_Exposed_Suprapubic	4.79649e-05	0.00500114	4.06533	Artery_Aorta	5.16344e-05	0.00428812	4.0481	NA	NA	NA	0	1	1	0	2	NA	NA	0.82004	-4.0232	0.831123	-4.44256	NA	NA	NA	NA	0.412193	5.74138e-05	0.405904	8.88949e-06	NA	NA	NA	NA	0.902172	0.00402576	0.891227	0.000640264	NA	NA
CWC25	NA	NA	NA	Skin_Not_Sun_Exposed_Suprapubic	4.79649e-05	0.00500114	4.06533	Artery_Coronary	5.39017e-05	0.00450019	4.03803	NA	NA	NA	0	1	1	0	2	NA	NA	0.82004	-4.0232	0.805925	-4.06431	NA	NA	NA	NA	0.412193	5.74138e-05	0.420286	4.81745e-05	NA	NA	NA	NA	0.902172	0.00402576	0.891623	0.00278596	NA	NA
CWC25	NA	NA	NA	Skin_Not_Sun_Exposed_Suprapubic	4.79649e-05	0.00500114	4.06533	Artery_Tibial	5.19187e-05	0.00414505	4.04682	NA	NA	NA	0	1	1	0	2	NA	NA	0.82004	-4.0232	0.800692	-4.07638	NA	NA	NA	NA	0.412193	5.74138e-05	0.42331	4.5743e-05	NA	NA	NA	NA	0.902172	0.00402576	0.895329	0.00248847	NA	NA
CWC25	NA	NA	NA	Skin_Not_Sun_Exposed_Suprapubic	4.79649e-05	0.00500114	4.06533	Brain_Caudate_basal_ganglia	5.39017e-05	0.00467771	4.03803	NA	NA	NA	0	1	1	0	2	NA	NA	0.82004	-4.0232	0.805925	-4.06431	NA	NA	NA	NA	0.412193	5.74138e-05	0.420286	4.81745e-05	NA	NA	NA	NA	0.902172	0.00402576	0.892439	0.00300355	NA	NA
CWC25	NA	NA	NA	Skin_Not_Sun_Exposed_Suprapubic	4.79649e-05	0.00500114	4.06533	Brain_Cerebellar_Hemisphere	5.39017e-05	0.00428069	4.03803	NA	NA	NA	0	1	1	0	2	NA	NA	0.82004	-4.0232	0.851768	-4.52254	NA	NA	NA	NA	0.412193	5.74138e-05	0.394343	6.11024e-06	NA	NA	NA	NA	0.902172	0.00402576	0.877848	0.000467418	NA	NA
CWC25	NA	NA	NA	Skin_Not_Sun_Exposed_Suprapubic	4.79649e-05	0.00500114	4.06533	Brain_Cerebellum	5.39017e-05	0.00466549	4.03803	NA	NA	NA	0	1	1	0	2	NA	NA	0.82004	-4.0232	0.805925	-4.06431	NA	NA	NA	NA	0.412193	5.74138e-05	0.420286	4.81745e-05	NA	NA	NA	NA	0.902172	0.00402576	0.894301	0.00268608	NA	NA
CWC25	NA	NA	NA	Skin_Not_Sun_Exposed_Suprapubic	4.79649e-05	0.00500114	4.06533	Brain_Cortex	5.29436e-05	0.00474569	4.04224	NA	NA	NA	0	1	1	0	2	NA	NA	0.82004	-4.0232	0.803131	-4.07022	NA	NA	NA	NA	0.412193	5.74138e-05	0.421899	4.69687e-05	NA	NA	NA	NA	0.902172	0.00402576	0.899527	0.00278751	NA	NA
CWC25	NA	NA	NA	Skin_Not_Sun_Exposed_Suprapubic	4.79649e-05	0.00500114	4.06533	Brain_Frontal_Cortex_BA9	5.39017e-05	0.00498676	4.03803	NA	NA	NA	0	1	1	0	2	NA	NA	0.82004	-4.0232	0.805925	-4.06431	NA	NA	NA	NA	0.412193	5.74138e-05	0.420286	4.81745e-05	NA	NA	NA	NA	0.902172	0.00402576	0.898985	0.00292563	NA	NA
CWC25	NA	NA	NA	Skin_Not_Sun_Exposed_Suprapubic	4.79649e-05	0.00500114	4.06533	Brain_Hypothalamus	5.15018e-05	0.00484411	4.04871	NA	NA	NA	0	1	1	0	2	NA	NA	0.82004	-4.0232	0.801874	-4.0779	NA	NA	NA	NA	0.412193	5.74138e-05	0.422626	4.54434e-05	NA	NA	NA	NA	0.902172	0.00402576	0.898239	0.00312714	NA	NA
CWC25	NA	NA	NA	Skin_Not_Sun_Exposed_Suprapubic	4.79649e-05	0.00500114	4.06533	Brain_Nucleus_accumbens_basal_ganglia	5.39017e-05	0.00503111	4.03803	NA	NA	NA	0	1	1	0	2	NA	NA	0.82004	-4.0232	0.805925	-4.06431	NA	NA	NA	NA	0.412193	5.74138e-05	0.420286	4.81745e-05	NA	NA	NA	NA	0.902172	0.00402576	0.891766	0.00311954	NA	NA
CWC25	NA	NA	NA	Skin_Not_Sun_Exposed_Suprapubic	4.79649e-05	0.00500114	4.06533	Brain_Putamen_basal_ganglia	5.36031e-05	0.00516588	4.03933	NA	NA	NA	0	1	1	0	2	NA	NA	0.82004	-4.0232	0.805069	-4.06614	NA	NA	NA	NA	0.412193	5.74138e-05	0.42078	4.77986e-05	NA	NA	NA	NA	0.902172	0.00402576	0.891883	0.00312659	NA	NA
CWC25	NA	NA	NA	Skin_Not_Sun_Exposed_Suprapubic	4.79649e-05	0.00500114	4.06533	Breast_Mammary_Tissue	5.39017e-05	0.00434552	4.03803	NA	NA	NA	0	1	1	0	2	NA	NA	0.82004	-4.0232	0.83264	-4.43508	NA	NA	NA	NA	0.412193	5.74138e-05	0.405048	9.20374e-06	NA	NA	NA	NA	0.902172	0.00402576	0.886933	0.00068219	NA	NA
CWC25	NA	NA	NA	Skin_Not_Sun_Exposed_Suprapubic	4.79649e-05	0.00500114	4.06533	Cells_Cultured_fibroblasts	5.39017e-05	0.00414562	4.03803	NA	NA	NA	0	1	1	0	2	NA	NA	0.82004	-4.0232	0.805925	-4.06431	NA	NA	NA	NA	0.412193	5.74138e-05	0.420286	4.81745e-05	NA	NA	NA	NA	0.902172	0.00402576	0.889643	0.00260969	NA	NA
CWC25	NA	NA	NA	Skin_Not_Sun_Exposed_Suprapubic	4.79649e-05	0.00500114	4.06533	Cells_EBV-transformed_lymphocytes	5.75032e-05	0.0039189	4.02283	NA	NA	NA	0	1	1	0	2	NA	NA	0.82004	-4.0232	0.809703	-4.04593	NA	NA	NA	NA	0.412193	5.74138e-05	0.418111	5.21162e-05	NA	NA	NA	NA	0.902172	0.00402576	0.887691	0.00261471	NA	NA
CWC25	NA	NA	NA	Skin_Not_Sun_Exposed_Suprapubic	4.79649e-05	0.00500114	4.06533	Colon_Transverse	5.2373e-05	0.00458009	4.04478	NA	NA	NA	0	1	1	0	2	NA	NA	0.82004	-4.0232	0.842594	-4.50132	NA	NA	NA	NA	0.412193	5.74138e-05	0.399456	6.75324e-06	NA	NA	NA	NA	0.902172	0.00402576	0.892401	0.000577718	NA	NA
CWC25	NA	NA	NA	Skin_Not_Sun_Exposed_Suprapubic	4.79649e-05	0.00500114	4.06533	Esophagus_Gastroesophageal_Junction	5.24424e-05	0.0044417	4.04447	NA	NA	NA	0	1	1	0	2	NA	NA	0.82004	-4.0232	0.80064	-4.07382	NA	NA	NA	NA	0.412193	5.74138e-05	0.42334	4.62487e-05	NA	NA	NA	NA	0.902172	0.00402576	0.891807	0.00259966	NA	NA
CWC25	NA	NA	NA	Skin_Not_Sun_Exposed_Suprapubic	4.79649e-05	0.00500114	4.06533	Esophagus_Mucosa	5.39017e-05	0.00473693	-4.03803	NA	NA	NA	0	1	1	0	2	NA	NA	0.82004	-4.0232	-0.838842	4.45774	NA	NA	NA	NA	0.412193	5.74138e-05	0.401558	8.28291e-06	NA	NA	NA	NA	0.902172	0.00402576	0.88557	0.000615395	NA	NA
CWC25	NA	NA	NA	Skin_Not_Sun_Exposed_Suprapubic	4.79649e-05	0.00500114	4.06533	Esophagus_Muscularis	5.39017e-05	0.00446871	4.03803	NA	NA	NA	0	1	1	0	2	NA	NA	0.82004	-4.0232	0.805925	-4.06431	NA	NA	NA	NA	0.412193	5.74138e-05	0.420286	4.81745e-05	NA	NA	NA	NA	0.902172	0.00402576	0.895762	0.00267025	NA	NA
CWC25	NA	NA	NA	Skin_Not_Sun_Exposed_Suprapubic	4.79649e-05	0.00500114	4.06533	Heart_Atrial_Appendage	5.27574e-05	0.00485332	4.04306	NA	NA	NA	0	1	1	0	2	NA	NA	0.82004	-4.0232	0.801591	-4.07184	NA	NA	NA	NA	0.412193	5.74138e-05	0.42279	4.66438e-05	NA	NA	NA	NA	0.902172	0.00402576	0.89813	0.00287087	NA	NA
CWC25	NA	NA	NA	Skin_Not_Sun_Exposed_Suprapubic	4.79649e-05	0.00500114	4.06533	Heart_Left_Ventricle	5.24983e-05	0.00453254	4.04422	NA	NA	NA	0	1	1	0	2	NA	NA	0.82004	-4.0232	0.802108	-4.07287	NA	NA	NA	NA	0.412193	5.74138e-05	0.422491	4.6438e-05	NA	NA	NA	NA	0.902172	0.00402576	0.894818	0.00293606	NA	NA
CWC25	NA	NA	NA	Skin_Not_Sun_Exposed_Suprapubic	4.79649e-05	0.00500114	4.06533	Liver	5.39017e-05	0.00471398	4.03803	NA	NA	NA	0	1	1	0	2	NA	NA	0.82004	-4.0232	0.805925	-4.06431	NA	NA	NA	NA	0.412193	5.74138e-05	0.420286	4.81745e-05	NA	NA	NA	NA	0.902172	0.00402576	0.896197	0.00301229	NA	NA
CWC25	NA	NA	NA	Skin_Not_Sun_Exposed_Suprapubic	4.79649e-05	0.00500114	4.06533	Lung	5.22057e-05	0.00389914	4.04553	NA	NA	NA	0	1	1	0	2	NA	NA	0.82004	-4.0232	0.80105	-4.07479	NA	NA	NA	NA	0.412193	5.74138e-05	0.423103	4.60553e-05	NA	NA	NA	NA	0.902172	0.00402576	0.886407	0.00263637	NA	NA
CWC25	NA	NA	NA	Skin_Not_Sun_Exposed_Suprapubic	4.79649e-05	0.00500114	4.06533	Minor_Salivary_Gland	5.39017e-05	0.00400181	-4.03803	NA	NA	NA	0	1	1	0	2	NA	NA	0.82004	-4.0232	-0.805925	4.06431	NA	NA	NA	NA	0.412193	5.74138e-05	0.420286	4.81745e-05	NA	NA	NA	NA	0.902172	0.00402576	0.891339	0.00276043	NA	NA
CWC25	NA	NA	NA	Skin_Not_Sun_Exposed_Suprapubic	4.79649e-05	0.00500114	4.06533	Muscle_Skeletal	5.39017e-05	0.00441847	4.03803	NA	NA	NA	0	1	1	0	2	NA	NA	0.82004	-4.0232	0.805925	-4.06431	NA	NA	NA	NA	0.412193	5.74138e-05	0.420286	4.81745e-05	NA	NA	NA	NA	0.902172	0.00402576	0.896936	0.00270824	NA	NA
CWC25	NA	NA	NA	Skin_Not_Sun_Exposed_Suprapubic	4.79649e-05	0.00500114	4.06533	Nerve_Tibial	5.39017e-05	0.00457284	4.03803	NA	NA	NA	0	1	1	0	2	NA	NA	0.82004	-4.0232	0.805925	-4.06431	NA	NA	NA	NA	0.412193	5.74138e-05	0.420286	4.81745e-05	NA	NA	NA	NA	0.902172	0.00402576	0.896798	0.00284065	NA	NA
CWC25	NA	NA	NA	Skin_Not_Sun_Exposed_Suprapubic	4.79649e-05	0.00500114	4.06533	Ovary	5.12992e-05	0.00455159	4.04963	NA	NA	NA	0	1	1	0	2	NA	NA	0.82004	-4.0232	0.801868	-4.07892	NA	NA	NA	NA	0.412193	5.74138e-05	0.422629	4.52453e-05	NA	NA	NA	NA	0.902172	0.00402576	0.896695	0.00256495	NA	NA
CWC25	NA	NA	NA	Skin_Not_Sun_Exposed_Suprapubic	4.79649e-05	0.00500114	4.06533	Pancreas	5.16448e-05	0.00460807	4.04806	NA	NA	NA	0	1	1	0	2	NA	NA	0.82004	-4.0232	0.801381	-4.07742	NA	NA	NA	NA	0.412193	5.74138e-05	0.422911	4.55384e-05	NA	NA	NA	NA	0.902172	0.00402576	0.890649	0.00277634	NA	NA
CWC25	NA	NA	NA	Skin_Not_Sun_Exposed_Suprapubic	4.79649e-05	0.00500114	4.06533	Pituitary	5.22944e-05	0.00467548	4.04513	NA	NA	NA	0	1	1	0	2	NA	NA	0.82004	-4.0232	0.804333	-4.07284	NA	NA	NA	NA	0.412193	5.74138e-05	0.421205	4.64429e-05	NA	NA	NA	NA	0.902172	0.00402576	0.900454	0.00269909	NA	NA
CWC25	NA	NA	NA	Skin_Not_Sun_Exposed_Suprapubic	4.79649e-05	0.00500114	4.06533	Prostate	5.39017e-05	0.00436547	-4.03803	NA	NA	NA	0	1	1	0	2	NA	NA	0.82004	-4.0232	-0.805925	4.06431	NA	NA	NA	NA	0.412193	5.74138e-05	0.420286	4.81745e-05	NA	NA	NA	NA	0.902172	0.00402576	0.89279	0.00277967	NA	NA
CWC25	NA	NA	NA	Skin_Not_Sun_Exposed_Suprapubic	4.79649e-05	0.00500114	4.06533	Skin_Not_Sun_Exposed_Suprapubic	5.09465e-05	0.00453366	4.05124	NA	NA	NA	0	1	1	0	2	NA	NA	0.82004	-4.0232	0.797532	-4.08269	NA	NA	NA	NA	0.412193	5.74138e-05	0.425142	4.45168e-05	NA	NA	NA	NA	0.902172	0.00402576	0.892862	0.00260206	NA	NA
CWC25	NA	NA	NA	Skin_Not_Sun_Exposed_Suprapubic	4.79649e-05	0.00500114	4.06533	Skin_Sun_Exposed_Lower_leg	5.0379e-05	0.00405559	4.05386	NA	NA	NA	0	1	1	0	2	NA	NA	0.82004	-4.0232	0.798182	-4.08527	NA	NA	NA	NA	0.412193	5.74138e-05	0.424765	4.40253e-05	NA	NA	NA	NA	0.902172	0.00402576	0.899755	0.00246747	NA	NA
CWC25	NA	NA	NA	Skin_Not_Sun_Exposed_Suprapubic	4.79649e-05	0.00500114	4.06533	Small_Intestine_Terminal_Ileum	5.239e-05	0.00453657	4.0447	NA	NA	NA	0	1	1	0	2	NA	NA	0.82004	-4.0232	0.801179	-4.07383	NA	NA	NA	NA	0.412193	5.74138e-05	0.423028	4.6247e-05	NA	NA	NA	NA	0.902172	0.00402576	0.890181	0.00263006	NA	NA
CWC25	NA	NA	NA	Skin_Not_Sun_Exposed_Suprapubic	4.79649e-05	0.00500114	4.06533	Spleen	5.22633e-05	0.00440672	4.04527	NA	NA	NA	0	1	1	0	2	NA	NA	0.82004	-4.0232	0.80161	-4.07425	NA	NA	NA	NA	0.412193	5.74138e-05	0.422779	4.61627e-05	NA	NA	NA	NA	0.902172	0.00402576	0.892027	0.00254067	NA	NA
CWC25	NA	NA	NA	Skin_Not_Sun_Exposed_Suprapubic	4.79649e-05	0.00500114	4.06533	Stomach	5.22903e-05	0.00481423	4.04515	NA	NA	NA	0	1	1	0	2	NA	NA	0.82004	-4.0232	0.801601	-4.07412	NA	NA	NA	NA	0.412193	5.74138e-05	0.422784	4.61882e-05	NA	NA	NA	NA	0.902172	0.00402576	0.89532	0.00277922	NA	NA
CWC25	NA	NA	NA	Skin_Not_Sun_Exposed_Suprapubic	4.79649e-05	0.00500114	4.06533	Testis	5.39017e-05	0.00532754	-4.03803	NA	NA	NA	0	1	1	0	2	NA	NA	0.82004	-4.0232	-0.842471	4.48632	NA	NA	NA	NA	0.412193	5.74138e-05	0.399525	7.24649e-06	NA	NA	NA	NA	0.902172	0.00402576	0.896168	0.000652411	NA	NA
CWC25	NA	NA	NA	Skin_Not_Sun_Exposed_Suprapubic	4.79649e-05	0.00500114	4.06533	Thyroid	5.21263e-05	0.00441267	4.04588	NA	NA	NA	0	1	1	0	2	NA	NA	0.82004	-4.0232	0.836408	-4.47804	NA	NA	NA	NA	0.412193	5.74138e-05	0.402925	7.53302e-06	NA	NA	NA	NA	0.902172	0.00402576	0.883352	0.000559908	NA	NA
CWC25	NA	NA	NA	Skin_Not_Sun_Exposed_Suprapubic	4.79649e-05	0.00500114	4.06533	Uterus	4.98908e-05	0.00439553	4.05614	NA	NA	NA	0	1	1	0	2	NA	NA	0.82004	-4.0232	0.803135	-4.08549	NA	NA	NA	NA	0.412193	5.74138e-05	0.421896	4.39842e-05	NA	NA	NA	NA	0.902172	0.00402576	0.893258	0.00250135	NA	NA
CWC25	NA	NA	NA	Skin_Not_Sun_Exposed_Suprapubic	4.79649e-05	0.00500114	4.06533	smultixcan	5.39017e-05	0.00428483	-4.03803	NA	NA	NA	0	1	1	0	2	NA	NA	0.82004	-4.0232	-0.81486	4.23994	NA	NA	NA	NA	0.412193	5.74138e-05	0.703759	3.03703e-05	NA	NA	NA	NA	0.902172	0.00402576	0.961606	0.00180357	NA	NA
CWC25	NA	NA	NA	Small_Intestine_Terminal_Ileum	1.9292e-05	0.0028468	4.27293	Adipose_Subcutaneous	5.15724e-05	0.00457107	4.04838	NA	NA	NA	0	1	1	0	2	NA	NA	1.03954	-4.21666	0.800152	-4.07835	NA	NA	NA	NA	0.298555	2.4795e-05	0.423623	4.53572e-05	NA	NA	NA	NA	0.880716	0.00207737	0.89105	0.00261955	NA	NA
CWC25	NA	NA	NA	Small_Intestine_Terminal_Ileum	1.9292e-05	0.0028468	4.27293	Adipose_Visceral_Omentum	5.39017e-05	0.00427517	4.03803	NA	NA	NA	0	1	1	0	2	NA	NA	1.03954	-4.21666	0.805925	-4.06431	NA	NA	NA	NA	0.298555	2.4795e-05	0.420286	4.81745e-05	NA	NA	NA	NA	0.880716	0.00207737	0.88663	0.00273734	NA	NA
CWC25	NA	NA	NA	Small_Intestine_Terminal_Ileum	1.9292e-05	0.0028468	4.27293	Adrenal_Gland	5.1482e-05	0.00426182	4.0488	NA	NA	NA	0	1	1	0	2	NA	NA	1.03954	-4.21666	0.802947	-4.07751	NA	NA	NA	NA	0.298555	2.4795e-05	0.422005	4.55208e-05	NA	NA	NA	NA	0.880716	0.00207737	0.890315	0.00258254	NA	NA
CWC25	NA	NA	NA	Small_Intestine_Terminal_Ileum	1.9292e-05	0.0028468	4.27293	Artery_Aorta	5.16344e-05	0.00428812	4.0481	NA	NA	NA	0	1	1	0	2	NA	NA	1.03954	-4.21666	0.831123	-4.44256	NA	NA	NA	NA	0.298555	2.4795e-05	0.405904	8.88949e-06	NA	NA	NA	NA	0.880716	0.00207737	0.891227	0.000640264	NA	NA
CWC25	NA	NA	NA	Small_Intestine_Terminal_Ileum	1.9292e-05	0.0028468	4.27293	Artery_Coronary	5.39017e-05	0.00450019	4.03803	NA	NA	NA	0	1	1	0	2	NA	NA	1.03954	-4.21666	0.805925	-4.06431	NA	NA	NA	NA	0.298555	2.4795e-05	0.420286	4.81745e-05	NA	NA	NA	NA	0.880716	0.00207737	0.891623	0.00278596	NA	NA
CWC25	NA	NA	NA	Small_Intestine_Terminal_Ileum	1.9292e-05	0.0028468	4.27293	Artery_Tibial	5.19187e-05	0.00414505	4.04682	NA	NA	NA	0	1	1	0	2	NA	NA	1.03954	-4.21666	0.800692	-4.07638	NA	NA	NA	NA	0.298555	2.4795e-05	0.42331	4.5743e-05	NA	NA	NA	NA	0.880716	0.00207737	0.895329	0.00248847	NA	NA
CWC25	NA	NA	NA	Small_Intestine_Terminal_Ileum	1.9292e-05	0.0028468	4.27293	Brain_Caudate_basal_ganglia	5.39017e-05	0.00467771	4.03803	NA	NA	NA	0	1	1	0	2	NA	NA	1.03954	-4.21666	0.805925	-4.06431	NA	NA	NA	NA	0.298555	2.4795e-05	0.420286	4.81745e-05	NA	NA	NA	NA	0.880716	0.00207737	0.892439	0.00300355	NA	NA
CWC25	NA	NA	NA	Small_Intestine_Terminal_Ileum	1.9292e-05	0.0028468	4.27293	Brain_Cerebellar_Hemisphere	5.39017e-05	0.00428069	4.03803	NA	NA	NA	0	1	1	0	2	NA	NA	1.03954	-4.21666	0.851768	-4.52254	NA	NA	NA	NA	0.298555	2.4795e-05	0.394343	6.11024e-06	NA	NA	NA	NA	0.880716	0.00207737	0.877848	0.000467418	NA	NA
CWC25	NA	NA	NA	Small_Intestine_Terminal_Ileum	1.9292e-05	0.0028468	4.27293	Brain_Cerebellum	5.39017e-05	0.00466549	4.03803	NA	NA	NA	0	1	1	0	2	NA	NA	1.03954	-4.21666	0.805925	-4.06431	NA	NA	NA	NA	0.298555	2.4795e-05	0.420286	4.81745e-05	NA	NA	NA	NA	0.880716	0.00207737	0.894301	0.00268608	NA	NA
CWC25	NA	NA	NA	Small_Intestine_Terminal_Ileum	1.9292e-05	0.0028468	4.27293	Brain_Cortex	5.29436e-05	0.00474569	4.04224	NA	NA	NA	0	1	1	0	2	NA	NA	1.03954	-4.21666	0.803131	-4.07022	NA	NA	NA	NA	0.298555	2.4795e-05	0.421899	4.69687e-05	NA	NA	NA	NA	0.880716	0.00207737	0.899527	0.00278751	NA	NA
CWC25	NA	NA	NA	Small_Intestine_Terminal_Ileum	1.9292e-05	0.0028468	4.27293	Brain_Frontal_Cortex_BA9	5.39017e-05	0.00498676	4.03803	NA	NA	NA	0	1	1	0	2	NA	NA	1.03954	-4.21666	0.805925	-4.06431	NA	NA	NA	NA	0.298555	2.4795e-05	0.420286	4.81745e-05	NA	NA	NA	NA	0.880716	0.00207737	0.898985	0.00292563	NA	NA
CWC25	NA	NA	NA	Small_Intestine_Terminal_Ileum	1.9292e-05	0.0028468	4.27293	Brain_Hypothalamus	5.15018e-05	0.00484411	4.04871	NA	NA	NA	0	1	1	0	2	NA	NA	1.03954	-4.21666	0.801874	-4.0779	NA	NA	NA	NA	0.298555	2.4795e-05	0.422626	4.54434e-05	NA	NA	NA	NA	0.880716	0.00207737	0.898239	0.00312714	NA	NA
CWC25	NA	NA	NA	Small_Intestine_Terminal_Ileum	1.9292e-05	0.0028468	4.27293	Brain_Nucleus_accumbens_basal_ganglia	5.39017e-05	0.00503111	4.03803	NA	NA	NA	0	1	1	0	2	NA	NA	1.03954	-4.21666	0.805925	-4.06431	NA	NA	NA	NA	0.298555	2.4795e-05	0.420286	4.81745e-05	NA	NA	NA	NA	0.880716	0.00207737	0.891766	0.00311954	NA	NA
CWC25	NA	NA	NA	Small_Intestine_Terminal_Ileum	1.9292e-05	0.0028468	4.27293	Brain_Putamen_basal_ganglia	5.36031e-05	0.00516588	4.03933	NA	NA	NA	0	1	1	0	2	NA	NA	1.03954	-4.21666	0.805069	-4.06614	NA	NA	NA	NA	0.298555	2.4795e-05	0.42078	4.77986e-05	NA	NA	NA	NA	0.880716	0.00207737	0.891883	0.00312659	NA	NA
CWC25	NA	NA	NA	Small_Intestine_Terminal_Ileum	1.9292e-05	0.0028468	4.27293	Breast_Mammary_Tissue	5.39017e-05	0.00434552	4.03803	NA	NA	NA	0	1	1	0	2	NA	NA	1.03954	-4.21666	0.83264	-4.43508	NA	NA	NA	NA	0.298555	2.4795e-05	0.405048	9.20374e-06	NA	NA	NA	NA	0.880716	0.00207737	0.886933	0.00068219	NA	NA
CWC25	NA	NA	NA	Small_Intestine_Terminal_Ileum	1.9292e-05	0.0028468	4.27293	Cells_Cultured_fibroblasts	5.39017e-05	0.00414562	4.03803	NA	NA	NA	0	1	1	0	2	NA	NA	1.03954	-4.21666	0.805925	-4.06431	NA	NA	NA	NA	0.298555	2.4795e-05	0.420286	4.81745e-05	NA	NA	NA	NA	0.880716	0.00207737	0.889643	0.00260969	NA	NA
CWC25	NA	NA	NA	Small_Intestine_Terminal_Ileum	1.9292e-05	0.0028468	4.27293	Cells_EBV-transformed_lymphocytes	5.75032e-05	0.0039189	4.02283	NA	NA	NA	0	1	1	0	2	NA	NA	1.03954	-4.21666	0.809703	-4.04593	NA	NA	NA	NA	0.298555	2.4795e-05	0.418111	5.21162e-05	NA	NA	NA	NA	0.880716	0.00207737	0.887691	0.00261471	NA	NA
CWC25	NA	NA	NA	Small_Intestine_Terminal_Ileum	1.9292e-05	0.0028468	4.27293	Colon_Transverse	5.2373e-05	0.00458009	4.04478	NA	NA	NA	0	1	1	0	2	NA	NA	1.03954	-4.21666	0.842594	-4.50132	NA	NA	NA	NA	0.298555	2.4795e-05	0.399456	6.75324e-06	NA	NA	NA	NA	0.880716	0.00207737	0.892401	0.000577718	NA	NA
CWC25	NA	NA	NA	Small_Intestine_Terminal_Ileum	1.9292e-05	0.0028468	4.27293	Esophagus_Gastroesophageal_Junction	5.24424e-05	0.0044417	4.04447	NA	NA	NA	0	1	1	0	2	NA	NA	1.03954	-4.21666	0.80064	-4.07382	NA	NA	NA	NA	0.298555	2.4795e-05	0.42334	4.62487e-05	NA	NA	NA	NA	0.880716	0.00207737	0.891807	0.00259966	NA	NA
CWC25	NA	NA	NA	Small_Intestine_Terminal_Ileum	1.9292e-05	0.0028468	4.27293	Esophagus_Mucosa	5.39017e-05	0.00473693	-4.03803	NA	NA	NA	0	1	1	0	2	NA	NA	1.03954	-4.21666	-0.838842	4.45774	NA	NA	NA	NA	0.298555	2.4795e-05	0.401558	8.28291e-06	NA	NA	NA	NA	0.880716	0.00207737	0.88557	0.000615395	NA	NA
CWC25	NA	NA	NA	Small_Intestine_Terminal_Ileum	1.9292e-05	0.0028468	4.27293	Esophagus_Muscularis	5.39017e-05	0.00446871	4.03803	NA	NA	NA	0	1	1	0	2	NA	NA	1.03954	-4.21666	0.805925	-4.06431	NA	NA	NA	NA	0.298555	2.4795e-05	0.420286	4.81745e-05	NA	NA	NA	NA	0.880716	0.00207737	0.895762	0.00267025	NA	NA
CWC25	NA	NA	NA	Small_Intestine_Terminal_Ileum	1.9292e-05	0.0028468	4.27293	Heart_Atrial_Appendage	5.27574e-05	0.00485332	4.04306	NA	NA	NA	0	1	1	0	2	NA	NA	1.03954	-4.21666	0.801591	-4.07184	NA	NA	NA	NA	0.298555	2.4795e-05	0.42279	4.66438e-05	NA	NA	NA	NA	0.880716	0.00207737	0.89813	0.00287087	NA	NA
CWC25	NA	NA	NA	Small_Intestine_Terminal_Ileum	1.9292e-05	0.0028468	4.27293	Heart_Left_Ventricle	5.24983e-05	0.00453254	4.04422	NA	NA	NA	0	1	1	0	2	NA	NA	1.03954	-4.21666	0.802108	-4.07287	NA	NA	NA	NA	0.298555	2.4795e-05	0.422491	4.6438e-05	NA	NA	NA	NA	0.880716	0.00207737	0.894818	0.00293606	NA	NA
CWC25	NA	NA	NA	Small_Intestine_Terminal_Ileum	1.9292e-05	0.0028468	4.27293	Liver	5.39017e-05	0.00471398	4.03803	NA	NA	NA	0	1	1	0	2	NA	NA	1.03954	-4.21666	0.805925	-4.06431	NA	NA	NA	NA	0.298555	2.4795e-05	0.420286	4.81745e-05	NA	NA	NA	NA	0.880716	0.00207737	0.896197	0.00301229	NA	NA
CWC25	NA	NA	NA	Small_Intestine_Terminal_Ileum	1.9292e-05	0.0028468	4.27293	Lung	5.22057e-05	0.00389914	4.04553	NA	NA	NA	0	1	1	0	2	NA	NA	1.03954	-4.21666	0.80105	-4.07479	NA	NA	NA	NA	0.298555	2.4795e-05	0.423103	4.60553e-05	NA	NA	NA	NA	0.880716	0.00207737	0.886407	0.00263637	NA	NA
CWC25	NA	NA	NA	Small_Intestine_Terminal_Ileum	1.9292e-05	0.0028468	4.27293	Minor_Salivary_Gland	5.39017e-05	0.00400181	-4.03803	NA	NA	NA	0	1	1	0	2	NA	NA	1.03954	-4.21666	-0.805925	4.06431	NA	NA	NA	NA	0.298555	2.4795e-05	0.420286	4.81745e-05	NA	NA	NA	NA	0.880716	0.00207737	0.891339	0.00276043	NA	NA
CWC25	NA	NA	NA	Small_Intestine_Terminal_Ileum	1.9292e-05	0.0028468	4.27293	Muscle_Skeletal	5.39017e-05	0.00441847	4.03803	NA	NA	NA	0	1	1	0	2	NA	NA	1.03954	-4.21666	0.805925	-4.06431	NA	NA	NA	NA	0.298555	2.4795e-05	0.420286	4.81745e-05	NA	NA	NA	NA	0.880716	0.00207737	0.896936	0.00270824	NA	NA
CWC25	NA	NA	NA	Small_Intestine_Terminal_Ileum	1.9292e-05	0.0028468	4.27293	Nerve_Tibial	5.39017e-05	0.00457284	4.03803	NA	NA	NA	0	1	1	0	2	NA	NA	1.03954	-4.21666	0.805925	-4.06431	NA	NA	NA	NA	0.298555	2.4795e-05	0.420286	4.81745e-05	NA	NA	NA	NA	0.880716	0.00207737	0.896798	0.00284065	NA	NA
CWC25	NA	NA	NA	Small_Intestine_Terminal_Ileum	1.9292e-05	0.0028468	4.27293	Ovary	5.12992e-05	0.00455159	4.04963	NA	NA	NA	0	1	1	0	2	NA	NA	1.03954	-4.21666	0.801868	-4.07892	NA	NA	NA	NA	0.298555	2.4795e-05	0.422629	4.52453e-05	NA	NA	NA	NA	0.880716	0.00207737	0.896695	0.00256495	NA	NA
CWC25	NA	NA	NA	Small_Intestine_Terminal_Ileum	1.9292e-05	0.0028468	4.27293	Pancreas	5.16448e-05	0.00460807	4.04806	NA	NA	NA	0	1	1	0	2	NA	NA	1.03954	-4.21666	0.801381	-4.07742	NA	NA	NA	NA	0.298555	2.4795e-05	0.422911	4.55384e-05	NA	NA	NA	NA	0.880716	0.00207737	0.890649	0.00277634	NA	NA
CWC25	NA	NA	NA	Small_Intestine_Terminal_Ileum	1.9292e-05	0.0028468	4.27293	Pituitary	5.22944e-05	0.00467548	4.04513	NA	NA	NA	0	1	1	0	2	NA	NA	1.03954	-4.21666	0.804333	-4.07284	NA	NA	NA	NA	0.298555	2.4795e-05	0.421205	4.64429e-05	NA	NA	NA	NA	0.880716	0.00207737	0.900454	0.00269909	NA	NA
CWC25	NA	NA	NA	Small_Intestine_Terminal_Ileum	1.9292e-05	0.0028468	4.27293	Prostate	5.39017e-05	0.00436547	-4.03803	NA	NA	NA	0	1	1	0	2	NA	NA	1.03954	-4.21666	-0.805925	4.06431	NA	NA	NA	NA	0.298555	2.4795e-05	0.420286	4.81745e-05	NA	NA	NA	NA	0.880716	0.00207737	0.89279	0.00277967	NA	NA
CWC25	NA	NA	NA	Small_Intestine_Terminal_Ileum	1.9292e-05	0.0028468	4.27293	Skin_Not_Sun_Exposed_Suprapubic	5.09465e-05	0.00453366	4.05124	NA	NA	NA	0	1	1	0	2	NA	NA	1.03954	-4.21666	0.797532	-4.08269	NA	NA	NA	NA	0.298555	2.4795e-05	0.425142	4.45168e-05	NA	NA	NA	NA	0.880716	0.00207737	0.892862	0.00260206	NA	NA
CWC25	NA	NA	NA	Small_Intestine_Terminal_Ileum	1.9292e-05	0.0028468	4.27293	Skin_Sun_Exposed_Lower_leg	5.0379e-05	0.00405559	4.05386	NA	NA	NA	0	1	1	0	2	NA	NA	1.03954	-4.21666	0.798182	-4.08527	NA	NA	NA	NA	0.298555	2.4795e-05	0.424765	4.40253e-05	NA	NA	NA	NA	0.880716	0.00207737	0.899755	0.00246747	NA	NA
CWC25	NA	NA	NA	Small_Intestine_Terminal_Ileum	1.9292e-05	0.0028468	4.27293	Small_Intestine_Terminal_Ileum	5.239e-05	0.00453657	4.0447	NA	NA	NA	0	1	1	0	2	NA	NA	1.03954	-4.21666	0.801179	-4.07383	NA	NA	NA	NA	0.298555	2.4795e-05	0.423028	4.6247e-05	NA	NA	NA	NA	0.880716	0.00207737	0.890181	0.00263006	NA	NA
CWC25	NA	NA	NA	Small_Intestine_Terminal_Ileum	1.9292e-05	0.0028468	4.27293	Spleen	5.22633e-05	0.00440672	4.04527	NA	NA	NA	0	1	1	0	2	NA	NA	1.03954	-4.21666	0.80161	-4.07425	NA	NA	NA	NA	0.298555	2.4795e-05	0.422779	4.61627e-05	NA	NA	NA	NA	0.880716	0.00207737	0.892027	0.00254067	NA	NA
CWC25	NA	NA	NA	Small_Intestine_Terminal_Ileum	1.9292e-05	0.0028468	4.27293	Stomach	5.22903e-05	0.00481423	4.04515	NA	NA	NA	0	1	1	0	2	NA	NA	1.03954	-4.21666	0.801601	-4.07412	NA	NA	NA	NA	0.298555	2.4795e-05	0.422784	4.61882e-05	NA	NA	NA	NA	0.880716	0.00207737	0.89532	0.00277922	NA	NA
CWC25	NA	NA	NA	Small_Intestine_Terminal_Ileum	1.9292e-05	0.0028468	4.27293	Testis	5.39017e-05	0.00532754	-4.03803	NA	NA	NA	0	1	1	0	2	NA	NA	1.03954	-4.21666	-0.842471	4.48632	NA	NA	NA	NA	0.298555	2.4795e-05	0.399525	7.24649e-06	NA	NA	NA	NA	0.880716	0.00207737	0.896168	0.000652411	NA	NA
CWC25	NA	NA	NA	Small_Intestine_Terminal_Ileum	1.9292e-05	0.0028468	4.27293	Thyroid	5.21263e-05	0.00441267	4.04588	NA	NA	NA	0	1	1	0	2	NA	NA	1.03954	-4.21666	0.836408	-4.47804	NA	NA	NA	NA	0.298555	2.4795e-05	0.402925	7.53302e-06	NA	NA	NA	NA	0.880716	0.00207737	0.883352	0.000559908	NA	NA
CWC25	NA	NA	NA	Small_Intestine_Terminal_Ileum	1.9292e-05	0.0028468	4.27293	Uterus	4.98908e-05	0.00439553	4.05614	NA	NA	NA	0	1	1	0	2	NA	NA	1.03954	-4.21666	0.803135	-4.08549	NA	NA	NA	NA	0.298555	2.4795e-05	0.421896	4.39842e-05	NA	NA	NA	NA	0.880716	0.00207737	0.893258	0.00250135	NA	NA
CWC25	NA	NA	NA	Small_Intestine_Terminal_Ileum	1.9292e-05	0.0028468	4.27293	smultixcan	5.39017e-05	0.00428483	-4.03803	NA	NA	NA	0	1	1	0	2	NA	NA	1.03954	-4.21666	-0.81486	4.23994	NA	NA	NA	NA	0.298555	2.4795e-05	0.703759	3.03703e-05	NA	NA	NA	NA	0.880716	0.00207737	0.961606	0.00180357	NA	NA
CWC25	NA	NA	NA	Spleen	4.74153e-05	0.00454648	4.06801	Adipose_Subcutaneous	5.15724e-05	0.00457107	4.04838	NA	NA	NA	0	1	1	0	2	NA	NA	0.76369	-4.11241	0.800152	-4.07835	NA	NA	NA	NA	0.445052	3.91548e-05	0.423623	4.53572e-05	NA	NA	NA	NA	0.91974	0.002687	0.89105	0.00261955	NA	NA
CWC25	NA	NA	NA	Spleen	4.74153e-05	0.00454648	4.06801	Adipose_Visceral_Omentum	5.39017e-05	0.00427517	4.03803	NA	NA	NA	0	1	1	0	2	NA	NA	0.76369	-4.11241	0.805925	-4.06431	NA	NA	NA	NA	0.445052	3.91548e-05	0.420286	4.81745e-05	NA	NA	NA	NA	0.91974	0.002687	0.88663	0.00273734	NA	NA
CWC25	NA	NA	NA	Spleen	4.74153e-05	0.00454648	4.06801	Adrenal_Gland	5.1482e-05	0.00426182	4.0488	NA	NA	NA	0	1	1	0	2	NA	NA	0.76369	-4.11241	0.802947	-4.07751	NA	NA	NA	NA	0.445052	3.91548e-05	0.422005	4.55208e-05	NA	NA	NA	NA	0.91974	0.002687	0.890315	0.00258254	NA	NA
CWC25	NA	NA	NA	Spleen	4.74153e-05	0.00454648	4.06801	Artery_Aorta	5.16344e-05	0.00428812	4.0481	NA	NA	NA	0	1	1	0	2	NA	NA	0.76369	-4.11241	0.831123	-4.44256	NA	NA	NA	NA	0.445052	3.91548e-05	0.405904	8.88949e-06	NA	NA	NA	NA	0.91974	0.002687	0.891227	0.000640264	NA	NA
CWC25	NA	NA	NA	Spleen	4.74153e-05	0.00454648	4.06801	Artery_Coronary	5.39017e-05	0.00450019	4.03803	NA	NA	NA	0	1	1	0	2	NA	NA	0.76369	-4.11241	0.805925	-4.06431	NA	NA	NA	NA	0.445052	3.91548e-05	0.420286	4.81745e-05	NA	NA	NA	NA	0.91974	0.002687	0.891623	0.00278596	NA	NA
CWC25	NA	NA	NA	Spleen	4.74153e-05	0.00454648	4.06801	Artery_Tibial	5.19187e-05	0.00414505	4.04682	NA	NA	NA	0	1	1	0	2	NA	NA	0.76369	-4.11241	0.800692	-4.07638	NA	NA	NA	NA	0.445052	3.91548e-05	0.42331	4.5743e-05	NA	NA	NA	NA	0.91974	0.002687	0.895329	0.00248847	NA	NA
CWC25	NA	NA	NA	Spleen	4.74153e-05	0.00454648	4.06801	Brain_Caudate_basal_ganglia	5.39017e-05	0.00467771	4.03803	NA	NA	NA	0	1	1	0	2	NA	NA	0.76369	-4.11241	0.805925	-4.06431	NA	NA	NA	NA	0.445052	3.91548e-05	0.420286	4.81745e-05	NA	NA	NA	NA	0.91974	0.002687	0.892439	0.00300355	NA	NA
CWC25	NA	NA	NA	Spleen	4.74153e-05	0.00454648	4.06801	Brain_Cerebellar_Hemisphere	5.39017e-05	0.00428069	4.03803	NA	NA	NA	0	1	1	0	2	NA	NA	0.76369	-4.11241	0.851768	-4.52254	NA	NA	NA	NA	0.445052	3.91548e-05	0.394343	6.11024e-06	NA	NA	NA	NA	0.91974	0.002687	0.877848	0.000467418	NA	NA
CWC25	NA	NA	NA	Spleen	4.74153e-05	0.00454648	4.06801	Brain_Cerebellum	5.39017e-05	0.00466549	4.03803	NA	NA	NA	0	1	1	0	2	NA	NA	0.76369	-4.11241	0.805925	-4.06431	NA	NA	NA	NA	0.445052	3.91548e-05	0.420286	4.81745e-05	NA	NA	NA	NA	0.91974	0.002687	0.894301	0.00268608	NA	NA
CWC25	NA	NA	NA	Spleen	4.74153e-05	0.00454648	4.06801	Brain_Cortex	5.29436e-05	0.00474569	4.04224	NA	NA	NA	0	1	1	0	2	NA	NA	0.76369	-4.11241	0.803131	-4.07022	NA	NA	NA	NA	0.445052	3.91548e-05	0.421899	4.69687e-05	NA	NA	NA	NA	0.91974	0.002687	0.899527	0.00278751	NA	NA
CWC25	NA	NA	NA	Spleen	4.74153e-05	0.00454648	4.06801	Brain_Frontal_Cortex_BA9	5.39017e-05	0.00498676	4.03803	NA	NA	NA	0	1	1	0	2	NA	NA	0.76369	-4.11241	0.805925	-4.06431	NA	NA	NA	NA	0.445052	3.91548e-05	0.420286	4.81745e-05	NA	NA	NA	NA	0.91974	0.002687	0.898985	0.00292563	NA	NA
CWC25	NA	NA	NA	Spleen	4.74153e-05	0.00454648	4.06801	Brain_Hypothalamus	5.15018e-05	0.00484411	4.04871	NA	NA	NA	0	1	1	0	2	NA	NA	0.76369	-4.11241	0.801874	-4.0779	NA	NA	NA	NA	0.445052	3.91548e-05	0.422626	4.54434e-05	NA	NA	NA	NA	0.91974	0.002687	0.898239	0.00312714	NA	NA
CWC25	NA	NA	NA	Spleen	4.74153e-05	0.00454648	4.06801	Brain_Nucleus_accumbens_basal_ganglia	5.39017e-05	0.00503111	4.03803	NA	NA	NA	0	1	1	0	2	NA	NA	0.76369	-4.11241	0.805925	-4.06431	NA	NA	NA	NA	0.445052	3.91548e-05	0.420286	4.81745e-05	NA	NA	NA	NA	0.91974	0.002687	0.891766	0.00311954	NA	NA
CWC25	NA	NA	NA	Spleen	4.74153e-05	0.00454648	4.06801	Brain_Putamen_basal_ganglia	5.36031e-05	0.00516588	4.03933	NA	NA	NA	0	1	1	0	2	NA	NA	0.76369	-4.11241	0.805069	-4.06614	NA	NA	NA	NA	0.445052	3.91548e-05	0.42078	4.77986e-05	NA	NA	NA	NA	0.91974	0.002687	0.891883	0.00312659	NA	NA
CWC25	NA	NA	NA	Spleen	4.74153e-05	0.00454648	4.06801	Breast_Mammary_Tissue	5.39017e-05	0.00434552	4.03803	NA	NA	NA	0	1	1	0	2	NA	NA	0.76369	-4.11241	0.83264	-4.43508	NA	NA	NA	NA	0.445052	3.91548e-05	0.405048	9.20374e-06	NA	NA	NA	NA	0.91974	0.002687	0.886933	0.00068219	NA	NA
CWC25	NA	NA	NA	Spleen	4.74153e-05	0.00454648	4.06801	Cells_Cultured_fibroblasts	5.39017e-05	0.00414562	4.03803	NA	NA	NA	0	1	1	0	2	NA	NA	0.76369	-4.11241	0.805925	-4.06431	NA	NA	NA	NA	0.445052	3.91548e-05	0.420286	4.81745e-05	NA	NA	NA	NA	0.91974	0.002687	0.889643	0.00260969	NA	NA
CWC25	NA	NA	NA	Spleen	4.74153e-05	0.00454648	4.06801	Cells_EBV-transformed_lymphocytes	5.75032e-05	0.0039189	4.02283	NA	NA	NA	0	1	1	0	2	NA	NA	0.76369	-4.11241	0.809703	-4.04593	NA	NA	NA	NA	0.445052	3.91548e-05	0.418111	5.21162e-05	NA	NA	NA	NA	0.91974	0.002687	0.887691	0.00261471	NA	NA
CWC25	NA	NA	NA	Spleen	4.74153e-05	0.00454648	4.06801	Colon_Transverse	5.2373e-05	0.00458009	4.04478	NA	NA	NA	0	1	1	0	2	NA	NA	0.76369	-4.11241	0.842594	-4.50132	NA	NA	NA	NA	0.445052	3.91548e-05	0.399456	6.75324e-06	NA	NA	NA	NA	0.91974	0.002687	0.892401	0.000577718	NA	NA
CWC25	NA	NA	NA	Spleen	4.74153e-05	0.00454648	4.06801	Esophagus_Gastroesophageal_Junction	5.24424e-05	0.0044417	4.04447	NA	NA	NA	0	1	1	0	2	NA	NA	0.76369	-4.11241	0.80064	-4.07382	NA	NA	NA	NA	0.445052	3.91548e-05	0.42334	4.62487e-05	NA	NA	NA	NA	0.91974	0.002687	0.891807	0.00259966	NA	NA
CWC25	NA	NA	NA	Spleen	4.74153e-05	0.00454648	4.06801	Esophagus_Mucosa	5.39017e-05	0.00473693	-4.03803	NA	NA	NA	0	1	1	0	2	NA	NA	0.76369	-4.11241	-0.838842	4.45774	NA	NA	NA	NA	0.445052	3.91548e-05	0.401558	8.28291e-06	NA	NA	NA	NA	0.91974	0.002687	0.88557	0.000615395	NA	NA
CWC25	NA	NA	NA	Spleen	4.74153e-05	0.00454648	4.06801	Esophagus_Muscularis	5.39017e-05	0.00446871	4.03803	NA	NA	NA	0	1	1	0	2	NA	NA	0.76369	-4.11241	0.805925	-4.06431	NA	NA	NA	NA	0.445052	3.91548e-05	0.420286	4.81745e-05	NA	NA	NA	NA	0.91974	0.002687	0.895762	0.00267025	NA	NA
CWC25	NA	NA	NA	Spleen	4.74153e-05	0.00454648	4.06801	Heart_Atrial_Appendage	5.27574e-05	0.00485332	4.04306	NA	NA	NA	0	1	1	0	2	NA	NA	0.76369	-4.11241	0.801591	-4.07184	NA	NA	NA	NA	0.445052	3.91548e-05	0.42279	4.66438e-05	NA	NA	NA	NA	0.91974	0.002687	0.89813	0.00287087	NA	NA
CWC25	NA	NA	NA	Spleen	4.74153e-05	0.00454648	4.06801	Heart_Left_Ventricle	5.24983e-05	0.00453254	4.04422	NA	NA	NA	0	1	1	0	2	NA	NA	0.76369	-4.11241	0.802108	-4.07287	NA	NA	NA	NA	0.445052	3.91548e-05	0.422491	4.6438e-05	NA	NA	NA	NA	0.91974	0.002687	0.894818	0.00293606	NA	NA
CWC25	NA	NA	NA	Spleen	4.74153e-05	0.00454648	4.06801	Liver	5.39017e-05	0.00471398	4.03803	NA	NA	NA	0	1	1	0	2	NA	NA	0.76369	-4.11241	0.805925	-4.06431	NA	NA	NA	NA	0.445052	3.91548e-05	0.420286	4.81745e-05	NA	NA	NA	NA	0.91974	0.002687	0.896197	0.00301229	NA	NA
CWC25	NA	NA	NA	Spleen	4.74153e-05	0.00454648	4.06801	Lung	5.22057e-05	0.00389914	4.04553	NA	NA	NA	0	1	1	0	2	NA	NA	0.76369	-4.11241	0.80105	-4.07479	NA	NA	NA	NA	0.445052	3.91548e-05	0.423103	4.60553e-05	NA	NA	NA	NA	0.91974	0.002687	0.886407	0.00263637	NA	NA
CWC25	NA	NA	NA	Spleen	4.74153e-05	0.00454648	4.06801	Minor_Salivary_Gland	5.39017e-05	0.00400181	-4.03803	NA	NA	NA	0	1	1	0	2	NA	NA	0.76369	-4.11241	-0.805925	4.06431	NA	NA	NA	NA	0.445052	3.91548e-05	0.420286	4.81745e-05	NA	NA	NA	NA	0.91974	0.002687	0.891339	0.00276043	NA	NA
CWC25	NA	NA	NA	Spleen	4.74153e-05	0.00454648	4.06801	Muscle_Skeletal	5.39017e-05	0.00441847	4.03803	NA	NA	NA	0	1	1	0	2	NA	NA	0.76369	-4.11241	0.805925	-4.06431	NA	NA	NA	NA	0.445052	3.91548e-05	0.420286	4.81745e-05	NA	NA	NA	NA	0.91974	0.002687	0.896936	0.00270824	NA	NA
CWC25	NA	NA	NA	Spleen	4.74153e-05	0.00454648	4.06801	Nerve_Tibial	5.39017e-05	0.00457284	4.03803	NA	NA	NA	0	1	1	0	2	NA	NA	0.76369	-4.11241	0.805925	-4.06431	NA	NA	NA	NA	0.445052	3.91548e-05	0.420286	4.81745e-05	NA	NA	NA	NA	0.91974	0.002687	0.896798	0.00284065	NA	NA
CWC25	NA	NA	NA	Spleen	4.74153e-05	0.00454648	4.06801	Ovary	5.12992e-05	0.00455159	4.04963	NA	NA	NA	0	1	1	0	2	NA	NA	0.76369	-4.11241	0.801868	-4.07892	NA	NA	NA	NA	0.445052	3.91548e-05	0.422629	4.52453e-05	NA	NA	NA	NA	0.91974	0.002687	0.896695	0.00256495	NA	NA
CWC25	NA	NA	NA	Spleen	4.74153e-05	0.00454648	4.06801	Pancreas	5.16448e-05	0.00460807	4.04806	NA	NA	NA	0	1	1	0	2	NA	NA	0.76369	-4.11241	0.801381	-4.07742	NA	NA	NA	NA	0.445052	3.91548e-05	0.422911	4.55384e-05	NA	NA	NA	NA	0.91974	0.002687	0.890649	0.00277634	NA	NA
CWC25	NA	NA	NA	Spleen	4.74153e-05	0.00454648	4.06801	Pituitary	5.22944e-05	0.00467548	4.04513	NA	NA	NA	0	1	1	0	2	NA	NA	0.76369	-4.11241	0.804333	-4.07284	NA	NA	NA	NA	0.445052	3.91548e-05	0.421205	4.64429e-05	NA	NA	NA	NA	0.91974	0.002687	0.900454	0.00269909	NA	NA
CWC25	NA	NA	NA	Spleen	4.74153e-05	0.00454648	4.06801	Prostate	5.39017e-05	0.00436547	-4.03803	NA	NA	NA	0	1	1	0	2	NA	NA	0.76369	-4.11241	-0.805925	4.06431	NA	NA	NA	NA	0.445052	3.91548e-05	0.420286	4.81745e-05	NA	NA	NA	NA	0.91974	0.002687	0.89279	0.00277967	NA	NA
CWC25	NA	NA	NA	Spleen	4.74153e-05	0.00454648	4.06801	Skin_Not_Sun_Exposed_Suprapubic	5.09465e-05	0.00453366	4.05124	NA	NA	NA	0	1	1	0	2	NA	NA	0.76369	-4.11241	0.797532	-4.08269	NA	NA	NA	NA	0.445052	3.91548e-05	0.425142	4.45168e-05	NA	NA	NA	NA	0.91974	0.002687	0.892862	0.00260206	NA	NA
CWC25	NA	NA	NA	Spleen	4.74153e-05	0.00454648	4.06801	Skin_Sun_Exposed_Lower_leg	5.0379e-05	0.00405559	4.05386	NA	NA	NA	0	1	1	0	2	NA	NA	0.76369	-4.11241	0.798182	-4.08527	NA	NA	NA	NA	0.445052	3.91548e-05	0.424765	4.40253e-05	NA	NA	NA	NA	0.91974	0.002687	0.899755	0.00246747	NA	NA
CWC25	NA	NA	NA	Spleen	4.74153e-05	0.00454648	4.06801	Small_Intestine_Terminal_Ileum	5.239e-05	0.00453657	4.0447	NA	NA	NA	0	1	1	0	2	NA	NA	0.76369	-4.11241	0.801179	-4.07383	NA	NA	NA	NA	0.445052	3.91548e-05	0.423028	4.6247e-05	NA	NA	NA	NA	0.91974	0.002687	0.890181	0.00263006	NA	NA
CWC25	NA	NA	NA	Spleen	4.74153e-05	0.00454648	4.06801	Spleen	5.22633e-05	0.00440672	4.04527	NA	NA	NA	0	1	1	0	2	NA	NA	0.76369	-4.11241	0.80161	-4.07425	NA	NA	NA	NA	0.445052	3.91548e-05	0.422779	4.61627e-05	NA	NA	NA	NA	0.91974	0.002687	0.892027	0.00254067	NA	NA
CWC25	NA	NA	NA	Spleen	4.74153e-05	0.00454648	4.06801	Stomach	5.22903e-05	0.00481423	4.04515	NA	NA	NA	0	1	1	0	2	NA	NA	0.76369	-4.11241	0.801601	-4.07412	NA	NA	NA	NA	0.445052	3.91548e-05	0.422784	4.61882e-05	NA	NA	NA	NA	0.91974	0.002687	0.89532	0.00277922	NA	NA
CWC25	NA	NA	NA	Spleen	4.74153e-05	0.00454648	4.06801	Testis	5.39017e-05	0.00532754	-4.03803	NA	NA	NA	0	1	1	0	2	NA	NA	0.76369	-4.11241	-0.842471	4.48632	NA	NA	NA	NA	0.445052	3.91548e-05	0.399525	7.24649e-06	NA	NA	NA	NA	0.91974	0.002687	0.896168	0.000652411	NA	NA
CWC25	NA	NA	NA	Spleen	4.74153e-05	0.00454648	4.06801	Thyroid	5.21263e-05	0.00441267	4.04588	NA	NA	NA	0	1	1	0	2	NA	NA	0.76369	-4.11241	0.836408	-4.47804	NA	NA	NA	NA	0.445052	3.91548e-05	0.402925	7.53302e-06	NA	NA	NA	NA	0.91974	0.002687	0.883352	0.000559908	NA	NA
CWC25	NA	NA	NA	Spleen	4.74153e-05	0.00454648	4.06801	Uterus	4.98908e-05	0.00439553	4.05614	NA	NA	NA	0	1	1	0	2	NA	NA	0.76369	-4.11241	0.803135	-4.08549	NA	NA	NA	NA	0.445052	3.91548e-05	0.421896	4.39842e-05	NA	NA	NA	NA	0.91974	0.002687	0.893258	0.00250135	NA	NA
CWC25	NA	NA	NA	Spleen	4.74153e-05	0.00454648	4.06801	smultixcan	5.39017e-05	0.00428483	-4.03803	NA	NA	NA	0	1	1	0	2	NA	NA	0.76369	-4.11241	-0.81486	4.23994	NA	NA	NA	NA	0.445052	3.91548e-05	0.703759	3.03703e-05	NA	NA	NA	NA	0.91974	0.002687	0.961606	0.00180357	NA	NA
CWC25	NA	NA	NA	Testis	4.10521e-05	0.00483585	4.10148	Adipose_Subcutaneous	5.15724e-05	0.00457107	4.04838	NA	NA	NA	0	1	1	0	2	NA	NA	0.741339	-4.16687	0.800152	-4.07835	NA	NA	NA	NA	0.458488	3.08809e-05	0.423623	4.53572e-05	NA	NA	NA	NA	0.928346	0.00243795	0.89105	0.00261955	NA	NA
CWC25	NA	NA	NA	Testis	4.10521e-05	0.00483585	4.10148	Adipose_Visceral_Omentum	5.39017e-05	0.00427517	4.03803	NA	NA	NA	0	1	1	0	2	NA	NA	0.741339	-4.16687	0.805925	-4.06431	NA	NA	NA	NA	0.458488	3.08809e-05	0.420286	4.81745e-05	NA	NA	NA	NA	0.928346	0.00243795	0.88663	0.00273734	NA	NA
CWC25	NA	NA	NA	Testis	4.10521e-05	0.00483585	4.10148	Adrenal_Gland	5.1482e-05	0.00426182	4.0488	NA	NA	NA	0	1	1	0	2	NA	NA	0.741339	-4.16687	0.802947	-4.07751	NA	NA	NA	NA	0.458488	3.08809e-05	0.422005	4.55208e-05	NA	NA	NA	NA	0.928346	0.00243795	0.890315	0.00258254	NA	NA
CWC25	NA	NA	NA	Testis	4.10521e-05	0.00483585	4.10148	Artery_Aorta	5.16344e-05	0.00428812	4.0481	NA	NA	NA	0	1	1	0	2	NA	NA	0.741339	-4.16687	0.831123	-4.44256	NA	NA	NA	NA	0.458488	3.08809e-05	0.405904	8.88949e-06	NA	NA	NA	NA	0.928346	0.00243795	0.891227	0.000640264	NA	NA
CWC25	NA	NA	NA	Testis	4.10521e-05	0.00483585	4.10148	Artery_Coronary	5.39017e-05	0.00450019	4.03803	NA	NA	NA	0	1	1	0	2	NA	NA	0.741339	-4.16687	0.805925	-4.06431	NA	NA	NA	NA	0.458488	3.08809e-05	0.420286	4.81745e-05	NA	NA	NA	NA	0.928346	0.00243795	0.891623	0.00278596	NA	NA
CWC25	NA	NA	NA	Testis	4.10521e-05	0.00483585	4.10148	Artery_Tibial	5.19187e-05	0.00414505	4.04682	NA	NA	NA	0	1	1	0	2	NA	NA	0.741339	-4.16687	0.800692	-4.07638	NA	NA	NA	NA	0.458488	3.08809e-05	0.42331	4.5743e-05	NA	NA	NA	NA	0.928346	0.00243795	0.895329	0.00248847	NA	NA
CWC25	NA	NA	NA	Testis	4.10521e-05	0.00483585	4.10148	Brain_Caudate_basal_ganglia	5.39017e-05	0.00467771	4.03803	NA	NA	NA	0	1	1	0	2	NA	NA	0.741339	-4.16687	0.805925	-4.06431	NA	NA	NA	NA	0.458488	3.08809e-05	0.420286	4.81745e-05	NA	NA	NA	NA	0.928346	0.00243795	0.892439	0.00300355	NA	NA
CWC25	NA	NA	NA	Testis	4.10521e-05	0.00483585	4.10148	Brain_Cerebellar_Hemisphere	5.39017e-05	0.00428069	4.03803	NA	NA	NA	0	1	1	0	2	NA	NA	0.741339	-4.16687	0.851768	-4.52254	NA	NA	NA	NA	0.458488	3.08809e-05	0.394343	6.11024e-06	NA	NA	NA	NA	0.928346	0.00243795	0.877848	0.000467418	NA	NA
CWC25	NA	NA	NA	Testis	4.10521e-05	0.00483585	4.10148	Brain_Cerebellum	5.39017e-05	0.00466549	4.03803	NA	NA	NA	0	1	1	0	2	NA	NA	0.741339	-4.16687	0.805925	-4.06431	NA	NA	NA	NA	0.458488	3.08809e-05	0.420286	4.81745e-05	NA	NA	NA	NA	0.928346	0.00243795	0.894301	0.00268608	NA	NA
CWC25	NA	NA	NA	Testis	4.10521e-05	0.00483585	4.10148	Brain_Cortex	5.29436e-05	0.00474569	4.04224	NA	NA	NA	0	1	1	0	2	NA	NA	0.741339	-4.16687	0.803131	-4.07022	NA	NA	NA	NA	0.458488	3.08809e-05	0.421899	4.69687e-05	NA	NA	NA	NA	0.928346	0.00243795	0.899527	0.00278751	NA	NA
CWC25	NA	NA	NA	Testis	4.10521e-05	0.00483585	4.10148	Brain_Frontal_Cortex_BA9	5.39017e-05	0.00498676	4.03803	NA	NA	NA	0	1	1	0	2	NA	NA	0.741339	-4.16687	0.805925	-4.06431	NA	NA	NA	NA	0.458488	3.08809e-05	0.420286	4.81745e-05	NA	NA	NA	NA	0.928346	0.00243795	0.898985	0.00292563	NA	NA
CWC25	NA	NA	NA	Testis	4.10521e-05	0.00483585	4.10148	Brain_Hypothalamus	5.15018e-05	0.00484411	4.04871	NA	NA	NA	0	1	1	0	2	NA	NA	0.741339	-4.16687	0.801874	-4.0779	NA	NA	NA	NA	0.458488	3.08809e-05	0.422626	4.54434e-05	NA	NA	NA	NA	0.928346	0.00243795	0.898239	0.00312714	NA	NA
CWC25	NA	NA	NA	Testis	4.10521e-05	0.00483585	4.10148	Brain_Nucleus_accumbens_basal_ganglia	5.39017e-05	0.00503111	4.03803	NA	NA	NA	0	1	1	0	2	NA	NA	0.741339	-4.16687	0.805925	-4.06431	NA	NA	NA	NA	0.458488	3.08809e-05	0.420286	4.81745e-05	NA	NA	NA	NA	0.928346	0.00243795	0.891766	0.00311954	NA	NA
CWC25	NA	NA	NA	Testis	4.10521e-05	0.00483585	4.10148	Brain_Putamen_basal_ganglia	5.36031e-05	0.00516588	4.03933	NA	NA	NA	0	1	1	0	2	NA	NA	0.741339	-4.16687	0.805069	-4.06614	NA	NA	NA	NA	0.458488	3.08809e-05	0.42078	4.77986e-05	NA	NA	NA	NA	0.928346	0.00243795	0.891883	0.00312659	NA	NA
CWC25	NA	NA	NA	Testis	4.10521e-05	0.00483585	4.10148	Breast_Mammary_Tissue	5.39017e-05	0.00434552	4.03803	NA	NA	NA	0	1	1	0	2	NA	NA	0.741339	-4.16687	0.83264	-4.43508	NA	NA	NA	NA	0.458488	3.08809e-05	0.405048	9.20374e-06	NA	NA	NA	NA	0.928346	0.00243795	0.886933	0.00068219	NA	NA
CWC25	NA	NA	NA	Testis	4.10521e-05	0.00483585	4.10148	Cells_Cultured_fibroblasts	5.39017e-05	0.00414562	4.03803	NA	NA	NA	0	1	1	0	2	NA	NA	0.741339	-4.16687	0.805925	-4.06431	NA	NA	NA	NA	0.458488	3.08809e-05	0.420286	4.81745e-05	NA	NA	NA	NA	0.928346	0.00243795	0.889643	0.00260969	NA	NA
CWC25	NA	NA	NA	Testis	4.10521e-05	0.00483585	4.10148	Cells_EBV-transformed_lymphocytes	5.75032e-05	0.0039189	4.02283	NA	NA	NA	0	1	1	0	2	NA	NA	0.741339	-4.16687	0.809703	-4.04593	NA	NA	NA	NA	0.458488	3.08809e-05	0.418111	5.21162e-05	NA	NA	NA	NA	0.928346	0.00243795	0.887691	0.00261471	NA	NA
CWC25	NA	NA	NA	Testis	4.10521e-05	0.00483585	4.10148	Colon_Transverse	5.2373e-05	0.00458009	4.04478	NA	NA	NA	0	1	1	0	2	NA	NA	0.741339	-4.16687	0.842594	-4.50132	NA	NA	NA	NA	0.458488	3.08809e-05	0.399456	6.75324e-06	NA	NA	NA	NA	0.928346	0.00243795	0.892401	0.000577718	NA	NA
CWC25	NA	NA	NA	Testis	4.10521e-05	0.00483585	4.10148	Esophagus_Gastroesophageal_Junction	5.24424e-05	0.0044417	4.04447	NA	NA	NA	0	1	1	0	2	NA	NA	0.741339	-4.16687	0.80064	-4.07382	NA	NA	NA	NA	0.458488	3.08809e-05	0.42334	4.62487e-05	NA	NA	NA	NA	0.928346	0.00243795	0.891807	0.00259966	NA	NA
CWC25	NA	NA	NA	Testis	4.10521e-05	0.00483585	4.10148	Esophagus_Mucosa	5.39017e-05	0.00473693	-4.03803	NA	NA	NA	0	1	1	0	2	NA	NA	0.741339	-4.16687	-0.838842	4.45774	NA	NA	NA	NA	0.458488	3.08809e-05	0.401558	8.28291e-06	NA	NA	NA	NA	0.928346	0.00243795	0.88557	0.000615395	NA	NA
CWC25	NA	NA	NA	Testis	4.10521e-05	0.00483585	4.10148	Esophagus_Muscularis	5.39017e-05	0.00446871	4.03803	NA	NA	NA	0	1	1	0	2	NA	NA	0.741339	-4.16687	0.805925	-4.06431	NA	NA	NA	NA	0.458488	3.08809e-05	0.420286	4.81745e-05	NA	NA	NA	NA	0.928346	0.00243795	0.895762	0.00267025	NA	NA
CWC25	NA	NA	NA	Testis	4.10521e-05	0.00483585	4.10148	Heart_Atrial_Appendage	5.27574e-05	0.00485332	4.04306	NA	NA	NA	0	1	1	0	2	NA	NA	0.741339	-4.16687	0.801591	-4.07184	NA	NA	NA	NA	0.458488	3.08809e-05	0.42279	4.66438e-05	NA	NA	NA	NA	0.928346	0.00243795	0.89813	0.00287087	NA	NA
CWC25	NA	NA	NA	Testis	4.10521e-05	0.00483585	4.10148	Heart_Left_Ventricle	5.24983e-05	0.00453254	4.04422	NA	NA	NA	0	1	1	0	2	NA	NA	0.741339	-4.16687	0.802108	-4.07287	NA	NA	NA	NA	0.458488	3.08809e-05	0.422491	4.6438e-05	NA	NA	NA	NA	0.928346	0.00243795	0.894818	0.00293606	NA	NA
CWC25	NA	NA	NA	Testis	4.10521e-05	0.00483585	4.10148	Liver	5.39017e-05	0.00471398	4.03803	NA	NA	NA	0	1	1	0	2	NA	NA	0.741339	-4.16687	0.805925	-4.06431	NA	NA	NA	NA	0.458488	3.08809e-05	0.420286	4.81745e-05	NA	NA	NA	NA	0.928346	0.00243795	0.896197	0.00301229	NA	NA
CWC25	NA	NA	NA	Testis	4.10521e-05	0.00483585	4.10148	Lung	5.22057e-05	0.00389914	4.04553	NA	NA	NA	0	1	1	0	2	NA	NA	0.741339	-4.16687	0.80105	-4.07479	NA	NA	NA	NA	0.458488	3.08809e-05	0.423103	4.60553e-05	NA	NA	NA	NA	0.928346	0.00243795	0.886407	0.00263637	NA	NA
CWC25	NA	NA	NA	Testis	4.10521e-05	0.00483585	4.10148	Minor_Salivary_Gland	5.39017e-05	0.00400181	-4.03803	NA	NA	NA	0	1	1	0	2	NA	NA	0.741339	-4.16687	-0.805925	4.06431	NA	NA	NA	NA	0.458488	3.08809e-05	0.420286	4.81745e-05	NA	NA	NA	NA	0.928346	0.00243795	0.891339	0.00276043	NA	NA
CWC25	NA	NA	NA	Testis	4.10521e-05	0.00483585	4.10148	Muscle_Skeletal	5.39017e-05	0.00441847	4.03803	NA	NA	NA	0	1	1	0	2	NA	NA	0.741339	-4.16687	0.805925	-4.06431	NA	NA	NA	NA	0.458488	3.08809e-05	0.420286	4.81745e-05	NA	NA	NA	NA	0.928346	0.00243795	0.896936	0.00270824	NA	NA
CWC25	NA	NA	NA	Testis	4.10521e-05	0.00483585	4.10148	Nerve_Tibial	5.39017e-05	0.00457284	4.03803	NA	NA	NA	0	1	1	0	2	NA	NA	0.741339	-4.16687	0.805925	-4.06431	NA	NA	NA	NA	0.458488	3.08809e-05	0.420286	4.81745e-05	NA	NA	NA	NA	0.928346	0.00243795	0.896798	0.00284065	NA	NA
CWC25	NA	NA	NA	Testis	4.10521e-05	0.00483585	4.10148	Ovary	5.12992e-05	0.00455159	4.04963	NA	NA	NA	0	1	1	0	2	NA	NA	0.741339	-4.16687	0.801868	-4.07892	NA	NA	NA	NA	0.458488	3.08809e-05	0.422629	4.52453e-05	NA	NA	NA	NA	0.928346	0.00243795	0.896695	0.00256495	NA	NA
CWC25	NA	NA	NA	Testis	4.10521e-05	0.00483585	4.10148	Pancreas	5.16448e-05	0.00460807	4.04806	NA	NA	NA	0	1	1	0	2	NA	NA	0.741339	-4.16687	0.801381	-4.07742	NA	NA	NA	NA	0.458488	3.08809e-05	0.422911	4.55384e-05	NA	NA	NA	NA	0.928346	0.00243795	0.890649	0.00277634	NA	NA
CWC25	NA	NA	NA	Testis	4.10521e-05	0.00483585	4.10148	Pituitary	5.22944e-05	0.00467548	4.04513	NA	NA	NA	0	1	1	0	2	NA	NA	0.741339	-4.16687	0.804333	-4.07284	NA	NA	NA	NA	0.458488	3.08809e-05	0.421205	4.64429e-05	NA	NA	NA	NA	0.928346	0.00243795	0.900454	0.00269909	NA	NA
CWC25	NA	NA	NA	Testis	4.10521e-05	0.00483585	4.10148	Prostate	5.39017e-05	0.00436547	-4.03803	NA	NA	NA	0	1	1	0	2	NA	NA	0.741339	-4.16687	-0.805925	4.06431	NA	NA	NA	NA	0.458488	3.08809e-05	0.420286	4.81745e-05	NA	NA	NA	NA	0.928346	0.00243795	0.89279	0.00277967	NA	NA
CWC25	NA	NA	NA	Testis	4.10521e-05	0.00483585	4.10148	Skin_Not_Sun_Exposed_Suprapubic	5.09465e-05	0.00453366	4.05124	NA	NA	NA	0	1	1	0	2	NA	NA	0.741339	-4.16687	0.797532	-4.08269	NA	NA	NA	NA	0.458488	3.08809e-05	0.425142	4.45168e-05	NA	NA	NA	NA	0.928346	0.00243795	0.892862	0.00260206	NA	NA
CWC25	NA	NA	NA	Testis	4.10521e-05	0.00483585	4.10148	Skin_Sun_Exposed_Lower_leg	5.0379e-05	0.00405559	4.05386	NA	NA	NA	0	1	1	0	2	NA	NA	0.741339	-4.16687	0.798182	-4.08527	NA	NA	NA	NA	0.458488	3.08809e-05	0.424765	4.40253e-05	NA	NA	NA	NA	0.928346	0.00243795	0.899755	0.00246747	NA	NA
CWC25	NA	NA	NA	Testis	4.10521e-05	0.00483585	4.10148	Small_Intestine_Terminal_Ileum	5.239e-05	0.00453657	4.0447	NA	NA	NA	0	1	1	0	2	NA	NA	0.741339	-4.16687	0.801179	-4.07383	NA	NA	NA	NA	0.458488	3.08809e-05	0.423028	4.6247e-05	NA	NA	NA	NA	0.928346	0.00243795	0.890181	0.00263006	NA	NA
CWC25	NA	NA	NA	Testis	4.10521e-05	0.00483585	4.10148	Spleen	5.22633e-05	0.00440672	4.04527	NA	NA	NA	0	1	1	0	2	NA	NA	0.741339	-4.16687	0.80161	-4.07425	NA	NA	NA	NA	0.458488	3.08809e-05	0.422779	4.61627e-05	NA	NA	NA	NA	0.928346	0.00243795	0.892027	0.00254067	NA	NA
CWC25	NA	NA	NA	Testis	4.10521e-05	0.00483585	4.10148	Stomach	5.22903e-05	0.00481423	4.04515	NA	NA	NA	0	1	1	0	2	NA	NA	0.741339	-4.16687	0.801601	-4.07412	NA	NA	NA	NA	0.458488	3.08809e-05	0.422784	4.61882e-05	NA	NA	NA	NA	0.928346	0.00243795	0.89532	0.00277922	NA	NA
CWC25	NA	NA	NA	Testis	4.10521e-05	0.00483585	4.10148	Testis	5.39017e-05	0.00532754	-4.03803	NA	NA	NA	0	1	1	0	2	NA	NA	0.741339	-4.16687	-0.842471	4.48632	NA	NA	NA	NA	0.458488	3.08809e-05	0.399525	7.24649e-06	NA	NA	NA	NA	0.928346	0.00243795	0.896168	0.000652411	NA	NA
CWC25	NA	NA	NA	Testis	4.10521e-05	0.00483585	4.10148	Thyroid	5.21263e-05	0.00441267	4.04588	NA	NA	NA	0	1	1	0	2	NA	NA	0.741339	-4.16687	0.836408	-4.47804	NA	NA	NA	NA	0.458488	3.08809e-05	0.402925	7.53302e-06	NA	NA	NA	NA	0.928346	0.00243795	0.883352	0.000559908	NA	NA
CWC25	NA	NA	NA	Testis	4.10521e-05	0.00483585	4.10148	Uterus	4.98908e-05	0.00439553	4.05614	NA	NA	NA	0	1	1	0	2	NA	NA	0.741339	-4.16687	0.803135	-4.08549	NA	NA	NA	NA	0.458488	3.08809e-05	0.421896	4.39842e-05	NA	NA	NA	NA	0.928346	0.00243795	0.893258	0.00250135	NA	NA
CWC25	NA	NA	NA	Testis	4.10521e-05	0.00483585	4.10148	smultixcan	5.39017e-05	0.00428483	-4.03803	NA	NA	NA	0	1	1	0	2	NA	NA	0.741339	-4.16687	-0.81486	4.23994	NA	NA	NA	NA	0.458488	3.08809e-05	0.703759	3.03703e-05	NA	NA	NA	NA	0.928346	0.00243795	0.961606	0.00180357	NA	NA
CWC25	NA	NA	NA	smultixcan	0.000116708	0.00433647	3.76755	Adipose_Subcutaneous	5.15724e-05	0.00457107	4.04838	NA	NA	NA	0	1	1	0	2	NA	NA	0.533586	-3.49069	0.800152	-4.07835	NA	NA	NA	NA	0.426198	0.000410037	0.423623	4.53572e-05	NA	NA	NA	NA	0.843661	0.00802628	0.89105	0.00261955	NA	NA
CWC25	NA	NA	NA	smultixcan	0.000116708	0.00433647	3.76755	Adipose_Visceral_Omentum	5.39017e-05	0.00427517	4.03803	NA	NA	NA	0	1	1	0	2	NA	NA	0.533586	-3.49069	0.805925	-4.06431	NA	NA	NA	NA	0.426198	0.000410037	0.420286	4.81745e-05	NA	NA	NA	NA	0.843661	0.00802628	0.88663	0.00273734	NA	NA
CWC25	NA	NA	NA	smultixcan	0.000116708	0.00433647	3.76755	Adrenal_Gland	5.1482e-05	0.00426182	4.0488	NA	NA	NA	0	1	1	0	2	NA	NA	0.533586	-3.49069	0.802947	-4.07751	NA	NA	NA	NA	0.426198	0.000410037	0.422005	4.55208e-05	NA	NA	NA	NA	0.843661	0.00802628	0.890315	0.00258254	NA	NA
CWC25	NA	NA	NA	smultixcan	0.000116708	0.00433647	3.76755	Artery_Aorta	5.16344e-05	0.00428812	4.0481	NA	NA	NA	0	1	1	0	2	NA	NA	0.533586	-3.49069	0.831123	-4.44256	NA	NA	NA	NA	0.426198	0.000410037	0.405904	8.88949e-06	NA	NA	NA	NA	0.843661	0.00802628	0.891227	0.000640264	NA	NA
CWC25	NA	NA	NA	smultixcan	0.000116708	0.00433647	3.76755	Artery_Coronary	5.39017e-05	0.00450019	4.03803	NA	NA	NA	0	1	1	0	2	NA	NA	0.533586	-3.49069	0.805925	-4.06431	NA	NA	NA	NA	0.426198	0.000410037	0.420286	4.81745e-05	NA	NA	NA	NA	0.843661	0.00802628	0.891623	0.00278596	NA	NA
CWC25	NA	NA	NA	smultixcan	0.000116708	0.00433647	3.76755	Artery_Tibial	5.19187e-05	0.00414505	4.04682	NA	NA	NA	0	1	1	0	2	NA	NA	0.533586	-3.49069	0.800692	-4.07638	NA	NA	NA	NA	0.426198	0.000410037	0.42331	4.5743e-05	NA	NA	NA	NA	0.843661	0.00802628	0.895329	0.00248847	NA	NA
CWC25	NA	NA	NA	smultixcan	0.000116708	0.00433647	3.76755	Brain_Caudate_basal_ganglia	5.39017e-05	0.00467771	4.03803	NA	NA	NA	0	1	1	0	2	NA	NA	0.533586	-3.49069	0.805925	-4.06431	NA	NA	NA	NA	0.426198	0.000410037	0.420286	4.81745e-05	NA	NA	NA	NA	0.843661	0.00802628	0.892439	0.00300355	NA	NA
CWC25	NA	NA	NA	smultixcan	0.000116708	0.00433647	3.76755	Brain_Cerebellar_Hemisphere	5.39017e-05	0.00428069	4.03803	NA	NA	NA	0	1	1	0	2	NA	NA	0.533586	-3.49069	0.851768	-4.52254	NA	NA	NA	NA	0.426198	0.000410037	0.394343	6.11024e-06	NA	NA	NA	NA	0.843661	0.00802628	0.877848	0.000467418	NA	NA
CWC25	NA	NA	NA	smultixcan	0.000116708	0.00433647	3.76755	Brain_Cerebellum	5.39017e-05	0.00466549	4.03803	NA	NA	NA	0	1	1	0	2	NA	NA	0.533586	-3.49069	0.805925	-4.06431	NA	NA	NA	NA	0.426198	0.000410037	0.420286	4.81745e-05	NA	NA	NA	NA	0.843661	0.00802628	0.894301	0.00268608	NA	NA
CWC25	NA	NA	NA	smultixcan	0.000116708	0.00433647	3.76755	Brain_Cortex	5.29436e-05	0.00474569	4.04224	NA	NA	NA	0	1	1	0	2	NA	NA	0.533586	-3.49069	0.803131	-4.07022	NA	NA	NA	NA	0.426198	0.000410037	0.421899	4.69687e-05	NA	NA	NA	NA	0.843661	0.00802628	0.899527	0.00278751	NA	NA
CWC25	NA	NA	NA	smultixcan	0.000116708	0.00433647	3.76755	Brain_Frontal_Cortex_BA9	5.39017e-05	0.00498676	4.03803	NA	NA	NA	0	1	1	0	2	NA	NA	0.533586	-3.49069	0.805925	-4.06431	NA	NA	NA	NA	0.426198	0.000410037	0.420286	4.81745e-05	NA	NA	NA	NA	0.843661	0.00802628	0.898985	0.00292563	NA	NA
CWC25	NA	NA	NA	smultixcan	0.000116708	0.00433647	3.76755	Brain_Hypothalamus	5.15018e-05	0.00484411	4.04871	NA	NA	NA	0	1	1	0	2	NA	NA	0.533586	-3.49069	0.801874	-4.0779	NA	NA	NA	NA	0.426198	0.000410037	0.422626	4.54434e-05	NA	NA	NA	NA	0.843661	0.00802628	0.898239	0.00312714	NA	NA
CWC25	NA	NA	NA	smultixcan	0.000116708	0.00433647	3.76755	Brain_Nucleus_accumbens_basal_ganglia	5.39017e-05	0.00503111	4.03803	NA	NA	NA	0	1	1	0	2	NA	NA	0.533586	-3.49069	0.805925	-4.06431	NA	NA	NA	NA	0.426198	0.000410037	0.420286	4.81745e-05	NA	NA	NA	NA	0.843661	0.00802628	0.891766	0.00311954	NA	NA
CWC25	NA	NA	NA	smultixcan	0.000116708	0.00433647	3.76755	Brain_Putamen_basal_ganglia	5.36031e-05	0.00516588	4.03933	NA	NA	NA	0	1	1	0	2	NA	NA	0.533586	-3.49069	0.805069	-4.06614	NA	NA	NA	NA	0.426198	0.000410037	0.42078	4.77986e-05	NA	NA	NA	NA	0.843661	0.00802628	0.891883	0.00312659	NA	NA
CWC25	NA	NA	NA	smultixcan	0.000116708	0.00433647	3.76755	Breast_Mammary_Tissue	5.39017e-05	0.00434552	4.03803	NA	NA	NA	0	1	1	0	2	NA	NA	0.533586	-3.49069	0.83264	-4.43508	NA	NA	NA	NA	0.426198	0.000410037	0.405048	9.20374e-06	NA	NA	NA	NA	0.843661	0.00802628	0.886933	0.00068219	NA	NA
CWC25	NA	NA	NA	smultixcan	0.000116708	0.00433647	3.76755	Cells_Cultured_fibroblasts	5.39017e-05	0.00414562	4.03803	NA	NA	NA	0	1	1	0	2	NA	NA	0.533586	-3.49069	0.805925	-4.06431	NA	NA	NA	NA	0.426198	0.000410037	0.420286	4.81745e-05	NA	NA	NA	NA	0.843661	0.00802628	0.889643	0.00260969	NA	NA
CWC25	NA	NA	NA	smultixcan	0.000116708	0.00433647	3.76755	Cells_EBV-transformed_lymphocytes	5.75032e-05	0.0039189	4.02283	NA	NA	NA	0	1	1	0	2	NA	NA	0.533586	-3.49069	0.809703	-4.04593	NA	NA	NA	NA	0.426198	0.000410037	0.418111	5.21162e-05	NA	NA	NA	NA	0.843661	0.00802628	0.887691	0.00261471	NA	NA
CWC25	NA	NA	NA	smultixcan	0.000116708	0.00433647	3.76755	Colon_Transverse	5.2373e-05	0.00458009	4.04478	NA	NA	NA	0	1	1	0	2	NA	NA	0.533586	-3.49069	0.842594	-4.50132	NA	NA	NA	NA	0.426198	0.000410037	0.399456	6.75324e-06	NA	NA	NA	NA	0.843661	0.00802628	0.892401	0.000577718	NA	NA
CWC25	NA	NA	NA	smultixcan	0.000116708	0.00433647	3.76755	Esophagus_Gastroesophageal_Junction	5.24424e-05	0.0044417	4.04447	NA	NA	NA	0	1	1	0	2	NA	NA	0.533586	-3.49069	0.80064	-4.07382	NA	NA	NA	NA	0.426198	0.000410037	0.42334	4.62487e-05	NA	NA	NA	NA	0.843661	0.00802628	0.891807	0.00259966	NA	NA
CWC25	NA	NA	NA	smultixcan	0.000116708	0.00433647	3.76755	Esophagus_Mucosa	5.39017e-05	0.00473693	-4.03803	NA	NA	NA	0	1	1	0	2	NA	NA	0.533586	-3.49069	-0.838842	4.45774	NA	NA	NA	NA	0.426198	0.000410037	0.401558	8.28291e-06	NA	NA	NA	NA	0.843661	0.00802628	0.88557	0.000615395	NA	NA
CWC25	NA	NA	NA	smultixcan	0.000116708	0.00433647	3.76755	Esophagus_Muscularis	5.39017e-05	0.00446871	4.03803	NA	NA	NA	0	1	1	0	2	NA	NA	0.533586	-3.49069	0.805925	-4.06431	NA	NA	NA	NA	0.426198	0.000410037	0.420286	4.81745e-05	NA	NA	NA	NA	0.843661	0.00802628	0.895762	0.00267025	NA	NA
CWC25	NA	NA	NA	smultixcan	0.000116708	0.00433647	3.76755	Heart_Atrial_Appendage	5.27574e-05	0.00485332	4.04306	NA	NA	NA	0	1	1	0	2	NA	NA	0.533586	-3.49069	0.801591	-4.07184	NA	NA	NA	NA	0.426198	0.000410037	0.42279	4.66438e-05	NA	NA	NA	NA	0.843661	0.00802628	0.89813	0.00287087	NA	NA
CWC25	NA	NA	NA	smultixcan	0.000116708	0.00433647	3.76755	Heart_Left_Ventricle	5.24983e-05	0.00453254	4.04422	NA	NA	NA	0	1	1	0	2	NA	NA	0.533586	-3.49069	0.802108	-4.07287	NA	NA	NA	NA	0.426198	0.000410037	0.422491	4.6438e-05	NA	NA	NA	NA	0.843661	0.00802628	0.894818	0.00293606	NA	NA
CWC25	NA	NA	NA	smultixcan	0.000116708	0.00433647	3.76755	Liver	5.39017e-05	0.00471398	4.03803	NA	NA	NA	0	1	1	0	2	NA	NA	0.533586	-3.49069	0.805925	-4.06431	NA	NA	NA	NA	0.426198	0.000410037	0.420286	4.81745e-05	NA	NA	NA	NA	0.843661	0.00802628	0.896197	0.00301229	NA	NA
CWC25	NA	NA	NA	smultixcan	0.000116708	0.00433647	3.76755	Lung	5.22057e-05	0.00389914	4.04553	NA	NA	NA	0	1	1	0	2	NA	NA	0.533586	-3.49069	0.80105	-4.07479	NA	NA	NA	NA	0.426198	0.000410037	0.423103	4.60553e-05	NA	NA	NA	NA	0.843661	0.00802628	0.886407	0.00263637	NA	NA
CWC25	NA	NA	NA	smultixcan	0.000116708	0.00433647	3.76755	Minor_Salivary_Gland	5.39017e-05	0.00400181	-4.03803	NA	NA	NA	0	1	1	0	2	NA	NA	0.533586	-3.49069	-0.805925	4.06431	NA	NA	NA	NA	0.426198	0.000410037	0.420286	4.81745e-05	NA	NA	NA	NA	0.843661	0.00802628	0.891339	0.00276043	NA	NA
CWC25	NA	NA	NA	smultixcan	0.000116708	0.00433647	3.76755	Muscle_Skeletal	5.39017e-05	0.00441847	4.03803	NA	NA	NA	0	1	1	0	2	NA	NA	0.533586	-3.49069	0.805925	-4.06431	NA	NA	NA	NA	0.426198	0.000410037	0.420286	4.81745e-05	NA	NA	NA	NA	0.843661	0.00802628	0.896936	0.00270824	NA	NA
CWC25	NA	NA	NA	smultixcan	0.000116708	0.00433647	3.76755	Nerve_Tibial	5.39017e-05	0.00457284	4.03803	NA	NA	NA	0	1	1	0	2	NA	NA	0.533586	-3.49069	0.805925	-4.06431	NA	NA	NA	NA	0.426198	0.000410037	0.420286	4.81745e-05	NA	NA	NA	NA	0.843661	0.00802628	0.896798	0.00284065	NA	NA
CWC25	NA	NA	NA	smultixcan	0.000116708	0.00433647	3.76755	Ovary	5.12992e-05	0.00455159	4.04963	NA	NA	NA	0	1	1	0	2	NA	NA	0.533586	-3.49069	0.801868	-4.07892	NA	NA	NA	NA	0.426198	0.000410037	0.422629	4.52453e-05	NA	NA	NA	NA	0.843661	0.00802628	0.896695	0.00256495	NA	NA
CWC25	NA	NA	NA	smultixcan	0.000116708	0.00433647	3.76755	Pancreas	5.16448e-05	0.00460807	4.04806	NA	NA	NA	0	1	1	0	2	NA	NA	0.533586	-3.49069	0.801381	-4.07742	NA	NA	NA	NA	0.426198	0.000410037	0.422911	4.55384e-05	NA	NA	NA	NA	0.843661	0.00802628	0.890649	0.00277634	NA	NA
CWC25	NA	NA	NA	smultixcan	0.000116708	0.00433647	3.76755	Pituitary	5.22944e-05	0.00467548	4.04513	NA	NA	NA	0	1	1	0	2	NA	NA	0.533586	-3.49069	0.804333	-4.07284	NA	NA	NA	NA	0.426198	0.000410037	0.421205	4.64429e-05	NA	NA	NA	NA	0.843661	0.00802628	0.900454	0.00269909	NA	NA
CWC25	NA	NA	NA	smultixcan	0.000116708	0.00433647	3.76755	Prostate	5.39017e-05	0.00436547	-4.03803	NA	NA	NA	0	1	1	0	2	NA	NA	0.533586	-3.49069	-0.805925	4.06431	NA	NA	NA	NA	0.426198	0.000410037	0.420286	4.81745e-05	NA	NA	NA	NA	0.843661	0.00802628	0.89279	0.00277967	NA	NA
CWC25	NA	NA	NA	smultixcan	0.000116708	0.00433647	3.76755	Skin_Not_Sun_Exposed_Suprapubic	5.09465e-05	0.00453366	4.05124	NA	NA	NA	0	1	1	0	2	NA	NA	0.533586	-3.49069	0.797532	-4.08269	NA	NA	NA	NA	0.426198	0.000410037	0.425142	4.45168e-05	NA	NA	NA	NA	0.843661	0.00802628	0.892862	0.00260206	NA	NA
CWC25	NA	NA	NA	smultixcan	0.000116708	0.00433647	3.76755	Skin_Sun_Exposed_Lower_leg	5.0379e-05	0.00405559	4.05386	NA	NA	NA	0	1	1	0	2	NA	NA	0.533586	-3.49069	0.798182	-4.08527	NA	NA	NA	NA	0.426198	0.000410037	0.424765	4.40253e-05	NA	NA	NA	NA	0.843661	0.00802628	0.899755	0.00246747	NA	NA
CWC25	NA	NA	NA	smultixcan	0.000116708	0.00433647	3.76755	Small_Intestine_Terminal_Ileum	5.239e-05	0.00453657	4.0447	NA	NA	NA	0	1	1	0	2	NA	NA	0.533586	-3.49069	0.801179	-4.07383	NA	NA	NA	NA	0.426198	0.000410037	0.423028	4.6247e-05	NA	NA	NA	NA	0.843661	0.00802628	0.890181	0.00263006	NA	NA
CWC25	NA	NA	NA	smultixcan	0.000116708	0.00433647	3.76755	Spleen	5.22633e-05	0.00440672	4.04527	NA	NA	NA	0	1	1	0	2	NA	NA	0.533586	-3.49069	0.80161	-4.07425	NA	NA	NA	NA	0.426198	0.000410037	0.422779	4.61627e-05	NA	NA	NA	NA	0.843661	0.00802628	0.892027	0.00254067	NA	NA
CWC25	NA	NA	NA	smultixcan	0.000116708	0.00433647	3.76755	Stomach	5.22903e-05	0.00481423	4.04515	NA	NA	NA	0	1	1	0	2	NA	NA	0.533586	-3.49069	0.801601	-4.07412	NA	NA	NA	NA	0.426198	0.000410037	0.422784	4.61882e-05	NA	NA	NA	NA	0.843661	0.00802628	0.89532	0.00277922	NA	NA
CWC25	NA	NA	NA	smultixcan	0.000116708	0.00433647	3.76755	Testis	5.39017e-05	0.00532754	-4.03803	NA	NA	NA	0	1	1	0	2	NA	NA	0.533586	-3.49069	-0.842471	4.48632	NA	NA	NA	NA	0.426198	0.000410037	0.399525	7.24649e-06	NA	NA	NA	NA	0.843661	0.00802628	0.896168	0.000652411	NA	NA
CWC25	NA	NA	NA	smultixcan	0.000116708	0.00433647	3.76755	Thyroid	5.21263e-05	0.00441267	4.04588	NA	NA	NA	0	1	1	0	2	NA	NA	0.533586	-3.49069	0.836408	-4.47804	NA	NA	NA	NA	0.426198	0.000410037	0.402925	7.53302e-06	NA	NA	NA	NA	0.843661	0.00802628	0.883352	0.000559908	NA	NA
CWC25	NA	NA	NA	smultixcan	0.000116708	0.00433647	3.76755	Uterus	4.98908e-05	0.00439553	4.05614	NA	NA	NA	0	1	1	0	2	NA	NA	0.533586	-3.49069	0.803135	-4.08549	NA	NA	NA	NA	0.426198	0.000410037	0.421896	4.39842e-05	NA	NA	NA	NA	0.843661	0.00802628	0.893258	0.00250135	NA	NA
CWC25	NA	NA	NA	smultixcan	0.000116708	0.00433647	3.76755	smultixcan	5.39017e-05	0.00428483	-4.03803	NA	NA	NA	0	1	1	0	2	NA	NA	0.533586	-3.49069	-0.81486	4.23994	NA	NA	NA	NA	0.426198	0.000410037	0.703759	3.03703e-05	NA	NA	NA	NA	0.843661	0.00802628	0.961606	0.00180357	NA	NA
CYP2C18	NA	NA	NA	Small_Intestine_Terminal_Ileum	9.46928e-05	0.00873326	3.9038	Colon_Transverse	0.000113824	0.00762287	3.85906	NA	NA	NA	0	1	1	0	2	NA	NA	1.72336	-2.27863	2.6947	-3.02808	NA	NA	NA	NA	0.084824	0.0226893	0.00704514	0.00246114	NA	NA	NA	NA	0.715221	0.200493	0.308807	0.0477966	NA	NA
CYP2C18	NA	NA	NA	Small_Intestine_Terminal_Ileum	9.46928e-05	0.00873326	3.9038	Skin_Sun_Exposed_Lower_leg	0.000113824	0.00719951	3.85906	NA	NA	NA	0	1	1	0	2	NA	NA	1.72336	-2.27863	2.6947	-3.02808	NA	NA	NA	NA	0.084824	0.0226893	0.00704514	0.00246114	NA	NA	NA	NA	0.715221	0.200493	0.299171	0.0469527	NA	NA
CYP2C18	NA	NA	NA	Small_Intestine_Terminal_Ileum	9.46928e-05	0.00873326	3.9038	smultixcan	9.93313e-05	0.0068874	2.60934	NA	NA	NA	0	1	1	0	2	NA	NA	1.72336	-2.27863	1.16499	-1.76974	NA	NA	NA	NA	0.084824	0.0226893	0.0142222	0.00287092	NA	NA	NA	NA	0.715221	0.200493	0.382214	0.0506897	NA	NA
CYP2C18	NA	NA	NA	smultixcan	0.000237452	0.00729989	1.07219	Colon_Transverse	0.000113824	0.00762287	3.85906	NA	NA	NA	0	1	1	0	2	NA	NA	-1.38773	0.433756	2.6947	-3.02808	NA	NA	NA	NA	0.0176882	0.000143806	0.00704514	0.00246114	NA	NA	NA	NA	0.352474	0.00360854	0.308807	0.0477966	NA	NA
CYP2C18	NA	NA	NA	smultixcan	0.000237452	0.00729989	1.07219	Skin_Sun_Exposed_Lower_leg	0.000113824	0.00719951	3.85906	NA	NA	NA	0	1	1	0	2	NA	NA	-1.38773	0.433756	2.6947	-3.02808	NA	NA	NA	NA	0.0176882	0.000143806	0.00704514	0.00246114	NA	NA	NA	NA	0.352474	0.00360854	0.299171	0.0469527	NA	NA
CYP2C18	NA	NA	NA	smultixcan	0.000237452	0.00729989	1.07219	smultixcan	9.93313e-05	0.0068874	2.60934	NA	NA	NA	0	1	1	0	2	NA	NA	-1.38773	0.433756	1.16499	-1.76974	NA	NA	NA	NA	0.0176882	0.000143806	0.0142222	0.00287092	NA	NA	NA	NA	0.352474	0.00360854	0.382214	0.0506897	NA	NA
DDRGK1	NA	NA	NA	Skin_Sun_Exposed_Lower_leg	7.15479e-05	0.00642421	3.97108	Adipose_Subcutaneous	7.5695e-05	0.00609121	3.95764	NA	NA	NA	0	1	1	0	2	NA	NA	0.980011	-3.744	1.44581	-3.69677	NA	NA	NA	NA	0.327081	0.000181111	0.148231	0.000218359	NA	NA	NA	NA	0.881234	0.00800294	0.736609	0.00858595	NA	NA
DDRGK1	NA	NA	NA	Skin_Sun_Exposed_Lower_leg	7.15479e-05	0.00642421	3.97108	Artery_Aorta	7.5695e-05	0.00562459	3.95764	NA	NA	NA	0	1	1	0	2	NA	NA	0.980011	-3.744	1.44581	-3.69677	NA	NA	NA	NA	0.327081	0.000181111	0.148231	0.000218359	NA	NA	NA	NA	0.881234	0.00800294	0.746458	0.0083229	NA	NA
DDRGK1	NA	NA	NA	Skin_Sun_Exposed_Lower_leg	7.15479e-05	0.00642421	3.97108	Brain_Amygdala	7.5695e-05	0.00655489	-3.95764	NA	NA	NA	0	1	1	0	2	NA	NA	0.980011	-3.744	-1.42092	3.88737	NA	NA	NA	NA	0.327081	0.000181111	0.15534	0.000101335	NA	NA	NA	NA	0.881234	0.00800294	0.768936	0.00611517	NA	NA
DDRGK1	NA	NA	NA	Skin_Sun_Exposed_Lower_leg	7.15479e-05	0.00642421	3.97108	Cells_EBV-transformed_lymphocytes	7.5695e-05	0.00477766	3.95764	NA	NA	NA	0	1	1	0	2	NA	NA	0.980011	-3.744	1.44581	-3.69677	NA	NA	NA	NA	0.327081	0.000181111	0.148231	0.000218359	NA	NA	NA	NA	0.881234	0.00800294	0.728536	0.00769617	NA	NA
DDRGK1	NA	NA	NA	Skin_Sun_Exposed_Lower_leg	7.15479e-05	0.00642421	3.97108	Colon_Sigmoid	7.5695e-05	0.00563757	3.95764	NA	NA	NA	0	1	1	0	2	NA	NA	0.980011	-3.744	1.44581	-3.69677	NA	NA	NA	NA	0.327081	0.000181111	0.148231	0.000218359	NA	NA	NA	NA	0.881234	0.00800294	0.746781	0.0083649	NA	NA
DDRGK1	NA	NA	NA	Skin_Sun_Exposed_Lower_leg	7.15479e-05	0.00642421	3.97108	Colon_Transverse	7.5695e-05	0.005897	3.95764	NA	NA	NA	0	1	1	0	2	NA	NA	0.980011	-3.744	1.44581	-3.69677	NA	NA	NA	NA	0.327081	0.000181111	0.148231	0.000218359	NA	NA	NA	NA	0.881234	0.00800294	0.74854	0.00888541	NA	NA
DDRGK1	NA	NA	NA	Skin_Sun_Exposed_Lower_leg	7.15479e-05	0.00642421	3.97108	Esophagus_Gastroesophageal_Junction	7.5695e-05	0.00575031	3.95764	NA	NA	NA	0	1	1	0	2	NA	NA	0.980011	-3.744	1.44581	-3.69677	NA	NA	NA	NA	0.327081	0.000181111	0.148231	0.000218359	NA	NA	NA	NA	0.881234	0.00800294	0.737995	0.00855465	NA	NA
DDRGK1	NA	NA	NA	Skin_Sun_Exposed_Lower_leg	7.15479e-05	0.00642421	3.97108	Esophagus_Mucosa	7.5695e-05	0.00601251	3.95764	NA	NA	NA	0	1	1	0	2	NA	NA	0.980011	-3.744	1.44581	-3.69677	NA	NA	NA	NA	0.327081	0.000181111	0.148231	0.000218359	NA	NA	NA	NA	0.881234	0.00800294	0.739178	0.00831213	NA	NA
DDRGK1	NA	NA	NA	Skin_Sun_Exposed_Lower_leg	7.15479e-05	0.00642421	3.97108	Heart_Left_Ventricle	7.5695e-05	0.00584735	3.95764	NA	NA	NA	0	1	1	0	2	NA	NA	0.980011	-3.744	1.44581	-3.69677	NA	NA	NA	NA	0.327081	0.000181111	0.148231	0.000218359	NA	NA	NA	NA	0.881234	0.00800294	0.757046	0.00951765	NA	NA
DDRGK1	NA	NA	NA	Skin_Sun_Exposed_Lower_leg	7.15479e-05	0.00642421	3.97108	Liver	7.5695e-05	0.00594369	3.95764	NA	NA	NA	0	1	1	0	2	NA	NA	0.980011	-3.744	1.31216	-2.80329	NA	NA	NA	NA	0.327081	0.000181111	0.189465	0.00505835	NA	NA	NA	NA	0.881234	0.00800294	0.775233	0.0834204	NA	NA
DDRGK1	NA	NA	NA	Skin_Sun_Exposed_Lower_leg	7.15479e-05	0.00642421	3.97108	Lung	7.5695e-05	0.00517166	3.95764	NA	NA	NA	0	1	1	0	2	NA	NA	0.980011	-3.744	1.44581	-3.69677	NA	NA	NA	NA	0.327081	0.000181111	0.148231	0.000218359	NA	NA	NA	NA	0.881234	0.00800294	0.737286	0.00838756	NA	NA
DDRGK1	NA	NA	NA	Skin_Sun_Exposed_Lower_leg	7.15479e-05	0.00642421	3.97108	Minor_Salivary_Gland	7.5695e-05	0.00520492	3.95764	NA	NA	NA	0	1	1	0	2	NA	NA	0.980011	-3.744	1.32585	-3.27117	NA	NA	NA	NA	0.327081	0.000181111	0.184889	0.00107105	NA	NA	NA	NA	0.881234	0.00800294	0.766277	0.0275636	NA	NA
DDRGK1	NA	NA	NA	Skin_Sun_Exposed_Lower_leg	7.15479e-05	0.00642421	3.97108	Muscle_Skeletal	7.5695e-05	0.00575985	3.95764	NA	NA	NA	0	1	1	0	2	NA	NA	0.980011	-3.744	1.44581	-3.69677	NA	NA	NA	NA	0.327081	0.000181111	0.148231	0.000218359	NA	NA	NA	NA	0.881234	0.00800294	0.742315	0.0087461	NA	NA
DDRGK1	NA	NA	NA	Skin_Sun_Exposed_Lower_leg	7.15479e-05	0.00642421	3.97108	Nerve_Tibial	7.5695e-05	0.00579658	3.95764	NA	NA	NA	0	1	1	0	2	NA	NA	0.980011	-3.744	1.44581	-3.69677	NA	NA	NA	NA	0.327081	0.000181111	0.148231	0.000218359	NA	NA	NA	NA	0.881234	0.00800294	0.733283	0.0087932	NA	NA
DDRGK1	NA	NA	NA	Skin_Sun_Exposed_Lower_leg	7.15479e-05	0.00642421	3.97108	Pancreas	7.5695e-05	0.00599653	3.95764	NA	NA	NA	0	1	1	0	2	NA	NA	0.980011	-3.744	1.30959	-2.83904	NA	NA	NA	NA	0.327081	0.000181111	0.190336	0.0045249	NA	NA	NA	NA	0.881234	0.00800294	0.77409	0.0728314	NA	NA
DDRGK1	NA	NA	NA	Skin_Sun_Exposed_Lower_leg	7.15479e-05	0.00642421	3.97108	Pituitary	7.5695e-05	0.00618018	3.95764	NA	NA	NA	0	1	1	0	2	NA	NA	0.980011	-3.744	1.44581	-3.69677	NA	NA	NA	NA	0.327081	0.000181111	0.148231	0.000218359	NA	NA	NA	NA	0.881234	0.00800294	0.761512	0.00890326	NA	NA
DDRGK1	NA	NA	NA	Skin_Sun_Exposed_Lower_leg	7.15479e-05	0.00642421	3.97108	Prostate	7.5695e-05	0.00565124	3.95764	NA	NA	NA	0	1	1	0	2	NA	NA	0.980011	-3.744	1.44581	-3.69677	NA	NA	NA	NA	0.327081	0.000181111	0.148231	0.000218359	NA	NA	NA	NA	0.881234	0.00800294	0.745902	0.00861742	NA	NA
DDRGK1	NA	NA	NA	Skin_Sun_Exposed_Lower_leg	7.15479e-05	0.00642421	3.97108	Skin_Sun_Exposed_Lower_leg	7.5695e-05	0.0053703	3.95764	NA	NA	NA	0	1	1	0	2	NA	NA	0.980011	-3.744	1.44581	-3.69677	NA	NA	NA	NA	0.327081	0.000181111	0.148231	0.000218359	NA	NA	NA	NA	0.881234	0.00800294	0.747393	0.00836669	NA	NA
DDRGK1	NA	NA	NA	Skin_Sun_Exposed_Lower_leg	7.15479e-05	0.00642421	3.97108	Stomach	7.5695e-05	0.00610729	3.95764	NA	NA	NA	0	1	1	0	2	NA	NA	0.980011	-3.744	1.44581	-3.69677	NA	NA	NA	NA	0.327081	0.000181111	0.148231	0.000218359	NA	NA	NA	NA	0.881234	0.00800294	0.738345	0.00910664	NA	NA
DDRGK1	NA	NA	NA	Skin_Sun_Exposed_Lower_leg	7.15479e-05	0.00642421	3.97108	Thyroid	7.5695e-05	0.00576136	3.95764	NA	NA	NA	0	1	1	0	2	NA	NA	0.980011	-3.744	1.20477	-2.92071	NA	NA	NA	NA	0.327081	0.000181111	0.228291	0.00349238	NA	NA	NA	NA	0.881234	0.00800294	0.796067	0.0591158	NA	NA
DDRGK1	NA	NA	NA	Skin_Sun_Exposed_Lower_leg	7.15479e-05	0.00642421	3.97108	Uterus	7.5695e-05	0.00590255	3.95764	NA	NA	NA	0	1	1	0	2	NA	NA	0.980011	-3.744	1.44581	-3.69677	NA	NA	NA	NA	0.327081	0.000181111	0.148231	0.000218359	NA	NA	NA	NA	0.881234	0.00800294	0.74664	0.00844165	NA	NA
DDRGK1	NA	NA	NA	Skin_Sun_Exposed_Lower_leg	7.15479e-05	0.00642421	3.97108	Vagina	7.5695e-05	0.00623483	3.95764	NA	NA	NA	0	1	1	0	2	NA	NA	0.980011	-3.744	1.44581	-3.69677	NA	NA	NA	NA	0.327081	0.000181111	0.148231	0.000218359	NA	NA	NA	NA	0.881234	0.00800294	0.750685	0.00898392	NA	NA
DDRGK1	NA	NA	NA	Skin_Sun_Exposed_Lower_leg	7.15479e-05	0.00642421	3.97108	smultixcan	7.5695e-05	0.00552586	3.59785	NA	NA	NA	0	1	1	0	2	NA	NA	0.980011	-3.744	1.16745	-2.72438	NA	NA	NA	NA	0.327081	0.000181111	0.355882	0.000512662	NA	NA	NA	NA	0.881234	0.00800294	0.86618	0.0153348	NA	NA
EFEMP2	NA	NA	NA	Adipose_Subcutaneous	8.59077e-05	0.00698318	3.92729	Adipose_Subcutaneous	1.57683e-05	0.00181098	-4.31767	NA	NA	NA	0	1	1	0	2	NA	NA	-0.282029	-2.9054	0.0853824	4.76423	NA	NA	NA	NA	0.777921	0.0036678	0.931957	1.8958e-06	NA	NA	NA	NA	0.975358	0.0694508	0.992051	0.000180353	NA	NA
EFEMP2	NA	NA	NA	Adipose_Subcutaneous	8.59077e-05	0.00698318	3.92729	Adipose_Visceral_Omentum	1.57683e-05	0.00168269	-4.31767	NA	NA	NA	0	1	1	0	2	NA	NA	-0.282029	-2.9054	0.433977	5.35804	NA	NA	NA	NA	0.777921	0.0036678	0.664305	8.41302e-08	NA	NA	NA	NA	0.975358	0.0694508	0.956051	1.18391e-05	NA	NA
EFEMP2	NA	NA	NA	Adipose_Subcutaneous	8.59077e-05	0.00698318	3.92729	Brain_Amygdala	1.57683e-05	0.0020018	-4.31767	NA	NA	NA	0	1	1	0	2	NA	NA	-0.282029	-2.9054	0.0853824	4.76423	NA	NA	NA	NA	0.777921	0.0036678	0.931957	1.8958e-06	NA	NA	NA	NA	0.975358	0.0694508	0.994508	0.000215024	NA	NA
EFEMP2	NA	NA	NA	Adipose_Subcutaneous	8.59077e-05	0.00698318	3.92729	Brain_Anterior_cingulate_cortex_BA24	1.57683e-05	0.00171602	4.31767	NA	NA	NA	0	1	1	0	2	NA	NA	-0.282029	-2.9054	-0.0853824	-4.76423	NA	NA	NA	NA	0.777921	0.0036678	0.931957	1.8958e-06	NA	NA	NA	NA	0.975358	0.0694508	0.990241	0.000197634	NA	NA
EFEMP2	NA	NA	NA	Adipose_Subcutaneous	8.59077e-05	0.00698318	3.92729	Brain_Caudate_basal_ganglia	1.57683e-05	0.00185515	4.31767	NA	NA	NA	0	1	1	0	2	NA	NA	-0.282029	-2.9054	-0.0853824	-4.76423	NA	NA	NA	NA	0.777921	0.0036678	0.931957	1.8958e-06	NA	NA	NA	NA	0.975358	0.0694508	0.992209	0.000192849	NA	NA
EFEMP2	NA	NA	NA	Adipose_Subcutaneous	8.59077e-05	0.00698318	3.92729	Brain_Cerebellar_Hemisphere	1.57683e-05	0.00163803	-4.31767	NA	NA	NA	0	1	1	0	2	NA	NA	-0.282029	-2.9054	0.0853824	4.76423	NA	NA	NA	NA	0.777921	0.0036678	0.931957	1.8958e-06	NA	NA	NA	NA	0.975358	0.0694508	0.993574	0.000165278	NA	NA
EFEMP2	NA	NA	NA	Adipose_Subcutaneous	8.59077e-05	0.00698318	3.92729	Brain_Cerebellum	1.57683e-05	0.0017811	4.31767	NA	NA	NA	0	1	1	0	2	NA	NA	-0.282029	-2.9054	-0.0853824	-4.76423	NA	NA	NA	NA	0.777921	0.0036678	0.931957	1.8958e-06	NA	NA	NA	NA	0.975358	0.0694508	0.994349	0.000173765	NA	NA
EFEMP2	NA	NA	NA	Adipose_Subcutaneous	8.59077e-05	0.00698318	3.92729	Brain_Cortex	1.57683e-05	0.00189709	4.31767	NA	NA	NA	0	1	1	0	2	NA	NA	-0.282029	-2.9054	-0.0853824	-4.76423	NA	NA	NA	NA	0.777921	0.0036678	0.931957	1.8958e-06	NA	NA	NA	NA	0.975358	0.0694508	0.993245	0.000176156	NA	NA
EFEMP2	NA	NA	NA	Adipose_Subcutaneous	8.59077e-05	0.00698318	3.92729	Brain_Hypothalamus	1.57683e-05	0.00193691	4.31767	NA	NA	NA	0	1	1	0	2	NA	NA	-0.282029	-2.9054	-0.0853824	-4.76423	NA	NA	NA	NA	0.777921	0.0036678	0.931957	1.8958e-06	NA	NA	NA	NA	0.975358	0.0694508	0.993978	0.000204919	NA	NA
EFEMP2	NA	NA	NA	Adipose_Subcutaneous	8.59077e-05	0.00698318	3.92729	Brain_Putamen_basal_ganglia	0.000128639	0.00955004	-3.82905	NA	NA	NA	0	1	1	0	2	NA	NA	-0.282029	-2.9054	0.334091	4.34383	NA	NA	NA	NA	0.777921	0.0036678	0.738311	1.40022e-05	NA	NA	NA	NA	0.975358	0.0694508	0.970588	0.00110429	NA	NA
EFEMP2	NA	NA	NA	Adipose_Subcutaneous	8.59077e-05	0.00698318	3.92729	Brain_Spinal_cord_cervical_c-1	1.57683e-05	0.00197431	-4.31767	NA	NA	NA	0	1	1	0	2	NA	NA	-0.282029	-2.9054	0.0853824	4.76423	NA	NA	NA	NA	0.777921	0.0036678	0.931957	1.8958e-06	NA	NA	NA	NA	0.975358	0.0694508	0.991255	0.000210114	NA	NA
EFEMP2	NA	NA	NA	Adipose_Subcutaneous	8.59077e-05	0.00698318	3.92729	Cells_EBV-transformed_lymphocytes	1.57683e-05	0.00132156	4.31767	NA	NA	NA	0	1	1	0	2	NA	NA	-0.282029	-2.9054	-0.0853824	-4.76423	NA	NA	NA	NA	0.777921	0.0036678	0.931957	1.8958e-06	NA	NA	NA	NA	0.975358	0.0694508	0.991307	0.000152814	NA	NA
EFEMP2	NA	NA	NA	Adipose_Subcutaneous	8.59077e-05	0.00698318	3.92729	Kidney_Cortex	1.57683e-05	0.00194314	4.31767	NA	NA	NA	0	1	1	0	2	NA	NA	-0.282029	-2.9054	-0.0853824	-4.76423	NA	NA	NA	NA	0.777921	0.0036678	0.931957	1.8958e-06	NA	NA	NA	NA	0.975358	0.0694508	0.997354	0.000225114	NA	NA
EFEMP2	NA	NA	NA	Adipose_Subcutaneous	8.59077e-05	0.00698318	3.92729	Liver	1.57683e-05	0.00184236	-4.31767	NA	NA	NA	0	1	1	0	2	NA	NA	-0.282029	-2.9054	0.0853824	4.76423	NA	NA	NA	NA	0.777921	0.0036678	0.931957	1.8958e-06	NA	NA	NA	NA	0.975358	0.0694508	0.993272	0.000197172	NA	NA
EFEMP2	NA	NA	NA	Adipose_Subcutaneous	8.59077e-05	0.00698318	3.92729	Lung	1.57683e-05	0.00151654	4.31767	NA	NA	NA	0	1	1	0	2	NA	NA	-0.282029	-2.9054	-0.436064	-5.30797	NA	NA	NA	NA	0.777921	0.0036678	0.66279	1.10856e-07	NA	NA	NA	NA	0.975358	0.0694508	0.951612	1.58259e-05	NA	NA
EFEMP2	NA	NA	NA	Adipose_Subcutaneous	8.59077e-05	0.00698318	3.92729	Minor_Salivary_Gland	1.57683e-05	0.00154597	-4.31767	NA	NA	NA	0	1	1	0	2	NA	NA	-0.282029	-2.9054	0.0853824	4.76423	NA	NA	NA	NA	0.777921	0.0036678	0.931957	1.8958e-06	NA	NA	NA	NA	0.975358	0.0694508	0.992409	0.000181169	NA	NA
EFEMP2	NA	NA	NA	Adipose_Subcutaneous	8.59077e-05	0.00698318	3.92729	Nerve_Tibial	1.57683e-05	0.00173451	4.31767	NA	NA	NA	0	1	1	0	2	NA	NA	-0.282029	-2.9054	-0.0853824	-4.76423	NA	NA	NA	NA	0.777921	0.0036678	0.931957	1.8958e-06	NA	NA	NA	NA	0.975358	0.0694508	0.991283	0.000186615	NA	NA
EFEMP2	NA	NA	NA	Adipose_Subcutaneous	8.59077e-05	0.00698318	3.92729	Ovary	1.57683e-05	0.00182675	4.31767	NA	NA	NA	0	1	1	0	2	NA	NA	-0.282029	-2.9054	-0.0853824	-4.76423	NA	NA	NA	NA	0.777921	0.0036678	0.931957	1.8958e-06	NA	NA	NA	NA	0.975358	0.0694508	0.992838	0.000184379	NA	NA
EFEMP2	NA	NA	NA	Adipose_Subcutaneous	8.59077e-05	0.00698318	3.92729	Pancreas	1.57683e-05	0.00189588	-4.31767	NA	NA	NA	0	1	1	0	2	NA	NA	-0.282029	-2.9054	0.0853824	4.76423	NA	NA	NA	NA	0.777921	0.0036678	0.931957	1.8958e-06	NA	NA	NA	NA	0.975358	0.0694508	0.989455	0.000199732	NA	NA
EFEMP2	NA	NA	NA	Adipose_Subcutaneous	8.59077e-05	0.00698318	3.92729	Prostate	1.57683e-05	0.00170476	4.31767	NA	NA	NA	0	1	1	0	2	NA	NA	-0.282029	-2.9054	-0.0853824	-4.76423	NA	NA	NA	NA	0.777921	0.0036678	0.931957	1.8958e-06	NA	NA	NA	NA	0.975358	0.0694508	0.992096	0.000186255	NA	NA
EFEMP2	NA	NA	NA	Adipose_Subcutaneous	8.59077e-05	0.00698318	3.92729	Skin_Not_Sun_Exposed_Suprapubic	1.57683e-05	0.00186625	-4.31767	NA	NA	NA	0	1	1	0	2	NA	NA	-0.282029	-2.9054	0.460714	5.35958	NA	NA	NA	NA	0.777921	0.0036678	0.645003	8.34163e-08	NA	NA	NA	NA	0.975358	0.0694508	0.952604	1.2154e-05	NA	NA
EFEMP2	NA	NA	NA	Adipose_Subcutaneous	8.59077e-05	0.00698318	3.92729	Small_Intestine_Terminal_Ileum	1.57683e-05	0.00179356	-4.31767	NA	NA	NA	0	1	1	0	2	NA	NA	-0.282029	-2.9054	0.0853824	4.76423	NA	NA	NA	NA	0.777921	0.0036678	0.931957	1.8958e-06	NA	NA	NA	NA	0.975358	0.0694508	0.990765	0.000175769	NA	NA
EFEMP2	NA	NA	NA	Adipose_Subcutaneous	8.59077e-05	0.00698318	3.92729	Spleen	1.57683e-05	0.00175139	4.31767	NA	NA	NA	0	1	1	0	2	NA	NA	-0.282029	-2.9054	-0.0853824	-4.76423	NA	NA	NA	NA	0.777921	0.0036678	0.931957	1.8958e-06	NA	NA	NA	NA	0.975358	0.0694508	0.99124	0.000169796	NA	NA
EFEMP2	NA	NA	NA	Adipose_Subcutaneous	8.59077e-05	0.00698318	3.92729	Stomach	1.57683e-05	0.00189678	-4.31767	NA	NA	NA	0	1	1	0	2	NA	NA	-0.282029	-2.9054	0.0853824	4.76423	NA	NA	NA	NA	0.777921	0.0036678	0.931957	1.8958e-06	NA	NA	NA	NA	0.975358	0.0694508	0.992843	0.00019161	NA	NA
EFEMP2	NA	NA	NA	Adipose_Subcutaneous	8.59077e-05	0.00698318	3.92729	Testis	1.57683e-05	0.00202762	4.31767	NA	NA	NA	0	1	1	0	2	NA	NA	-0.282029	-2.9054	-0.0853824	-4.76423	NA	NA	NA	NA	0.777921	0.0036678	0.931957	1.8958e-06	NA	NA	NA	NA	0.975358	0.0694508	0.992159	0.00021105	NA	NA
EFEMP2	NA	NA	NA	Adipose_Subcutaneous	8.59077e-05	0.00698318	3.92729	Uterus	1.57683e-05	0.00185113	4.31767	NA	NA	NA	0	1	1	0	2	NA	NA	-0.282029	-2.9054	-0.0853824	-4.76423	NA	NA	NA	NA	0.777921	0.0036678	0.931957	1.8958e-06	NA	NA	NA	NA	0.975358	0.0694508	0.993085	0.000185465	NA	NA
EFEMP2	NA	NA	NA	Adipose_Subcutaneous	8.59077e-05	0.00698318	3.92729	Vagina	1.57683e-05	0.00184888	4.31767	NA	NA	NA	0	1	1	0	2	NA	NA	-0.282029	-2.9054	-0.0853824	-4.76423	NA	NA	NA	NA	0.777921	0.0036678	0.931957	1.8958e-06	NA	NA	NA	NA	0.975358	0.0694508	0.993378	0.000191	NA	NA
EFEMP2	NA	NA	NA	Adipose_Subcutaneous	8.59077e-05	0.00698318	3.92729	Whole_Blood	1.57683e-05	0.00161147	-4.31767	NA	NA	NA	0	1	1	0	2	NA	NA	-0.282029	-2.9054	0.0853824	4.76423	NA	NA	NA	NA	0.777921	0.0036678	0.931957	1.8958e-06	NA	NA	NA	NA	0.975358	0.0694508	0.994908	0.000165942	NA	NA
EFEMP2	NA	NA	NA	Adipose_Subcutaneous	8.59077e-05	0.00698318	3.92729	smultixcan	2.63659e-05	0.00243815	4.13074	NA	NA	NA	0	1	1	0	2	NA	NA	-0.282029	-2.9054	-0.131378	-4.58154	NA	NA	NA	NA	0.777921	0.0036678	0.895812	3.1596e-06	NA	NA	NA	NA	0.975358	0.0694508	0.988974	0.000266678	NA	NA
EFEMP2	NA	NA	NA	Adipose_Visceral_Omentum	9.04084e-05	0.00718947	3.91499	Adipose_Subcutaneous	1.57683e-05	0.00181098	-4.31767	NA	NA	NA	0	1	1	0	2	NA	NA	-0.306004	-2.91101	0.0853824	4.76423	NA	NA	NA	NA	0.759602	0.00360268	0.931957	1.8958e-06	NA	NA	NA	NA	0.980456	0.0638872	0.992051	0.000180353	NA	NA
EFEMP2	NA	NA	NA	Adipose_Visceral_Omentum	9.04084e-05	0.00718947	3.91499	Adipose_Visceral_Omentum	1.57683e-05	0.00168269	-4.31767	NA	NA	NA	0	1	1	0	2	NA	NA	-0.306004	-2.91101	0.433977	5.35804	NA	NA	NA	NA	0.759602	0.00360268	0.664305	8.41302e-08	NA	NA	NA	NA	0.980456	0.0638872	0.956051	1.18391e-05	NA	NA
EFEMP2	NA	NA	NA	Adipose_Visceral_Omentum	9.04084e-05	0.00718947	3.91499	Brain_Amygdala	1.57683e-05	0.0020018	-4.31767	NA	NA	NA	0	1	1	0	2	NA	NA	-0.306004	-2.91101	0.0853824	4.76423	NA	NA	NA	NA	0.759602	0.00360268	0.931957	1.8958e-06	NA	NA	NA	NA	0.980456	0.0638872	0.994508	0.000215024	NA	NA
EFEMP2	NA	NA	NA	Adipose_Visceral_Omentum	9.04084e-05	0.00718947	3.91499	Brain_Anterior_cingulate_cortex_BA24	1.57683e-05	0.00171602	4.31767	NA	NA	NA	0	1	1	0	2	NA	NA	-0.306004	-2.91101	-0.0853824	-4.76423	NA	NA	NA	NA	0.759602	0.00360268	0.931957	1.8958e-06	NA	NA	NA	NA	0.980456	0.0638872	0.990241	0.000197634	NA	NA
EFEMP2	NA	NA	NA	Adipose_Visceral_Omentum	9.04084e-05	0.00718947	3.91499	Brain_Caudate_basal_ganglia	1.57683e-05	0.00185515	4.31767	NA	NA	NA	0	1	1	0	2	NA	NA	-0.306004	-2.91101	-0.0853824	-4.76423	NA	NA	NA	NA	0.759602	0.00360268	0.931957	1.8958e-06	NA	NA	NA	NA	0.980456	0.0638872	0.992209	0.000192849	NA	NA
EFEMP2	NA	NA	NA	Adipose_Visceral_Omentum	9.04084e-05	0.00718947	3.91499	Brain_Cerebellar_Hemisphere	1.57683e-05	0.00163803	-4.31767	NA	NA	NA	0	1	1	0	2	NA	NA	-0.306004	-2.91101	0.0853824	4.76423	NA	NA	NA	NA	0.759602	0.00360268	0.931957	1.8958e-06	NA	NA	NA	NA	0.980456	0.0638872	0.993574	0.000165278	NA	NA
EFEMP2	NA	NA	NA	Adipose_Visceral_Omentum	9.04084e-05	0.00718947	3.91499	Brain_Cerebellum	1.57683e-05	0.0017811	4.31767	NA	NA	NA	0	1	1	0	2	NA	NA	-0.306004	-2.91101	-0.0853824	-4.76423	NA	NA	NA	NA	0.759602	0.00360268	0.931957	1.8958e-06	NA	NA	NA	NA	0.980456	0.0638872	0.994349	0.000173765	NA	NA
EFEMP2	NA	NA	NA	Adipose_Visceral_Omentum	9.04084e-05	0.00718947	3.91499	Brain_Cortex	1.57683e-05	0.00189709	4.31767	NA	NA	NA	0	1	1	0	2	NA	NA	-0.306004	-2.91101	-0.0853824	-4.76423	NA	NA	NA	NA	0.759602	0.00360268	0.931957	1.8958e-06	NA	NA	NA	NA	0.980456	0.0638872	0.993245	0.000176156	NA	NA
EFEMP2	NA	NA	NA	Adipose_Visceral_Omentum	9.04084e-05	0.00718947	3.91499	Brain_Hypothalamus	1.57683e-05	0.00193691	4.31767	NA	NA	NA	0	1	1	0	2	NA	NA	-0.306004	-2.91101	-0.0853824	-4.76423	NA	NA	NA	NA	0.759602	0.00360268	0.931957	1.8958e-06	NA	NA	NA	NA	0.980456	0.0638872	0.993978	0.000204919	NA	NA
EFEMP2	NA	NA	NA	Adipose_Visceral_Omentum	9.04084e-05	0.00718947	3.91499	Brain_Putamen_basal_ganglia	0.000128639	0.00955004	-3.82905	NA	NA	NA	0	1	1	0	2	NA	NA	-0.306004	-2.91101	0.334091	4.34383	NA	NA	NA	NA	0.759602	0.00360268	0.738311	1.40022e-05	NA	NA	NA	NA	0.980456	0.0638872	0.970588	0.00110429	NA	NA
EFEMP2	NA	NA	NA	Adipose_Visceral_Omentum	9.04084e-05	0.00718947	3.91499	Brain_Spinal_cord_cervical_c-1	1.57683e-05	0.00197431	-4.31767	NA	NA	NA	0	1	1	0	2	NA	NA	-0.306004	-2.91101	0.0853824	4.76423	NA	NA	NA	NA	0.759602	0.00360268	0.931957	1.8958e-06	NA	NA	NA	NA	0.980456	0.0638872	0.991255	0.000210114	NA	NA
EFEMP2	NA	NA	NA	Adipose_Visceral_Omentum	9.04084e-05	0.00718947	3.91499	Cells_EBV-transformed_lymphocytes	1.57683e-05	0.00132156	4.31767	NA	NA	NA	0	1	1	0	2	NA	NA	-0.306004	-2.91101	-0.0853824	-4.76423	NA	NA	NA	NA	0.759602	0.00360268	0.931957	1.8958e-06	NA	NA	NA	NA	0.980456	0.0638872	0.991307	0.000152814	NA	NA
EFEMP2	NA	NA	NA	Adipose_Visceral_Omentum	9.04084e-05	0.00718947	3.91499	Kidney_Cortex	1.57683e-05	0.00194314	4.31767	NA	NA	NA	0	1	1	0	2	NA	NA	-0.306004	-2.91101	-0.0853824	-4.76423	NA	NA	NA	NA	0.759602	0.00360268	0.931957	1.8958e-06	NA	NA	NA	NA	0.980456	0.0638872	0.997354	0.000225114	NA	NA
EFEMP2	NA	NA	NA	Adipose_Visceral_Omentum	9.04084e-05	0.00718947	3.91499	Liver	1.57683e-05	0.00184236	-4.31767	NA	NA	NA	0	1	1	0	2	NA	NA	-0.306004	-2.91101	0.0853824	4.76423	NA	NA	NA	NA	0.759602	0.00360268	0.931957	1.8958e-06	NA	NA	NA	NA	0.980456	0.0638872	0.993272	0.000197172	NA	NA
EFEMP2	NA	NA	NA	Adipose_Visceral_Omentum	9.04084e-05	0.00718947	3.91499	Lung	1.57683e-05	0.00151654	4.31767	NA	NA	NA	0	1	1	0	2	NA	NA	-0.306004	-2.91101	-0.436064	-5.30797	NA	NA	NA	NA	0.759602	0.00360268	0.66279	1.10856e-07	NA	NA	NA	NA	0.980456	0.0638872	0.951612	1.58259e-05	NA	NA
EFEMP2	NA	NA	NA	Adipose_Visceral_Omentum	9.04084e-05	0.00718947	3.91499	Minor_Salivary_Gland	1.57683e-05	0.00154597	-4.31767	NA	NA	NA	0	1	1	0	2	NA	NA	-0.306004	-2.91101	0.0853824	4.76423	NA	NA	NA	NA	0.759602	0.00360268	0.931957	1.8958e-06	NA	NA	NA	NA	0.980456	0.0638872	0.992409	0.000181169	NA	NA
EFEMP2	NA	NA	NA	Adipose_Visceral_Omentum	9.04084e-05	0.00718947	3.91499	Nerve_Tibial	1.57683e-05	0.00173451	4.31767	NA	NA	NA	0	1	1	0	2	NA	NA	-0.306004	-2.91101	-0.0853824	-4.76423	NA	NA	NA	NA	0.759602	0.00360268	0.931957	1.8958e-06	NA	NA	NA	NA	0.980456	0.0638872	0.991283	0.000186615	NA	NA
EFEMP2	NA	NA	NA	Adipose_Visceral_Omentum	9.04084e-05	0.00718947	3.91499	Ovary	1.57683e-05	0.00182675	4.31767	NA	NA	NA	0	1	1	0	2	NA	NA	-0.306004	-2.91101	-0.0853824	-4.76423	NA	NA	NA	NA	0.759602	0.00360268	0.931957	1.8958e-06	NA	NA	NA	NA	0.980456	0.0638872	0.992838	0.000184379	NA	NA
EFEMP2	NA	NA	NA	Adipose_Visceral_Omentum	9.04084e-05	0.00718947	3.91499	Pancreas	1.57683e-05	0.00189588	-4.31767	NA	NA	NA	0	1	1	0	2	NA	NA	-0.306004	-2.91101	0.0853824	4.76423	NA	NA	NA	NA	0.759602	0.00360268	0.931957	1.8958e-06	NA	NA	NA	NA	0.980456	0.0638872	0.989455	0.000199732	NA	NA
EFEMP2	NA	NA	NA	Adipose_Visceral_Omentum	9.04084e-05	0.00718947	3.91499	Prostate	1.57683e-05	0.00170476	4.31767	NA	NA	NA	0	1	1	0	2	NA	NA	-0.306004	-2.91101	-0.0853824	-4.76423	NA	NA	NA	NA	0.759602	0.00360268	0.931957	1.8958e-06	NA	NA	NA	NA	0.980456	0.0638872	0.992096	0.000186255	NA	NA
EFEMP2	NA	NA	NA	Adipose_Visceral_Omentum	9.04084e-05	0.00718947	3.91499	Skin_Not_Sun_Exposed_Suprapubic	1.57683e-05	0.00186625	-4.31767	NA	NA	NA	0	1	1	0	2	NA	NA	-0.306004	-2.91101	0.460714	5.35958	NA	NA	NA	NA	0.759602	0.00360268	0.645003	8.34163e-08	NA	NA	NA	NA	0.980456	0.0638872	0.952604	1.2154e-05	NA	NA
EFEMP2	NA	NA	NA	Adipose_Visceral_Omentum	9.04084e-05	0.00718947	3.91499	Small_Intestine_Terminal_Ileum	1.57683e-05	0.00179356	-4.31767	NA	NA	NA	0	1	1	0	2	NA	NA	-0.306004	-2.91101	0.0853824	4.76423	NA	NA	NA	NA	0.759602	0.00360268	0.931957	1.8958e-06	NA	NA	NA	NA	0.980456	0.0638872	0.990765	0.000175769	NA	NA
EFEMP2	NA	NA	NA	Adipose_Visceral_Omentum	9.04084e-05	0.00718947	3.91499	Spleen	1.57683e-05	0.00175139	4.31767	NA	NA	NA	0	1	1	0	2	NA	NA	-0.306004	-2.91101	-0.0853824	-4.76423	NA	NA	NA	NA	0.759602	0.00360268	0.931957	1.8958e-06	NA	NA	NA	NA	0.980456	0.0638872	0.99124	0.000169796	NA	NA
EFEMP2	NA	NA	NA	Adipose_Visceral_Omentum	9.04084e-05	0.00718947	3.91499	Stomach	1.57683e-05	0.00189678	-4.31767	NA	NA	NA	0	1	1	0	2	NA	NA	-0.306004	-2.91101	0.0853824	4.76423	NA	NA	NA	NA	0.759602	0.00360268	0.931957	1.8958e-06	NA	NA	NA	NA	0.980456	0.0638872	0.992843	0.00019161	NA	NA
EFEMP2	NA	NA	NA	Adipose_Visceral_Omentum	9.04084e-05	0.00718947	3.91499	Testis	1.57683e-05	0.00202762	4.31767	NA	NA	NA	0	1	1	0	2	NA	NA	-0.306004	-2.91101	-0.0853824	-4.76423	NA	NA	NA	NA	0.759602	0.00360268	0.931957	1.8958e-06	NA	NA	NA	NA	0.980456	0.0638872	0.992159	0.00021105	NA	NA
EFEMP2	NA	NA	NA	Adipose_Visceral_Omentum	9.04084e-05	0.00718947	3.91499	Uterus	1.57683e-05	0.00185113	4.31767	NA	NA	NA	0	1	1	0	2	NA	NA	-0.306004	-2.91101	-0.0853824	-4.76423	NA	NA	NA	NA	0.759602	0.00360268	0.931957	1.8958e-06	NA	NA	NA	NA	0.980456	0.0638872	0.993085	0.000185465	NA	NA
EFEMP2	NA	NA	NA	Adipose_Visceral_Omentum	9.04084e-05	0.00718947	3.91499	Vagina	1.57683e-05	0.00184888	4.31767	NA	NA	NA	0	1	1	0	2	NA	NA	-0.306004	-2.91101	-0.0853824	-4.76423	NA	NA	NA	NA	0.759602	0.00360268	0.931957	1.8958e-06	NA	NA	NA	NA	0.980456	0.0638872	0.993378	0.000191	NA	NA
EFEMP2	NA	NA	NA	Adipose_Visceral_Omentum	9.04084e-05	0.00718947	3.91499	Whole_Blood	1.57683e-05	0.00161147	-4.31767	NA	NA	NA	0	1	1	0	2	NA	NA	-0.306004	-2.91101	0.0853824	4.76423	NA	NA	NA	NA	0.759602	0.00360268	0.931957	1.8958e-06	NA	NA	NA	NA	0.980456	0.0638872	0.994908	0.000165942	NA	NA
EFEMP2	NA	NA	NA	Adipose_Visceral_Omentum	9.04084e-05	0.00718947	3.91499	smultixcan	2.63659e-05	0.00243815	4.13074	NA	NA	NA	0	1	1	0	2	NA	NA	-0.306004	-2.91101	-0.131378	-4.58154	NA	NA	NA	NA	0.759602	0.00360268	0.895812	3.1596e-06	NA	NA	NA	NA	0.980456	0.0638872	0.988974	0.000266678	NA	NA
EFEMP2	NA	NA	NA	Brain_Cerebellum	9.04084e-05	0.00814734	3.91499	Adipose_Subcutaneous	1.57683e-05	0.00181098	-4.31767	NA	NA	NA	0	1	1	0	2	NA	NA	-0.306004	-2.95006	0.0853824	4.76423	NA	NA	NA	NA	0.759602	0.00317715	0.931957	1.8958e-06	NA	NA	NA	NA	0.972432	0.0608963	0.992051	0.000180353	NA	NA
EFEMP2	NA	NA	NA	Brain_Cerebellum	9.04084e-05	0.00814734	3.91499	Adipose_Visceral_Omentum	1.57683e-05	0.00168269	-4.31767	NA	NA	NA	0	1	1	0	2	NA	NA	-0.306004	-2.95006	0.433977	5.35804	NA	NA	NA	NA	0.759602	0.00317715	0.664305	8.41302e-08	NA	NA	NA	NA	0.972432	0.0608963	0.956051	1.18391e-05	NA	NA
EFEMP2	NA	NA	NA	Brain_Cerebellum	9.04084e-05	0.00814734	3.91499	Brain_Amygdala	1.57683e-05	0.0020018	-4.31767	NA	NA	NA	0	1	1	0	2	NA	NA	-0.306004	-2.95006	0.0853824	4.76423	NA	NA	NA	NA	0.759602	0.00317715	0.931957	1.8958e-06	NA	NA	NA	NA	0.972432	0.0608963	0.994508	0.000215024	NA	NA
EFEMP2	NA	NA	NA	Brain_Cerebellum	9.04084e-05	0.00814734	3.91499	Brain_Anterior_cingulate_cortex_BA24	1.57683e-05	0.00171602	4.31767	NA	NA	NA	0	1	1	0	2	NA	NA	-0.306004	-2.95006	-0.0853824	-4.76423	NA	NA	NA	NA	0.759602	0.00317715	0.931957	1.8958e-06	NA	NA	NA	NA	0.972432	0.0608963	0.990241	0.000197634	NA	NA
EFEMP2	NA	NA	NA	Brain_Cerebellum	9.04084e-05	0.00814734	3.91499	Brain_Caudate_basal_ganglia	1.57683e-05	0.00185515	4.31767	NA	NA	NA	0	1	1	0	2	NA	NA	-0.306004	-2.95006	-0.0853824	-4.76423	NA	NA	NA	NA	0.759602	0.00317715	0.931957	1.8958e-06	NA	NA	NA	NA	0.972432	0.0608963	0.992209	0.000192849	NA	NA
EFEMP2	NA	NA	NA	Brain_Cerebellum	9.04084e-05	0.00814734	3.91499	Brain_Cerebellar_Hemisphere	1.57683e-05	0.00163803	-4.31767	NA	NA	NA	0	1	1	0	2	NA	NA	-0.306004	-2.95006	0.0853824	4.76423	NA	NA	NA	NA	0.759602	0.00317715	0.931957	1.8958e-06	NA	NA	NA	NA	0.972432	0.0608963	0.993574	0.000165278	NA	NA
EFEMP2	NA	NA	NA	Brain_Cerebellum	9.04084e-05	0.00814734	3.91499	Brain_Cerebellum	1.57683e-05	0.0017811	4.31767	NA	NA	NA	0	1	1	0	2	NA	NA	-0.306004	-2.95006	-0.0853824	-4.76423	NA	NA	NA	NA	0.759602	0.00317715	0.931957	1.8958e-06	NA	NA	NA	NA	0.972432	0.0608963	0.994349	0.000173765	NA	NA
EFEMP2	NA	NA	NA	Brain_Cerebellum	9.04084e-05	0.00814734	3.91499	Brain_Cortex	1.57683e-05	0.00189709	4.31767	NA	NA	NA	0	1	1	0	2	NA	NA	-0.306004	-2.95006	-0.0853824	-4.76423	NA	NA	NA	NA	0.759602	0.00317715	0.931957	1.8958e-06	NA	NA	NA	NA	0.972432	0.0608963	0.993245	0.000176156	NA	NA
EFEMP2	NA	NA	NA	Brain_Cerebellum	9.04084e-05	0.00814734	3.91499	Brain_Hypothalamus	1.57683e-05	0.00193691	4.31767	NA	NA	NA	0	1	1	0	2	NA	NA	-0.306004	-2.95006	-0.0853824	-4.76423	NA	NA	NA	NA	0.759602	0.00317715	0.931957	1.8958e-06	NA	NA	NA	NA	0.972432	0.0608963	0.993978	0.000204919	NA	NA
EFEMP2	NA	NA	NA	Brain_Cerebellum	9.04084e-05	0.00814734	3.91499	Brain_Putamen_basal_ganglia	0.000128639	0.00955004	-3.82905	NA	NA	NA	0	1	1	0	2	NA	NA	-0.306004	-2.95006	0.334091	4.34383	NA	NA	NA	NA	0.759602	0.00317715	0.738311	1.40022e-05	NA	NA	NA	NA	0.972432	0.0608963	0.970588	0.00110429	NA	NA
EFEMP2	NA	NA	NA	Brain_Cerebellum	9.04084e-05	0.00814734	3.91499	Brain_Spinal_cord_cervical_c-1	1.57683e-05	0.00197431	-4.31767	NA	NA	NA	0	1	1	0	2	NA	NA	-0.306004	-2.95006	0.0853824	4.76423	NA	NA	NA	NA	0.759602	0.00317715	0.931957	1.8958e-06	NA	NA	NA	NA	0.972432	0.0608963	0.991255	0.000210114	NA	NA
EFEMP2	NA	NA	NA	Brain_Cerebellum	9.04084e-05	0.00814734	3.91499	Cells_EBV-transformed_lymphocytes	1.57683e-05	0.00132156	4.31767	NA	NA	NA	0	1	1	0	2	NA	NA	-0.306004	-2.95006	-0.0853824	-4.76423	NA	NA	NA	NA	0.759602	0.00317715	0.931957	1.8958e-06	NA	NA	NA	NA	0.972432	0.0608963	0.991307	0.000152814	NA	NA
EFEMP2	NA	NA	NA	Brain_Cerebellum	9.04084e-05	0.00814734	3.91499	Kidney_Cortex	1.57683e-05	0.00194314	4.31767	NA	NA	NA	0	1	1	0	2	NA	NA	-0.306004	-2.95006	-0.0853824	-4.76423	NA	NA	NA	NA	0.759602	0.00317715	0.931957	1.8958e-06	NA	NA	NA	NA	0.972432	0.0608963	0.997354	0.000225114	NA	NA
EFEMP2	NA	NA	NA	Brain_Cerebellum	9.04084e-05	0.00814734	3.91499	Liver	1.57683e-05	0.00184236	-4.31767	NA	NA	NA	0	1	1	0	2	NA	NA	-0.306004	-2.95006	0.0853824	4.76423	NA	NA	NA	NA	0.759602	0.00317715	0.931957	1.8958e-06	NA	NA	NA	NA	0.972432	0.0608963	0.993272	0.000197172	NA	NA
EFEMP2	NA	NA	NA	Brain_Cerebellum	9.04084e-05	0.00814734	3.91499	Lung	1.57683e-05	0.00151654	4.31767	NA	NA	NA	0	1	1	0	2	NA	NA	-0.306004	-2.95006	-0.436064	-5.30797	NA	NA	NA	NA	0.759602	0.00317715	0.66279	1.10856e-07	NA	NA	NA	NA	0.972432	0.0608963	0.951612	1.58259e-05	NA	NA
EFEMP2	NA	NA	NA	Brain_Cerebellum	9.04084e-05	0.00814734	3.91499	Minor_Salivary_Gland	1.57683e-05	0.00154597	-4.31767	NA	NA	NA	0	1	1	0	2	NA	NA	-0.306004	-2.95006	0.0853824	4.76423	NA	NA	NA	NA	0.759602	0.00317715	0.931957	1.8958e-06	NA	NA	NA	NA	0.972432	0.0608963	0.992409	0.000181169	NA	NA
EFEMP2	NA	NA	NA	Brain_Cerebellum	9.04084e-05	0.00814734	3.91499	Nerve_Tibial	1.57683e-05	0.00173451	4.31767	NA	NA	NA	0	1	1	0	2	NA	NA	-0.306004	-2.95006	-0.0853824	-4.76423	NA	NA	NA	NA	0.759602	0.00317715	0.931957	1.8958e-06	NA	NA	NA	NA	0.972432	0.0608963	0.991283	0.000186615	NA	NA
EFEMP2	NA	NA	NA	Brain_Cerebellum	9.04084e-05	0.00814734	3.91499	Ovary	1.57683e-05	0.00182675	4.31767	NA	NA	NA	0	1	1	0	2	NA	NA	-0.306004	-2.95006	-0.0853824	-4.76423	NA	NA	NA	NA	0.759602	0.00317715	0.931957	1.8958e-06	NA	NA	NA	NA	0.972432	0.0608963	0.992838	0.000184379	NA	NA
EFEMP2	NA	NA	NA	Brain_Cerebellum	9.04084e-05	0.00814734	3.91499	Pancreas	1.57683e-05	0.00189588	-4.31767	NA	NA	NA	0	1	1	0	2	NA	NA	-0.306004	-2.95006	0.0853824	4.76423	NA	NA	NA	NA	0.759602	0.00317715	0.931957	1.8958e-06	NA	NA	NA	NA	0.972432	0.0608963	0.989455	0.000199732	NA	NA
EFEMP2	NA	NA	NA	Brain_Cerebellum	9.04084e-05	0.00814734	3.91499	Prostate	1.57683e-05	0.00170476	4.31767	NA	NA	NA	0	1	1	0	2	NA	NA	-0.306004	-2.95006	-0.0853824	-4.76423	NA	NA	NA	NA	0.759602	0.00317715	0.931957	1.8958e-06	NA	NA	NA	NA	0.972432	0.0608963	0.992096	0.000186255	NA	NA
EFEMP2	NA	NA	NA	Brain_Cerebellum	9.04084e-05	0.00814734	3.91499	Skin_Not_Sun_Exposed_Suprapubic	1.57683e-05	0.00186625	-4.31767	NA	NA	NA	0	1	1	0	2	NA	NA	-0.306004	-2.95006	0.460714	5.35958	NA	NA	NA	NA	0.759602	0.00317715	0.645003	8.34163e-08	NA	NA	NA	NA	0.972432	0.0608963	0.952604	1.2154e-05	NA	NA
EFEMP2	NA	NA	NA	Brain_Cerebellum	9.04084e-05	0.00814734	3.91499	Small_Intestine_Terminal_Ileum	1.57683e-05	0.00179356	-4.31767	NA	NA	NA	0	1	1	0	2	NA	NA	-0.306004	-2.95006	0.0853824	4.76423	NA	NA	NA	NA	0.759602	0.00317715	0.931957	1.8958e-06	NA	NA	NA	NA	0.972432	0.0608963	0.990765	0.000175769	NA	NA
EFEMP2	NA	NA	NA	Brain_Cerebellum	9.04084e-05	0.00814734	3.91499	Spleen	1.57683e-05	0.00175139	4.31767	NA	NA	NA	0	1	1	0	2	NA	NA	-0.306004	-2.95006	-0.0853824	-4.76423	NA	NA	NA	NA	0.759602	0.00317715	0.931957	1.8958e-06	NA	NA	NA	NA	0.972432	0.0608963	0.99124	0.000169796	NA	NA
EFEMP2	NA	NA	NA	Brain_Cerebellum	9.04084e-05	0.00814734	3.91499	Stomach	1.57683e-05	0.00189678	-4.31767	NA	NA	NA	0	1	1	0	2	NA	NA	-0.306004	-2.95006	0.0853824	4.76423	NA	NA	NA	NA	0.759602	0.00317715	0.931957	1.8958e-06	NA	NA	NA	NA	0.972432	0.0608963	0.992843	0.00019161	NA	NA
EFEMP2	NA	NA	NA	Brain_Cerebellum	9.04084e-05	0.00814734	3.91499	Testis	1.57683e-05	0.00202762	4.31767	NA	NA	NA	0	1	1	0	2	NA	NA	-0.306004	-2.95006	-0.0853824	-4.76423	NA	NA	NA	NA	0.759602	0.00317715	0.931957	1.8958e-06	NA	NA	NA	NA	0.972432	0.0608963	0.992159	0.00021105	NA	NA
EFEMP2	NA	NA	NA	Brain_Cerebellum	9.04084e-05	0.00814734	3.91499	Uterus	1.57683e-05	0.00185113	4.31767	NA	NA	NA	0	1	1	0	2	NA	NA	-0.306004	-2.95006	-0.0853824	-4.76423	NA	NA	NA	NA	0.759602	0.00317715	0.931957	1.8958e-06	NA	NA	NA	NA	0.972432	0.0608963	0.993085	0.000185465	NA	NA
EFEMP2	NA	NA	NA	Brain_Cerebellum	9.04084e-05	0.00814734	3.91499	Vagina	1.57683e-05	0.00184888	4.31767	NA	NA	NA	0	1	1	0	2	NA	NA	-0.306004	-2.95006	-0.0853824	-4.76423	NA	NA	NA	NA	0.759602	0.00317715	0.931957	1.8958e-06	NA	NA	NA	NA	0.972432	0.0608963	0.993378	0.000191	NA	NA
EFEMP2	NA	NA	NA	Brain_Cerebellum	9.04084e-05	0.00814734	3.91499	Whole_Blood	1.57683e-05	0.00161147	-4.31767	NA	NA	NA	0	1	1	0	2	NA	NA	-0.306004	-2.95006	0.0853824	4.76423	NA	NA	NA	NA	0.759602	0.00317715	0.931957	1.8958e-06	NA	NA	NA	NA	0.972432	0.0608963	0.994908	0.000165942	NA	NA
EFEMP2	NA	NA	NA	Brain_Cerebellum	9.04084e-05	0.00814734	3.91499	smultixcan	2.63659e-05	0.00243815	4.13074	NA	NA	NA	0	1	1	0	2	NA	NA	-0.306004	-2.95006	-0.131378	-4.58154	NA	NA	NA	NA	0.759602	0.00317715	0.895812	3.1596e-06	NA	NA	NA	NA	0.972432	0.0608963	0.988974	0.000266678	NA	NA
EFEMP2	NA	NA	NA	Brain_Spinal_cord_cervical_c-1	1.57683e-05	0.00184082	4.31767	Adipose_Subcutaneous	1.57683e-05	0.00181098	-4.31767	NA	NA	NA	0	1	1	0	2	NA	NA	-0.0853824	-3.10596	0.0853824	4.76423	NA	NA	NA	NA	0.931957	0.00189664	0.931957	1.8958e-06	NA	NA	NA	NA	0.991988	0.0476153	0.992051	0.000180353	NA	NA
EFEMP2	NA	NA	NA	Brain_Spinal_cord_cervical_c-1	1.57683e-05	0.00184082	4.31767	Adipose_Visceral_Omentum	1.57683e-05	0.00168269	-4.31767	NA	NA	NA	0	1	1	0	2	NA	NA	-0.0853824	-3.10596	0.433977	5.35804	NA	NA	NA	NA	0.931957	0.00189664	0.664305	8.41302e-08	NA	NA	NA	NA	0.991988	0.0476153	0.956051	1.18391e-05	NA	NA
EFEMP2	NA	NA	NA	Brain_Spinal_cord_cervical_c-1	1.57683e-05	0.00184082	4.31767	Brain_Amygdala	1.57683e-05	0.0020018	-4.31767	NA	NA	NA	0	1	1	0	2	NA	NA	-0.0853824	-3.10596	0.0853824	4.76423	NA	NA	NA	NA	0.931957	0.00189664	0.931957	1.8958e-06	NA	NA	NA	NA	0.991988	0.0476153	0.994508	0.000215024	NA	NA
EFEMP2	NA	NA	NA	Brain_Spinal_cord_cervical_c-1	1.57683e-05	0.00184082	4.31767	Brain_Anterior_cingulate_cortex_BA24	1.57683e-05	0.00171602	4.31767	NA	NA	NA	0	1	1	0	2	NA	NA	-0.0853824	-3.10596	-0.0853824	-4.76423	NA	NA	NA	NA	0.931957	0.00189664	0.931957	1.8958e-06	NA	NA	NA	NA	0.991988	0.0476153	0.990241	0.000197634	NA	NA
EFEMP2	NA	NA	NA	Brain_Spinal_cord_cervical_c-1	1.57683e-05	0.00184082	4.31767	Brain_Caudate_basal_ganglia	1.57683e-05	0.00185515	4.31767	NA	NA	NA	0	1	1	0	2	NA	NA	-0.0853824	-3.10596	-0.0853824	-4.76423	NA	NA	NA	NA	0.931957	0.00189664	0.931957	1.8958e-06	NA	NA	NA	NA	0.991988	0.0476153	0.992209	0.000192849	NA	NA
EFEMP2	NA	NA	NA	Brain_Spinal_cord_cervical_c-1	1.57683e-05	0.00184082	4.31767	Brain_Cerebellar_Hemisphere	1.57683e-05	0.00163803	-4.31767	NA	NA	NA	0	1	1	0	2	NA	NA	-0.0853824	-3.10596	0.0853824	4.76423	NA	NA	NA	NA	0.931957	0.00189664	0.931957	1.8958e-06	NA	NA	NA	NA	0.991988	0.0476153	0.993574	0.000165278	NA	NA
EFEMP2	NA	NA	NA	Brain_Spinal_cord_cervical_c-1	1.57683e-05	0.00184082	4.31767	Brain_Cerebellum	1.57683e-05	0.0017811	4.31767	NA	NA	NA	0	1	1	0	2	NA	NA	-0.0853824	-3.10596	-0.0853824	-4.76423	NA	NA	NA	NA	0.931957	0.00189664	0.931957	1.8958e-06	NA	NA	NA	NA	0.991988	0.0476153	0.994349	0.000173765	NA	NA
EFEMP2	NA	NA	NA	Brain_Spinal_cord_cervical_c-1	1.57683e-05	0.00184082	4.31767	Brain_Cortex	1.57683e-05	0.00189709	4.31767	NA	NA	NA	0	1	1	0	2	NA	NA	-0.0853824	-3.10596	-0.0853824	-4.76423	NA	NA	NA	NA	0.931957	0.00189664	0.931957	1.8958e-06	NA	NA	NA	NA	0.991988	0.0476153	0.993245	0.000176156	NA	NA
EFEMP2	NA	NA	NA	Brain_Spinal_cord_cervical_c-1	1.57683e-05	0.00184082	4.31767	Brain_Hypothalamus	1.57683e-05	0.00193691	4.31767	NA	NA	NA	0	1	1	0	2	NA	NA	-0.0853824	-3.10596	-0.0853824	-4.76423	NA	NA	NA	NA	0.931957	0.00189664	0.931957	1.8958e-06	NA	NA	NA	NA	0.991988	0.0476153	0.993978	0.000204919	NA	NA
EFEMP2	NA	NA	NA	Brain_Spinal_cord_cervical_c-1	1.57683e-05	0.00184082	4.31767	Brain_Putamen_basal_ganglia	0.000128639	0.00955004	-3.82905	NA	NA	NA	0	1	1	0	2	NA	NA	-0.0853824	-3.10596	0.334091	4.34383	NA	NA	NA	NA	0.931957	0.00189664	0.738311	1.40022e-05	NA	NA	NA	NA	0.991988	0.0476153	0.970588	0.00110429	NA	NA
EFEMP2	NA	NA	NA	Brain_Spinal_cord_cervical_c-1	1.57683e-05	0.00184082	4.31767	Brain_Spinal_cord_cervical_c-1	1.57683e-05	0.00197431	-4.31767	NA	NA	NA	0	1	1	0	2	NA	NA	-0.0853824	-3.10596	0.0853824	4.76423	NA	NA	NA	NA	0.931957	0.00189664	0.931957	1.8958e-06	NA	NA	NA	NA	0.991988	0.0476153	0.991255	0.000210114	NA	NA
EFEMP2	NA	NA	NA	Brain_Spinal_cord_cervical_c-1	1.57683e-05	0.00184082	4.31767	Cells_EBV-transformed_lymphocytes	1.57683e-05	0.00132156	4.31767	NA	NA	NA	0	1	1	0	2	NA	NA	-0.0853824	-3.10596	-0.0853824	-4.76423	NA	NA	NA	NA	0.931957	0.00189664	0.931957	1.8958e-06	NA	NA	NA	NA	0.991988	0.0476153	0.991307	0.000152814	NA	NA
EFEMP2	NA	NA	NA	Brain_Spinal_cord_cervical_c-1	1.57683e-05	0.00184082	4.31767	Kidney_Cortex	1.57683e-05	0.00194314	4.31767	NA	NA	NA	0	1	1	0	2	NA	NA	-0.0853824	-3.10596	-0.0853824	-4.76423	NA	NA	NA	NA	0.931957	0.00189664	0.931957	1.8958e-06	NA	NA	NA	NA	0.991988	0.0476153	0.997354	0.000225114	NA	NA
EFEMP2	NA	NA	NA	Brain_Spinal_cord_cervical_c-1	1.57683e-05	0.00184082	4.31767	Liver	1.57683e-05	0.00184236	-4.31767	NA	NA	NA	0	1	1	0	2	NA	NA	-0.0853824	-3.10596	0.0853824	4.76423	NA	NA	NA	NA	0.931957	0.00189664	0.931957	1.8958e-06	NA	NA	NA	NA	0.991988	0.0476153	0.993272	0.000197172	NA	NA
EFEMP2	NA	NA	NA	Brain_Spinal_cord_cervical_c-1	1.57683e-05	0.00184082	4.31767	Lung	1.57683e-05	0.00151654	4.31767	NA	NA	NA	0	1	1	0	2	NA	NA	-0.0853824	-3.10596	-0.436064	-5.30797	NA	NA	NA	NA	0.931957	0.00189664	0.66279	1.10856e-07	NA	NA	NA	NA	0.991988	0.0476153	0.951612	1.58259e-05	NA	NA
EFEMP2	NA	NA	NA	Brain_Spinal_cord_cervical_c-1	1.57683e-05	0.00184082	4.31767	Minor_Salivary_Gland	1.57683e-05	0.00154597	-4.31767	NA	NA	NA	0	1	1	0	2	NA	NA	-0.0853824	-3.10596	0.0853824	4.76423	NA	NA	NA	NA	0.931957	0.00189664	0.931957	1.8958e-06	NA	NA	NA	NA	0.991988	0.0476153	0.992409	0.000181169	NA	NA
EFEMP2	NA	NA	NA	Brain_Spinal_cord_cervical_c-1	1.57683e-05	0.00184082	4.31767	Nerve_Tibial	1.57683e-05	0.00173451	4.31767	NA	NA	NA	0	1	1	0	2	NA	NA	-0.0853824	-3.10596	-0.0853824	-4.76423	NA	NA	NA	NA	0.931957	0.00189664	0.931957	1.8958e-06	NA	NA	NA	NA	0.991988	0.0476153	0.991283	0.000186615	NA	NA
EFEMP2	NA	NA	NA	Brain_Spinal_cord_cervical_c-1	1.57683e-05	0.00184082	4.31767	Ovary	1.57683e-05	0.00182675	4.31767	NA	NA	NA	0	1	1	0	2	NA	NA	-0.0853824	-3.10596	-0.0853824	-4.76423	NA	NA	NA	NA	0.931957	0.00189664	0.931957	1.8958e-06	NA	NA	NA	NA	0.991988	0.0476153	0.992838	0.000184379	NA	NA
EFEMP2	NA	NA	NA	Brain_Spinal_cord_cervical_c-1	1.57683e-05	0.00184082	4.31767	Pancreas	1.57683e-05	0.00189588	-4.31767	NA	NA	NA	0	1	1	0	2	NA	NA	-0.0853824	-3.10596	0.0853824	4.76423	NA	NA	NA	NA	0.931957	0.00189664	0.931957	1.8958e-06	NA	NA	NA	NA	0.991988	0.0476153	0.989455	0.000199732	NA	NA
EFEMP2	NA	NA	NA	Brain_Spinal_cord_cervical_c-1	1.57683e-05	0.00184082	4.31767	Prostate	1.57683e-05	0.00170476	4.31767	NA	NA	NA	0	1	1	0	2	NA	NA	-0.0853824	-3.10596	-0.0853824	-4.76423	NA	NA	NA	NA	0.931957	0.00189664	0.931957	1.8958e-06	NA	NA	NA	NA	0.991988	0.0476153	0.992096	0.000186255	NA	NA
EFEMP2	NA	NA	NA	Brain_Spinal_cord_cervical_c-1	1.57683e-05	0.00184082	4.31767	Skin_Not_Sun_Exposed_Suprapubic	1.57683e-05	0.00186625	-4.31767	NA	NA	NA	0	1	1	0	2	NA	NA	-0.0853824	-3.10596	0.460714	5.35958	NA	NA	NA	NA	0.931957	0.00189664	0.645003	8.34163e-08	NA	NA	NA	NA	0.991988	0.0476153	0.952604	1.2154e-05	NA	NA
EFEMP2	NA	NA	NA	Brain_Spinal_cord_cervical_c-1	1.57683e-05	0.00184082	4.31767	Small_Intestine_Terminal_Ileum	1.57683e-05	0.00179356	-4.31767	NA	NA	NA	0	1	1	0	2	NA	NA	-0.0853824	-3.10596	0.0853824	4.76423	NA	NA	NA	NA	0.931957	0.00189664	0.931957	1.8958e-06	NA	NA	NA	NA	0.991988	0.0476153	0.990765	0.000175769	NA	NA
EFEMP2	NA	NA	NA	Brain_Spinal_cord_cervical_c-1	1.57683e-05	0.00184082	4.31767	Spleen	1.57683e-05	0.00175139	4.31767	NA	NA	NA	0	1	1	0	2	NA	NA	-0.0853824	-3.10596	-0.0853824	-4.76423	NA	NA	NA	NA	0.931957	0.00189664	0.931957	1.8958e-06	NA	NA	NA	NA	0.991988	0.0476153	0.99124	0.000169796	NA	NA
EFEMP2	NA	NA	NA	Brain_Spinal_cord_cervical_c-1	1.57683e-05	0.00184082	4.31767	Stomach	1.57683e-05	0.00189678	-4.31767	NA	NA	NA	0	1	1	0	2	NA	NA	-0.0853824	-3.10596	0.0853824	4.76423	NA	NA	NA	NA	0.931957	0.00189664	0.931957	1.8958e-06	NA	NA	NA	NA	0.991988	0.0476153	0.992843	0.00019161	NA	NA
EFEMP2	NA	NA	NA	Brain_Spinal_cord_cervical_c-1	1.57683e-05	0.00184082	4.31767	Testis	1.57683e-05	0.00202762	4.31767	NA	NA	NA	0	1	1	0	2	NA	NA	-0.0853824	-3.10596	-0.0853824	-4.76423	NA	NA	NA	NA	0.931957	0.00189664	0.931957	1.8958e-06	NA	NA	NA	NA	0.991988	0.0476153	0.992159	0.00021105	NA	NA
EFEMP2	NA	NA	NA	Brain_Spinal_cord_cervical_c-1	1.57683e-05	0.00184082	4.31767	Uterus	1.57683e-05	0.00185113	4.31767	NA	NA	NA	0	1	1	0	2	NA	NA	-0.0853824	-3.10596	-0.0853824	-4.76423	NA	NA	NA	NA	0.931957	0.00189664	0.931957	1.8958e-06	NA	NA	NA	NA	0.991988	0.0476153	0.993085	0.000185465	NA	NA
EFEMP2	NA	NA	NA	Brain_Spinal_cord_cervical_c-1	1.57683e-05	0.00184082	4.31767	Vagina	1.57683e-05	0.00184888	4.31767	NA	NA	NA	0	1	1	0	2	NA	NA	-0.0853824	-3.10596	-0.0853824	-4.76423	NA	NA	NA	NA	0.931957	0.00189664	0.931957	1.8958e-06	NA	NA	NA	NA	0.991988	0.0476153	0.993378	0.000191	NA	NA
EFEMP2	NA	NA	NA	Brain_Spinal_cord_cervical_c-1	1.57683e-05	0.00184082	4.31767	Whole_Blood	1.57683e-05	0.00161147	-4.31767	NA	NA	NA	0	1	1	0	2	NA	NA	-0.0853824	-3.10596	0.0853824	4.76423	NA	NA	NA	NA	0.931957	0.00189664	0.931957	1.8958e-06	NA	NA	NA	NA	0.991988	0.0476153	0.994908	0.000165942	NA	NA
EFEMP2	NA	NA	NA	Brain_Spinal_cord_cervical_c-1	1.57683e-05	0.00184082	4.31767	smultixcan	2.63659e-05	0.00243815	4.13074	NA	NA	NA	0	1	1	0	2	NA	NA	-0.0853824	-3.10596	-0.131378	-4.58154	NA	NA	NA	NA	0.931957	0.00189664	0.895812	3.1596e-06	NA	NA	NA	NA	0.991988	0.0476153	0.988974	0.000266678	NA	NA
EFEMP2	NA	NA	NA	Colon_Transverse	1.81935e-05	0.0022196	4.28598	Adipose_Subcutaneous	1.57683e-05	0.00181098	-4.31767	NA	NA	NA	0	1	1	0	2	NA	NA	-0.0784512	-3.09085	0.0853824	4.76423	NA	NA	NA	NA	0.937469	0.00199585	0.931957	1.8958e-06	NA	NA	NA	NA	0.994046	0.0462685	0.992051	0.000180353	NA	NA
EFEMP2	NA	NA	NA	Colon_Transverse	1.81935e-05	0.0022196	4.28598	Adipose_Visceral_Omentum	1.57683e-05	0.00168269	-4.31767	NA	NA	NA	0	1	1	0	2	NA	NA	-0.0784512	-3.09085	0.433977	5.35804	NA	NA	NA	NA	0.937469	0.00199585	0.664305	8.41302e-08	NA	NA	NA	NA	0.994046	0.0462685	0.956051	1.18391e-05	NA	NA
EFEMP2	NA	NA	NA	Colon_Transverse	1.81935e-05	0.0022196	4.28598	Brain_Amygdala	1.57683e-05	0.0020018	-4.31767	NA	NA	NA	0	1	1	0	2	NA	NA	-0.0784512	-3.09085	0.0853824	4.76423	NA	NA	NA	NA	0.937469	0.00199585	0.931957	1.8958e-06	NA	NA	NA	NA	0.994046	0.0462685	0.994508	0.000215024	NA	NA
EFEMP2	NA	NA	NA	Colon_Transverse	1.81935e-05	0.0022196	4.28598	Brain_Anterior_cingulate_cortex_BA24	1.57683e-05	0.00171602	4.31767	NA	NA	NA	0	1	1	0	2	NA	NA	-0.0784512	-3.09085	-0.0853824	-4.76423	NA	NA	NA	NA	0.937469	0.00199585	0.931957	1.8958e-06	NA	NA	NA	NA	0.994046	0.0462685	0.990241	0.000197634	NA	NA
EFEMP2	NA	NA	NA	Colon_Transverse	1.81935e-05	0.0022196	4.28598	Brain_Caudate_basal_ganglia	1.57683e-05	0.00185515	4.31767	NA	NA	NA	0	1	1	0	2	NA	NA	-0.0784512	-3.09085	-0.0853824	-4.76423	NA	NA	NA	NA	0.937469	0.00199585	0.931957	1.8958e-06	NA	NA	NA	NA	0.994046	0.0462685	0.992209	0.000192849	NA	NA
EFEMP2	NA	NA	NA	Colon_Transverse	1.81935e-05	0.0022196	4.28598	Brain_Cerebellar_Hemisphere	1.57683e-05	0.00163803	-4.31767	NA	NA	NA	0	1	1	0	2	NA	NA	-0.0784512	-3.09085	0.0853824	4.76423	NA	NA	NA	NA	0.937469	0.00199585	0.931957	1.8958e-06	NA	NA	NA	NA	0.994046	0.0462685	0.993574	0.000165278	NA	NA
EFEMP2	NA	NA	NA	Colon_Transverse	1.81935e-05	0.0022196	4.28598	Brain_Cerebellum	1.57683e-05	0.0017811	4.31767	NA	NA	NA	0	1	1	0	2	NA	NA	-0.0784512	-3.09085	-0.0853824	-4.76423	NA	NA	NA	NA	0.937469	0.00199585	0.931957	1.8958e-06	NA	NA	NA	NA	0.994046	0.0462685	0.994349	0.000173765	NA	NA
EFEMP2	NA	NA	NA	Colon_Transverse	1.81935e-05	0.0022196	4.28598	Brain_Cortex	1.57683e-05	0.00189709	4.31767	NA	NA	NA	0	1	1	0	2	NA	NA	-0.0784512	-3.09085	-0.0853824	-4.76423	NA	NA	NA	NA	0.937469	0.00199585	0.931957	1.8958e-06	NA	NA	NA	NA	0.994046	0.0462685	0.993245	0.000176156	NA	NA
EFEMP2	NA	NA	NA	Colon_Transverse	1.81935e-05	0.0022196	4.28598	Brain_Hypothalamus	1.57683e-05	0.00193691	4.31767	NA	NA	NA	0	1	1	0	2	NA	NA	-0.0784512	-3.09085	-0.0853824	-4.76423	NA	NA	NA	NA	0.937469	0.00199585	0.931957	1.8958e-06	NA	NA	NA	NA	0.994046	0.0462685	0.993978	0.000204919	NA	NA
EFEMP2	NA	NA	NA	Colon_Transverse	1.81935e-05	0.0022196	4.28598	Brain_Putamen_basal_ganglia	0.000128639	0.00955004	-3.82905	NA	NA	NA	0	1	1	0	2	NA	NA	-0.0784512	-3.09085	0.334091	4.34383	NA	NA	NA	NA	0.937469	0.00199585	0.738311	1.40022e-05	NA	NA	NA	NA	0.994046	0.0462685	0.970588	0.00110429	NA	NA
EFEMP2	NA	NA	NA	Colon_Transverse	1.81935e-05	0.0022196	4.28598	Brain_Spinal_cord_cervical_c-1	1.57683e-05	0.00197431	-4.31767	NA	NA	NA	0	1	1	0	2	NA	NA	-0.0784512	-3.09085	0.0853824	4.76423	NA	NA	NA	NA	0.937469	0.00199585	0.931957	1.8958e-06	NA	NA	NA	NA	0.994046	0.0462685	0.991255	0.000210114	NA	NA
EFEMP2	NA	NA	NA	Colon_Transverse	1.81935e-05	0.0022196	4.28598	Cells_EBV-transformed_lymphocytes	1.57683e-05	0.00132156	4.31767	NA	NA	NA	0	1	1	0	2	NA	NA	-0.0784512	-3.09085	-0.0853824	-4.76423	NA	NA	NA	NA	0.937469	0.00199585	0.931957	1.8958e-06	NA	NA	NA	NA	0.994046	0.0462685	0.991307	0.000152814	NA	NA
EFEMP2	NA	NA	NA	Colon_Transverse	1.81935e-05	0.0022196	4.28598	Kidney_Cortex	1.57683e-05	0.00194314	4.31767	NA	NA	NA	0	1	1	0	2	NA	NA	-0.0784512	-3.09085	-0.0853824	-4.76423	NA	NA	NA	NA	0.937469	0.00199585	0.931957	1.8958e-06	NA	NA	NA	NA	0.994046	0.0462685	0.997354	0.000225114	NA	NA
EFEMP2	NA	NA	NA	Colon_Transverse	1.81935e-05	0.0022196	4.28598	Liver	1.57683e-05	0.00184236	-4.31767	NA	NA	NA	0	1	1	0	2	NA	NA	-0.0784512	-3.09085	0.0853824	4.76423	NA	NA	NA	NA	0.937469	0.00199585	0.931957	1.8958e-06	NA	NA	NA	NA	0.994046	0.0462685	0.993272	0.000197172	NA	NA
EFEMP2	NA	NA	NA	Colon_Transverse	1.81935e-05	0.0022196	4.28598	Lung	1.57683e-05	0.00151654	4.31767	NA	NA	NA	0	1	1	0	2	NA	NA	-0.0784512	-3.09085	-0.436064	-5.30797	NA	NA	NA	NA	0.937469	0.00199585	0.66279	1.10856e-07	NA	NA	NA	NA	0.994046	0.0462685	0.951612	1.58259e-05	NA	NA
EFEMP2	NA	NA	NA	Colon_Transverse	1.81935e-05	0.0022196	4.28598	Minor_Salivary_Gland	1.57683e-05	0.00154597	-4.31767	NA	NA	NA	0	1	1	0	2	NA	NA	-0.0784512	-3.09085	0.0853824	4.76423	NA	NA	NA	NA	0.937469	0.00199585	0.931957	1.8958e-06	NA	NA	NA	NA	0.994046	0.0462685	0.992409	0.000181169	NA	NA
EFEMP2	NA	NA	NA	Colon_Transverse	1.81935e-05	0.0022196	4.28598	Nerve_Tibial	1.57683e-05	0.00173451	4.31767	NA	NA	NA	0	1	1	0	2	NA	NA	-0.0784512	-3.09085	-0.0853824	-4.76423	NA	NA	NA	NA	0.937469	0.00199585	0.931957	1.8958e-06	NA	NA	NA	NA	0.994046	0.0462685	0.991283	0.000186615	NA	NA
EFEMP2	NA	NA	NA	Colon_Transverse	1.81935e-05	0.0022196	4.28598	Ovary	1.57683e-05	0.00182675	4.31767	NA	NA	NA	0	1	1	0	2	NA	NA	-0.0784512	-3.09085	-0.0853824	-4.76423	NA	NA	NA	NA	0.937469	0.00199585	0.931957	1.8958e-06	NA	NA	NA	NA	0.994046	0.0462685	0.992838	0.000184379	NA	NA
EFEMP2	NA	NA	NA	Colon_Transverse	1.81935e-05	0.0022196	4.28598	Pancreas	1.57683e-05	0.00189588	-4.31767	NA	NA	NA	0	1	1	0	2	NA	NA	-0.0784512	-3.09085	0.0853824	4.76423	NA	NA	NA	NA	0.937469	0.00199585	0.931957	1.8958e-06	NA	NA	NA	NA	0.994046	0.0462685	0.989455	0.000199732	NA	NA
EFEMP2	NA	NA	NA	Colon_Transverse	1.81935e-05	0.0022196	4.28598	Prostate	1.57683e-05	0.00170476	4.31767	NA	NA	NA	0	1	1	0	2	NA	NA	-0.0784512	-3.09085	-0.0853824	-4.76423	NA	NA	NA	NA	0.937469	0.00199585	0.931957	1.8958e-06	NA	NA	NA	NA	0.994046	0.0462685	0.992096	0.000186255	NA	NA
EFEMP2	NA	NA	NA	Colon_Transverse	1.81935e-05	0.0022196	4.28598	Skin_Not_Sun_Exposed_Suprapubic	1.57683e-05	0.00186625	-4.31767	NA	NA	NA	0	1	1	0	2	NA	NA	-0.0784512	-3.09085	0.460714	5.35958	NA	NA	NA	NA	0.937469	0.00199585	0.645003	8.34163e-08	NA	NA	NA	NA	0.994046	0.0462685	0.952604	1.2154e-05	NA	NA
EFEMP2	NA	NA	NA	Colon_Transverse	1.81935e-05	0.0022196	4.28598	Small_Intestine_Terminal_Ileum	1.57683e-05	0.00179356	-4.31767	NA	NA	NA	0	1	1	0	2	NA	NA	-0.0784512	-3.09085	0.0853824	4.76423	NA	NA	NA	NA	0.937469	0.00199585	0.931957	1.8958e-06	NA	NA	NA	NA	0.994046	0.0462685	0.990765	0.000175769	NA	NA
EFEMP2	NA	NA	NA	Colon_Transverse	1.81935e-05	0.0022196	4.28598	Spleen	1.57683e-05	0.00175139	4.31767	NA	NA	NA	0	1	1	0	2	NA	NA	-0.0784512	-3.09085	-0.0853824	-4.76423	NA	NA	NA	NA	0.937469	0.00199585	0.931957	1.8958e-06	NA	NA	NA	NA	0.994046	0.0462685	0.99124	0.000169796	NA	NA
EFEMP2	NA	NA	NA	Colon_Transverse	1.81935e-05	0.0022196	4.28598	Stomach	1.57683e-05	0.00189678	-4.31767	NA	NA	NA	0	1	1	0	2	NA	NA	-0.0784512	-3.09085	0.0853824	4.76423	NA	NA	NA	NA	0.937469	0.00199585	0.931957	1.8958e-06	NA	NA	NA	NA	0.994046	0.0462685	0.992843	0.00019161	NA	NA
EFEMP2	NA	NA	NA	Colon_Transverse	1.81935e-05	0.0022196	4.28598	Testis	1.57683e-05	0.00202762	4.31767	NA	NA	NA	0	1	1	0	2	NA	NA	-0.0784512	-3.09085	-0.0853824	-4.76423	NA	NA	NA	NA	0.937469	0.00199585	0.931957	1.8958e-06	NA	NA	NA	NA	0.994046	0.0462685	0.992159	0.00021105	NA	NA
EFEMP2	NA	NA	NA	Colon_Transverse	1.81935e-05	0.0022196	4.28598	Uterus	1.57683e-05	0.00185113	4.31767	NA	NA	NA	0	1	1	0	2	NA	NA	-0.0784512	-3.09085	-0.0853824	-4.76423	NA	NA	NA	NA	0.937469	0.00199585	0.931957	1.8958e-06	NA	NA	NA	NA	0.994046	0.0462685	0.993085	0.000185465	NA	NA
EFEMP2	NA	NA	NA	Colon_Transverse	1.81935e-05	0.0022196	4.28598	Vagina	1.57683e-05	0.00184888	4.31767	NA	NA	NA	0	1	1	0	2	NA	NA	-0.0784512	-3.09085	-0.0853824	-4.76423	NA	NA	NA	NA	0.937469	0.00199585	0.931957	1.8958e-06	NA	NA	NA	NA	0.994046	0.0462685	0.993378	0.000191	NA	NA
EFEMP2	NA	NA	NA	Colon_Transverse	1.81935e-05	0.0022196	4.28598	Whole_Blood	1.57683e-05	0.00161147	-4.31767	NA	NA	NA	0	1	1	0	2	NA	NA	-0.0784512	-3.09085	0.0853824	4.76423	NA	NA	NA	NA	0.937469	0.00199585	0.931957	1.8958e-06	NA	NA	NA	NA	0.994046	0.0462685	0.994908	0.000165942	NA	NA
EFEMP2	NA	NA	NA	Colon_Transverse	1.81935e-05	0.0022196	4.28598	smultixcan	2.63659e-05	0.00243815	4.13074	NA	NA	NA	0	1	1	0	2	NA	NA	-0.0784512	-3.09085	-0.131378	-4.58154	NA	NA	NA	NA	0.937469	0.00199585	0.895812	3.1596e-06	NA	NA	NA	NA	0.994046	0.0462685	0.988974	0.000266678	NA	NA
EFEMP2	NA	NA	NA	Esophagus_Mucosa	9.04084e-05	0.00713608	3.91499	Adipose_Subcutaneous	1.57683e-05	0.00181098	-4.31767	NA	NA	NA	0	1	1	0	2	NA	NA	-0.306004	-2.80766	0.0853824	4.76423	NA	NA	NA	NA	0.759602	0.00499033	0.931957	1.8958e-06	NA	NA	NA	NA	0.972242	0.0768375	0.992051	0.000180353	NA	NA
EFEMP2	NA	NA	NA	Esophagus_Mucosa	9.04084e-05	0.00713608	3.91499	Adipose_Visceral_Omentum	1.57683e-05	0.00168269	-4.31767	NA	NA	NA	0	1	1	0	2	NA	NA	-0.306004	-2.80766	0.433977	5.35804	NA	NA	NA	NA	0.759602	0.00499033	0.664305	8.41302e-08	NA	NA	NA	NA	0.972242	0.0768375	0.956051	1.18391e-05	NA	NA
EFEMP2	NA	NA	NA	Esophagus_Mucosa	9.04084e-05	0.00713608	3.91499	Brain_Amygdala	1.57683e-05	0.0020018	-4.31767	NA	NA	NA	0	1	1	0	2	NA	NA	-0.306004	-2.80766	0.0853824	4.76423	NA	NA	NA	NA	0.759602	0.00499033	0.931957	1.8958e-06	NA	NA	NA	NA	0.972242	0.0768375	0.994508	0.000215024	NA	NA
EFEMP2	NA	NA	NA	Esophagus_Mucosa	9.04084e-05	0.00713608	3.91499	Brain_Anterior_cingulate_cortex_BA24	1.57683e-05	0.00171602	4.31767	NA	NA	NA	0	1	1	0	2	NA	NA	-0.306004	-2.80766	-0.0853824	-4.76423	NA	NA	NA	NA	0.759602	0.00499033	0.931957	1.8958e-06	NA	NA	NA	NA	0.972242	0.0768375	0.990241	0.000197634	NA	NA
EFEMP2	NA	NA	NA	Esophagus_Mucosa	9.04084e-05	0.00713608	3.91499	Brain_Caudate_basal_ganglia	1.57683e-05	0.00185515	4.31767	NA	NA	NA	0	1	1	0	2	NA	NA	-0.306004	-2.80766	-0.0853824	-4.76423	NA	NA	NA	NA	0.759602	0.00499033	0.931957	1.8958e-06	NA	NA	NA	NA	0.972242	0.0768375	0.992209	0.000192849	NA	NA
EFEMP2	NA	NA	NA	Esophagus_Mucosa	9.04084e-05	0.00713608	3.91499	Brain_Cerebellar_Hemisphere	1.57683e-05	0.00163803	-4.31767	NA	NA	NA	0	1	1	0	2	NA	NA	-0.306004	-2.80766	0.0853824	4.76423	NA	NA	NA	NA	0.759602	0.00499033	0.931957	1.8958e-06	NA	NA	NA	NA	0.972242	0.0768375	0.993574	0.000165278	NA	NA
EFEMP2	NA	NA	NA	Esophagus_Mucosa	9.04084e-05	0.00713608	3.91499	Brain_Cerebellum	1.57683e-05	0.0017811	4.31767	NA	NA	NA	0	1	1	0	2	NA	NA	-0.306004	-2.80766	-0.0853824	-4.76423	NA	NA	NA	NA	0.759602	0.00499033	0.931957	1.8958e-06	NA	NA	NA	NA	0.972242	0.0768375	0.994349	0.000173765	NA	NA
EFEMP2	NA	NA	NA	Esophagus_Mucosa	9.04084e-05	0.00713608	3.91499	Brain_Cortex	1.57683e-05	0.00189709	4.31767	NA	NA	NA	0	1	1	0	2	NA	NA	-0.306004	-2.80766	-0.0853824	-4.76423	NA	NA	NA	NA	0.759602	0.00499033	0.931957	1.8958e-06	NA	NA	NA	NA	0.972242	0.0768375	0.993245	0.000176156	NA	NA
EFEMP2	NA	NA	NA	Esophagus_Mucosa	9.04084e-05	0.00713608	3.91499	Brain_Hypothalamus	1.57683e-05	0.00193691	4.31767	NA	NA	NA	0	1	1	0	2	NA	NA	-0.306004	-2.80766	-0.0853824	-4.76423	NA	NA	NA	NA	0.759602	0.00499033	0.931957	1.8958e-06	NA	NA	NA	NA	0.972242	0.0768375	0.993978	0.000204919	NA	NA
EFEMP2	NA	NA	NA	Esophagus_Mucosa	9.04084e-05	0.00713608	3.91499	Brain_Putamen_basal_ganglia	0.000128639	0.00955004	-3.82905	NA	NA	NA	0	1	1	0	2	NA	NA	-0.306004	-2.80766	0.334091	4.34383	NA	NA	NA	NA	0.759602	0.00499033	0.738311	1.40022e-05	NA	NA	NA	NA	0.972242	0.0768375	0.970588	0.00110429	NA	NA
EFEMP2	NA	NA	NA	Esophagus_Mucosa	9.04084e-05	0.00713608	3.91499	Brain_Spinal_cord_cervical_c-1	1.57683e-05	0.00197431	-4.31767	NA	NA	NA	0	1	1	0	2	NA	NA	-0.306004	-2.80766	0.0853824	4.76423	NA	NA	NA	NA	0.759602	0.00499033	0.931957	1.8958e-06	NA	NA	NA	NA	0.972242	0.0768375	0.991255	0.000210114	NA	NA
EFEMP2	NA	NA	NA	Esophagus_Mucosa	9.04084e-05	0.00713608	3.91499	Cells_EBV-transformed_lymphocytes	1.57683e-05	0.00132156	4.31767	NA	NA	NA	0	1	1	0	2	NA	NA	-0.306004	-2.80766	-0.0853824	-4.76423	NA	NA	NA	NA	0.759602	0.00499033	0.931957	1.8958e-06	NA	NA	NA	NA	0.972242	0.0768375	0.991307	0.000152814	NA	NA
EFEMP2	NA	NA	NA	Esophagus_Mucosa	9.04084e-05	0.00713608	3.91499	Kidney_Cortex	1.57683e-05	0.00194314	4.31767	NA	NA	NA	0	1	1	0	2	NA	NA	-0.306004	-2.80766	-0.0853824	-4.76423	NA	NA	NA	NA	0.759602	0.00499033	0.931957	1.8958e-06	NA	NA	NA	NA	0.972242	0.0768375	0.997354	0.000225114	NA	NA
EFEMP2	NA	NA	NA	Esophagus_Mucosa	9.04084e-05	0.00713608	3.91499	Liver	1.57683e-05	0.00184236	-4.31767	NA	NA	NA	0	1	1	0	2	NA	NA	-0.306004	-2.80766	0.0853824	4.76423	NA	NA	NA	NA	0.759602	0.00499033	0.931957	1.8958e-06	NA	NA	NA	NA	0.972242	0.0768375	0.993272	0.000197172	NA	NA
EFEMP2	NA	NA	NA	Esophagus_Mucosa	9.04084e-05	0.00713608	3.91499	Lung	1.57683e-05	0.00151654	4.31767	NA	NA	NA	0	1	1	0	2	NA	NA	-0.306004	-2.80766	-0.436064	-5.30797	NA	NA	NA	NA	0.759602	0.00499033	0.66279	1.10856e-07	NA	NA	NA	NA	0.972242	0.0768375	0.951612	1.58259e-05	NA	NA
EFEMP2	NA	NA	NA	Esophagus_Mucosa	9.04084e-05	0.00713608	3.91499	Minor_Salivary_Gland	1.57683e-05	0.00154597	-4.31767	NA	NA	NA	0	1	1	0	2	NA	NA	-0.306004	-2.80766	0.0853824	4.76423	NA	NA	NA	NA	0.759602	0.00499033	0.931957	1.8958e-06	NA	NA	NA	NA	0.972242	0.0768375	0.992409	0.000181169	NA	NA
EFEMP2	NA	NA	NA	Esophagus_Mucosa	9.04084e-05	0.00713608	3.91499	Nerve_Tibial	1.57683e-05	0.00173451	4.31767	NA	NA	NA	0	1	1	0	2	NA	NA	-0.306004	-2.80766	-0.0853824	-4.76423	NA	NA	NA	NA	0.759602	0.00499033	0.931957	1.8958e-06	NA	NA	NA	NA	0.972242	0.0768375	0.991283	0.000186615	NA	NA
EFEMP2	NA	NA	NA	Esophagus_Mucosa	9.04084e-05	0.00713608	3.91499	Ovary	1.57683e-05	0.00182675	4.31767	NA	NA	NA	0	1	1	0	2	NA	NA	-0.306004	-2.80766	-0.0853824	-4.76423	NA	NA	NA	NA	0.759602	0.00499033	0.931957	1.8958e-06	NA	NA	NA	NA	0.972242	0.0768375	0.992838	0.000184379	NA	NA
EFEMP2	NA	NA	NA	Esophagus_Mucosa	9.04084e-05	0.00713608	3.91499	Pancreas	1.57683e-05	0.00189588	-4.31767	NA	NA	NA	0	1	1	0	2	NA	NA	-0.306004	-2.80766	0.0853824	4.76423	NA	NA	NA	NA	0.759602	0.00499033	0.931957	1.8958e-06	NA	NA	NA	NA	0.972242	0.0768375	0.989455	0.000199732	NA	NA
EFEMP2	NA	NA	NA	Esophagus_Mucosa	9.04084e-05	0.00713608	3.91499	Prostate	1.57683e-05	0.00170476	4.31767	NA	NA	NA	0	1	1	0	2	NA	NA	-0.306004	-2.80766	-0.0853824	-4.76423	NA	NA	NA	NA	0.759602	0.00499033	0.931957	1.8958e-06	NA	NA	NA	NA	0.972242	0.0768375	0.992096	0.000186255	NA	NA
EFEMP2	NA	NA	NA	Esophagus_Mucosa	9.04084e-05	0.00713608	3.91499	Skin_Not_Sun_Exposed_Suprapubic	1.57683e-05	0.00186625	-4.31767	NA	NA	NA	0	1	1	0	2	NA	NA	-0.306004	-2.80766	0.460714	5.35958	NA	NA	NA	NA	0.759602	0.00499033	0.645003	8.34163e-08	NA	NA	NA	NA	0.972242	0.0768375	0.952604	1.2154e-05	NA	NA
EFEMP2	NA	NA	NA	Esophagus_Mucosa	9.04084e-05	0.00713608	3.91499	Small_Intestine_Terminal_Ileum	1.57683e-05	0.00179356	-4.31767	NA	NA	NA	0	1	1	0	2	NA	NA	-0.306004	-2.80766	0.0853824	4.76423	NA	NA	NA	NA	0.759602	0.00499033	0.931957	1.8958e-06	NA	NA	NA	NA	0.972242	0.0768375	0.990765	0.000175769	NA	NA
EFEMP2	NA	NA	NA	Esophagus_Mucosa	9.04084e-05	0.00713608	3.91499	Spleen	1.57683e-05	0.00175139	4.31767	NA	NA	NA	0	1	1	0	2	NA	NA	-0.306004	-2.80766	-0.0853824	-4.76423	NA	NA	NA	NA	0.759602	0.00499033	0.931957	1.8958e-06	NA	NA	NA	NA	0.972242	0.0768375	0.99124	0.000169796	NA	NA
EFEMP2	NA	NA	NA	Esophagus_Mucosa	9.04084e-05	0.00713608	3.91499	Stomach	1.57683e-05	0.00189678	-4.31767	NA	NA	NA	0	1	1	0	2	NA	NA	-0.306004	-2.80766	0.0853824	4.76423	NA	NA	NA	NA	0.759602	0.00499033	0.931957	1.8958e-06	NA	NA	NA	NA	0.972242	0.0768375	0.992843	0.00019161	NA	NA
EFEMP2	NA	NA	NA	Esophagus_Mucosa	9.04084e-05	0.00713608	3.91499	Testis	1.57683e-05	0.00202762	4.31767	NA	NA	NA	0	1	1	0	2	NA	NA	-0.306004	-2.80766	-0.0853824	-4.76423	NA	NA	NA	NA	0.759602	0.00499033	0.931957	1.8958e-06	NA	NA	NA	NA	0.972242	0.0768375	0.992159	0.00021105	NA	NA
EFEMP2	NA	NA	NA	Esophagus_Mucosa	9.04084e-05	0.00713608	3.91499	Uterus	1.57683e-05	0.00185113	4.31767	NA	NA	NA	0	1	1	0	2	NA	NA	-0.306004	-2.80766	-0.0853824	-4.76423	NA	NA	NA	NA	0.759602	0.00499033	0.931957	1.8958e-06	NA	NA	NA	NA	0.972242	0.0768375	0.993085	0.000185465	NA	NA
EFEMP2	NA	NA	NA	Esophagus_Mucosa	9.04084e-05	0.00713608	3.91499	Vagina	1.57683e-05	0.00184888	4.31767	NA	NA	NA	0	1	1	0	2	NA	NA	-0.306004	-2.80766	-0.0853824	-4.76423	NA	NA	NA	NA	0.759602	0.00499033	0.931957	1.8958e-06	NA	NA	NA	NA	0.972242	0.0768375	0.993378	0.000191	NA	NA
EFEMP2	NA	NA	NA	Esophagus_Mucosa	9.04084e-05	0.00713608	3.91499	Whole_Blood	1.57683e-05	0.00161147	-4.31767	NA	NA	NA	0	1	1	0	2	NA	NA	-0.306004	-2.80766	0.0853824	4.76423	NA	NA	NA	NA	0.759602	0.00499033	0.931957	1.8958e-06	NA	NA	NA	NA	0.972242	0.0768375	0.994908	0.000165942	NA	NA
EFEMP2	NA	NA	NA	Esophagus_Mucosa	9.04084e-05	0.00713608	3.91499	smultixcan	2.63659e-05	0.00243815	4.13074	NA	NA	NA	0	1	1	0	2	NA	NA	-0.306004	-2.80766	-0.131378	-4.58154	NA	NA	NA	NA	0.759602	0.00499033	0.895812	3.1596e-06	NA	NA	NA	NA	0.972242	0.0768375	0.988974	0.000266678	NA	NA
EFEMP2	NA	NA	NA	Heart_Left_Ventricle	1.57683e-05	0.00191441	4.31767	Adipose_Subcutaneous	1.57683e-05	0.00181098	-4.31767	NA	NA	NA	0	1	1	0	2	NA	NA	-0.0853824	-3.007	0.0853824	4.76423	NA	NA	NA	NA	0.931957	0.00263844	0.931957	1.8958e-06	NA	NA	NA	NA	0.994792	0.0516052	0.992051	0.000180353	NA	NA
EFEMP2	NA	NA	NA	Heart_Left_Ventricle	1.57683e-05	0.00191441	4.31767	Adipose_Visceral_Omentum	1.57683e-05	0.00168269	-4.31767	NA	NA	NA	0	1	1	0	2	NA	NA	-0.0853824	-3.007	0.433977	5.35804	NA	NA	NA	NA	0.931957	0.00263844	0.664305	8.41302e-08	NA	NA	NA	NA	0.994792	0.0516052	0.956051	1.18391e-05	NA	NA
EFEMP2	NA	NA	NA	Heart_Left_Ventricle	1.57683e-05	0.00191441	4.31767	Brain_Amygdala	1.57683e-05	0.0020018	-4.31767	NA	NA	NA	0	1	1	0	2	NA	NA	-0.0853824	-3.007	0.0853824	4.76423	NA	NA	NA	NA	0.931957	0.00263844	0.931957	1.8958e-06	NA	NA	NA	NA	0.994792	0.0516052	0.994508	0.000215024	NA	NA
EFEMP2	NA	NA	NA	Heart_Left_Ventricle	1.57683e-05	0.00191441	4.31767	Brain_Anterior_cingulate_cortex_BA24	1.57683e-05	0.00171602	4.31767	NA	NA	NA	0	1	1	0	2	NA	NA	-0.0853824	-3.007	-0.0853824	-4.76423	NA	NA	NA	NA	0.931957	0.00263844	0.931957	1.8958e-06	NA	NA	NA	NA	0.994792	0.0516052	0.990241	0.000197634	NA	NA
EFEMP2	NA	NA	NA	Heart_Left_Ventricle	1.57683e-05	0.00191441	4.31767	Brain_Caudate_basal_ganglia	1.57683e-05	0.00185515	4.31767	NA	NA	NA	0	1	1	0	2	NA	NA	-0.0853824	-3.007	-0.0853824	-4.76423	NA	NA	NA	NA	0.931957	0.00263844	0.931957	1.8958e-06	NA	NA	NA	NA	0.994792	0.0516052	0.992209	0.000192849	NA	NA
EFEMP2	NA	NA	NA	Heart_Left_Ventricle	1.57683e-05	0.00191441	4.31767	Brain_Cerebellar_Hemisphere	1.57683e-05	0.00163803	-4.31767	NA	NA	NA	0	1	1	0	2	NA	NA	-0.0853824	-3.007	0.0853824	4.76423	NA	NA	NA	NA	0.931957	0.00263844	0.931957	1.8958e-06	NA	NA	NA	NA	0.994792	0.0516052	0.993574	0.000165278	NA	NA
EFEMP2	NA	NA	NA	Heart_Left_Ventricle	1.57683e-05	0.00191441	4.31767	Brain_Cerebellum	1.57683e-05	0.0017811	4.31767	NA	NA	NA	0	1	1	0	2	NA	NA	-0.0853824	-3.007	-0.0853824	-4.76423	NA	NA	NA	NA	0.931957	0.00263844	0.931957	1.8958e-06	NA	NA	NA	NA	0.994792	0.0516052	0.994349	0.000173765	NA	NA
EFEMP2	NA	NA	NA	Heart_Left_Ventricle	1.57683e-05	0.00191441	4.31767	Brain_Cortex	1.57683e-05	0.00189709	4.31767	NA	NA	NA	0	1	1	0	2	NA	NA	-0.0853824	-3.007	-0.0853824	-4.76423	NA	NA	NA	NA	0.931957	0.00263844	0.931957	1.8958e-06	NA	NA	NA	NA	0.994792	0.0516052	0.993245	0.000176156	NA	NA
EFEMP2	NA	NA	NA	Heart_Left_Ventricle	1.57683e-05	0.00191441	4.31767	Brain_Hypothalamus	1.57683e-05	0.00193691	4.31767	NA	NA	NA	0	1	1	0	2	NA	NA	-0.0853824	-3.007	-0.0853824	-4.76423	NA	NA	NA	NA	0.931957	0.00263844	0.931957	1.8958e-06	NA	NA	NA	NA	0.994792	0.0516052	0.993978	0.000204919	NA	NA
EFEMP2	NA	NA	NA	Heart_Left_Ventricle	1.57683e-05	0.00191441	4.31767	Brain_Putamen_basal_ganglia	0.000128639	0.00955004	-3.82905	NA	NA	NA	0	1	1	0	2	NA	NA	-0.0853824	-3.007	0.334091	4.34383	NA	NA	NA	NA	0.931957	0.00263844	0.738311	1.40022e-05	NA	NA	NA	NA	0.994792	0.0516052	0.970588	0.00110429	NA	NA
EFEMP2	NA	NA	NA	Heart_Left_Ventricle	1.57683e-05	0.00191441	4.31767	Brain_Spinal_cord_cervical_c-1	1.57683e-05	0.00197431	-4.31767	NA	NA	NA	0	1	1	0	2	NA	NA	-0.0853824	-3.007	0.0853824	4.76423	NA	NA	NA	NA	0.931957	0.00263844	0.931957	1.8958e-06	NA	NA	NA	NA	0.994792	0.0516052	0.991255	0.000210114	NA	NA
EFEMP2	NA	NA	NA	Heart_Left_Ventricle	1.57683e-05	0.00191441	4.31767	Cells_EBV-transformed_lymphocytes	1.57683e-05	0.00132156	4.31767	NA	NA	NA	0	1	1	0	2	NA	NA	-0.0853824	-3.007	-0.0853824	-4.76423	NA	NA	NA	NA	0.931957	0.00263844	0.931957	1.8958e-06	NA	NA	NA	NA	0.994792	0.0516052	0.991307	0.000152814	NA	NA
EFEMP2	NA	NA	NA	Heart_Left_Ventricle	1.57683e-05	0.00191441	4.31767	Kidney_Cortex	1.57683e-05	0.00194314	4.31767	NA	NA	NA	0	1	1	0	2	NA	NA	-0.0853824	-3.007	-0.0853824	-4.76423	NA	NA	NA	NA	0.931957	0.00263844	0.931957	1.8958e-06	NA	NA	NA	NA	0.994792	0.0516052	0.997354	0.000225114	NA	NA
EFEMP2	NA	NA	NA	Heart_Left_Ventricle	1.57683e-05	0.00191441	4.31767	Liver	1.57683e-05	0.00184236	-4.31767	NA	NA	NA	0	1	1	0	2	NA	NA	-0.0853824	-3.007	0.0853824	4.76423	NA	NA	NA	NA	0.931957	0.00263844	0.931957	1.8958e-06	NA	NA	NA	NA	0.994792	0.0516052	0.993272	0.000197172	NA	NA
EFEMP2	NA	NA	NA	Heart_Left_Ventricle	1.57683e-05	0.00191441	4.31767	Lung	1.57683e-05	0.00151654	4.31767	NA	NA	NA	0	1	1	0	2	NA	NA	-0.0853824	-3.007	-0.436064	-5.30797	NA	NA	NA	NA	0.931957	0.00263844	0.66279	1.10856e-07	NA	NA	NA	NA	0.994792	0.0516052	0.951612	1.58259e-05	NA	NA
EFEMP2	NA	NA	NA	Heart_Left_Ventricle	1.57683e-05	0.00191441	4.31767	Minor_Salivary_Gland	1.57683e-05	0.00154597	-4.31767	NA	NA	NA	0	1	1	0	2	NA	NA	-0.0853824	-3.007	0.0853824	4.76423	NA	NA	NA	NA	0.931957	0.00263844	0.931957	1.8958e-06	NA	NA	NA	NA	0.994792	0.0516052	0.992409	0.000181169	NA	NA
EFEMP2	NA	NA	NA	Heart_Left_Ventricle	1.57683e-05	0.00191441	4.31767	Nerve_Tibial	1.57683e-05	0.00173451	4.31767	NA	NA	NA	0	1	1	0	2	NA	NA	-0.0853824	-3.007	-0.0853824	-4.76423	NA	NA	NA	NA	0.931957	0.00263844	0.931957	1.8958e-06	NA	NA	NA	NA	0.994792	0.0516052	0.991283	0.000186615	NA	NA
EFEMP2	NA	NA	NA	Heart_Left_Ventricle	1.57683e-05	0.00191441	4.31767	Ovary	1.57683e-05	0.00182675	4.31767	NA	NA	NA	0	1	1	0	2	NA	NA	-0.0853824	-3.007	-0.0853824	-4.76423	NA	NA	NA	NA	0.931957	0.00263844	0.931957	1.8958e-06	NA	NA	NA	NA	0.994792	0.0516052	0.992838	0.000184379	NA	NA
EFEMP2	NA	NA	NA	Heart_Left_Ventricle	1.57683e-05	0.00191441	4.31767	Pancreas	1.57683e-05	0.00189588	-4.31767	NA	NA	NA	0	1	1	0	2	NA	NA	-0.0853824	-3.007	0.0853824	4.76423	NA	NA	NA	NA	0.931957	0.00263844	0.931957	1.8958e-06	NA	NA	NA	NA	0.994792	0.0516052	0.989455	0.000199732	NA	NA
EFEMP2	NA	NA	NA	Heart_Left_Ventricle	1.57683e-05	0.00191441	4.31767	Prostate	1.57683e-05	0.00170476	4.31767	NA	NA	NA	0	1	1	0	2	NA	NA	-0.0853824	-3.007	-0.0853824	-4.76423	NA	NA	NA	NA	0.931957	0.00263844	0.931957	1.8958e-06	NA	NA	NA	NA	0.994792	0.0516052	0.992096	0.000186255	NA	NA
EFEMP2	NA	NA	NA	Heart_Left_Ventricle	1.57683e-05	0.00191441	4.31767	Skin_Not_Sun_Exposed_Suprapubic	1.57683e-05	0.00186625	-4.31767	NA	NA	NA	0	1	1	0	2	NA	NA	-0.0853824	-3.007	0.460714	5.35958	NA	NA	NA	NA	0.931957	0.00263844	0.645003	8.34163e-08	NA	NA	NA	NA	0.994792	0.0516052	0.952604	1.2154e-05	NA	NA
EFEMP2	NA	NA	NA	Heart_Left_Ventricle	1.57683e-05	0.00191441	4.31767	Small_Intestine_Terminal_Ileum	1.57683e-05	0.00179356	-4.31767	NA	NA	NA	0	1	1	0	2	NA	NA	-0.0853824	-3.007	0.0853824	4.76423	NA	NA	NA	NA	0.931957	0.00263844	0.931957	1.8958e-06	NA	NA	NA	NA	0.994792	0.0516052	0.990765	0.000175769	NA	NA
EFEMP2	NA	NA	NA	Heart_Left_Ventricle	1.57683e-05	0.00191441	4.31767	Spleen	1.57683e-05	0.00175139	4.31767	NA	NA	NA	0	1	1	0	2	NA	NA	-0.0853824	-3.007	-0.0853824	-4.76423	NA	NA	NA	NA	0.931957	0.00263844	0.931957	1.8958e-06	NA	NA	NA	NA	0.994792	0.0516052	0.99124	0.000169796	NA	NA
EFEMP2	NA	NA	NA	Heart_Left_Ventricle	1.57683e-05	0.00191441	4.31767	Stomach	1.57683e-05	0.00189678	-4.31767	NA	NA	NA	0	1	1	0	2	NA	NA	-0.0853824	-3.007	0.0853824	4.76423	NA	NA	NA	NA	0.931957	0.00263844	0.931957	1.8958e-06	NA	NA	NA	NA	0.994792	0.0516052	0.992843	0.00019161	NA	NA
EFEMP2	NA	NA	NA	Heart_Left_Ventricle	1.57683e-05	0.00191441	4.31767	Testis	1.57683e-05	0.00202762	4.31767	NA	NA	NA	0	1	1	0	2	NA	NA	-0.0853824	-3.007	-0.0853824	-4.76423	NA	NA	NA	NA	0.931957	0.00263844	0.931957	1.8958e-06	NA	NA	NA	NA	0.994792	0.0516052	0.992159	0.00021105	NA	NA
EFEMP2	NA	NA	NA	Heart_Left_Ventricle	1.57683e-05	0.00191441	4.31767	Uterus	1.57683e-05	0.00185113	4.31767	NA	NA	NA	0	1	1	0	2	NA	NA	-0.0853824	-3.007	-0.0853824	-4.76423	NA	NA	NA	NA	0.931957	0.00263844	0.931957	1.8958e-06	NA	NA	NA	NA	0.994792	0.0516052	0.993085	0.000185465	NA	NA
EFEMP2	NA	NA	NA	Heart_Left_Ventricle	1.57683e-05	0.00191441	4.31767	Vagina	1.57683e-05	0.00184888	4.31767	NA	NA	NA	0	1	1	0	2	NA	NA	-0.0853824	-3.007	-0.0853824	-4.76423	NA	NA	NA	NA	0.931957	0.00263844	0.931957	1.8958e-06	NA	NA	NA	NA	0.994792	0.0516052	0.993378	0.000191	NA	NA
EFEMP2	NA	NA	NA	Heart_Left_Ventricle	1.57683e-05	0.00191441	4.31767	Whole_Blood	1.57683e-05	0.00161147	-4.31767	NA	NA	NA	0	1	1	0	2	NA	NA	-0.0853824	-3.007	0.0853824	4.76423	NA	NA	NA	NA	0.931957	0.00263844	0.931957	1.8958e-06	NA	NA	NA	NA	0.994792	0.0516052	0.994908	0.000165942	NA	NA
EFEMP2	NA	NA	NA	Heart_Left_Ventricle	1.57683e-05	0.00191441	4.31767	smultixcan	2.63659e-05	0.00243815	4.13074	NA	NA	NA	0	1	1	0	2	NA	NA	-0.0853824	-3.007	-0.131378	-4.58154	NA	NA	NA	NA	0.931957	0.00263844	0.895812	3.1596e-06	NA	NA	NA	NA	0.994792	0.0516052	0.988974	0.000266678	NA	NA
EFEMP2	NA	NA	NA	Minor_Salivary_Gland	9.04084e-05	0.00721989	3.91499	Adipose_Subcutaneous	1.57683e-05	0.00181098	-4.31767	NA	NA	NA	0	1	1	0	2	NA	NA	-0.475621	-3.54507	0.0853824	4.76423	NA	NA	NA	NA	0.634344	0.000392505	0.931957	1.8958e-06	NA	NA	NA	NA	0.954384	0.01609	0.992051	0.000180353	NA	NA
EFEMP2	NA	NA	NA	Minor_Salivary_Gland	9.04084e-05	0.00721989	3.91499	Adipose_Visceral_Omentum	1.57683e-05	0.00168269	-4.31767	NA	NA	NA	0	1	1	0	2	NA	NA	-0.475621	-3.54507	0.433977	5.35804	NA	NA	NA	NA	0.634344	0.000392505	0.664305	8.41302e-08	NA	NA	NA	NA	0.954384	0.01609	0.956051	1.18391e-05	NA	NA
EFEMP2	NA	NA	NA	Minor_Salivary_Gland	9.04084e-05	0.00721989	3.91499	Brain_Amygdala	1.57683e-05	0.0020018	-4.31767	NA	NA	NA	0	1	1	0	2	NA	NA	-0.475621	-3.54507	0.0853824	4.76423	NA	NA	NA	NA	0.634344	0.000392505	0.931957	1.8958e-06	NA	NA	NA	NA	0.954384	0.01609	0.994508	0.000215024	NA	NA
EFEMP2	NA	NA	NA	Minor_Salivary_Gland	9.04084e-05	0.00721989	3.91499	Brain_Anterior_cingulate_cortex_BA24	1.57683e-05	0.00171602	4.31767	NA	NA	NA	0	1	1	0	2	NA	NA	-0.475621	-3.54507	-0.0853824	-4.76423	NA	NA	NA	NA	0.634344	0.000392505	0.931957	1.8958e-06	NA	NA	NA	NA	0.954384	0.01609	0.990241	0.000197634	NA	NA
EFEMP2	NA	NA	NA	Minor_Salivary_Gland	9.04084e-05	0.00721989	3.91499	Brain_Caudate_basal_ganglia	1.57683e-05	0.00185515	4.31767	NA	NA	NA	0	1	1	0	2	NA	NA	-0.475621	-3.54507	-0.0853824	-4.76423	NA	NA	NA	NA	0.634344	0.000392505	0.931957	1.8958e-06	NA	NA	NA	NA	0.954384	0.01609	0.992209	0.000192849	NA	NA
EFEMP2	NA	NA	NA	Minor_Salivary_Gland	9.04084e-05	0.00721989	3.91499	Brain_Cerebellar_Hemisphere	1.57683e-05	0.00163803	-4.31767	NA	NA	NA	0	1	1	0	2	NA	NA	-0.475621	-3.54507	0.0853824	4.76423	NA	NA	NA	NA	0.634344	0.000392505	0.931957	1.8958e-06	NA	NA	NA	NA	0.954384	0.01609	0.993574	0.000165278	NA	NA
EFEMP2	NA	NA	NA	Minor_Salivary_Gland	9.04084e-05	0.00721989	3.91499	Brain_Cerebellum	1.57683e-05	0.0017811	4.31767	NA	NA	NA	0	1	1	0	2	NA	NA	-0.475621	-3.54507	-0.0853824	-4.76423	NA	NA	NA	NA	0.634344	0.000392505	0.931957	1.8958e-06	NA	NA	NA	NA	0.954384	0.01609	0.994349	0.000173765	NA	NA
EFEMP2	NA	NA	NA	Minor_Salivary_Gland	9.04084e-05	0.00721989	3.91499	Brain_Cortex	1.57683e-05	0.00189709	4.31767	NA	NA	NA	0	1	1	0	2	NA	NA	-0.475621	-3.54507	-0.0853824	-4.76423	NA	NA	NA	NA	0.634344	0.000392505	0.931957	1.8958e-06	NA	NA	NA	NA	0.954384	0.01609	0.993245	0.000176156	NA	NA
EFEMP2	NA	NA	NA	Minor_Salivary_Gland	9.04084e-05	0.00721989	3.91499	Brain_Hypothalamus	1.57683e-05	0.00193691	4.31767	NA	NA	NA	0	1	1	0	2	NA	NA	-0.475621	-3.54507	-0.0853824	-4.76423	NA	NA	NA	NA	0.634344	0.000392505	0.931957	1.8958e-06	NA	NA	NA	NA	0.954384	0.01609	0.993978	0.000204919	NA	NA
EFEMP2	NA	NA	NA	Minor_Salivary_Gland	9.04084e-05	0.00721989	3.91499	Brain_Putamen_basal_ganglia	0.000128639	0.00955004	-3.82905	NA	NA	NA	0	1	1	0	2	NA	NA	-0.475621	-3.54507	0.334091	4.34383	NA	NA	NA	NA	0.634344	0.000392505	0.738311	1.40022e-05	NA	NA	NA	NA	0.954384	0.01609	0.970588	0.00110429	NA	NA
EFEMP2	NA	NA	NA	Minor_Salivary_Gland	9.04084e-05	0.00721989	3.91499	Brain_Spinal_cord_cervical_c-1	1.57683e-05	0.00197431	-4.31767	NA	NA	NA	0	1	1	0	2	NA	NA	-0.475621	-3.54507	0.0853824	4.76423	NA	NA	NA	NA	0.634344	0.000392505	0.931957	1.8958e-06	NA	NA	NA	NA	0.954384	0.01609	0.991255	0.000210114	NA	NA
EFEMP2	NA	NA	NA	Minor_Salivary_Gland	9.04084e-05	0.00721989	3.91499	Cells_EBV-transformed_lymphocytes	1.57683e-05	0.00132156	4.31767	NA	NA	NA	0	1	1	0	2	NA	NA	-0.475621	-3.54507	-0.0853824	-4.76423	NA	NA	NA	NA	0.634344	0.000392505	0.931957	1.8958e-06	NA	NA	NA	NA	0.954384	0.01609	0.991307	0.000152814	NA	NA
EFEMP2	NA	NA	NA	Minor_Salivary_Gland	9.04084e-05	0.00721989	3.91499	Kidney_Cortex	1.57683e-05	0.00194314	4.31767	NA	NA	NA	0	1	1	0	2	NA	NA	-0.475621	-3.54507	-0.0853824	-4.76423	NA	NA	NA	NA	0.634344	0.000392505	0.931957	1.8958e-06	NA	NA	NA	NA	0.954384	0.01609	0.997354	0.000225114	NA	NA
EFEMP2	NA	NA	NA	Minor_Salivary_Gland	9.04084e-05	0.00721989	3.91499	Liver	1.57683e-05	0.00184236	-4.31767	NA	NA	NA	0	1	1	0	2	NA	NA	-0.475621	-3.54507	0.0853824	4.76423	NA	NA	NA	NA	0.634344	0.000392505	0.931957	1.8958e-06	NA	NA	NA	NA	0.954384	0.01609	0.993272	0.000197172	NA	NA
EFEMP2	NA	NA	NA	Minor_Salivary_Gland	9.04084e-05	0.00721989	3.91499	Lung	1.57683e-05	0.00151654	4.31767	NA	NA	NA	0	1	1	0	2	NA	NA	-0.475621	-3.54507	-0.436064	-5.30797	NA	NA	NA	NA	0.634344	0.000392505	0.66279	1.10856e-07	NA	NA	NA	NA	0.954384	0.01609	0.951612	1.58259e-05	NA	NA
EFEMP2	NA	NA	NA	Minor_Salivary_Gland	9.04084e-05	0.00721989	3.91499	Minor_Salivary_Gland	1.57683e-05	0.00154597	-4.31767	NA	NA	NA	0	1	1	0	2	NA	NA	-0.475621	-3.54507	0.0853824	4.76423	NA	NA	NA	NA	0.634344	0.000392505	0.931957	1.8958e-06	NA	NA	NA	NA	0.954384	0.01609	0.992409	0.000181169	NA	NA
EFEMP2	NA	NA	NA	Minor_Salivary_Gland	9.04084e-05	0.00721989	3.91499	Nerve_Tibial	1.57683e-05	0.00173451	4.31767	NA	NA	NA	0	1	1	0	2	NA	NA	-0.475621	-3.54507	-0.0853824	-4.76423	NA	NA	NA	NA	0.634344	0.000392505	0.931957	1.8958e-06	NA	NA	NA	NA	0.954384	0.01609	0.991283	0.000186615	NA	NA
EFEMP2	NA	NA	NA	Minor_Salivary_Gland	9.04084e-05	0.00721989	3.91499	Ovary	1.57683e-05	0.00182675	4.31767	NA	NA	NA	0	1	1	0	2	NA	NA	-0.475621	-3.54507	-0.0853824	-4.76423	NA	NA	NA	NA	0.634344	0.000392505	0.931957	1.8958e-06	NA	NA	NA	NA	0.954384	0.01609	0.992838	0.000184379	NA	NA
EFEMP2	NA	NA	NA	Minor_Salivary_Gland	9.04084e-05	0.00721989	3.91499	Pancreas	1.57683e-05	0.00189588	-4.31767	NA	NA	NA	0	1	1	0	2	NA	NA	-0.475621	-3.54507	0.0853824	4.76423	NA	NA	NA	NA	0.634344	0.000392505	0.931957	1.8958e-06	NA	NA	NA	NA	0.954384	0.01609	0.989455	0.000199732	NA	NA
EFEMP2	NA	NA	NA	Minor_Salivary_Gland	9.04084e-05	0.00721989	3.91499	Prostate	1.57683e-05	0.00170476	4.31767	NA	NA	NA	0	1	1	0	2	NA	NA	-0.475621	-3.54507	-0.0853824	-4.76423	NA	NA	NA	NA	0.634344	0.000392505	0.931957	1.8958e-06	NA	NA	NA	NA	0.954384	0.01609	0.992096	0.000186255	NA	NA
EFEMP2	NA	NA	NA	Minor_Salivary_Gland	9.04084e-05	0.00721989	3.91499	Skin_Not_Sun_Exposed_Suprapubic	1.57683e-05	0.00186625	-4.31767	NA	NA	NA	0	1	1	0	2	NA	NA	-0.475621	-3.54507	0.460714	5.35958	NA	NA	NA	NA	0.634344	0.000392505	0.645003	8.34163e-08	NA	NA	NA	NA	0.954384	0.01609	0.952604	1.2154e-05	NA	NA
EFEMP2	NA	NA	NA	Minor_Salivary_Gland	9.04084e-05	0.00721989	3.91499	Small_Intestine_Terminal_Ileum	1.57683e-05	0.00179356	-4.31767	NA	NA	NA	0	1	1	0	2	NA	NA	-0.475621	-3.54507	0.0853824	4.76423	NA	NA	NA	NA	0.634344	0.000392505	0.931957	1.8958e-06	NA	NA	NA	NA	0.954384	0.01609	0.990765	0.000175769	NA	NA
EFEMP2	NA	NA	NA	Minor_Salivary_Gland	9.04084e-05	0.00721989	3.91499	Spleen	1.57683e-05	0.00175139	4.31767	NA	NA	NA	0	1	1	0	2	NA	NA	-0.475621	-3.54507	-0.0853824	-4.76423	NA	NA	NA	NA	0.634344	0.000392505	0.931957	1.8958e-06	NA	NA	NA	NA	0.954384	0.01609	0.99124	0.000169796	NA	NA
EFEMP2	NA	NA	NA	Minor_Salivary_Gland	9.04084e-05	0.00721989	3.91499	Stomach	1.57683e-05	0.00189678	-4.31767	NA	NA	NA	0	1	1	0	2	NA	NA	-0.475621	-3.54507	0.0853824	4.76423	NA	NA	NA	NA	0.634344	0.000392505	0.931957	1.8958e-06	NA	NA	NA	NA	0.954384	0.01609	0.992843	0.00019161	NA	NA
EFEMP2	NA	NA	NA	Minor_Salivary_Gland	9.04084e-05	0.00721989	3.91499	Testis	1.57683e-05	0.00202762	4.31767	NA	NA	NA	0	1	1	0	2	NA	NA	-0.475621	-3.54507	-0.0853824	-4.76423	NA	NA	NA	NA	0.634344	0.000392505	0.931957	1.8958e-06	NA	NA	NA	NA	0.954384	0.01609	0.992159	0.00021105	NA	NA
EFEMP2	NA	NA	NA	Minor_Salivary_Gland	9.04084e-05	0.00721989	3.91499	Uterus	1.57683e-05	0.00185113	4.31767	NA	NA	NA	0	1	1	0	2	NA	NA	-0.475621	-3.54507	-0.0853824	-4.76423	NA	NA	NA	NA	0.634344	0.000392505	0.931957	1.8958e-06	NA	NA	NA	NA	0.954384	0.01609	0.993085	0.000185465	NA	NA
EFEMP2	NA	NA	NA	Minor_Salivary_Gland	9.04084e-05	0.00721989	3.91499	Vagina	1.57683e-05	0.00184888	4.31767	NA	NA	NA	0	1	1	0	2	NA	NA	-0.475621	-3.54507	-0.0853824	-4.76423	NA	NA	NA	NA	0.634344	0.000392505	0.931957	1.8958e-06	NA	NA	NA	NA	0.954384	0.01609	0.993378	0.000191	NA	NA
EFEMP2	NA	NA	NA	Minor_Salivary_Gland	9.04084e-05	0.00721989	3.91499	Whole_Blood	1.57683e-05	0.00161147	-4.31767	NA	NA	NA	0	1	1	0	2	NA	NA	-0.475621	-3.54507	0.0853824	4.76423	NA	NA	NA	NA	0.634344	0.000392505	0.931957	1.8958e-06	NA	NA	NA	NA	0.954384	0.01609	0.994908	0.000165942	NA	NA
EFEMP2	NA	NA	NA	Minor_Salivary_Gland	9.04084e-05	0.00721989	3.91499	smultixcan	2.63659e-05	0.00243815	4.13074	NA	NA	NA	0	1	1	0	2	NA	NA	-0.475621	-3.54507	-0.131378	-4.58154	NA	NA	NA	NA	0.634344	0.000392505	0.895812	3.1596e-06	NA	NA	NA	NA	0.954384	0.01609	0.988974	0.000266678	NA	NA
EFEMP2	NA	NA	NA	Pancreas	9.04084e-05	0.00750028	3.91499	Adipose_Subcutaneous	1.57683e-05	0.00181098	-4.31767	NA	NA	NA	0	1	1	0	2	NA	NA	-0.306004	-2.96335	0.0853824	4.76423	NA	NA	NA	NA	0.759602	0.00304309	0.931957	1.8958e-06	NA	NA	NA	NA	0.976407	0.0579564	0.992051	0.000180353	NA	NA
EFEMP2	NA	NA	NA	Pancreas	9.04084e-05	0.00750028	3.91499	Adipose_Visceral_Omentum	1.57683e-05	0.00168269	-4.31767	NA	NA	NA	0	1	1	0	2	NA	NA	-0.306004	-2.96335	0.433977	5.35804	NA	NA	NA	NA	0.759602	0.00304309	0.664305	8.41302e-08	NA	NA	NA	NA	0.976407	0.0579564	0.956051	1.18391e-05	NA	NA
EFEMP2	NA	NA	NA	Pancreas	9.04084e-05	0.00750028	3.91499	Brain_Amygdala	1.57683e-05	0.0020018	-4.31767	NA	NA	NA	0	1	1	0	2	NA	NA	-0.306004	-2.96335	0.0853824	4.76423	NA	NA	NA	NA	0.759602	0.00304309	0.931957	1.8958e-06	NA	NA	NA	NA	0.976407	0.0579564	0.994508	0.000215024	NA	NA
EFEMP2	NA	NA	NA	Pancreas	9.04084e-05	0.00750028	3.91499	Brain_Anterior_cingulate_cortex_BA24	1.57683e-05	0.00171602	4.31767	NA	NA	NA	0	1	1	0	2	NA	NA	-0.306004	-2.96335	-0.0853824	-4.76423	NA	NA	NA	NA	0.759602	0.00304309	0.931957	1.8958e-06	NA	NA	NA	NA	0.976407	0.0579564	0.990241	0.000197634	NA	NA
EFEMP2	NA	NA	NA	Pancreas	9.04084e-05	0.00750028	3.91499	Brain_Caudate_basal_ganglia	1.57683e-05	0.00185515	4.31767	NA	NA	NA	0	1	1	0	2	NA	NA	-0.306004	-2.96335	-0.0853824	-4.76423	NA	NA	NA	NA	0.759602	0.00304309	0.931957	1.8958e-06	NA	NA	NA	NA	0.976407	0.0579564	0.992209	0.000192849	NA	NA
EFEMP2	NA	NA	NA	Pancreas	9.04084e-05	0.00750028	3.91499	Brain_Cerebellar_Hemisphere	1.57683e-05	0.00163803	-4.31767	NA	NA	NA	0	1	1	0	2	NA	NA	-0.306004	-2.96335	0.0853824	4.76423	NA	NA	NA	NA	0.759602	0.00304309	0.931957	1.8958e-06	NA	NA	NA	NA	0.976407	0.0579564	0.993574	0.000165278	NA	NA
EFEMP2	NA	NA	NA	Pancreas	9.04084e-05	0.00750028	3.91499	Brain_Cerebellum	1.57683e-05	0.0017811	4.31767	NA	NA	NA	0	1	1	0	2	NA	NA	-0.306004	-2.96335	-0.0853824	-4.76423	NA	NA	NA	NA	0.759602	0.00304309	0.931957	1.8958e-06	NA	NA	NA	NA	0.976407	0.0579564	0.994349	0.000173765	NA	NA
EFEMP2	NA	NA	NA	Pancreas	9.04084e-05	0.00750028	3.91499	Brain_Cortex	1.57683e-05	0.00189709	4.31767	NA	NA	NA	0	1	1	0	2	NA	NA	-0.306004	-2.96335	-0.0853824	-4.76423	NA	NA	NA	NA	0.759602	0.00304309	0.931957	1.8958e-06	NA	NA	NA	NA	0.976407	0.0579564	0.993245	0.000176156	NA	NA
EFEMP2	NA	NA	NA	Pancreas	9.04084e-05	0.00750028	3.91499	Brain_Hypothalamus	1.57683e-05	0.00193691	4.31767	NA	NA	NA	0	1	1	0	2	NA	NA	-0.306004	-2.96335	-0.0853824	-4.76423	NA	NA	NA	NA	0.759602	0.00304309	0.931957	1.8958e-06	NA	NA	NA	NA	0.976407	0.0579564	0.993978	0.000204919	NA	NA
EFEMP2	NA	NA	NA	Pancreas	9.04084e-05	0.00750028	3.91499	Brain_Putamen_basal_ganglia	0.000128639	0.00955004	-3.82905	NA	NA	NA	0	1	1	0	2	NA	NA	-0.306004	-2.96335	0.334091	4.34383	NA	NA	NA	NA	0.759602	0.00304309	0.738311	1.40022e-05	NA	NA	NA	NA	0.976407	0.0579564	0.970588	0.00110429	NA	NA
EFEMP2	NA	NA	NA	Pancreas	9.04084e-05	0.00750028	3.91499	Brain_Spinal_cord_cervical_c-1	1.57683e-05	0.00197431	-4.31767	NA	NA	NA	0	1	1	0	2	NA	NA	-0.306004	-2.96335	0.0853824	4.76423	NA	NA	NA	NA	0.759602	0.00304309	0.931957	1.8958e-06	NA	NA	NA	NA	0.976407	0.0579564	0.991255	0.000210114	NA	NA
EFEMP2	NA	NA	NA	Pancreas	9.04084e-05	0.00750028	3.91499	Cells_EBV-transformed_lymphocytes	1.57683e-05	0.00132156	4.31767	NA	NA	NA	0	1	1	0	2	NA	NA	-0.306004	-2.96335	-0.0853824	-4.76423	NA	NA	NA	NA	0.759602	0.00304309	0.931957	1.8958e-06	NA	NA	NA	NA	0.976407	0.0579564	0.991307	0.000152814	NA	NA
EFEMP2	NA	NA	NA	Pancreas	9.04084e-05	0.00750028	3.91499	Kidney_Cortex	1.57683e-05	0.00194314	4.31767	NA	NA	NA	0	1	1	0	2	NA	NA	-0.306004	-2.96335	-0.0853824	-4.76423	NA	NA	NA	NA	0.759602	0.00304309	0.931957	1.8958e-06	NA	NA	NA	NA	0.976407	0.0579564	0.997354	0.000225114	NA	NA
EFEMP2	NA	NA	NA	Pancreas	9.04084e-05	0.00750028	3.91499	Liver	1.57683e-05	0.00184236	-4.31767	NA	NA	NA	0	1	1	0	2	NA	NA	-0.306004	-2.96335	0.0853824	4.76423	NA	NA	NA	NA	0.759602	0.00304309	0.931957	1.8958e-06	NA	NA	NA	NA	0.976407	0.0579564	0.993272	0.000197172	NA	NA
EFEMP2	NA	NA	NA	Pancreas	9.04084e-05	0.00750028	3.91499	Lung	1.57683e-05	0.00151654	4.31767	NA	NA	NA	0	1	1	0	2	NA	NA	-0.306004	-2.96335	-0.436064	-5.30797	NA	NA	NA	NA	0.759602	0.00304309	0.66279	1.10856e-07	NA	NA	NA	NA	0.976407	0.0579564	0.951612	1.58259e-05	NA	NA
EFEMP2	NA	NA	NA	Pancreas	9.04084e-05	0.00750028	3.91499	Minor_Salivary_Gland	1.57683e-05	0.00154597	-4.31767	NA	NA	NA	0	1	1	0	2	NA	NA	-0.306004	-2.96335	0.0853824	4.76423	NA	NA	NA	NA	0.759602	0.00304309	0.931957	1.8958e-06	NA	NA	NA	NA	0.976407	0.0579564	0.992409	0.000181169	NA	NA
EFEMP2	NA	NA	NA	Pancreas	9.04084e-05	0.00750028	3.91499	Nerve_Tibial	1.57683e-05	0.00173451	4.31767	NA	NA	NA	0	1	1	0	2	NA	NA	-0.306004	-2.96335	-0.0853824	-4.76423	NA	NA	NA	NA	0.759602	0.00304309	0.931957	1.8958e-06	NA	NA	NA	NA	0.976407	0.0579564	0.991283	0.000186615	NA	NA
EFEMP2	NA	NA	NA	Pancreas	9.04084e-05	0.00750028	3.91499	Ovary	1.57683e-05	0.00182675	4.31767	NA	NA	NA	0	1	1	0	2	NA	NA	-0.306004	-2.96335	-0.0853824	-4.76423	NA	NA	NA	NA	0.759602	0.00304309	0.931957	1.8958e-06	NA	NA	NA	NA	0.976407	0.0579564	0.992838	0.000184379	NA	NA
EFEMP2	NA	NA	NA	Pancreas	9.04084e-05	0.00750028	3.91499	Pancreas	1.57683e-05	0.00189588	-4.31767	NA	NA	NA	0	1	1	0	2	NA	NA	-0.306004	-2.96335	0.0853824	4.76423	NA	NA	NA	NA	0.759602	0.00304309	0.931957	1.8958e-06	NA	NA	NA	NA	0.976407	0.0579564	0.989455	0.000199732	NA	NA
EFEMP2	NA	NA	NA	Pancreas	9.04084e-05	0.00750028	3.91499	Prostate	1.57683e-05	0.00170476	4.31767	NA	NA	NA	0	1	1	0	2	NA	NA	-0.306004	-2.96335	-0.0853824	-4.76423	NA	NA	NA	NA	0.759602	0.00304309	0.931957	1.8958e-06	NA	NA	NA	NA	0.976407	0.0579564	0.992096	0.000186255	NA	NA
EFEMP2	NA	NA	NA	Pancreas	9.04084e-05	0.00750028	3.91499	Skin_Not_Sun_Exposed_Suprapubic	1.57683e-05	0.00186625	-4.31767	NA	NA	NA	0	1	1	0	2	NA	NA	-0.306004	-2.96335	0.460714	5.35958	NA	NA	NA	NA	0.759602	0.00304309	0.645003	8.34163e-08	NA	NA	NA	NA	0.976407	0.0579564	0.952604	1.2154e-05	NA	NA
EFEMP2	NA	NA	NA	Pancreas	9.04084e-05	0.00750028	3.91499	Small_Intestine_Terminal_Ileum	1.57683e-05	0.00179356	-4.31767	NA	NA	NA	0	1	1	0	2	NA	NA	-0.306004	-2.96335	0.0853824	4.76423	NA	NA	NA	NA	0.759602	0.00304309	0.931957	1.8958e-06	NA	NA	NA	NA	0.976407	0.0579564	0.990765	0.000175769	NA	NA
EFEMP2	NA	NA	NA	Pancreas	9.04084e-05	0.00750028	3.91499	Spleen	1.57683e-05	0.00175139	4.31767	NA	NA	NA	0	1	1	0	2	NA	NA	-0.306004	-2.96335	-0.0853824	-4.76423	NA	NA	NA	NA	0.759602	0.00304309	0.931957	1.8958e-06	NA	NA	NA	NA	0.976407	0.0579564	0.99124	0.000169796	NA	NA
EFEMP2	NA	NA	NA	Pancreas	9.04084e-05	0.00750028	3.91499	Stomach	1.57683e-05	0.00189678	-4.31767	NA	NA	NA	0	1	1	0	2	NA	NA	-0.306004	-2.96335	0.0853824	4.76423	NA	NA	NA	NA	0.759602	0.00304309	0.931957	1.8958e-06	NA	NA	NA	NA	0.976407	0.0579564	0.992843	0.00019161	NA	NA
EFEMP2	NA	NA	NA	Pancreas	9.04084e-05	0.00750028	3.91499	Testis	1.57683e-05	0.00202762	4.31767	NA	NA	NA	0	1	1	0	2	NA	NA	-0.306004	-2.96335	-0.0853824	-4.76423	NA	NA	NA	NA	0.759602	0.00304309	0.931957	1.8958e-06	NA	NA	NA	NA	0.976407	0.0579564	0.992159	0.00021105	NA	NA
EFEMP2	NA	NA	NA	Pancreas	9.04084e-05	0.00750028	3.91499	Uterus	1.57683e-05	0.00185113	4.31767	NA	NA	NA	0	1	1	0	2	NA	NA	-0.306004	-2.96335	-0.0853824	-4.76423	NA	NA	NA	NA	0.759602	0.00304309	0.931957	1.8958e-06	NA	NA	NA	NA	0.976407	0.0579564	0.993085	0.000185465	NA	NA
EFEMP2	NA	NA	NA	Pancreas	9.04084e-05	0.00750028	3.91499	Vagina	1.57683e-05	0.00184888	4.31767	NA	NA	NA	0	1	1	0	2	NA	NA	-0.306004	-2.96335	-0.0853824	-4.76423	NA	NA	NA	NA	0.759602	0.00304309	0.931957	1.8958e-06	NA	NA	NA	NA	0.976407	0.0579564	0.993378	0.000191	NA	NA
EFEMP2	NA	NA	NA	Pancreas	9.04084e-05	0.00750028	3.91499	Whole_Blood	1.57683e-05	0.00161147	-4.31767	NA	NA	NA	0	1	1	0	2	NA	NA	-0.306004	-2.96335	0.0853824	4.76423	NA	NA	NA	NA	0.759602	0.00304309	0.931957	1.8958e-06	NA	NA	NA	NA	0.976407	0.0579564	0.994908	0.000165942	NA	NA
EFEMP2	NA	NA	NA	Pancreas	9.04084e-05	0.00750028	3.91499	smultixcan	2.63659e-05	0.00243815	4.13074	NA	NA	NA	0	1	1	0	2	NA	NA	-0.306004	-2.96335	-0.131378	-4.58154	NA	NA	NA	NA	0.759602	0.00304309	0.895812	3.1596e-06	NA	NA	NA	NA	0.976407	0.0579564	0.988974	0.000266678	NA	NA
EFEMP2	NA	NA	NA	Skin_Sun_Exposed_Lower_leg	9.04084e-05	0.00731262	3.91499	Adipose_Subcutaneous	1.57683e-05	0.00181098	-4.31767	NA	NA	NA	0	1	1	0	2	NA	NA	-0.305699	-2.90926	0.0853824	4.76423	NA	NA	NA	NA	0.759834	0.00362282	0.931957	1.8958e-06	NA	NA	NA	NA	0.972515	0.0654163	0.992051	0.000180353	NA	NA
EFEMP2	NA	NA	NA	Skin_Sun_Exposed_Lower_leg	9.04084e-05	0.00731262	3.91499	Adipose_Visceral_Omentum	1.57683e-05	0.00168269	-4.31767	NA	NA	NA	0	1	1	0	2	NA	NA	-0.305699	-2.90926	0.433977	5.35804	NA	NA	NA	NA	0.759834	0.00362282	0.664305	8.41302e-08	NA	NA	NA	NA	0.972515	0.0654163	0.956051	1.18391e-05	NA	NA
EFEMP2	NA	NA	NA	Skin_Sun_Exposed_Lower_leg	9.04084e-05	0.00731262	3.91499	Brain_Amygdala	1.57683e-05	0.0020018	-4.31767	NA	NA	NA	0	1	1	0	2	NA	NA	-0.305699	-2.90926	0.0853824	4.76423	NA	NA	NA	NA	0.759834	0.00362282	0.931957	1.8958e-06	NA	NA	NA	NA	0.972515	0.0654163	0.994508	0.000215024	NA	NA
EFEMP2	NA	NA	NA	Skin_Sun_Exposed_Lower_leg	9.04084e-05	0.00731262	3.91499	Brain_Anterior_cingulate_cortex_BA24	1.57683e-05	0.00171602	4.31767	NA	NA	NA	0	1	1	0	2	NA	NA	-0.305699	-2.90926	-0.0853824	-4.76423	NA	NA	NA	NA	0.759834	0.00362282	0.931957	1.8958e-06	NA	NA	NA	NA	0.972515	0.0654163	0.990241	0.000197634	NA	NA
EFEMP2	NA	NA	NA	Skin_Sun_Exposed_Lower_leg	9.04084e-05	0.00731262	3.91499	Brain_Caudate_basal_ganglia	1.57683e-05	0.00185515	4.31767	NA	NA	NA	0	1	1	0	2	NA	NA	-0.305699	-2.90926	-0.0853824	-4.76423	NA	NA	NA	NA	0.759834	0.00362282	0.931957	1.8958e-06	NA	NA	NA	NA	0.972515	0.0654163	0.992209	0.000192849	NA	NA
EFEMP2	NA	NA	NA	Skin_Sun_Exposed_Lower_leg	9.04084e-05	0.00731262	3.91499	Brain_Cerebellar_Hemisphere	1.57683e-05	0.00163803	-4.31767	NA	NA	NA	0	1	1	0	2	NA	NA	-0.305699	-2.90926	0.0853824	4.76423	NA	NA	NA	NA	0.759834	0.00362282	0.931957	1.8958e-06	NA	NA	NA	NA	0.972515	0.0654163	0.993574	0.000165278	NA	NA
EFEMP2	NA	NA	NA	Skin_Sun_Exposed_Lower_leg	9.04084e-05	0.00731262	3.91499	Brain_Cerebellum	1.57683e-05	0.0017811	4.31767	NA	NA	NA	0	1	1	0	2	NA	NA	-0.305699	-2.90926	-0.0853824	-4.76423	NA	NA	NA	NA	0.759834	0.00362282	0.931957	1.8958e-06	NA	NA	NA	NA	0.972515	0.0654163	0.994349	0.000173765	NA	NA
EFEMP2	NA	NA	NA	Skin_Sun_Exposed_Lower_leg	9.04084e-05	0.00731262	3.91499	Brain_Cortex	1.57683e-05	0.00189709	4.31767	NA	NA	NA	0	1	1	0	2	NA	NA	-0.305699	-2.90926	-0.0853824	-4.76423	NA	NA	NA	NA	0.759834	0.00362282	0.931957	1.8958e-06	NA	NA	NA	NA	0.972515	0.0654163	0.993245	0.000176156	NA	NA
EFEMP2	NA	NA	NA	Skin_Sun_Exposed_Lower_leg	9.04084e-05	0.00731262	3.91499	Brain_Hypothalamus	1.57683e-05	0.00193691	4.31767	NA	NA	NA	0	1	1	0	2	NA	NA	-0.305699	-2.90926	-0.0853824	-4.76423	NA	NA	NA	NA	0.759834	0.00362282	0.931957	1.8958e-06	NA	NA	NA	NA	0.972515	0.0654163	0.993978	0.000204919	NA	NA
EFEMP2	NA	NA	NA	Skin_Sun_Exposed_Lower_leg	9.04084e-05	0.00731262	3.91499	Brain_Putamen_basal_ganglia	0.000128639	0.00955004	-3.82905	NA	NA	NA	0	1	1	0	2	NA	NA	-0.305699	-2.90926	0.334091	4.34383	NA	NA	NA	NA	0.759834	0.00362282	0.738311	1.40022e-05	NA	NA	NA	NA	0.972515	0.0654163	0.970588	0.00110429	NA	NA
EFEMP2	NA	NA	NA	Skin_Sun_Exposed_Lower_leg	9.04084e-05	0.00731262	3.91499	Brain_Spinal_cord_cervical_c-1	1.57683e-05	0.00197431	-4.31767	NA	NA	NA	0	1	1	0	2	NA	NA	-0.305699	-2.90926	0.0853824	4.76423	NA	NA	NA	NA	0.759834	0.00362282	0.931957	1.8958e-06	NA	NA	NA	NA	0.972515	0.0654163	0.991255	0.000210114	NA	NA
EFEMP2	NA	NA	NA	Skin_Sun_Exposed_Lower_leg	9.04084e-05	0.00731262	3.91499	Cells_EBV-transformed_lymphocytes	1.57683e-05	0.00132156	4.31767	NA	NA	NA	0	1	1	0	2	NA	NA	-0.305699	-2.90926	-0.0853824	-4.76423	NA	NA	NA	NA	0.759834	0.00362282	0.931957	1.8958e-06	NA	NA	NA	NA	0.972515	0.0654163	0.991307	0.000152814	NA	NA
EFEMP2	NA	NA	NA	Skin_Sun_Exposed_Lower_leg	9.04084e-05	0.00731262	3.91499	Kidney_Cortex	1.57683e-05	0.00194314	4.31767	NA	NA	NA	0	1	1	0	2	NA	NA	-0.305699	-2.90926	-0.0853824	-4.76423	NA	NA	NA	NA	0.759834	0.00362282	0.931957	1.8958e-06	NA	NA	NA	NA	0.972515	0.0654163	0.997354	0.000225114	NA	NA
EFEMP2	NA	NA	NA	Skin_Sun_Exposed_Lower_leg	9.04084e-05	0.00731262	3.91499	Liver	1.57683e-05	0.00184236	-4.31767	NA	NA	NA	0	1	1	0	2	NA	NA	-0.305699	-2.90926	0.0853824	4.76423	NA	NA	NA	NA	0.759834	0.00362282	0.931957	1.8958e-06	NA	NA	NA	NA	0.972515	0.0654163	0.993272	0.000197172	NA	NA
EFEMP2	NA	NA	NA	Skin_Sun_Exposed_Lower_leg	9.04084e-05	0.00731262	3.91499	Lung	1.57683e-05	0.00151654	4.31767	NA	NA	NA	0	1	1	0	2	NA	NA	-0.305699	-2.90926	-0.436064	-5.30797	NA	NA	NA	NA	0.759834	0.00362282	0.66279	1.10856e-07	NA	NA	NA	NA	0.972515	0.0654163	0.951612	1.58259e-05	NA	NA
EFEMP2	NA	NA	NA	Skin_Sun_Exposed_Lower_leg	9.04084e-05	0.00731262	3.91499	Minor_Salivary_Gland	1.57683e-05	0.00154597	-4.31767	NA	NA	NA	0	1	1	0	2	NA	NA	-0.305699	-2.90926	0.0853824	4.76423	NA	NA	NA	NA	0.759834	0.00362282	0.931957	1.8958e-06	NA	NA	NA	NA	0.972515	0.0654163	0.992409	0.000181169	NA	NA
EFEMP2	NA	NA	NA	Skin_Sun_Exposed_Lower_leg	9.04084e-05	0.00731262	3.91499	Nerve_Tibial	1.57683e-05	0.00173451	4.31767	NA	NA	NA	0	1	1	0	2	NA	NA	-0.305699	-2.90926	-0.0853824	-4.76423	NA	NA	NA	NA	0.759834	0.00362282	0.931957	1.8958e-06	NA	NA	NA	NA	0.972515	0.0654163	0.991283	0.000186615	NA	NA
EFEMP2	NA	NA	NA	Skin_Sun_Exposed_Lower_leg	9.04084e-05	0.00731262	3.91499	Ovary	1.57683e-05	0.00182675	4.31767	NA	NA	NA	0	1	1	0	2	NA	NA	-0.305699	-2.90926	-0.0853824	-4.76423	NA	NA	NA	NA	0.759834	0.00362282	0.931957	1.8958e-06	NA	NA	NA	NA	0.972515	0.0654163	0.992838	0.000184379	NA	NA
EFEMP2	NA	NA	NA	Skin_Sun_Exposed_Lower_leg	9.04084e-05	0.00731262	3.91499	Pancreas	1.57683e-05	0.00189588	-4.31767	NA	NA	NA	0	1	1	0	2	NA	NA	-0.305699	-2.90926	0.0853824	4.76423	NA	NA	NA	NA	0.759834	0.00362282	0.931957	1.8958e-06	NA	NA	NA	NA	0.972515	0.0654163	0.989455	0.000199732	NA	NA
EFEMP2	NA	NA	NA	Skin_Sun_Exposed_Lower_leg	9.04084e-05	0.00731262	3.91499	Prostate	1.57683e-05	0.00170476	4.31767	NA	NA	NA	0	1	1	0	2	NA	NA	-0.305699	-2.90926	-0.0853824	-4.76423	NA	NA	NA	NA	0.759834	0.00362282	0.931957	1.8958e-06	NA	NA	NA	NA	0.972515	0.0654163	0.992096	0.000186255	NA	NA
EFEMP2	NA	NA	NA	Skin_Sun_Exposed_Lower_leg	9.04084e-05	0.00731262	3.91499	Skin_Not_Sun_Exposed_Suprapubic	1.57683e-05	0.00186625	-4.31767	NA	NA	NA	0	1	1	0	2	NA	NA	-0.305699	-2.90926	0.460714	5.35958	NA	NA	NA	NA	0.759834	0.00362282	0.645003	8.34163e-08	NA	NA	NA	NA	0.972515	0.0654163	0.952604	1.2154e-05	NA	NA
EFEMP2	NA	NA	NA	Skin_Sun_Exposed_Lower_leg	9.04084e-05	0.00731262	3.91499	Small_Intestine_Terminal_Ileum	1.57683e-05	0.00179356	-4.31767	NA	NA	NA	0	1	1	0	2	NA	NA	-0.305699	-2.90926	0.0853824	4.76423	NA	NA	NA	NA	0.759834	0.00362282	0.931957	1.8958e-06	NA	NA	NA	NA	0.972515	0.0654163	0.990765	0.000175769	NA	NA
EFEMP2	NA	NA	NA	Skin_Sun_Exposed_Lower_leg	9.04084e-05	0.00731262	3.91499	Spleen	1.57683e-05	0.00175139	4.31767	NA	NA	NA	0	1	1	0	2	NA	NA	-0.305699	-2.90926	-0.0853824	-4.76423	NA	NA	NA	NA	0.759834	0.00362282	0.931957	1.8958e-06	NA	NA	NA	NA	0.972515	0.0654163	0.99124	0.000169796	NA	NA
EFEMP2	NA	NA	NA	Skin_Sun_Exposed_Lower_leg	9.04084e-05	0.00731262	3.91499	Stomach	1.57683e-05	0.00189678	-4.31767	NA	NA	NA	0	1	1	0	2	NA	NA	-0.305699	-2.90926	0.0853824	4.76423	NA	NA	NA	NA	0.759834	0.00362282	0.931957	1.8958e-06	NA	NA	NA	NA	0.972515	0.0654163	0.992843	0.00019161	NA	NA
EFEMP2	NA	NA	NA	Skin_Sun_Exposed_Lower_leg	9.04084e-05	0.00731262	3.91499	Testis	1.57683e-05	0.00202762	4.31767	NA	NA	NA	0	1	1	0	2	NA	NA	-0.305699	-2.90926	-0.0853824	-4.76423	NA	NA	NA	NA	0.759834	0.00362282	0.931957	1.8958e-06	NA	NA	NA	NA	0.972515	0.0654163	0.992159	0.00021105	NA	NA
EFEMP2	NA	NA	NA	Skin_Sun_Exposed_Lower_leg	9.04084e-05	0.00731262	3.91499	Uterus	1.57683e-05	0.00185113	4.31767	NA	NA	NA	0	1	1	0	2	NA	NA	-0.305699	-2.90926	-0.0853824	-4.76423	NA	NA	NA	NA	0.759834	0.00362282	0.931957	1.8958e-06	NA	NA	NA	NA	0.972515	0.0654163	0.993085	0.000185465	NA	NA
EFEMP2	NA	NA	NA	Skin_Sun_Exposed_Lower_leg	9.04084e-05	0.00731262	3.91499	Vagina	1.57683e-05	0.00184888	4.31767	NA	NA	NA	0	1	1	0	2	NA	NA	-0.305699	-2.90926	-0.0853824	-4.76423	NA	NA	NA	NA	0.759834	0.00362282	0.931957	1.8958e-06	NA	NA	NA	NA	0.972515	0.0654163	0.993378	0.000191	NA	NA
EFEMP2	NA	NA	NA	Skin_Sun_Exposed_Lower_leg	9.04084e-05	0.00731262	3.91499	Whole_Blood	1.57683e-05	0.00161147	-4.31767	NA	NA	NA	0	1	1	0	2	NA	NA	-0.305699	-2.90926	0.0853824	4.76423	NA	NA	NA	NA	0.759834	0.00362282	0.931957	1.8958e-06	NA	NA	NA	NA	0.972515	0.0654163	0.994908	0.000165942	NA	NA
EFEMP2	NA	NA	NA	Skin_Sun_Exposed_Lower_leg	9.04084e-05	0.00731262	3.91499	smultixcan	2.63659e-05	0.00243815	4.13074	NA	NA	NA	0	1	1	0	2	NA	NA	-0.305699	-2.90926	-0.131378	-4.58154	NA	NA	NA	NA	0.759834	0.00362282	0.895812	3.1596e-06	NA	NA	NA	NA	0.972515	0.0654163	0.988974	0.000266678	NA	NA
EFEMP2	NA	NA	NA	Spleen	1.57683e-05	0.00204696	4.31767	Adipose_Subcutaneous	1.57683e-05	0.00181098	-4.31767	NA	NA	NA	0	1	1	0	2	NA	NA	-0.0963501	-3.61466	0.0853824	4.76423	NA	NA	NA	NA	0.923243	0.000300737	0.931957	1.8958e-06	NA	NA	NA	NA	0.991392	0.0119092	0.992051	0.000180353	NA	NA
EFEMP2	NA	NA	NA	Spleen	1.57683e-05	0.00204696	4.31767	Adipose_Visceral_Omentum	1.57683e-05	0.00168269	-4.31767	NA	NA	NA	0	1	1	0	2	NA	NA	-0.0963501	-3.61466	0.433977	5.35804	NA	NA	NA	NA	0.923243	0.000300737	0.664305	8.41302e-08	NA	NA	NA	NA	0.991392	0.0119092	0.956051	1.18391e-05	NA	NA
EFEMP2	NA	NA	NA	Spleen	1.57683e-05	0.00204696	4.31767	Brain_Amygdala	1.57683e-05	0.0020018	-4.31767	NA	NA	NA	0	1	1	0	2	NA	NA	-0.0963501	-3.61466	0.0853824	4.76423	NA	NA	NA	NA	0.923243	0.000300737	0.931957	1.8958e-06	NA	NA	NA	NA	0.991392	0.0119092	0.994508	0.000215024	NA	NA
EFEMP2	NA	NA	NA	Spleen	1.57683e-05	0.00204696	4.31767	Brain_Anterior_cingulate_cortex_BA24	1.57683e-05	0.00171602	4.31767	NA	NA	NA	0	1	1	0	2	NA	NA	-0.0963501	-3.61466	-0.0853824	-4.76423	NA	NA	NA	NA	0.923243	0.000300737	0.931957	1.8958e-06	NA	NA	NA	NA	0.991392	0.0119092	0.990241	0.000197634	NA	NA
EFEMP2	NA	NA	NA	Spleen	1.57683e-05	0.00204696	4.31767	Brain_Caudate_basal_ganglia	1.57683e-05	0.00185515	4.31767	NA	NA	NA	0	1	1	0	2	NA	NA	-0.0963501	-3.61466	-0.0853824	-4.76423	NA	NA	NA	NA	0.923243	0.000300737	0.931957	1.8958e-06	NA	NA	NA	NA	0.991392	0.0119092	0.992209	0.000192849	NA	NA
EFEMP2	NA	NA	NA	Spleen	1.57683e-05	0.00204696	4.31767	Brain_Cerebellar_Hemisphere	1.57683e-05	0.00163803	-4.31767	NA	NA	NA	0	1	1	0	2	NA	NA	-0.0963501	-3.61466	0.0853824	4.76423	NA	NA	NA	NA	0.923243	0.000300737	0.931957	1.8958e-06	NA	NA	NA	NA	0.991392	0.0119092	0.993574	0.000165278	NA	NA
EFEMP2	NA	NA	NA	Spleen	1.57683e-05	0.00204696	4.31767	Brain_Cerebellum	1.57683e-05	0.0017811	4.31767	NA	NA	NA	0	1	1	0	2	NA	NA	-0.0963501	-3.61466	-0.0853824	-4.76423	NA	NA	NA	NA	0.923243	0.000300737	0.931957	1.8958e-06	NA	NA	NA	NA	0.991392	0.0119092	0.994349	0.000173765	NA	NA
EFEMP2	NA	NA	NA	Spleen	1.57683e-05	0.00204696	4.31767	Brain_Cortex	1.57683e-05	0.00189709	4.31767	NA	NA	NA	0	1	1	0	2	NA	NA	-0.0963501	-3.61466	-0.0853824	-4.76423	NA	NA	NA	NA	0.923243	0.000300737	0.931957	1.8958e-06	NA	NA	NA	NA	0.991392	0.0119092	0.993245	0.000176156	NA	NA
EFEMP2	NA	NA	NA	Spleen	1.57683e-05	0.00204696	4.31767	Brain_Hypothalamus	1.57683e-05	0.00193691	4.31767	NA	NA	NA	0	1	1	0	2	NA	NA	-0.0963501	-3.61466	-0.0853824	-4.76423	NA	NA	NA	NA	0.923243	0.000300737	0.931957	1.8958e-06	NA	NA	NA	NA	0.991392	0.0119092	0.993978	0.000204919	NA	NA
EFEMP2	NA	NA	NA	Spleen	1.57683e-05	0.00204696	4.31767	Brain_Putamen_basal_ganglia	0.000128639	0.00955004	-3.82905	NA	NA	NA	0	1	1	0	2	NA	NA	-0.0963501	-3.61466	0.334091	4.34383	NA	NA	NA	NA	0.923243	0.000300737	0.738311	1.40022e-05	NA	NA	NA	NA	0.991392	0.0119092	0.970588	0.00110429	NA	NA
EFEMP2	NA	NA	NA	Spleen	1.57683e-05	0.00204696	4.31767	Brain_Spinal_cord_cervical_c-1	1.57683e-05	0.00197431	-4.31767	NA	NA	NA	0	1	1	0	2	NA	NA	-0.0963501	-3.61466	0.0853824	4.76423	NA	NA	NA	NA	0.923243	0.000300737	0.931957	1.8958e-06	NA	NA	NA	NA	0.991392	0.0119092	0.991255	0.000210114	NA	NA
EFEMP2	NA	NA	NA	Spleen	1.57683e-05	0.00204696	4.31767	Cells_EBV-transformed_lymphocytes	1.57683e-05	0.00132156	4.31767	NA	NA	NA	0	1	1	0	2	NA	NA	-0.0963501	-3.61466	-0.0853824	-4.76423	NA	NA	NA	NA	0.923243	0.000300737	0.931957	1.8958e-06	NA	NA	NA	NA	0.991392	0.0119092	0.991307	0.000152814	NA	NA
EFEMP2	NA	NA	NA	Spleen	1.57683e-05	0.00204696	4.31767	Kidney_Cortex	1.57683e-05	0.00194314	4.31767	NA	NA	NA	0	1	1	0	2	NA	NA	-0.0963501	-3.61466	-0.0853824	-4.76423	NA	NA	NA	NA	0.923243	0.000300737	0.931957	1.8958e-06	NA	NA	NA	NA	0.991392	0.0119092	0.997354	0.000225114	NA	NA
EFEMP2	NA	NA	NA	Spleen	1.57683e-05	0.00204696	4.31767	Liver	1.57683e-05	0.00184236	-4.31767	NA	NA	NA	0	1	1	0	2	NA	NA	-0.0963501	-3.61466	0.0853824	4.76423	NA	NA	NA	NA	0.923243	0.000300737	0.931957	1.8958e-06	NA	NA	NA	NA	0.991392	0.0119092	0.993272	0.000197172	NA	NA
EFEMP2	NA	NA	NA	Spleen	1.57683e-05	0.00204696	4.31767	Lung	1.57683e-05	0.00151654	4.31767	NA	NA	NA	0	1	1	0	2	NA	NA	-0.0963501	-3.61466	-0.436064	-5.30797	NA	NA	NA	NA	0.923243	0.000300737	0.66279	1.10856e-07	NA	NA	NA	NA	0.991392	0.0119092	0.951612	1.58259e-05	NA	NA
EFEMP2	NA	NA	NA	Spleen	1.57683e-05	0.00204696	4.31767	Minor_Salivary_Gland	1.57683e-05	0.00154597	-4.31767	NA	NA	NA	0	1	1	0	2	NA	NA	-0.0963501	-3.61466	0.0853824	4.76423	NA	NA	NA	NA	0.923243	0.000300737	0.931957	1.8958e-06	NA	NA	NA	NA	0.991392	0.0119092	0.992409	0.000181169	NA	NA
EFEMP2	NA	NA	NA	Spleen	1.57683e-05	0.00204696	4.31767	Nerve_Tibial	1.57683e-05	0.00173451	4.31767	NA	NA	NA	0	1	1	0	2	NA	NA	-0.0963501	-3.61466	-0.0853824	-4.76423	NA	NA	NA	NA	0.923243	0.000300737	0.931957	1.8958e-06	NA	NA	NA	NA	0.991392	0.0119092	0.991283	0.000186615	NA	NA
EFEMP2	NA	NA	NA	Spleen	1.57683e-05	0.00204696	4.31767	Ovary	1.57683e-05	0.00182675	4.31767	NA	NA	NA	0	1	1	0	2	NA	NA	-0.0963501	-3.61466	-0.0853824	-4.76423	NA	NA	NA	NA	0.923243	0.000300737	0.931957	1.8958e-06	NA	NA	NA	NA	0.991392	0.0119092	0.992838	0.000184379	NA	NA
EFEMP2	NA	NA	NA	Spleen	1.57683e-05	0.00204696	4.31767	Pancreas	1.57683e-05	0.00189588	-4.31767	NA	NA	NA	0	1	1	0	2	NA	NA	-0.0963501	-3.61466	0.0853824	4.76423	NA	NA	NA	NA	0.923243	0.000300737	0.931957	1.8958e-06	NA	NA	NA	NA	0.991392	0.0119092	0.989455	0.000199732	NA	NA
EFEMP2	NA	NA	NA	Spleen	1.57683e-05	0.00204696	4.31767	Prostate	1.57683e-05	0.00170476	4.31767	NA	NA	NA	0	1	1	0	2	NA	NA	-0.0963501	-3.61466	-0.0853824	-4.76423	NA	NA	NA	NA	0.923243	0.000300737	0.931957	1.8958e-06	NA	NA	NA	NA	0.991392	0.0119092	0.992096	0.000186255	NA	NA
EFEMP2	NA	NA	NA	Spleen	1.57683e-05	0.00204696	4.31767	Skin_Not_Sun_Exposed_Suprapubic	1.57683e-05	0.00186625	-4.31767	NA	NA	NA	0	1	1	0	2	NA	NA	-0.0963501	-3.61466	0.460714	5.35958	NA	NA	NA	NA	0.923243	0.000300737	0.645003	8.34163e-08	NA	NA	NA	NA	0.991392	0.0119092	0.952604	1.2154e-05	NA	NA
EFEMP2	NA	NA	NA	Spleen	1.57683e-05	0.00204696	4.31767	Small_Intestine_Terminal_Ileum	1.57683e-05	0.00179356	-4.31767	NA	NA	NA	0	1	1	0	2	NA	NA	-0.0963501	-3.61466	0.0853824	4.76423	NA	NA	NA	NA	0.923243	0.000300737	0.931957	1.8958e-06	NA	NA	NA	NA	0.991392	0.0119092	0.990765	0.000175769	NA	NA
EFEMP2	NA	NA	NA	Spleen	1.57683e-05	0.00204696	4.31767	Spleen	1.57683e-05	0.00175139	4.31767	NA	NA	NA	0	1	1	0	2	NA	NA	-0.0963501	-3.61466	-0.0853824	-4.76423	NA	NA	NA	NA	0.923243	0.000300737	0.931957	1.8958e-06	NA	NA	NA	NA	0.991392	0.0119092	0.99124	0.000169796	NA	NA
EFEMP2	NA	NA	NA	Spleen	1.57683e-05	0.00204696	4.31767	Stomach	1.57683e-05	0.00189678	-4.31767	NA	NA	NA	0	1	1	0	2	NA	NA	-0.0963501	-3.61466	0.0853824	4.76423	NA	NA	NA	NA	0.923243	0.000300737	0.931957	1.8958e-06	NA	NA	NA	NA	0.991392	0.0119092	0.992843	0.00019161	NA	NA
EFEMP2	NA	NA	NA	Spleen	1.57683e-05	0.00204696	4.31767	Testis	1.57683e-05	0.00202762	4.31767	NA	NA	NA	0	1	1	0	2	NA	NA	-0.0963501	-3.61466	-0.0853824	-4.76423	NA	NA	NA	NA	0.923243	0.000300737	0.931957	1.8958e-06	NA	NA	NA	NA	0.991392	0.0119092	0.992159	0.00021105	NA	NA
EFEMP2	NA	NA	NA	Spleen	1.57683e-05	0.00204696	4.31767	Uterus	1.57683e-05	0.00185113	4.31767	NA	NA	NA	0	1	1	0	2	NA	NA	-0.0963501	-3.61466	-0.0853824	-4.76423	NA	NA	NA	NA	0.923243	0.000300737	0.931957	1.8958e-06	NA	NA	NA	NA	0.991392	0.0119092	0.993085	0.000185465	NA	NA
EFEMP2	NA	NA	NA	Spleen	1.57683e-05	0.00204696	4.31767	Vagina	1.57683e-05	0.00184888	4.31767	NA	NA	NA	0	1	1	0	2	NA	NA	-0.0963501	-3.61466	-0.0853824	-4.76423	NA	NA	NA	NA	0.923243	0.000300737	0.931957	1.8958e-06	NA	NA	NA	NA	0.991392	0.0119092	0.993378	0.000191	NA	NA
EFEMP2	NA	NA	NA	Spleen	1.57683e-05	0.00204696	4.31767	Whole_Blood	1.57683e-05	0.00161147	-4.31767	NA	NA	NA	0	1	1	0	2	NA	NA	-0.0963501	-3.61466	0.0853824	4.76423	NA	NA	NA	NA	0.923243	0.000300737	0.931957	1.8958e-06	NA	NA	NA	NA	0.991392	0.0119092	0.994908	0.000165942	NA	NA
EFEMP2	NA	NA	NA	Spleen	1.57683e-05	0.00204696	4.31767	smultixcan	2.63659e-05	0.00243815	4.13074	NA	NA	NA	0	1	1	0	2	NA	NA	-0.0963501	-3.61466	-0.131378	-4.58154	NA	NA	NA	NA	0.923243	0.000300737	0.895812	3.1596e-06	NA	NA	NA	NA	0.991392	0.0119092	0.988974	0.000266678	NA	NA
EFEMP2	NA	NA	NA	smultixcan	3.46197e-07	4.08691e-05	2.53185	Adipose_Subcutaneous	1.57683e-05	0.00181098	-4.31767	NA	NA	NA	0	1	1	0	2	NA	NA	-0.261155	-2.0838	0.0853824	4.76423	NA	NA	NA	NA	0.810276	2.40388e-07	0.931957	1.8958e-06	NA	NA	NA	NA	0.96325	1.70192e-05	0.992051	0.000180353	NA	NA
EFEMP2	NA	NA	NA	smultixcan	3.46197e-07	4.08691e-05	2.53185	Adipose_Visceral_Omentum	1.57683e-05	0.00168269	-4.31767	NA	NA	NA	0	1	1	0	2	NA	NA	-0.261155	-2.0838	0.433977	5.35804	NA	NA	NA	NA	0.810276	2.40388e-07	0.664305	8.41302e-08	NA	NA	NA	NA	0.96325	1.70192e-05	0.956051	1.18391e-05	NA	NA
EFEMP2	NA	NA	NA	smultixcan	3.46197e-07	4.08691e-05	2.53185	Brain_Amygdala	1.57683e-05	0.0020018	-4.31767	NA	NA	NA	0	1	1	0	2	NA	NA	-0.261155	-2.0838	0.0853824	4.76423	NA	NA	NA	NA	0.810276	2.40388e-07	0.931957	1.8958e-06	NA	NA	NA	NA	0.96325	1.70192e-05	0.994508	0.000215024	NA	NA
EFEMP2	NA	NA	NA	smultixcan	3.46197e-07	4.08691e-05	2.53185	Brain_Anterior_cingulate_cortex_BA24	1.57683e-05	0.00171602	4.31767	NA	NA	NA	0	1	1	0	2	NA	NA	-0.261155	-2.0838	-0.0853824	-4.76423	NA	NA	NA	NA	0.810276	2.40388e-07	0.931957	1.8958e-06	NA	NA	NA	NA	0.96325	1.70192e-05	0.990241	0.000197634	NA	NA
EFEMP2	NA	NA	NA	smultixcan	3.46197e-07	4.08691e-05	2.53185	Brain_Caudate_basal_ganglia	1.57683e-05	0.00185515	4.31767	NA	NA	NA	0	1	1	0	2	NA	NA	-0.261155	-2.0838	-0.0853824	-4.76423	NA	NA	NA	NA	0.810276	2.40388e-07	0.931957	1.8958e-06	NA	NA	NA	NA	0.96325	1.70192e-05	0.992209	0.000192849	NA	NA
EFEMP2	NA	NA	NA	smultixcan	3.46197e-07	4.08691e-05	2.53185	Brain_Cerebellar_Hemisphere	1.57683e-05	0.00163803	-4.31767	NA	NA	NA	0	1	1	0	2	NA	NA	-0.261155	-2.0838	0.0853824	4.76423	NA	NA	NA	NA	0.810276	2.40388e-07	0.931957	1.8958e-06	NA	NA	NA	NA	0.96325	1.70192e-05	0.993574	0.000165278	NA	NA
EFEMP2	NA	NA	NA	smultixcan	3.46197e-07	4.08691e-05	2.53185	Brain_Cerebellum	1.57683e-05	0.0017811	4.31767	NA	NA	NA	0	1	1	0	2	NA	NA	-0.261155	-2.0838	-0.0853824	-4.76423	NA	NA	NA	NA	0.810276	2.40388e-07	0.931957	1.8958e-06	NA	NA	NA	NA	0.96325	1.70192e-05	0.994349	0.000173765	NA	NA
EFEMP2	NA	NA	NA	smultixcan	3.46197e-07	4.08691e-05	2.53185	Brain_Cortex	1.57683e-05	0.00189709	4.31767	NA	NA	NA	0	1	1	0	2	NA	NA	-0.261155	-2.0838	-0.0853824	-4.76423	NA	NA	NA	NA	0.810276	2.40388e-07	0.931957	1.8958e-06	NA	NA	NA	NA	0.96325	1.70192e-05	0.993245	0.000176156	NA	NA
EFEMP2	NA	NA	NA	smultixcan	3.46197e-07	4.08691e-05	2.53185	Brain_Hypothalamus	1.57683e-05	0.00193691	4.31767	NA	NA	NA	0	1	1	0	2	NA	NA	-0.261155	-2.0838	-0.0853824	-4.76423	NA	NA	NA	NA	0.810276	2.40388e-07	0.931957	1.8958e-06	NA	NA	NA	NA	0.96325	1.70192e-05	0.993978	0.000204919	NA	NA
EFEMP2	NA	NA	NA	smultixcan	3.46197e-07	4.08691e-05	2.53185	Brain_Putamen_basal_ganglia	0.000128639	0.00955004	-3.82905	NA	NA	NA	0	1	1	0	2	NA	NA	-0.261155	-2.0838	0.334091	4.34383	NA	NA	NA	NA	0.810276	2.40388e-07	0.738311	1.40022e-05	NA	NA	NA	NA	0.96325	1.70192e-05	0.970588	0.00110429	NA	NA
EFEMP2	NA	NA	NA	smultixcan	3.46197e-07	4.08691e-05	2.53185	Brain_Spinal_cord_cervical_c-1	1.57683e-05	0.00197431	-4.31767	NA	NA	NA	0	1	1	0	2	NA	NA	-0.261155	-2.0838	0.0853824	4.76423	NA	NA	NA	NA	0.810276	2.40388e-07	0.931957	1.8958e-06	NA	NA	NA	NA	0.96325	1.70192e-05	0.991255	0.000210114	NA	NA
EFEMP2	NA	NA	NA	smultixcan	3.46197e-07	4.08691e-05	2.53185	Cells_EBV-transformed_lymphocytes	1.57683e-05	0.00132156	4.31767	NA	NA	NA	0	1	1	0	2	NA	NA	-0.261155	-2.0838	-0.0853824	-4.76423	NA	NA	NA	NA	0.810276	2.40388e-07	0.931957	1.8958e-06	NA	NA	NA	NA	0.96325	1.70192e-05	0.991307	0.000152814	NA	NA
EFEMP2	NA	NA	NA	smultixcan	3.46197e-07	4.08691e-05	2.53185	Kidney_Cortex	1.57683e-05	0.00194314	4.31767	NA	NA	NA	0	1	1	0	2	NA	NA	-0.261155	-2.0838	-0.0853824	-4.76423	NA	NA	NA	NA	0.810276	2.40388e-07	0.931957	1.8958e-06	NA	NA	NA	NA	0.96325	1.70192e-05	0.997354	0.000225114	NA	NA
EFEMP2	NA	NA	NA	smultixcan	3.46197e-07	4.08691e-05	2.53185	Liver	1.57683e-05	0.00184236	-4.31767	NA	NA	NA	0	1	1	0	2	NA	NA	-0.261155	-2.0838	0.0853824	4.76423	NA	NA	NA	NA	0.810276	2.40388e-07	0.931957	1.8958e-06	NA	NA	NA	NA	0.96325	1.70192e-05	0.993272	0.000197172	NA	NA
EFEMP2	NA	NA	NA	smultixcan	3.46197e-07	4.08691e-05	2.53185	Lung	1.57683e-05	0.00151654	4.31767	NA	NA	NA	0	1	1	0	2	NA	NA	-0.261155	-2.0838	-0.436064	-5.30797	NA	NA	NA	NA	0.810276	2.40388e-07	0.66279	1.10856e-07	NA	NA	NA	NA	0.96325	1.70192e-05	0.951612	1.58259e-05	NA	NA
EFEMP2	NA	NA	NA	smultixcan	3.46197e-07	4.08691e-05	2.53185	Minor_Salivary_Gland	1.57683e-05	0.00154597	-4.31767	NA	NA	NA	0	1	1	0	2	NA	NA	-0.261155	-2.0838	0.0853824	4.76423	NA	NA	NA	NA	0.810276	2.40388e-07	0.931957	1.8958e-06	NA	NA	NA	NA	0.96325	1.70192e-05	0.992409	0.000181169	NA	NA
EFEMP2	NA	NA	NA	smultixcan	3.46197e-07	4.08691e-05	2.53185	Nerve_Tibial	1.57683e-05	0.00173451	4.31767	NA	NA	NA	0	1	1	0	2	NA	NA	-0.261155	-2.0838	-0.0853824	-4.76423	NA	NA	NA	NA	0.810276	2.40388e-07	0.931957	1.8958e-06	NA	NA	NA	NA	0.96325	1.70192e-05	0.991283	0.000186615	NA	NA
EFEMP2	NA	NA	NA	smultixcan	3.46197e-07	4.08691e-05	2.53185	Ovary	1.57683e-05	0.00182675	4.31767	NA	NA	NA	0	1	1	0	2	NA	NA	-0.261155	-2.0838	-0.0853824	-4.76423	NA	NA	NA	NA	0.810276	2.40388e-07	0.931957	1.8958e-06	NA	NA	NA	NA	0.96325	1.70192e-05	0.992838	0.000184379	NA	NA
EFEMP2	NA	NA	NA	smultixcan	3.46197e-07	4.08691e-05	2.53185	Pancreas	1.57683e-05	0.00189588	-4.31767	NA	NA	NA	0	1	1	0	2	NA	NA	-0.261155	-2.0838	0.0853824	4.76423	NA	NA	NA	NA	0.810276	2.40388e-07	0.931957	1.8958e-06	NA	NA	NA	NA	0.96325	1.70192e-05	0.989455	0.000199732	NA	NA
EFEMP2	NA	NA	NA	smultixcan	3.46197e-07	4.08691e-05	2.53185	Prostate	1.57683e-05	0.00170476	4.31767	NA	NA	NA	0	1	1	0	2	NA	NA	-0.261155	-2.0838	-0.0853824	-4.76423	NA	NA	NA	NA	0.810276	2.40388e-07	0.931957	1.8958e-06	NA	NA	NA	NA	0.96325	1.70192e-05	0.992096	0.000186255	NA	NA
EFEMP2	NA	NA	NA	smultixcan	3.46197e-07	4.08691e-05	2.53185	Skin_Not_Sun_Exposed_Suprapubic	1.57683e-05	0.00186625	-4.31767	NA	NA	NA	0	1	1	0	2	NA	NA	-0.261155	-2.0838	0.460714	5.35958	NA	NA	NA	NA	0.810276	2.40388e-07	0.645003	8.34163e-08	NA	NA	NA	NA	0.96325	1.70192e-05	0.952604	1.2154e-05	NA	NA
EFEMP2	NA	NA	NA	smultixcan	3.46197e-07	4.08691e-05	2.53185	Small_Intestine_Terminal_Ileum	1.57683e-05	0.00179356	-4.31767	NA	NA	NA	0	1	1	0	2	NA	NA	-0.261155	-2.0838	0.0853824	4.76423	NA	NA	NA	NA	0.810276	2.40388e-07	0.931957	1.8958e-06	NA	NA	NA	NA	0.96325	1.70192e-05	0.990765	0.000175769	NA	NA
EFEMP2	NA	NA	NA	smultixcan	3.46197e-07	4.08691e-05	2.53185	Spleen	1.57683e-05	0.00175139	4.31767	NA	NA	NA	0	1	1	0	2	NA	NA	-0.261155	-2.0838	-0.0853824	-4.76423	NA	NA	NA	NA	0.810276	2.40388e-07	0.931957	1.8958e-06	NA	NA	NA	NA	0.96325	1.70192e-05	0.99124	0.000169796	NA	NA
EFEMP2	NA	NA	NA	smultixcan	3.46197e-07	4.08691e-05	2.53185	Stomach	1.57683e-05	0.00189678	-4.31767	NA	NA	NA	0	1	1	0	2	NA	NA	-0.261155	-2.0838	0.0853824	4.76423	NA	NA	NA	NA	0.810276	2.40388e-07	0.931957	1.8958e-06	NA	NA	NA	NA	0.96325	1.70192e-05	0.992843	0.00019161	NA	NA
EFEMP2	NA	NA	NA	smultixcan	3.46197e-07	4.08691e-05	2.53185	Testis	1.57683e-05	0.00202762	4.31767	NA	NA	NA	0	1	1	0	2	NA	NA	-0.261155	-2.0838	-0.0853824	-4.76423	NA	NA	NA	NA	0.810276	2.40388e-07	0.931957	1.8958e-06	NA	NA	NA	NA	0.96325	1.70192e-05	0.992159	0.00021105	NA	NA
EFEMP2	NA	NA	NA	smultixcan	3.46197e-07	4.08691e-05	2.53185	Uterus	1.57683e-05	0.00185113	4.31767	NA	NA	NA	0	1	1	0	2	NA	NA	-0.261155	-2.0838	-0.0853824	-4.76423	NA	NA	NA	NA	0.810276	2.40388e-07	0.931957	1.8958e-06	NA	NA	NA	NA	0.96325	1.70192e-05	0.993085	0.000185465	NA	NA
EFEMP2	NA	NA	NA	smultixcan	3.46197e-07	4.08691e-05	2.53185	Vagina	1.57683e-05	0.00184888	4.31767	NA	NA	NA	0	1	1	0	2	NA	NA	-0.261155	-2.0838	-0.0853824	-4.76423	NA	NA	NA	NA	0.810276	2.40388e-07	0.931957	1.8958e-06	NA	NA	NA	NA	0.96325	1.70192e-05	0.993378	0.000191	NA	NA
EFEMP2	NA	NA	NA	smultixcan	3.46197e-07	4.08691e-05	2.53185	Whole_Blood	1.57683e-05	0.00161147	-4.31767	NA	NA	NA	0	1	1	0	2	NA	NA	-0.261155	-2.0838	0.0853824	4.76423	NA	NA	NA	NA	0.810276	2.40388e-07	0.931957	1.8958e-06	NA	NA	NA	NA	0.96325	1.70192e-05	0.994908	0.000165942	NA	NA
EFEMP2	NA	NA	NA	smultixcan	3.46197e-07	4.08691e-05	2.53185	smultixcan	2.63659e-05	0.00243815	4.13074	NA	NA	NA	0	1	1	0	2	NA	NA	-0.261155	-2.0838	-0.131378	-4.58154	NA	NA	NA	NA	0.810276	2.40388e-07	0.895812	3.1596e-06	NA	NA	NA	NA	0.96325	1.70192e-05	0.988974	0.000266678	NA	NA
EGFL8	NA	NA	NA	Brain_Cerebellum	2.67658e-23	5.66832e-20	9.94407	Esophagus_Mucosa	2.67658e-23	2.21107e-20	9.94407	NA	NA	NA	0	1	1	0	2	NA	NA	2.10039	-9.95925	2.10039	-9.95925	NA	NA	NA	NA	0.0356949	2.29797e-23	0.0356949	2.29797e-23	NA	NA	NA	NA	0.558207	3.07826e-20	0.528521	1.97849e-20	NA	NA
EGFL8	NA	NA	NA	Brain_Cerebellum	2.67658e-23	5.66832e-20	9.94407	smultixcan	2.67658e-23	2.44048e-20	9.94407	NA	NA	NA	0	1	1	0	2	NA	NA	2.10039	-9.95925	2.10039	-9.95925	NA	NA	NA	NA	0.0356949	2.29797e-23	0.0356949	2.29797e-23	NA	NA	NA	NA	0.558207	3.07826e-20	0.520361	2.04454e-20	NA	NA
EGFL8	NA	NA	NA	Ovary	2.67658e-23	4.23488e-20	9.94407	Esophagus_Mucosa	2.67658e-23	2.21107e-20	9.94407	NA	NA	NA	0	1	1	0	2	NA	NA	2.10039	-9.95925	2.10039	-9.95925	NA	NA	NA	NA	0.0356949	2.29797e-23	0.0356949	2.29797e-23	NA	NA	NA	NA	0.57453	2.0634e-20	0.528521	1.97849e-20	NA	NA
EGFL8	NA	NA	NA	Ovary	2.67658e-23	4.23488e-20	9.94407	smultixcan	2.67658e-23	2.44048e-20	9.94407	NA	NA	NA	0	1	1	0	2	NA	NA	2.10039	-9.95925	2.10039	-9.95925	NA	NA	NA	NA	0.0356949	2.29797e-23	0.0356949	2.29797e-23	NA	NA	NA	NA	0.57453	2.0634e-20	0.520361	2.04454e-20	NA	NA
EGFL8	NA	NA	NA	smultixcan	2.67658e-23	1.67562e-20	9.94407	Esophagus_Mucosa	2.67658e-23	2.21107e-20	9.94407	NA	NA	NA	0	1	1	0	2	NA	NA	2.10039	-9.95925	2.10039	-9.95925	NA	NA	NA	NA	0.0356949	2.29797e-23	0.0356949	2.29797e-23	NA	NA	NA	NA	0.450199	1.16534e-20	0.528521	1.97849e-20	NA	NA
EGFL8	NA	NA	NA	smultixcan	2.67658e-23	1.67562e-20	9.94407	smultixcan	2.67658e-23	2.44048e-20	9.94407	NA	NA	NA	0	1	1	0	2	NA	NA	2.10039	-9.95925	2.10039	-9.95925	NA	NA	NA	NA	0.0356949	2.29797e-23	0.0356949	2.29797e-23	NA	NA	NA	NA	0.450199	1.16534e-20	0.520361	2.04454e-20	NA	NA
EMSY	NA	NA	NA	Adipose_Visceral_Omentum	7.21616e-19	5.89494e-16	8.87151	Esophagus_Mucosa	1.68324e-05	0.00188925	-4.30323	NA	NA	NA	0	1	1	0	2	NA	NA	0.888566	-9.33402	-0.393156	4.55595	NA	NA	NA	NA	0.374237	1.01928e-20	0.694205	5.21487e-06	NA	NA	NA	NA	0.896361	6.81149e-18	0.966754	0.000413699	NA	NA
EMSY	NA	NA	NA	Adipose_Visceral_Omentum	7.21616e-19	5.89494e-16	8.87151	smultixcan	1.68324e-05	0.00170339	-4.30323	NA	NA	NA	0	1	1	0	2	NA	NA	0.888566	-9.33402	-0.422801	-1.05882	NA	NA	NA	NA	0.374237	1.01928e-20	0.793053	9.63498e-06	NA	NA	NA	NA	0.896361	6.81149e-18	0.97543	0.000691824	NA	NA
EMSY	NA	NA	NA	Esophagus_Gastroesophageal_Junction	7.21616e-19	5.71257e-16	8.87151	Esophagus_Mucosa	1.68324e-05	0.00188925	-4.30323	NA	NA	NA	0	1	1	0	2	NA	NA	0.888566	-9.33402	-0.393156	4.55595	NA	NA	NA	NA	0.374237	1.01928e-20	0.694205	5.21487e-06	NA	NA	NA	NA	0.901318	1.04587e-17	0.966754	0.000413699	NA	NA
EMSY	NA	NA	NA	Esophagus_Gastroesophageal_Junction	7.21616e-19	5.71257e-16	8.87151	smultixcan	1.68324e-05	0.00170339	-4.30323	NA	NA	NA	0	1	1	0	2	NA	NA	0.888566	-9.33402	-0.422801	-1.05882	NA	NA	NA	NA	0.374237	1.01928e-20	0.793053	9.63498e-06	NA	NA	NA	NA	0.901318	1.04587e-17	0.97543	0.000691824	NA	NA
EMSY	NA	NA	NA	Ovary	8.61153e-06	0.0012835	4.44939	Esophagus_Mucosa	1.68324e-05	0.00188925	-4.30323	NA	NA	NA	0	1	1	0	2	NA	NA	0.223351	-4.80379	-0.393156	4.55595	NA	NA	NA	NA	0.823262	1.55693e-06	0.694205	5.21487e-06	NA	NA	NA	NA	0.978012	0.000187362	0.966754	0.000413699	NA	NA
EMSY	NA	NA	NA	Ovary	8.61153e-06	0.0012835	4.44939	smultixcan	1.68324e-05	0.00170339	-4.30323	NA	NA	NA	0	1	1	0	2	NA	NA	0.223351	-4.80379	-0.422801	-1.05882	NA	NA	NA	NA	0.823262	1.55693e-06	0.793053	9.63498e-06	NA	NA	NA	NA	0.978012	0.000187362	0.97543	0.000691824	NA	NA
EMSY	NA	NA	NA	smultixcan	1.13664e-21	6.34645e-19	7.39747	Esophagus_Mucosa	1.68324e-05	0.00188925	-4.30323	NA	NA	NA	0	1	1	0	2	NA	NA	2.76804	-7.82394	-0.393156	4.55595	NA	NA	NA	NA	0.00861811	3.76544e-24	0.694205	5.21487e-06	NA	NA	NA	NA	0.257584	1.95498e-21	0.966754	0.000413699	NA	NA
EMSY	NA	NA	NA	smultixcan	1.13664e-21	6.34645e-19	7.39747	smultixcan	1.68324e-05	0.00170339	-4.30323	NA	NA	NA	0	1	1	0	2	NA	NA	2.76804	-7.82394	-0.422801	-1.05882	NA	NA	NA	NA	0.00861811	3.76544e-24	0.793053	9.63498e-06	NA	NA	NA	NA	0.257584	1.95498e-21	0.97543	0.000691824	NA	NA
EXOC6	NA	NA	NA	Artery_Tibial	3.20617e-05	0.00334342	4.15831	Adipose_Subcutaneous	4.28747e-05	0.00401856	4.09142	NA	NA	NA	0	1	1	0	2	NA	NA	-0.0520784	-4.46487	-0.0106967	-4.5059	NA	NA	NA	NA	0.958466	8.01185e-06	0.991465	6.60915e-06	NA	NA	NA	NA	0.996978	0.000708548	0.998422	0.000531338	NA	NA
EXOC6	NA	NA	NA	Artery_Tibial	3.20617e-05	0.00334342	4.15831	Adrenal_Gland	0.000106201	0.00705042	3.87597	NA	NA	NA	0	1	1	0	2	NA	NA	-0.0520784	-4.46487	0.101786	-4.24503	NA	NA	NA	NA	0.958466	8.01185e-06	0.918926	2.18568e-05	NA	NA	NA	NA	0.996978	0.000708548	0.991507	0.00141316	NA	NA
EXOC6	NA	NA	NA	Artery_Tibial	3.20617e-05	0.00334342	4.15831	Breast_Mammary_Tissue	9.40325e-05	0.0065828	3.9055	NA	NA	NA	0	1	1	0	2	NA	NA	-0.0520784	-4.46487	0.137942	-4.26107	NA	NA	NA	NA	0.958466	8.01185e-06	0.890286	2.03451e-05	NA	NA	NA	NA	0.996978	0.000708548	0.986672	0.00129914	NA	NA
EXOC6	NA	NA	NA	Artery_Tibial	3.20617e-05	0.00334342	4.15831	Esophagus_Mucosa	0.000106201	0.00755415	3.87597	NA	NA	NA	0	1	1	0	2	NA	NA	-0.0520784	-4.46487	0.101786	-4.24503	NA	NA	NA	NA	0.958466	8.01185e-06	0.918926	2.18568e-05	NA	NA	NA	NA	0.996978	0.000708548	0.992297	0.00142497	NA	NA
EXOC6	NA	NA	NA	Artery_Tibial	3.20617e-05	0.00334342	4.15831	Esophagus_Muscularis	4.28747e-05	0.00382041	4.09142	NA	NA	NA	0	1	1	0	2	NA	NA	-0.0520784	-4.46487	-0.0106967	-4.5059	NA	NA	NA	NA	0.958466	8.01185e-06	0.991465	6.60915e-06	NA	NA	NA	NA	0.996978	0.000708548	0.99851	0.000499973	NA	NA
EXOC6	NA	NA	NA	Artery_Tibial	3.20617e-05	0.00334342	4.15831	Pituitary	0.000106201	0.00773132	3.87597	NA	NA	NA	0	1	1	0	2	NA	NA	-0.0520784	-4.46487	0.101786	-4.24503	NA	NA	NA	NA	0.958466	8.01185e-06	0.918926	2.18568e-05	NA	NA	NA	NA	0.996978	0.000708548	0.990599	0.00146919	NA	NA
EXOC6	NA	NA	NA	Artery_Tibial	3.20617e-05	0.00334342	4.15831	Whole_Blood	4.43127e-05	0.00347545	4.08376	NA	NA	NA	0	1	1	0	2	NA	NA	-0.0520784	-4.46487	0.378824	-4.34419	NA	NA	NA	NA	0.958466	8.01185e-06	0.704819	1.39791e-05	NA	NA	NA	NA	0.996978	0.000708548	0.966399	0.000883944	NA	NA
EXOC6	NA	NA	NA	Artery_Tibial	3.20617e-05	0.00334342	4.15831	smultixcan	4.28747e-05	0.00358649	4.09142	NA	NA	NA	0	1	1	0	2	NA	NA	-0.0520784	-4.46487	-0.0106967	-4.5059	NA	NA	NA	NA	0.958466	8.01185e-06	0.991465	6.60915e-06	NA	NA	NA	NA	0.996978	0.000708548	0.998929	0.000507511	NA	NA
EXOC6	NA	NA	NA	Brain_Anterior_cingulate_cortex_BA24	3.20617e-05	0.00409725	4.15831	Adipose_Subcutaneous	4.28747e-05	0.00401856	4.09142	NA	NA	NA	0	1	1	0	2	NA	NA	-0.168388	-4.57464	-0.0106967	-4.5059	NA	NA	NA	NA	0.866278	4.77029e-06	0.991465	6.60915e-06	NA	NA	NA	NA	0.990683	0.00049971	0.998422	0.000531338	NA	NA
EXOC6	NA	NA	NA	Brain_Anterior_cingulate_cortex_BA24	3.20617e-05	0.00409725	4.15831	Adrenal_Gland	0.000106201	0.00705042	3.87597	NA	NA	NA	0	1	1	0	2	NA	NA	-0.168388	-4.57464	0.101786	-4.24503	NA	NA	NA	NA	0.866278	4.77029e-06	0.918926	2.18568e-05	NA	NA	NA	NA	0.990683	0.00049971	0.991507	0.00141316	NA	NA
EXOC6	NA	NA	NA	Brain_Anterior_cingulate_cortex_BA24	3.20617e-05	0.00409725	4.15831	Breast_Mammary_Tissue	9.40325e-05	0.0065828	3.9055	NA	NA	NA	0	1	1	0	2	NA	NA	-0.168388	-4.57464	0.137942	-4.26107	NA	NA	NA	NA	0.866278	4.77029e-06	0.890286	2.03451e-05	NA	NA	NA	NA	0.990683	0.00049971	0.986672	0.00129914	NA	NA
EXOC6	NA	NA	NA	Brain_Anterior_cingulate_cortex_BA24	3.20617e-05	0.00409725	4.15831	Esophagus_Mucosa	0.000106201	0.00755415	3.87597	NA	NA	NA	0	1	1	0	2	NA	NA	-0.168388	-4.57464	0.101786	-4.24503	NA	NA	NA	NA	0.866278	4.77029e-06	0.918926	2.18568e-05	NA	NA	NA	NA	0.990683	0.00049971	0.992297	0.00142497	NA	NA
EXOC6	NA	NA	NA	Brain_Anterior_cingulate_cortex_BA24	3.20617e-05	0.00409725	4.15831	Esophagus_Muscularis	4.28747e-05	0.00382041	4.09142	NA	NA	NA	0	1	1	0	2	NA	NA	-0.168388	-4.57464	-0.0106967	-4.5059	NA	NA	NA	NA	0.866278	4.77029e-06	0.991465	6.60915e-06	NA	NA	NA	NA	0.990683	0.00049971	0.99851	0.000499973	NA	NA
EXOC6	NA	NA	NA	Brain_Anterior_cingulate_cortex_BA24	3.20617e-05	0.00409725	4.15831	Pituitary	0.000106201	0.00773132	3.87597	NA	NA	NA	0	1	1	0	2	NA	NA	-0.168388	-4.57464	0.101786	-4.24503	NA	NA	NA	NA	0.866278	4.77029e-06	0.918926	2.18568e-05	NA	NA	NA	NA	0.990683	0.00049971	0.990599	0.00146919	NA	NA
EXOC6	NA	NA	NA	Brain_Anterior_cingulate_cortex_BA24	3.20617e-05	0.00409725	4.15831	Whole_Blood	4.43127e-05	0.00347545	4.08376	NA	NA	NA	0	1	1	0	2	NA	NA	-0.168388	-4.57464	0.378824	-4.34419	NA	NA	NA	NA	0.866278	4.77029e-06	0.704819	1.39791e-05	NA	NA	NA	NA	0.990683	0.00049971	0.966399	0.000883944	NA	NA
EXOC6	NA	NA	NA	Brain_Anterior_cingulate_cortex_BA24	3.20617e-05	0.00409725	4.15831	smultixcan	4.28747e-05	0.00358649	4.09142	NA	NA	NA	0	1	1	0	2	NA	NA	-0.168388	-4.57464	-0.0106967	-4.5059	NA	NA	NA	NA	0.866278	4.77029e-06	0.991465	6.60915e-06	NA	NA	NA	NA	0.990683	0.00049971	0.998929	0.000507511	NA	NA
EXOC6	NA	NA	NA	Brain_Cerebellar_Hemisphere	1.01143e-05	0.00182429	-4.41472	Adipose_Subcutaneous	4.28747e-05	0.00401856	4.09142	NA	NA	NA	0	1	1	0	2	NA	NA	0.260929	4.72664	-0.0106967	-4.5059	NA	NA	NA	NA	0.794148	2.28271e-06	0.991465	6.60915e-06	NA	NA	NA	NA	0.980541	0.000295648	0.998422	0.000531338	NA	NA
EXOC6	NA	NA	NA	Brain_Cerebellar_Hemisphere	1.01143e-05	0.00182429	-4.41472	Adrenal_Gland	0.000106201	0.00705042	3.87597	NA	NA	NA	0	1	1	0	2	NA	NA	0.260929	4.72664	0.101786	-4.24503	NA	NA	NA	NA	0.794148	2.28271e-06	0.918926	2.18568e-05	NA	NA	NA	NA	0.980541	0.000295648	0.991507	0.00141316	NA	NA
EXOC6	NA	NA	NA	Brain_Cerebellar_Hemisphere	1.01143e-05	0.00182429	-4.41472	Breast_Mammary_Tissue	9.40325e-05	0.0065828	3.9055	NA	NA	NA	0	1	1	0	2	NA	NA	0.260929	4.72664	0.137942	-4.26107	NA	NA	NA	NA	0.794148	2.28271e-06	0.890286	2.03451e-05	NA	NA	NA	NA	0.980541	0.000295648	0.986672	0.00129914	NA	NA
EXOC6	NA	NA	NA	Brain_Cerebellar_Hemisphere	1.01143e-05	0.00182429	-4.41472	Esophagus_Mucosa	0.000106201	0.00755415	3.87597	NA	NA	NA	0	1	1	0	2	NA	NA	0.260929	4.72664	0.101786	-4.24503	NA	NA	NA	NA	0.794148	2.28271e-06	0.918926	2.18568e-05	NA	NA	NA	NA	0.980541	0.000295648	0.992297	0.00142497	NA	NA
EXOC6	NA	NA	NA	Brain_Cerebellar_Hemisphere	1.01143e-05	0.00182429	-4.41472	Esophagus_Muscularis	4.28747e-05	0.00382041	4.09142	NA	NA	NA	0	1	1	0	2	NA	NA	0.260929	4.72664	-0.0106967	-4.5059	NA	NA	NA	NA	0.794148	2.28271e-06	0.991465	6.60915e-06	NA	NA	NA	NA	0.980541	0.000295648	0.99851	0.000499973	NA	NA
EXOC6	NA	NA	NA	Brain_Cerebellar_Hemisphere	1.01143e-05	0.00182429	-4.41472	Pituitary	0.000106201	0.00773132	3.87597	NA	NA	NA	0	1	1	0	2	NA	NA	0.260929	4.72664	0.101786	-4.24503	NA	NA	NA	NA	0.794148	2.28271e-06	0.918926	2.18568e-05	NA	NA	NA	NA	0.980541	0.000295648	0.990599	0.00146919	NA	NA
EXOC6	NA	NA	NA	Brain_Cerebellar_Hemisphere	1.01143e-05	0.00182429	-4.41472	Whole_Blood	4.43127e-05	0.00347545	4.08376	NA	NA	NA	0	1	1	0	2	NA	NA	0.260929	4.72664	0.378824	-4.34419	NA	NA	NA	NA	0.794148	2.28271e-06	0.704819	1.39791e-05	NA	NA	NA	NA	0.980541	0.000295648	0.966399	0.000883944	NA	NA
EXOC6	NA	NA	NA	Brain_Cerebellar_Hemisphere	1.01143e-05	0.00182429	-4.41472	smultixcan	4.28747e-05	0.00358649	4.09142	NA	NA	NA	0	1	1	0	2	NA	NA	0.260929	4.72664	-0.0106967	-4.5059	NA	NA	NA	NA	0.794148	2.28271e-06	0.991465	6.60915e-06	NA	NA	NA	NA	0.980541	0.000295648	0.998929	0.000507511	NA	NA
EXOC6	NA	NA	NA	Brain_Cerebellum	1.01143e-05	0.00172415	-4.41472	Adipose_Subcutaneous	4.28747e-05	0.00401856	4.09142	NA	NA	NA	0	1	1	0	2	NA	NA	0.263248	4.72664	-0.0106967	-4.5059	NA	NA	NA	NA	0.79236	2.28271e-06	0.991465	6.60915e-06	NA	NA	NA	NA	0.975712	0.000277983	0.998422	0.000531338	NA	NA
EXOC6	NA	NA	NA	Brain_Cerebellum	1.01143e-05	0.00172415	-4.41472	Adrenal_Gland	0.000106201	0.00705042	3.87597	NA	NA	NA	0	1	1	0	2	NA	NA	0.263248	4.72664	0.101786	-4.24503	NA	NA	NA	NA	0.79236	2.28271e-06	0.918926	2.18568e-05	NA	NA	NA	NA	0.975712	0.000277983	0.991507	0.00141316	NA	NA
EXOC6	NA	NA	NA	Brain_Cerebellum	1.01143e-05	0.00172415	-4.41472	Breast_Mammary_Tissue	9.40325e-05	0.0065828	3.9055	NA	NA	NA	0	1	1	0	2	NA	NA	0.263248	4.72664	0.137942	-4.26107	NA	NA	NA	NA	0.79236	2.28271e-06	0.890286	2.03451e-05	NA	NA	NA	NA	0.975712	0.000277983	0.986672	0.00129914	NA	NA
EXOC6	NA	NA	NA	Brain_Cerebellum	1.01143e-05	0.00172415	-4.41472	Esophagus_Mucosa	0.000106201	0.00755415	3.87597	NA	NA	NA	0	1	1	0	2	NA	NA	0.263248	4.72664	0.101786	-4.24503	NA	NA	NA	NA	0.79236	2.28271e-06	0.918926	2.18568e-05	NA	NA	NA	NA	0.975712	0.000277983	0.992297	0.00142497	NA	NA
EXOC6	NA	NA	NA	Brain_Cerebellum	1.01143e-05	0.00172415	-4.41472	Esophagus_Muscularis	4.28747e-05	0.00382041	4.09142	NA	NA	NA	0	1	1	0	2	NA	NA	0.263248	4.72664	-0.0106967	-4.5059	NA	NA	NA	NA	0.79236	2.28271e-06	0.991465	6.60915e-06	NA	NA	NA	NA	0.975712	0.000277983	0.99851	0.000499973	NA	NA
EXOC6	NA	NA	NA	Brain_Cerebellum	1.01143e-05	0.00172415	-4.41472	Pituitary	0.000106201	0.00773132	3.87597	NA	NA	NA	0	1	1	0	2	NA	NA	0.263248	4.72664	0.101786	-4.24503	NA	NA	NA	NA	0.79236	2.28271e-06	0.918926	2.18568e-05	NA	NA	NA	NA	0.975712	0.000277983	0.990599	0.00146919	NA	NA
EXOC6	NA	NA	NA	Brain_Cerebellum	1.01143e-05	0.00172415	-4.41472	Whole_Blood	4.43127e-05	0.00347545	4.08376	NA	NA	NA	0	1	1	0	2	NA	NA	0.263248	4.72664	0.378824	-4.34419	NA	NA	NA	NA	0.79236	2.28271e-06	0.704819	1.39791e-05	NA	NA	NA	NA	0.975712	0.000277983	0.966399	0.000883944	NA	NA
EXOC6	NA	NA	NA	Brain_Cerebellum	1.01143e-05	0.00172415	-4.41472	smultixcan	4.28747e-05	0.00358649	4.09142	NA	NA	NA	0	1	1	0	2	NA	NA	0.263248	4.72664	-0.0106967	-4.5059	NA	NA	NA	NA	0.79236	2.28271e-06	0.991465	6.60915e-06	NA	NA	NA	NA	0.975712	0.000277983	0.998929	0.000507511	NA	NA
EXOC6	NA	NA	NA	Brain_Frontal_Cortex_BA9	3.20617e-05	0.00342727	4.15831	Adipose_Subcutaneous	4.28747e-05	0.00401856	4.09142	NA	NA	NA	0	1	1	0	2	NA	NA	-0.00912315	-4.57464	-0.0106967	-4.5059	NA	NA	NA	NA	0.992721	4.77029e-06	0.991465	6.60915e-06	NA	NA	NA	NA	0.999314	0.000489872	0.998422	0.000531338	NA	NA
EXOC6	NA	NA	NA	Brain_Frontal_Cortex_BA9	3.20617e-05	0.00342727	4.15831	Adrenal_Gland	0.000106201	0.00705042	3.87597	NA	NA	NA	0	1	1	0	2	NA	NA	-0.00912315	-4.57464	0.101786	-4.24503	NA	NA	NA	NA	0.992721	4.77029e-06	0.918926	2.18568e-05	NA	NA	NA	NA	0.999314	0.000489872	0.991507	0.00141316	NA	NA
EXOC6	NA	NA	NA	Brain_Frontal_Cortex_BA9	3.20617e-05	0.00342727	4.15831	Breast_Mammary_Tissue	9.40325e-05	0.0065828	3.9055	NA	NA	NA	0	1	1	0	2	NA	NA	-0.00912315	-4.57464	0.137942	-4.26107	NA	NA	NA	NA	0.992721	4.77029e-06	0.890286	2.03451e-05	NA	NA	NA	NA	0.999314	0.000489872	0.986672	0.00129914	NA	NA
EXOC6	NA	NA	NA	Brain_Frontal_Cortex_BA9	3.20617e-05	0.00342727	4.15831	Esophagus_Mucosa	0.000106201	0.00755415	3.87597	NA	NA	NA	0	1	1	0	2	NA	NA	-0.00912315	-4.57464	0.101786	-4.24503	NA	NA	NA	NA	0.992721	4.77029e-06	0.918926	2.18568e-05	NA	NA	NA	NA	0.999314	0.000489872	0.992297	0.00142497	NA	NA
EXOC6	NA	NA	NA	Brain_Frontal_Cortex_BA9	3.20617e-05	0.00342727	4.15831	Esophagus_Muscularis	4.28747e-05	0.00382041	4.09142	NA	NA	NA	0	1	1	0	2	NA	NA	-0.00912315	-4.57464	-0.0106967	-4.5059	NA	NA	NA	NA	0.992721	4.77029e-06	0.991465	6.60915e-06	NA	NA	NA	NA	0.999314	0.000489872	0.99851	0.000499973	NA	NA
EXOC6	NA	NA	NA	Brain_Frontal_Cortex_BA9	3.20617e-05	0.00342727	4.15831	Pituitary	0.000106201	0.00773132	3.87597	NA	NA	NA	0	1	1	0	2	NA	NA	-0.00912315	-4.57464	0.101786	-4.24503	NA	NA	NA	NA	0.992721	4.77029e-06	0.918926	2.18568e-05	NA	NA	NA	NA	0.999314	0.000489872	0.990599	0.00146919	NA	NA
EXOC6	NA	NA	NA	Brain_Frontal_Cortex_BA9	3.20617e-05	0.00342727	4.15831	Whole_Blood	4.43127e-05	0.00347545	4.08376	NA	NA	NA	0	1	1	0	2	NA	NA	-0.00912315	-4.57464	0.378824	-4.34419	NA	NA	NA	NA	0.992721	4.77029e-06	0.704819	1.39791e-05	NA	NA	NA	NA	0.999314	0.000489872	0.966399	0.000883944	NA	NA
EXOC6	NA	NA	NA	Brain_Frontal_Cortex_BA9	3.20617e-05	0.00342727	4.15831	smultixcan	4.28747e-05	0.00358649	4.09142	NA	NA	NA	0	1	1	0	2	NA	NA	-0.00912315	-4.57464	-0.0106967	-4.5059	NA	NA	NA	NA	0.992721	4.77029e-06	0.991465	6.60915e-06	NA	NA	NA	NA	0.999314	0.000489872	0.998929	0.000507511	NA	NA
EXOC6	NA	NA	NA	Brain_Hippocampus	3.20617e-05	0.00401127	4.15831	Adipose_Subcutaneous	4.28747e-05	0.00401856	4.09142	NA	NA	NA	0	1	1	0	2	NA	NA	-0.00912315	-4.57464	-0.0106967	-4.5059	NA	NA	NA	NA	0.992721	4.77029e-06	0.991465	6.60915e-06	NA	NA	NA	NA	0.99859	0.000535535	0.998422	0.000531338	NA	NA
EXOC6	NA	NA	NA	Brain_Hippocampus	3.20617e-05	0.00401127	4.15831	Adrenal_Gland	0.000106201	0.00705042	3.87597	NA	NA	NA	0	1	1	0	2	NA	NA	-0.00912315	-4.57464	0.101786	-4.24503	NA	NA	NA	NA	0.992721	4.77029e-06	0.918926	2.18568e-05	NA	NA	NA	NA	0.99859	0.000535535	0.991507	0.00141316	NA	NA
EXOC6	NA	NA	NA	Brain_Hippocampus	3.20617e-05	0.00401127	4.15831	Breast_Mammary_Tissue	9.40325e-05	0.0065828	3.9055	NA	NA	NA	0	1	1	0	2	NA	NA	-0.00912315	-4.57464	0.137942	-4.26107	NA	NA	NA	NA	0.992721	4.77029e-06	0.890286	2.03451e-05	NA	NA	NA	NA	0.99859	0.000535535	0.986672	0.00129914	NA	NA
EXOC6	NA	NA	NA	Brain_Hippocampus	3.20617e-05	0.00401127	4.15831	Esophagus_Mucosa	0.000106201	0.00755415	3.87597	NA	NA	NA	0	1	1	0	2	NA	NA	-0.00912315	-4.57464	0.101786	-4.24503	NA	NA	NA	NA	0.992721	4.77029e-06	0.918926	2.18568e-05	NA	NA	NA	NA	0.99859	0.000535535	0.992297	0.00142497	NA	NA
EXOC6	NA	NA	NA	Brain_Hippocampus	3.20617e-05	0.00401127	4.15831	Esophagus_Muscularis	4.28747e-05	0.00382041	4.09142	NA	NA	NA	0	1	1	0	2	NA	NA	-0.00912315	-4.57464	-0.0106967	-4.5059	NA	NA	NA	NA	0.992721	4.77029e-06	0.991465	6.60915e-06	NA	NA	NA	NA	0.99859	0.000535535	0.99851	0.000499973	NA	NA
EXOC6	NA	NA	NA	Brain_Hippocampus	3.20617e-05	0.00401127	4.15831	Pituitary	0.000106201	0.00773132	3.87597	NA	NA	NA	0	1	1	0	2	NA	NA	-0.00912315	-4.57464	0.101786	-4.24503	NA	NA	NA	NA	0.992721	4.77029e-06	0.918926	2.18568e-05	NA	NA	NA	NA	0.99859	0.000535535	0.990599	0.00146919	NA	NA
EXOC6	NA	NA	NA	Brain_Hippocampus	3.20617e-05	0.00401127	4.15831	Whole_Blood	4.43127e-05	0.00347545	4.08376	NA	NA	NA	0	1	1	0	2	NA	NA	-0.00912315	-4.57464	0.378824	-4.34419	NA	NA	NA	NA	0.992721	4.77029e-06	0.704819	1.39791e-05	NA	NA	NA	NA	0.99859	0.000535535	0.966399	0.000883944	NA	NA
EXOC6	NA	NA	NA	Brain_Hippocampus	3.20617e-05	0.00401127	4.15831	smultixcan	4.28747e-05	0.00358649	4.09142	NA	NA	NA	0	1	1	0	2	NA	NA	-0.00912315	-4.57464	-0.0106967	-4.5059	NA	NA	NA	NA	0.992721	4.77029e-06	0.991465	6.60915e-06	NA	NA	NA	NA	0.99859	0.000535535	0.998929	0.000507511	NA	NA
EXOC6	NA	NA	NA	Brain_Nucleus_accumbens_basal_ganglia	3.20617e-05	0.00358658	4.15831	Adipose_Subcutaneous	4.28747e-05	0.00401856	4.09142	NA	NA	NA	0	1	1	0	2	NA	NA	-0.0394406	-4.48938	-0.0106967	-4.5059	NA	NA	NA	NA	0.968539	7.14302e-06	0.991465	6.60915e-06	NA	NA	NA	NA	0.996499	0.000718023	0.998422	0.000531338	NA	NA
EXOC6	NA	NA	NA	Brain_Nucleus_accumbens_basal_ganglia	3.20617e-05	0.00358658	4.15831	Adrenal_Gland	0.000106201	0.00705042	3.87597	NA	NA	NA	0	1	1	0	2	NA	NA	-0.0394406	-4.48938	0.101786	-4.24503	NA	NA	NA	NA	0.968539	7.14302e-06	0.918926	2.18568e-05	NA	NA	NA	NA	0.996499	0.000718023	0.991507	0.00141316	NA	NA
EXOC6	NA	NA	NA	Brain_Nucleus_accumbens_basal_ganglia	3.20617e-05	0.00358658	4.15831	Breast_Mammary_Tissue	9.40325e-05	0.0065828	3.9055	NA	NA	NA	0	1	1	0	2	NA	NA	-0.0394406	-4.48938	0.137942	-4.26107	NA	NA	NA	NA	0.968539	7.14302e-06	0.890286	2.03451e-05	NA	NA	NA	NA	0.996499	0.000718023	0.986672	0.00129914	NA	NA
EXOC6	NA	NA	NA	Brain_Nucleus_accumbens_basal_ganglia	3.20617e-05	0.00358658	4.15831	Esophagus_Mucosa	0.000106201	0.00755415	3.87597	NA	NA	NA	0	1	1	0	2	NA	NA	-0.0394406	-4.48938	0.101786	-4.24503	NA	NA	NA	NA	0.968539	7.14302e-06	0.918926	2.18568e-05	NA	NA	NA	NA	0.996499	0.000718023	0.992297	0.00142497	NA	NA
EXOC6	NA	NA	NA	Brain_Nucleus_accumbens_basal_ganglia	3.20617e-05	0.00358658	4.15831	Esophagus_Muscularis	4.28747e-05	0.00382041	4.09142	NA	NA	NA	0	1	1	0	2	NA	NA	-0.0394406	-4.48938	-0.0106967	-4.5059	NA	NA	NA	NA	0.968539	7.14302e-06	0.991465	6.60915e-06	NA	NA	NA	NA	0.996499	0.000718023	0.99851	0.000499973	NA	NA
EXOC6	NA	NA	NA	Brain_Nucleus_accumbens_basal_ganglia	3.20617e-05	0.00358658	4.15831	Pituitary	0.000106201	0.00773132	3.87597	NA	NA	NA	0	1	1	0	2	NA	NA	-0.0394406	-4.48938	0.101786	-4.24503	NA	NA	NA	NA	0.968539	7.14302e-06	0.918926	2.18568e-05	NA	NA	NA	NA	0.996499	0.000718023	0.990599	0.00146919	NA	NA
EXOC6	NA	NA	NA	Brain_Nucleus_accumbens_basal_ganglia	3.20617e-05	0.00358658	4.15831	Whole_Blood	4.43127e-05	0.00347545	4.08376	NA	NA	NA	0	1	1	0	2	NA	NA	-0.0394406	-4.48938	0.378824	-4.34419	NA	NA	NA	NA	0.968539	7.14302e-06	0.704819	1.39791e-05	NA	NA	NA	NA	0.996499	0.000718023	0.966399	0.000883944	NA	NA
EXOC6	NA	NA	NA	Brain_Nucleus_accumbens_basal_ganglia	3.20617e-05	0.00358658	4.15831	smultixcan	4.28747e-05	0.00358649	4.09142	NA	NA	NA	0	1	1	0	2	NA	NA	-0.0394406	-4.48938	-0.0106967	-4.5059	NA	NA	NA	NA	0.968539	7.14302e-06	0.991465	6.60915e-06	NA	NA	NA	NA	0.996499	0.000718023	0.998929	0.000507511	NA	NA
EXOC6	NA	NA	NA	Nerve_Tibial	1.01143e-05	0.00157008	4.41472	Adipose_Subcutaneous	4.28747e-05	0.00401856	4.09142	NA	NA	NA	0	1	1	0	2	NA	NA	-0.156934	-4.72664	-0.0106967	-4.5059	NA	NA	NA	NA	0.875297	2.28271e-06	0.991465	6.60915e-06	NA	NA	NA	NA	0.984462	0.000263053	0.998422	0.000531338	NA	NA
EXOC6	NA	NA	NA	Nerve_Tibial	1.01143e-05	0.00157008	4.41472	Adrenal_Gland	0.000106201	0.00705042	3.87597	NA	NA	NA	0	1	1	0	2	NA	NA	-0.156934	-4.72664	0.101786	-4.24503	NA	NA	NA	NA	0.875297	2.28271e-06	0.918926	2.18568e-05	NA	NA	NA	NA	0.984462	0.000263053	0.991507	0.00141316	NA	NA
EXOC6	NA	NA	NA	Nerve_Tibial	1.01143e-05	0.00157008	4.41472	Breast_Mammary_Tissue	9.40325e-05	0.0065828	3.9055	NA	NA	NA	0	1	1	0	2	NA	NA	-0.156934	-4.72664	0.137942	-4.26107	NA	NA	NA	NA	0.875297	2.28271e-06	0.890286	2.03451e-05	NA	NA	NA	NA	0.984462	0.000263053	0.986672	0.00129914	NA	NA
EXOC6	NA	NA	NA	Nerve_Tibial	1.01143e-05	0.00157008	4.41472	Esophagus_Mucosa	0.000106201	0.00755415	3.87597	NA	NA	NA	0	1	1	0	2	NA	NA	-0.156934	-4.72664	0.101786	-4.24503	NA	NA	NA	NA	0.875297	2.28271e-06	0.918926	2.18568e-05	NA	NA	NA	NA	0.984462	0.000263053	0.992297	0.00142497	NA	NA
EXOC6	NA	NA	NA	Nerve_Tibial	1.01143e-05	0.00157008	4.41472	Esophagus_Muscularis	4.28747e-05	0.00382041	4.09142	NA	NA	NA	0	1	1	0	2	NA	NA	-0.156934	-4.72664	-0.0106967	-4.5059	NA	NA	NA	NA	0.875297	2.28271e-06	0.991465	6.60915e-06	NA	NA	NA	NA	0.984462	0.000263053	0.99851	0.000499973	NA	NA
EXOC6	NA	NA	NA	Nerve_Tibial	1.01143e-05	0.00157008	4.41472	Pituitary	0.000106201	0.00773132	3.87597	NA	NA	NA	0	1	1	0	2	NA	NA	-0.156934	-4.72664	0.101786	-4.24503	NA	NA	NA	NA	0.875297	2.28271e-06	0.918926	2.18568e-05	NA	NA	NA	NA	0.984462	0.000263053	0.990599	0.00146919	NA	NA
EXOC6	NA	NA	NA	Nerve_Tibial	1.01143e-05	0.00157008	4.41472	Whole_Blood	4.43127e-05	0.00347545	4.08376	NA	NA	NA	0	1	1	0	2	NA	NA	-0.156934	-4.72664	0.378824	-4.34419	NA	NA	NA	NA	0.875297	2.28271e-06	0.704819	1.39791e-05	NA	NA	NA	NA	0.984462	0.000263053	0.966399	0.000883944	NA	NA
EXOC6	NA	NA	NA	Nerve_Tibial	1.01143e-05	0.00157008	4.41472	smultixcan	4.28747e-05	0.00358649	4.09142	NA	NA	NA	0	1	1	0	2	NA	NA	-0.156934	-4.72664	-0.0106967	-4.5059	NA	NA	NA	NA	0.875297	2.28271e-06	0.991465	6.60915e-06	NA	NA	NA	NA	0.984462	0.000263053	0.998929	0.000507511	NA	NA
EXOC6	NA	NA	NA	Thyroid	3.20617e-05	0.00318918	4.15831	Adipose_Subcutaneous	4.28747e-05	0.00401856	4.09142	NA	NA	NA	0	1	1	0	2	NA	NA	-0.00912315	-4.57464	-0.0106967	-4.5059	NA	NA	NA	NA	0.992721	4.77029e-06	0.991465	6.60915e-06	NA	NA	NA	NA	0.998371	0.000489774	0.998422	0.000531338	NA	NA
EXOC6	NA	NA	NA	Thyroid	3.20617e-05	0.00318918	4.15831	Adrenal_Gland	0.000106201	0.00705042	3.87597	NA	NA	NA	0	1	1	0	2	NA	NA	-0.00912315	-4.57464	0.101786	-4.24503	NA	NA	NA	NA	0.992721	4.77029e-06	0.918926	2.18568e-05	NA	NA	NA	NA	0.998371	0.000489774	0.991507	0.00141316	NA	NA
EXOC6	NA	NA	NA	Thyroid	3.20617e-05	0.00318918	4.15831	Breast_Mammary_Tissue	9.40325e-05	0.0065828	3.9055	NA	NA	NA	0	1	1	0	2	NA	NA	-0.00912315	-4.57464	0.137942	-4.26107	NA	NA	NA	NA	0.992721	4.77029e-06	0.890286	2.03451e-05	NA	NA	NA	NA	0.998371	0.000489774	0.986672	0.00129914	NA	NA
EXOC6	NA	NA	NA	Thyroid	3.20617e-05	0.00318918	4.15831	Esophagus_Mucosa	0.000106201	0.00755415	3.87597	NA	NA	NA	0	1	1	0	2	NA	NA	-0.00912315	-4.57464	0.101786	-4.24503	NA	NA	NA	NA	0.992721	4.77029e-06	0.918926	2.18568e-05	NA	NA	NA	NA	0.998371	0.000489774	0.992297	0.00142497	NA	NA
EXOC6	NA	NA	NA	Thyroid	3.20617e-05	0.00318918	4.15831	Esophagus_Muscularis	4.28747e-05	0.00382041	4.09142	NA	NA	NA	0	1	1	0	2	NA	NA	-0.00912315	-4.57464	-0.0106967	-4.5059	NA	NA	NA	NA	0.992721	4.77029e-06	0.991465	6.60915e-06	NA	NA	NA	NA	0.998371	0.000489774	0.99851	0.000499973	NA	NA
EXOC6	NA	NA	NA	Thyroid	3.20617e-05	0.00318918	4.15831	Pituitary	0.000106201	0.00773132	3.87597	NA	NA	NA	0	1	1	0	2	NA	NA	-0.00912315	-4.57464	0.101786	-4.24503	NA	NA	NA	NA	0.992721	4.77029e-06	0.918926	2.18568e-05	NA	NA	NA	NA	0.998371	0.000489774	0.990599	0.00146919	NA	NA
EXOC6	NA	NA	NA	Thyroid	3.20617e-05	0.00318918	4.15831	Whole_Blood	4.43127e-05	0.00347545	4.08376	NA	NA	NA	0	1	1	0	2	NA	NA	-0.00912315	-4.57464	0.378824	-4.34419	NA	NA	NA	NA	0.992721	4.77029e-06	0.704819	1.39791e-05	NA	NA	NA	NA	0.998371	0.000489774	0.966399	0.000883944	NA	NA
EXOC6	NA	NA	NA	Thyroid	3.20617e-05	0.00318918	4.15831	smultixcan	4.28747e-05	0.00358649	4.09142	NA	NA	NA	0	1	1	0	2	NA	NA	-0.00912315	-4.57464	-0.0106967	-4.5059	NA	NA	NA	NA	0.992721	4.77029e-06	0.991465	6.60915e-06	NA	NA	NA	NA	0.998371	0.000489774	0.998929	0.000507511	NA	NA
EXOC6	NA	NA	NA	smultixcan	0.00011719	0.00434656	0.183623	Adipose_Subcutaneous	4.28747e-05	0.00401856	4.09142	NA	NA	NA	0	1	1	0	2	NA	NA	-0.282917	-0.307284	-0.0106967	-4.5059	NA	NA	NA	NA	0.688503	1.82673e-06	0.991465	6.60915e-06	NA	NA	NA	NA	0.933496	9.46167e-05	0.998422	0.000531338	NA	NA
EXOC6	NA	NA	NA	smultixcan	0.00011719	0.00434656	0.183623	Adrenal_Gland	0.000106201	0.00705042	3.87597	NA	NA	NA	0	1	1	0	2	NA	NA	-0.282917	-0.307284	0.101786	-4.24503	NA	NA	NA	NA	0.688503	1.82673e-06	0.918926	2.18568e-05	NA	NA	NA	NA	0.933496	9.46167e-05	0.991507	0.00141316	NA	NA
EXOC6	NA	NA	NA	smultixcan	0.00011719	0.00434656	0.183623	Breast_Mammary_Tissue	9.40325e-05	0.0065828	3.9055	NA	NA	NA	0	1	1	0	2	NA	NA	-0.282917	-0.307284	0.137942	-4.26107	NA	NA	NA	NA	0.688503	1.82673e-06	0.890286	2.03451e-05	NA	NA	NA	NA	0.933496	9.46167e-05	0.986672	0.00129914	NA	NA
EXOC6	NA	NA	NA	smultixcan	0.00011719	0.00434656	0.183623	Esophagus_Mucosa	0.000106201	0.00755415	3.87597	NA	NA	NA	0	1	1	0	2	NA	NA	-0.282917	-0.307284	0.101786	-4.24503	NA	NA	NA	NA	0.688503	1.82673e-06	0.918926	2.18568e-05	NA	NA	NA	NA	0.933496	9.46167e-05	0.992297	0.00142497	NA	NA
EXOC6	NA	NA	NA	smultixcan	0.00011719	0.00434656	0.183623	Esophagus_Muscularis	4.28747e-05	0.00382041	4.09142	NA	NA	NA	0	1	1	0	2	NA	NA	-0.282917	-0.307284	-0.0106967	-4.5059	NA	NA	NA	NA	0.688503	1.82673e-06	0.991465	6.60915e-06	NA	NA	NA	NA	0.933496	9.46167e-05	0.99851	0.000499973	NA	NA
EXOC6	NA	NA	NA	smultixcan	0.00011719	0.00434656	0.183623	Pituitary	0.000106201	0.00773132	3.87597	NA	NA	NA	0	1	1	0	2	NA	NA	-0.282917	-0.307284	0.101786	-4.24503	NA	NA	NA	NA	0.688503	1.82673e-06	0.918926	2.18568e-05	NA	NA	NA	NA	0.933496	9.46167e-05	0.990599	0.00146919	NA	NA
EXOC6	NA	NA	NA	smultixcan	0.00011719	0.00434656	0.183623	Whole_Blood	4.43127e-05	0.00347545	4.08376	NA	NA	NA	0	1	1	0	2	NA	NA	-0.282917	-0.307284	0.378824	-4.34419	NA	NA	NA	NA	0.688503	1.82673e-06	0.704819	1.39791e-05	NA	NA	NA	NA	0.933496	9.46167e-05	0.966399	0.000883944	NA	NA
EXOC6	NA	NA	NA	smultixcan	0.00011719	0.00434656	0.183623	smultixcan	4.28747e-05	0.00358649	4.09142	NA	NA	NA	0	1	1	0	2	NA	NA	-0.282917	-0.307284	-0.0106967	-4.5059	NA	NA	NA	NA	0.688503	1.82673e-06	0.991465	6.60915e-06	NA	NA	NA	NA	0.933496	9.46167e-05	0.998929	0.000507511	NA	NA
FAM118B	NA	NA	NA	smultixcan	4.76934e-06	0.00034331	0.234728	Artery_Tibial	0.000149471	0.0086652	3.79195	NA	NA	NA	0	1	1	0	2	NA	NA	0.105848	-0.117006	-0.807719	-4.52192	NA	NA	NA	NA	0.447718	3.63567e-06	0.419252	6.12824e-06	NA	NA	NA	NA	0.854989	0.000170861	0.894809	0.000470843	NA	NA
FAM118B	NA	NA	NA	smultixcan	4.76934e-06	0.00034331	0.234728	Brain_Anterior_cingulate_cortex_BA24	0.000149471	0.00995213	3.79195	NA	NA	NA	0	1	1	0	2	NA	NA	0.105848	-0.117006	-0.807719	-4.52192	NA	NA	NA	NA	0.447718	3.63567e-06	0.419252	6.12824e-06	NA	NA	NA	NA	0.854989	0.000170861	0.898841	0.000552323	NA	NA
FAM118B	NA	NA	NA	smultixcan	4.76934e-06	0.00034331	0.234728	Brain_Caudate_basal_ganglia	0.000149471	0.00970455	3.79195	NA	NA	NA	0	1	1	0	2	NA	NA	0.105848	-0.117006	-0.807719	-4.52192	NA	NA	NA	NA	0.447718	3.63567e-06	0.419252	6.12824e-06	NA	NA	NA	NA	0.854989	0.000170861	0.892439	0.000530959	NA	NA
FAM118B	NA	NA	NA	smultixcan	4.76934e-06	0.00034331	0.234728	Cells_Cultured_fibroblasts	0.000149471	0.00873562	3.79195	NA	NA	NA	0	1	1	0	2	NA	NA	0.105848	-0.117006	-0.807719	-4.52192	NA	NA	NA	NA	0.447718	3.63567e-06	0.419252	6.12824e-06	NA	NA	NA	NA	0.854989	0.000170861	0.889597	0.000476009	NA	NA
FAM118B	NA	NA	NA	smultixcan	4.76934e-06	0.00034331	0.234728	Esophagus_Gastroesophageal_Junction	0.000149471	0.00908991	3.79195	NA	NA	NA	0	1	1	0	2	NA	NA	0.105848	-0.117006	-0.807719	-4.52192	NA	NA	NA	NA	0.447718	3.63567e-06	0.419252	6.12824e-06	NA	NA	NA	NA	0.854989	0.000170861	0.889598	0.000470477	NA	NA
FAM118B	NA	NA	NA	smultixcan	4.76934e-06	0.00034331	0.234728	Esophagus_Muscularis	0.000149471	0.00934525	3.79195	NA	NA	NA	0	1	1	0	2	NA	NA	0.105848	-0.117006	-0.807719	-4.52192	NA	NA	NA	NA	0.447718	3.63567e-06	0.419252	6.12824e-06	NA	NA	NA	NA	0.854989	0.000170861	0.895701	0.000468077	NA	NA
FAM118B	NA	NA	NA	smultixcan	4.76934e-06	0.00034331	0.234728	Heart_Atrial_Appendage	0.000149471	0.00981982	3.79195	NA	NA	NA	0	1	1	0	2	NA	NA	0.105848	-0.117006	-0.807719	-4.52192	NA	NA	NA	NA	0.447718	3.63567e-06	0.419252	6.12824e-06	NA	NA	NA	NA	0.854989	0.000170861	0.897973	0.000510461	NA	NA
FAM118B	NA	NA	NA	smultixcan	4.76934e-06	0.00034331	0.234728	Minor_Salivary_Gland	0.000149471	0.00860341	3.79195	NA	NA	NA	0	1	1	0	2	NA	NA	0.105848	-0.117006	-0.807719	-4.52192	NA	NA	NA	NA	0.447718	3.63567e-06	0.419252	6.12824e-06	NA	NA	NA	NA	0.854989	0.000170861	0.891339	0.000471891	NA	NA
FAM118B	NA	NA	NA	smultixcan	4.76934e-06	0.00034331	0.234728	Skin_Sun_Exposed_Lower_leg	0.000149471	0.00885677	3.79195	NA	NA	NA	0	1	1	0	2	NA	NA	0.105848	-0.117006	0.309808	-2.13181	NA	NA	NA	NA	0.447718	3.63567e-06	0.756707	0.0330223	NA	NA	NA	NA	0.854989	0.000170861	0.973992	0.237233	NA	NA
FAM118B	NA	NA	NA	smultixcan	4.76934e-06	0.00034331	0.234728	smultixcan	0.000149471	0.00903755	3.79195	NA	NA	NA	0	1	1	0	2	NA	NA	0.105848	-0.117006	0.0567988	-2.3311	NA	NA	NA	NA	0.447718	3.63567e-06	0.527048	3.66179e-05	NA	NA	NA	NA	0.854989	0.000170861	0.921597	0.00210241	NA	NA
FAM149B1	NA	NA	NA	smultixcan	0.000301852	0.00873385	-3.60145	Adipose_Visceral_Omentum	0.000163526	0.00918444	-3.76957	NA	NA	NA	0	1	1	0	2	NA	NA	-1.17308	2.96021	-1.65246	3.39475	NA	NA	NA	NA	0.00434289	0.00405151	0.0984399	0.000686914	NA	NA	NA	NA	0.182661	0.0416536	0.695121	0.0199468	NA	NA
FAM149B1	NA	NA	NA	smultixcan	0.000301852	0.00873385	-3.60145	Adrenal_Gland	0.000163526	0.00930439	-3.76957	NA	NA	NA	0	1	1	0	2	NA	NA	-1.17308	2.96021	-1.65246	3.39475	NA	NA	NA	NA	0.00434289	0.00405151	0.0984399	0.000686914	NA	NA	NA	NA	0.182661	0.0416536	0.672208	0.0187116	NA	NA
FAM149B1	NA	NA	NA	smultixcan	0.000301852	0.00873385	-3.60145	Artery_Aorta	0.000163526	0.00949585	-3.76957	NA	NA	NA	0	1	1	0	2	NA	NA	-1.17308	2.96021	-1.65246	3.39475	NA	NA	NA	NA	0.00434289	0.00405151	0.0984399	0.000686914	NA	NA	NA	NA	0.182661	0.0416536	0.700803	0.0192861	NA	NA
FAM149B1	NA	NA	NA	smultixcan	0.000301852	0.00873385	-3.60145	Artery_Coronary	0.000163526	0.00980936	-3.76957	NA	NA	NA	0	1	1	0	2	NA	NA	-1.17308	2.96021	-1.65246	3.39475	NA	NA	NA	NA	0.00434289	0.00405151	0.0984399	0.000686914	NA	NA	NA	NA	0.182661	0.0416536	0.68215	0.0206161	NA	NA
FAM149B1	NA	NA	NA	smultixcan	0.000301852	0.00873385	-3.60145	Artery_Tibial	0.000163526	0.00913567	-3.76957	NA	NA	NA	0	1	1	0	2	NA	NA	-1.17308	2.96021	-1.65246	3.39475	NA	NA	NA	NA	0.00434289	0.00405151	0.0984399	0.000686914	NA	NA	NA	NA	0.182661	0.0416536	0.688787	0.019762	NA	NA
FAM149B1	NA	NA	NA	smultixcan	0.000301852	0.00873385	-3.60145	Brain_Cerebellar_Hemisphere	0.000163526	0.00955819	-3.76957	NA	NA	NA	0	1	1	0	2	NA	NA	-1.17308	2.96021	-1.65246	3.39475	NA	NA	NA	NA	0.00434289	0.00405151	0.0984399	0.000686914	NA	NA	NA	NA	0.182661	0.0416536	0.664983	0.019248	NA	NA
FAM149B1	NA	NA	NA	smultixcan	0.000301852	0.00873385	-3.60145	Breast_Mammary_Tissue	0.000163526	0.00935203	-3.76957	NA	NA	NA	0	1	1	0	2	NA	NA	-1.17308	2.96021	-1.65246	3.39475	NA	NA	NA	NA	0.00434289	0.00405151	0.0984399	0.000686914	NA	NA	NA	NA	0.182661	0.0416536	0.684339	0.019592	NA	NA
FAM149B1	NA	NA	NA	smultixcan	0.000301852	0.00873385	-3.60145	Cells_Cultured_fibroblasts	0.000163526	0.00919344	-3.76957	NA	NA	NA	0	1	1	0	2	NA	NA	-1.17308	2.96021	-1.65246	3.39475	NA	NA	NA	NA	0.00434289	0.00405151	0.0984399	0.000686914	NA	NA	NA	NA	0.182661	0.0416536	0.684953	0.0193185	NA	NA
FAM149B1	NA	NA	NA	smultixcan	0.000301852	0.00873385	-3.60145	Cells_EBV-transformed_lymphocytes	0.000163526	0.00846608	-3.76957	NA	NA	NA	0	1	1	0	2	NA	NA	-1.17308	2.96021	-1.65246	3.39475	NA	NA	NA	NA	0.00434289	0.00405151	0.0984399	0.000686914	NA	NA	NA	NA	0.182661	0.0416536	0.67473	0.0178151	NA	NA
FAM149B1	NA	NA	NA	smultixcan	0.000301852	0.00873385	-3.60145	Colon_Sigmoid	0.000163526	0.00951004	-3.76957	NA	NA	NA	0	1	1	0	2	NA	NA	-1.17308	2.96021	-1.65246	3.39475	NA	NA	NA	NA	0.00434289	0.00405151	0.0984399	0.000686914	NA	NA	NA	NA	0.182661	0.0416536	0.693364	0.0192818	NA	NA
FAM149B1	NA	NA	NA	smultixcan	0.000301852	0.00873385	-3.60145	Colon_Transverse	0.000163526	0.00983044	-3.76957	NA	NA	NA	0	1	1	0	2	NA	NA	-1.17308	2.96021	-1.65246	3.39475	NA	NA	NA	NA	0.00434289	0.00405151	0.0984399	0.000686914	NA	NA	NA	NA	0.182661	0.0416536	0.690278	0.0199362	NA	NA
FAM149B1	NA	NA	NA	smultixcan	0.000301852	0.00873385	-3.60145	Esophagus_Gastroesophageal_Junction	0.000163526	0.00963707	-3.76957	NA	NA	NA	0	1	1	0	2	NA	NA	-1.17308	2.96021	-1.65246	3.39475	NA	NA	NA	NA	0.00434289	0.00405151	0.0984399	0.000686914	NA	NA	NA	NA	0.182661	0.0416536	0.685951	0.0193591	NA	NA
FAM149B1	NA	NA	NA	smultixcan	0.000301852	0.00873385	-3.60145	Esophagus_Muscularis	0.000163526	0.00979122	-3.76957	NA	NA	NA	0	1	1	0	2	NA	NA	-1.17308	2.96021	-1.65246	3.39475	NA	NA	NA	NA	0.00434289	0.00405151	0.0984399	0.000686914	NA	NA	NA	NA	0.182661	0.0416536	0.689336	0.0196016	NA	NA
FAM149B1	NA	NA	NA	smultixcan	0.000301852	0.00873385	-3.60145	Lung	0.000163526	0.00888941	-3.76957	NA	NA	NA	0	1	1	0	2	NA	NA	-1.17308	2.96021	-1.65246	3.39475	NA	NA	NA	NA	0.00434289	0.00405151	0.0984399	0.000686914	NA	NA	NA	NA	0.182661	0.0416536	0.685923	0.0195339	NA	NA
FAM149B1	NA	NA	NA	smultixcan	0.000301852	0.00873385	-3.60145	Minor_Salivary_Gland	0.000163526	0.00905624	-3.76957	NA	NA	NA	0	1	1	0	2	NA	NA	-1.17308	2.96021	-1.65246	3.39475	NA	NA	NA	NA	0.00434289	0.00405151	0.0984399	0.000686914	NA	NA	NA	NA	0.182661	0.0416536	0.672347	0.0200752	NA	NA
FAM149B1	NA	NA	NA	smultixcan	0.000301852	0.00873385	-3.60145	Muscle_Skeletal	0.000163526	0.0099967	-3.76957	NA	NA	NA	0	1	1	0	2	NA	NA	-1.17308	2.96021	-1.65246	3.39475	NA	NA	NA	NA	0.00434289	0.00405151	0.0984399	0.000686914	NA	NA	NA	NA	0.182661	0.0416536	0.693603	0.0197685	NA	NA
FAM149B1	NA	NA	NA	smultixcan	0.000301852	0.00873385	-3.60145	Nerve_Tibial	0.000163526	0.00971426	-3.76957	NA	NA	NA	0	1	1	0	2	NA	NA	-1.17308	2.96021	-1.65246	3.39475	NA	NA	NA	NA	0.00434289	0.00405151	0.0984399	0.000686914	NA	NA	NA	NA	0.182661	0.0416536	0.686349	0.0203376	NA	NA
FAM149B1	NA	NA	NA	smultixcan	0.000301852	0.00873385	-3.60145	Ovary	0.000163526	0.00984537	-3.76957	NA	NA	NA	0	1	1	0	2	NA	NA	-1.17308	2.96021	-1.65246	3.39475	NA	NA	NA	NA	0.00434289	0.00405151	0.0984399	0.000686914	NA	NA	NA	NA	0.182661	0.0416536	0.687553	0.0189826	NA	NA
FAM149B1	NA	NA	NA	smultixcan	0.000301852	0.00873385	-3.60145	Prostate	0.000163526	0.00951272	-3.76957	NA	NA	NA	0	1	1	0	2	NA	NA	-1.17308	2.96021	-1.65246	3.39475	NA	NA	NA	NA	0.00434289	0.00405151	0.0984399	0.000686914	NA	NA	NA	NA	0.182661	0.0416536	0.689935	0.020246	NA	NA
FAM149B1	NA	NA	NA	smultixcan	0.000301852	0.00873385	-3.60145	Skin_Not_Sun_Exposed_Suprapubic	0.000163526	0.00972568	-3.76957	NA	NA	NA	0	1	1	0	2	NA	NA	-1.17308	2.96021	-1.65246	3.39475	NA	NA	NA	NA	0.00434289	0.00405151	0.0984399	0.000686914	NA	NA	NA	NA	0.182661	0.0416536	0.671444	0.0194822	NA	NA
FAM149B1	NA	NA	NA	smultixcan	0.000301852	0.00873385	-3.60145	Skin_Sun_Exposed_Lower_leg	0.000163526	0.0093089	-3.76957	NA	NA	NA	0	1	1	0	2	NA	NA	-1.17308	2.96021	-1.65246	3.39475	NA	NA	NA	NA	0.00434289	0.00405151	0.0984399	0.000686914	NA	NA	NA	NA	0.182661	0.0416536	0.688251	0.0189068	NA	NA
FAM149B1	NA	NA	NA	smultixcan	0.000301852	0.00873385	-3.60145	Small_Intestine_Terminal_Ileum	0.000163526	0.00958037	-3.76957	NA	NA	NA	0	1	1	0	2	NA	NA	-1.17308	2.96021	-1.65246	3.39475	NA	NA	NA	NA	0.00434289	0.00405151	0.0984399	0.000686914	NA	NA	NA	NA	0.182661	0.0416536	0.694392	0.0194988	NA	NA
FAM149B1	NA	NA	NA	smultixcan	0.000301852	0.00873385	-3.60145	Spleen	0.000163526	0.00959003	-3.76957	NA	NA	NA	0	1	1	0	2	NA	NA	-1.17308	2.96021	-1.65246	3.39475	NA	NA	NA	NA	0.00434289	0.00405151	0.0984399	0.000686914	NA	NA	NA	NA	0.182661	0.0416536	0.67711	0.0185285	NA	NA
FAM149B1	NA	NA	NA	smultixcan	0.000301852	0.00873385	-3.60145	Thyroid	0.000163526	0.00957634	-3.76957	NA	NA	NA	0	1	1	0	2	NA	NA	-1.17308	2.96021	-1.65246	3.39475	NA	NA	NA	NA	0.00434289	0.00405151	0.0984399	0.000686914	NA	NA	NA	NA	0.182661	0.0416536	0.674447	0.0189415	NA	NA
FAM149B1	NA	NA	NA	smultixcan	0.000301852	0.00873385	-3.60145	Whole_Blood	0.000163526	0.00861705	-3.76957	NA	NA	NA	0	1	1	0	2	NA	NA	-1.17308	2.96021	-1.65246	3.39475	NA	NA	NA	NA	0.00434289	0.00405151	0.0984399	0.000686914	NA	NA	NA	NA	0.182661	0.0416536	0.705105	0.0179022	NA	NA
FAM149B1	NA	NA	NA	smultixcan	0.000301852	0.00873385	-3.60145	smultixcan	0.000163526	0.00966934	-3.76957	NA	NA	NA	0	1	1	0	2	NA	NA	-1.17308	2.96021	-1.65246	3.39475	NA	NA	NA	NA	0.00434289	0.00405151	0.0984399	0.000686914	NA	NA	NA	NA	0.182661	0.0416536	0.674018	0.0188751	NA	NA
FANCA	NA	NA	NA	Liver	8.95052e-05	0.00882715	3.91741	Adipose_Subcutaneous	4.88953e-05	0.00440587	-4.06085	NA	NA	NA	0	1	1	0	2	NA	NA	0.8754	-3.64089	-1.43358	3.80472	NA	NA	NA	NA	0.381356	0.000271696	0.151692	0.000141962	NA	NA	NA	NA	0.879149	0.0111499	0.741892	0.00633888	NA	NA
FANCA	NA	NA	NA	Liver	8.95052e-05	0.00882715	3.91741	Lung	0.000129123	0.00756979	-3.82812	NA	NA	NA	0	1	1	0	2	NA	NA	0.8754	-3.64089	-1.25808	3.62907	NA	NA	NA	NA	0.381356	0.000271696	0.208362	0.000284449	NA	NA	NA	NA	0.879149	0.0111499	0.790811	0.0100482	NA	NA
FANCA	NA	NA	NA	Whole_Blood	4.96217e-06	0.000931707	4.56638	Adipose_Subcutaneous	4.88953e-05	0.00440587	-4.06085	NA	NA	NA	0	1	1	0	2	NA	NA	0.834992	-4.63905	-1.43358	3.80472	NA	NA	NA	NA	0.403722	3.50007e-06	0.151692	0.000141962	NA	NA	NA	NA	0.894358	0.000352576	0.741892	0.00633888	NA	NA
FANCA	NA	NA	NA	Whole_Blood	4.96217e-06	0.000931707	4.56638	Lung	0.000129123	0.00756979	-3.82812	NA	NA	NA	0	1	1	0	2	NA	NA	0.834992	-4.63905	-1.25808	3.62907	NA	NA	NA	NA	0.403722	3.50007e-06	0.208362	0.000284449	NA	NA	NA	NA	0.894358	0.000352576	0.790811	0.0100482	NA	NA
FBF1	NA	NA	NA	Adipose_Subcutaneous	7.86273e-05	0.0066217	-3.94855	Adipose_Subcutaneous	5.30127e-05	0.0046571	-4.04193	NA	NA	NA	0	1	1	0	2	NA	NA	2.41156	5.39544	2.46126	5.53564	NA	NA	NA	NA	0.0158842	6.83555e-08	0.013845	3.10094e-08	NA	NA	NA	NA	0.459248	1.18939e-05	0.379403	5.07826e-06	NA	NA
FBF1	NA	NA	NA	Adipose_Subcutaneous	7.86273e-05	0.0066217	-3.94855	Adipose_Visceral_Omentum	7.86273e-05	0.00569733	3.94855	NA	NA	NA	0	1	1	0	2	NA	NA	2.41156	5.39544	-2.41156	-5.4107	NA	NA	NA	NA	0.0158842	6.83555e-08	0.0158842	6.27783e-08	NA	NA	NA	NA	0.459248	1.18939e-05	0.416416	9.2682e-06	NA	NA
FBF1	NA	NA	NA	Adipose_Subcutaneous	7.86273e-05	0.0066217	-3.94855	Adrenal_Gland	7.86273e-05	0.00573355	3.94855	NA	NA	NA	0	1	1	0	2	NA	NA	2.41156	5.39544	-2.41156	-5.4107	NA	NA	NA	NA	0.0158842	6.83555e-08	0.0158842	6.27783e-08	NA	NA	NA	NA	0.459248	1.18939e-05	0.403551	9.53532e-06	NA	NA
FBF1	NA	NA	NA	Adipose_Subcutaneous	7.86273e-05	0.0066217	-3.94855	Artery_Aorta	7.86273e-05	0.0057666	3.94855	NA	NA	NA	0	1	1	0	2	NA	NA	2.41156	5.39544	-2.26864	-5.13697	NA	NA	NA	NA	0.0158842	6.83555e-08	0.0232903	2.79208e-07	NA	NA	NA	NA	0.459248	1.18939e-05	0.46363	3.28264e-05	NA	NA
FBF1	NA	NA	NA	Adipose_Subcutaneous	7.86273e-05	0.0066217	-3.94855	Artery_Coronary	0.000124704	0.00823085	-3.83669	NA	NA	NA	0	1	1	0	2	NA	NA	2.41156	5.39544	2.52324	5.32796	NA	NA	NA	NA	0.0158842	6.83555e-08	0.0116279	9.93199e-08	NA	NA	NA	NA	0.459248	1.18939e-05	0.367608	1.44647e-05	NA	NA
FBF1	NA	NA	NA	Adipose_Subcutaneous	7.86273e-05	0.0066217	-3.94855	Artery_Tibial	3.27329e-05	0.00291601	4.15357	NA	NA	NA	0	1	1	0	2	NA	NA	2.41156	5.39544	-1.74985	-5.33765	NA	NA	NA	NA	0.0158842	6.83555e-08	0.080145	9.41614e-08	NA	NA	NA	NA	0.459248	1.18939e-05	0.647458	1.32739e-05	NA	NA
FBF1	NA	NA	NA	Adipose_Subcutaneous	7.86273e-05	0.0066217	-3.94855	Brain_Amygdala	0.000124704	0.00905907	-3.83669	NA	NA	NA	0	1	1	0	2	NA	NA	2.41156	5.39544	2.52324	5.32796	NA	NA	NA	NA	0.0158842	6.83555e-08	0.0116279	9.93199e-08	NA	NA	NA	NA	0.459248	1.18939e-05	0.386594	1.68468e-05	NA	NA
FBF1	NA	NA	NA	Adipose_Subcutaneous	7.86273e-05	0.0066217	-3.94855	Brain_Anterior_cingulate_cortex_BA24	0.000124704	0.00866887	-3.83669	NA	NA	NA	0	1	1	0	2	NA	NA	2.41156	5.39544	2.52324	5.32796	NA	NA	NA	NA	0.0158842	6.83555e-08	0.0116279	9.93199e-08	NA	NA	NA	NA	0.459248	1.18939e-05	0.400871	1.56029e-05	NA	NA
FBF1	NA	NA	NA	Adipose_Subcutaneous	7.86273e-05	0.0066217	-3.94855	Brain_Caudate_basal_ganglia	7.86273e-05	0.00612594	3.94855	NA	NA	NA	0	1	1	0	2	NA	NA	2.41156	5.39544	-2.41156	-5.4107	NA	NA	NA	NA	0.0158842	6.83555e-08	0.0158842	6.27783e-08	NA	NA	NA	NA	0.459248	1.18939e-05	0.414348	1.01113e-05	NA	NA
FBF1	NA	NA	NA	Adipose_Subcutaneous	7.86273e-05	0.0066217	-3.94855	Brain_Cortex	0.000119147	0.0084059	3.84787	NA	NA	NA	0	1	1	0	2	NA	NA	2.41156	5.39544	-2.62237	-5.38674	NA	NA	NA	NA	0.0158842	6.83555e-08	0.00873195	7.17459e-08	NA	NA	NA	NA	0.459248	1.18939e-05	0.340346	1.0206e-05	NA	NA
FBF1	NA	NA	NA	Adipose_Subcutaneous	7.86273e-05	0.0066217	-3.94855	Brain_Frontal_Cortex_BA9	0.000124704	0.00891078	-3.83669	NA	NA	NA	0	1	1	0	2	NA	NA	2.41156	5.39544	2.52324	5.32796	NA	NA	NA	NA	0.0158842	6.83555e-08	0.0116279	9.93199e-08	NA	NA	NA	NA	0.459248	1.18939e-05	0.389086	1.43296e-05	NA	NA
FBF1	NA	NA	NA	Adipose_Subcutaneous	7.86273e-05	0.0066217	-3.94855	Brain_Hypothalamus	7.86273e-05	0.00653639	3.94855	NA	NA	NA	0	1	1	0	2	NA	NA	2.41156	5.39544	-2.24996	-5.1015	NA	NA	NA	NA	0.0158842	6.83555e-08	0.0244518	3.36973e-07	NA	NA	NA	NA	0.459248	1.18939e-05	0.492268	4.53228e-05	NA	NA
FBF1	NA	NA	NA	Adipose_Subcutaneous	7.86273e-05	0.0066217	-3.94855	Brain_Nucleus_accumbens_basal_ganglia	3.56213e-05	0.00364782	4.13419	NA	NA	NA	0	1	1	0	2	NA	NA	2.41156	5.39544	-1.73644	-5.31043	NA	NA	NA	NA	0.0158842	6.83555e-08	0.0824857	1.09369e-07	NA	NA	NA	NA	0.459248	1.18939e-05	0.659889	1.63055e-05	NA	NA
FBF1	NA	NA	NA	Adipose_Subcutaneous	7.86273e-05	0.0066217	-3.94855	Brain_Putamen_basal_ganglia	7.86273e-05	0.00689255	3.94855	NA	NA	NA	0	1	1	0	2	NA	NA	2.41156	5.39544	-2.41156	-5.4107	NA	NA	NA	NA	0.0158842	6.83555e-08	0.0158842	6.27783e-08	NA	NA	NA	NA	0.459248	1.18939e-05	0.42667	1.10809e-05	NA	NA
FBF1	NA	NA	NA	Adipose_Subcutaneous	7.86273e-05	0.0066217	-3.94855	Cells_EBV-transformed_lymphocytes	7.86273e-05	0.00490222	3.94855	NA	NA	NA	0	1	1	0	2	NA	NA	2.41156	5.39544	-2.41156	-5.4107	NA	NA	NA	NA	0.0158842	6.83555e-08	0.0158842	6.27783e-08	NA	NA	NA	NA	0.459248	1.18939e-05	0.396896	8.03008e-06	NA	NA
FBF1	NA	NA	NA	Adipose_Subcutaneous	7.86273e-05	0.0066217	-3.94855	Colon_Sigmoid	7.86273e-05	0.00578136	-3.94855	NA	NA	NA	0	1	1	0	2	NA	NA	2.41156	5.39544	2.41156	5.4107	NA	NA	NA	NA	0.0158842	6.83555e-08	0.0158842	6.27783e-08	NA	NA	NA	NA	0.459248	1.18939e-05	0.409773	8.89087e-06	NA	NA
FBF1	NA	NA	NA	Adipose_Subcutaneous	7.86273e-05	0.0066217	-3.94855	Colon_Transverse	7.86273e-05	0.00600293	3.94855	NA	NA	NA	0	1	1	0	2	NA	NA	2.41156	5.39544	-2.41156	-5.4107	NA	NA	NA	NA	0.0158842	6.83555e-08	0.0158842	6.27783e-08	NA	NA	NA	NA	0.459248	1.18939e-05	0.406962	9.8958e-06	NA	NA
FBF1	NA	NA	NA	Adipose_Subcutaneous	7.86273e-05	0.0066217	-3.94855	Esophagus_Gastroesophageal_Junction	7.86273e-05	0.00591412	3.94855	NA	NA	NA	0	1	1	0	2	NA	NA	2.41156	5.39544	-2.41156	-5.4107	NA	NA	NA	NA	0.0158842	6.83555e-08	0.0158842	6.27783e-08	NA	NA	NA	NA	0.459248	1.18939e-05	0.406879	8.63428e-06	NA	NA
FBF1	NA	NA	NA	Adipose_Subcutaneous	7.86273e-05	0.0066217	-3.94855	Esophagus_Mucosa	0.000124704	0.00844391	3.83669	NA	NA	NA	0	1	1	0	2	NA	NA	2.41156	5.39544	-2.39202	-5.09503	NA	NA	NA	NA	0.0158842	6.83555e-08	0.016756	3.48684e-07	NA	NA	NA	NA	0.459248	1.18939e-05	0.407235	3.91073e-05	NA	NA
FBF1	NA	NA	NA	Adipose_Subcutaneous	7.86273e-05	0.0066217	-3.94855	Esophagus_Muscularis	7.86273e-05	0.00605297	3.94855	NA	NA	NA	0	1	1	0	2	NA	NA	2.41156	5.39544	-2.41156	-5.4107	NA	NA	NA	NA	0.0158842	6.83555e-08	0.0158842	6.27783e-08	NA	NA	NA	NA	0.459248	1.18939e-05	0.399423	8.79088e-06	NA	NA
FBF1	NA	NA	NA	Adipose_Subcutaneous	7.86273e-05	0.0066217	-3.94855	Heart_Atrial_Appendage	7.86273e-05	0.00658023	3.94855	NA	NA	NA	0	1	1	0	2	NA	NA	2.41156	5.39544	-2.24775	-5.09788	NA	NA	NA	NA	0.0158842	6.83555e-08	0.0245924	3.43477e-07	NA	NA	NA	NA	0.459248	1.18939e-05	0.466514	4.27913e-05	NA	NA
FBF1	NA	NA	NA	Adipose_Subcutaneous	7.86273e-05	0.0066217	-3.94855	Kidney_Cortex	7.86273e-05	0.00645954	3.94855	NA	NA	NA	0	1	1	0	2	NA	NA	2.41156	5.39544	-2.41156	-5.4107	NA	NA	NA	NA	0.0158842	6.83555e-08	0.0158842	6.27783e-08	NA	NA	NA	NA	0.459248	1.18939e-05	0.414117	1.26403e-05	NA	NA
FBF1	NA	NA	NA	Adipose_Subcutaneous	7.86273e-05	0.0066217	-3.94855	Liver	0.000119147	0.00857213	3.84787	NA	NA	NA	0	1	1	0	2	NA	NA	2.41156	5.39544	-2.62237	-5.38674	NA	NA	NA	NA	0.0158842	6.83555e-08	0.00873195	7.17459e-08	NA	NA	NA	NA	0.459248	1.18939e-05	0.339684	1.18794e-05	NA	NA
FBF1	NA	NA	NA	Adipose_Subcutaneous	7.86273e-05	0.0066217	-3.94855	Lung	0.000119147	0.00711072	3.84787	NA	NA	NA	0	1	1	0	2	NA	NA	2.41156	5.39544	-2.62237	-5.38674	NA	NA	NA	NA	0.0158842	6.83555e-08	0.00873195	7.17459e-08	NA	NA	NA	NA	0.459248	1.18939e-05	0.324716	1.0858e-05	NA	NA
FBF1	NA	NA	NA	Adipose_Subcutaneous	7.86273e-05	0.0066217	-3.94855	Minor_Salivary_Gland	0.000119147	0.00724463	3.84787	NA	NA	NA	0	1	1	0	2	NA	NA	2.41156	5.39544	-2.62237	-5.38674	NA	NA	NA	NA	0.0158842	6.83555e-08	0.00873195	7.17459e-08	NA	NA	NA	NA	0.459248	1.18939e-05	0.326109	1.05755e-05	NA	NA
FBF1	NA	NA	NA	Adipose_Subcutaneous	7.86273e-05	0.0066217	-3.94855	Nerve_Tibial	6.45193e-05	0.00517182	-3.99564	NA	NA	NA	0	1	1	0	2	NA	NA	2.41156	5.39544	2.4365	5.47366	NA	NA	NA	NA	0.0158842	6.83555e-08	0.0148301	4.40841e-08	NA	NA	NA	NA	0.459248	1.18939e-05	0.393365	6.90201e-06	NA	NA
FBF1	NA	NA	NA	Adipose_Subcutaneous	7.86273e-05	0.0066217	-3.94855	Ovary	0.000119147	0.00802412	3.84787	NA	NA	NA	0	1	1	0	2	NA	NA	2.41156	5.39544	-2.62237	-5.38674	NA	NA	NA	NA	0.0158842	6.83555e-08	0.00873195	7.17459e-08	NA	NA	NA	NA	0.459248	1.18939e-05	0.322609	1.06623e-05	NA	NA
FBF1	NA	NA	NA	Adipose_Subcutaneous	7.86273e-05	0.0066217	-3.94855	Pancreas	0.000119147	0.00810566	3.84787	NA	NA	NA	0	1	1	0	2	NA	NA	2.41156	5.39544	-2.62237	-5.38674	NA	NA	NA	NA	0.0158842	6.83555e-08	0.00873195	7.17459e-08	NA	NA	NA	NA	0.459248	1.18939e-05	0.338189	1.17239e-05	NA	NA
FBF1	NA	NA	NA	Adipose_Subcutaneous	7.86273e-05	0.0066217	-3.94855	Pituitary	4.01301e-05	0.00372972	4.10673	NA	NA	NA	0	1	1	0	2	NA	NA	2.41156	5.39544	-1.72716	-5.27615	NA	NA	NA	NA	0.0158842	6.83555e-08	0.0841387	1.31926e-07	NA	NA	NA	NA	0.459248	1.18939e-05	0.672105	1.81561e-05	NA	NA
FBF1	NA	NA	NA	Adipose_Subcutaneous	7.86273e-05	0.0066217	-3.94855	Prostate	7.86273e-05	0.00581335	3.94855	NA	NA	NA	0	1	1	0	2	NA	NA	2.41156	5.39544	-2.41156	-5.4107	NA	NA	NA	NA	0.0158842	6.83555e-08	0.0158842	6.27783e-08	NA	NA	NA	NA	0.459248	1.18939e-05	0.402905	9.46476e-06	NA	NA
FBF1	NA	NA	NA	Adipose_Subcutaneous	7.86273e-05	0.0066217	-3.94855	Skin_Not_Sun_Exposed_Suprapubic	7.86273e-05	0.00608493	-3.94855	NA	NA	NA	0	1	1	0	2	NA	NA	2.41156	5.39544	2.41156	5.4107	NA	NA	NA	NA	0.0158842	6.83555e-08	0.0158842	6.27783e-08	NA	NA	NA	NA	0.459248	1.18939e-05	0.387557	9.58415e-06	NA	NA
FBF1	NA	NA	NA	Adipose_Subcutaneous	7.86273e-05	0.0066217	-3.94855	Skin_Sun_Exposed_Lower_leg	7.86273e-05	0.00551291	3.94855	NA	NA	NA	0	1	1	0	2	NA	NA	2.41156	5.39544	-2.28554	-5.17658	NA	NA	NA	NA	0.0158842	6.83555e-08	0.022281	2.25987e-07	NA	NA	NA	NA	0.459248	1.18939e-05	0.450992	2.71432e-05	NA	NA
FBF1	NA	NA	NA	Adipose_Subcutaneous	7.86273e-05	0.0066217	-3.94855	Small_Intestine_Terminal_Ileum	4.17724e-05	0.00386693	-4.09745	NA	NA	NA	0	1	1	0	2	NA	NA	2.41156	5.39544	2.48841	5.60893	NA	NA	NA	NA	0.0158842	6.83555e-08	0.0128317	2.03584e-08	NA	NA	NA	NA	0.459248	1.18939e-05	0.382659	3.72985e-06	NA	NA
FBF1	NA	NA	NA	Adipose_Subcutaneous	7.86273e-05	0.0066217	-3.94855	Spleen	0.000112941	0.0074365	-3.86096	NA	NA	NA	0	1	1	0	2	NA	NA	2.41156	5.39544	2.36266	5.29258	NA	NA	NA	NA	0.0158842	6.83555e-08	0.0181444	1.20603e-07	NA	NA	NA	NA	0.459248	1.18939e-05	0.408507	1.58395e-05	NA	NA
FBF1	NA	NA	NA	Adipose_Subcutaneous	7.86273e-05	0.0066217	-3.94855	Stomach	7.86273e-05	0.00626745	3.94855	NA	NA	NA	0	1	1	0	2	NA	NA	2.41156	5.39544	-2.41156	-5.4107	NA	NA	NA	NA	0.0158842	6.83555e-08	0.0158842	6.27783e-08	NA	NA	NA	NA	0.459248	1.18939e-05	0.405041	1.00732e-05	NA	NA
FBF1	NA	NA	NA	Adipose_Subcutaneous	7.86273e-05	0.0066217	-3.94855	Testis	5.09621e-05	0.00512929	-4.05117	NA	NA	NA	0	1	1	0	2	NA	NA	2.41156	5.39544	2.46717	5.54841	NA	NA	NA	NA	0.0158842	6.83555e-08	0.0136184	2.88276e-08	NA	NA	NA	NA	0.459248	1.18939e-05	0.41186	5.46113e-06	NA	NA
FBF1	NA	NA	NA	Adipose_Subcutaneous	7.86273e-05	0.0066217	-3.94855	Thyroid	6.55089e-05	0.00517016	-3.99203	NA	NA	NA	0	1	1	0	2	NA	NA	2.41156	5.39544	2.43522	5.46909	NA	NA	NA	NA	0.0158842	6.83555e-08	0.0148829	4.52342e-08	NA	NA	NA	NA	0.459248	1.18939e-05	0.384567	6.75205e-06	NA	NA
FBF1	NA	NA	NA	Adipose_Subcutaneous	7.86273e-05	0.0066217	-3.94855	Uterus	0.000124704	0.00845817	-3.83669	NA	NA	NA	0	1	1	0	2	NA	NA	2.41156	5.39544	2.52324	5.32796	NA	NA	NA	NA	0.0158842	6.83555e-08	0.0116279	9.93199e-08	NA	NA	NA	NA	0.459248	1.18939e-05	0.353096	1.39254e-05	NA	NA
FBF1	NA	NA	NA	Adipose_Subcutaneous	7.86273e-05	0.0066217	-3.94855	Vagina	0.000124704	0.00851031	-3.83669	NA	NA	NA	0	1	1	0	2	NA	NA	2.41156	5.39544	2.52324	5.32796	NA	NA	NA	NA	0.0158842	6.83555e-08	0.0116279	9.93199e-08	NA	NA	NA	NA	0.459248	1.18939e-05	0.37725	1.46726e-05	NA	NA
FBF1	NA	NA	NA	Adipose_Subcutaneous	7.86273e-05	0.0066217	-3.94855	smultixcan	6.55148e-05	0.00496144	-3.98949	NA	NA	NA	0	1	1	0	2	NA	NA	2.41156	5.39544	2.43355	5.46556	NA	NA	NA	NA	0.0158842	6.83555e-08	0.0148881	4.52537e-08	NA	NA	NA	NA	0.459248	1.18939e-05	0.389051	6.84459e-06	NA	NA
FBF1	NA	NA	NA	Adipose_Visceral_Omentum	8.39266e-05	0.00679427	-3.9329	Adipose_Subcutaneous	5.30127e-05	0.0046571	-4.04193	NA	NA	NA	0	1	1	0	2	NA	NA	2.43716	5.40477	2.46126	5.53564	NA	NA	NA	NA	0.0148031	6.489e-08	0.013845	3.10094e-08	NA	NA	NA	NA	0.469584	1.14432e-05	0.379403	5.07826e-06	NA	NA
FBF1	NA	NA	NA	Adipose_Visceral_Omentum	8.39266e-05	0.00679427	-3.9329	Adipose_Visceral_Omentum	7.86273e-05	0.00569733	3.94855	NA	NA	NA	0	1	1	0	2	NA	NA	2.43716	5.40477	-2.41156	-5.4107	NA	NA	NA	NA	0.0148031	6.489e-08	0.0158842	6.27783e-08	NA	NA	NA	NA	0.469584	1.14432e-05	0.416416	9.2682e-06	NA	NA
FBF1	NA	NA	NA	Adipose_Visceral_Omentum	8.39266e-05	0.00679427	-3.9329	Adrenal_Gland	7.86273e-05	0.00573355	3.94855	NA	NA	NA	0	1	1	0	2	NA	NA	2.43716	5.40477	-2.41156	-5.4107	NA	NA	NA	NA	0.0148031	6.489e-08	0.0158842	6.27783e-08	NA	NA	NA	NA	0.469584	1.14432e-05	0.403551	9.53532e-06	NA	NA
FBF1	NA	NA	NA	Adipose_Visceral_Omentum	8.39266e-05	0.00679427	-3.9329	Artery_Aorta	7.86273e-05	0.0057666	3.94855	NA	NA	NA	0	1	1	0	2	NA	NA	2.43716	5.40477	-2.26864	-5.13697	NA	NA	NA	NA	0.0148031	6.489e-08	0.0232903	2.79208e-07	NA	NA	NA	NA	0.469584	1.14432e-05	0.46363	3.28264e-05	NA	NA
FBF1	NA	NA	NA	Adipose_Visceral_Omentum	8.39266e-05	0.00679427	-3.9329	Artery_Coronary	0.000124704	0.00823085	-3.83669	NA	NA	NA	0	1	1	0	2	NA	NA	2.43716	5.40477	2.52324	5.32796	NA	NA	NA	NA	0.0148031	6.489e-08	0.0116279	9.93199e-08	NA	NA	NA	NA	0.469584	1.14432e-05	0.367608	1.44647e-05	NA	NA
FBF1	NA	NA	NA	Adipose_Visceral_Omentum	8.39266e-05	0.00679427	-3.9329	Artery_Tibial	3.27329e-05	0.00291601	4.15357	NA	NA	NA	0	1	1	0	2	NA	NA	2.43716	5.40477	-1.74985	-5.33765	NA	NA	NA	NA	0.0148031	6.489e-08	0.080145	9.41614e-08	NA	NA	NA	NA	0.469584	1.14432e-05	0.647458	1.32739e-05	NA	NA
FBF1	NA	NA	NA	Adipose_Visceral_Omentum	8.39266e-05	0.00679427	-3.9329	Brain_Amygdala	0.000124704	0.00905907	-3.83669	NA	NA	NA	0	1	1	0	2	NA	NA	2.43716	5.40477	2.52324	5.32796	NA	NA	NA	NA	0.0148031	6.489e-08	0.0116279	9.93199e-08	NA	NA	NA	NA	0.469584	1.14432e-05	0.386594	1.68468e-05	NA	NA
FBF1	NA	NA	NA	Adipose_Visceral_Omentum	8.39266e-05	0.00679427	-3.9329	Brain_Anterior_cingulate_cortex_BA24	0.000124704	0.00866887	-3.83669	NA	NA	NA	0	1	1	0	2	NA	NA	2.43716	5.40477	2.52324	5.32796	NA	NA	NA	NA	0.0148031	6.489e-08	0.0116279	9.93199e-08	NA	NA	NA	NA	0.469584	1.14432e-05	0.400871	1.56029e-05	NA	NA
FBF1	NA	NA	NA	Adipose_Visceral_Omentum	8.39266e-05	0.00679427	-3.9329	Brain_Caudate_basal_ganglia	7.86273e-05	0.00612594	3.94855	NA	NA	NA	0	1	1	0	2	NA	NA	2.43716	5.40477	-2.41156	-5.4107	NA	NA	NA	NA	0.0148031	6.489e-08	0.0158842	6.27783e-08	NA	NA	NA	NA	0.469584	1.14432e-05	0.414348	1.01113e-05	NA	NA
FBF1	NA	NA	NA	Adipose_Visceral_Omentum	8.39266e-05	0.00679427	-3.9329	Brain_Cortex	0.000119147	0.0084059	3.84787	NA	NA	NA	0	1	1	0	2	NA	NA	2.43716	5.40477	-2.62237	-5.38674	NA	NA	NA	NA	0.0148031	6.489e-08	0.00873195	7.17459e-08	NA	NA	NA	NA	0.469584	1.14432e-05	0.340346	1.0206e-05	NA	NA
FBF1	NA	NA	NA	Adipose_Visceral_Omentum	8.39266e-05	0.00679427	-3.9329	Brain_Frontal_Cortex_BA9	0.000124704	0.00891078	-3.83669	NA	NA	NA	0	1	1	0	2	NA	NA	2.43716	5.40477	2.52324	5.32796	NA	NA	NA	NA	0.0148031	6.489e-08	0.0116279	9.93199e-08	NA	NA	NA	NA	0.469584	1.14432e-05	0.389086	1.43296e-05	NA	NA
FBF1	NA	NA	NA	Adipose_Visceral_Omentum	8.39266e-05	0.00679427	-3.9329	Brain_Hypothalamus	7.86273e-05	0.00653639	3.94855	NA	NA	NA	0	1	1	0	2	NA	NA	2.43716	5.40477	-2.24996	-5.1015	NA	NA	NA	NA	0.0148031	6.489e-08	0.0244518	3.36973e-07	NA	NA	NA	NA	0.469584	1.14432e-05	0.492268	4.53228e-05	NA	NA
FBF1	NA	NA	NA	Adipose_Visceral_Omentum	8.39266e-05	0.00679427	-3.9329	Brain_Nucleus_accumbens_basal_ganglia	3.56213e-05	0.00364782	4.13419	NA	NA	NA	0	1	1	0	2	NA	NA	2.43716	5.40477	-1.73644	-5.31043	NA	NA	NA	NA	0.0148031	6.489e-08	0.0824857	1.09369e-07	NA	NA	NA	NA	0.469584	1.14432e-05	0.659889	1.63055e-05	NA	NA
FBF1	NA	NA	NA	Adipose_Visceral_Omentum	8.39266e-05	0.00679427	-3.9329	Brain_Putamen_basal_ganglia	7.86273e-05	0.00689255	3.94855	NA	NA	NA	0	1	1	0	2	NA	NA	2.43716	5.40477	-2.41156	-5.4107	NA	NA	NA	NA	0.0148031	6.489e-08	0.0158842	6.27783e-08	NA	NA	NA	NA	0.469584	1.14432e-05	0.42667	1.10809e-05	NA	NA
FBF1	NA	NA	NA	Adipose_Visceral_Omentum	8.39266e-05	0.00679427	-3.9329	Cells_EBV-transformed_lymphocytes	7.86273e-05	0.00490222	3.94855	NA	NA	NA	0	1	1	0	2	NA	NA	2.43716	5.40477	-2.41156	-5.4107	NA	NA	NA	NA	0.0148031	6.489e-08	0.0158842	6.27783e-08	NA	NA	NA	NA	0.469584	1.14432e-05	0.396896	8.03008e-06	NA	NA
FBF1	NA	NA	NA	Adipose_Visceral_Omentum	8.39266e-05	0.00679427	-3.9329	Colon_Sigmoid	7.86273e-05	0.00578136	-3.94855	NA	NA	NA	0	1	1	0	2	NA	NA	2.43716	5.40477	2.41156	5.4107	NA	NA	NA	NA	0.0148031	6.489e-08	0.0158842	6.27783e-08	NA	NA	NA	NA	0.469584	1.14432e-05	0.409773	8.89087e-06	NA	NA
FBF1	NA	NA	NA	Adipose_Visceral_Omentum	8.39266e-05	0.00679427	-3.9329	Colon_Transverse	7.86273e-05	0.00600293	3.94855	NA	NA	NA	0	1	1	0	2	NA	NA	2.43716	5.40477	-2.41156	-5.4107	NA	NA	NA	NA	0.0148031	6.489e-08	0.0158842	6.27783e-08	NA	NA	NA	NA	0.469584	1.14432e-05	0.406962	9.8958e-06	NA	NA
FBF1	NA	NA	NA	Adipose_Visceral_Omentum	8.39266e-05	0.00679427	-3.9329	Esophagus_Gastroesophageal_Junction	7.86273e-05	0.00591412	3.94855	NA	NA	NA	0	1	1	0	2	NA	NA	2.43716	5.40477	-2.41156	-5.4107	NA	NA	NA	NA	0.0148031	6.489e-08	0.0158842	6.27783e-08	NA	NA	NA	NA	0.469584	1.14432e-05	0.406879	8.63428e-06	NA	NA
FBF1	NA	NA	NA	Adipose_Visceral_Omentum	8.39266e-05	0.00679427	-3.9329	Esophagus_Mucosa	0.000124704	0.00844391	3.83669	NA	NA	NA	0	1	1	0	2	NA	NA	2.43716	5.40477	-2.39202	-5.09503	NA	NA	NA	NA	0.0148031	6.489e-08	0.016756	3.48684e-07	NA	NA	NA	NA	0.469584	1.14432e-05	0.407235	3.91073e-05	NA	NA
FBF1	NA	NA	NA	Adipose_Visceral_Omentum	8.39266e-05	0.00679427	-3.9329	Esophagus_Muscularis	7.86273e-05	0.00605297	3.94855	NA	NA	NA	0	1	1	0	2	NA	NA	2.43716	5.40477	-2.41156	-5.4107	NA	NA	NA	NA	0.0148031	6.489e-08	0.0158842	6.27783e-08	NA	NA	NA	NA	0.469584	1.14432e-05	0.399423	8.79088e-06	NA	NA
FBF1	NA	NA	NA	Adipose_Visceral_Omentum	8.39266e-05	0.00679427	-3.9329	Heart_Atrial_Appendage	7.86273e-05	0.00658023	3.94855	NA	NA	NA	0	1	1	0	2	NA	NA	2.43716	5.40477	-2.24775	-5.09788	NA	NA	NA	NA	0.0148031	6.489e-08	0.0245924	3.43477e-07	NA	NA	NA	NA	0.469584	1.14432e-05	0.466514	4.27913e-05	NA	NA
FBF1	NA	NA	NA	Adipose_Visceral_Omentum	8.39266e-05	0.00679427	-3.9329	Kidney_Cortex	7.86273e-05	0.00645954	3.94855	NA	NA	NA	0	1	1	0	2	NA	NA	2.43716	5.40477	-2.41156	-5.4107	NA	NA	NA	NA	0.0148031	6.489e-08	0.0158842	6.27783e-08	NA	NA	NA	NA	0.469584	1.14432e-05	0.414117	1.26403e-05	NA	NA
FBF1	NA	NA	NA	Adipose_Visceral_Omentum	8.39266e-05	0.00679427	-3.9329	Liver	0.000119147	0.00857213	3.84787	NA	NA	NA	0	1	1	0	2	NA	NA	2.43716	5.40477	-2.62237	-5.38674	NA	NA	NA	NA	0.0148031	6.489e-08	0.00873195	7.17459e-08	NA	NA	NA	NA	0.469584	1.14432e-05	0.339684	1.18794e-05	NA	NA
FBF1	NA	NA	NA	Adipose_Visceral_Omentum	8.39266e-05	0.00679427	-3.9329	Lung	0.000119147	0.00711072	3.84787	NA	NA	NA	0	1	1	0	2	NA	NA	2.43716	5.40477	-2.62237	-5.38674	NA	NA	NA	NA	0.0148031	6.489e-08	0.00873195	7.17459e-08	NA	NA	NA	NA	0.469584	1.14432e-05	0.324716	1.0858e-05	NA	NA
FBF1	NA	NA	NA	Adipose_Visceral_Omentum	8.39266e-05	0.00679427	-3.9329	Minor_Salivary_Gland	0.000119147	0.00724463	3.84787	NA	NA	NA	0	1	1	0	2	NA	NA	2.43716	5.40477	-2.62237	-5.38674	NA	NA	NA	NA	0.0148031	6.489e-08	0.00873195	7.17459e-08	NA	NA	NA	NA	0.469584	1.14432e-05	0.326109	1.05755e-05	NA	NA
FBF1	NA	NA	NA	Adipose_Visceral_Omentum	8.39266e-05	0.00679427	-3.9329	Nerve_Tibial	6.45193e-05	0.00517182	-3.99564	NA	NA	NA	0	1	1	0	2	NA	NA	2.43716	5.40477	2.4365	5.47366	NA	NA	NA	NA	0.0148031	6.489e-08	0.0148301	4.40841e-08	NA	NA	NA	NA	0.469584	1.14432e-05	0.393365	6.90201e-06	NA	NA
FBF1	NA	NA	NA	Adipose_Visceral_Omentum	8.39266e-05	0.00679427	-3.9329	Ovary	0.000119147	0.00802412	3.84787	NA	NA	NA	0	1	1	0	2	NA	NA	2.43716	5.40477	-2.62237	-5.38674	NA	NA	NA	NA	0.0148031	6.489e-08	0.00873195	7.17459e-08	NA	NA	NA	NA	0.469584	1.14432e-05	0.322609	1.06623e-05	NA	NA
FBF1	NA	NA	NA	Adipose_Visceral_Omentum	8.39266e-05	0.00679427	-3.9329	Pancreas	0.000119147	0.00810566	3.84787	NA	NA	NA	0	1	1	0	2	NA	NA	2.43716	5.40477	-2.62237	-5.38674	NA	NA	NA	NA	0.0148031	6.489e-08	0.00873195	7.17459e-08	NA	NA	NA	NA	0.469584	1.14432e-05	0.338189	1.17239e-05	NA	NA
FBF1	NA	NA	NA	Adipose_Visceral_Omentum	8.39266e-05	0.00679427	-3.9329	Pituitary	4.01301e-05	0.00372972	4.10673	NA	NA	NA	0	1	1	0	2	NA	NA	2.43716	5.40477	-1.72716	-5.27615	NA	NA	NA	NA	0.0148031	6.489e-08	0.0841387	1.31926e-07	NA	NA	NA	NA	0.469584	1.14432e-05	0.672105	1.81561e-05	NA	NA
FBF1	NA	NA	NA	Adipose_Visceral_Omentum	8.39266e-05	0.00679427	-3.9329	Prostate	7.86273e-05	0.00581335	3.94855	NA	NA	NA	0	1	1	0	2	NA	NA	2.43716	5.40477	-2.41156	-5.4107	NA	NA	NA	NA	0.0148031	6.489e-08	0.0158842	6.27783e-08	NA	NA	NA	NA	0.469584	1.14432e-05	0.402905	9.46476e-06	NA	NA
FBF1	NA	NA	NA	Adipose_Visceral_Omentum	8.39266e-05	0.00679427	-3.9329	Skin_Not_Sun_Exposed_Suprapubic	7.86273e-05	0.00608493	-3.94855	NA	NA	NA	0	1	1	0	2	NA	NA	2.43716	5.40477	2.41156	5.4107	NA	NA	NA	NA	0.0148031	6.489e-08	0.0158842	6.27783e-08	NA	NA	NA	NA	0.469584	1.14432e-05	0.387557	9.58415e-06	NA	NA
FBF1	NA	NA	NA	Adipose_Visceral_Omentum	8.39266e-05	0.00679427	-3.9329	Skin_Sun_Exposed_Lower_leg	7.86273e-05	0.00551291	3.94855	NA	NA	NA	0	1	1	0	2	NA	NA	2.43716	5.40477	-2.28554	-5.17658	NA	NA	NA	NA	0.0148031	6.489e-08	0.022281	2.25987e-07	NA	NA	NA	NA	0.469584	1.14432e-05	0.450992	2.71432e-05	NA	NA
FBF1	NA	NA	NA	Adipose_Visceral_Omentum	8.39266e-05	0.00679427	-3.9329	Small_Intestine_Terminal_Ileum	4.17724e-05	0.00386693	-4.09745	NA	NA	NA	0	1	1	0	2	NA	NA	2.43716	5.40477	2.48841	5.60893	NA	NA	NA	NA	0.0148031	6.489e-08	0.0128317	2.03584e-08	NA	NA	NA	NA	0.469584	1.14432e-05	0.382659	3.72985e-06	NA	NA
FBF1	NA	NA	NA	Adipose_Visceral_Omentum	8.39266e-05	0.00679427	-3.9329	Spleen	0.000112941	0.0074365	-3.86096	NA	NA	NA	0	1	1	0	2	NA	NA	2.43716	5.40477	2.36266	5.29258	NA	NA	NA	NA	0.0148031	6.489e-08	0.0181444	1.20603e-07	NA	NA	NA	NA	0.469584	1.14432e-05	0.408507	1.58395e-05	NA	NA
FBF1	NA	NA	NA	Adipose_Visceral_Omentum	8.39266e-05	0.00679427	-3.9329	Stomach	7.86273e-05	0.00626745	3.94855	NA	NA	NA	0	1	1	0	2	NA	NA	2.43716	5.40477	-2.41156	-5.4107	NA	NA	NA	NA	0.0148031	6.489e-08	0.0158842	6.27783e-08	NA	NA	NA	NA	0.469584	1.14432e-05	0.405041	1.00732e-05	NA	NA
FBF1	NA	NA	NA	Adipose_Visceral_Omentum	8.39266e-05	0.00679427	-3.9329	Testis	5.09621e-05	0.00512929	-4.05117	NA	NA	NA	0	1	1	0	2	NA	NA	2.43716	5.40477	2.46717	5.54841	NA	NA	NA	NA	0.0148031	6.489e-08	0.0136184	2.88276e-08	NA	NA	NA	NA	0.469584	1.14432e-05	0.41186	5.46113e-06	NA	NA
FBF1	NA	NA	NA	Adipose_Visceral_Omentum	8.39266e-05	0.00679427	-3.9329	Thyroid	6.55089e-05	0.00517016	-3.99203	NA	NA	NA	0	1	1	0	2	NA	NA	2.43716	5.40477	2.43522	5.46909	NA	NA	NA	NA	0.0148031	6.489e-08	0.0148829	4.52342e-08	NA	NA	NA	NA	0.469584	1.14432e-05	0.384567	6.75205e-06	NA	NA
FBF1	NA	NA	NA	Adipose_Visceral_Omentum	8.39266e-05	0.00679427	-3.9329	Uterus	0.000124704	0.00845817	-3.83669	NA	NA	NA	0	1	1	0	2	NA	NA	2.43716	5.40477	2.52324	5.32796	NA	NA	NA	NA	0.0148031	6.489e-08	0.0116279	9.93199e-08	NA	NA	NA	NA	0.469584	1.14432e-05	0.353096	1.39254e-05	NA	NA
FBF1	NA	NA	NA	Adipose_Visceral_Omentum	8.39266e-05	0.00679427	-3.9329	Vagina	0.000124704	0.00851031	-3.83669	NA	NA	NA	0	1	1	0	2	NA	NA	2.43716	5.40477	2.52324	5.32796	NA	NA	NA	NA	0.0148031	6.489e-08	0.0116279	9.93199e-08	NA	NA	NA	NA	0.469584	1.14432e-05	0.37725	1.46726e-05	NA	NA
FBF1	NA	NA	NA	Adipose_Visceral_Omentum	8.39266e-05	0.00679427	-3.9329	smultixcan	6.55148e-05	0.00496144	-3.98949	NA	NA	NA	0	1	1	0	2	NA	NA	2.43716	5.40477	2.43355	5.46556	NA	NA	NA	NA	0.0148031	6.489e-08	0.0148881	4.52537e-08	NA	NA	NA	NA	0.469584	1.14432e-05	0.389051	6.84459e-06	NA	NA
FBF1	NA	NA	NA	Esophagus_Gastroesophageal_Junction	0.000124704	0.00848378	-3.83669	Adipose_Subcutaneous	5.30127e-05	0.0046571	-4.04193	NA	NA	NA	0	1	1	0	2	NA	NA	2.52324	5.32796	2.46126	5.53564	NA	NA	NA	NA	0.0116279	9.93199e-08	0.013845	3.10094e-08	NA	NA	NA	NA	0.426103	1.58822e-05	0.379403	5.07826e-06	NA	NA
FBF1	NA	NA	NA	Esophagus_Gastroesophageal_Junction	0.000124704	0.00848378	-3.83669	Adipose_Visceral_Omentum	7.86273e-05	0.00569733	3.94855	NA	NA	NA	0	1	1	0	2	NA	NA	2.52324	5.32796	-2.41156	-5.4107	NA	NA	NA	NA	0.0116279	9.93199e-08	0.0158842	6.27783e-08	NA	NA	NA	NA	0.426103	1.58822e-05	0.416416	9.2682e-06	NA	NA
FBF1	NA	NA	NA	Esophagus_Gastroesophageal_Junction	0.000124704	0.00848378	-3.83669	Adrenal_Gland	7.86273e-05	0.00573355	3.94855	NA	NA	NA	0	1	1	0	2	NA	NA	2.52324	5.32796	-2.41156	-5.4107	NA	NA	NA	NA	0.0116279	9.93199e-08	0.0158842	6.27783e-08	NA	NA	NA	NA	0.426103	1.58822e-05	0.403551	9.53532e-06	NA	NA
FBF1	NA	NA	NA	Esophagus_Gastroesophageal_Junction	0.000124704	0.00848378	-3.83669	Artery_Aorta	7.86273e-05	0.0057666	3.94855	NA	NA	NA	0	1	1	0	2	NA	NA	2.52324	5.32796	-2.26864	-5.13697	NA	NA	NA	NA	0.0116279	9.93199e-08	0.0232903	2.79208e-07	NA	NA	NA	NA	0.426103	1.58822e-05	0.46363	3.28264e-05	NA	NA
FBF1	NA	NA	NA	Esophagus_Gastroesophageal_Junction	0.000124704	0.00848378	-3.83669	Artery_Coronary	0.000124704	0.00823085	-3.83669	NA	NA	NA	0	1	1	0	2	NA	NA	2.52324	5.32796	2.52324	5.32796	NA	NA	NA	NA	0.0116279	9.93199e-08	0.0116279	9.93199e-08	NA	NA	NA	NA	0.426103	1.58822e-05	0.367608	1.44647e-05	NA	NA
FBF1	NA	NA	NA	Esophagus_Gastroesophageal_Junction	0.000124704	0.00848378	-3.83669	Artery_Tibial	3.27329e-05	0.00291601	4.15357	NA	NA	NA	0	1	1	0	2	NA	NA	2.52324	5.32796	-1.74985	-5.33765	NA	NA	NA	NA	0.0116279	9.93199e-08	0.080145	9.41614e-08	NA	NA	NA	NA	0.426103	1.58822e-05	0.647458	1.32739e-05	NA	NA
FBF1	NA	NA	NA	Esophagus_Gastroesophageal_Junction	0.000124704	0.00848378	-3.83669	Brain_Amygdala	0.000124704	0.00905907	-3.83669	NA	NA	NA	0	1	1	0	2	NA	NA	2.52324	5.32796	2.52324	5.32796	NA	NA	NA	NA	0.0116279	9.93199e-08	0.0116279	9.93199e-08	NA	NA	NA	NA	0.426103	1.58822e-05	0.386594	1.68468e-05	NA	NA
FBF1	NA	NA	NA	Esophagus_Gastroesophageal_Junction	0.000124704	0.00848378	-3.83669	Brain_Anterior_cingulate_cortex_BA24	0.000124704	0.00866887	-3.83669	NA	NA	NA	0	1	1	0	2	NA	NA	2.52324	5.32796	2.52324	5.32796	NA	NA	NA	NA	0.0116279	9.93199e-08	0.0116279	9.93199e-08	NA	NA	NA	NA	0.426103	1.58822e-05	0.400871	1.56029e-05	NA	NA
FBF1	NA	NA	NA	Esophagus_Gastroesophageal_Junction	0.000124704	0.00848378	-3.83669	Brain_Caudate_basal_ganglia	7.86273e-05	0.00612594	3.94855	NA	NA	NA	0	1	1	0	2	NA	NA	2.52324	5.32796	-2.41156	-5.4107	NA	NA	NA	NA	0.0116279	9.93199e-08	0.0158842	6.27783e-08	NA	NA	NA	NA	0.426103	1.58822e-05	0.414348	1.01113e-05	NA	NA
FBF1	NA	NA	NA	Esophagus_Gastroesophageal_Junction	0.000124704	0.00848378	-3.83669	Brain_Cortex	0.000119147	0.0084059	3.84787	NA	NA	NA	0	1	1	0	2	NA	NA	2.52324	5.32796	-2.62237	-5.38674	NA	NA	NA	NA	0.0116279	9.93199e-08	0.00873195	7.17459e-08	NA	NA	NA	NA	0.426103	1.58822e-05	0.340346	1.0206e-05	NA	NA
FBF1	NA	NA	NA	Esophagus_Gastroesophageal_Junction	0.000124704	0.00848378	-3.83669	Brain_Frontal_Cortex_BA9	0.000124704	0.00891078	-3.83669	NA	NA	NA	0	1	1	0	2	NA	NA	2.52324	5.32796	2.52324	5.32796	NA	NA	NA	NA	0.0116279	9.93199e-08	0.0116279	9.93199e-08	NA	NA	NA	NA	0.426103	1.58822e-05	0.389086	1.43296e-05	NA	NA
FBF1	NA	NA	NA	Esophagus_Gastroesophageal_Junction	0.000124704	0.00848378	-3.83669	Brain_Hypothalamus	7.86273e-05	0.00653639	3.94855	NA	NA	NA	0	1	1	0	2	NA	NA	2.52324	5.32796	-2.24996	-5.1015	NA	NA	NA	NA	0.0116279	9.93199e-08	0.0244518	3.36973e-07	NA	NA	NA	NA	0.426103	1.58822e-05	0.492268	4.53228e-05	NA	NA
FBF1	NA	NA	NA	Esophagus_Gastroesophageal_Junction	0.000124704	0.00848378	-3.83669	Brain_Nucleus_accumbens_basal_ganglia	3.56213e-05	0.00364782	4.13419	NA	NA	NA	0	1	1	0	2	NA	NA	2.52324	5.32796	-1.73644	-5.31043	NA	NA	NA	NA	0.0116279	9.93199e-08	0.0824857	1.09369e-07	NA	NA	NA	NA	0.426103	1.58822e-05	0.659889	1.63055e-05	NA	NA
FBF1	NA	NA	NA	Esophagus_Gastroesophageal_Junction	0.000124704	0.00848378	-3.83669	Brain_Putamen_basal_ganglia	7.86273e-05	0.00689255	3.94855	NA	NA	NA	0	1	1	0	2	NA	NA	2.52324	5.32796	-2.41156	-5.4107	NA	NA	NA	NA	0.0116279	9.93199e-08	0.0158842	6.27783e-08	NA	NA	NA	NA	0.426103	1.58822e-05	0.42667	1.10809e-05	NA	NA
FBF1	NA	NA	NA	Esophagus_Gastroesophageal_Junction	0.000124704	0.00848378	-3.83669	Cells_EBV-transformed_lymphocytes	7.86273e-05	0.00490222	3.94855	NA	NA	NA	0	1	1	0	2	NA	NA	2.52324	5.32796	-2.41156	-5.4107	NA	NA	NA	NA	0.0116279	9.93199e-08	0.0158842	6.27783e-08	NA	NA	NA	NA	0.426103	1.58822e-05	0.396896	8.03008e-06	NA	NA
FBF1	NA	NA	NA	Esophagus_Gastroesophageal_Junction	0.000124704	0.00848378	-3.83669	Colon_Sigmoid	7.86273e-05	0.00578136	-3.94855	NA	NA	NA	0	1	1	0	2	NA	NA	2.52324	5.32796	2.41156	5.4107	NA	NA	NA	NA	0.0116279	9.93199e-08	0.0158842	6.27783e-08	NA	NA	NA	NA	0.426103	1.58822e-05	0.409773	8.89087e-06	NA	NA
FBF1	NA	NA	NA	Esophagus_Gastroesophageal_Junction	0.000124704	0.00848378	-3.83669	Colon_Transverse	7.86273e-05	0.00600293	3.94855	NA	NA	NA	0	1	1	0	2	NA	NA	2.52324	5.32796	-2.41156	-5.4107	NA	NA	NA	NA	0.0116279	9.93199e-08	0.0158842	6.27783e-08	NA	NA	NA	NA	0.426103	1.58822e-05	0.406962	9.8958e-06	NA	NA
FBF1	NA	NA	NA	Esophagus_Gastroesophageal_Junction	0.000124704	0.00848378	-3.83669	Esophagus_Gastroesophageal_Junction	7.86273e-05	0.00591412	3.94855	NA	NA	NA	0	1	1	0	2	NA	NA	2.52324	5.32796	-2.41156	-5.4107	NA	NA	NA	NA	0.0116279	9.93199e-08	0.0158842	6.27783e-08	NA	NA	NA	NA	0.426103	1.58822e-05	0.406879	8.63428e-06	NA	NA
FBF1	NA	NA	NA	Esophagus_Gastroesophageal_Junction	0.000124704	0.00848378	-3.83669	Esophagus_Mucosa	0.000124704	0.00844391	3.83669	NA	NA	NA	0	1	1	0	2	NA	NA	2.52324	5.32796	-2.39202	-5.09503	NA	NA	NA	NA	0.0116279	9.93199e-08	0.016756	3.48684e-07	NA	NA	NA	NA	0.426103	1.58822e-05	0.407235	3.91073e-05	NA	NA
FBF1	NA	NA	NA	Esophagus_Gastroesophageal_Junction	0.000124704	0.00848378	-3.83669	Esophagus_Muscularis	7.86273e-05	0.00605297	3.94855	NA	NA	NA	0	1	1	0	2	NA	NA	2.52324	5.32796	-2.41156	-5.4107	NA	NA	NA	NA	0.0116279	9.93199e-08	0.0158842	6.27783e-08	NA	NA	NA	NA	0.426103	1.58822e-05	0.399423	8.79088e-06	NA	NA
FBF1	NA	NA	NA	Esophagus_Gastroesophageal_Junction	0.000124704	0.00848378	-3.83669	Heart_Atrial_Appendage	7.86273e-05	0.00658023	3.94855	NA	NA	NA	0	1	1	0	2	NA	NA	2.52324	5.32796	-2.24775	-5.09788	NA	NA	NA	NA	0.0116279	9.93199e-08	0.0245924	3.43477e-07	NA	NA	NA	NA	0.426103	1.58822e-05	0.466514	4.27913e-05	NA	NA
FBF1	NA	NA	NA	Esophagus_Gastroesophageal_Junction	0.000124704	0.00848378	-3.83669	Kidney_Cortex	7.86273e-05	0.00645954	3.94855	NA	NA	NA	0	1	1	0	2	NA	NA	2.52324	5.32796	-2.41156	-5.4107	NA	NA	NA	NA	0.0116279	9.93199e-08	0.0158842	6.27783e-08	NA	NA	NA	NA	0.426103	1.58822e-05	0.414117	1.26403e-05	NA	NA
FBF1	NA	NA	NA	Esophagus_Gastroesophageal_Junction	0.000124704	0.00848378	-3.83669	Liver	0.000119147	0.00857213	3.84787	NA	NA	NA	0	1	1	0	2	NA	NA	2.52324	5.32796	-2.62237	-5.38674	NA	NA	NA	NA	0.0116279	9.93199e-08	0.00873195	7.17459e-08	NA	NA	NA	NA	0.426103	1.58822e-05	0.339684	1.18794e-05	NA	NA
FBF1	NA	NA	NA	Esophagus_Gastroesophageal_Junction	0.000124704	0.00848378	-3.83669	Lung	0.000119147	0.00711072	3.84787	NA	NA	NA	0	1	1	0	2	NA	NA	2.52324	5.32796	-2.62237	-5.38674	NA	NA	NA	NA	0.0116279	9.93199e-08	0.00873195	7.17459e-08	NA	NA	NA	NA	0.426103	1.58822e-05	0.324716	1.0858e-05	NA	NA
FBF1	NA	NA	NA	Esophagus_Gastroesophageal_Junction	0.000124704	0.00848378	-3.83669	Minor_Salivary_Gland	0.000119147	0.00724463	3.84787	NA	NA	NA	0	1	1	0	2	NA	NA	2.52324	5.32796	-2.62237	-5.38674	NA	NA	NA	NA	0.0116279	9.93199e-08	0.00873195	7.17459e-08	NA	NA	NA	NA	0.426103	1.58822e-05	0.326109	1.05755e-05	NA	NA
FBF1	NA	NA	NA	Esophagus_Gastroesophageal_Junction	0.000124704	0.00848378	-3.83669	Nerve_Tibial	6.45193e-05	0.00517182	-3.99564	NA	NA	NA	0	1	1	0	2	NA	NA	2.52324	5.32796	2.4365	5.47366	NA	NA	NA	NA	0.0116279	9.93199e-08	0.0148301	4.40841e-08	NA	NA	NA	NA	0.426103	1.58822e-05	0.393365	6.90201e-06	NA	NA
FBF1	NA	NA	NA	Esophagus_Gastroesophageal_Junction	0.000124704	0.00848378	-3.83669	Ovary	0.000119147	0.00802412	3.84787	NA	NA	NA	0	1	1	0	2	NA	NA	2.52324	5.32796	-2.62237	-5.38674	NA	NA	NA	NA	0.0116279	9.93199e-08	0.00873195	7.17459e-08	NA	NA	NA	NA	0.426103	1.58822e-05	0.322609	1.06623e-05	NA	NA
FBF1	NA	NA	NA	Esophagus_Gastroesophageal_Junction	0.000124704	0.00848378	-3.83669	Pancreas	0.000119147	0.00810566	3.84787	NA	NA	NA	0	1	1	0	2	NA	NA	2.52324	5.32796	-2.62237	-5.38674	NA	NA	NA	NA	0.0116279	9.93199e-08	0.00873195	7.17459e-08	NA	NA	NA	NA	0.426103	1.58822e-05	0.338189	1.17239e-05	NA	NA
FBF1	NA	NA	NA	Esophagus_Gastroesophageal_Junction	0.000124704	0.00848378	-3.83669	Pituitary	4.01301e-05	0.00372972	4.10673	NA	NA	NA	0	1	1	0	2	NA	NA	2.52324	5.32796	-1.72716	-5.27615	NA	NA	NA	NA	0.0116279	9.93199e-08	0.0841387	1.31926e-07	NA	NA	NA	NA	0.426103	1.58822e-05	0.672105	1.81561e-05	NA	NA
FBF1	NA	NA	NA	Esophagus_Gastroesophageal_Junction	0.000124704	0.00848378	-3.83669	Prostate	7.86273e-05	0.00581335	3.94855	NA	NA	NA	0	1	1	0	2	NA	NA	2.52324	5.32796	-2.41156	-5.4107	NA	NA	NA	NA	0.0116279	9.93199e-08	0.0158842	6.27783e-08	NA	NA	NA	NA	0.426103	1.58822e-05	0.402905	9.46476e-06	NA	NA
FBF1	NA	NA	NA	Esophagus_Gastroesophageal_Junction	0.000124704	0.00848378	-3.83669	Skin_Not_Sun_Exposed_Suprapubic	7.86273e-05	0.00608493	-3.94855	NA	NA	NA	0	1	1	0	2	NA	NA	2.52324	5.32796	2.41156	5.4107	NA	NA	NA	NA	0.0116279	9.93199e-08	0.0158842	6.27783e-08	NA	NA	NA	NA	0.426103	1.58822e-05	0.387557	9.58415e-06	NA	NA
FBF1	NA	NA	NA	Esophagus_Gastroesophageal_Junction	0.000124704	0.00848378	-3.83669	Skin_Sun_Exposed_Lower_leg	7.86273e-05	0.00551291	3.94855	NA	NA	NA	0	1	1	0	2	NA	NA	2.52324	5.32796	-2.28554	-5.17658	NA	NA	NA	NA	0.0116279	9.93199e-08	0.022281	2.25987e-07	NA	NA	NA	NA	0.426103	1.58822e-05	0.450992	2.71432e-05	NA	NA
FBF1	NA	NA	NA	Esophagus_Gastroesophageal_Junction	0.000124704	0.00848378	-3.83669	Small_Intestine_Terminal_Ileum	4.17724e-05	0.00386693	-4.09745	NA	NA	NA	0	1	1	0	2	NA	NA	2.52324	5.32796	2.48841	5.60893	NA	NA	NA	NA	0.0116279	9.93199e-08	0.0128317	2.03584e-08	NA	NA	NA	NA	0.426103	1.58822e-05	0.382659	3.72985e-06	NA	NA
FBF1	NA	NA	NA	Esophagus_Gastroesophageal_Junction	0.000124704	0.00848378	-3.83669	Spleen	0.000112941	0.0074365	-3.86096	NA	NA	NA	0	1	1	0	2	NA	NA	2.52324	5.32796	2.36266	5.29258	NA	NA	NA	NA	0.0116279	9.93199e-08	0.0181444	1.20603e-07	NA	NA	NA	NA	0.426103	1.58822e-05	0.408507	1.58395e-05	NA	NA
FBF1	NA	NA	NA	Esophagus_Gastroesophageal_Junction	0.000124704	0.00848378	-3.83669	Stomach	7.86273e-05	0.00626745	3.94855	NA	NA	NA	0	1	1	0	2	NA	NA	2.52324	5.32796	-2.41156	-5.4107	NA	NA	NA	NA	0.0116279	9.93199e-08	0.0158842	6.27783e-08	NA	NA	NA	NA	0.426103	1.58822e-05	0.405041	1.00732e-05	NA	NA
FBF1	NA	NA	NA	Esophagus_Gastroesophageal_Junction	0.000124704	0.00848378	-3.83669	Testis	5.09621e-05	0.00512929	-4.05117	NA	NA	NA	0	1	1	0	2	NA	NA	2.52324	5.32796	2.46717	5.54841	NA	NA	NA	NA	0.0116279	9.93199e-08	0.0136184	2.88276e-08	NA	NA	NA	NA	0.426103	1.58822e-05	0.41186	5.46113e-06	NA	NA
FBF1	NA	NA	NA	Esophagus_Gastroesophageal_Junction	0.000124704	0.00848378	-3.83669	Thyroid	6.55089e-05	0.00517016	-3.99203	NA	NA	NA	0	1	1	0	2	NA	NA	2.52324	5.32796	2.43522	5.46909	NA	NA	NA	NA	0.0116279	9.93199e-08	0.0148829	4.52342e-08	NA	NA	NA	NA	0.426103	1.58822e-05	0.384567	6.75205e-06	NA	NA
FBF1	NA	NA	NA	Esophagus_Gastroesophageal_Junction	0.000124704	0.00848378	-3.83669	Uterus	0.000124704	0.00845817	-3.83669	NA	NA	NA	0	1	1	0	2	NA	NA	2.52324	5.32796	2.52324	5.32796	NA	NA	NA	NA	0.0116279	9.93199e-08	0.0116279	9.93199e-08	NA	NA	NA	NA	0.426103	1.58822e-05	0.353096	1.39254e-05	NA	NA
FBF1	NA	NA	NA	Esophagus_Gastroesophageal_Junction	0.000124704	0.00848378	-3.83669	Vagina	0.000124704	0.00851031	-3.83669	NA	NA	NA	0	1	1	0	2	NA	NA	2.52324	5.32796	2.52324	5.32796	NA	NA	NA	NA	0.0116279	9.93199e-08	0.0116279	9.93199e-08	NA	NA	NA	NA	0.426103	1.58822e-05	0.37725	1.46726e-05	NA	NA
FBF1	NA	NA	NA	Esophagus_Gastroesophageal_Junction	0.000124704	0.00848378	-3.83669	smultixcan	6.55148e-05	0.00496144	-3.98949	NA	NA	NA	0	1	1	0	2	NA	NA	2.52324	5.32796	2.43355	5.46556	NA	NA	NA	NA	0.0116279	9.93199e-08	0.0148881	4.52537e-08	NA	NA	NA	NA	0.426103	1.58822e-05	0.389051	6.84459e-06	NA	NA
FBF1	NA	NA	NA	Testis	6.69735e-05	0.00680364	-3.98679	Adipose_Subcutaneous	5.30127e-05	0.0046571	-4.04193	NA	NA	NA	0	1	1	0	2	NA	NA	2.42405	5.45792	2.46126	5.53564	NA	NA	NA	NA	0.0153486	4.81745e-08	0.013845	3.10094e-08	NA	NA	NA	NA	0.46843	1.04575e-05	0.379403	5.07826e-06	NA	NA
FBF1	NA	NA	NA	Testis	6.69735e-05	0.00680364	-3.98679	Adipose_Visceral_Omentum	7.86273e-05	0.00569733	3.94855	NA	NA	NA	0	1	1	0	2	NA	NA	2.42405	5.45792	-2.41156	-5.4107	NA	NA	NA	NA	0.0153486	4.81745e-08	0.0158842	6.27783e-08	NA	NA	NA	NA	0.46843	1.04575e-05	0.416416	9.2682e-06	NA	NA
FBF1	NA	NA	NA	Testis	6.69735e-05	0.00680364	-3.98679	Adrenal_Gland	7.86273e-05	0.00573355	3.94855	NA	NA	NA	0	1	1	0	2	NA	NA	2.42405	5.45792	-2.41156	-5.4107	NA	NA	NA	NA	0.0153486	4.81745e-08	0.0158842	6.27783e-08	NA	NA	NA	NA	0.46843	1.04575e-05	0.403551	9.53532e-06	NA	NA
FBF1	NA	NA	NA	Testis	6.69735e-05	0.00680364	-3.98679	Artery_Aorta	7.86273e-05	0.0057666	3.94855	NA	NA	NA	0	1	1	0	2	NA	NA	2.42405	5.45792	-2.26864	-5.13697	NA	NA	NA	NA	0.0153486	4.81745e-08	0.0232903	2.79208e-07	NA	NA	NA	NA	0.46843	1.04575e-05	0.46363	3.28264e-05	NA	NA
FBF1	NA	NA	NA	Testis	6.69735e-05	0.00680364	-3.98679	Artery_Coronary	0.000124704	0.00823085	-3.83669	NA	NA	NA	0	1	1	0	2	NA	NA	2.42405	5.45792	2.52324	5.32796	NA	NA	NA	NA	0.0153486	4.81745e-08	0.0116279	9.93199e-08	NA	NA	NA	NA	0.46843	1.04575e-05	0.367608	1.44647e-05	NA	NA
FBF1	NA	NA	NA	Testis	6.69735e-05	0.00680364	-3.98679	Artery_Tibial	3.27329e-05	0.00291601	4.15357	NA	NA	NA	0	1	1	0	2	NA	NA	2.42405	5.45792	-1.74985	-5.33765	NA	NA	NA	NA	0.0153486	4.81745e-08	0.080145	9.41614e-08	NA	NA	NA	NA	0.46843	1.04575e-05	0.647458	1.32739e-05	NA	NA
FBF1	NA	NA	NA	Testis	6.69735e-05	0.00680364	-3.98679	Brain_Amygdala	0.000124704	0.00905907	-3.83669	NA	NA	NA	0	1	1	0	2	NA	NA	2.42405	5.45792	2.52324	5.32796	NA	NA	NA	NA	0.0153486	4.81745e-08	0.0116279	9.93199e-08	NA	NA	NA	NA	0.46843	1.04575e-05	0.386594	1.68468e-05	NA	NA
FBF1	NA	NA	NA	Testis	6.69735e-05	0.00680364	-3.98679	Brain_Anterior_cingulate_cortex_BA24	0.000124704	0.00866887	-3.83669	NA	NA	NA	0	1	1	0	2	NA	NA	2.42405	5.45792	2.52324	5.32796	NA	NA	NA	NA	0.0153486	4.81745e-08	0.0116279	9.93199e-08	NA	NA	NA	NA	0.46843	1.04575e-05	0.400871	1.56029e-05	NA	NA
FBF1	NA	NA	NA	Testis	6.69735e-05	0.00680364	-3.98679	Brain_Caudate_basal_ganglia	7.86273e-05	0.00612594	3.94855	NA	NA	NA	0	1	1	0	2	NA	NA	2.42405	5.45792	-2.41156	-5.4107	NA	NA	NA	NA	0.0153486	4.81745e-08	0.0158842	6.27783e-08	NA	NA	NA	NA	0.46843	1.04575e-05	0.414348	1.01113e-05	NA	NA
FBF1	NA	NA	NA	Testis	6.69735e-05	0.00680364	-3.98679	Brain_Cortex	0.000119147	0.0084059	3.84787	NA	NA	NA	0	1	1	0	2	NA	NA	2.42405	5.45792	-2.62237	-5.38674	NA	NA	NA	NA	0.0153486	4.81745e-08	0.00873195	7.17459e-08	NA	NA	NA	NA	0.46843	1.04575e-05	0.340346	1.0206e-05	NA	NA
FBF1	NA	NA	NA	Testis	6.69735e-05	0.00680364	-3.98679	Brain_Frontal_Cortex_BA9	0.000124704	0.00891078	-3.83669	NA	NA	NA	0	1	1	0	2	NA	NA	2.42405	5.45792	2.52324	5.32796	NA	NA	NA	NA	0.0153486	4.81745e-08	0.0116279	9.93199e-08	NA	NA	NA	NA	0.46843	1.04575e-05	0.389086	1.43296e-05	NA	NA
FBF1	NA	NA	NA	Testis	6.69735e-05	0.00680364	-3.98679	Brain_Hypothalamus	7.86273e-05	0.00653639	3.94855	NA	NA	NA	0	1	1	0	2	NA	NA	2.42405	5.45792	-2.24996	-5.1015	NA	NA	NA	NA	0.0153486	4.81745e-08	0.0244518	3.36973e-07	NA	NA	NA	NA	0.46843	1.04575e-05	0.492268	4.53228e-05	NA	NA
FBF1	NA	NA	NA	Testis	6.69735e-05	0.00680364	-3.98679	Brain_Nucleus_accumbens_basal_ganglia	3.56213e-05	0.00364782	4.13419	NA	NA	NA	0	1	1	0	2	NA	NA	2.42405	5.45792	-1.73644	-5.31043	NA	NA	NA	NA	0.0153486	4.81745e-08	0.0824857	1.09369e-07	NA	NA	NA	NA	0.46843	1.04575e-05	0.659889	1.63055e-05	NA	NA
FBF1	NA	NA	NA	Testis	6.69735e-05	0.00680364	-3.98679	Brain_Putamen_basal_ganglia	7.86273e-05	0.00689255	3.94855	NA	NA	NA	0	1	1	0	2	NA	NA	2.42405	5.45792	-2.41156	-5.4107	NA	NA	NA	NA	0.0153486	4.81745e-08	0.0158842	6.27783e-08	NA	NA	NA	NA	0.46843	1.04575e-05	0.42667	1.10809e-05	NA	NA
FBF1	NA	NA	NA	Testis	6.69735e-05	0.00680364	-3.98679	Cells_EBV-transformed_lymphocytes	7.86273e-05	0.00490222	3.94855	NA	NA	NA	0	1	1	0	2	NA	NA	2.42405	5.45792	-2.41156	-5.4107	NA	NA	NA	NA	0.0153486	4.81745e-08	0.0158842	6.27783e-08	NA	NA	NA	NA	0.46843	1.04575e-05	0.396896	8.03008e-06	NA	NA
FBF1	NA	NA	NA	Testis	6.69735e-05	0.00680364	-3.98679	Colon_Sigmoid	7.86273e-05	0.00578136	-3.94855	NA	NA	NA	0	1	1	0	2	NA	NA	2.42405	5.45792	2.41156	5.4107	NA	NA	NA	NA	0.0153486	4.81745e-08	0.0158842	6.27783e-08	NA	NA	NA	NA	0.46843	1.04575e-05	0.409773	8.89087e-06	NA	NA
FBF1	NA	NA	NA	Testis	6.69735e-05	0.00680364	-3.98679	Colon_Transverse	7.86273e-05	0.00600293	3.94855	NA	NA	NA	0	1	1	0	2	NA	NA	2.42405	5.45792	-2.41156	-5.4107	NA	NA	NA	NA	0.0153486	4.81745e-08	0.0158842	6.27783e-08	NA	NA	NA	NA	0.46843	1.04575e-05	0.406962	9.8958e-06	NA	NA
FBF1	NA	NA	NA	Testis	6.69735e-05	0.00680364	-3.98679	Esophagus_Gastroesophageal_Junction	7.86273e-05	0.00591412	3.94855	NA	NA	NA	0	1	1	0	2	NA	NA	2.42405	5.45792	-2.41156	-5.4107	NA	NA	NA	NA	0.0153486	4.81745e-08	0.0158842	6.27783e-08	NA	NA	NA	NA	0.46843	1.04575e-05	0.406879	8.63428e-06	NA	NA
FBF1	NA	NA	NA	Testis	6.69735e-05	0.00680364	-3.98679	Esophagus_Mucosa	0.000124704	0.00844391	3.83669	NA	NA	NA	0	1	1	0	2	NA	NA	2.42405	5.45792	-2.39202	-5.09503	NA	NA	NA	NA	0.0153486	4.81745e-08	0.016756	3.48684e-07	NA	NA	NA	NA	0.46843	1.04575e-05	0.407235	3.91073e-05	NA	NA
FBF1	NA	NA	NA	Testis	6.69735e-05	0.00680364	-3.98679	Esophagus_Muscularis	7.86273e-05	0.00605297	3.94855	NA	NA	NA	0	1	1	0	2	NA	NA	2.42405	5.45792	-2.41156	-5.4107	NA	NA	NA	NA	0.0153486	4.81745e-08	0.0158842	6.27783e-08	NA	NA	NA	NA	0.46843	1.04575e-05	0.399423	8.79088e-06	NA	NA
FBF1	NA	NA	NA	Testis	6.69735e-05	0.00680364	-3.98679	Heart_Atrial_Appendage	7.86273e-05	0.00658023	3.94855	NA	NA	NA	0	1	1	0	2	NA	NA	2.42405	5.45792	-2.24775	-5.09788	NA	NA	NA	NA	0.0153486	4.81745e-08	0.0245924	3.43477e-07	NA	NA	NA	NA	0.46843	1.04575e-05	0.466514	4.27913e-05	NA	NA
FBF1	NA	NA	NA	Testis	6.69735e-05	0.00680364	-3.98679	Kidney_Cortex	7.86273e-05	0.00645954	3.94855	NA	NA	NA	0	1	1	0	2	NA	NA	2.42405	5.45792	-2.41156	-5.4107	NA	NA	NA	NA	0.0153486	4.81745e-08	0.0158842	6.27783e-08	NA	NA	NA	NA	0.46843	1.04575e-05	0.414117	1.26403e-05	NA	NA
FBF1	NA	NA	NA	Testis	6.69735e-05	0.00680364	-3.98679	Liver	0.000119147	0.00857213	3.84787	NA	NA	NA	0	1	1	0	2	NA	NA	2.42405	5.45792	-2.62237	-5.38674	NA	NA	NA	NA	0.0153486	4.81745e-08	0.00873195	7.17459e-08	NA	NA	NA	NA	0.46843	1.04575e-05	0.339684	1.18794e-05	NA	NA
FBF1	NA	NA	NA	Testis	6.69735e-05	0.00680364	-3.98679	Lung	0.000119147	0.00711072	3.84787	NA	NA	NA	0	1	1	0	2	NA	NA	2.42405	5.45792	-2.62237	-5.38674	NA	NA	NA	NA	0.0153486	4.81745e-08	0.00873195	7.17459e-08	NA	NA	NA	NA	0.46843	1.04575e-05	0.324716	1.0858e-05	NA	NA
FBF1	NA	NA	NA	Testis	6.69735e-05	0.00680364	-3.98679	Minor_Salivary_Gland	0.000119147	0.00724463	3.84787	NA	NA	NA	0	1	1	0	2	NA	NA	2.42405	5.45792	-2.62237	-5.38674	NA	NA	NA	NA	0.0153486	4.81745e-08	0.00873195	7.17459e-08	NA	NA	NA	NA	0.46843	1.04575e-05	0.326109	1.05755e-05	NA	NA
FBF1	NA	NA	NA	Testis	6.69735e-05	0.00680364	-3.98679	Nerve_Tibial	6.45193e-05	0.00517182	-3.99564	NA	NA	NA	0	1	1	0	2	NA	NA	2.42405	5.45792	2.4365	5.47366	NA	NA	NA	NA	0.0153486	4.81745e-08	0.0148301	4.40841e-08	NA	NA	NA	NA	0.46843	1.04575e-05	0.393365	6.90201e-06	NA	NA
FBF1	NA	NA	NA	Testis	6.69735e-05	0.00680364	-3.98679	Ovary	0.000119147	0.00802412	3.84787	NA	NA	NA	0	1	1	0	2	NA	NA	2.42405	5.45792	-2.62237	-5.38674	NA	NA	NA	NA	0.0153486	4.81745e-08	0.00873195	7.17459e-08	NA	NA	NA	NA	0.46843	1.04575e-05	0.322609	1.06623e-05	NA	NA
FBF1	NA	NA	NA	Testis	6.69735e-05	0.00680364	-3.98679	Pancreas	0.000119147	0.00810566	3.84787	NA	NA	NA	0	1	1	0	2	NA	NA	2.42405	5.45792	-2.62237	-5.38674	NA	NA	NA	NA	0.0153486	4.81745e-08	0.00873195	7.17459e-08	NA	NA	NA	NA	0.46843	1.04575e-05	0.338189	1.17239e-05	NA	NA
FBF1	NA	NA	NA	Testis	6.69735e-05	0.00680364	-3.98679	Pituitary	4.01301e-05	0.00372972	4.10673	NA	NA	NA	0	1	1	0	2	NA	NA	2.42405	5.45792	-1.72716	-5.27615	NA	NA	NA	NA	0.0153486	4.81745e-08	0.0841387	1.31926e-07	NA	NA	NA	NA	0.46843	1.04575e-05	0.672105	1.81561e-05	NA	NA
FBF1	NA	NA	NA	Testis	6.69735e-05	0.00680364	-3.98679	Prostate	7.86273e-05	0.00581335	3.94855	NA	NA	NA	0	1	1	0	2	NA	NA	2.42405	5.45792	-2.41156	-5.4107	NA	NA	NA	NA	0.0153486	4.81745e-08	0.0158842	6.27783e-08	NA	NA	NA	NA	0.46843	1.04575e-05	0.402905	9.46476e-06	NA	NA
FBF1	NA	NA	NA	Testis	6.69735e-05	0.00680364	-3.98679	Skin_Not_Sun_Exposed_Suprapubic	7.86273e-05	0.00608493	-3.94855	NA	NA	NA	0	1	1	0	2	NA	NA	2.42405	5.45792	2.41156	5.4107	NA	NA	NA	NA	0.0153486	4.81745e-08	0.0158842	6.27783e-08	NA	NA	NA	NA	0.46843	1.04575e-05	0.387557	9.58415e-06	NA	NA
FBF1	NA	NA	NA	Testis	6.69735e-05	0.00680364	-3.98679	Skin_Sun_Exposed_Lower_leg	7.86273e-05	0.00551291	3.94855	NA	NA	NA	0	1	1	0	2	NA	NA	2.42405	5.45792	-2.28554	-5.17658	NA	NA	NA	NA	0.0153486	4.81745e-08	0.022281	2.25987e-07	NA	NA	NA	NA	0.46843	1.04575e-05	0.450992	2.71432e-05	NA	NA
FBF1	NA	NA	NA	Testis	6.69735e-05	0.00680364	-3.98679	Small_Intestine_Terminal_Ileum	4.17724e-05	0.00386693	-4.09745	NA	NA	NA	0	1	1	0	2	NA	NA	2.42405	5.45792	2.48841	5.60893	NA	NA	NA	NA	0.0153486	4.81745e-08	0.0128317	2.03584e-08	NA	NA	NA	NA	0.46843	1.04575e-05	0.382659	3.72985e-06	NA	NA
FBF1	NA	NA	NA	Testis	6.69735e-05	0.00680364	-3.98679	Spleen	0.000112941	0.0074365	-3.86096	NA	NA	NA	0	1	1	0	2	NA	NA	2.42405	5.45792	2.36266	5.29258	NA	NA	NA	NA	0.0153486	4.81745e-08	0.0181444	1.20603e-07	NA	NA	NA	NA	0.46843	1.04575e-05	0.408507	1.58395e-05	NA	NA
FBF1	NA	NA	NA	Testis	6.69735e-05	0.00680364	-3.98679	Stomach	7.86273e-05	0.00626745	3.94855	NA	NA	NA	0	1	1	0	2	NA	NA	2.42405	5.45792	-2.41156	-5.4107	NA	NA	NA	NA	0.0153486	4.81745e-08	0.0158842	6.27783e-08	NA	NA	NA	NA	0.46843	1.04575e-05	0.405041	1.00732e-05	NA	NA
FBF1	NA	NA	NA	Testis	6.69735e-05	0.00680364	-3.98679	Testis	5.09621e-05	0.00512929	-4.05117	NA	NA	NA	0	1	1	0	2	NA	NA	2.42405	5.45792	2.46717	5.54841	NA	NA	NA	NA	0.0153486	4.81745e-08	0.0136184	2.88276e-08	NA	NA	NA	NA	0.46843	1.04575e-05	0.41186	5.46113e-06	NA	NA
FBF1	NA	NA	NA	Testis	6.69735e-05	0.00680364	-3.98679	Thyroid	6.55089e-05	0.00517016	-3.99203	NA	NA	NA	0	1	1	0	2	NA	NA	2.42405	5.45792	2.43522	5.46909	NA	NA	NA	NA	0.0153486	4.81745e-08	0.0148829	4.52342e-08	NA	NA	NA	NA	0.46843	1.04575e-05	0.384567	6.75205e-06	NA	NA
FBF1	NA	NA	NA	Testis	6.69735e-05	0.00680364	-3.98679	Uterus	0.000124704	0.00845817	-3.83669	NA	NA	NA	0	1	1	0	2	NA	NA	2.42405	5.45792	2.52324	5.32796	NA	NA	NA	NA	0.0153486	4.81745e-08	0.0116279	9.93199e-08	NA	NA	NA	NA	0.46843	1.04575e-05	0.353096	1.39254e-05	NA	NA
FBF1	NA	NA	NA	Testis	6.69735e-05	0.00680364	-3.98679	Vagina	0.000124704	0.00851031	-3.83669	NA	NA	NA	0	1	1	0	2	NA	NA	2.42405	5.45792	2.52324	5.32796	NA	NA	NA	NA	0.0153486	4.81745e-08	0.0116279	9.93199e-08	NA	NA	NA	NA	0.46843	1.04575e-05	0.37725	1.46726e-05	NA	NA
FBF1	NA	NA	NA	Testis	6.69735e-05	0.00680364	-3.98679	smultixcan	6.55148e-05	0.00496144	-3.98949	NA	NA	NA	0	1	1	0	2	NA	NA	2.42405	5.45792	2.43355	5.46556	NA	NA	NA	NA	0.0153486	4.81745e-08	0.0148881	4.52537e-08	NA	NA	NA	NA	0.46843	1.04575e-05	0.389051	6.84459e-06	NA	NA
FBXW2	NA	NA	NA	Artery_Tibial	3.34739e-08	1.19489e-05	-5.52222	Adipose_Subcutaneous	0.00013138	0.00880534	-3.82386	NA	NA	NA	0	1	1	0	2	NA	NA	-2.39764	4.97439	-1.69475	3.42427	NA	NA	NA	NA	0.016501	6.54544e-07	0.0901237	0.000616464	NA	NA	NA	NA	0.466056	7.79029e-05	0.670349	0.0185851	NA	NA
FBXW2	NA	NA	NA	Artery_Tibial	3.34739e-08	1.19489e-05	-5.52222	Adipose_Visceral_Omentum	0.00013138	0.0079495	-3.82386	NA	NA	NA	0	1	1	0	2	NA	NA	-2.39764	4.97439	-1.69475	3.42427	NA	NA	NA	NA	0.016501	6.54544e-07	0.0901237	0.000616464	NA	NA	NA	NA	0.466056	7.79029e-05	0.676463	0.0186178	NA	NA
FBXW2	NA	NA	NA	Artery_Tibial	3.34739e-08	1.19489e-05	-5.52222	Adrenal_Gland	0.00013138	0.0079932	-3.82386	NA	NA	NA	0	1	1	0	2	NA	NA	-2.39764	4.97439	-1.69475	3.42427	NA	NA	NA	NA	0.016501	6.54544e-07	0.0901237	0.000616464	NA	NA	NA	NA	0.466056	7.79029e-05	0.654491	0.0175043	NA	NA
FBXW2	NA	NA	NA	Artery_Tibial	3.34739e-08	1.19489e-05	-5.52222	Artery_Aorta	0.00013138	0.0081308	-3.82386	NA	NA	NA	0	1	1	0	2	NA	NA	-2.39764	4.97439	-1.69475	3.42427	NA	NA	NA	NA	0.016501	6.54544e-07	0.0901237	0.000616464	NA	NA	NA	NA	0.466056	7.79029e-05	0.680087	0.0179544	NA	NA
FBXW2	NA	NA	NA	Artery_Tibial	3.34739e-08	1.19489e-05	-5.52222	Artery_Tibial	0.00013138	0.00787358	-3.82386	NA	NA	NA	0	1	1	0	2	NA	NA	-2.39764	4.97439	-1.69475	3.42427	NA	NA	NA	NA	0.016501	6.54544e-07	0.0901237	0.000616464	NA	NA	NA	NA	0.466056	7.79029e-05	0.669118	0.0182369	NA	NA
FBXW2	NA	NA	NA	Artery_Tibial	3.34739e-08	1.19489e-05	-5.52222	Brain_Amygdala	0.00013138	0.00933655	-3.82386	NA	NA	NA	0	1	1	0	2	NA	NA	-2.39764	4.97439	-1.69475	3.42427	NA	NA	NA	NA	0.016501	6.54544e-07	0.0901237	0.000616464	NA	NA	NA	NA	0.466056	7.79029e-05	0.686742	0.0230751	NA	NA
FBXW2	NA	NA	NA	Artery_Tibial	3.34739e-08	1.19489e-05	-5.52222	Brain_Anterior_cingulate_cortex_BA24	0.00013138	0.00897479	-3.82386	NA	NA	NA	0	1	1	0	2	NA	NA	-2.39764	4.97439	-1.69475	3.42427	NA	NA	NA	NA	0.016501	6.54544e-07	0.0901237	0.000616464	NA	NA	NA	NA	0.466056	7.79029e-05	0.677241	0.021194	NA	NA
FBXW2	NA	NA	NA	Artery_Tibial	3.34739e-08	1.19489e-05	-5.52222	Brain_Caudate_basal_ganglia	0.00013138	0.0088241	-3.82386	NA	NA	NA	0	1	1	0	2	NA	NA	-2.39764	4.97439	-1.69475	3.42427	NA	NA	NA	NA	0.016501	6.54544e-07	0.0901237	0.000616464	NA	NA	NA	NA	0.466056	7.79029e-05	0.669152	0.0209032	NA	NA
FBXW2	NA	NA	NA	Artery_Tibial	3.34739e-08	1.19489e-05	-5.52222	Brain_Cerebellar_Hemisphere	0.00013138	0.00820432	-3.82386	NA	NA	NA	0	1	1	0	2	NA	NA	-2.39764	4.97439	-1.69475	3.42427	NA	NA	NA	NA	0.016501	6.54544e-07	0.0901237	0.000616464	NA	NA	NA	NA	0.466056	7.79029e-05	0.648523	0.0177823	NA	NA
FBXW2	NA	NA	NA	Artery_Tibial	3.34739e-08	1.19489e-05	-5.52222	Brain_Cerebellum	0.00013138	0.00852875	-3.82386	NA	NA	NA	0	1	1	0	2	NA	NA	-2.39764	4.97439	-1.69475	3.42427	NA	NA	NA	NA	0.016501	6.54544e-07	0.0901237	0.000616464	NA	NA	NA	NA	0.466056	7.79029e-05	0.655041	0.018162	NA	NA
FBXW2	NA	NA	NA	Artery_Tibial	3.34739e-08	1.19489e-05	-5.52222	Brain_Cortex	0.00013138	0.00880564	-3.82386	NA	NA	NA	0	1	1	0	2	NA	NA	-2.39764	4.97439	-1.69475	3.42427	NA	NA	NA	NA	0.016501	6.54544e-07	0.0901237	0.000616464	NA	NA	NA	NA	0.466056	7.79029e-05	0.673412	0.0192957	NA	NA
FBXW2	NA	NA	NA	Artery_Tibial	3.34739e-08	1.19489e-05	-5.52222	Brain_Frontal_Cortex_BA9	0.00013138	0.00909211	-3.82386	NA	NA	NA	0	1	1	0	2	NA	NA	-2.39764	4.97439	-1.69475	3.42427	NA	NA	NA	NA	0.016501	6.54544e-07	0.0901237	0.000616464	NA	NA	NA	NA	0.466056	7.79029e-05	0.680728	0.019803	NA	NA
FBXW2	NA	NA	NA	Artery_Tibial	3.34739e-08	1.19489e-05	-5.52222	Brain_Hypothalamus	0.00013138	0.00886276	-3.82386	NA	NA	NA	0	1	1	0	2	NA	NA	-2.39764	4.97439	-1.69475	3.42427	NA	NA	NA	NA	0.016501	6.54544e-07	0.0901237	0.000616464	NA	NA	NA	NA	0.466056	7.79029e-05	0.681852	0.0209368	NA	NA
FBXW2	NA	NA	NA	Artery_Tibial	3.34739e-08	1.19489e-05	-5.52222	Brain_Nucleus_accumbens_basal_ganglia	0.00013138	0.00969567	-3.82386	NA	NA	NA	0	1	1	0	2	NA	NA	-2.39764	4.97439	-1.69475	3.42427	NA	NA	NA	NA	0.016501	6.54544e-07	0.0901237	0.000616464	NA	NA	NA	NA	0.466056	7.79029e-05	0.677105	0.0205833	NA	NA
FBXW2	NA	NA	NA	Artery_Tibial	3.34739e-08	1.19489e-05	-5.52222	Brain_Putamen_basal_ganglia	0.00013138	0.00961553	-3.82386	NA	NA	NA	0	1	1	0	2	NA	NA	-2.39764	4.97439	-1.69475	3.42427	NA	NA	NA	NA	0.016501	6.54544e-07	0.0901237	0.000616464	NA	NA	NA	NA	0.466056	7.79029e-05	0.685867	0.0200735	NA	NA
FBXW2	NA	NA	NA	Artery_Tibial	3.34739e-08	1.19489e-05	-5.52222	Brain_Spinal_cord_cervical_c-1	0.00013138	0.00969919	-3.82386	NA	NA	NA	0	1	1	0	2	NA	NA	-2.39764	4.97439	-1.69475	3.42427	NA	NA	NA	NA	0.016501	6.54544e-07	0.0901237	0.000616464	NA	NA	NA	NA	0.466056	7.79029e-05	0.681374	0.020943	NA	NA
FBXW2	NA	NA	NA	Artery_Tibial	3.34739e-08	1.19489e-05	-5.52222	Breast_Mammary_Tissue	0.00013138	0.00804767	-3.82386	NA	NA	NA	0	1	1	0	2	NA	NA	-2.39764	4.97439	-1.69475	3.42427	NA	NA	NA	NA	0.016501	6.54544e-07	0.0901237	0.000616464	NA	NA	NA	NA	0.466056	7.79029e-05	0.667297	0.0181378	NA	NA
FBXW2	NA	NA	NA	Artery_Tibial	3.34739e-08	1.19489e-05	-5.52222	Cells_Cultured_fibroblasts	0.00013138	0.00799447	-3.82386	NA	NA	NA	0	1	1	0	2	NA	NA	-2.39764	4.97439	-1.69475	3.42427	NA	NA	NA	NA	0.016501	6.54544e-07	0.0901237	0.000616464	NA	NA	NA	NA	0.466056	7.79029e-05	0.664689	0.0179921	NA	NA
FBXW2	NA	NA	NA	Artery_Tibial	3.34739e-08	1.19489e-05	-5.52222	Colon_Sigmoid	0.00013138	0.00815403	-3.82386	NA	NA	NA	0	1	1	0	2	NA	NA	-2.39764	4.97439	-1.69475	3.42427	NA	NA	NA	NA	0.016501	6.54544e-07	0.0901237	0.000616464	NA	NA	NA	NA	0.466056	7.79029e-05	0.675121	0.0179649	NA	NA
FBXW2	NA	NA	NA	Artery_Tibial	3.34739e-08	1.19489e-05	-5.52222	Colon_Transverse	0.00013138	0.00838197	-3.82386	NA	NA	NA	0	1	1	0	2	NA	NA	-2.39764	4.97439	-1.69475	3.42427	NA	NA	NA	NA	0.016501	6.54544e-07	0.0901237	0.000616464	NA	NA	NA	NA	0.466056	7.79029e-05	0.671061	0.0186212	NA	NA
FBXW2	NA	NA	NA	Artery_Tibial	3.34739e-08	1.19489e-05	-5.52222	Esophagus_Gastroesophageal_Junction	0.00013138	0.00820802	-3.82386	NA	NA	NA	0	1	1	0	2	NA	NA	-2.39764	4.97439	-1.69475	3.42427	NA	NA	NA	NA	0.016501	6.54544e-07	0.0901237	0.000616464	NA	NA	NA	NA	0.466056	7.79029e-05	0.667427	0.0179989	NA	NA
FBXW2	NA	NA	NA	Artery_Tibial	3.34739e-08	1.19489e-05	-5.52222	Esophagus_Mucosa	0.00013138	0.00858626	-3.82386	NA	NA	NA	0	1	1	0	2	NA	NA	-2.39764	4.97439	-1.69475	3.42427	NA	NA	NA	NA	0.016501	6.54544e-07	0.0901237	0.000616464	NA	NA	NA	NA	0.466056	7.79029e-05	0.669352	0.0176573	NA	NA
FBXW2	NA	NA	NA	Artery_Tibial	3.34739e-08	1.19489e-05	-5.52222	Esophagus_Muscularis	0.00013138	0.00847157	-3.82386	NA	NA	NA	0	1	1	0	2	NA	NA	-2.39764	4.97439	-1.69475	3.42427	NA	NA	NA	NA	0.016501	6.54544e-07	0.0901237	0.000616464	NA	NA	NA	NA	0.466056	7.79029e-05	0.669084	0.0182578	NA	NA
FBXW2	NA	NA	NA	Artery_Tibial	3.34739e-08	1.19489e-05	-5.52222	Heart_Atrial_Appendage	0.00013138	0.00892189	-3.82386	NA	NA	NA	0	1	1	0	2	NA	NA	-2.39764	4.97439	-1.69475	3.42427	NA	NA	NA	NA	0.016501	6.54544e-07	0.0901237	0.000616464	NA	NA	NA	NA	0.466056	7.79029e-05	0.678961	0.0193686	NA	NA
FBXW2	NA	NA	NA	Artery_Tibial	3.34739e-08	1.19489e-05	-5.52222	Heart_Left_Ventricle	0.00013138	0.00855294	-3.82386	NA	NA	NA	0	1	1	0	2	NA	NA	-2.39764	4.97439	-1.69475	3.42427	NA	NA	NA	NA	0.016501	6.54544e-07	0.0901237	0.000616464	NA	NA	NA	NA	0.466056	7.79029e-05	0.680785	0.0206152	NA	NA
FBXW2	NA	NA	NA	Artery_Tibial	3.34739e-08	1.19489e-05	-5.52222	Liver	0.00013138	0.00913716	-3.82386	NA	NA	NA	0	1	1	0	2	NA	NA	-2.39764	4.97439	-1.69475	3.42427	NA	NA	NA	NA	0.016501	6.54544e-07	0.0901237	0.000616464	NA	NA	NA	NA	0.466056	7.79029e-05	0.672454	0.0198429	NA	NA
FBXW2	NA	NA	NA	Artery_Tibial	3.34739e-08	1.19489e-05	-5.52222	Lung	0.00013138	0.00756979	-3.82386	NA	NA	NA	0	1	1	0	2	NA	NA	-2.39764	4.97439	-1.69475	3.42427	NA	NA	NA	NA	0.016501	6.54544e-07	0.0901237	0.000616464	NA	NA	NA	NA	0.466056	7.79029e-05	0.668138	0.0180847	NA	NA
FBXW2	NA	NA	NA	Artery_Tibial	3.34739e-08	1.19489e-05	-5.52222	Minor_Salivary_Gland	0.00013138	0.00764803	3.82386	NA	NA	NA	0	1	1	0	2	NA	NA	-2.39764	4.97439	1.69475	-3.42427	NA	NA	NA	NA	0.016501	6.54544e-07	0.0901237	0.000616464	NA	NA	NA	NA	0.466056	7.79029e-05	0.653633	0.0187418	NA	NA
FBXW2	NA	NA	NA	Artery_Tibial	3.34739e-08	1.19489e-05	-5.52222	Muscle_Skeletal	0.00013138	0.00849214	-3.82386	NA	NA	NA	0	1	1	0	2	NA	NA	-2.39764	4.97439	-1.69475	3.42427	NA	NA	NA	NA	0.016501	6.54544e-07	0.0901237	0.000616464	NA	NA	NA	NA	0.466056	7.79029e-05	0.674151	0.0185628	NA	NA
FBXW2	NA	NA	NA	Artery_Tibial	3.34739e-08	1.19489e-05	-5.52222	Nerve_Tibial	0.00013138	0.0083186	-3.82386	NA	NA	NA	0	1	1	0	2	NA	NA	-2.39764	4.97439	-1.69475	3.42427	NA	NA	NA	NA	0.016501	6.54544e-07	0.0901237	0.000616464	NA	NA	NA	NA	0.466056	7.79029e-05	0.668559	0.0188167	NA	NA
FBXW2	NA	NA	NA	Artery_Tibial	3.34739e-08	1.19489e-05	-5.52222	Ovary	0.00013138	0.00841698	-3.82386	NA	NA	NA	0	1	1	0	2	NA	NA	-2.39764	4.97439	-1.69475	3.42427	NA	NA	NA	NA	0.016501	6.54544e-07	0.0901237	0.000616464	NA	NA	NA	NA	0.466056	7.79029e-05	0.670977	0.0176944	NA	NA
FBXW2	NA	NA	NA	Artery_Tibial	3.34739e-08	1.19489e-05	-5.52222	Pancreas	0.00013138	0.00870033	-3.82386	NA	NA	NA	0	1	1	0	2	NA	NA	-2.39764	4.97439	-1.69475	3.42427	NA	NA	NA	NA	0.016501	6.54544e-07	0.0901237	0.000616464	NA	NA	NA	NA	0.466056	7.79029e-05	0.666226	0.0185333	NA	NA
FBXW2	NA	NA	NA	Artery_Tibial	3.34739e-08	1.19489e-05	-5.52222	Pituitary	0.00013138	0.0089544	-3.82386	NA	NA	NA	0	1	1	0	2	NA	NA	-2.39764	4.97439	-1.69475	3.42427	NA	NA	NA	NA	0.016501	6.54544e-07	0.0901237	0.000616464	NA	NA	NA	NA	0.466056	7.79029e-05	0.686047	0.0186079	NA	NA
FBXW2	NA	NA	NA	Artery_Tibial	3.34739e-08	1.19489e-05	-5.52222	Prostate	0.00013138	0.00813846	-3.82386	NA	NA	NA	0	1	1	0	2	NA	NA	-2.39764	4.97439	-1.69475	3.42427	NA	NA	NA	NA	0.016501	6.54544e-07	0.0901237	0.000616464	NA	NA	NA	NA	0.466056	7.79029e-05	0.67383	0.0188312	NA	NA
FBXW2	NA	NA	NA	Artery_Tibial	3.34739e-08	1.19489e-05	-5.52222	Skin_Not_Sun_Exposed_Suprapubic	0.00013138	0.00820553	-3.82386	NA	NA	NA	0	1	1	0	2	NA	NA	-2.39764	4.97439	-1.69475	3.42427	NA	NA	NA	NA	0.016501	6.54544e-07	0.0901237	0.000616464	NA	NA	NA	NA	0.466056	7.79029e-05	0.651521	0.0181434	NA	NA
FBXW2	NA	NA	NA	Artery_Tibial	3.34739e-08	1.19489e-05	-5.52222	Skin_Sun_Exposed_Lower_leg	0.00013138	0.00795231	-3.82386	NA	NA	NA	0	1	1	0	2	NA	NA	-2.39764	4.97439	-1.69475	3.42427	NA	NA	NA	NA	0.016501	6.54544e-07	0.0901237	0.000616464	NA	NA	NA	NA	0.466056	7.79029e-05	0.669307	0.0176716	NA	NA
FBXW2	NA	NA	NA	Artery_Tibial	3.34739e-08	1.19489e-05	-5.52222	Stomach	0.00013138	0.00841171	-3.82386	NA	NA	NA	0	1	1	0	2	NA	NA	-2.39764	4.97439	-1.69475	3.42427	NA	NA	NA	NA	0.016501	6.54544e-07	0.0901237	0.000616464	NA	NA	NA	NA	0.466056	7.79029e-05	0.669862	0.0195186	NA	NA
FBXW2	NA	NA	NA	Artery_Tibial	3.34739e-08	1.19489e-05	-5.52222	Testis	0.00013138	0.00984658	-3.82386	NA	NA	NA	0	1	1	0	2	NA	NA	-2.39764	4.97439	-1.69475	3.42427	NA	NA	NA	NA	0.016501	6.54544e-07	0.0901237	0.000616464	NA	NA	NA	NA	0.466056	7.79029e-05	0.688115	0.0197845	NA	NA
FBXW2	NA	NA	NA	Artery_Tibial	3.34739e-08	1.19489e-05	-5.52222	Thyroid	0.00013138	0.00838283	-3.82386	NA	NA	NA	0	1	1	0	2	NA	NA	-2.39764	4.97439	-1.69475	3.42427	NA	NA	NA	NA	0.016501	6.54544e-07	0.0901237	0.000616464	NA	NA	NA	NA	0.466056	7.79029e-05	0.654807	0.0176734	NA	NA
FBXW2	NA	NA	NA	Artery_Tibial	3.34739e-08	1.19489e-05	-5.52222	Uterus	0.00013138	0.00866378	-3.82386	NA	NA	NA	0	1	1	0	2	NA	NA	-2.39764	4.97439	-1.69475	3.42427	NA	NA	NA	NA	0.016501	6.54544e-07	0.0901237	0.000616464	NA	NA	NA	NA	0.466056	7.79029e-05	0.670574	0.0182985	NA	NA
FBXW2	NA	NA	NA	Artery_Tibial	3.34739e-08	1.19489e-05	-5.52222	Vagina	0.00013138	0.00875852	-3.82386	NA	NA	NA	0	1	1	0	2	NA	NA	-2.39764	4.97439	-1.69475	3.42427	NA	NA	NA	NA	0.016501	6.54544e-07	0.0901237	0.000616464	NA	NA	NA	NA	0.466056	7.79029e-05	0.686893	0.0192726	NA	NA
FBXW2	NA	NA	NA	Artery_Tibial	3.34739e-08	1.19489e-05	-5.52222	Whole_Blood	0.00013138	0.007574	-3.82386	NA	NA	NA	0	1	1	0	2	NA	NA	-2.39764	4.97439	-1.69475	3.42427	NA	NA	NA	NA	0.016501	6.54544e-07	0.0901237	0.000616464	NA	NA	NA	NA	0.466056	7.79029e-05	0.686168	0.0166627	NA	NA
FBXW2	NA	NA	NA	Artery_Tibial	3.34739e-08	1.19489e-05	-5.52222	smultixcan	0.00013138	0.00821611	-3.65005	NA	NA	NA	0	1	1	0	2	NA	NA	-2.39764	4.97439	-1.61771	3.26862	NA	NA	NA	NA	0.016501	6.54544e-07	0.0901237	0.000616464	NA	NA	NA	NA	0.466056	7.79029e-05	0.660007	0.0175228	NA	NA
FBXW2	NA	NA	NA	Muscle_Skeletal	3.34739e-08	9.89558e-06	-5.52222	Adipose_Subcutaneous	0.00013138	0.00880534	-3.82386	NA	NA	NA	0	1	1	0	2	NA	NA	-2.39764	4.97439	-1.69475	3.42427	NA	NA	NA	NA	0.016501	6.54544e-07	0.0901237	0.000616464	NA	NA	NA	NA	0.479471	8.08465e-05	0.670349	0.0185851	NA	NA
FBXW2	NA	NA	NA	Muscle_Skeletal	3.34739e-08	9.89558e-06	-5.52222	Adipose_Visceral_Omentum	0.00013138	0.0079495	-3.82386	NA	NA	NA	0	1	1	0	2	NA	NA	-2.39764	4.97439	-1.69475	3.42427	NA	NA	NA	NA	0.016501	6.54544e-07	0.0901237	0.000616464	NA	NA	NA	NA	0.479471	8.08465e-05	0.676463	0.0186178	NA	NA
FBXW2	NA	NA	NA	Muscle_Skeletal	3.34739e-08	9.89558e-06	-5.52222	Adrenal_Gland	0.00013138	0.0079932	-3.82386	NA	NA	NA	0	1	1	0	2	NA	NA	-2.39764	4.97439	-1.69475	3.42427	NA	NA	NA	NA	0.016501	6.54544e-07	0.0901237	0.000616464	NA	NA	NA	NA	0.479471	8.08465e-05	0.654491	0.0175043	NA	NA
FBXW2	NA	NA	NA	Muscle_Skeletal	3.34739e-08	9.89558e-06	-5.52222	Artery_Aorta	0.00013138	0.0081308	-3.82386	NA	NA	NA	0	1	1	0	2	NA	NA	-2.39764	4.97439	-1.69475	3.42427	NA	NA	NA	NA	0.016501	6.54544e-07	0.0901237	0.000616464	NA	NA	NA	NA	0.479471	8.08465e-05	0.680087	0.0179544	NA	NA
FBXW2	NA	NA	NA	Muscle_Skeletal	3.34739e-08	9.89558e-06	-5.52222	Artery_Tibial	0.00013138	0.00787358	-3.82386	NA	NA	NA	0	1	1	0	2	NA	NA	-2.39764	4.97439	-1.69475	3.42427	NA	NA	NA	NA	0.016501	6.54544e-07	0.0901237	0.000616464	NA	NA	NA	NA	0.479471	8.08465e-05	0.669118	0.0182369	NA	NA
FBXW2	NA	NA	NA	Muscle_Skeletal	3.34739e-08	9.89558e-06	-5.52222	Brain_Amygdala	0.00013138	0.00933655	-3.82386	NA	NA	NA	0	1	1	0	2	NA	NA	-2.39764	4.97439	-1.69475	3.42427	NA	NA	NA	NA	0.016501	6.54544e-07	0.0901237	0.000616464	NA	NA	NA	NA	0.479471	8.08465e-05	0.686742	0.0230751	NA	NA
FBXW2	NA	NA	NA	Muscle_Skeletal	3.34739e-08	9.89558e-06	-5.52222	Brain_Anterior_cingulate_cortex_BA24	0.00013138	0.00897479	-3.82386	NA	NA	NA	0	1	1	0	2	NA	NA	-2.39764	4.97439	-1.69475	3.42427	NA	NA	NA	NA	0.016501	6.54544e-07	0.0901237	0.000616464	NA	NA	NA	NA	0.479471	8.08465e-05	0.677241	0.021194	NA	NA
FBXW2	NA	NA	NA	Muscle_Skeletal	3.34739e-08	9.89558e-06	-5.52222	Brain_Caudate_basal_ganglia	0.00013138	0.0088241	-3.82386	NA	NA	NA	0	1	1	0	2	NA	NA	-2.39764	4.97439	-1.69475	3.42427	NA	NA	NA	NA	0.016501	6.54544e-07	0.0901237	0.000616464	NA	NA	NA	NA	0.479471	8.08465e-05	0.669152	0.0209032	NA	NA
FBXW2	NA	NA	NA	Muscle_Skeletal	3.34739e-08	9.89558e-06	-5.52222	Brain_Cerebellar_Hemisphere	0.00013138	0.00820432	-3.82386	NA	NA	NA	0	1	1	0	2	NA	NA	-2.39764	4.97439	-1.69475	3.42427	NA	NA	NA	NA	0.016501	6.54544e-07	0.0901237	0.000616464	NA	NA	NA	NA	0.479471	8.08465e-05	0.648523	0.0177823	NA	NA
FBXW2	NA	NA	NA	Muscle_Skeletal	3.34739e-08	9.89558e-06	-5.52222	Brain_Cerebellum	0.00013138	0.00852875	-3.82386	NA	NA	NA	0	1	1	0	2	NA	NA	-2.39764	4.97439	-1.69475	3.42427	NA	NA	NA	NA	0.016501	6.54544e-07	0.0901237	0.000616464	NA	NA	NA	NA	0.479471	8.08465e-05	0.655041	0.018162	NA	NA
FBXW2	NA	NA	NA	Muscle_Skeletal	3.34739e-08	9.89558e-06	-5.52222	Brain_Cortex	0.00013138	0.00880564	-3.82386	NA	NA	NA	0	1	1	0	2	NA	NA	-2.39764	4.97439	-1.69475	3.42427	NA	NA	NA	NA	0.016501	6.54544e-07	0.0901237	0.000616464	NA	NA	NA	NA	0.479471	8.08465e-05	0.673412	0.0192957	NA	NA
FBXW2	NA	NA	NA	Muscle_Skeletal	3.34739e-08	9.89558e-06	-5.52222	Brain_Frontal_Cortex_BA9	0.00013138	0.00909211	-3.82386	NA	NA	NA	0	1	1	0	2	NA	NA	-2.39764	4.97439	-1.69475	3.42427	NA	NA	NA	NA	0.016501	6.54544e-07	0.0901237	0.000616464	NA	NA	NA	NA	0.479471	8.08465e-05	0.680728	0.019803	NA	NA
FBXW2	NA	NA	NA	Muscle_Skeletal	3.34739e-08	9.89558e-06	-5.52222	Brain_Hypothalamus	0.00013138	0.00886276	-3.82386	NA	NA	NA	0	1	1	0	2	NA	NA	-2.39764	4.97439	-1.69475	3.42427	NA	NA	NA	NA	0.016501	6.54544e-07	0.0901237	0.000616464	NA	NA	NA	NA	0.479471	8.08465e-05	0.681852	0.0209368	NA	NA
FBXW2	NA	NA	NA	Muscle_Skeletal	3.34739e-08	9.89558e-06	-5.52222	Brain_Nucleus_accumbens_basal_ganglia	0.00013138	0.00969567	-3.82386	NA	NA	NA	0	1	1	0	2	NA	NA	-2.39764	4.97439	-1.69475	3.42427	NA	NA	NA	NA	0.016501	6.54544e-07	0.0901237	0.000616464	NA	NA	NA	NA	0.479471	8.08465e-05	0.677105	0.0205833	NA	NA
FBXW2	NA	NA	NA	Muscle_Skeletal	3.34739e-08	9.89558e-06	-5.52222	Brain_Putamen_basal_ganglia	0.00013138	0.00961553	-3.82386	NA	NA	NA	0	1	1	0	2	NA	NA	-2.39764	4.97439	-1.69475	3.42427	NA	NA	NA	NA	0.016501	6.54544e-07	0.0901237	0.000616464	NA	NA	NA	NA	0.479471	8.08465e-05	0.685867	0.0200735	NA	NA
FBXW2	NA	NA	NA	Muscle_Skeletal	3.34739e-08	9.89558e-06	-5.52222	Brain_Spinal_cord_cervical_c-1	0.00013138	0.00969919	-3.82386	NA	NA	NA	0	1	1	0	2	NA	NA	-2.39764	4.97439	-1.69475	3.42427	NA	NA	NA	NA	0.016501	6.54544e-07	0.0901237	0.000616464	NA	NA	NA	NA	0.479471	8.08465e-05	0.681374	0.020943	NA	NA
FBXW2	NA	NA	NA	Muscle_Skeletal	3.34739e-08	9.89558e-06	-5.52222	Breast_Mammary_Tissue	0.00013138	0.00804767	-3.82386	NA	NA	NA	0	1	1	0	2	NA	NA	-2.39764	4.97439	-1.69475	3.42427	NA	NA	NA	NA	0.016501	6.54544e-07	0.0901237	0.000616464	NA	NA	NA	NA	0.479471	8.08465e-05	0.667297	0.0181378	NA	NA
FBXW2	NA	NA	NA	Muscle_Skeletal	3.34739e-08	9.89558e-06	-5.52222	Cells_Cultured_fibroblasts	0.00013138	0.00799447	-3.82386	NA	NA	NA	0	1	1	0	2	NA	NA	-2.39764	4.97439	-1.69475	3.42427	NA	NA	NA	NA	0.016501	6.54544e-07	0.0901237	0.000616464	NA	NA	NA	NA	0.479471	8.08465e-05	0.664689	0.0179921	NA	NA
FBXW2	NA	NA	NA	Muscle_Skeletal	3.34739e-08	9.89558e-06	-5.52222	Colon_Sigmoid	0.00013138	0.00815403	-3.82386	NA	NA	NA	0	1	1	0	2	NA	NA	-2.39764	4.97439	-1.69475	3.42427	NA	NA	NA	NA	0.016501	6.54544e-07	0.0901237	0.000616464	NA	NA	NA	NA	0.479471	8.08465e-05	0.675121	0.0179649	NA	NA
FBXW2	NA	NA	NA	Muscle_Skeletal	3.34739e-08	9.89558e-06	-5.52222	Colon_Transverse	0.00013138	0.00838197	-3.82386	NA	NA	NA	0	1	1	0	2	NA	NA	-2.39764	4.97439	-1.69475	3.42427	NA	NA	NA	NA	0.016501	6.54544e-07	0.0901237	0.000616464	NA	NA	NA	NA	0.479471	8.08465e-05	0.671061	0.0186212	NA	NA
FBXW2	NA	NA	NA	Muscle_Skeletal	3.34739e-08	9.89558e-06	-5.52222	Esophagus_Gastroesophageal_Junction	0.00013138	0.00820802	-3.82386	NA	NA	NA	0	1	1	0	2	NA	NA	-2.39764	4.97439	-1.69475	3.42427	NA	NA	NA	NA	0.016501	6.54544e-07	0.0901237	0.000616464	NA	NA	NA	NA	0.479471	8.08465e-05	0.667427	0.0179989	NA	NA
FBXW2	NA	NA	NA	Muscle_Skeletal	3.34739e-08	9.89558e-06	-5.52222	Esophagus_Mucosa	0.00013138	0.00858626	-3.82386	NA	NA	NA	0	1	1	0	2	NA	NA	-2.39764	4.97439	-1.69475	3.42427	NA	NA	NA	NA	0.016501	6.54544e-07	0.0901237	0.000616464	NA	NA	NA	NA	0.479471	8.08465e-05	0.669352	0.0176573	NA	NA
FBXW2	NA	NA	NA	Muscle_Skeletal	3.34739e-08	9.89558e-06	-5.52222	Esophagus_Muscularis	0.00013138	0.00847157	-3.82386	NA	NA	NA	0	1	1	0	2	NA	NA	-2.39764	4.97439	-1.69475	3.42427	NA	NA	NA	NA	0.016501	6.54544e-07	0.0901237	0.000616464	NA	NA	NA	NA	0.479471	8.08465e-05	0.669084	0.0182578	NA	NA
FBXW2	NA	NA	NA	Muscle_Skeletal	3.34739e-08	9.89558e-06	-5.52222	Heart_Atrial_Appendage	0.00013138	0.00892189	-3.82386	NA	NA	NA	0	1	1	0	2	NA	NA	-2.39764	4.97439	-1.69475	3.42427	NA	NA	NA	NA	0.016501	6.54544e-07	0.0901237	0.000616464	NA	NA	NA	NA	0.479471	8.08465e-05	0.678961	0.0193686	NA	NA
FBXW2	NA	NA	NA	Muscle_Skeletal	3.34739e-08	9.89558e-06	-5.52222	Heart_Left_Ventricle	0.00013138	0.00855294	-3.82386	NA	NA	NA	0	1	1	0	2	NA	NA	-2.39764	4.97439	-1.69475	3.42427	NA	NA	NA	NA	0.016501	6.54544e-07	0.0901237	0.000616464	NA	NA	NA	NA	0.479471	8.08465e-05	0.680785	0.0206152	NA	NA
FBXW2	NA	NA	NA	Muscle_Skeletal	3.34739e-08	9.89558e-06	-5.52222	Liver	0.00013138	0.00913716	-3.82386	NA	NA	NA	0	1	1	0	2	NA	NA	-2.39764	4.97439	-1.69475	3.42427	NA	NA	NA	NA	0.016501	6.54544e-07	0.0901237	0.000616464	NA	NA	NA	NA	0.479471	8.08465e-05	0.672454	0.0198429	NA	NA
FBXW2	NA	NA	NA	Muscle_Skeletal	3.34739e-08	9.89558e-06	-5.52222	Lung	0.00013138	0.00756979	-3.82386	NA	NA	NA	0	1	1	0	2	NA	NA	-2.39764	4.97439	-1.69475	3.42427	NA	NA	NA	NA	0.016501	6.54544e-07	0.0901237	0.000616464	NA	NA	NA	NA	0.479471	8.08465e-05	0.668138	0.0180847	NA	NA
FBXW2	NA	NA	NA	Muscle_Skeletal	3.34739e-08	9.89558e-06	-5.52222	Minor_Salivary_Gland	0.00013138	0.00764803	3.82386	NA	NA	NA	0	1	1	0	2	NA	NA	-2.39764	4.97439	1.69475	-3.42427	NA	NA	NA	NA	0.016501	6.54544e-07	0.0901237	0.000616464	NA	NA	NA	NA	0.479471	8.08465e-05	0.653633	0.0187418	NA	NA
FBXW2	NA	NA	NA	Muscle_Skeletal	3.34739e-08	9.89558e-06	-5.52222	Muscle_Skeletal	0.00013138	0.00849214	-3.82386	NA	NA	NA	0	1	1	0	2	NA	NA	-2.39764	4.97439	-1.69475	3.42427	NA	NA	NA	NA	0.016501	6.54544e-07	0.0901237	0.000616464	NA	NA	NA	NA	0.479471	8.08465e-05	0.674151	0.0185628	NA	NA
FBXW2	NA	NA	NA	Muscle_Skeletal	3.34739e-08	9.89558e-06	-5.52222	Nerve_Tibial	0.00013138	0.0083186	-3.82386	NA	NA	NA	0	1	1	0	2	NA	NA	-2.39764	4.97439	-1.69475	3.42427	NA	NA	NA	NA	0.016501	6.54544e-07	0.0901237	0.000616464	NA	NA	NA	NA	0.479471	8.08465e-05	0.668559	0.0188167	NA	NA
FBXW2	NA	NA	NA	Muscle_Skeletal	3.34739e-08	9.89558e-06	-5.52222	Ovary	0.00013138	0.00841698	-3.82386	NA	NA	NA	0	1	1	0	2	NA	NA	-2.39764	4.97439	-1.69475	3.42427	NA	NA	NA	NA	0.016501	6.54544e-07	0.0901237	0.000616464	NA	NA	NA	NA	0.479471	8.08465e-05	0.670977	0.0176944	NA	NA
FBXW2	NA	NA	NA	Muscle_Skeletal	3.34739e-08	9.89558e-06	-5.52222	Pancreas	0.00013138	0.00870033	-3.82386	NA	NA	NA	0	1	1	0	2	NA	NA	-2.39764	4.97439	-1.69475	3.42427	NA	NA	NA	NA	0.016501	6.54544e-07	0.0901237	0.000616464	NA	NA	NA	NA	0.479471	8.08465e-05	0.666226	0.0185333	NA	NA
FBXW2	NA	NA	NA	Muscle_Skeletal	3.34739e-08	9.89558e-06	-5.52222	Pituitary	0.00013138	0.0089544	-3.82386	NA	NA	NA	0	1	1	0	2	NA	NA	-2.39764	4.97439	-1.69475	3.42427	NA	NA	NA	NA	0.016501	6.54544e-07	0.0901237	0.000616464	NA	NA	NA	NA	0.479471	8.08465e-05	0.686047	0.0186079	NA	NA
FBXW2	NA	NA	NA	Muscle_Skeletal	3.34739e-08	9.89558e-06	-5.52222	Prostate	0.00013138	0.00813846	-3.82386	NA	NA	NA	0	1	1	0	2	NA	NA	-2.39764	4.97439	-1.69475	3.42427	NA	NA	NA	NA	0.016501	6.54544e-07	0.0901237	0.000616464	NA	NA	NA	NA	0.479471	8.08465e-05	0.67383	0.0188312	NA	NA
FBXW2	NA	NA	NA	Muscle_Skeletal	3.34739e-08	9.89558e-06	-5.52222	Skin_Not_Sun_Exposed_Suprapubic	0.00013138	0.00820553	-3.82386	NA	NA	NA	0	1	1	0	2	NA	NA	-2.39764	4.97439	-1.69475	3.42427	NA	NA	NA	NA	0.016501	6.54544e-07	0.0901237	0.000616464	NA	NA	NA	NA	0.479471	8.08465e-05	0.651521	0.0181434	NA	NA
FBXW2	NA	NA	NA	Muscle_Skeletal	3.34739e-08	9.89558e-06	-5.52222	Skin_Sun_Exposed_Lower_leg	0.00013138	0.00795231	-3.82386	NA	NA	NA	0	1	1	0	2	NA	NA	-2.39764	4.97439	-1.69475	3.42427	NA	NA	NA	NA	0.016501	6.54544e-07	0.0901237	0.000616464	NA	NA	NA	NA	0.479471	8.08465e-05	0.669307	0.0176716	NA	NA
FBXW2	NA	NA	NA	Muscle_Skeletal	3.34739e-08	9.89558e-06	-5.52222	Stomach	0.00013138	0.00841171	-3.82386	NA	NA	NA	0	1	1	0	2	NA	NA	-2.39764	4.97439	-1.69475	3.42427	NA	NA	NA	NA	0.016501	6.54544e-07	0.0901237	0.000616464	NA	NA	NA	NA	0.479471	8.08465e-05	0.669862	0.0195186	NA	NA
FBXW2	NA	NA	NA	Muscle_Skeletal	3.34739e-08	9.89558e-06	-5.52222	Testis	0.00013138	0.00984658	-3.82386	NA	NA	NA	0	1	1	0	2	NA	NA	-2.39764	4.97439	-1.69475	3.42427	NA	NA	NA	NA	0.016501	6.54544e-07	0.0901237	0.000616464	NA	NA	NA	NA	0.479471	8.08465e-05	0.688115	0.0197845	NA	NA
FBXW2	NA	NA	NA	Muscle_Skeletal	3.34739e-08	9.89558e-06	-5.52222	Thyroid	0.00013138	0.00838283	-3.82386	NA	NA	NA	0	1	1	0	2	NA	NA	-2.39764	4.97439	-1.69475	3.42427	NA	NA	NA	NA	0.016501	6.54544e-07	0.0901237	0.000616464	NA	NA	NA	NA	0.479471	8.08465e-05	0.654807	0.0176734	NA	NA
FBXW2	NA	NA	NA	Muscle_Skeletal	3.34739e-08	9.89558e-06	-5.52222	Uterus	0.00013138	0.00866378	-3.82386	NA	NA	NA	0	1	1	0	2	NA	NA	-2.39764	4.97439	-1.69475	3.42427	NA	NA	NA	NA	0.016501	6.54544e-07	0.0901237	0.000616464	NA	NA	NA	NA	0.479471	8.08465e-05	0.670574	0.0182985	NA	NA
FBXW2	NA	NA	NA	Muscle_Skeletal	3.34739e-08	9.89558e-06	-5.52222	Vagina	0.00013138	0.00875852	-3.82386	NA	NA	NA	0	1	1	0	2	NA	NA	-2.39764	4.97439	-1.69475	3.42427	NA	NA	NA	NA	0.016501	6.54544e-07	0.0901237	0.000616464	NA	NA	NA	NA	0.479471	8.08465e-05	0.686893	0.0192726	NA	NA
FBXW2	NA	NA	NA	Muscle_Skeletal	3.34739e-08	9.89558e-06	-5.52222	Whole_Blood	0.00013138	0.007574	-3.82386	NA	NA	NA	0	1	1	0	2	NA	NA	-2.39764	4.97439	-1.69475	3.42427	NA	NA	NA	NA	0.016501	6.54544e-07	0.0901237	0.000616464	NA	NA	NA	NA	0.479471	8.08465e-05	0.686168	0.0166627	NA	NA
FBXW2	NA	NA	NA	Muscle_Skeletal	3.34739e-08	9.89558e-06	-5.52222	smultixcan	0.00013138	0.00821611	-3.65005	NA	NA	NA	0	1	1	0	2	NA	NA	-2.39764	4.97439	-1.61771	3.26862	NA	NA	NA	NA	0.016501	6.54544e-07	0.0901237	0.000616464	NA	NA	NA	NA	0.479471	8.08465e-05	0.660007	0.0175228	NA	NA
FBXW2	NA	NA	NA	smultixcan	2.31954e-07	2.86943e-05	-3.86444	Adipose_Subcutaneous	0.00013138	0.00880534	-3.82386	NA	NA	NA	0	1	1	0	2	NA	NA	-1.50609	2.72747	-1.69475	3.42427	NA	NA	NA	NA	0.0968198	7.52621e-06	0.0901237	0.000616464	NA	NA	NA	NA	0.609028	0.000317865	0.670349	0.0185851	NA	NA
FBXW2	NA	NA	NA	smultixcan	2.31954e-07	2.86943e-05	-3.86444	Adipose_Visceral_Omentum	0.00013138	0.0079495	-3.82386	NA	NA	NA	0	1	1	0	2	NA	NA	-1.50609	2.72747	-1.69475	3.42427	NA	NA	NA	NA	0.0968198	7.52621e-06	0.0901237	0.000616464	NA	NA	NA	NA	0.609028	0.000317865	0.676463	0.0186178	NA	NA
FBXW2	NA	NA	NA	smultixcan	2.31954e-07	2.86943e-05	-3.86444	Adrenal_Gland	0.00013138	0.0079932	-3.82386	NA	NA	NA	0	1	1	0	2	NA	NA	-1.50609	2.72747	-1.69475	3.42427	NA	NA	NA	NA	0.0968198	7.52621e-06	0.0901237	0.000616464	NA	NA	NA	NA	0.609028	0.000317865	0.654491	0.0175043	NA	NA
FBXW2	NA	NA	NA	smultixcan	2.31954e-07	2.86943e-05	-3.86444	Artery_Aorta	0.00013138	0.0081308	-3.82386	NA	NA	NA	0	1	1	0	2	NA	NA	-1.50609	2.72747	-1.69475	3.42427	NA	NA	NA	NA	0.0968198	7.52621e-06	0.0901237	0.000616464	NA	NA	NA	NA	0.609028	0.000317865	0.680087	0.0179544	NA	NA
FBXW2	NA	NA	NA	smultixcan	2.31954e-07	2.86943e-05	-3.86444	Artery_Tibial	0.00013138	0.00787358	-3.82386	NA	NA	NA	0	1	1	0	2	NA	NA	-1.50609	2.72747	-1.69475	3.42427	NA	NA	NA	NA	0.0968198	7.52621e-06	0.0901237	0.000616464	NA	NA	NA	NA	0.609028	0.000317865	0.669118	0.0182369	NA	NA
FBXW2	NA	NA	NA	smultixcan	2.31954e-07	2.86943e-05	-3.86444	Brain_Amygdala	0.00013138	0.00933655	-3.82386	NA	NA	NA	0	1	1	0	2	NA	NA	-1.50609	2.72747	-1.69475	3.42427	NA	NA	NA	NA	0.0968198	7.52621e-06	0.0901237	0.000616464	NA	NA	NA	NA	0.609028	0.000317865	0.686742	0.0230751	NA	NA
FBXW2	NA	NA	NA	smultixcan	2.31954e-07	2.86943e-05	-3.86444	Brain_Anterior_cingulate_cortex_BA24	0.00013138	0.00897479	-3.82386	NA	NA	NA	0	1	1	0	2	NA	NA	-1.50609	2.72747	-1.69475	3.42427	NA	NA	NA	NA	0.0968198	7.52621e-06	0.0901237	0.000616464	NA	NA	NA	NA	0.609028	0.000317865	0.677241	0.021194	NA	NA
FBXW2	NA	NA	NA	smultixcan	2.31954e-07	2.86943e-05	-3.86444	Brain_Caudate_basal_ganglia	0.00013138	0.0088241	-3.82386	NA	NA	NA	0	1	1	0	2	NA	NA	-1.50609	2.72747	-1.69475	3.42427	NA	NA	NA	NA	0.0968198	7.52621e-06	0.0901237	0.000616464	NA	NA	NA	NA	0.609028	0.000317865	0.669152	0.0209032	NA	NA
FBXW2	NA	NA	NA	smultixcan	2.31954e-07	2.86943e-05	-3.86444	Brain_Cerebellar_Hemisphere	0.00013138	0.00820432	-3.82386	NA	NA	NA	0	1	1	0	2	NA	NA	-1.50609	2.72747	-1.69475	3.42427	NA	NA	NA	NA	0.0968198	7.52621e-06	0.0901237	0.000616464	NA	NA	NA	NA	0.609028	0.000317865	0.648523	0.0177823	NA	NA
FBXW2	NA	NA	NA	smultixcan	2.31954e-07	2.86943e-05	-3.86444	Brain_Cerebellum	0.00013138	0.00852875	-3.82386	NA	NA	NA	0	1	1	0	2	NA	NA	-1.50609	2.72747	-1.69475	3.42427	NA	NA	NA	NA	0.0968198	7.52621e-06	0.0901237	0.000616464	NA	NA	NA	NA	0.609028	0.000317865	0.655041	0.018162	NA	NA
FBXW2	NA	NA	NA	smultixcan	2.31954e-07	2.86943e-05	-3.86444	Brain_Cortex	0.00013138	0.00880564	-3.82386	NA	NA	NA	0	1	1	0	2	NA	NA	-1.50609	2.72747	-1.69475	3.42427	NA	NA	NA	NA	0.0968198	7.52621e-06	0.0901237	0.000616464	NA	NA	NA	NA	0.609028	0.000317865	0.673412	0.0192957	NA	NA
FBXW2	NA	NA	NA	smultixcan	2.31954e-07	2.86943e-05	-3.86444	Brain_Frontal_Cortex_BA9	0.00013138	0.00909211	-3.82386	NA	NA	NA	0	1	1	0	2	NA	NA	-1.50609	2.72747	-1.69475	3.42427	NA	NA	NA	NA	0.0968198	7.52621e-06	0.0901237	0.000616464	NA	NA	NA	NA	0.609028	0.000317865	0.680728	0.019803	NA	NA
FBXW2	NA	NA	NA	smultixcan	2.31954e-07	2.86943e-05	-3.86444	Brain_Hypothalamus	0.00013138	0.00886276	-3.82386	NA	NA	NA	0	1	1	0	2	NA	NA	-1.50609	2.72747	-1.69475	3.42427	NA	NA	NA	NA	0.0968198	7.52621e-06	0.0901237	0.000616464	NA	NA	NA	NA	0.609028	0.000317865	0.681852	0.0209368	NA	NA
FBXW2	NA	NA	NA	smultixcan	2.31954e-07	2.86943e-05	-3.86444	Brain_Nucleus_accumbens_basal_ganglia	0.00013138	0.00969567	-3.82386	NA	NA	NA	0	1	1	0	2	NA	NA	-1.50609	2.72747	-1.69475	3.42427	NA	NA	NA	NA	0.0968198	7.52621e-06	0.0901237	0.000616464	NA	NA	NA	NA	0.609028	0.000317865	0.677105	0.0205833	NA	NA
FBXW2	NA	NA	NA	smultixcan	2.31954e-07	2.86943e-05	-3.86444	Brain_Putamen_basal_ganglia	0.00013138	0.00961553	-3.82386	NA	NA	NA	0	1	1	0	2	NA	NA	-1.50609	2.72747	-1.69475	3.42427	NA	NA	NA	NA	0.0968198	7.52621e-06	0.0901237	0.000616464	NA	NA	NA	NA	0.609028	0.000317865	0.685867	0.0200735	NA	NA
FBXW2	NA	NA	NA	smultixcan	2.31954e-07	2.86943e-05	-3.86444	Brain_Spinal_cord_cervical_c-1	0.00013138	0.00969919	-3.82386	NA	NA	NA	0	1	1	0	2	NA	NA	-1.50609	2.72747	-1.69475	3.42427	NA	NA	NA	NA	0.0968198	7.52621e-06	0.0901237	0.000616464	NA	NA	NA	NA	0.609028	0.000317865	0.681374	0.020943	NA	NA
FBXW2	NA	NA	NA	smultixcan	2.31954e-07	2.86943e-05	-3.86444	Breast_Mammary_Tissue	0.00013138	0.00804767	-3.82386	NA	NA	NA	0	1	1	0	2	NA	NA	-1.50609	2.72747	-1.69475	3.42427	NA	NA	NA	NA	0.0968198	7.52621e-06	0.0901237	0.000616464	NA	NA	NA	NA	0.609028	0.000317865	0.667297	0.0181378	NA	NA
FBXW2	NA	NA	NA	smultixcan	2.31954e-07	2.86943e-05	-3.86444	Cells_Cultured_fibroblasts	0.00013138	0.00799447	-3.82386	NA	NA	NA	0	1	1	0	2	NA	NA	-1.50609	2.72747	-1.69475	3.42427	NA	NA	NA	NA	0.0968198	7.52621e-06	0.0901237	0.000616464	NA	NA	NA	NA	0.609028	0.000317865	0.664689	0.0179921	NA	NA
FBXW2	NA	NA	NA	smultixcan	2.31954e-07	2.86943e-05	-3.86444	Colon_Sigmoid	0.00013138	0.00815403	-3.82386	NA	NA	NA	0	1	1	0	2	NA	NA	-1.50609	2.72747	-1.69475	3.42427	NA	NA	NA	NA	0.0968198	7.52621e-06	0.0901237	0.000616464	NA	NA	NA	NA	0.609028	0.000317865	0.675121	0.0179649	NA	NA
FBXW2	NA	NA	NA	smultixcan	2.31954e-07	2.86943e-05	-3.86444	Colon_Transverse	0.00013138	0.00838197	-3.82386	NA	NA	NA	0	1	1	0	2	NA	NA	-1.50609	2.72747	-1.69475	3.42427	NA	NA	NA	NA	0.0968198	7.52621e-06	0.0901237	0.000616464	NA	NA	NA	NA	0.609028	0.000317865	0.671061	0.0186212	NA	NA
FBXW2	NA	NA	NA	smultixcan	2.31954e-07	2.86943e-05	-3.86444	Esophagus_Gastroesophageal_Junction	0.00013138	0.00820802	-3.82386	NA	NA	NA	0	1	1	0	2	NA	NA	-1.50609	2.72747	-1.69475	3.42427	NA	NA	NA	NA	0.0968198	7.52621e-06	0.0901237	0.000616464	NA	NA	NA	NA	0.609028	0.000317865	0.667427	0.0179989	NA	NA
FBXW2	NA	NA	NA	smultixcan	2.31954e-07	2.86943e-05	-3.86444	Esophagus_Mucosa	0.00013138	0.00858626	-3.82386	NA	NA	NA	0	1	1	0	2	NA	NA	-1.50609	2.72747	-1.69475	3.42427	NA	NA	NA	NA	0.0968198	7.52621e-06	0.0901237	0.000616464	NA	NA	NA	NA	0.609028	0.000317865	0.669352	0.0176573	NA	NA
FBXW2	NA	NA	NA	smultixcan	2.31954e-07	2.86943e-05	-3.86444	Esophagus_Muscularis	0.00013138	0.00847157	-3.82386	NA	NA	NA	0	1	1	0	2	NA	NA	-1.50609	2.72747	-1.69475	3.42427	NA	NA	NA	NA	0.0968198	7.52621e-06	0.0901237	0.000616464	NA	NA	NA	NA	0.609028	0.000317865	0.669084	0.0182578	NA	NA
FBXW2	NA	NA	NA	smultixcan	2.31954e-07	2.86943e-05	-3.86444	Heart_Atrial_Appendage	0.00013138	0.00892189	-3.82386	NA	NA	NA	0	1	1	0	2	NA	NA	-1.50609	2.72747	-1.69475	3.42427	NA	NA	NA	NA	0.0968198	7.52621e-06	0.0901237	0.000616464	NA	NA	NA	NA	0.609028	0.000317865	0.678961	0.0193686	NA	NA
FBXW2	NA	NA	NA	smultixcan	2.31954e-07	2.86943e-05	-3.86444	Heart_Left_Ventricle	0.00013138	0.00855294	-3.82386	NA	NA	NA	0	1	1	0	2	NA	NA	-1.50609	2.72747	-1.69475	3.42427	NA	NA	NA	NA	0.0968198	7.52621e-06	0.0901237	0.000616464	NA	NA	NA	NA	0.609028	0.000317865	0.680785	0.0206152	NA	NA
FBXW2	NA	NA	NA	smultixcan	2.31954e-07	2.86943e-05	-3.86444	Liver	0.00013138	0.00913716	-3.82386	NA	NA	NA	0	1	1	0	2	NA	NA	-1.50609	2.72747	-1.69475	3.42427	NA	NA	NA	NA	0.0968198	7.52621e-06	0.0901237	0.000616464	NA	NA	NA	NA	0.609028	0.000317865	0.672454	0.0198429	NA	NA
FBXW2	NA	NA	NA	smultixcan	2.31954e-07	2.86943e-05	-3.86444	Lung	0.00013138	0.00756979	-3.82386	NA	NA	NA	0	1	1	0	2	NA	NA	-1.50609	2.72747	-1.69475	3.42427	NA	NA	NA	NA	0.0968198	7.52621e-06	0.0901237	0.000616464	NA	NA	NA	NA	0.609028	0.000317865	0.668138	0.0180847	NA	NA
FBXW2	NA	NA	NA	smultixcan	2.31954e-07	2.86943e-05	-3.86444	Minor_Salivary_Gland	0.00013138	0.00764803	3.82386	NA	NA	NA	0	1	1	0	2	NA	NA	-1.50609	2.72747	1.69475	-3.42427	NA	NA	NA	NA	0.0968198	7.52621e-06	0.0901237	0.000616464	NA	NA	NA	NA	0.609028	0.000317865	0.653633	0.0187418	NA	NA
FBXW2	NA	NA	NA	smultixcan	2.31954e-07	2.86943e-05	-3.86444	Muscle_Skeletal	0.00013138	0.00849214	-3.82386	NA	NA	NA	0	1	1	0	2	NA	NA	-1.50609	2.72747	-1.69475	3.42427	NA	NA	NA	NA	0.0968198	7.52621e-06	0.0901237	0.000616464	NA	NA	NA	NA	0.609028	0.000317865	0.674151	0.0185628	NA	NA
FBXW2	NA	NA	NA	smultixcan	2.31954e-07	2.86943e-05	-3.86444	Nerve_Tibial	0.00013138	0.0083186	-3.82386	NA	NA	NA	0	1	1	0	2	NA	NA	-1.50609	2.72747	-1.69475	3.42427	NA	NA	NA	NA	0.0968198	7.52621e-06	0.0901237	0.000616464	NA	NA	NA	NA	0.609028	0.000317865	0.668559	0.0188167	NA	NA
FBXW2	NA	NA	NA	smultixcan	2.31954e-07	2.86943e-05	-3.86444	Ovary	0.00013138	0.00841698	-3.82386	NA	NA	NA	0	1	1	0	2	NA	NA	-1.50609	2.72747	-1.69475	3.42427	NA	NA	NA	NA	0.0968198	7.52621e-06	0.0901237	0.000616464	NA	NA	NA	NA	0.609028	0.000317865	0.670977	0.0176944	NA	NA
FBXW2	NA	NA	NA	smultixcan	2.31954e-07	2.86943e-05	-3.86444	Pancreas	0.00013138	0.00870033	-3.82386	NA	NA	NA	0	1	1	0	2	NA	NA	-1.50609	2.72747	-1.69475	3.42427	NA	NA	NA	NA	0.0968198	7.52621e-06	0.0901237	0.000616464	NA	NA	NA	NA	0.609028	0.000317865	0.666226	0.0185333	NA	NA
FBXW2	NA	NA	NA	smultixcan	2.31954e-07	2.86943e-05	-3.86444	Pituitary	0.00013138	0.0089544	-3.82386	NA	NA	NA	0	1	1	0	2	NA	NA	-1.50609	2.72747	-1.69475	3.42427	NA	NA	NA	NA	0.0968198	7.52621e-06	0.0901237	0.000616464	NA	NA	NA	NA	0.609028	0.000317865	0.686047	0.0186079	NA	NA
FBXW2	NA	NA	NA	smultixcan	2.31954e-07	2.86943e-05	-3.86444	Prostate	0.00013138	0.00813846	-3.82386	NA	NA	NA	0	1	1	0	2	NA	NA	-1.50609	2.72747	-1.69475	3.42427	NA	NA	NA	NA	0.0968198	7.52621e-06	0.0901237	0.000616464	NA	NA	NA	NA	0.609028	0.000317865	0.67383	0.0188312	NA	NA
FBXW2	NA	NA	NA	smultixcan	2.31954e-07	2.86943e-05	-3.86444	Skin_Not_Sun_Exposed_Suprapubic	0.00013138	0.00820553	-3.82386	NA	NA	NA	0	1	1	0	2	NA	NA	-1.50609	2.72747	-1.69475	3.42427	NA	NA	NA	NA	0.0968198	7.52621e-06	0.0901237	0.000616464	NA	NA	NA	NA	0.609028	0.000317865	0.651521	0.0181434	NA	NA
FBXW2	NA	NA	NA	smultixcan	2.31954e-07	2.86943e-05	-3.86444	Skin_Sun_Exposed_Lower_leg	0.00013138	0.00795231	-3.82386	NA	NA	NA	0	1	1	0	2	NA	NA	-1.50609	2.72747	-1.69475	3.42427	NA	NA	NA	NA	0.0968198	7.52621e-06	0.0901237	0.000616464	NA	NA	NA	NA	0.609028	0.000317865	0.669307	0.0176716	NA	NA
FBXW2	NA	NA	NA	smultixcan	2.31954e-07	2.86943e-05	-3.86444	Stomach	0.00013138	0.00841171	-3.82386	NA	NA	NA	0	1	1	0	2	NA	NA	-1.50609	2.72747	-1.69475	3.42427	NA	NA	NA	NA	0.0968198	7.52621e-06	0.0901237	0.000616464	NA	NA	NA	NA	0.609028	0.000317865	0.669862	0.0195186	NA	NA
FBXW2	NA	NA	NA	smultixcan	2.31954e-07	2.86943e-05	-3.86444	Testis	0.00013138	0.00984658	-3.82386	NA	NA	NA	0	1	1	0	2	NA	NA	-1.50609	2.72747	-1.69475	3.42427	NA	NA	NA	NA	0.0968198	7.52621e-06	0.0901237	0.000616464	NA	NA	NA	NA	0.609028	0.000317865	0.688115	0.0197845	NA	NA
FBXW2	NA	NA	NA	smultixcan	2.31954e-07	2.86943e-05	-3.86444	Thyroid	0.00013138	0.00838283	-3.82386	NA	NA	NA	0	1	1	0	2	NA	NA	-1.50609	2.72747	-1.69475	3.42427	NA	NA	NA	NA	0.0968198	7.52621e-06	0.0901237	0.000616464	NA	NA	NA	NA	0.609028	0.000317865	0.654807	0.0176734	NA	NA
FBXW2	NA	NA	NA	smultixcan	2.31954e-07	2.86943e-05	-3.86444	Uterus	0.00013138	0.00866378	-3.82386	NA	NA	NA	0	1	1	0	2	NA	NA	-1.50609	2.72747	-1.69475	3.42427	NA	NA	NA	NA	0.0968198	7.52621e-06	0.0901237	0.000616464	NA	NA	NA	NA	0.609028	0.000317865	0.670574	0.0182985	NA	NA
FBXW2	NA	NA	NA	smultixcan	2.31954e-07	2.86943e-05	-3.86444	Vagina	0.00013138	0.00875852	-3.82386	NA	NA	NA	0	1	1	0	2	NA	NA	-1.50609	2.72747	-1.69475	3.42427	NA	NA	NA	NA	0.0968198	7.52621e-06	0.0901237	0.000616464	NA	NA	NA	NA	0.609028	0.000317865	0.686893	0.0192726	NA	NA
FBXW2	NA	NA	NA	smultixcan	2.31954e-07	2.86943e-05	-3.86444	Whole_Blood	0.00013138	0.007574	-3.82386	NA	NA	NA	0	1	1	0	2	NA	NA	-1.50609	2.72747	-1.69475	3.42427	NA	NA	NA	NA	0.0968198	7.52621e-06	0.0901237	0.000616464	NA	NA	NA	NA	0.609028	0.000317865	0.686168	0.0166627	NA	NA
FBXW2	NA	NA	NA	smultixcan	2.31954e-07	2.86943e-05	-3.86444	smultixcan	0.00013138	0.00821611	-3.65005	NA	NA	NA	0	1	1	0	2	NA	NA	-1.50609	2.72747	-1.61771	3.26862	NA	NA	NA	NA	0.0968198	7.52621e-06	0.0901237	0.000616464	NA	NA	NA	NA	0.609028	0.000317865	0.660007	0.0175228	NA	NA
FUT11	NA	NA	NA	smultixcan	4.74146e-06	0.000342712	-0.334009	Adipose_Subcutaneous	5.73303e-07	0.000124113	5	NA	NA	NA	0	1	1	0	2	NA	NA	0.071667	2.46179	0.082361	-5.43696	NA	NA	NA	NA	0.682839	1.02097e-07	0.93436	5.41978e-08	NA	NA	NA	NA	0.931401	8.15508e-06	0.992505	8.14108e-06	NA	NA
FUT11	NA	NA	NA	smultixcan	4.74146e-06	0.000342712	-0.334009	Adrenal_Gland	5.73303e-07	0.000131593	5	NA	NA	NA	0	1	1	0	2	NA	NA	0.071667	2.46179	0.082361	-5.43696	NA	NA	NA	NA	0.682839	1.02097e-07	0.93436	5.41978e-08	NA	NA	NA	NA	0.931401	8.15508e-06	0.993813	8.41004e-06	NA	NA
FUT11	NA	NA	NA	smultixcan	4.74146e-06	0.000342712	-0.334009	Artery_Tibial	5.73303e-07	0.00011706	5	NA	NA	NA	0	1	1	0	2	NA	NA	0.071667	2.46179	0.082361	-5.43696	NA	NA	NA	NA	0.682839	1.02097e-07	0.93436	5.41978e-08	NA	NA	NA	NA	0.931401	8.15508e-06	0.992647	8.17328e-06	NA	NA
FUT11	NA	NA	NA	smultixcan	4.74146e-06	0.000342712	-0.334009	Brain_Amygdala	5.73303e-07	0.000156177	5	NA	NA	NA	0	1	1	0	2	NA	NA	0.071667	2.46179	0.082361	-5.43696	NA	NA	NA	NA	0.682839	1.02097e-07	0.93436	5.41978e-08	NA	NA	NA	NA	0.931401	8.15508e-06	0.994508	9.73851e-06	NA	NA
FUT11	NA	NA	NA	smultixcan	4.74146e-06	0.000342712	-0.334009	Breast_Mammary_Tissue	5.73303e-07	0.000114624	5	NA	NA	NA	0	1	1	0	2	NA	NA	0.071667	2.46179	0.082361	-5.43696	NA	NA	NA	NA	0.682839	1.02097e-07	0.93436	5.41978e-08	NA	NA	NA	NA	0.931401	8.15508e-06	0.990807	7.86158e-06	NA	NA
FUT11	NA	NA	NA	smultixcan	4.74146e-06	0.000342712	-0.334009	Cells_EBV-transformed_lymphocytes	5.73303e-07	9.08841e-05	5	NA	NA	NA	0	1	1	0	2	NA	NA	0.071667	2.46179	0.082361	-5.43696	NA	NA	NA	NA	0.682839	1.02097e-07	0.93436	5.41978e-08	NA	NA	NA	NA	0.931401	8.15508e-06	0.991539	7.13621e-06	NA	NA
FUT11	NA	NA	NA	smultixcan	4.74146e-06	0.000342712	-0.334009	Colon_Sigmoid	5.73303e-07	0.000120331	5	NA	NA	NA	0	1	1	0	2	NA	NA	0.071667	2.46179	0.082361	-5.43696	NA	NA	NA	NA	0.682839	1.02097e-07	0.93436	5.41978e-08	NA	NA	NA	NA	0.931401	8.15508e-06	0.993889	7.84549e-06	NA	NA
FUT11	NA	NA	NA	smultixcan	4.74146e-06	0.000342712	-0.334009	Muscle_Skeletal	5.73303e-07	0.000108831	5	NA	NA	NA	0	1	1	0	2	NA	NA	0.071667	2.46179	0.082361	-5.43696	NA	NA	NA	NA	0.682839	1.02097e-07	0.93436	5.41978e-08	NA	NA	NA	NA	0.931401	8.15508e-06	0.99316	8.69703e-06	NA	NA
FUT11	NA	NA	NA	smultixcan	4.74146e-06	0.000342712	-0.334009	Nerve_Tibial	5.73303e-07	0.000116273	5	NA	NA	NA	0	1	1	0	2	NA	NA	0.071667	2.46179	0.082361	-5.43696	NA	NA	NA	NA	0.682839	1.02097e-07	0.93436	5.41978e-08	NA	NA	NA	NA	0.931401	8.15508e-06	0.991738	8.27154e-06	NA	NA
FUT11	NA	NA	NA	smultixcan	4.74146e-06	0.000342712	-0.334009	Pituitary	5.73303e-07	0.000125987	5	NA	NA	NA	0	1	1	0	2	NA	NA	0.071667	2.46179	0.082361	-5.43696	NA	NA	NA	NA	0.682839	1.02097e-07	0.93436	5.41978e-08	NA	NA	NA	NA	0.931401	8.15508e-06	0.992178	8.55789e-06	NA	NA
FUT11	NA	NA	NA	smultixcan	4.74146e-06	0.000342712	-0.334009	Prostate	5.73303e-07	0.000120551	5	NA	NA	NA	0	1	1	0	2	NA	NA	0.071667	2.46179	0.082361	-5.43696	NA	NA	NA	NA	0.682839	1.02097e-07	0.93436	5.41978e-08	NA	NA	NA	NA	0.931401	8.15508e-06	0.992599	8.40349e-06	NA	NA
FUT11	NA	NA	NA	smultixcan	4.74146e-06	0.000342712	-0.334009	Skin_Not_Sun_Exposed_Suprapubic	5.73303e-07	0.000130487	5	NA	NA	NA	0	1	1	0	2	NA	NA	0.071667	2.46179	0.082361	-5.43696	NA	NA	NA	NA	0.682839	1.02097e-07	0.93436	5.41978e-08	NA	NA	NA	NA	0.931401	8.15508e-06	0.993886	8.38912e-06	NA	NA
FUT11	NA	NA	NA	smultixcan	4.74146e-06	0.000342712	-0.334009	Skin_Sun_Exposed_Lower_leg	5.73303e-07	0.000113282	5	NA	NA	NA	0	1	1	0	2	NA	NA	0.071667	2.46179	0.082361	-5.43696	NA	NA	NA	NA	0.682839	1.02097e-07	0.93436	5.41978e-08	NA	NA	NA	NA	0.931401	8.15508e-06	0.993347	7.9853e-06	NA	NA
FUT11	NA	NA	NA	smultixcan	4.74146e-06	0.000342712	-0.334009	Spleen	5.73303e-07	0.000117833	5	NA	NA	NA	0	1	1	0	2	NA	NA	0.071667	2.46179	0.082361	-5.43696	NA	NA	NA	NA	0.682839	1.02097e-07	0.93436	5.41978e-08	NA	NA	NA	NA	0.931401	8.15508e-06	0.991758	7.95359e-06	NA	NA
FUT11	NA	NA	NA	smultixcan	4.74146e-06	0.000342712	-0.334009	Stomach	5.73303e-07	0.000132313	5	NA	NA	NA	0	1	1	0	2	NA	NA	0.071667	2.46179	0.082361	-5.43696	NA	NA	NA	NA	0.682839	1.02097e-07	0.93436	5.41978e-08	NA	NA	NA	NA	0.931401	8.15508e-06	0.993246	8.94926e-06	NA	NA
FUT11	NA	NA	NA	smultixcan	4.74146e-06	0.000342712	-0.334009	Whole_Blood	5.73303e-07	0.000108928	5	NA	NA	NA	0	1	1	0	2	NA	NA	0.071667	2.46179	0.082361	-5.43696	NA	NA	NA	NA	0.682839	1.02097e-07	0.93436	5.41978e-08	NA	NA	NA	NA	0.931401	8.15508e-06	0.994908	7.96708e-06	NA	NA
FUT11	NA	NA	NA	smultixcan	4.74146e-06	0.000342712	-0.334009	smultixcan	5.73303e-07	0.000111934	5	NA	NA	NA	0	1	1	0	2	NA	NA	0.071667	2.46179	0.0960526	-5.2819	NA	NA	NA	NA	0.682839	1.02097e-07	0.950434	3.18061e-08	NA	NA	NA	NA	0.931401	8.15508e-06	0.994545	5.07032e-06	NA	NA
GPC2	NA	NA	NA	smultixcan	1.85922e-06	0.000158064	-0.454607	Brain_Cerebellum	0.000155586	0.0097364	3.78198	NA	NA	NA	0	1	1	0	2	NA	NA	-0.696154	-0.339042	2.64782	-2.94315	NA	NA	NA	NA	5.99998e-06	0.000449899	0.00810118	0.00324891	NA	NA	NA	NA	0.00140903	0.00858172	0.319686	0.0569303	NA	NA
GPC2	NA	NA	NA	smultixcan	1.85922e-06	0.000158064	-0.454607	Brain_Cortex	0.000155586	0.00988098	3.78198	NA	NA	NA	0	1	1	0	2	NA	NA	-0.696154	-0.339042	2.64782	-2.94315	NA	NA	NA	NA	5.99998e-06	0.000449899	0.00810118	0.00324891	NA	NA	NA	NA	0.00140903	0.00858172	0.332123	0.0606222	NA	NA
GPC2	NA	NA	NA	smultixcan	1.85922e-06	0.000158064	-0.454607	Cells_EBV-transformed_lymphocytes	0.000155586	0.00817739	-3.78198	NA	NA	NA	0	1	1	0	2	NA	NA	-0.696154	-0.339042	-2.64782	2.94315	NA	NA	NA	NA	5.99998e-06	0.000449899	0.00810118	0.00324891	NA	NA	NA	NA	0.00140903	0.00858172	0.320676	0.0526392	NA	NA
GPC2	NA	NA	NA	smultixcan	1.85922e-06	0.000158064	-0.454607	Nerve_Tibial	0.000155586	0.00945904	3.78198	NA	NA	NA	0	1	1	0	2	NA	NA	-0.696154	-0.339042	2.64782	-2.94315	NA	NA	NA	NA	5.99998e-06	0.000449899	0.00810118	0.00324891	NA	NA	NA	NA	0.00140903	0.00858172	0.325011	0.05876	NA	NA
GPC2	NA	NA	NA	smultixcan	1.85922e-06	0.000158064	-0.454607	Skin_Sun_Exposed_Lower_leg	0.000155586	0.00907323	3.78198	NA	NA	NA	0	1	1	0	2	NA	NA	-0.696154	-0.339042	2.64782	-2.94315	NA	NA	NA	NA	5.99998e-06	0.000449899	0.00810118	0.00324891	NA	NA	NA	NA	0.00140903	0.00858172	0.313967	0.0570631	NA	NA
GPC2	NA	NA	NA	smultixcan	1.85922e-06	0.000158064	-0.454607	smultixcan	0.000155586	0.00935146	1.89099	NA	NA	NA	0	1	1	0	2	NA	NA	-0.696154	-0.339042	1.32391	-1.47157	NA	NA	NA	NA	5.99998e-06	0.000449899	0.00810118	0.00324891	NA	NA	NA	NA	0.00140903	0.00858172	0.314276	0.0551578	NA	NA
GPX4	NA	NA	NA	Adipose_Subcutaneous	2.92003e-05	0.00310187	4.17962	smultixcan	0.000142993	0.0087503	0.830772	NA	NA	NA	0	1	1	0	2	NA	NA	0.362876	-4.42755	-0.496285	-1.13776	NA	NA	NA	NA	0.716698	9.53101e-06	0.519864	0.000126575	NA	NA	NA	NA	0.968788	0.000936804	0.9198	0.00553917	NA	NA
GPX4	NA	NA	NA	Adipose_Visceral_Omentum	4.17059e-05	0.00430769	4.09782	smultixcan	0.000142993	0.0087503	0.830772	NA	NA	NA	0	1	1	0	2	NA	NA	0.222328	-4.39449	-0.496285	-1.13776	NA	NA	NA	NA	0.824059	1.11033e-05	0.519864	0.000126575	NA	NA	NA	NA	0.981848	0.00100699	0.9198	0.00553917	NA	NA
GPX4	NA	NA	NA	Artery_Coronary	2.56514e-05	0.00269243	4.20899	smultixcan	0.000142993	0.0087503	0.830772	NA	NA	NA	0	1	1	0	2	NA	NA	0.274813	-4.49345	-0.496285	-1.13776	NA	NA	NA	NA	0.78346	7.0077e-06	0.519864	0.000126575	NA	NA	NA	NA	0.972753	0.000723194	0.9198	0.00553917	NA	NA
GPX4	NA	NA	NA	Artery_Tibial	3.62706e-05	0.0036992	4.13004	smultixcan	0.000142993	0.0087503	0.830772	NA	NA	NA	0	1	1	0	2	NA	NA	0.246219	-4.42163	-0.496285	-1.13776	NA	NA	NA	NA	0.805512	9.7961e-06	0.519864	0.000126575	NA	NA	NA	NA	0.980246	0.000831689	0.9198	0.00553917	NA	NA
GPX4	NA	NA	NA	Brain_Cortex	7.15833e-05	0.00650037	3.97096	smultixcan	0.000142993	0.0087503	0.830772	NA	NA	NA	0	1	1	0	2	NA	NA	0.0393304	-4.33529	-0.496285	-1.13776	NA	NA	NA	NA	0.968627	1.45567e-05	0.519864	0.000126575	NA	NA	NA	NA	0.995593	0.00132062	0.9198	0.00553917	NA	NA
GPX4	NA	NA	NA	Brain_Nucleus_accumbens_basal_ganglia	4.23878e-05	0.00449855	4.09406	smultixcan	0.000142993	0.0087503	0.830772	NA	NA	NA	0	1	1	0	2	NA	NA	0.0150468	-4.48738	-0.496285	-1.13776	NA	NA	NA	NA	0.987995	7.21056e-06	0.519864	0.000126575	NA	NA	NA	NA	0.999259	0.000718773	0.9198	0.00553917	NA	NA
GPX4	NA	NA	NA	Cells_Cultured_fibroblasts	7.15747e-05	0.00622975	3.97099	smultixcan	0.000142993	0.0087503	0.830772	NA	NA	NA	0	1	1	0	2	NA	NA	0.0831443	-4.31594	-0.496285	-1.13776	NA	NA	NA	NA	0.933737	1.58927e-05	0.519864	0.000126575	NA	NA	NA	NA	0.996372	0.0011856	0.9198	0.00553917	NA	NA
GPX4	NA	NA	NA	Colon_Sigmoid	3.76314e-05	0.00414898	4.12156	smultixcan	0.000142993	0.0087503	0.830772	NA	NA	NA	0	1	1	0	2	NA	NA	0.243757	-4.40992	-0.496285	-1.13776	NA	NA	NA	NA	0.807419	1.03409e-05	0.519864	0.000126575	NA	NA	NA	NA	0.974427	0.000945205	0.9198	0.00553917	NA	NA
GPX4	NA	NA	NA	Colon_Transverse	6.6451e-05	0.00580209	3.98865	smultixcan	0.000142993	0.0087503	0.830772	NA	NA	NA	0	1	1	0	2	NA	NA	0.129368	-4.31484	-0.496285	-1.13776	NA	NA	NA	NA	0.897067	1.59719e-05	0.519864	0.000126575	NA	NA	NA	NA	0.989459	0.00133148	0.9198	0.00553917	NA	NA
GPX4	NA	NA	NA	Esophagus_Mucosa	9.19918e-05	0.00719953	3.9108	smultixcan	0.000142993	0.0087503	0.830772	NA	NA	NA	0	1	1	0	2	NA	NA	-0.00791159	-4.29681	-0.496285	-1.13776	NA	NA	NA	NA	0.993688	1.73273e-05	0.519864	0.000126575	NA	NA	NA	NA	0.998949	0.00134825	0.9198	0.00553917	NA	NA
GPX4	NA	NA	NA	Heart_Atrial_Appendage	3.29253e-05	0.0031882	4.15223	smultixcan	0.000142993	0.0087503	0.830772	NA	NA	NA	0	1	1	0	2	NA	NA	0.232427	-4.45092	-0.496285	-1.13776	NA	NA	NA	NA	0.816207	8.55046e-06	0.519864	0.000126575	NA	NA	NA	NA	0.974644	0.000772163	0.9198	0.00553917	NA	NA
GPX4	NA	NA	NA	Lung	1.97383e-05	0.00218514	4.26783	smultixcan	0.000142993	0.0087503	0.830772	NA	NA	NA	0	1	1	0	2	NA	NA	0.295725	-3.9163	-0.496285	-1.13776	NA	NA	NA	NA	0.76744	8.99191e-05	0.519864	0.000126575	NA	NA	NA	NA	0.978408	0.00506376	0.9198	0.00553917	NA	NA
GPX4	NA	NA	NA	Pituitary	2.11724e-05	0.00260779	4.25215	smultixcan	0.000142993	0.0087503	0.830772	NA	NA	NA	0	1	1	0	2	NA	NA	0.260174	-4.5458	-0.496285	-1.13776	NA	NA	NA	NA	0.79473	5.47273e-06	0.519864	0.000126575	NA	NA	NA	NA	0.97982	0.000536884	0.9198	0.00553917	NA	NA
GPX4	NA	NA	NA	Stomach	5.00084e-05	0.00437049	4.05559	smultixcan	0.000142993	0.0087503	0.830772	NA	NA	NA	0	1	1	0	2	NA	NA	0.216221	-4.34978	-0.496285	-1.13776	NA	NA	NA	NA	0.828816	1.36271e-05	0.519864	0.000126575	NA	NA	NA	NA	0.976202	0.00106028	0.9198	0.00553917	NA	NA
GPX4	NA	NA	NA	Whole_Blood	0.000142576	0.0094145	3.80366	smultixcan	0.000142993	0.0087503	0.830772	NA	NA	NA	0	1	1	0	2	NA	NA	0.528458	-3.8891	-0.496285	-1.13776	NA	NA	NA	NA	0.597182	0.000100616	0.519864	0.000126575	NA	NA	NA	NA	0.95074	0.00511462	0.9198	0.00553917	NA	NA
GPX4	NA	NA	NA	smultixcan	0.000355091	0.00988655	3.23951	smultixcan	0.000142993	0.0087503	0.830772	NA	NA	NA	0	1	1	0	2	NA	NA	0.0991396	-3.8638	-0.496285	-1.13776	NA	NA	NA	NA	0.754045	0.000112503	0.519864	0.000126575	NA	NA	NA	NA	0.950892	0.00297724	0.9198	0.00553917	NA	NA
GTF2H1	NA	NA	NA	smultixcan	0.000324456	0.00921998	0.659816	smultixcan	3.44358e-05	0.00302779	-0.237821	NA	NA	NA	0	1	1	0	2	NA	NA	1.99701	-0.396451	0.735227	0.593131	NA	NA	NA	NA	0.000643781	0.0108158	0.000181804	0.00644124	NA	NA	NA	NA	0.0608665	0.0787883	0.0368833	0.0853291	NA	NA
HLA-DQB2	NA	NA	NA	Lung	7.31989e-10	2.75521e-07	-6.15901	smultixcan	8.26019e-10	2.90794e-07	-1.63942	NA	NA	NA	0	1	1	0	2	NA	NA	-2.04455	5.83433	-1.1862	1.23257	NA	NA	NA	NA	0.0408988	5.40087e-09	0.2328	0.212094	NA	NA	NA	NA	0.570212	1.33136e-06	0.805165	0.564855	NA	NA
HLA-DQB2	NA	NA	NA	Muscle_Skeletal	7.31989e-10	2.72841e-07	-6.15901	smultixcan	8.26019e-10	2.90794e-07	-1.63942	NA	NA	NA	0	1	1	0	2	NA	NA	-2.04455	5.83433	-1.1862	1.23257	NA	NA	NA	NA	0.0408988	5.40087e-09	0.2328	0.212094	NA	NA	NA	NA	0.595913	1.37769e-06	0.805165	0.564855	NA	NA
HLA-DQB2	NA	NA	NA	smultixcan	5.70943e-09	9.4633e-07	-3.17595	smultixcan	8.26019e-10	2.90794e-07	-1.63942	NA	NA	NA	0	1	1	0	2	NA	NA	-0.403422	1.91227	-1.1862	1.23257	NA	NA	NA	NA	0.413268	1.31057e-08	0.2328	0.212094	NA	NA	NA	NA	0.838711	1.29313e-06	0.805165	0.564855	NA	NA
HP	NA	NA	NA	Brain_Cortex	5.23918e-05	0.00508201	-4.04469		NA	NA	NA	0.000166	0.00771208	3.766	0	1	0	1	2	NA	NA	0.276773	4.5571	NA	NA	-0.6162	-3.9114	NA	NA	0.781954	5.18638e-06	NA	NA	0.5378	9.17e-05	NA	NA	0.977144	0.000579461	NA	NA	0.945928	0.00412018
HP	NA	NA	NA	Brain_Putamen_basal_ganglia	5.23918e-05	0.00437229	-4.04469		NA	NA	NA	0.000166	0.00771208	3.766	0	1	0	1	2	NA	NA	0.276773	4.5571	NA	NA	-0.6162	-3.9114	NA	NA	0.781954	5.18638e-06	NA	NA	0.5378	9.17e-05	NA	NA	0.973168	0.000509399	NA	NA	0.945928	0.00412018
HP	NA	NA	NA	Brain_Spinal_cord_cervical_c-1	5.23918e-05	0.00489814	-4.04469		NA	NA	NA	0.000166	0.00771208	3.766	0	1	0	1	2	NA	NA	0.351272	4.53849	NA	NA	-0.6162	-3.9114	NA	NA	0.725384	5.66581e-06	NA	NA	0.5378	9.17e-05	NA	NA	0.968903	0.000561273	NA	NA	0.945928	0.00412018
HP	NA	NA	NA	Kidney_Cortex	5.23918e-05	0.00623279	4.04469		NA	NA	NA	0.000166	0.00771208	3.766	0	1	0	1	2	NA	NA	-0.276773	-4.5571	NA	NA	-0.6162	-3.9114	NA	NA	0.781954	5.18638e-06	NA	NA	0.5378	9.17e-05	NA	NA	0.976789	0.000628235	NA	NA	0.945928	0.00412018
IL13	NA	NA	NA	Adipose_Subcutaneous	2.27242e-28	4.24851e-25	11.0468	Testis	1.41169e-26	2.85666e-23	10.6696	NA	NA	NA	0	1	1	0	2	NA	NA	-0.719769	-12.4886	-0.819561	-12.0865	NA	NA	NA	NA	0.471667	8.61081e-36	0.412466	1.24506e-33	NA	NA	NA	NA	0.923652	2.21746e-32	0.901833	2.95345e-30	NA	NA
IL13	NA	NA	NA	Adipose_Subcutaneous	2.27242e-28	4.24851e-25	11.0468	smultixcan	1.41169e-26	1.89288e-23	10.6696	NA	NA	NA	0	1	1	0	2	NA	NA	-0.719769	-12.4886	-0.819561	-12.0865	NA	NA	NA	NA	0.471667	8.61081e-36	0.412466	1.24506e-33	NA	NA	NA	NA	0.923652	2.21746e-32	0.886957	2.16663e-30	NA	NA
IL13	NA	NA	NA	Brain_Cerebellum	2.27242e-28	6.41655e-25	11.0468	Testis	1.41169e-26	2.85666e-23	10.6696	NA	NA	NA	0	1	1	0	2	NA	NA	-0.719769	-12.4886	-0.819561	-12.0865	NA	NA	NA	NA	0.471667	8.61081e-36	0.412466	1.24506e-33	NA	NA	NA	NA	0.922166	3.4604e-32	0.901833	2.95345e-30	NA	NA
IL13	NA	NA	NA	Brain_Cerebellum	2.27242e-28	6.41655e-25	11.0468	smultixcan	1.41169e-26	1.89288e-23	10.6696	NA	NA	NA	0	1	1	0	2	NA	NA	-0.719769	-12.4886	-0.819561	-12.0865	NA	NA	NA	NA	0.471667	8.61081e-36	0.412466	1.24506e-33	NA	NA	NA	NA	0.922166	3.4604e-32	0.886957	2.16663e-30	NA	NA
IL13	NA	NA	NA	Brain_Nucleus_accumbens_basal_ganglia	3.39608e-22	9.37093e-19	9.68785	Testis	1.41169e-26	2.85666e-23	10.6696	NA	NA	NA	0	1	1	0	2	NA	NA	-1.5972	-11.3747	-0.819561	-12.0865	NA	NA	NA	NA	0.110221	5.58901e-30	0.412466	1.24506e-33	NA	NA	NA	NA	0.753646	1.33711e-26	0.901833	2.95345e-30	NA	NA
IL13	NA	NA	NA	Brain_Nucleus_accumbens_basal_ganglia	3.39608e-22	9.37093e-19	9.68785	smultixcan	1.41169e-26	1.89288e-23	10.6696	NA	NA	NA	0	1	1	0	2	NA	NA	-1.5972	-11.3747	-0.819561	-12.0865	NA	NA	NA	NA	0.110221	5.58901e-30	0.412466	1.24506e-33	NA	NA	NA	NA	0.753646	1.33711e-26	0.886957	2.16663e-30	NA	NA
IL13	NA	NA	NA	Esophagus_Muscularis	1.96505e-16	1.80647e-13	8.2242	Testis	1.41169e-26	2.85666e-23	10.6696	NA	NA	NA	0	1	1	0	2	NA	NA	1.31618	-8.47161	-0.819561	-12.0865	NA	NA	NA	NA	0.188113	2.42032e-17	0.412466	1.24506e-33	NA	NA	NA	NA	0.789135	2.05969e-14	0.901833	2.95345e-30	NA	NA
IL13	NA	NA	NA	Esophagus_Muscularis	1.96505e-16	1.80647e-13	8.2242	smultixcan	1.41169e-26	1.89288e-23	10.6696	NA	NA	NA	0	1	1	0	2	NA	NA	1.31618	-8.47161	-0.819561	-12.0865	NA	NA	NA	NA	0.188113	2.42032e-17	0.412466	1.24506e-33	NA	NA	NA	NA	0.789135	2.05969e-14	0.886957	2.16663e-30	NA	NA
IL13	NA	NA	NA	Pituitary	2.27242e-28	9.93615e-25	11.0468	Testis	1.41169e-26	2.85666e-23	10.6696	NA	NA	NA	0	1	1	0	2	NA	NA	-0.719769	-12.4886	-0.819561	-12.0865	NA	NA	NA	NA	0.471667	8.61081e-36	0.412466	1.24506e-33	NA	NA	NA	NA	0.926034	2.70315e-32	0.901833	2.95345e-30	NA	NA
IL13	NA	NA	NA	Pituitary	2.27242e-28	9.93615e-25	11.0468	smultixcan	1.41169e-26	1.89288e-23	10.6696	NA	NA	NA	0	1	1	0	2	NA	NA	-0.719769	-12.4886	-0.819561	-12.0865	NA	NA	NA	NA	0.471667	8.61081e-36	0.412466	1.24506e-33	NA	NA	NA	NA	0.926034	2.70315e-32	0.886957	2.16663e-30	NA	NA
IL13	NA	NA	NA	Skin_Not_Sun_Exposed_Suprapubic	2.27242e-28	3.55406e-25	11.0468	Testis	1.41169e-26	2.85666e-23	10.6696	NA	NA	NA	0	1	1	0	2	NA	NA	0.428547	-11.1207	-0.819561	-12.0865	NA	NA	NA	NA	0.668253	9.94898e-29	0.412466	1.24506e-33	NA	NA	NA	NA	0.958696	1.29755e-25	0.901833	2.95345e-30	NA	NA
IL13	NA	NA	NA	Skin_Not_Sun_Exposed_Suprapubic	2.27242e-28	3.55406e-25	11.0468	smultixcan	1.41169e-26	1.89288e-23	10.6696	NA	NA	NA	0	1	1	0	2	NA	NA	0.428547	-11.1207	-0.819561	-12.0865	NA	NA	NA	NA	0.668253	9.94898e-29	0.412466	1.24506e-33	NA	NA	NA	NA	0.958696	1.29755e-25	0.886957	2.16663e-30	NA	NA
IL13	NA	NA	NA	Testis	2.27242e-28	6.29062e-25	11.0468	Testis	1.41169e-26	2.85666e-23	10.6696	NA	NA	NA	0	1	1	0	2	NA	NA	-0.719769	-12.4886	-0.819561	-12.0865	NA	NA	NA	NA	0.471667	8.61081e-36	0.412466	1.24506e-33	NA	NA	NA	NA	0.932161	2.21513e-32	0.901833	2.95345e-30	NA	NA
IL13	NA	NA	NA	Testis	2.27242e-28	6.29062e-25	11.0468	smultixcan	1.41169e-26	1.89288e-23	10.6696	NA	NA	NA	0	1	1	0	2	NA	NA	-0.719769	-12.4886	-0.819561	-12.0865	NA	NA	NA	NA	0.471667	8.61081e-36	0.412466	1.24506e-33	NA	NA	NA	NA	0.932161	2.21513e-32	0.886957	2.16663e-30	NA	NA
IL13	NA	NA	NA	smultixcan	2.41532e-42	4.9898e-39	9.29564	Testis	1.41169e-26	2.85666e-23	10.6696	NA	NA	NA	0	1	1	0	2	NA	NA	-0.562237	-9.03816	-0.819561	-12.0865	NA	NA	NA	NA	0.071769	4.31938e-70	0.412466	1.24506e-33	NA	NA	NA	NA	0.563588	2.35471e-66	0.901833	2.95345e-30	NA	NA
IL13	NA	NA	NA	smultixcan	2.41532e-42	4.9898e-39	9.29564	smultixcan	1.41169e-26	1.89288e-23	10.6696	NA	NA	NA	0	1	1	0	2	NA	NA	-0.562237	-9.03816	-0.819561	-12.0865	NA	NA	NA	NA	0.071769	4.31938e-70	0.412466	1.24506e-33	NA	NA	NA	NA	0.563588	2.35471e-66	0.886957	2.16663e-30	NA	NA
IL4R	NA	NA	NA	Adrenal_Gland	1.65092e-05	0.00216027	-4.30752	Adipose_Visceral_Omentum	1.65092e-05	0.00173842	4.30752	NA	NA	NA	0	1	1	0	2	NA	NA	-0.975944	-7.41506	0.263037	-4.20706	NA	NA	NA	NA	0.329092	1.21574e-13	0.792522	2.58715e-05	NA	NA	NA	NA	0.8794	6.42795e-11	0.978271	0.00162966	NA	NA
IL4R	NA	NA	NA	Adrenal_Gland	1.65092e-05	0.00216027	-4.30752	Adrenal_Gland	1.65092e-05	0.00177267	4.30752	NA	NA	NA	0	1	1	0	2	NA	NA	-0.975944	-7.41506	0.321282	-3.91338	NA	NA	NA	NA	0.329092	1.21574e-13	0.747997	9.10136e-05	NA	NA	NA	NA	0.8794	6.42795e-11	0.969935	0.00438377	NA	NA
IL4R	NA	NA	NA	Adrenal_Gland	1.65092e-05	0.00216027	-4.30752	Artery_Aorta	1.65092e-05	0.00177572	4.30752	NA	NA	NA	0	1	1	0	2	NA	NA	-0.975944	-7.41506	-1.06254	-5.3839	NA	NA	NA	NA	0.329092	1.21574e-13	0.287991	7.28882e-08	NA	NA	NA	NA	0.8794	6.42795e-11	0.849045	1.01585e-05	NA	NA
IL4R	NA	NA	NA	Adrenal_Gland	1.65092e-05	0.00216027	-4.30752	Artery_Coronary	1.65092e-05	0.00181925	4.30752	NA	NA	NA	0	1	1	0	2	NA	NA	-0.975944	-7.41506	-1.06254	-5.3839	NA	NA	NA	NA	0.329092	1.21574e-13	0.287991	7.28882e-08	NA	NA	NA	NA	0.8794	6.42795e-11	0.844504	1.11256e-05	NA	NA
IL4R	NA	NA	NA	Adrenal_Gland	1.65092e-05	0.00216027	-4.30752	Brain_Caudate_basal_ganglia	1.65092e-05	0.00191293	4.30752	NA	NA	NA	0	1	1	0	2	NA	NA	-0.975944	-7.41506	-1.06254	-5.3839	NA	NA	NA	NA	0.329092	1.21574e-13	0.287991	7.28882e-08	NA	NA	NA	NA	0.8794	6.42795e-11	0.84598	1.11742e-05	NA	NA
IL4R	NA	NA	NA	Adrenal_Gland	1.65092e-05	0.00216027	-4.30752	Brain_Cortex	1.65092e-05	0.00197107	4.30752	NA	NA	NA	0	1	1	0	2	NA	NA	-0.975944	-7.41506	0.30485	-3.9976	NA	NA	NA	NA	0.329092	1.21574e-13	0.76048	6.39892e-05	NA	NA	NA	NA	0.8794	6.42795e-11	0.971597	0.00357472	NA	NA
IL4R	NA	NA	NA	Adrenal_Gland	1.65092e-05	0.00216027	-4.30752	Brain_Hippocampus	1.65092e-05	0.00201878	4.30752	NA	NA	NA	0	1	1	0	2	NA	NA	-0.975944	-7.41506	0.2927	-4.06087	NA	NA	NA	NA	0.329092	1.21574e-13	0.769751	4.88895e-05	NA	NA	NA	NA	0.8794	6.42795e-11	0.978847	0.00349094	NA	NA
IL4R	NA	NA	NA	Adrenal_Gland	1.65092e-05	0.00216027	-4.30752	Brain_Hypothalamus	1.65092e-05	0.00199283	4.30752	NA	NA	NA	0	1	1	0	2	NA	NA	-0.975944	-7.41506	-1.06254	-5.3839	NA	NA	NA	NA	0.329092	1.21574e-13	0.287991	7.28882e-08	NA	NA	NA	NA	0.8794	6.42795e-11	0.846828	1.21472e-05	NA	NA
IL4R	NA	NA	NA	Adrenal_Gland	1.65092e-05	0.00216027	-4.30752	Brain_Putamen_basal_ganglia	1.65092e-05	0.00214466	4.30752	NA	NA	NA	0	1	1	0	2	NA	NA	-0.975944	-7.41506	0.301755	-4.01299	NA	NA	NA	NA	0.329092	1.21574e-13	0.762839	5.99552e-05	NA	NA	NA	NA	0.8794	6.42795e-11	0.974738	0.00376668	NA	NA
IL4R	NA	NA	NA	Adrenal_Gland	1.65092e-05	0.00216027	-4.30752	Brain_Spinal_cord_cervical_c-1	1.65092e-05	0.00204409	4.30752	NA	NA	NA	0	1	1	0	2	NA	NA	-0.975944	-7.41506	0.277596	-4.1384	NA	NA	NA	NA	0.329092	1.21574e-13	0.781323	3.49737e-05	NA	NA	NA	NA	0.8794	6.42795e-11	0.978334	0.00252578	NA	NA
IL4R	NA	NA	NA	Adrenal_Gland	1.65092e-05	0.00216027	-4.30752	Brain_Substantia_nigra	1.65092e-05	0.00234227	4.30752	NA	NA	NA	0	1	1	0	2	NA	NA	-0.975944	-7.41506	0.300372	-4.02278	NA	NA	NA	NA	0.329092	1.21574e-13	0.763893	5.75141e-05	NA	NA	NA	NA	0.8794	6.42795e-11	0.975048	0.00428268	NA	NA
IL4R	NA	NA	NA	Adrenal_Gland	1.65092e-05	0.00216027	-4.30752	Breast_Mammary_Tissue	1.65092e-05	0.00173446	4.30752	NA	NA	NA	0	1	1	0	2	NA	NA	-0.975944	-7.41506	-0.300205	-7.63772	NA	NA	NA	NA	0.329092	1.21574e-13	0.764021	2.21099e-14	NA	NA	NA	NA	0.8794	6.42795e-11	0.970139	1.05315e-11	NA	NA
IL4R	NA	NA	NA	Adrenal_Gland	1.65092e-05	0.00216027	-4.30752	Cells_EBV-transformed_lymphocytes	1.65092e-05	0.00137327	4.30752	NA	NA	NA	0	1	1	0	2	NA	NA	-0.975944	-7.41506	0.284749	-4.1018	NA	NA	NA	NA	0.329092	1.21574e-13	0.775837	4.09945e-05	NA	NA	NA	NA	0.8794	6.42795e-11	0.974807	0.00210388	NA	NA
IL4R	NA	NA	NA	Adrenal_Gland	1.65092e-05	0.00216027	-4.30752	Colon_Sigmoid	1.65092e-05	0.00174047	4.30752	NA	NA	NA	0	1	1	0	2	NA	NA	-0.975944	-7.41506	-1.06254	-5.3839	NA	NA	NA	NA	0.329092	1.21574e-13	0.287991	7.28882e-08	NA	NA	NA	NA	0.8794	6.42795e-11	0.848872	1.00191e-05	NA	NA
IL4R	NA	NA	NA	Adrenal_Gland	1.65092e-05	0.00216027	-4.30752	Colon_Transverse	1.65092e-05	0.00181771	4.30752	NA	NA	NA	0	1	1	0	2	NA	NA	-0.975944	-7.41506	-0.294498	-7.61717	NA	NA	NA	NA	0.329092	1.21574e-13	0.768377	2.59305e-14	NA	NA	NA	NA	0.8794	6.42795e-11	0.976405	1.35809e-11	NA	NA
IL4R	NA	NA	NA	Adrenal_Gland	1.65092e-05	0.00216027	-4.30752	Esophagus_Mucosa	1.65092e-05	0.00187185	4.30752	NA	NA	NA	0	1	1	0	2	NA	NA	-0.975944	-7.41506	-1.06254	-5.3839	NA	NA	NA	NA	0.329092	1.21574e-13	0.287991	7.28882e-08	NA	NA	NA	NA	0.8794	6.42795e-11	0.844519	1.02089e-05	NA	NA
IL4R	NA	NA	NA	Adrenal_Gland	1.65092e-05	0.00216027	-4.30752	Esophagus_Muscularis	1.65092e-05	0.00175424	4.30752	NA	NA	NA	0	1	1	0	2	NA	NA	-0.975944	-7.41506	0.305922	-3.99173	NA	NA	NA	NA	0.329092	1.21574e-13	0.759664	6.55926e-05	NA	NA	NA	NA	0.8794	6.42795e-11	0.970526	0.00340516	NA	NA
IL4R	NA	NA	NA	Adrenal_Gland	1.65092e-05	0.00216027	-4.30752	Heart_Atrial_Appendage	1.65092e-05	0.00194499	4.30752	NA	NA	NA	0	1	1	0	2	NA	NA	-0.975944	-7.41506	-1.06254	-5.3839	NA	NA	NA	NA	0.329092	1.21574e-13	0.287991	7.28882e-08	NA	NA	NA	NA	0.8794	6.42795e-11	0.845872	1.11687e-05	NA	NA
IL4R	NA	NA	NA	Adrenal_Gland	1.65092e-05	0.00216027	-4.30752	Heart_Left_Ventricle	1.65092e-05	0.00180941	4.30752	NA	NA	NA	0	1	1	0	2	NA	NA	-0.975944	-7.41506	-1.06254	-5.3839	NA	NA	NA	NA	0.329092	1.21574e-13	0.287991	7.28882e-08	NA	NA	NA	NA	0.8794	6.42795e-11	0.850218	1.1334e-05	NA	NA
IL4R	NA	NA	NA	Adrenal_Gland	1.65092e-05	0.00216027	-4.30752	Kidney_Cortex	1.65092e-05	0.00201506	4.30752	NA	NA	NA	0	1	1	0	2	NA	NA	-0.975944	-7.41506	-1.06254	-5.3839	NA	NA	NA	NA	0.329092	1.21574e-13	0.287991	7.28882e-08	NA	NA	NA	NA	0.8794	6.42795e-11	0.862086	1.41593e-05	NA	NA
IL4R	NA	NA	NA	Adrenal_Gland	1.65092e-05	0.00216027	-4.30752	Lung	1.65092e-05	0.00157568	4.30752	NA	NA	NA	0	1	1	0	2	NA	NA	-0.975944	-7.41506	-1.06254	-5.3839	NA	NA	NA	NA	0.329092	1.21574e-13	0.287991	7.28882e-08	NA	NA	NA	NA	0.8794	6.42795e-11	0.837816	1.09837e-05	NA	NA
IL4R	NA	NA	NA	Adrenal_Gland	1.65092e-05	0.00216027	-4.30752	Minor_Salivary_Gland	1.65092e-05	0.00159567	4.30752	NA	NA	NA	0	1	1	0	2	NA	NA	-0.975944	-7.41506	0.293611	-4.05346	NA	NA	NA	NA	0.329092	1.21574e-13	0.769055	5.04647e-05	NA	NA	NA	NA	0.8794	6.42795e-11	0.974803	0.00286282	NA	NA
IL4R	NA	NA	NA	Adrenal_Gland	1.65092e-05	0.00216027	-4.30752	Nerve_Tibial	1.65092e-05	0.00180075	4.30752	NA	NA	NA	0	1	1	0	2	NA	NA	-0.975944	-7.41506	-0.301985	-7.65134	NA	NA	NA	NA	0.329092	1.21574e-13	0.762664	1.98898e-14	NA	NA	NA	NA	0.8794	6.42795e-11	0.971284	9.38257e-12	NA	NA
IL4R	NA	NA	NA	Adrenal_Gland	1.65092e-05	0.00216027	-4.30752	Ovary	1.65092e-05	0.00190272	4.30752	NA	NA	NA	0	1	1	0	2	NA	NA	-0.975944	-7.41506	-1.06254	-5.3839	NA	NA	NA	NA	0.329092	1.21574e-13	0.287991	7.28882e-08	NA	NA	NA	NA	0.8794	6.42795e-11	0.852543	1.07817e-05	NA	NA
IL4R	NA	NA	NA	Adrenal_Gland	1.65092e-05	0.00216027	-4.30752	Pancreas	1.65092e-05	0.0019572	4.30752	NA	NA	NA	0	1	1	0	2	NA	NA	-0.975944	-7.41506	0.30865	-3.97703	NA	NA	NA	NA	0.329092	1.21574e-13	0.757587	6.9782e-05	NA	NA	NA	NA	0.8794	6.42795e-11	0.968875	0.00378854	NA	NA
IL4R	NA	NA	NA	Adrenal_Gland	1.65092e-05	0.00216027	-4.30752	Pituitary	1.65092e-05	0.00190254	4.30752	NA	NA	NA	0	1	1	0	2	NA	NA	-0.975944	-7.41506	0.316156	-3.94012	NA	NA	NA	NA	0.329092	1.21574e-13	0.751884	8.14419e-05	NA	NA	NA	NA	0.8794	6.42795e-11	0.970881	0.00418139	NA	NA
IL4R	NA	NA	NA	Adrenal_Gland	1.65092e-05	0.00216027	-4.30752	Prostate	1.65092e-05	0.00176004	4.30752	NA	NA	NA	0	1	1	0	2	NA	NA	-0.975944	-7.41506	0.3062	-3.99265	NA	NA	NA	NA	0.329092	1.21574e-13	0.759452	6.53392e-05	NA	NA	NA	NA	0.8794	6.42795e-11	0.974543	0.00352745	NA	NA
IL4R	NA	NA	NA	Adrenal_Gland	1.65092e-05	0.00216027	-4.30752	Skin_Not_Sun_Exposed_Suprapubic	1.65092e-05	0.00193411	4.30752	NA	NA	NA	0	1	1	0	2	NA	NA	-0.975944	-7.41506	0.273985	-4.15305	NA	NA	NA	NA	0.329092	1.21574e-13	0.784097	3.28067e-05	NA	NA	NA	NA	0.8794	6.42795e-11	0.977078	0.00202373	NA	NA
IL4R	NA	NA	NA	Adrenal_Gland	1.65092e-05	0.00216027	-4.30752	Skin_Sun_Exposed_Lower_leg	1.65092e-05	0.00172423	4.30752	NA	NA	NA	0	1	1	0	2	NA	NA	-0.975944	-7.41506	0.275843	-4.14336	NA	NA	NA	NA	0.329092	1.21574e-13	0.782669	3.42259e-05	NA	NA	NA	NA	0.8794	6.42795e-11	0.977732	0.00200818	NA	NA
IL4R	NA	NA	NA	Adrenal_Gland	1.65092e-05	0.00216027	-4.30752	Small_Intestine_Terminal_Ileum	1.65092e-05	0.00185806	4.30752	NA	NA	NA	0	1	1	0	2	NA	NA	-0.975944	-7.41506	0.312209	-3.9578	NA	NA	NA	NA	0.329092	1.21574e-13	0.754882	7.56442e-05	NA	NA	NA	NA	0.8794	6.42795e-11	0.974086	0.00384453	NA	NA
IL4R	NA	NA	NA	Adrenal_Gland	1.65092e-05	0.00216027	-4.30752	Spleen	1.65092e-05	0.00180582	4.30752	NA	NA	NA	0	1	1	0	2	NA	NA	-0.975944	-7.41506	0.312006	-3.96121	NA	NA	NA	NA	0.329092	1.21574e-13	0.755036	7.45718e-05	NA	NA	NA	NA	0.8794	6.42795e-11	0.971001	0.0036544	NA	NA
IL4R	NA	NA	NA	Adrenal_Gland	1.65092e-05	0.00216027	-4.30752	Stomach	1.65092e-05	0.00197394	4.30752	NA	NA	NA	0	1	1	0	2	NA	NA	-0.975944	-7.41506	-1.06254	-5.3839	NA	NA	NA	NA	0.329092	1.21574e-13	0.287991	7.28882e-08	NA	NA	NA	NA	0.8794	6.42795e-11	0.843208	1.1312e-05	NA	NA
IL4R	NA	NA	NA	Adrenal_Gland	1.65092e-05	0.00216027	-4.30752	Testis	1.65092e-05	0.00210471	4.30752	NA	NA	NA	0	1	1	0	2	NA	NA	-0.975944	-7.41506	0.249015	-4.27404	NA	NA	NA	NA	0.329092	1.21574e-13	0.803349	1.91964e-05	NA	NA	NA	NA	0.8794	6.42795e-11	0.983278	0.00146072	NA	NA
IL4R	NA	NA	NA	Adrenal_Gland	1.65092e-05	0.00216027	-4.30752	Uterus	1.65092e-05	0.00192751	4.30752	NA	NA	NA	0	1	1	0	2	NA	NA	-0.975944	-7.41506	0.238272	-4.32433	NA	NA	NA	NA	0.329092	1.21574e-13	0.81167	1.53e-05	NA	NA	NA	NA	0.8794	6.42795e-11	0.980512	0.00105079	NA	NA
IL4R	NA	NA	NA	Adrenal_Gland	1.65092e-05	0.00216027	-4.30752	Vagina	1.65092e-05	0.00192443	4.30752	NA	NA	NA	0	1	1	0	2	NA	NA	-0.975944	-7.41506	0.252795	-4.25906	NA	NA	NA	NA	0.329092	1.21574e-13	0.800427	2.05286e-05	NA	NA	NA	NA	0.8794	6.42795e-11	0.981916	0.00138371	NA	NA
IL4R	NA	NA	NA	Adrenal_Gland	1.65092e-05	0.00216027	-4.30752	smultixcan	1.65092e-05	0.0016744	4.30752	NA	NA	NA	0	1	1	0	2	NA	NA	-0.975944	-7.41506	-0.176632	-5.0273	NA	NA	NA	NA	0.329092	1.21574e-13	0.739536	7.40229e-19	NA	NA	NA	NA	0.8794	6.42795e-11	0.966111	5.12239e-16	NA	NA
IL4R	NA	NA	NA	Artery_Tibial	1.65092e-05	0.00191527	-4.30752	Adipose_Visceral_Omentum	1.65092e-05	0.00173842	4.30752	NA	NA	NA	0	1	1	0	2	NA	NA	0.273899	7.53198	0.263037	-4.20706	NA	NA	NA	NA	0.784162	4.99765e-14	0.792522	2.58715e-05	NA	NA	NA	NA	0.980041	2.44789e-11	0.978271	0.00162966	NA	NA
IL4R	NA	NA	NA	Artery_Tibial	1.65092e-05	0.00191527	-4.30752	Adrenal_Gland	1.65092e-05	0.00177267	4.30752	NA	NA	NA	0	1	1	0	2	NA	NA	0.273899	7.53198	0.321282	-3.91338	NA	NA	NA	NA	0.784162	4.99765e-14	0.747997	9.10136e-05	NA	NA	NA	NA	0.980041	2.44789e-11	0.969935	0.00438377	NA	NA
IL4R	NA	NA	NA	Artery_Tibial	1.65092e-05	0.00191527	-4.30752	Artery_Aorta	1.65092e-05	0.00177572	4.30752	NA	NA	NA	0	1	1	0	2	NA	NA	0.273899	7.53198	-1.06254	-5.3839	NA	NA	NA	NA	0.784162	4.99765e-14	0.287991	7.28882e-08	NA	NA	NA	NA	0.980041	2.44789e-11	0.849045	1.01585e-05	NA	NA
IL4R	NA	NA	NA	Artery_Tibial	1.65092e-05	0.00191527	-4.30752	Artery_Coronary	1.65092e-05	0.00181925	4.30752	NA	NA	NA	0	1	1	0	2	NA	NA	0.273899	7.53198	-1.06254	-5.3839	NA	NA	NA	NA	0.784162	4.99765e-14	0.287991	7.28882e-08	NA	NA	NA	NA	0.980041	2.44789e-11	0.844504	1.11256e-05	NA	NA
IL4R	NA	NA	NA	Artery_Tibial	1.65092e-05	0.00191527	-4.30752	Brain_Caudate_basal_ganglia	1.65092e-05	0.00191293	4.30752	NA	NA	NA	0	1	1	0	2	NA	NA	0.273899	7.53198	-1.06254	-5.3839	NA	NA	NA	NA	0.784162	4.99765e-14	0.287991	7.28882e-08	NA	NA	NA	NA	0.980041	2.44789e-11	0.84598	1.11742e-05	NA	NA
IL4R	NA	NA	NA	Artery_Tibial	1.65092e-05	0.00191527	-4.30752	Brain_Cortex	1.65092e-05	0.00197107	4.30752	NA	NA	NA	0	1	1	0	2	NA	NA	0.273899	7.53198	0.30485	-3.9976	NA	NA	NA	NA	0.784162	4.99765e-14	0.76048	6.39892e-05	NA	NA	NA	NA	0.980041	2.44789e-11	0.971597	0.00357472	NA	NA
IL4R	NA	NA	NA	Artery_Tibial	1.65092e-05	0.00191527	-4.30752	Brain_Hippocampus	1.65092e-05	0.00201878	4.30752	NA	NA	NA	0	1	1	0	2	NA	NA	0.273899	7.53198	0.2927	-4.06087	NA	NA	NA	NA	0.784162	4.99765e-14	0.769751	4.88895e-05	NA	NA	NA	NA	0.980041	2.44789e-11	0.978847	0.00349094	NA	NA
IL4R	NA	NA	NA	Artery_Tibial	1.65092e-05	0.00191527	-4.30752	Brain_Hypothalamus	1.65092e-05	0.00199283	4.30752	NA	NA	NA	0	1	1	0	2	NA	NA	0.273899	7.53198	-1.06254	-5.3839	NA	NA	NA	NA	0.784162	4.99765e-14	0.287991	7.28882e-08	NA	NA	NA	NA	0.980041	2.44789e-11	0.846828	1.21472e-05	NA	NA
IL4R	NA	NA	NA	Artery_Tibial	1.65092e-05	0.00191527	-4.30752	Brain_Putamen_basal_ganglia	1.65092e-05	0.00214466	4.30752	NA	NA	NA	0	1	1	0	2	NA	NA	0.273899	7.53198	0.301755	-4.01299	NA	NA	NA	NA	0.784162	4.99765e-14	0.762839	5.99552e-05	NA	NA	NA	NA	0.980041	2.44789e-11	0.974738	0.00376668	NA	NA
IL4R	NA	NA	NA	Artery_Tibial	1.65092e-05	0.00191527	-4.30752	Brain_Spinal_cord_cervical_c-1	1.65092e-05	0.00204409	4.30752	NA	NA	NA	0	1	1	0	2	NA	NA	0.273899	7.53198	0.277596	-4.1384	NA	NA	NA	NA	0.784162	4.99765e-14	0.781323	3.49737e-05	NA	NA	NA	NA	0.980041	2.44789e-11	0.978334	0.00252578	NA	NA
IL4R	NA	NA	NA	Artery_Tibial	1.65092e-05	0.00191527	-4.30752	Brain_Substantia_nigra	1.65092e-05	0.00234227	4.30752	NA	NA	NA	0	1	1	0	2	NA	NA	0.273899	7.53198	0.300372	-4.02278	NA	NA	NA	NA	0.784162	4.99765e-14	0.763893	5.75141e-05	NA	NA	NA	NA	0.980041	2.44789e-11	0.975048	0.00428268	NA	NA
IL4R	NA	NA	NA	Artery_Tibial	1.65092e-05	0.00191527	-4.30752	Breast_Mammary_Tissue	1.65092e-05	0.00173446	4.30752	NA	NA	NA	0	1	1	0	2	NA	NA	0.273899	7.53198	-0.300205	-7.63772	NA	NA	NA	NA	0.784162	4.99765e-14	0.764021	2.21099e-14	NA	NA	NA	NA	0.980041	2.44789e-11	0.970139	1.05315e-11	NA	NA
IL4R	NA	NA	NA	Artery_Tibial	1.65092e-05	0.00191527	-4.30752	Cells_EBV-transformed_lymphocytes	1.65092e-05	0.00137327	4.30752	NA	NA	NA	0	1	1	0	2	NA	NA	0.273899	7.53198	0.284749	-4.1018	NA	NA	NA	NA	0.784162	4.99765e-14	0.775837	4.09945e-05	NA	NA	NA	NA	0.980041	2.44789e-11	0.974807	0.00210388	NA	NA
IL4R	NA	NA	NA	Artery_Tibial	1.65092e-05	0.00191527	-4.30752	Colon_Sigmoid	1.65092e-05	0.00174047	4.30752	NA	NA	NA	0	1	1	0	2	NA	NA	0.273899	7.53198	-1.06254	-5.3839	NA	NA	NA	NA	0.784162	4.99765e-14	0.287991	7.28882e-08	NA	NA	NA	NA	0.980041	2.44789e-11	0.848872	1.00191e-05	NA	NA
IL4R	NA	NA	NA	Artery_Tibial	1.65092e-05	0.00191527	-4.30752	Colon_Transverse	1.65092e-05	0.00181771	4.30752	NA	NA	NA	0	1	1	0	2	NA	NA	0.273899	7.53198	-0.294498	-7.61717	NA	NA	NA	NA	0.784162	4.99765e-14	0.768377	2.59305e-14	NA	NA	NA	NA	0.980041	2.44789e-11	0.976405	1.35809e-11	NA	NA
IL4R	NA	NA	NA	Artery_Tibial	1.65092e-05	0.00191527	-4.30752	Esophagus_Mucosa	1.65092e-05	0.00187185	4.30752	NA	NA	NA	0	1	1	0	2	NA	NA	0.273899	7.53198	-1.06254	-5.3839	NA	NA	NA	NA	0.784162	4.99765e-14	0.287991	7.28882e-08	NA	NA	NA	NA	0.980041	2.44789e-11	0.844519	1.02089e-05	NA	NA
IL4R	NA	NA	NA	Artery_Tibial	1.65092e-05	0.00191527	-4.30752	Esophagus_Muscularis	1.65092e-05	0.00175424	4.30752	NA	NA	NA	0	1	1	0	2	NA	NA	0.273899	7.53198	0.305922	-3.99173	NA	NA	NA	NA	0.784162	4.99765e-14	0.759664	6.55926e-05	NA	NA	NA	NA	0.980041	2.44789e-11	0.970526	0.00340516	NA	NA
IL4R	NA	NA	NA	Artery_Tibial	1.65092e-05	0.00191527	-4.30752	Heart_Atrial_Appendage	1.65092e-05	0.00194499	4.30752	NA	NA	NA	0	1	1	0	2	NA	NA	0.273899	7.53198	-1.06254	-5.3839	NA	NA	NA	NA	0.784162	4.99765e-14	0.287991	7.28882e-08	NA	NA	NA	NA	0.980041	2.44789e-11	0.845872	1.11687e-05	NA	NA
IL4R	NA	NA	NA	Artery_Tibial	1.65092e-05	0.00191527	-4.30752	Heart_Left_Ventricle	1.65092e-05	0.00180941	4.30752	NA	NA	NA	0	1	1	0	2	NA	NA	0.273899	7.53198	-1.06254	-5.3839	NA	NA	NA	NA	0.784162	4.99765e-14	0.287991	7.28882e-08	NA	NA	NA	NA	0.980041	2.44789e-11	0.850218	1.1334e-05	NA	NA
IL4R	NA	NA	NA	Artery_Tibial	1.65092e-05	0.00191527	-4.30752	Kidney_Cortex	1.65092e-05	0.00201506	4.30752	NA	NA	NA	0	1	1	0	2	NA	NA	0.273899	7.53198	-1.06254	-5.3839	NA	NA	NA	NA	0.784162	4.99765e-14	0.287991	7.28882e-08	NA	NA	NA	NA	0.980041	2.44789e-11	0.862086	1.41593e-05	NA	NA
IL4R	NA	NA	NA	Artery_Tibial	1.65092e-05	0.00191527	-4.30752	Lung	1.65092e-05	0.00157568	4.30752	NA	NA	NA	0	1	1	0	2	NA	NA	0.273899	7.53198	-1.06254	-5.3839	NA	NA	NA	NA	0.784162	4.99765e-14	0.287991	7.28882e-08	NA	NA	NA	NA	0.980041	2.44789e-11	0.837816	1.09837e-05	NA	NA
IL4R	NA	NA	NA	Artery_Tibial	1.65092e-05	0.00191527	-4.30752	Minor_Salivary_Gland	1.65092e-05	0.00159567	4.30752	NA	NA	NA	0	1	1	0	2	NA	NA	0.273899	7.53198	0.293611	-4.05346	NA	NA	NA	NA	0.784162	4.99765e-14	0.769055	5.04647e-05	NA	NA	NA	NA	0.980041	2.44789e-11	0.974803	0.00286282	NA	NA
IL4R	NA	NA	NA	Artery_Tibial	1.65092e-05	0.00191527	-4.30752	Nerve_Tibial	1.65092e-05	0.00180075	4.30752	NA	NA	NA	0	1	1	0	2	NA	NA	0.273899	7.53198	-0.301985	-7.65134	NA	NA	NA	NA	0.784162	4.99765e-14	0.762664	1.98898e-14	NA	NA	NA	NA	0.980041	2.44789e-11	0.971284	9.38257e-12	NA	NA
IL4R	NA	NA	NA	Artery_Tibial	1.65092e-05	0.00191527	-4.30752	Ovary	1.65092e-05	0.00190272	4.30752	NA	NA	NA	0	1	1	0	2	NA	NA	0.273899	7.53198	-1.06254	-5.3839	NA	NA	NA	NA	0.784162	4.99765e-14	0.287991	7.28882e-08	NA	NA	NA	NA	0.980041	2.44789e-11	0.852543	1.07817e-05	NA	NA
IL4R	NA	NA	NA	Artery_Tibial	1.65092e-05	0.00191527	-4.30752	Pancreas	1.65092e-05	0.0019572	4.30752	NA	NA	NA	0	1	1	0	2	NA	NA	0.273899	7.53198	0.30865	-3.97703	NA	NA	NA	NA	0.784162	4.99765e-14	0.757587	6.9782e-05	NA	NA	NA	NA	0.980041	2.44789e-11	0.968875	0.00378854	NA	NA
IL4R	NA	NA	NA	Artery_Tibial	1.65092e-05	0.00191527	-4.30752	Pituitary	1.65092e-05	0.00190254	4.30752	NA	NA	NA	0	1	1	0	2	NA	NA	0.273899	7.53198	0.316156	-3.94012	NA	NA	NA	NA	0.784162	4.99765e-14	0.751884	8.14419e-05	NA	NA	NA	NA	0.980041	2.44789e-11	0.970881	0.00418139	NA	NA
IL4R	NA	NA	NA	Artery_Tibial	1.65092e-05	0.00191527	-4.30752	Prostate	1.65092e-05	0.00176004	4.30752	NA	NA	NA	0	1	1	0	2	NA	NA	0.273899	7.53198	0.3062	-3.99265	NA	NA	NA	NA	0.784162	4.99765e-14	0.759452	6.53392e-05	NA	NA	NA	NA	0.980041	2.44789e-11	0.974543	0.00352745	NA	NA
IL4R	NA	NA	NA	Artery_Tibial	1.65092e-05	0.00191527	-4.30752	Skin_Not_Sun_Exposed_Suprapubic	1.65092e-05	0.00193411	4.30752	NA	NA	NA	0	1	1	0	2	NA	NA	0.273899	7.53198	0.273985	-4.15305	NA	NA	NA	NA	0.784162	4.99765e-14	0.784097	3.28067e-05	NA	NA	NA	NA	0.980041	2.44789e-11	0.977078	0.00202373	NA	NA
IL4R	NA	NA	NA	Artery_Tibial	1.65092e-05	0.00191527	-4.30752	Skin_Sun_Exposed_Lower_leg	1.65092e-05	0.00172423	4.30752	NA	NA	NA	0	1	1	0	2	NA	NA	0.273899	7.53198	0.275843	-4.14336	NA	NA	NA	NA	0.784162	4.99765e-14	0.782669	3.42259e-05	NA	NA	NA	NA	0.980041	2.44789e-11	0.977732	0.00200818	NA	NA
IL4R	NA	NA	NA	Artery_Tibial	1.65092e-05	0.00191527	-4.30752	Small_Intestine_Terminal_Ileum	1.65092e-05	0.00185806	4.30752	NA	NA	NA	0	1	1	0	2	NA	NA	0.273899	7.53198	0.312209	-3.9578	NA	NA	NA	NA	0.784162	4.99765e-14	0.754882	7.56442e-05	NA	NA	NA	NA	0.980041	2.44789e-11	0.974086	0.00384453	NA	NA
IL4R	NA	NA	NA	Artery_Tibial	1.65092e-05	0.00191527	-4.30752	Spleen	1.65092e-05	0.00180582	4.30752	NA	NA	NA	0	1	1	0	2	NA	NA	0.273899	7.53198	0.312006	-3.96121	NA	NA	NA	NA	0.784162	4.99765e-14	0.755036	7.45718e-05	NA	NA	NA	NA	0.980041	2.44789e-11	0.971001	0.0036544	NA	NA
IL4R	NA	NA	NA	Artery_Tibial	1.65092e-05	0.00191527	-4.30752	Stomach	1.65092e-05	0.00197394	4.30752	NA	NA	NA	0	1	1	0	2	NA	NA	0.273899	7.53198	-1.06254	-5.3839	NA	NA	NA	NA	0.784162	4.99765e-14	0.287991	7.28882e-08	NA	NA	NA	NA	0.980041	2.44789e-11	0.843208	1.1312e-05	NA	NA
IL4R	NA	NA	NA	Artery_Tibial	1.65092e-05	0.00191527	-4.30752	Testis	1.65092e-05	0.00210471	4.30752	NA	NA	NA	0	1	1	0	2	NA	NA	0.273899	7.53198	0.249015	-4.27404	NA	NA	NA	NA	0.784162	4.99765e-14	0.803349	1.91964e-05	NA	NA	NA	NA	0.980041	2.44789e-11	0.983278	0.00146072	NA	NA
IL4R	NA	NA	NA	Artery_Tibial	1.65092e-05	0.00191527	-4.30752	Uterus	1.65092e-05	0.00192751	4.30752	NA	NA	NA	0	1	1	0	2	NA	NA	0.273899	7.53198	0.238272	-4.32433	NA	NA	NA	NA	0.784162	4.99765e-14	0.81167	1.53e-05	NA	NA	NA	NA	0.980041	2.44789e-11	0.980512	0.00105079	NA	NA
IL4R	NA	NA	NA	Artery_Tibial	1.65092e-05	0.00191527	-4.30752	Vagina	1.65092e-05	0.00192443	4.30752	NA	NA	NA	0	1	1	0	2	NA	NA	0.273899	7.53198	0.252795	-4.25906	NA	NA	NA	NA	0.784162	4.99765e-14	0.800427	2.05286e-05	NA	NA	NA	NA	0.980041	2.44789e-11	0.981916	0.00138371	NA	NA
IL4R	NA	NA	NA	Artery_Tibial	1.65092e-05	0.00191527	-4.30752	smultixcan	1.65092e-05	0.0016744	4.30752	NA	NA	NA	0	1	1	0	2	NA	NA	0.273899	7.53198	-0.176632	-5.0273	NA	NA	NA	NA	0.784162	4.99765e-14	0.739536	7.40229e-19	NA	NA	NA	NA	0.980041	2.44789e-11	0.966111	5.12239e-16	NA	NA
IL4R	NA	NA	NA	Brain_Amygdala	1.65092e-05	0.00250167	-4.30752	Adipose_Visceral_Omentum	1.65092e-05	0.00173842	4.30752	NA	NA	NA	0	1	1	0	2	NA	NA	-0.150429	-6.98075	0.263037	-4.20706	NA	NA	NA	NA	0.880426	2.93607e-12	0.792522	2.58715e-05	NA	NA	NA	NA	0.986783	1.44562e-09	0.978271	0.00162966	NA	NA
IL4R	NA	NA	NA	Brain_Amygdala	1.65092e-05	0.00250167	-4.30752	Adrenal_Gland	1.65092e-05	0.00177267	4.30752	NA	NA	NA	0	1	1	0	2	NA	NA	-0.150429	-6.98075	0.321282	-3.91338	NA	NA	NA	NA	0.880426	2.93607e-12	0.747997	9.10136e-05	NA	NA	NA	NA	0.986783	1.44562e-09	0.969935	0.00438377	NA	NA
IL4R	NA	NA	NA	Brain_Amygdala	1.65092e-05	0.00250167	-4.30752	Artery_Aorta	1.65092e-05	0.00177572	4.30752	NA	NA	NA	0	1	1	0	2	NA	NA	-0.150429	-6.98075	-1.06254	-5.3839	NA	NA	NA	NA	0.880426	2.93607e-12	0.287991	7.28882e-08	NA	NA	NA	NA	0.986783	1.44562e-09	0.849045	1.01585e-05	NA	NA
IL4R	NA	NA	NA	Brain_Amygdala	1.65092e-05	0.00250167	-4.30752	Artery_Coronary	1.65092e-05	0.00181925	4.30752	NA	NA	NA	0	1	1	0	2	NA	NA	-0.150429	-6.98075	-1.06254	-5.3839	NA	NA	NA	NA	0.880426	2.93607e-12	0.287991	7.28882e-08	NA	NA	NA	NA	0.986783	1.44562e-09	0.844504	1.11256e-05	NA	NA
IL4R	NA	NA	NA	Brain_Amygdala	1.65092e-05	0.00250167	-4.30752	Brain_Caudate_basal_ganglia	1.65092e-05	0.00191293	4.30752	NA	NA	NA	0	1	1	0	2	NA	NA	-0.150429	-6.98075	-1.06254	-5.3839	NA	NA	NA	NA	0.880426	2.93607e-12	0.287991	7.28882e-08	NA	NA	NA	NA	0.986783	1.44562e-09	0.84598	1.11742e-05	NA	NA
IL4R	NA	NA	NA	Brain_Amygdala	1.65092e-05	0.00250167	-4.30752	Brain_Cortex	1.65092e-05	0.00197107	4.30752	NA	NA	NA	0	1	1	0	2	NA	NA	-0.150429	-6.98075	0.30485	-3.9976	NA	NA	NA	NA	0.880426	2.93607e-12	0.76048	6.39892e-05	NA	NA	NA	NA	0.986783	1.44562e-09	0.971597	0.00357472	NA	NA
IL4R	NA	NA	NA	Brain_Amygdala	1.65092e-05	0.00250167	-4.30752	Brain_Hippocampus	1.65092e-05	0.00201878	4.30752	NA	NA	NA	0	1	1	0	2	NA	NA	-0.150429	-6.98075	0.2927	-4.06087	NA	NA	NA	NA	0.880426	2.93607e-12	0.769751	4.88895e-05	NA	NA	NA	NA	0.986783	1.44562e-09	0.978847	0.00349094	NA	NA
IL4R	NA	NA	NA	Brain_Amygdala	1.65092e-05	0.00250167	-4.30752	Brain_Hypothalamus	1.65092e-05	0.00199283	4.30752	NA	NA	NA	0	1	1	0	2	NA	NA	-0.150429	-6.98075	-1.06254	-5.3839	NA	NA	NA	NA	0.880426	2.93607e-12	0.287991	7.28882e-08	NA	NA	NA	NA	0.986783	1.44562e-09	0.846828	1.21472e-05	NA	NA
IL4R	NA	NA	NA	Brain_Amygdala	1.65092e-05	0.00250167	-4.30752	Brain_Putamen_basal_ganglia	1.65092e-05	0.00214466	4.30752	NA	NA	NA	0	1	1	0	2	NA	NA	-0.150429	-6.98075	0.301755	-4.01299	NA	NA	NA	NA	0.880426	2.93607e-12	0.762839	5.99552e-05	NA	NA	NA	NA	0.986783	1.44562e-09	0.974738	0.00376668	NA	NA
IL4R	NA	NA	NA	Brain_Amygdala	1.65092e-05	0.00250167	-4.30752	Brain_Spinal_cord_cervical_c-1	1.65092e-05	0.00204409	4.30752	NA	NA	NA	0	1	1	0	2	NA	NA	-0.150429	-6.98075	0.277596	-4.1384	NA	NA	NA	NA	0.880426	2.93607e-12	0.781323	3.49737e-05	NA	NA	NA	NA	0.986783	1.44562e-09	0.978334	0.00252578	NA	NA
IL4R	NA	NA	NA	Brain_Amygdala	1.65092e-05	0.00250167	-4.30752	Brain_Substantia_nigra	1.65092e-05	0.00234227	4.30752	NA	NA	NA	0	1	1	0	2	NA	NA	-0.150429	-6.98075	0.300372	-4.02278	NA	NA	NA	NA	0.880426	2.93607e-12	0.763893	5.75141e-05	NA	NA	NA	NA	0.986783	1.44562e-09	0.975048	0.00428268	NA	NA
IL4R	NA	NA	NA	Brain_Amygdala	1.65092e-05	0.00250167	-4.30752	Breast_Mammary_Tissue	1.65092e-05	0.00173446	4.30752	NA	NA	NA	0	1	1	0	2	NA	NA	-0.150429	-6.98075	-0.300205	-7.63772	NA	NA	NA	NA	0.880426	2.93607e-12	0.764021	2.21099e-14	NA	NA	NA	NA	0.986783	1.44562e-09	0.970139	1.05315e-11	NA	NA
IL4R	NA	NA	NA	Brain_Amygdala	1.65092e-05	0.00250167	-4.30752	Cells_EBV-transformed_lymphocytes	1.65092e-05	0.00137327	4.30752	NA	NA	NA	0	1	1	0	2	NA	NA	-0.150429	-6.98075	0.284749	-4.1018	NA	NA	NA	NA	0.880426	2.93607e-12	0.775837	4.09945e-05	NA	NA	NA	NA	0.986783	1.44562e-09	0.974807	0.00210388	NA	NA
IL4R	NA	NA	NA	Brain_Amygdala	1.65092e-05	0.00250167	-4.30752	Colon_Sigmoid	1.65092e-05	0.00174047	4.30752	NA	NA	NA	0	1	1	0	2	NA	NA	-0.150429	-6.98075	-1.06254	-5.3839	NA	NA	NA	NA	0.880426	2.93607e-12	0.287991	7.28882e-08	NA	NA	NA	NA	0.986783	1.44562e-09	0.848872	1.00191e-05	NA	NA
IL4R	NA	NA	NA	Brain_Amygdala	1.65092e-05	0.00250167	-4.30752	Colon_Transverse	1.65092e-05	0.00181771	4.30752	NA	NA	NA	0	1	1	0	2	NA	NA	-0.150429	-6.98075	-0.294498	-7.61717	NA	NA	NA	NA	0.880426	2.93607e-12	0.768377	2.59305e-14	NA	NA	NA	NA	0.986783	1.44562e-09	0.976405	1.35809e-11	NA	NA
IL4R	NA	NA	NA	Brain_Amygdala	1.65092e-05	0.00250167	-4.30752	Esophagus_Mucosa	1.65092e-05	0.00187185	4.30752	NA	NA	NA	0	1	1	0	2	NA	NA	-0.150429	-6.98075	-1.06254	-5.3839	NA	NA	NA	NA	0.880426	2.93607e-12	0.287991	7.28882e-08	NA	NA	NA	NA	0.986783	1.44562e-09	0.844519	1.02089e-05	NA	NA
IL4R	NA	NA	NA	Brain_Amygdala	1.65092e-05	0.00250167	-4.30752	Esophagus_Muscularis	1.65092e-05	0.00175424	4.30752	NA	NA	NA	0	1	1	0	2	NA	NA	-0.150429	-6.98075	0.305922	-3.99173	NA	NA	NA	NA	0.880426	2.93607e-12	0.759664	6.55926e-05	NA	NA	NA	NA	0.986783	1.44562e-09	0.970526	0.00340516	NA	NA
IL4R	NA	NA	NA	Brain_Amygdala	1.65092e-05	0.00250167	-4.30752	Heart_Atrial_Appendage	1.65092e-05	0.00194499	4.30752	NA	NA	NA	0	1	1	0	2	NA	NA	-0.150429	-6.98075	-1.06254	-5.3839	NA	NA	NA	NA	0.880426	2.93607e-12	0.287991	7.28882e-08	NA	NA	NA	NA	0.986783	1.44562e-09	0.845872	1.11687e-05	NA	NA
IL4R	NA	NA	NA	Brain_Amygdala	1.65092e-05	0.00250167	-4.30752	Heart_Left_Ventricle	1.65092e-05	0.00180941	4.30752	NA	NA	NA	0	1	1	0	2	NA	NA	-0.150429	-6.98075	-1.06254	-5.3839	NA	NA	NA	NA	0.880426	2.93607e-12	0.287991	7.28882e-08	NA	NA	NA	NA	0.986783	1.44562e-09	0.850218	1.1334e-05	NA	NA
IL4R	NA	NA	NA	Brain_Amygdala	1.65092e-05	0.00250167	-4.30752	Kidney_Cortex	1.65092e-05	0.00201506	4.30752	NA	NA	NA	0	1	1	0	2	NA	NA	-0.150429	-6.98075	-1.06254	-5.3839	NA	NA	NA	NA	0.880426	2.93607e-12	0.287991	7.28882e-08	NA	NA	NA	NA	0.986783	1.44562e-09	0.862086	1.41593e-05	NA	NA
IL4R	NA	NA	NA	Brain_Amygdala	1.65092e-05	0.00250167	-4.30752	Lung	1.65092e-05	0.00157568	4.30752	NA	NA	NA	0	1	1	0	2	NA	NA	-0.150429	-6.98075	-1.06254	-5.3839	NA	NA	NA	NA	0.880426	2.93607e-12	0.287991	7.28882e-08	NA	NA	NA	NA	0.986783	1.44562e-09	0.837816	1.09837e-05	NA	NA
IL4R	NA	NA	NA	Brain_Amygdala	1.65092e-05	0.00250167	-4.30752	Minor_Salivary_Gland	1.65092e-05	0.00159567	4.30752	NA	NA	NA	0	1	1	0	2	NA	NA	-0.150429	-6.98075	0.293611	-4.05346	NA	NA	NA	NA	0.880426	2.93607e-12	0.769055	5.04647e-05	NA	NA	NA	NA	0.986783	1.44562e-09	0.974803	0.00286282	NA	NA
IL4R	NA	NA	NA	Brain_Amygdala	1.65092e-05	0.00250167	-4.30752	Nerve_Tibial	1.65092e-05	0.00180075	4.30752	NA	NA	NA	0	1	1	0	2	NA	NA	-0.150429	-6.98075	-0.301985	-7.65134	NA	NA	NA	NA	0.880426	2.93607e-12	0.762664	1.98898e-14	NA	NA	NA	NA	0.986783	1.44562e-09	0.971284	9.38257e-12	NA	NA
IL4R	NA	NA	NA	Brain_Amygdala	1.65092e-05	0.00250167	-4.30752	Ovary	1.65092e-05	0.00190272	4.30752	NA	NA	NA	0	1	1	0	2	NA	NA	-0.150429	-6.98075	-1.06254	-5.3839	NA	NA	NA	NA	0.880426	2.93607e-12	0.287991	7.28882e-08	NA	NA	NA	NA	0.986783	1.44562e-09	0.852543	1.07817e-05	NA	NA
IL4R	NA	NA	NA	Brain_Amygdala	1.65092e-05	0.00250167	-4.30752	Pancreas	1.65092e-05	0.0019572	4.30752	NA	NA	NA	0	1	1	0	2	NA	NA	-0.150429	-6.98075	0.30865	-3.97703	NA	NA	NA	NA	0.880426	2.93607e-12	0.757587	6.9782e-05	NA	NA	NA	NA	0.986783	1.44562e-09	0.968875	0.00378854	NA	NA
IL4R	NA	NA	NA	Brain_Amygdala	1.65092e-05	0.00250167	-4.30752	Pituitary	1.65092e-05	0.00190254	4.30752	NA	NA	NA	0	1	1	0	2	NA	NA	-0.150429	-6.98075	0.316156	-3.94012	NA	NA	NA	NA	0.880426	2.93607e-12	0.751884	8.14419e-05	NA	NA	NA	NA	0.986783	1.44562e-09	0.970881	0.00418139	NA	NA
IL4R	NA	NA	NA	Brain_Amygdala	1.65092e-05	0.00250167	-4.30752	Prostate	1.65092e-05	0.00176004	4.30752	NA	NA	NA	0	1	1	0	2	NA	NA	-0.150429	-6.98075	0.3062	-3.99265	NA	NA	NA	NA	0.880426	2.93607e-12	0.759452	6.53392e-05	NA	NA	NA	NA	0.986783	1.44562e-09	0.974543	0.00352745	NA	NA
IL4R	NA	NA	NA	Brain_Amygdala	1.65092e-05	0.00250167	-4.30752	Skin_Not_Sun_Exposed_Suprapubic	1.65092e-05	0.00193411	4.30752	NA	NA	NA	0	1	1	0	2	NA	NA	-0.150429	-6.98075	0.273985	-4.15305	NA	NA	NA	NA	0.880426	2.93607e-12	0.784097	3.28067e-05	NA	NA	NA	NA	0.986783	1.44562e-09	0.977078	0.00202373	NA	NA
IL4R	NA	NA	NA	Brain_Amygdala	1.65092e-05	0.00250167	-4.30752	Skin_Sun_Exposed_Lower_leg	1.65092e-05	0.00172423	4.30752	NA	NA	NA	0	1	1	0	2	NA	NA	-0.150429	-6.98075	0.275843	-4.14336	NA	NA	NA	NA	0.880426	2.93607e-12	0.782669	3.42259e-05	NA	NA	NA	NA	0.986783	1.44562e-09	0.977732	0.00200818	NA	NA
IL4R	NA	NA	NA	Brain_Amygdala	1.65092e-05	0.00250167	-4.30752	Small_Intestine_Terminal_Ileum	1.65092e-05	0.00185806	4.30752	NA	NA	NA	0	1	1	0	2	NA	NA	-0.150429	-6.98075	0.312209	-3.9578	NA	NA	NA	NA	0.880426	2.93607e-12	0.754882	7.56442e-05	NA	NA	NA	NA	0.986783	1.44562e-09	0.974086	0.00384453	NA	NA
IL4R	NA	NA	NA	Brain_Amygdala	1.65092e-05	0.00250167	-4.30752	Spleen	1.65092e-05	0.00180582	4.30752	NA	NA	NA	0	1	1	0	2	NA	NA	-0.150429	-6.98075	0.312006	-3.96121	NA	NA	NA	NA	0.880426	2.93607e-12	0.755036	7.45718e-05	NA	NA	NA	NA	0.986783	1.44562e-09	0.971001	0.0036544	NA	NA
IL4R	NA	NA	NA	Brain_Amygdala	1.65092e-05	0.00250167	-4.30752	Stomach	1.65092e-05	0.00197394	4.30752	NA	NA	NA	0	1	1	0	2	NA	NA	-0.150429	-6.98075	-1.06254	-5.3839	NA	NA	NA	NA	0.880426	2.93607e-12	0.287991	7.28882e-08	NA	NA	NA	NA	0.986783	1.44562e-09	0.843208	1.1312e-05	NA	NA
IL4R	NA	NA	NA	Brain_Amygdala	1.65092e-05	0.00250167	-4.30752	Testis	1.65092e-05	0.00210471	4.30752	NA	NA	NA	0	1	1	0	2	NA	NA	-0.150429	-6.98075	0.249015	-4.27404	NA	NA	NA	NA	0.880426	2.93607e-12	0.803349	1.91964e-05	NA	NA	NA	NA	0.986783	1.44562e-09	0.983278	0.00146072	NA	NA
IL4R	NA	NA	NA	Brain_Amygdala	1.65092e-05	0.00250167	-4.30752	Uterus	1.65092e-05	0.00192751	4.30752	NA	NA	NA	0	1	1	0	2	NA	NA	-0.150429	-6.98075	0.238272	-4.32433	NA	NA	NA	NA	0.880426	2.93607e-12	0.81167	1.53e-05	NA	NA	NA	NA	0.986783	1.44562e-09	0.980512	0.00105079	NA	NA
IL4R	NA	NA	NA	Brain_Amygdala	1.65092e-05	0.00250167	-4.30752	Vagina	1.65092e-05	0.00192443	4.30752	NA	NA	NA	0	1	1	0	2	NA	NA	-0.150429	-6.98075	0.252795	-4.25906	NA	NA	NA	NA	0.880426	2.93607e-12	0.800427	2.05286e-05	NA	NA	NA	NA	0.986783	1.44562e-09	0.981916	0.00138371	NA	NA
IL4R	NA	NA	NA	Brain_Amygdala	1.65092e-05	0.00250167	-4.30752	smultixcan	1.65092e-05	0.0016744	4.30752	NA	NA	NA	0	1	1	0	2	NA	NA	-0.150429	-6.98075	-0.176632	-5.0273	NA	NA	NA	NA	0.880426	2.93607e-12	0.739536	7.40229e-19	NA	NA	NA	NA	0.986783	1.44562e-09	0.966111	5.12239e-16	NA	NA
IL4R	NA	NA	NA	Brain_Anterior_cingulate_cortex_BA24	1.65092e-05	0.00232929	-4.30752	Adipose_Visceral_Omentum	1.65092e-05	0.00173842	4.30752	NA	NA	NA	0	1	1	0	2	NA	NA	1.06254	5.3839	0.263037	-4.20706	NA	NA	NA	NA	0.287991	7.28882e-08	0.792522	2.58715e-05	NA	NA	NA	NA	0.886831	1.39982e-05	0.978271	0.00162966	NA	NA
IL4R	NA	NA	NA	Brain_Anterior_cingulate_cortex_BA24	1.65092e-05	0.00232929	-4.30752	Adrenal_Gland	1.65092e-05	0.00177267	4.30752	NA	NA	NA	0	1	1	0	2	NA	NA	1.06254	5.3839	0.321282	-3.91338	NA	NA	NA	NA	0.287991	7.28882e-08	0.747997	9.10136e-05	NA	NA	NA	NA	0.886831	1.39982e-05	0.969935	0.00438377	NA	NA
IL4R	NA	NA	NA	Brain_Anterior_cingulate_cortex_BA24	1.65092e-05	0.00232929	-4.30752	Artery_Aorta	1.65092e-05	0.00177572	4.30752	NA	NA	NA	0	1	1	0	2	NA	NA	1.06254	5.3839	-1.06254	-5.3839	NA	NA	NA	NA	0.287991	7.28882e-08	0.287991	7.28882e-08	NA	NA	NA	NA	0.886831	1.39982e-05	0.849045	1.01585e-05	NA	NA
IL4R	NA	NA	NA	Brain_Anterior_cingulate_cortex_BA24	1.65092e-05	0.00232929	-4.30752	Artery_Coronary	1.65092e-05	0.00181925	4.30752	NA	NA	NA	0	1	1	0	2	NA	NA	1.06254	5.3839	-1.06254	-5.3839	NA	NA	NA	NA	0.287991	7.28882e-08	0.287991	7.28882e-08	NA	NA	NA	NA	0.886831	1.39982e-05	0.844504	1.11256e-05	NA	NA
IL4R	NA	NA	NA	Brain_Anterior_cingulate_cortex_BA24	1.65092e-05	0.00232929	-4.30752	Brain_Caudate_basal_ganglia	1.65092e-05	0.00191293	4.30752	NA	NA	NA	0	1	1	0	2	NA	NA	1.06254	5.3839	-1.06254	-5.3839	NA	NA	NA	NA	0.287991	7.28882e-08	0.287991	7.28882e-08	NA	NA	NA	NA	0.886831	1.39982e-05	0.84598	1.11742e-05	NA	NA
IL4R	NA	NA	NA	Brain_Anterior_cingulate_cortex_BA24	1.65092e-05	0.00232929	-4.30752	Brain_Cortex	1.65092e-05	0.00197107	4.30752	NA	NA	NA	0	1	1	0	2	NA	NA	1.06254	5.3839	0.30485	-3.9976	NA	NA	NA	NA	0.287991	7.28882e-08	0.76048	6.39892e-05	NA	NA	NA	NA	0.886831	1.39982e-05	0.971597	0.00357472	NA	NA
IL4R	NA	NA	NA	Brain_Anterior_cingulate_cortex_BA24	1.65092e-05	0.00232929	-4.30752	Brain_Hippocampus	1.65092e-05	0.00201878	4.30752	NA	NA	NA	0	1	1	0	2	NA	NA	1.06254	5.3839	0.2927	-4.06087	NA	NA	NA	NA	0.287991	7.28882e-08	0.769751	4.88895e-05	NA	NA	NA	NA	0.886831	1.39982e-05	0.978847	0.00349094	NA	NA
IL4R	NA	NA	NA	Brain_Anterior_cingulate_cortex_BA24	1.65092e-05	0.00232929	-4.30752	Brain_Hypothalamus	1.65092e-05	0.00199283	4.30752	NA	NA	NA	0	1	1	0	2	NA	NA	1.06254	5.3839	-1.06254	-5.3839	NA	NA	NA	NA	0.287991	7.28882e-08	0.287991	7.28882e-08	NA	NA	NA	NA	0.886831	1.39982e-05	0.846828	1.21472e-05	NA	NA
IL4R	NA	NA	NA	Brain_Anterior_cingulate_cortex_BA24	1.65092e-05	0.00232929	-4.30752	Brain_Putamen_basal_ganglia	1.65092e-05	0.00214466	4.30752	NA	NA	NA	0	1	1	0	2	NA	NA	1.06254	5.3839	0.301755	-4.01299	NA	NA	NA	NA	0.287991	7.28882e-08	0.762839	5.99552e-05	NA	NA	NA	NA	0.886831	1.39982e-05	0.974738	0.00376668	NA	NA
IL4R	NA	NA	NA	Brain_Anterior_cingulate_cortex_BA24	1.65092e-05	0.00232929	-4.30752	Brain_Spinal_cord_cervical_c-1	1.65092e-05	0.00204409	4.30752	NA	NA	NA	0	1	1	0	2	NA	NA	1.06254	5.3839	0.277596	-4.1384	NA	NA	NA	NA	0.287991	7.28882e-08	0.781323	3.49737e-05	NA	NA	NA	NA	0.886831	1.39982e-05	0.978334	0.00252578	NA	NA
IL4R	NA	NA	NA	Brain_Anterior_cingulate_cortex_BA24	1.65092e-05	0.00232929	-4.30752	Brain_Substantia_nigra	1.65092e-05	0.00234227	4.30752	NA	NA	NA	0	1	1	0	2	NA	NA	1.06254	5.3839	0.300372	-4.02278	NA	NA	NA	NA	0.287991	7.28882e-08	0.763893	5.75141e-05	NA	NA	NA	NA	0.886831	1.39982e-05	0.975048	0.00428268	NA	NA
IL4R	NA	NA	NA	Brain_Anterior_cingulate_cortex_BA24	1.65092e-05	0.00232929	-4.30752	Breast_Mammary_Tissue	1.65092e-05	0.00173446	4.30752	NA	NA	NA	0	1	1	0	2	NA	NA	1.06254	5.3839	-0.300205	-7.63772	NA	NA	NA	NA	0.287991	7.28882e-08	0.764021	2.21099e-14	NA	NA	NA	NA	0.886831	1.39982e-05	0.970139	1.05315e-11	NA	NA
IL4R	NA	NA	NA	Brain_Anterior_cingulate_cortex_BA24	1.65092e-05	0.00232929	-4.30752	Cells_EBV-transformed_lymphocytes	1.65092e-05	0.00137327	4.30752	NA	NA	NA	0	1	1	0	2	NA	NA	1.06254	5.3839	0.284749	-4.1018	NA	NA	NA	NA	0.287991	7.28882e-08	0.775837	4.09945e-05	NA	NA	NA	NA	0.886831	1.39982e-05	0.974807	0.00210388	NA	NA
IL4R	NA	NA	NA	Brain_Anterior_cingulate_cortex_BA24	1.65092e-05	0.00232929	-4.30752	Colon_Sigmoid	1.65092e-05	0.00174047	4.30752	NA	NA	NA	0	1	1	0	2	NA	NA	1.06254	5.3839	-1.06254	-5.3839	NA	NA	NA	NA	0.287991	7.28882e-08	0.287991	7.28882e-08	NA	NA	NA	NA	0.886831	1.39982e-05	0.848872	1.00191e-05	NA	NA
IL4R	NA	NA	NA	Brain_Anterior_cingulate_cortex_BA24	1.65092e-05	0.00232929	-4.30752	Colon_Transverse	1.65092e-05	0.00181771	4.30752	NA	NA	NA	0	1	1	0	2	NA	NA	1.06254	5.3839	-0.294498	-7.61717	NA	NA	NA	NA	0.287991	7.28882e-08	0.768377	2.59305e-14	NA	NA	NA	NA	0.886831	1.39982e-05	0.976405	1.35809e-11	NA	NA
IL4R	NA	NA	NA	Brain_Anterior_cingulate_cortex_BA24	1.65092e-05	0.00232929	-4.30752	Esophagus_Mucosa	1.65092e-05	0.00187185	4.30752	NA	NA	NA	0	1	1	0	2	NA	NA	1.06254	5.3839	-1.06254	-5.3839	NA	NA	NA	NA	0.287991	7.28882e-08	0.287991	7.28882e-08	NA	NA	NA	NA	0.886831	1.39982e-05	0.844519	1.02089e-05	NA	NA
IL4R	NA	NA	NA	Brain_Anterior_cingulate_cortex_BA24	1.65092e-05	0.00232929	-4.30752	Esophagus_Muscularis	1.65092e-05	0.00175424	4.30752	NA	NA	NA	0	1	1	0	2	NA	NA	1.06254	5.3839	0.305922	-3.99173	NA	NA	NA	NA	0.287991	7.28882e-08	0.759664	6.55926e-05	NA	NA	NA	NA	0.886831	1.39982e-05	0.970526	0.00340516	NA	NA
IL4R	NA	NA	NA	Brain_Anterior_cingulate_cortex_BA24	1.65092e-05	0.00232929	-4.30752	Heart_Atrial_Appendage	1.65092e-05	0.00194499	4.30752	NA	NA	NA	0	1	1	0	2	NA	NA	1.06254	5.3839	-1.06254	-5.3839	NA	NA	NA	NA	0.287991	7.28882e-08	0.287991	7.28882e-08	NA	NA	NA	NA	0.886831	1.39982e-05	0.845872	1.11687e-05	NA	NA
IL4R	NA	NA	NA	Brain_Anterior_cingulate_cortex_BA24	1.65092e-05	0.00232929	-4.30752	Heart_Left_Ventricle	1.65092e-05	0.00180941	4.30752	NA	NA	NA	0	1	1	0	2	NA	NA	1.06254	5.3839	-1.06254	-5.3839	NA	NA	NA	NA	0.287991	7.28882e-08	0.287991	7.28882e-08	NA	NA	NA	NA	0.886831	1.39982e-05	0.850218	1.1334e-05	NA	NA
IL4R	NA	NA	NA	Brain_Anterior_cingulate_cortex_BA24	1.65092e-05	0.00232929	-4.30752	Kidney_Cortex	1.65092e-05	0.00201506	4.30752	NA	NA	NA	0	1	1	0	2	NA	NA	1.06254	5.3839	-1.06254	-5.3839	NA	NA	NA	NA	0.287991	7.28882e-08	0.287991	7.28882e-08	NA	NA	NA	NA	0.886831	1.39982e-05	0.862086	1.41593e-05	NA	NA
IL4R	NA	NA	NA	Brain_Anterior_cingulate_cortex_BA24	1.65092e-05	0.00232929	-4.30752	Lung	1.65092e-05	0.00157568	4.30752	NA	NA	NA	0	1	1	0	2	NA	NA	1.06254	5.3839	-1.06254	-5.3839	NA	NA	NA	NA	0.287991	7.28882e-08	0.287991	7.28882e-08	NA	NA	NA	NA	0.886831	1.39982e-05	0.837816	1.09837e-05	NA	NA
IL4R	NA	NA	NA	Brain_Anterior_cingulate_cortex_BA24	1.65092e-05	0.00232929	-4.30752	Minor_Salivary_Gland	1.65092e-05	0.00159567	4.30752	NA	NA	NA	0	1	1	0	2	NA	NA	1.06254	5.3839	0.293611	-4.05346	NA	NA	NA	NA	0.287991	7.28882e-08	0.769055	5.04647e-05	NA	NA	NA	NA	0.886831	1.39982e-05	0.974803	0.00286282	NA	NA
IL4R	NA	NA	NA	Brain_Anterior_cingulate_cortex_BA24	1.65092e-05	0.00232929	-4.30752	Nerve_Tibial	1.65092e-05	0.00180075	4.30752	NA	NA	NA	0	1	1	0	2	NA	NA	1.06254	5.3839	-0.301985	-7.65134	NA	NA	NA	NA	0.287991	7.28882e-08	0.762664	1.98898e-14	NA	NA	NA	NA	0.886831	1.39982e-05	0.971284	9.38257e-12	NA	NA
IL4R	NA	NA	NA	Brain_Anterior_cingulate_cortex_BA24	1.65092e-05	0.00232929	-4.30752	Ovary	1.65092e-05	0.00190272	4.30752	NA	NA	NA	0	1	1	0	2	NA	NA	1.06254	5.3839	-1.06254	-5.3839	NA	NA	NA	NA	0.287991	7.28882e-08	0.287991	7.28882e-08	NA	NA	NA	NA	0.886831	1.39982e-05	0.852543	1.07817e-05	NA	NA
IL4R	NA	NA	NA	Brain_Anterior_cingulate_cortex_BA24	1.65092e-05	0.00232929	-4.30752	Pancreas	1.65092e-05	0.0019572	4.30752	NA	NA	NA	0	1	1	0	2	NA	NA	1.06254	5.3839	0.30865	-3.97703	NA	NA	NA	NA	0.287991	7.28882e-08	0.757587	6.9782e-05	NA	NA	NA	NA	0.886831	1.39982e-05	0.968875	0.00378854	NA	NA
IL4R	NA	NA	NA	Brain_Anterior_cingulate_cortex_BA24	1.65092e-05	0.00232929	-4.30752	Pituitary	1.65092e-05	0.00190254	4.30752	NA	NA	NA	0	1	1	0	2	NA	NA	1.06254	5.3839	0.316156	-3.94012	NA	NA	NA	NA	0.287991	7.28882e-08	0.751884	8.14419e-05	NA	NA	NA	NA	0.886831	1.39982e-05	0.970881	0.00418139	NA	NA
IL4R	NA	NA	NA	Brain_Anterior_cingulate_cortex_BA24	1.65092e-05	0.00232929	-4.30752	Prostate	1.65092e-05	0.00176004	4.30752	NA	NA	NA	0	1	1	0	2	NA	NA	1.06254	5.3839	0.3062	-3.99265	NA	NA	NA	NA	0.287991	7.28882e-08	0.759452	6.53392e-05	NA	NA	NA	NA	0.886831	1.39982e-05	0.974543	0.00352745	NA	NA
IL4R	NA	NA	NA	Brain_Anterior_cingulate_cortex_BA24	1.65092e-05	0.00232929	-4.30752	Skin_Not_Sun_Exposed_Suprapubic	1.65092e-05	0.00193411	4.30752	NA	NA	NA	0	1	1	0	2	NA	NA	1.06254	5.3839	0.273985	-4.15305	NA	NA	NA	NA	0.287991	7.28882e-08	0.784097	3.28067e-05	NA	NA	NA	NA	0.886831	1.39982e-05	0.977078	0.00202373	NA	NA
IL4R	NA	NA	NA	Brain_Anterior_cingulate_cortex_BA24	1.65092e-05	0.00232929	-4.30752	Skin_Sun_Exposed_Lower_leg	1.65092e-05	0.00172423	4.30752	NA	NA	NA	0	1	1	0	2	NA	NA	1.06254	5.3839	0.275843	-4.14336	NA	NA	NA	NA	0.287991	7.28882e-08	0.782669	3.42259e-05	NA	NA	NA	NA	0.886831	1.39982e-05	0.977732	0.00200818	NA	NA
IL4R	NA	NA	NA	Brain_Anterior_cingulate_cortex_BA24	1.65092e-05	0.00232929	-4.30752	Small_Intestine_Terminal_Ileum	1.65092e-05	0.00185806	4.30752	NA	NA	NA	0	1	1	0	2	NA	NA	1.06254	5.3839	0.312209	-3.9578	NA	NA	NA	NA	0.287991	7.28882e-08	0.754882	7.56442e-05	NA	NA	NA	NA	0.886831	1.39982e-05	0.974086	0.00384453	NA	NA
IL4R	NA	NA	NA	Brain_Anterior_cingulate_cortex_BA24	1.65092e-05	0.00232929	-4.30752	Spleen	1.65092e-05	0.00180582	4.30752	NA	NA	NA	0	1	1	0	2	NA	NA	1.06254	5.3839	0.312006	-3.96121	NA	NA	NA	NA	0.287991	7.28882e-08	0.755036	7.45718e-05	NA	NA	NA	NA	0.886831	1.39982e-05	0.971001	0.0036544	NA	NA
IL4R	NA	NA	NA	Brain_Anterior_cingulate_cortex_BA24	1.65092e-05	0.00232929	-4.30752	Stomach	1.65092e-05	0.00197394	4.30752	NA	NA	NA	0	1	1	0	2	NA	NA	1.06254	5.3839	-1.06254	-5.3839	NA	NA	NA	NA	0.287991	7.28882e-08	0.287991	7.28882e-08	NA	NA	NA	NA	0.886831	1.39982e-05	0.843208	1.1312e-05	NA	NA
IL4R	NA	NA	NA	Brain_Anterior_cingulate_cortex_BA24	1.65092e-05	0.00232929	-4.30752	Testis	1.65092e-05	0.00210471	4.30752	NA	NA	NA	0	1	1	0	2	NA	NA	1.06254	5.3839	0.249015	-4.27404	NA	NA	NA	NA	0.287991	7.28882e-08	0.803349	1.91964e-05	NA	NA	NA	NA	0.886831	1.39982e-05	0.983278	0.00146072	NA	NA
IL4R	NA	NA	NA	Brain_Anterior_cingulate_cortex_BA24	1.65092e-05	0.00232929	-4.30752	Uterus	1.65092e-05	0.00192751	4.30752	NA	NA	NA	0	1	1	0	2	NA	NA	1.06254	5.3839	0.238272	-4.32433	NA	NA	NA	NA	0.287991	7.28882e-08	0.81167	1.53e-05	NA	NA	NA	NA	0.886831	1.39982e-05	0.980512	0.00105079	NA	NA
IL4R	NA	NA	NA	Brain_Anterior_cingulate_cortex_BA24	1.65092e-05	0.00232929	-4.30752	Vagina	1.65092e-05	0.00192443	4.30752	NA	NA	NA	0	1	1	0	2	NA	NA	1.06254	5.3839	0.252795	-4.25906	NA	NA	NA	NA	0.287991	7.28882e-08	0.800427	2.05286e-05	NA	NA	NA	NA	0.886831	1.39982e-05	0.981916	0.00138371	NA	NA
IL4R	NA	NA	NA	Brain_Anterior_cingulate_cortex_BA24	1.65092e-05	0.00232929	-4.30752	smultixcan	1.65092e-05	0.0016744	4.30752	NA	NA	NA	0	1	1	0	2	NA	NA	1.06254	5.3839	-0.176632	-5.0273	NA	NA	NA	NA	0.287991	7.28882e-08	0.739536	7.40229e-19	NA	NA	NA	NA	0.886831	1.39982e-05	0.966111	5.12239e-16	NA	NA
IL4R	NA	NA	NA	Brain_Cerebellum	1.65092e-05	0.00245349	4.30752	Adipose_Visceral_Omentum	1.65092e-05	0.00173842	4.30752	NA	NA	NA	0	1	1	0	2	NA	NA	0.683944	-5.3839	0.263037	-4.20706	NA	NA	NA	NA	0.494011	7.28882e-08	0.792522	2.58715e-05	NA	NA	NA	NA	0.922657	1.46457e-05	0.978271	0.00162966	NA	NA
IL4R	NA	NA	NA	Brain_Cerebellum	1.65092e-05	0.00245349	4.30752	Adrenal_Gland	1.65092e-05	0.00177267	4.30752	NA	NA	NA	0	1	1	0	2	NA	NA	0.683944	-5.3839	0.321282	-3.91338	NA	NA	NA	NA	0.494011	7.28882e-08	0.747997	9.10136e-05	NA	NA	NA	NA	0.922657	1.46457e-05	0.969935	0.00438377	NA	NA
IL4R	NA	NA	NA	Brain_Cerebellum	1.65092e-05	0.00245349	4.30752	Artery_Aorta	1.65092e-05	0.00177572	4.30752	NA	NA	NA	0	1	1	0	2	NA	NA	0.683944	-5.3839	-1.06254	-5.3839	NA	NA	NA	NA	0.494011	7.28882e-08	0.287991	7.28882e-08	NA	NA	NA	NA	0.922657	1.46457e-05	0.849045	1.01585e-05	NA	NA
IL4R	NA	NA	NA	Brain_Cerebellum	1.65092e-05	0.00245349	4.30752	Artery_Coronary	1.65092e-05	0.00181925	4.30752	NA	NA	NA	0	1	1	0	2	NA	NA	0.683944	-5.3839	-1.06254	-5.3839	NA	NA	NA	NA	0.494011	7.28882e-08	0.287991	7.28882e-08	NA	NA	NA	NA	0.922657	1.46457e-05	0.844504	1.11256e-05	NA	NA
IL4R	NA	NA	NA	Brain_Cerebellum	1.65092e-05	0.00245349	4.30752	Brain_Caudate_basal_ganglia	1.65092e-05	0.00191293	4.30752	NA	NA	NA	0	1	1	0	2	NA	NA	0.683944	-5.3839	-1.06254	-5.3839	NA	NA	NA	NA	0.494011	7.28882e-08	0.287991	7.28882e-08	NA	NA	NA	NA	0.922657	1.46457e-05	0.84598	1.11742e-05	NA	NA
IL4R	NA	NA	NA	Brain_Cerebellum	1.65092e-05	0.00245349	4.30752	Brain_Cortex	1.65092e-05	0.00197107	4.30752	NA	NA	NA	0	1	1	0	2	NA	NA	0.683944	-5.3839	0.30485	-3.9976	NA	NA	NA	NA	0.494011	7.28882e-08	0.76048	6.39892e-05	NA	NA	NA	NA	0.922657	1.46457e-05	0.971597	0.00357472	NA	NA
IL4R	NA	NA	NA	Brain_Cerebellum	1.65092e-05	0.00245349	4.30752	Brain_Hippocampus	1.65092e-05	0.00201878	4.30752	NA	NA	NA	0	1	1	0	2	NA	NA	0.683944	-5.3839	0.2927	-4.06087	NA	NA	NA	NA	0.494011	7.28882e-08	0.769751	4.88895e-05	NA	NA	NA	NA	0.922657	1.46457e-05	0.978847	0.00349094	NA	NA
IL4R	NA	NA	NA	Brain_Cerebellum	1.65092e-05	0.00245349	4.30752	Brain_Hypothalamus	1.65092e-05	0.00199283	4.30752	NA	NA	NA	0	1	1	0	2	NA	NA	0.683944	-5.3839	-1.06254	-5.3839	NA	NA	NA	NA	0.494011	7.28882e-08	0.287991	7.28882e-08	NA	NA	NA	NA	0.922657	1.46457e-05	0.846828	1.21472e-05	NA	NA
IL4R	NA	NA	NA	Brain_Cerebellum	1.65092e-05	0.00245349	4.30752	Brain_Putamen_basal_ganglia	1.65092e-05	0.00214466	4.30752	NA	NA	NA	0	1	1	0	2	NA	NA	0.683944	-5.3839	0.301755	-4.01299	NA	NA	NA	NA	0.494011	7.28882e-08	0.762839	5.99552e-05	NA	NA	NA	NA	0.922657	1.46457e-05	0.974738	0.00376668	NA	NA
IL4R	NA	NA	NA	Brain_Cerebellum	1.65092e-05	0.00245349	4.30752	Brain_Spinal_cord_cervical_c-1	1.65092e-05	0.00204409	4.30752	NA	NA	NA	0	1	1	0	2	NA	NA	0.683944	-5.3839	0.277596	-4.1384	NA	NA	NA	NA	0.494011	7.28882e-08	0.781323	3.49737e-05	NA	NA	NA	NA	0.922657	1.46457e-05	0.978334	0.00252578	NA	NA
IL4R	NA	NA	NA	Brain_Cerebellum	1.65092e-05	0.00245349	4.30752	Brain_Substantia_nigra	1.65092e-05	0.00234227	4.30752	NA	NA	NA	0	1	1	0	2	NA	NA	0.683944	-5.3839	0.300372	-4.02278	NA	NA	NA	NA	0.494011	7.28882e-08	0.763893	5.75141e-05	NA	NA	NA	NA	0.922657	1.46457e-05	0.975048	0.00428268	NA	NA
IL4R	NA	NA	NA	Brain_Cerebellum	1.65092e-05	0.00245349	4.30752	Breast_Mammary_Tissue	1.65092e-05	0.00173446	4.30752	NA	NA	NA	0	1	1	0	2	NA	NA	0.683944	-5.3839	-0.300205	-7.63772	NA	NA	NA	NA	0.494011	7.28882e-08	0.764021	2.21099e-14	NA	NA	NA	NA	0.922657	1.46457e-05	0.970139	1.05315e-11	NA	NA
IL4R	NA	NA	NA	Brain_Cerebellum	1.65092e-05	0.00245349	4.30752	Cells_EBV-transformed_lymphocytes	1.65092e-05	0.00137327	4.30752	NA	NA	NA	0	1	1	0	2	NA	NA	0.683944	-5.3839	0.284749	-4.1018	NA	NA	NA	NA	0.494011	7.28882e-08	0.775837	4.09945e-05	NA	NA	NA	NA	0.922657	1.46457e-05	0.974807	0.00210388	NA	NA
IL4R	NA	NA	NA	Brain_Cerebellum	1.65092e-05	0.00245349	4.30752	Colon_Sigmoid	1.65092e-05	0.00174047	4.30752	NA	NA	NA	0	1	1	0	2	NA	NA	0.683944	-5.3839	-1.06254	-5.3839	NA	NA	NA	NA	0.494011	7.28882e-08	0.287991	7.28882e-08	NA	NA	NA	NA	0.922657	1.46457e-05	0.848872	1.00191e-05	NA	NA
IL4R	NA	NA	NA	Brain_Cerebellum	1.65092e-05	0.00245349	4.30752	Colon_Transverse	1.65092e-05	0.00181771	4.30752	NA	NA	NA	0	1	1	0	2	NA	NA	0.683944	-5.3839	-0.294498	-7.61717	NA	NA	NA	NA	0.494011	7.28882e-08	0.768377	2.59305e-14	NA	NA	NA	NA	0.922657	1.46457e-05	0.976405	1.35809e-11	NA	NA
IL4R	NA	NA	NA	Brain_Cerebellum	1.65092e-05	0.00245349	4.30752	Esophagus_Mucosa	1.65092e-05	0.00187185	4.30752	NA	NA	NA	0	1	1	0	2	NA	NA	0.683944	-5.3839	-1.06254	-5.3839	NA	NA	NA	NA	0.494011	7.28882e-08	0.287991	7.28882e-08	NA	NA	NA	NA	0.922657	1.46457e-05	0.844519	1.02089e-05	NA	NA
IL4R	NA	NA	NA	Brain_Cerebellum	1.65092e-05	0.00245349	4.30752	Esophagus_Muscularis	1.65092e-05	0.00175424	4.30752	NA	NA	NA	0	1	1	0	2	NA	NA	0.683944	-5.3839	0.305922	-3.99173	NA	NA	NA	NA	0.494011	7.28882e-08	0.759664	6.55926e-05	NA	NA	NA	NA	0.922657	1.46457e-05	0.970526	0.00340516	NA	NA
IL4R	NA	NA	NA	Brain_Cerebellum	1.65092e-05	0.00245349	4.30752	Heart_Atrial_Appendage	1.65092e-05	0.00194499	4.30752	NA	NA	NA	0	1	1	0	2	NA	NA	0.683944	-5.3839	-1.06254	-5.3839	NA	NA	NA	NA	0.494011	7.28882e-08	0.287991	7.28882e-08	NA	NA	NA	NA	0.922657	1.46457e-05	0.845872	1.11687e-05	NA	NA
IL4R	NA	NA	NA	Brain_Cerebellum	1.65092e-05	0.00245349	4.30752	Heart_Left_Ventricle	1.65092e-05	0.00180941	4.30752	NA	NA	NA	0	1	1	0	2	NA	NA	0.683944	-5.3839	-1.06254	-5.3839	NA	NA	NA	NA	0.494011	7.28882e-08	0.287991	7.28882e-08	NA	NA	NA	NA	0.922657	1.46457e-05	0.850218	1.1334e-05	NA	NA
IL4R	NA	NA	NA	Brain_Cerebellum	1.65092e-05	0.00245349	4.30752	Kidney_Cortex	1.65092e-05	0.00201506	4.30752	NA	NA	NA	0	1	1	0	2	NA	NA	0.683944	-5.3839	-1.06254	-5.3839	NA	NA	NA	NA	0.494011	7.28882e-08	0.287991	7.28882e-08	NA	NA	NA	NA	0.922657	1.46457e-05	0.862086	1.41593e-05	NA	NA
IL4R	NA	NA	NA	Brain_Cerebellum	1.65092e-05	0.00245349	4.30752	Lung	1.65092e-05	0.00157568	4.30752	NA	NA	NA	0	1	1	0	2	NA	NA	0.683944	-5.3839	-1.06254	-5.3839	NA	NA	NA	NA	0.494011	7.28882e-08	0.287991	7.28882e-08	NA	NA	NA	NA	0.922657	1.46457e-05	0.837816	1.09837e-05	NA	NA
IL4R	NA	NA	NA	Brain_Cerebellum	1.65092e-05	0.00245349	4.30752	Minor_Salivary_Gland	1.65092e-05	0.00159567	4.30752	NA	NA	NA	0	1	1	0	2	NA	NA	0.683944	-5.3839	0.293611	-4.05346	NA	NA	NA	NA	0.494011	7.28882e-08	0.769055	5.04647e-05	NA	NA	NA	NA	0.922657	1.46457e-05	0.974803	0.00286282	NA	NA
IL4R	NA	NA	NA	Brain_Cerebellum	1.65092e-05	0.00245349	4.30752	Nerve_Tibial	1.65092e-05	0.00180075	4.30752	NA	NA	NA	0	1	1	0	2	NA	NA	0.683944	-5.3839	-0.301985	-7.65134	NA	NA	NA	NA	0.494011	7.28882e-08	0.762664	1.98898e-14	NA	NA	NA	NA	0.922657	1.46457e-05	0.971284	9.38257e-12	NA	NA
IL4R	NA	NA	NA	Brain_Cerebellum	1.65092e-05	0.00245349	4.30752	Ovary	1.65092e-05	0.00190272	4.30752	NA	NA	NA	0	1	1	0	2	NA	NA	0.683944	-5.3839	-1.06254	-5.3839	NA	NA	NA	NA	0.494011	7.28882e-08	0.287991	7.28882e-08	NA	NA	NA	NA	0.922657	1.46457e-05	0.852543	1.07817e-05	NA	NA
IL4R	NA	NA	NA	Brain_Cerebellum	1.65092e-05	0.00245349	4.30752	Pancreas	1.65092e-05	0.0019572	4.30752	NA	NA	NA	0	1	1	0	2	NA	NA	0.683944	-5.3839	0.30865	-3.97703	NA	NA	NA	NA	0.494011	7.28882e-08	0.757587	6.9782e-05	NA	NA	NA	NA	0.922657	1.46457e-05	0.968875	0.00378854	NA	NA
IL4R	NA	NA	NA	Brain_Cerebellum	1.65092e-05	0.00245349	4.30752	Pituitary	1.65092e-05	0.00190254	4.30752	NA	NA	NA	0	1	1	0	2	NA	NA	0.683944	-5.3839	0.316156	-3.94012	NA	NA	NA	NA	0.494011	7.28882e-08	0.751884	8.14419e-05	NA	NA	NA	NA	0.922657	1.46457e-05	0.970881	0.00418139	NA	NA
IL4R	NA	NA	NA	Brain_Cerebellum	1.65092e-05	0.00245349	4.30752	Prostate	1.65092e-05	0.00176004	4.30752	NA	NA	NA	0	1	1	0	2	NA	NA	0.683944	-5.3839	0.3062	-3.99265	NA	NA	NA	NA	0.494011	7.28882e-08	0.759452	6.53392e-05	NA	NA	NA	NA	0.922657	1.46457e-05	0.974543	0.00352745	NA	NA
IL4R	NA	NA	NA	Brain_Cerebellum	1.65092e-05	0.00245349	4.30752	Skin_Not_Sun_Exposed_Suprapubic	1.65092e-05	0.00193411	4.30752	NA	NA	NA	0	1	1	0	2	NA	NA	0.683944	-5.3839	0.273985	-4.15305	NA	NA	NA	NA	0.494011	7.28882e-08	0.784097	3.28067e-05	NA	NA	NA	NA	0.922657	1.46457e-05	0.977078	0.00202373	NA	NA
IL4R	NA	NA	NA	Brain_Cerebellum	1.65092e-05	0.00245349	4.30752	Skin_Sun_Exposed_Lower_leg	1.65092e-05	0.00172423	4.30752	NA	NA	NA	0	1	1	0	2	NA	NA	0.683944	-5.3839	0.275843	-4.14336	NA	NA	NA	NA	0.494011	7.28882e-08	0.782669	3.42259e-05	NA	NA	NA	NA	0.922657	1.46457e-05	0.977732	0.00200818	NA	NA
IL4R	NA	NA	NA	Brain_Cerebellum	1.65092e-05	0.00245349	4.30752	Small_Intestine_Terminal_Ileum	1.65092e-05	0.00185806	4.30752	NA	NA	NA	0	1	1	0	2	NA	NA	0.683944	-5.3839	0.312209	-3.9578	NA	NA	NA	NA	0.494011	7.28882e-08	0.754882	7.56442e-05	NA	NA	NA	NA	0.922657	1.46457e-05	0.974086	0.00384453	NA	NA
IL4R	NA	NA	NA	Brain_Cerebellum	1.65092e-05	0.00245349	4.30752	Spleen	1.65092e-05	0.00180582	4.30752	NA	NA	NA	0	1	1	0	2	NA	NA	0.683944	-5.3839	0.312006	-3.96121	NA	NA	NA	NA	0.494011	7.28882e-08	0.755036	7.45718e-05	NA	NA	NA	NA	0.922657	1.46457e-05	0.971001	0.0036544	NA	NA
IL4R	NA	NA	NA	Brain_Cerebellum	1.65092e-05	0.00245349	4.30752	Stomach	1.65092e-05	0.00197394	4.30752	NA	NA	NA	0	1	1	0	2	NA	NA	0.683944	-5.3839	-1.06254	-5.3839	NA	NA	NA	NA	0.494011	7.28882e-08	0.287991	7.28882e-08	NA	NA	NA	NA	0.922657	1.46457e-05	0.843208	1.1312e-05	NA	NA
IL4R	NA	NA	NA	Brain_Cerebellum	1.65092e-05	0.00245349	4.30752	Testis	1.65092e-05	0.00210471	4.30752	NA	NA	NA	0	1	1	0	2	NA	NA	0.683944	-5.3839	0.249015	-4.27404	NA	NA	NA	NA	0.494011	7.28882e-08	0.803349	1.91964e-05	NA	NA	NA	NA	0.922657	1.46457e-05	0.983278	0.00146072	NA	NA
IL4R	NA	NA	NA	Brain_Cerebellum	1.65092e-05	0.00245349	4.30752	Uterus	1.65092e-05	0.00192751	4.30752	NA	NA	NA	0	1	1	0	2	NA	NA	0.683944	-5.3839	0.238272	-4.32433	NA	NA	NA	NA	0.494011	7.28882e-08	0.81167	1.53e-05	NA	NA	NA	NA	0.922657	1.46457e-05	0.980512	0.00105079	NA	NA
IL4R	NA	NA	NA	Brain_Cerebellum	1.65092e-05	0.00245349	4.30752	Vagina	1.65092e-05	0.00192443	4.30752	NA	NA	NA	0	1	1	0	2	NA	NA	0.683944	-5.3839	0.252795	-4.25906	NA	NA	NA	NA	0.494011	7.28882e-08	0.800427	2.05286e-05	NA	NA	NA	NA	0.922657	1.46457e-05	0.981916	0.00138371	NA	NA
IL4R	NA	NA	NA	Brain_Cerebellum	1.65092e-05	0.00245349	4.30752	smultixcan	1.65092e-05	0.0016744	4.30752	NA	NA	NA	0	1	1	0	2	NA	NA	0.683944	-5.3839	-0.176632	-5.0273	NA	NA	NA	NA	0.494011	7.28882e-08	0.739536	7.40229e-19	NA	NA	NA	NA	0.922657	1.46457e-05	0.966111	5.12239e-16	NA	NA
IL4R	NA	NA	NA	Brain_Cortex	1.65092e-05	0.00223686	-4.30752	Adipose_Visceral_Omentum	1.65092e-05	0.00173842	4.30752	NA	NA	NA	0	1	1	0	2	NA	NA	1.06254	5.3839	0.263037	-4.20706	NA	NA	NA	NA	0.287991	7.28882e-08	0.792522	2.58715e-05	NA	NA	NA	NA	0.864184	1.46852e-05	0.978271	0.00162966	NA	NA
IL4R	NA	NA	NA	Brain_Cortex	1.65092e-05	0.00223686	-4.30752	Adrenal_Gland	1.65092e-05	0.00177267	4.30752	NA	NA	NA	0	1	1	0	2	NA	NA	1.06254	5.3839	0.321282	-3.91338	NA	NA	NA	NA	0.287991	7.28882e-08	0.747997	9.10136e-05	NA	NA	NA	NA	0.864184	1.46852e-05	0.969935	0.00438377	NA	NA
IL4R	NA	NA	NA	Brain_Cortex	1.65092e-05	0.00223686	-4.30752	Artery_Aorta	1.65092e-05	0.00177572	4.30752	NA	NA	NA	0	1	1	0	2	NA	NA	1.06254	5.3839	-1.06254	-5.3839	NA	NA	NA	NA	0.287991	7.28882e-08	0.287991	7.28882e-08	NA	NA	NA	NA	0.864184	1.46852e-05	0.849045	1.01585e-05	NA	NA
IL4R	NA	NA	NA	Brain_Cortex	1.65092e-05	0.00223686	-4.30752	Artery_Coronary	1.65092e-05	0.00181925	4.30752	NA	NA	NA	0	1	1	0	2	NA	NA	1.06254	5.3839	-1.06254	-5.3839	NA	NA	NA	NA	0.287991	7.28882e-08	0.287991	7.28882e-08	NA	NA	NA	NA	0.864184	1.46852e-05	0.844504	1.11256e-05	NA	NA
IL4R	NA	NA	NA	Brain_Cortex	1.65092e-05	0.00223686	-4.30752	Brain_Caudate_basal_ganglia	1.65092e-05	0.00191293	4.30752	NA	NA	NA	0	1	1	0	2	NA	NA	1.06254	5.3839	-1.06254	-5.3839	NA	NA	NA	NA	0.287991	7.28882e-08	0.287991	7.28882e-08	NA	NA	NA	NA	0.864184	1.46852e-05	0.84598	1.11742e-05	NA	NA
IL4R	NA	NA	NA	Brain_Cortex	1.65092e-05	0.00223686	-4.30752	Brain_Cortex	1.65092e-05	0.00197107	4.30752	NA	NA	NA	0	1	1	0	2	NA	NA	1.06254	5.3839	0.30485	-3.9976	NA	NA	NA	NA	0.287991	7.28882e-08	0.76048	6.39892e-05	NA	NA	NA	NA	0.864184	1.46852e-05	0.971597	0.00357472	NA	NA
IL4R	NA	NA	NA	Brain_Cortex	1.65092e-05	0.00223686	-4.30752	Brain_Hippocampus	1.65092e-05	0.00201878	4.30752	NA	NA	NA	0	1	1	0	2	NA	NA	1.06254	5.3839	0.2927	-4.06087	NA	NA	NA	NA	0.287991	7.28882e-08	0.769751	4.88895e-05	NA	NA	NA	NA	0.864184	1.46852e-05	0.978847	0.00349094	NA	NA
IL4R	NA	NA	NA	Brain_Cortex	1.65092e-05	0.00223686	-4.30752	Brain_Hypothalamus	1.65092e-05	0.00199283	4.30752	NA	NA	NA	0	1	1	0	2	NA	NA	1.06254	5.3839	-1.06254	-5.3839	NA	NA	NA	NA	0.287991	7.28882e-08	0.287991	7.28882e-08	NA	NA	NA	NA	0.864184	1.46852e-05	0.846828	1.21472e-05	NA	NA
IL4R	NA	NA	NA	Brain_Cortex	1.65092e-05	0.00223686	-4.30752	Brain_Putamen_basal_ganglia	1.65092e-05	0.00214466	4.30752	NA	NA	NA	0	1	1	0	2	NA	NA	1.06254	5.3839	0.301755	-4.01299	NA	NA	NA	NA	0.287991	7.28882e-08	0.762839	5.99552e-05	NA	NA	NA	NA	0.864184	1.46852e-05	0.974738	0.00376668	NA	NA
IL4R	NA	NA	NA	Brain_Cortex	1.65092e-05	0.00223686	-4.30752	Brain_Spinal_cord_cervical_c-1	1.65092e-05	0.00204409	4.30752	NA	NA	NA	0	1	1	0	2	NA	NA	1.06254	5.3839	0.277596	-4.1384	NA	NA	NA	NA	0.287991	7.28882e-08	0.781323	3.49737e-05	NA	NA	NA	NA	0.864184	1.46852e-05	0.978334	0.00252578	NA	NA
IL4R	NA	NA	NA	Brain_Cortex	1.65092e-05	0.00223686	-4.30752	Brain_Substantia_nigra	1.65092e-05	0.00234227	4.30752	NA	NA	NA	0	1	1	0	2	NA	NA	1.06254	5.3839	0.300372	-4.02278	NA	NA	NA	NA	0.287991	7.28882e-08	0.763893	5.75141e-05	NA	NA	NA	NA	0.864184	1.46852e-05	0.975048	0.00428268	NA	NA
IL4R	NA	NA	NA	Brain_Cortex	1.65092e-05	0.00223686	-4.30752	Breast_Mammary_Tissue	1.65092e-05	0.00173446	4.30752	NA	NA	NA	0	1	1	0	2	NA	NA	1.06254	5.3839	-0.300205	-7.63772	NA	NA	NA	NA	0.287991	7.28882e-08	0.764021	2.21099e-14	NA	NA	NA	NA	0.864184	1.46852e-05	0.970139	1.05315e-11	NA	NA
IL4R	NA	NA	NA	Brain_Cortex	1.65092e-05	0.00223686	-4.30752	Cells_EBV-transformed_lymphocytes	1.65092e-05	0.00137327	4.30752	NA	NA	NA	0	1	1	0	2	NA	NA	1.06254	5.3839	0.284749	-4.1018	NA	NA	NA	NA	0.287991	7.28882e-08	0.775837	4.09945e-05	NA	NA	NA	NA	0.864184	1.46852e-05	0.974807	0.00210388	NA	NA
IL4R	NA	NA	NA	Brain_Cortex	1.65092e-05	0.00223686	-4.30752	Colon_Sigmoid	1.65092e-05	0.00174047	4.30752	NA	NA	NA	0	1	1	0	2	NA	NA	1.06254	5.3839	-1.06254	-5.3839	NA	NA	NA	NA	0.287991	7.28882e-08	0.287991	7.28882e-08	NA	NA	NA	NA	0.864184	1.46852e-05	0.848872	1.00191e-05	NA	NA
IL4R	NA	NA	NA	Brain_Cortex	1.65092e-05	0.00223686	-4.30752	Colon_Transverse	1.65092e-05	0.00181771	4.30752	NA	NA	NA	0	1	1	0	2	NA	NA	1.06254	5.3839	-0.294498	-7.61717	NA	NA	NA	NA	0.287991	7.28882e-08	0.768377	2.59305e-14	NA	NA	NA	NA	0.864184	1.46852e-05	0.976405	1.35809e-11	NA	NA
IL4R	NA	NA	NA	Brain_Cortex	1.65092e-05	0.00223686	-4.30752	Esophagus_Mucosa	1.65092e-05	0.00187185	4.30752	NA	NA	NA	0	1	1	0	2	NA	NA	1.06254	5.3839	-1.06254	-5.3839	NA	NA	NA	NA	0.287991	7.28882e-08	0.287991	7.28882e-08	NA	NA	NA	NA	0.864184	1.46852e-05	0.844519	1.02089e-05	NA	NA
IL4R	NA	NA	NA	Brain_Cortex	1.65092e-05	0.00223686	-4.30752	Esophagus_Muscularis	1.65092e-05	0.00175424	4.30752	NA	NA	NA	0	1	1	0	2	NA	NA	1.06254	5.3839	0.305922	-3.99173	NA	NA	NA	NA	0.287991	7.28882e-08	0.759664	6.55926e-05	NA	NA	NA	NA	0.864184	1.46852e-05	0.970526	0.00340516	NA	NA
IL4R	NA	NA	NA	Brain_Cortex	1.65092e-05	0.00223686	-4.30752	Heart_Atrial_Appendage	1.65092e-05	0.00194499	4.30752	NA	NA	NA	0	1	1	0	2	NA	NA	1.06254	5.3839	-1.06254	-5.3839	NA	NA	NA	NA	0.287991	7.28882e-08	0.287991	7.28882e-08	NA	NA	NA	NA	0.864184	1.46852e-05	0.845872	1.11687e-05	NA	NA
IL4R	NA	NA	NA	Brain_Cortex	1.65092e-05	0.00223686	-4.30752	Heart_Left_Ventricle	1.65092e-05	0.00180941	4.30752	NA	NA	NA	0	1	1	0	2	NA	NA	1.06254	5.3839	-1.06254	-5.3839	NA	NA	NA	NA	0.287991	7.28882e-08	0.287991	7.28882e-08	NA	NA	NA	NA	0.864184	1.46852e-05	0.850218	1.1334e-05	NA	NA
IL4R	NA	NA	NA	Brain_Cortex	1.65092e-05	0.00223686	-4.30752	Kidney_Cortex	1.65092e-05	0.00201506	4.30752	NA	NA	NA	0	1	1	0	2	NA	NA	1.06254	5.3839	-1.06254	-5.3839	NA	NA	NA	NA	0.287991	7.28882e-08	0.287991	7.28882e-08	NA	NA	NA	NA	0.864184	1.46852e-05	0.862086	1.41593e-05	NA	NA
IL4R	NA	NA	NA	Brain_Cortex	1.65092e-05	0.00223686	-4.30752	Lung	1.65092e-05	0.00157568	4.30752	NA	NA	NA	0	1	1	0	2	NA	NA	1.06254	5.3839	-1.06254	-5.3839	NA	NA	NA	NA	0.287991	7.28882e-08	0.287991	7.28882e-08	NA	NA	NA	NA	0.864184	1.46852e-05	0.837816	1.09837e-05	NA	NA
IL4R	NA	NA	NA	Brain_Cortex	1.65092e-05	0.00223686	-4.30752	Minor_Salivary_Gland	1.65092e-05	0.00159567	4.30752	NA	NA	NA	0	1	1	0	2	NA	NA	1.06254	5.3839	0.293611	-4.05346	NA	NA	NA	NA	0.287991	7.28882e-08	0.769055	5.04647e-05	NA	NA	NA	NA	0.864184	1.46852e-05	0.974803	0.00286282	NA	NA
IL4R	NA	NA	NA	Brain_Cortex	1.65092e-05	0.00223686	-4.30752	Nerve_Tibial	1.65092e-05	0.00180075	4.30752	NA	NA	NA	0	1	1	0	2	NA	NA	1.06254	5.3839	-0.301985	-7.65134	NA	NA	NA	NA	0.287991	7.28882e-08	0.762664	1.98898e-14	NA	NA	NA	NA	0.864184	1.46852e-05	0.971284	9.38257e-12	NA	NA
IL4R	NA	NA	NA	Brain_Cortex	1.65092e-05	0.00223686	-4.30752	Ovary	1.65092e-05	0.00190272	4.30752	NA	NA	NA	0	1	1	0	2	NA	NA	1.06254	5.3839	-1.06254	-5.3839	NA	NA	NA	NA	0.287991	7.28882e-08	0.287991	7.28882e-08	NA	NA	NA	NA	0.864184	1.46852e-05	0.852543	1.07817e-05	NA	NA
IL4R	NA	NA	NA	Brain_Cortex	1.65092e-05	0.00223686	-4.30752	Pancreas	1.65092e-05	0.0019572	4.30752	NA	NA	NA	0	1	1	0	2	NA	NA	1.06254	5.3839	0.30865	-3.97703	NA	NA	NA	NA	0.287991	7.28882e-08	0.757587	6.9782e-05	NA	NA	NA	NA	0.864184	1.46852e-05	0.968875	0.00378854	NA	NA
IL4R	NA	NA	NA	Brain_Cortex	1.65092e-05	0.00223686	-4.30752	Pituitary	1.65092e-05	0.00190254	4.30752	NA	NA	NA	0	1	1	0	2	NA	NA	1.06254	5.3839	0.316156	-3.94012	NA	NA	NA	NA	0.287991	7.28882e-08	0.751884	8.14419e-05	NA	NA	NA	NA	0.864184	1.46852e-05	0.970881	0.00418139	NA	NA
IL4R	NA	NA	NA	Brain_Cortex	1.65092e-05	0.00223686	-4.30752	Prostate	1.65092e-05	0.00176004	4.30752	NA	NA	NA	0	1	1	0	2	NA	NA	1.06254	5.3839	0.3062	-3.99265	NA	NA	NA	NA	0.287991	7.28882e-08	0.759452	6.53392e-05	NA	NA	NA	NA	0.864184	1.46852e-05	0.974543	0.00352745	NA	NA
IL4R	NA	NA	NA	Brain_Cortex	1.65092e-05	0.00223686	-4.30752	Skin_Not_Sun_Exposed_Suprapubic	1.65092e-05	0.00193411	4.30752	NA	NA	NA	0	1	1	0	2	NA	NA	1.06254	5.3839	0.273985	-4.15305	NA	NA	NA	NA	0.287991	7.28882e-08	0.784097	3.28067e-05	NA	NA	NA	NA	0.864184	1.46852e-05	0.977078	0.00202373	NA	NA
IL4R	NA	NA	NA	Brain_Cortex	1.65092e-05	0.00223686	-4.30752	Skin_Sun_Exposed_Lower_leg	1.65092e-05	0.00172423	4.30752	NA	NA	NA	0	1	1	0	2	NA	NA	1.06254	5.3839	0.275843	-4.14336	NA	NA	NA	NA	0.287991	7.28882e-08	0.782669	3.42259e-05	NA	NA	NA	NA	0.864184	1.46852e-05	0.977732	0.00200818	NA	NA
IL4R	NA	NA	NA	Brain_Cortex	1.65092e-05	0.00223686	-4.30752	Small_Intestine_Terminal_Ileum	1.65092e-05	0.00185806	4.30752	NA	NA	NA	0	1	1	0	2	NA	NA	1.06254	5.3839	0.312209	-3.9578	NA	NA	NA	NA	0.287991	7.28882e-08	0.754882	7.56442e-05	NA	NA	NA	NA	0.864184	1.46852e-05	0.974086	0.00384453	NA	NA
IL4R	NA	NA	NA	Brain_Cortex	1.65092e-05	0.00223686	-4.30752	Spleen	1.65092e-05	0.00180582	4.30752	NA	NA	NA	0	1	1	0	2	NA	NA	1.06254	5.3839	0.312006	-3.96121	NA	NA	NA	NA	0.287991	7.28882e-08	0.755036	7.45718e-05	NA	NA	NA	NA	0.864184	1.46852e-05	0.971001	0.0036544	NA	NA
IL4R	NA	NA	NA	Brain_Cortex	1.65092e-05	0.00223686	-4.30752	Stomach	1.65092e-05	0.00197394	4.30752	NA	NA	NA	0	1	1	0	2	NA	NA	1.06254	5.3839	-1.06254	-5.3839	NA	NA	NA	NA	0.287991	7.28882e-08	0.287991	7.28882e-08	NA	NA	NA	NA	0.864184	1.46852e-05	0.843208	1.1312e-05	NA	NA
IL4R	NA	NA	NA	Brain_Cortex	1.65092e-05	0.00223686	-4.30752	Testis	1.65092e-05	0.00210471	4.30752	NA	NA	NA	0	1	1	0	2	NA	NA	1.06254	5.3839	0.249015	-4.27404	NA	NA	NA	NA	0.287991	7.28882e-08	0.803349	1.91964e-05	NA	NA	NA	NA	0.864184	1.46852e-05	0.983278	0.00146072	NA	NA
IL4R	NA	NA	NA	Brain_Cortex	1.65092e-05	0.00223686	-4.30752	Uterus	1.65092e-05	0.00192751	4.30752	NA	NA	NA	0	1	1	0	2	NA	NA	1.06254	5.3839	0.238272	-4.32433	NA	NA	NA	NA	0.287991	7.28882e-08	0.81167	1.53e-05	NA	NA	NA	NA	0.864184	1.46852e-05	0.980512	0.00105079	NA	NA
IL4R	NA	NA	NA	Brain_Cortex	1.65092e-05	0.00223686	-4.30752	Vagina	1.65092e-05	0.00192443	4.30752	NA	NA	NA	0	1	1	0	2	NA	NA	1.06254	5.3839	0.252795	-4.25906	NA	NA	NA	NA	0.287991	7.28882e-08	0.800427	2.05286e-05	NA	NA	NA	NA	0.864184	1.46852e-05	0.981916	0.00138371	NA	NA
IL4R	NA	NA	NA	Brain_Cortex	1.65092e-05	0.00223686	-4.30752	smultixcan	1.65092e-05	0.0016744	4.30752	NA	NA	NA	0	1	1	0	2	NA	NA	1.06254	5.3839	-0.176632	-5.0273	NA	NA	NA	NA	0.287991	7.28882e-08	0.739536	7.40229e-19	NA	NA	NA	NA	0.864184	1.46852e-05	0.966111	5.12239e-16	NA	NA
IL4R	NA	NA	NA	Brain_Frontal_Cortex_BA9	1.65092e-05	0.00211663	-4.30752	Adipose_Visceral_Omentum	1.65092e-05	0.00173842	4.30752	NA	NA	NA	0	1	1	0	2	NA	NA	1.06254	5.3839	0.263037	-4.20706	NA	NA	NA	NA	0.287991	7.28882e-08	0.792522	2.58715e-05	NA	NA	NA	NA	0.873331	1.2692e-05	0.978271	0.00162966	NA	NA
IL4R	NA	NA	NA	Brain_Frontal_Cortex_BA9	1.65092e-05	0.00211663	-4.30752	Adrenal_Gland	1.65092e-05	0.00177267	4.30752	NA	NA	NA	0	1	1	0	2	NA	NA	1.06254	5.3839	0.321282	-3.91338	NA	NA	NA	NA	0.287991	7.28882e-08	0.747997	9.10136e-05	NA	NA	NA	NA	0.873331	1.2692e-05	0.969935	0.00438377	NA	NA
IL4R	NA	NA	NA	Brain_Frontal_Cortex_BA9	1.65092e-05	0.00211663	-4.30752	Artery_Aorta	1.65092e-05	0.00177572	4.30752	NA	NA	NA	0	1	1	0	2	NA	NA	1.06254	5.3839	-1.06254	-5.3839	NA	NA	NA	NA	0.287991	7.28882e-08	0.287991	7.28882e-08	NA	NA	NA	NA	0.873331	1.2692e-05	0.849045	1.01585e-05	NA	NA
IL4R	NA	NA	NA	Brain_Frontal_Cortex_BA9	1.65092e-05	0.00211663	-4.30752	Artery_Coronary	1.65092e-05	0.00181925	4.30752	NA	NA	NA	0	1	1	0	2	NA	NA	1.06254	5.3839	-1.06254	-5.3839	NA	NA	NA	NA	0.287991	7.28882e-08	0.287991	7.28882e-08	NA	NA	NA	NA	0.873331	1.2692e-05	0.844504	1.11256e-05	NA	NA
IL4R	NA	NA	NA	Brain_Frontal_Cortex_BA9	1.65092e-05	0.00211663	-4.30752	Brain_Caudate_basal_ganglia	1.65092e-05	0.00191293	4.30752	NA	NA	NA	0	1	1	0	2	NA	NA	1.06254	5.3839	-1.06254	-5.3839	NA	NA	NA	NA	0.287991	7.28882e-08	0.287991	7.28882e-08	NA	NA	NA	NA	0.873331	1.2692e-05	0.84598	1.11742e-05	NA	NA
IL4R	NA	NA	NA	Brain_Frontal_Cortex_BA9	1.65092e-05	0.00211663	-4.30752	Brain_Cortex	1.65092e-05	0.00197107	4.30752	NA	NA	NA	0	1	1	0	2	NA	NA	1.06254	5.3839	0.30485	-3.9976	NA	NA	NA	NA	0.287991	7.28882e-08	0.76048	6.39892e-05	NA	NA	NA	NA	0.873331	1.2692e-05	0.971597	0.00357472	NA	NA
IL4R	NA	NA	NA	Brain_Frontal_Cortex_BA9	1.65092e-05	0.00211663	-4.30752	Brain_Hippocampus	1.65092e-05	0.00201878	4.30752	NA	NA	NA	0	1	1	0	2	NA	NA	1.06254	5.3839	0.2927	-4.06087	NA	NA	NA	NA	0.287991	7.28882e-08	0.769751	4.88895e-05	NA	NA	NA	NA	0.873331	1.2692e-05	0.978847	0.00349094	NA	NA
IL4R	NA	NA	NA	Brain_Frontal_Cortex_BA9	1.65092e-05	0.00211663	-4.30752	Brain_Hypothalamus	1.65092e-05	0.00199283	4.30752	NA	NA	NA	0	1	1	0	2	NA	NA	1.06254	5.3839	-1.06254	-5.3839	NA	NA	NA	NA	0.287991	7.28882e-08	0.287991	7.28882e-08	NA	NA	NA	NA	0.873331	1.2692e-05	0.846828	1.21472e-05	NA	NA
IL4R	NA	NA	NA	Brain_Frontal_Cortex_BA9	1.65092e-05	0.00211663	-4.30752	Brain_Putamen_basal_ganglia	1.65092e-05	0.00214466	4.30752	NA	NA	NA	0	1	1	0	2	NA	NA	1.06254	5.3839	0.301755	-4.01299	NA	NA	NA	NA	0.287991	7.28882e-08	0.762839	5.99552e-05	NA	NA	NA	NA	0.873331	1.2692e-05	0.974738	0.00376668	NA	NA
IL4R	NA	NA	NA	Brain_Frontal_Cortex_BA9	1.65092e-05	0.00211663	-4.30752	Brain_Spinal_cord_cervical_c-1	1.65092e-05	0.00204409	4.30752	NA	NA	NA	0	1	1	0	2	NA	NA	1.06254	5.3839	0.277596	-4.1384	NA	NA	NA	NA	0.287991	7.28882e-08	0.781323	3.49737e-05	NA	NA	NA	NA	0.873331	1.2692e-05	0.978334	0.00252578	NA	NA
IL4R	NA	NA	NA	Brain_Frontal_Cortex_BA9	1.65092e-05	0.00211663	-4.30752	Brain_Substantia_nigra	1.65092e-05	0.00234227	4.30752	NA	NA	NA	0	1	1	0	2	NA	NA	1.06254	5.3839	0.300372	-4.02278	NA	NA	NA	NA	0.287991	7.28882e-08	0.763893	5.75141e-05	NA	NA	NA	NA	0.873331	1.2692e-05	0.975048	0.00428268	NA	NA
IL4R	NA	NA	NA	Brain_Frontal_Cortex_BA9	1.65092e-05	0.00211663	-4.30752	Breast_Mammary_Tissue	1.65092e-05	0.00173446	4.30752	NA	NA	NA	0	1	1	0	2	NA	NA	1.06254	5.3839	-0.300205	-7.63772	NA	NA	NA	NA	0.287991	7.28882e-08	0.764021	2.21099e-14	NA	NA	NA	NA	0.873331	1.2692e-05	0.970139	1.05315e-11	NA	NA
IL4R	NA	NA	NA	Brain_Frontal_Cortex_BA9	1.65092e-05	0.00211663	-4.30752	Cells_EBV-transformed_lymphocytes	1.65092e-05	0.00137327	4.30752	NA	NA	NA	0	1	1	0	2	NA	NA	1.06254	5.3839	0.284749	-4.1018	NA	NA	NA	NA	0.287991	7.28882e-08	0.775837	4.09945e-05	NA	NA	NA	NA	0.873331	1.2692e-05	0.974807	0.00210388	NA	NA
IL4R	NA	NA	NA	Brain_Frontal_Cortex_BA9	1.65092e-05	0.00211663	-4.30752	Colon_Sigmoid	1.65092e-05	0.00174047	4.30752	NA	NA	NA	0	1	1	0	2	NA	NA	1.06254	5.3839	-1.06254	-5.3839	NA	NA	NA	NA	0.287991	7.28882e-08	0.287991	7.28882e-08	NA	NA	NA	NA	0.873331	1.2692e-05	0.848872	1.00191e-05	NA	NA
IL4R	NA	NA	NA	Brain_Frontal_Cortex_BA9	1.65092e-05	0.00211663	-4.30752	Colon_Transverse	1.65092e-05	0.00181771	4.30752	NA	NA	NA	0	1	1	0	2	NA	NA	1.06254	5.3839	-0.294498	-7.61717	NA	NA	NA	NA	0.287991	7.28882e-08	0.768377	2.59305e-14	NA	NA	NA	NA	0.873331	1.2692e-05	0.976405	1.35809e-11	NA	NA
IL4R	NA	NA	NA	Brain_Frontal_Cortex_BA9	1.65092e-05	0.00211663	-4.30752	Esophagus_Mucosa	1.65092e-05	0.00187185	4.30752	NA	NA	NA	0	1	1	0	2	NA	NA	1.06254	5.3839	-1.06254	-5.3839	NA	NA	NA	NA	0.287991	7.28882e-08	0.287991	7.28882e-08	NA	NA	NA	NA	0.873331	1.2692e-05	0.844519	1.02089e-05	NA	NA
IL4R	NA	NA	NA	Brain_Frontal_Cortex_BA9	1.65092e-05	0.00211663	-4.30752	Esophagus_Muscularis	1.65092e-05	0.00175424	4.30752	NA	NA	NA	0	1	1	0	2	NA	NA	1.06254	5.3839	0.305922	-3.99173	NA	NA	NA	NA	0.287991	7.28882e-08	0.759664	6.55926e-05	NA	NA	NA	NA	0.873331	1.2692e-05	0.970526	0.00340516	NA	NA
IL4R	NA	NA	NA	Brain_Frontal_Cortex_BA9	1.65092e-05	0.00211663	-4.30752	Heart_Atrial_Appendage	1.65092e-05	0.00194499	4.30752	NA	NA	NA	0	1	1	0	2	NA	NA	1.06254	5.3839	-1.06254	-5.3839	NA	NA	NA	NA	0.287991	7.28882e-08	0.287991	7.28882e-08	NA	NA	NA	NA	0.873331	1.2692e-05	0.845872	1.11687e-05	NA	NA
IL4R	NA	NA	NA	Brain_Frontal_Cortex_BA9	1.65092e-05	0.00211663	-4.30752	Heart_Left_Ventricle	1.65092e-05	0.00180941	4.30752	NA	NA	NA	0	1	1	0	2	NA	NA	1.06254	5.3839	-1.06254	-5.3839	NA	NA	NA	NA	0.287991	7.28882e-08	0.287991	7.28882e-08	NA	NA	NA	NA	0.873331	1.2692e-05	0.850218	1.1334e-05	NA	NA
IL4R	NA	NA	NA	Brain_Frontal_Cortex_BA9	1.65092e-05	0.00211663	-4.30752	Kidney_Cortex	1.65092e-05	0.00201506	4.30752	NA	NA	NA	0	1	1	0	2	NA	NA	1.06254	5.3839	-1.06254	-5.3839	NA	NA	NA	NA	0.287991	7.28882e-08	0.287991	7.28882e-08	NA	NA	NA	NA	0.873331	1.2692e-05	0.862086	1.41593e-05	NA	NA
IL4R	NA	NA	NA	Brain_Frontal_Cortex_BA9	1.65092e-05	0.00211663	-4.30752	Lung	1.65092e-05	0.00157568	4.30752	NA	NA	NA	0	1	1	0	2	NA	NA	1.06254	5.3839	-1.06254	-5.3839	NA	NA	NA	NA	0.287991	7.28882e-08	0.287991	7.28882e-08	NA	NA	NA	NA	0.873331	1.2692e-05	0.837816	1.09837e-05	NA	NA
IL4R	NA	NA	NA	Brain_Frontal_Cortex_BA9	1.65092e-05	0.00211663	-4.30752	Minor_Salivary_Gland	1.65092e-05	0.00159567	4.30752	NA	NA	NA	0	1	1	0	2	NA	NA	1.06254	5.3839	0.293611	-4.05346	NA	NA	NA	NA	0.287991	7.28882e-08	0.769055	5.04647e-05	NA	NA	NA	NA	0.873331	1.2692e-05	0.974803	0.00286282	NA	NA
IL4R	NA	NA	NA	Brain_Frontal_Cortex_BA9	1.65092e-05	0.00211663	-4.30752	Nerve_Tibial	1.65092e-05	0.00180075	4.30752	NA	NA	NA	0	1	1	0	2	NA	NA	1.06254	5.3839	-0.301985	-7.65134	NA	NA	NA	NA	0.287991	7.28882e-08	0.762664	1.98898e-14	NA	NA	NA	NA	0.873331	1.2692e-05	0.971284	9.38257e-12	NA	NA
IL4R	NA	NA	NA	Brain_Frontal_Cortex_BA9	1.65092e-05	0.00211663	-4.30752	Ovary	1.65092e-05	0.00190272	4.30752	NA	NA	NA	0	1	1	0	2	NA	NA	1.06254	5.3839	-1.06254	-5.3839	NA	NA	NA	NA	0.287991	7.28882e-08	0.287991	7.28882e-08	NA	NA	NA	NA	0.873331	1.2692e-05	0.852543	1.07817e-05	NA	NA
IL4R	NA	NA	NA	Brain_Frontal_Cortex_BA9	1.65092e-05	0.00211663	-4.30752	Pancreas	1.65092e-05	0.0019572	4.30752	NA	NA	NA	0	1	1	0	2	NA	NA	1.06254	5.3839	0.30865	-3.97703	NA	NA	NA	NA	0.287991	7.28882e-08	0.757587	6.9782e-05	NA	NA	NA	NA	0.873331	1.2692e-05	0.968875	0.00378854	NA	NA
IL4R	NA	NA	NA	Brain_Frontal_Cortex_BA9	1.65092e-05	0.00211663	-4.30752	Pituitary	1.65092e-05	0.00190254	4.30752	NA	NA	NA	0	1	1	0	2	NA	NA	1.06254	5.3839	0.316156	-3.94012	NA	NA	NA	NA	0.287991	7.28882e-08	0.751884	8.14419e-05	NA	NA	NA	NA	0.873331	1.2692e-05	0.970881	0.00418139	NA	NA
IL4R	NA	NA	NA	Brain_Frontal_Cortex_BA9	1.65092e-05	0.00211663	-4.30752	Prostate	1.65092e-05	0.00176004	4.30752	NA	NA	NA	0	1	1	0	2	NA	NA	1.06254	5.3839	0.3062	-3.99265	NA	NA	NA	NA	0.287991	7.28882e-08	0.759452	6.53392e-05	NA	NA	NA	NA	0.873331	1.2692e-05	0.974543	0.00352745	NA	NA
IL4R	NA	NA	NA	Brain_Frontal_Cortex_BA9	1.65092e-05	0.00211663	-4.30752	Skin_Not_Sun_Exposed_Suprapubic	1.65092e-05	0.00193411	4.30752	NA	NA	NA	0	1	1	0	2	NA	NA	1.06254	5.3839	0.273985	-4.15305	NA	NA	NA	NA	0.287991	7.28882e-08	0.784097	3.28067e-05	NA	NA	NA	NA	0.873331	1.2692e-05	0.977078	0.00202373	NA	NA
IL4R	NA	NA	NA	Brain_Frontal_Cortex_BA9	1.65092e-05	0.00211663	-4.30752	Skin_Sun_Exposed_Lower_leg	1.65092e-05	0.00172423	4.30752	NA	NA	NA	0	1	1	0	2	NA	NA	1.06254	5.3839	0.275843	-4.14336	NA	NA	NA	NA	0.287991	7.28882e-08	0.782669	3.42259e-05	NA	NA	NA	NA	0.873331	1.2692e-05	0.977732	0.00200818	NA	NA
IL4R	NA	NA	NA	Brain_Frontal_Cortex_BA9	1.65092e-05	0.00211663	-4.30752	Small_Intestine_Terminal_Ileum	1.65092e-05	0.00185806	4.30752	NA	NA	NA	0	1	1	0	2	NA	NA	1.06254	5.3839	0.312209	-3.9578	NA	NA	NA	NA	0.287991	7.28882e-08	0.754882	7.56442e-05	NA	NA	NA	NA	0.873331	1.2692e-05	0.974086	0.00384453	NA	NA
IL4R	NA	NA	NA	Brain_Frontal_Cortex_BA9	1.65092e-05	0.00211663	-4.30752	Spleen	1.65092e-05	0.00180582	4.30752	NA	NA	NA	0	1	1	0	2	NA	NA	1.06254	5.3839	0.312006	-3.96121	NA	NA	NA	NA	0.287991	7.28882e-08	0.755036	7.45718e-05	NA	NA	NA	NA	0.873331	1.2692e-05	0.971001	0.0036544	NA	NA
IL4R	NA	NA	NA	Brain_Frontal_Cortex_BA9	1.65092e-05	0.00211663	-4.30752	Stomach	1.65092e-05	0.00197394	4.30752	NA	NA	NA	0	1	1	0	2	NA	NA	1.06254	5.3839	-1.06254	-5.3839	NA	NA	NA	NA	0.287991	7.28882e-08	0.287991	7.28882e-08	NA	NA	NA	NA	0.873331	1.2692e-05	0.843208	1.1312e-05	NA	NA
IL4R	NA	NA	NA	Brain_Frontal_Cortex_BA9	1.65092e-05	0.00211663	-4.30752	Testis	1.65092e-05	0.00210471	4.30752	NA	NA	NA	0	1	1	0	2	NA	NA	1.06254	5.3839	0.249015	-4.27404	NA	NA	NA	NA	0.287991	7.28882e-08	0.803349	1.91964e-05	NA	NA	NA	NA	0.873331	1.2692e-05	0.983278	0.00146072	NA	NA
IL4R	NA	NA	NA	Brain_Frontal_Cortex_BA9	1.65092e-05	0.00211663	-4.30752	Uterus	1.65092e-05	0.00192751	4.30752	NA	NA	NA	0	1	1	0	2	NA	NA	1.06254	5.3839	0.238272	-4.32433	NA	NA	NA	NA	0.287991	7.28882e-08	0.81167	1.53e-05	NA	NA	NA	NA	0.873331	1.2692e-05	0.980512	0.00105079	NA	NA
IL4R	NA	NA	NA	Brain_Frontal_Cortex_BA9	1.65092e-05	0.00211663	-4.30752	Vagina	1.65092e-05	0.00192443	4.30752	NA	NA	NA	0	1	1	0	2	NA	NA	1.06254	5.3839	0.252795	-4.25906	NA	NA	NA	NA	0.287991	7.28882e-08	0.800427	2.05286e-05	NA	NA	NA	NA	0.873331	1.2692e-05	0.981916	0.00138371	NA	NA
IL4R	NA	NA	NA	Brain_Frontal_Cortex_BA9	1.65092e-05	0.00211663	-4.30752	smultixcan	1.65092e-05	0.0016744	4.30752	NA	NA	NA	0	1	1	0	2	NA	NA	1.06254	5.3839	-0.176632	-5.0273	NA	NA	NA	NA	0.287991	7.28882e-08	0.739536	7.40229e-19	NA	NA	NA	NA	0.873331	1.2692e-05	0.966111	5.12239e-16	NA	NA
IL4R	NA	NA	NA	Brain_Hypothalamus	1.65092e-05	0.00232042	-4.30752	Adipose_Visceral_Omentum	1.65092e-05	0.00173842	4.30752	NA	NA	NA	0	1	1	0	2	NA	NA	1.06254	5.3839	0.263037	-4.20706	NA	NA	NA	NA	0.287991	7.28882e-08	0.792522	2.58715e-05	NA	NA	NA	NA	0.86295	1.66328e-05	0.978271	0.00162966	NA	NA
IL4R	NA	NA	NA	Brain_Hypothalamus	1.65092e-05	0.00232042	-4.30752	Adrenal_Gland	1.65092e-05	0.00177267	4.30752	NA	NA	NA	0	1	1	0	2	NA	NA	1.06254	5.3839	0.321282	-3.91338	NA	NA	NA	NA	0.287991	7.28882e-08	0.747997	9.10136e-05	NA	NA	NA	NA	0.86295	1.66328e-05	0.969935	0.00438377	NA	NA
IL4R	NA	NA	NA	Brain_Hypothalamus	1.65092e-05	0.00232042	-4.30752	Artery_Aorta	1.65092e-05	0.00177572	4.30752	NA	NA	NA	0	1	1	0	2	NA	NA	1.06254	5.3839	-1.06254	-5.3839	NA	NA	NA	NA	0.287991	7.28882e-08	0.287991	7.28882e-08	NA	NA	NA	NA	0.86295	1.66328e-05	0.849045	1.01585e-05	NA	NA
IL4R	NA	NA	NA	Brain_Hypothalamus	1.65092e-05	0.00232042	-4.30752	Artery_Coronary	1.65092e-05	0.00181925	4.30752	NA	NA	NA	0	1	1	0	2	NA	NA	1.06254	5.3839	-1.06254	-5.3839	NA	NA	NA	NA	0.287991	7.28882e-08	0.287991	7.28882e-08	NA	NA	NA	NA	0.86295	1.66328e-05	0.844504	1.11256e-05	NA	NA
IL4R	NA	NA	NA	Brain_Hypothalamus	1.65092e-05	0.00232042	-4.30752	Brain_Caudate_basal_ganglia	1.65092e-05	0.00191293	4.30752	NA	NA	NA	0	1	1	0	2	NA	NA	1.06254	5.3839	-1.06254	-5.3839	NA	NA	NA	NA	0.287991	7.28882e-08	0.287991	7.28882e-08	NA	NA	NA	NA	0.86295	1.66328e-05	0.84598	1.11742e-05	NA	NA
IL4R	NA	NA	NA	Brain_Hypothalamus	1.65092e-05	0.00232042	-4.30752	Brain_Cortex	1.65092e-05	0.00197107	4.30752	NA	NA	NA	0	1	1	0	2	NA	NA	1.06254	5.3839	0.30485	-3.9976	NA	NA	NA	NA	0.287991	7.28882e-08	0.76048	6.39892e-05	NA	NA	NA	NA	0.86295	1.66328e-05	0.971597	0.00357472	NA	NA
IL4R	NA	NA	NA	Brain_Hypothalamus	1.65092e-05	0.00232042	-4.30752	Brain_Hippocampus	1.65092e-05	0.00201878	4.30752	NA	NA	NA	0	1	1	0	2	NA	NA	1.06254	5.3839	0.2927	-4.06087	NA	NA	NA	NA	0.287991	7.28882e-08	0.769751	4.88895e-05	NA	NA	NA	NA	0.86295	1.66328e-05	0.978847	0.00349094	NA	NA
IL4R	NA	NA	NA	Brain_Hypothalamus	1.65092e-05	0.00232042	-4.30752	Brain_Hypothalamus	1.65092e-05	0.00199283	4.30752	NA	NA	NA	0	1	1	0	2	NA	NA	1.06254	5.3839	-1.06254	-5.3839	NA	NA	NA	NA	0.287991	7.28882e-08	0.287991	7.28882e-08	NA	NA	NA	NA	0.86295	1.66328e-05	0.846828	1.21472e-05	NA	NA
IL4R	NA	NA	NA	Brain_Hypothalamus	1.65092e-05	0.00232042	-4.30752	Brain_Putamen_basal_ganglia	1.65092e-05	0.00214466	4.30752	NA	NA	NA	0	1	1	0	2	NA	NA	1.06254	5.3839	0.301755	-4.01299	NA	NA	NA	NA	0.287991	7.28882e-08	0.762839	5.99552e-05	NA	NA	NA	NA	0.86295	1.66328e-05	0.974738	0.00376668	NA	NA
IL4R	NA	NA	NA	Brain_Hypothalamus	1.65092e-05	0.00232042	-4.30752	Brain_Spinal_cord_cervical_c-1	1.65092e-05	0.00204409	4.30752	NA	NA	NA	0	1	1	0	2	NA	NA	1.06254	5.3839	0.277596	-4.1384	NA	NA	NA	NA	0.287991	7.28882e-08	0.781323	3.49737e-05	NA	NA	NA	NA	0.86295	1.66328e-05	0.978334	0.00252578	NA	NA
IL4R	NA	NA	NA	Brain_Hypothalamus	1.65092e-05	0.00232042	-4.30752	Brain_Substantia_nigra	1.65092e-05	0.00234227	4.30752	NA	NA	NA	0	1	1	0	2	NA	NA	1.06254	5.3839	0.300372	-4.02278	NA	NA	NA	NA	0.287991	7.28882e-08	0.763893	5.75141e-05	NA	NA	NA	NA	0.86295	1.66328e-05	0.975048	0.00428268	NA	NA
IL4R	NA	NA	NA	Brain_Hypothalamus	1.65092e-05	0.00232042	-4.30752	Breast_Mammary_Tissue	1.65092e-05	0.00173446	4.30752	NA	NA	NA	0	1	1	0	2	NA	NA	1.06254	5.3839	-0.300205	-7.63772	NA	NA	NA	NA	0.287991	7.28882e-08	0.764021	2.21099e-14	NA	NA	NA	NA	0.86295	1.66328e-05	0.970139	1.05315e-11	NA	NA
IL4R	NA	NA	NA	Brain_Hypothalamus	1.65092e-05	0.00232042	-4.30752	Cells_EBV-transformed_lymphocytes	1.65092e-05	0.00137327	4.30752	NA	NA	NA	0	1	1	0	2	NA	NA	1.06254	5.3839	0.284749	-4.1018	NA	NA	NA	NA	0.287991	7.28882e-08	0.775837	4.09945e-05	NA	NA	NA	NA	0.86295	1.66328e-05	0.974807	0.00210388	NA	NA
IL4R	NA	NA	NA	Brain_Hypothalamus	1.65092e-05	0.00232042	-4.30752	Colon_Sigmoid	1.65092e-05	0.00174047	4.30752	NA	NA	NA	0	1	1	0	2	NA	NA	1.06254	5.3839	-1.06254	-5.3839	NA	NA	NA	NA	0.287991	7.28882e-08	0.287991	7.28882e-08	NA	NA	NA	NA	0.86295	1.66328e-05	0.848872	1.00191e-05	NA	NA
IL4R	NA	NA	NA	Brain_Hypothalamus	1.65092e-05	0.00232042	-4.30752	Colon_Transverse	1.65092e-05	0.00181771	4.30752	NA	NA	NA	0	1	1	0	2	NA	NA	1.06254	5.3839	-0.294498	-7.61717	NA	NA	NA	NA	0.287991	7.28882e-08	0.768377	2.59305e-14	NA	NA	NA	NA	0.86295	1.66328e-05	0.976405	1.35809e-11	NA	NA
IL4R	NA	NA	NA	Brain_Hypothalamus	1.65092e-05	0.00232042	-4.30752	Esophagus_Mucosa	1.65092e-05	0.00187185	4.30752	NA	NA	NA	0	1	1	0	2	NA	NA	1.06254	5.3839	-1.06254	-5.3839	NA	NA	NA	NA	0.287991	7.28882e-08	0.287991	7.28882e-08	NA	NA	NA	NA	0.86295	1.66328e-05	0.844519	1.02089e-05	NA	NA
IL4R	NA	NA	NA	Brain_Hypothalamus	1.65092e-05	0.00232042	-4.30752	Esophagus_Muscularis	1.65092e-05	0.00175424	4.30752	NA	NA	NA	0	1	1	0	2	NA	NA	1.06254	5.3839	0.305922	-3.99173	NA	NA	NA	NA	0.287991	7.28882e-08	0.759664	6.55926e-05	NA	NA	NA	NA	0.86295	1.66328e-05	0.970526	0.00340516	NA	NA
IL4R	NA	NA	NA	Brain_Hypothalamus	1.65092e-05	0.00232042	-4.30752	Heart_Atrial_Appendage	1.65092e-05	0.00194499	4.30752	NA	NA	NA	0	1	1	0	2	NA	NA	1.06254	5.3839	-1.06254	-5.3839	NA	NA	NA	NA	0.287991	7.28882e-08	0.287991	7.28882e-08	NA	NA	NA	NA	0.86295	1.66328e-05	0.845872	1.11687e-05	NA	NA
IL4R	NA	NA	NA	Brain_Hypothalamus	1.65092e-05	0.00232042	-4.30752	Heart_Left_Ventricle	1.65092e-05	0.00180941	4.30752	NA	NA	NA	0	1	1	0	2	NA	NA	1.06254	5.3839	-1.06254	-5.3839	NA	NA	NA	NA	0.287991	7.28882e-08	0.287991	7.28882e-08	NA	NA	NA	NA	0.86295	1.66328e-05	0.850218	1.1334e-05	NA	NA
IL4R	NA	NA	NA	Brain_Hypothalamus	1.65092e-05	0.00232042	-4.30752	Kidney_Cortex	1.65092e-05	0.00201506	4.30752	NA	NA	NA	0	1	1	0	2	NA	NA	1.06254	5.3839	-1.06254	-5.3839	NA	NA	NA	NA	0.287991	7.28882e-08	0.287991	7.28882e-08	NA	NA	NA	NA	0.86295	1.66328e-05	0.862086	1.41593e-05	NA	NA
IL4R	NA	NA	NA	Brain_Hypothalamus	1.65092e-05	0.00232042	-4.30752	Lung	1.65092e-05	0.00157568	4.30752	NA	NA	NA	0	1	1	0	2	NA	NA	1.06254	5.3839	-1.06254	-5.3839	NA	NA	NA	NA	0.287991	7.28882e-08	0.287991	7.28882e-08	NA	NA	NA	NA	0.86295	1.66328e-05	0.837816	1.09837e-05	NA	NA
IL4R	NA	NA	NA	Brain_Hypothalamus	1.65092e-05	0.00232042	-4.30752	Minor_Salivary_Gland	1.65092e-05	0.00159567	4.30752	NA	NA	NA	0	1	1	0	2	NA	NA	1.06254	5.3839	0.293611	-4.05346	NA	NA	NA	NA	0.287991	7.28882e-08	0.769055	5.04647e-05	NA	NA	NA	NA	0.86295	1.66328e-05	0.974803	0.00286282	NA	NA
IL4R	NA	NA	NA	Brain_Hypothalamus	1.65092e-05	0.00232042	-4.30752	Nerve_Tibial	1.65092e-05	0.00180075	4.30752	NA	NA	NA	0	1	1	0	2	NA	NA	1.06254	5.3839	-0.301985	-7.65134	NA	NA	NA	NA	0.287991	7.28882e-08	0.762664	1.98898e-14	NA	NA	NA	NA	0.86295	1.66328e-05	0.971284	9.38257e-12	NA	NA
IL4R	NA	NA	NA	Brain_Hypothalamus	1.65092e-05	0.00232042	-4.30752	Ovary	1.65092e-05	0.00190272	4.30752	NA	NA	NA	0	1	1	0	2	NA	NA	1.06254	5.3839	-1.06254	-5.3839	NA	NA	NA	NA	0.287991	7.28882e-08	0.287991	7.28882e-08	NA	NA	NA	NA	0.86295	1.66328e-05	0.852543	1.07817e-05	NA	NA
IL4R	NA	NA	NA	Brain_Hypothalamus	1.65092e-05	0.00232042	-4.30752	Pancreas	1.65092e-05	0.0019572	4.30752	NA	NA	NA	0	1	1	0	2	NA	NA	1.06254	5.3839	0.30865	-3.97703	NA	NA	NA	NA	0.287991	7.28882e-08	0.757587	6.9782e-05	NA	NA	NA	NA	0.86295	1.66328e-05	0.968875	0.00378854	NA	NA
IL4R	NA	NA	NA	Brain_Hypothalamus	1.65092e-05	0.00232042	-4.30752	Pituitary	1.65092e-05	0.00190254	4.30752	NA	NA	NA	0	1	1	0	2	NA	NA	1.06254	5.3839	0.316156	-3.94012	NA	NA	NA	NA	0.287991	7.28882e-08	0.751884	8.14419e-05	NA	NA	NA	NA	0.86295	1.66328e-05	0.970881	0.00418139	NA	NA
IL4R	NA	NA	NA	Brain_Hypothalamus	1.65092e-05	0.00232042	-4.30752	Prostate	1.65092e-05	0.00176004	4.30752	NA	NA	NA	0	1	1	0	2	NA	NA	1.06254	5.3839	0.3062	-3.99265	NA	NA	NA	NA	0.287991	7.28882e-08	0.759452	6.53392e-05	NA	NA	NA	NA	0.86295	1.66328e-05	0.974543	0.00352745	NA	NA
IL4R	NA	NA	NA	Brain_Hypothalamus	1.65092e-05	0.00232042	-4.30752	Skin_Not_Sun_Exposed_Suprapubic	1.65092e-05	0.00193411	4.30752	NA	NA	NA	0	1	1	0	2	NA	NA	1.06254	5.3839	0.273985	-4.15305	NA	NA	NA	NA	0.287991	7.28882e-08	0.784097	3.28067e-05	NA	NA	NA	NA	0.86295	1.66328e-05	0.977078	0.00202373	NA	NA
IL4R	NA	NA	NA	Brain_Hypothalamus	1.65092e-05	0.00232042	-4.30752	Skin_Sun_Exposed_Lower_leg	1.65092e-05	0.00172423	4.30752	NA	NA	NA	0	1	1	0	2	NA	NA	1.06254	5.3839	0.275843	-4.14336	NA	NA	NA	NA	0.287991	7.28882e-08	0.782669	3.42259e-05	NA	NA	NA	NA	0.86295	1.66328e-05	0.977732	0.00200818	NA	NA
IL4R	NA	NA	NA	Brain_Hypothalamus	1.65092e-05	0.00232042	-4.30752	Small_Intestine_Terminal_Ileum	1.65092e-05	0.00185806	4.30752	NA	NA	NA	0	1	1	0	2	NA	NA	1.06254	5.3839	0.312209	-3.9578	NA	NA	NA	NA	0.287991	7.28882e-08	0.754882	7.56442e-05	NA	NA	NA	NA	0.86295	1.66328e-05	0.974086	0.00384453	NA	NA
IL4R	NA	NA	NA	Brain_Hypothalamus	1.65092e-05	0.00232042	-4.30752	Spleen	1.65092e-05	0.00180582	4.30752	NA	NA	NA	0	1	1	0	2	NA	NA	1.06254	5.3839	0.312006	-3.96121	NA	NA	NA	NA	0.287991	7.28882e-08	0.755036	7.45718e-05	NA	NA	NA	NA	0.86295	1.66328e-05	0.971001	0.0036544	NA	NA
IL4R	NA	NA	NA	Brain_Hypothalamus	1.65092e-05	0.00232042	-4.30752	Stomach	1.65092e-05	0.00197394	4.30752	NA	NA	NA	0	1	1	0	2	NA	NA	1.06254	5.3839	-1.06254	-5.3839	NA	NA	NA	NA	0.287991	7.28882e-08	0.287991	7.28882e-08	NA	NA	NA	NA	0.86295	1.66328e-05	0.843208	1.1312e-05	NA	NA
IL4R	NA	NA	NA	Brain_Hypothalamus	1.65092e-05	0.00232042	-4.30752	Testis	1.65092e-05	0.00210471	4.30752	NA	NA	NA	0	1	1	0	2	NA	NA	1.06254	5.3839	0.249015	-4.27404	NA	NA	NA	NA	0.287991	7.28882e-08	0.803349	1.91964e-05	NA	NA	NA	NA	0.86295	1.66328e-05	0.983278	0.00146072	NA	NA
IL4R	NA	NA	NA	Brain_Hypothalamus	1.65092e-05	0.00232042	-4.30752	Uterus	1.65092e-05	0.00192751	4.30752	NA	NA	NA	0	1	1	0	2	NA	NA	1.06254	5.3839	0.238272	-4.32433	NA	NA	NA	NA	0.287991	7.28882e-08	0.81167	1.53e-05	NA	NA	NA	NA	0.86295	1.66328e-05	0.980512	0.00105079	NA	NA
IL4R	NA	NA	NA	Brain_Hypothalamus	1.65092e-05	0.00232042	-4.30752	Vagina	1.65092e-05	0.00192443	4.30752	NA	NA	NA	0	1	1	0	2	NA	NA	1.06254	5.3839	0.252795	-4.25906	NA	NA	NA	NA	0.287991	7.28882e-08	0.800427	2.05286e-05	NA	NA	NA	NA	0.86295	1.66328e-05	0.981916	0.00138371	NA	NA
IL4R	NA	NA	NA	Brain_Hypothalamus	1.65092e-05	0.00232042	-4.30752	smultixcan	1.65092e-05	0.0016744	4.30752	NA	NA	NA	0	1	1	0	2	NA	NA	1.06254	5.3839	-0.176632	-5.0273	NA	NA	NA	NA	0.287991	7.28882e-08	0.739536	7.40229e-19	NA	NA	NA	NA	0.86295	1.66328e-05	0.966111	5.12239e-16	NA	NA
IL4R	NA	NA	NA	Brain_Putamen_basal_ganglia	1.65092e-05	0.00183071	-4.30752	Adipose_Visceral_Omentum	1.65092e-05	0.00173842	4.30752	NA	NA	NA	0	1	1	0	2	NA	NA	1.06254	5.3839	0.263037	-4.20706	NA	NA	NA	NA	0.287991	7.28882e-08	0.792522	2.58715e-05	NA	NA	NA	NA	0.860353	1.37406e-05	0.978271	0.00162966	NA	NA
IL4R	NA	NA	NA	Brain_Putamen_basal_ganglia	1.65092e-05	0.00183071	-4.30752	Adrenal_Gland	1.65092e-05	0.00177267	4.30752	NA	NA	NA	0	1	1	0	2	NA	NA	1.06254	5.3839	0.321282	-3.91338	NA	NA	NA	NA	0.287991	7.28882e-08	0.747997	9.10136e-05	NA	NA	NA	NA	0.860353	1.37406e-05	0.969935	0.00438377	NA	NA
IL4R	NA	NA	NA	Brain_Putamen_basal_ganglia	1.65092e-05	0.00183071	-4.30752	Artery_Aorta	1.65092e-05	0.00177572	4.30752	NA	NA	NA	0	1	1	0	2	NA	NA	1.06254	5.3839	-1.06254	-5.3839	NA	NA	NA	NA	0.287991	7.28882e-08	0.287991	7.28882e-08	NA	NA	NA	NA	0.860353	1.37406e-05	0.849045	1.01585e-05	NA	NA
IL4R	NA	NA	NA	Brain_Putamen_basal_ganglia	1.65092e-05	0.00183071	-4.30752	Artery_Coronary	1.65092e-05	0.00181925	4.30752	NA	NA	NA	0	1	1	0	2	NA	NA	1.06254	5.3839	-1.06254	-5.3839	NA	NA	NA	NA	0.287991	7.28882e-08	0.287991	7.28882e-08	NA	NA	NA	NA	0.860353	1.37406e-05	0.844504	1.11256e-05	NA	NA
IL4R	NA	NA	NA	Brain_Putamen_basal_ganglia	1.65092e-05	0.00183071	-4.30752	Brain_Caudate_basal_ganglia	1.65092e-05	0.00191293	4.30752	NA	NA	NA	0	1	1	0	2	NA	NA	1.06254	5.3839	-1.06254	-5.3839	NA	NA	NA	NA	0.287991	7.28882e-08	0.287991	7.28882e-08	NA	NA	NA	NA	0.860353	1.37406e-05	0.84598	1.11742e-05	NA	NA
IL4R	NA	NA	NA	Brain_Putamen_basal_ganglia	1.65092e-05	0.00183071	-4.30752	Brain_Cortex	1.65092e-05	0.00197107	4.30752	NA	NA	NA	0	1	1	0	2	NA	NA	1.06254	5.3839	0.30485	-3.9976	NA	NA	NA	NA	0.287991	7.28882e-08	0.76048	6.39892e-05	NA	NA	NA	NA	0.860353	1.37406e-05	0.971597	0.00357472	NA	NA
IL4R	NA	NA	NA	Brain_Putamen_basal_ganglia	1.65092e-05	0.00183071	-4.30752	Brain_Hippocampus	1.65092e-05	0.00201878	4.30752	NA	NA	NA	0	1	1	0	2	NA	NA	1.06254	5.3839	0.2927	-4.06087	NA	NA	NA	NA	0.287991	7.28882e-08	0.769751	4.88895e-05	NA	NA	NA	NA	0.860353	1.37406e-05	0.978847	0.00349094	NA	NA
IL4R	NA	NA	NA	Brain_Putamen_basal_ganglia	1.65092e-05	0.00183071	-4.30752	Brain_Hypothalamus	1.65092e-05	0.00199283	4.30752	NA	NA	NA	0	1	1	0	2	NA	NA	1.06254	5.3839	-1.06254	-5.3839	NA	NA	NA	NA	0.287991	7.28882e-08	0.287991	7.28882e-08	NA	NA	NA	NA	0.860353	1.37406e-05	0.846828	1.21472e-05	NA	NA
IL4R	NA	NA	NA	Brain_Putamen_basal_ganglia	1.65092e-05	0.00183071	-4.30752	Brain_Putamen_basal_ganglia	1.65092e-05	0.00214466	4.30752	NA	NA	NA	0	1	1	0	2	NA	NA	1.06254	5.3839	0.301755	-4.01299	NA	NA	NA	NA	0.287991	7.28882e-08	0.762839	5.99552e-05	NA	NA	NA	NA	0.860353	1.37406e-05	0.974738	0.00376668	NA	NA
IL4R	NA	NA	NA	Brain_Putamen_basal_ganglia	1.65092e-05	0.00183071	-4.30752	Brain_Spinal_cord_cervical_c-1	1.65092e-05	0.00204409	4.30752	NA	NA	NA	0	1	1	0	2	NA	NA	1.06254	5.3839	0.277596	-4.1384	NA	NA	NA	NA	0.287991	7.28882e-08	0.781323	3.49737e-05	NA	NA	NA	NA	0.860353	1.37406e-05	0.978334	0.00252578	NA	NA
IL4R	NA	NA	NA	Brain_Putamen_basal_ganglia	1.65092e-05	0.00183071	-4.30752	Brain_Substantia_nigra	1.65092e-05	0.00234227	4.30752	NA	NA	NA	0	1	1	0	2	NA	NA	1.06254	5.3839	0.300372	-4.02278	NA	NA	NA	NA	0.287991	7.28882e-08	0.763893	5.75141e-05	NA	NA	NA	NA	0.860353	1.37406e-05	0.975048	0.00428268	NA	NA
IL4R	NA	NA	NA	Brain_Putamen_basal_ganglia	1.65092e-05	0.00183071	-4.30752	Breast_Mammary_Tissue	1.65092e-05	0.00173446	4.30752	NA	NA	NA	0	1	1	0	2	NA	NA	1.06254	5.3839	-0.300205	-7.63772	NA	NA	NA	NA	0.287991	7.28882e-08	0.764021	2.21099e-14	NA	NA	NA	NA	0.860353	1.37406e-05	0.970139	1.05315e-11	NA	NA
IL4R	NA	NA	NA	Brain_Putamen_basal_ganglia	1.65092e-05	0.00183071	-4.30752	Cells_EBV-transformed_lymphocytes	1.65092e-05	0.00137327	4.30752	NA	NA	NA	0	1	1	0	2	NA	NA	1.06254	5.3839	0.284749	-4.1018	NA	NA	NA	NA	0.287991	7.28882e-08	0.775837	4.09945e-05	NA	NA	NA	NA	0.860353	1.37406e-05	0.974807	0.00210388	NA	NA
IL4R	NA	NA	NA	Brain_Putamen_basal_ganglia	1.65092e-05	0.00183071	-4.30752	Colon_Sigmoid	1.65092e-05	0.00174047	4.30752	NA	NA	NA	0	1	1	0	2	NA	NA	1.06254	5.3839	-1.06254	-5.3839	NA	NA	NA	NA	0.287991	7.28882e-08	0.287991	7.28882e-08	NA	NA	NA	NA	0.860353	1.37406e-05	0.848872	1.00191e-05	NA	NA
IL4R	NA	NA	NA	Brain_Putamen_basal_ganglia	1.65092e-05	0.00183071	-4.30752	Colon_Transverse	1.65092e-05	0.00181771	4.30752	NA	NA	NA	0	1	1	0	2	NA	NA	1.06254	5.3839	-0.294498	-7.61717	NA	NA	NA	NA	0.287991	7.28882e-08	0.768377	2.59305e-14	NA	NA	NA	NA	0.860353	1.37406e-05	0.976405	1.35809e-11	NA	NA
IL4R	NA	NA	NA	Brain_Putamen_basal_ganglia	1.65092e-05	0.00183071	-4.30752	Esophagus_Mucosa	1.65092e-05	0.00187185	4.30752	NA	NA	NA	0	1	1	0	2	NA	NA	1.06254	5.3839	-1.06254	-5.3839	NA	NA	NA	NA	0.287991	7.28882e-08	0.287991	7.28882e-08	NA	NA	NA	NA	0.860353	1.37406e-05	0.844519	1.02089e-05	NA	NA
IL4R	NA	NA	NA	Brain_Putamen_basal_ganglia	1.65092e-05	0.00183071	-4.30752	Esophagus_Muscularis	1.65092e-05	0.00175424	4.30752	NA	NA	NA	0	1	1	0	2	NA	NA	1.06254	5.3839	0.305922	-3.99173	NA	NA	NA	NA	0.287991	7.28882e-08	0.759664	6.55926e-05	NA	NA	NA	NA	0.860353	1.37406e-05	0.970526	0.00340516	NA	NA
IL4R	NA	NA	NA	Brain_Putamen_basal_ganglia	1.65092e-05	0.00183071	-4.30752	Heart_Atrial_Appendage	1.65092e-05	0.00194499	4.30752	NA	NA	NA	0	1	1	0	2	NA	NA	1.06254	5.3839	-1.06254	-5.3839	NA	NA	NA	NA	0.287991	7.28882e-08	0.287991	7.28882e-08	NA	NA	NA	NA	0.860353	1.37406e-05	0.845872	1.11687e-05	NA	NA
IL4R	NA	NA	NA	Brain_Putamen_basal_ganglia	1.65092e-05	0.00183071	-4.30752	Heart_Left_Ventricle	1.65092e-05	0.00180941	4.30752	NA	NA	NA	0	1	1	0	2	NA	NA	1.06254	5.3839	-1.06254	-5.3839	NA	NA	NA	NA	0.287991	7.28882e-08	0.287991	7.28882e-08	NA	NA	NA	NA	0.860353	1.37406e-05	0.850218	1.1334e-05	NA	NA
IL4R	NA	NA	NA	Brain_Putamen_basal_ganglia	1.65092e-05	0.00183071	-4.30752	Kidney_Cortex	1.65092e-05	0.00201506	4.30752	NA	NA	NA	0	1	1	0	2	NA	NA	1.06254	5.3839	-1.06254	-5.3839	NA	NA	NA	NA	0.287991	7.28882e-08	0.287991	7.28882e-08	NA	NA	NA	NA	0.860353	1.37406e-05	0.862086	1.41593e-05	NA	NA
IL4R	NA	NA	NA	Brain_Putamen_basal_ganglia	1.65092e-05	0.00183071	-4.30752	Lung	1.65092e-05	0.00157568	4.30752	NA	NA	NA	0	1	1	0	2	NA	NA	1.06254	5.3839	-1.06254	-5.3839	NA	NA	NA	NA	0.287991	7.28882e-08	0.287991	7.28882e-08	NA	NA	NA	NA	0.860353	1.37406e-05	0.837816	1.09837e-05	NA	NA
IL4R	NA	NA	NA	Brain_Putamen_basal_ganglia	1.65092e-05	0.00183071	-4.30752	Minor_Salivary_Gland	1.65092e-05	0.00159567	4.30752	NA	NA	NA	0	1	1	0	2	NA	NA	1.06254	5.3839	0.293611	-4.05346	NA	NA	NA	NA	0.287991	7.28882e-08	0.769055	5.04647e-05	NA	NA	NA	NA	0.860353	1.37406e-05	0.974803	0.00286282	NA	NA
IL4R	NA	NA	NA	Brain_Putamen_basal_ganglia	1.65092e-05	0.00183071	-4.30752	Nerve_Tibial	1.65092e-05	0.00180075	4.30752	NA	NA	NA	0	1	1	0	2	NA	NA	1.06254	5.3839	-0.301985	-7.65134	NA	NA	NA	NA	0.287991	7.28882e-08	0.762664	1.98898e-14	NA	NA	NA	NA	0.860353	1.37406e-05	0.971284	9.38257e-12	NA	NA
IL4R	NA	NA	NA	Brain_Putamen_basal_ganglia	1.65092e-05	0.00183071	-4.30752	Ovary	1.65092e-05	0.00190272	4.30752	NA	NA	NA	0	1	1	0	2	NA	NA	1.06254	5.3839	-1.06254	-5.3839	NA	NA	NA	NA	0.287991	7.28882e-08	0.287991	7.28882e-08	NA	NA	NA	NA	0.860353	1.37406e-05	0.852543	1.07817e-05	NA	NA
IL4R	NA	NA	NA	Brain_Putamen_basal_ganglia	1.65092e-05	0.00183071	-4.30752	Pancreas	1.65092e-05	0.0019572	4.30752	NA	NA	NA	0	1	1	0	2	NA	NA	1.06254	5.3839	0.30865	-3.97703	NA	NA	NA	NA	0.287991	7.28882e-08	0.757587	6.9782e-05	NA	NA	NA	NA	0.860353	1.37406e-05	0.968875	0.00378854	NA	NA
IL4R	NA	NA	NA	Brain_Putamen_basal_ganglia	1.65092e-05	0.00183071	-4.30752	Pituitary	1.65092e-05	0.00190254	4.30752	NA	NA	NA	0	1	1	0	2	NA	NA	1.06254	5.3839	0.316156	-3.94012	NA	NA	NA	NA	0.287991	7.28882e-08	0.751884	8.14419e-05	NA	NA	NA	NA	0.860353	1.37406e-05	0.970881	0.00418139	NA	NA
IL4R	NA	NA	NA	Brain_Putamen_basal_ganglia	1.65092e-05	0.00183071	-4.30752	Prostate	1.65092e-05	0.00176004	4.30752	NA	NA	NA	0	1	1	0	2	NA	NA	1.06254	5.3839	0.3062	-3.99265	NA	NA	NA	NA	0.287991	7.28882e-08	0.759452	6.53392e-05	NA	NA	NA	NA	0.860353	1.37406e-05	0.974543	0.00352745	NA	NA
IL4R	NA	NA	NA	Brain_Putamen_basal_ganglia	1.65092e-05	0.00183071	-4.30752	Skin_Not_Sun_Exposed_Suprapubic	1.65092e-05	0.00193411	4.30752	NA	NA	NA	0	1	1	0	2	NA	NA	1.06254	5.3839	0.273985	-4.15305	NA	NA	NA	NA	0.287991	7.28882e-08	0.784097	3.28067e-05	NA	NA	NA	NA	0.860353	1.37406e-05	0.977078	0.00202373	NA	NA
IL4R	NA	NA	NA	Brain_Putamen_basal_ganglia	1.65092e-05	0.00183071	-4.30752	Skin_Sun_Exposed_Lower_leg	1.65092e-05	0.00172423	4.30752	NA	NA	NA	0	1	1	0	2	NA	NA	1.06254	5.3839	0.275843	-4.14336	NA	NA	NA	NA	0.287991	7.28882e-08	0.782669	3.42259e-05	NA	NA	NA	NA	0.860353	1.37406e-05	0.977732	0.00200818	NA	NA
IL4R	NA	NA	NA	Brain_Putamen_basal_ganglia	1.65092e-05	0.00183071	-4.30752	Small_Intestine_Terminal_Ileum	1.65092e-05	0.00185806	4.30752	NA	NA	NA	0	1	1	0	2	NA	NA	1.06254	5.3839	0.312209	-3.9578	NA	NA	NA	NA	0.287991	7.28882e-08	0.754882	7.56442e-05	NA	NA	NA	NA	0.860353	1.37406e-05	0.974086	0.00384453	NA	NA
IL4R	NA	NA	NA	Brain_Putamen_basal_ganglia	1.65092e-05	0.00183071	-4.30752	Spleen	1.65092e-05	0.00180582	4.30752	NA	NA	NA	0	1	1	0	2	NA	NA	1.06254	5.3839	0.312006	-3.96121	NA	NA	NA	NA	0.287991	7.28882e-08	0.755036	7.45718e-05	NA	NA	NA	NA	0.860353	1.37406e-05	0.971001	0.0036544	NA	NA
IL4R	NA	NA	NA	Brain_Putamen_basal_ganglia	1.65092e-05	0.00183071	-4.30752	Stomach	1.65092e-05	0.00197394	4.30752	NA	NA	NA	0	1	1	0	2	NA	NA	1.06254	5.3839	-1.06254	-5.3839	NA	NA	NA	NA	0.287991	7.28882e-08	0.287991	7.28882e-08	NA	NA	NA	NA	0.860353	1.37406e-05	0.843208	1.1312e-05	NA	NA
IL4R	NA	NA	NA	Brain_Putamen_basal_ganglia	1.65092e-05	0.00183071	-4.30752	Testis	1.65092e-05	0.00210471	4.30752	NA	NA	NA	0	1	1	0	2	NA	NA	1.06254	5.3839	0.249015	-4.27404	NA	NA	NA	NA	0.287991	7.28882e-08	0.803349	1.91964e-05	NA	NA	NA	NA	0.860353	1.37406e-05	0.983278	0.00146072	NA	NA
IL4R	NA	NA	NA	Brain_Putamen_basal_ganglia	1.65092e-05	0.00183071	-4.30752	Uterus	1.65092e-05	0.00192751	4.30752	NA	NA	NA	0	1	1	0	2	NA	NA	1.06254	5.3839	0.238272	-4.32433	NA	NA	NA	NA	0.287991	7.28882e-08	0.81167	1.53e-05	NA	NA	NA	NA	0.860353	1.37406e-05	0.980512	0.00105079	NA	NA
IL4R	NA	NA	NA	Brain_Putamen_basal_ganglia	1.65092e-05	0.00183071	-4.30752	Vagina	1.65092e-05	0.00192443	4.30752	NA	NA	NA	0	1	1	0	2	NA	NA	1.06254	5.3839	0.252795	-4.25906	NA	NA	NA	NA	0.287991	7.28882e-08	0.800427	2.05286e-05	NA	NA	NA	NA	0.860353	1.37406e-05	0.981916	0.00138371	NA	NA
IL4R	NA	NA	NA	Brain_Putamen_basal_ganglia	1.65092e-05	0.00183071	-4.30752	smultixcan	1.65092e-05	0.0016744	4.30752	NA	NA	NA	0	1	1	0	2	NA	NA	1.06254	5.3839	-0.176632	-5.0273	NA	NA	NA	NA	0.287991	7.28882e-08	0.739536	7.40229e-19	NA	NA	NA	NA	0.860353	1.37406e-05	0.966111	5.12239e-16	NA	NA
IL4R	NA	NA	NA	Brain_Substantia_nigra	1.65092e-05	0.00217142	-4.30752	Adipose_Visceral_Omentum	1.65092e-05	0.00173842	4.30752	NA	NA	NA	0	1	1	0	2	NA	NA	1.06254	5.3839	0.263037	-4.20706	NA	NA	NA	NA	0.287991	7.28882e-08	0.792522	2.58715e-05	NA	NA	NA	NA	0.871095	1.35329e-05	0.978271	0.00162966	NA	NA
IL4R	NA	NA	NA	Brain_Substantia_nigra	1.65092e-05	0.00217142	-4.30752	Adrenal_Gland	1.65092e-05	0.00177267	4.30752	NA	NA	NA	0	1	1	0	2	NA	NA	1.06254	5.3839	0.321282	-3.91338	NA	NA	NA	NA	0.287991	7.28882e-08	0.747997	9.10136e-05	NA	NA	NA	NA	0.871095	1.35329e-05	0.969935	0.00438377	NA	NA
IL4R	NA	NA	NA	Brain_Substantia_nigra	1.65092e-05	0.00217142	-4.30752	Artery_Aorta	1.65092e-05	0.00177572	4.30752	NA	NA	NA	0	1	1	0	2	NA	NA	1.06254	5.3839	-1.06254	-5.3839	NA	NA	NA	NA	0.287991	7.28882e-08	0.287991	7.28882e-08	NA	NA	NA	NA	0.871095	1.35329e-05	0.849045	1.01585e-05	NA	NA
IL4R	NA	NA	NA	Brain_Substantia_nigra	1.65092e-05	0.00217142	-4.30752	Artery_Coronary	1.65092e-05	0.00181925	4.30752	NA	NA	NA	0	1	1	0	2	NA	NA	1.06254	5.3839	-1.06254	-5.3839	NA	NA	NA	NA	0.287991	7.28882e-08	0.287991	7.28882e-08	NA	NA	NA	NA	0.871095	1.35329e-05	0.844504	1.11256e-05	NA	NA
IL4R	NA	NA	NA	Brain_Substantia_nigra	1.65092e-05	0.00217142	-4.30752	Brain_Caudate_basal_ganglia	1.65092e-05	0.00191293	4.30752	NA	NA	NA	0	1	1	0	2	NA	NA	1.06254	5.3839	-1.06254	-5.3839	NA	NA	NA	NA	0.287991	7.28882e-08	0.287991	7.28882e-08	NA	NA	NA	NA	0.871095	1.35329e-05	0.84598	1.11742e-05	NA	NA
IL4R	NA	NA	NA	Brain_Substantia_nigra	1.65092e-05	0.00217142	-4.30752	Brain_Cortex	1.65092e-05	0.00197107	4.30752	NA	NA	NA	0	1	1	0	2	NA	NA	1.06254	5.3839	0.30485	-3.9976	NA	NA	NA	NA	0.287991	7.28882e-08	0.76048	6.39892e-05	NA	NA	NA	NA	0.871095	1.35329e-05	0.971597	0.00357472	NA	NA
IL4R	NA	NA	NA	Brain_Substantia_nigra	1.65092e-05	0.00217142	-4.30752	Brain_Hippocampus	1.65092e-05	0.00201878	4.30752	NA	NA	NA	0	1	1	0	2	NA	NA	1.06254	5.3839	0.2927	-4.06087	NA	NA	NA	NA	0.287991	7.28882e-08	0.769751	4.88895e-05	NA	NA	NA	NA	0.871095	1.35329e-05	0.978847	0.00349094	NA	NA
IL4R	NA	NA	NA	Brain_Substantia_nigra	1.65092e-05	0.00217142	-4.30752	Brain_Hypothalamus	1.65092e-05	0.00199283	4.30752	NA	NA	NA	0	1	1	0	2	NA	NA	1.06254	5.3839	-1.06254	-5.3839	NA	NA	NA	NA	0.287991	7.28882e-08	0.287991	7.28882e-08	NA	NA	NA	NA	0.871095	1.35329e-05	0.846828	1.21472e-05	NA	NA
IL4R	NA	NA	NA	Brain_Substantia_nigra	1.65092e-05	0.00217142	-4.30752	Brain_Putamen_basal_ganglia	1.65092e-05	0.00214466	4.30752	NA	NA	NA	0	1	1	0	2	NA	NA	1.06254	5.3839	0.301755	-4.01299	NA	NA	NA	NA	0.287991	7.28882e-08	0.762839	5.99552e-05	NA	NA	NA	NA	0.871095	1.35329e-05	0.974738	0.00376668	NA	NA
IL4R	NA	NA	NA	Brain_Substantia_nigra	1.65092e-05	0.00217142	-4.30752	Brain_Spinal_cord_cervical_c-1	1.65092e-05	0.00204409	4.30752	NA	NA	NA	0	1	1	0	2	NA	NA	1.06254	5.3839	0.277596	-4.1384	NA	NA	NA	NA	0.287991	7.28882e-08	0.781323	3.49737e-05	NA	NA	NA	NA	0.871095	1.35329e-05	0.978334	0.00252578	NA	NA
IL4R	NA	NA	NA	Brain_Substantia_nigra	1.65092e-05	0.00217142	-4.30752	Brain_Substantia_nigra	1.65092e-05	0.00234227	4.30752	NA	NA	NA	0	1	1	0	2	NA	NA	1.06254	5.3839	0.300372	-4.02278	NA	NA	NA	NA	0.287991	7.28882e-08	0.763893	5.75141e-05	NA	NA	NA	NA	0.871095	1.35329e-05	0.975048	0.00428268	NA	NA
IL4R	NA	NA	NA	Brain_Substantia_nigra	1.65092e-05	0.00217142	-4.30752	Breast_Mammary_Tissue	1.65092e-05	0.00173446	4.30752	NA	NA	NA	0	1	1	0	2	NA	NA	1.06254	5.3839	-0.300205	-7.63772	NA	NA	NA	NA	0.287991	7.28882e-08	0.764021	2.21099e-14	NA	NA	NA	NA	0.871095	1.35329e-05	0.970139	1.05315e-11	NA	NA
IL4R	NA	NA	NA	Brain_Substantia_nigra	1.65092e-05	0.00217142	-4.30752	Cells_EBV-transformed_lymphocytes	1.65092e-05	0.00137327	4.30752	NA	NA	NA	0	1	1	0	2	NA	NA	1.06254	5.3839	0.284749	-4.1018	NA	NA	NA	NA	0.287991	7.28882e-08	0.775837	4.09945e-05	NA	NA	NA	NA	0.871095	1.35329e-05	0.974807	0.00210388	NA	NA
IL4R	NA	NA	NA	Brain_Substantia_nigra	1.65092e-05	0.00217142	-4.30752	Colon_Sigmoid	1.65092e-05	0.00174047	4.30752	NA	NA	NA	0	1	1	0	2	NA	NA	1.06254	5.3839	-1.06254	-5.3839	NA	NA	NA	NA	0.287991	7.28882e-08	0.287991	7.28882e-08	NA	NA	NA	NA	0.871095	1.35329e-05	0.848872	1.00191e-05	NA	NA
IL4R	NA	NA	NA	Brain_Substantia_nigra	1.65092e-05	0.00217142	-4.30752	Colon_Transverse	1.65092e-05	0.00181771	4.30752	NA	NA	NA	0	1	1	0	2	NA	NA	1.06254	5.3839	-0.294498	-7.61717	NA	NA	NA	NA	0.287991	7.28882e-08	0.768377	2.59305e-14	NA	NA	NA	NA	0.871095	1.35329e-05	0.976405	1.35809e-11	NA	NA
IL4R	NA	NA	NA	Brain_Substantia_nigra	1.65092e-05	0.00217142	-4.30752	Esophagus_Mucosa	1.65092e-05	0.00187185	4.30752	NA	NA	NA	0	1	1	0	2	NA	NA	1.06254	5.3839	-1.06254	-5.3839	NA	NA	NA	NA	0.287991	7.28882e-08	0.287991	7.28882e-08	NA	NA	NA	NA	0.871095	1.35329e-05	0.844519	1.02089e-05	NA	NA
IL4R	NA	NA	NA	Brain_Substantia_nigra	1.65092e-05	0.00217142	-4.30752	Esophagus_Muscularis	1.65092e-05	0.00175424	4.30752	NA	NA	NA	0	1	1	0	2	NA	NA	1.06254	5.3839	0.305922	-3.99173	NA	NA	NA	NA	0.287991	7.28882e-08	0.759664	6.55926e-05	NA	NA	NA	NA	0.871095	1.35329e-05	0.970526	0.00340516	NA	NA
IL4R	NA	NA	NA	Brain_Substantia_nigra	1.65092e-05	0.00217142	-4.30752	Heart_Atrial_Appendage	1.65092e-05	0.00194499	4.30752	NA	NA	NA	0	1	1	0	2	NA	NA	1.06254	5.3839	-1.06254	-5.3839	NA	NA	NA	NA	0.287991	7.28882e-08	0.287991	7.28882e-08	NA	NA	NA	NA	0.871095	1.35329e-05	0.845872	1.11687e-05	NA	NA
IL4R	NA	NA	NA	Brain_Substantia_nigra	1.65092e-05	0.00217142	-4.30752	Heart_Left_Ventricle	1.65092e-05	0.00180941	4.30752	NA	NA	NA	0	1	1	0	2	NA	NA	1.06254	5.3839	-1.06254	-5.3839	NA	NA	NA	NA	0.287991	7.28882e-08	0.287991	7.28882e-08	NA	NA	NA	NA	0.871095	1.35329e-05	0.850218	1.1334e-05	NA	NA
IL4R	NA	NA	NA	Brain_Substantia_nigra	1.65092e-05	0.00217142	-4.30752	Kidney_Cortex	1.65092e-05	0.00201506	4.30752	NA	NA	NA	0	1	1	0	2	NA	NA	1.06254	5.3839	-1.06254	-5.3839	NA	NA	NA	NA	0.287991	7.28882e-08	0.287991	7.28882e-08	NA	NA	NA	NA	0.871095	1.35329e-05	0.862086	1.41593e-05	NA	NA
IL4R	NA	NA	NA	Brain_Substantia_nigra	1.65092e-05	0.00217142	-4.30752	Lung	1.65092e-05	0.00157568	4.30752	NA	NA	NA	0	1	1	0	2	NA	NA	1.06254	5.3839	-1.06254	-5.3839	NA	NA	NA	NA	0.287991	7.28882e-08	0.287991	7.28882e-08	NA	NA	NA	NA	0.871095	1.35329e-05	0.837816	1.09837e-05	NA	NA
IL4R	NA	NA	NA	Brain_Substantia_nigra	1.65092e-05	0.00217142	-4.30752	Minor_Salivary_Gland	1.65092e-05	0.00159567	4.30752	NA	NA	NA	0	1	1	0	2	NA	NA	1.06254	5.3839	0.293611	-4.05346	NA	NA	NA	NA	0.287991	7.28882e-08	0.769055	5.04647e-05	NA	NA	NA	NA	0.871095	1.35329e-05	0.974803	0.00286282	NA	NA
IL4R	NA	NA	NA	Brain_Substantia_nigra	1.65092e-05	0.00217142	-4.30752	Nerve_Tibial	1.65092e-05	0.00180075	4.30752	NA	NA	NA	0	1	1	0	2	NA	NA	1.06254	5.3839	-0.301985	-7.65134	NA	NA	NA	NA	0.287991	7.28882e-08	0.762664	1.98898e-14	NA	NA	NA	NA	0.871095	1.35329e-05	0.971284	9.38257e-12	NA	NA
IL4R	NA	NA	NA	Brain_Substantia_nigra	1.65092e-05	0.00217142	-4.30752	Ovary	1.65092e-05	0.00190272	4.30752	NA	NA	NA	0	1	1	0	2	NA	NA	1.06254	5.3839	-1.06254	-5.3839	NA	NA	NA	NA	0.287991	7.28882e-08	0.287991	7.28882e-08	NA	NA	NA	NA	0.871095	1.35329e-05	0.852543	1.07817e-05	NA	NA
IL4R	NA	NA	NA	Brain_Substantia_nigra	1.65092e-05	0.00217142	-4.30752	Pancreas	1.65092e-05	0.0019572	4.30752	NA	NA	NA	0	1	1	0	2	NA	NA	1.06254	5.3839	0.30865	-3.97703	NA	NA	NA	NA	0.287991	7.28882e-08	0.757587	6.9782e-05	NA	NA	NA	NA	0.871095	1.35329e-05	0.968875	0.00378854	NA	NA
IL4R	NA	NA	NA	Brain_Substantia_nigra	1.65092e-05	0.00217142	-4.30752	Pituitary	1.65092e-05	0.00190254	4.30752	NA	NA	NA	0	1	1	0	2	NA	NA	1.06254	5.3839	0.316156	-3.94012	NA	NA	NA	NA	0.287991	7.28882e-08	0.751884	8.14419e-05	NA	NA	NA	NA	0.871095	1.35329e-05	0.970881	0.00418139	NA	NA
IL4R	NA	NA	NA	Brain_Substantia_nigra	1.65092e-05	0.00217142	-4.30752	Prostate	1.65092e-05	0.00176004	4.30752	NA	NA	NA	0	1	1	0	2	NA	NA	1.06254	5.3839	0.3062	-3.99265	NA	NA	NA	NA	0.287991	7.28882e-08	0.759452	6.53392e-05	NA	NA	NA	NA	0.871095	1.35329e-05	0.974543	0.00352745	NA	NA
IL4R	NA	NA	NA	Brain_Substantia_nigra	1.65092e-05	0.00217142	-4.30752	Skin_Not_Sun_Exposed_Suprapubic	1.65092e-05	0.00193411	4.30752	NA	NA	NA	0	1	1	0	2	NA	NA	1.06254	5.3839	0.273985	-4.15305	NA	NA	NA	NA	0.287991	7.28882e-08	0.784097	3.28067e-05	NA	NA	NA	NA	0.871095	1.35329e-05	0.977078	0.00202373	NA	NA
IL4R	NA	NA	NA	Brain_Substantia_nigra	1.65092e-05	0.00217142	-4.30752	Skin_Sun_Exposed_Lower_leg	1.65092e-05	0.00172423	4.30752	NA	NA	NA	0	1	1	0	2	NA	NA	1.06254	5.3839	0.275843	-4.14336	NA	NA	NA	NA	0.287991	7.28882e-08	0.782669	3.42259e-05	NA	NA	NA	NA	0.871095	1.35329e-05	0.977732	0.00200818	NA	NA
IL4R	NA	NA	NA	Brain_Substantia_nigra	1.65092e-05	0.00217142	-4.30752	Small_Intestine_Terminal_Ileum	1.65092e-05	0.00185806	4.30752	NA	NA	NA	0	1	1	0	2	NA	NA	1.06254	5.3839	0.312209	-3.9578	NA	NA	NA	NA	0.287991	7.28882e-08	0.754882	7.56442e-05	NA	NA	NA	NA	0.871095	1.35329e-05	0.974086	0.00384453	NA	NA
IL4R	NA	NA	NA	Brain_Substantia_nigra	1.65092e-05	0.00217142	-4.30752	Spleen	1.65092e-05	0.00180582	4.30752	NA	NA	NA	0	1	1	0	2	NA	NA	1.06254	5.3839	0.312006	-3.96121	NA	NA	NA	NA	0.287991	7.28882e-08	0.755036	7.45718e-05	NA	NA	NA	NA	0.871095	1.35329e-05	0.971001	0.0036544	NA	NA
IL4R	NA	NA	NA	Brain_Substantia_nigra	1.65092e-05	0.00217142	-4.30752	Stomach	1.65092e-05	0.00197394	4.30752	NA	NA	NA	0	1	1	0	2	NA	NA	1.06254	5.3839	-1.06254	-5.3839	NA	NA	NA	NA	0.287991	7.28882e-08	0.287991	7.28882e-08	NA	NA	NA	NA	0.871095	1.35329e-05	0.843208	1.1312e-05	NA	NA
IL4R	NA	NA	NA	Brain_Substantia_nigra	1.65092e-05	0.00217142	-4.30752	Testis	1.65092e-05	0.00210471	4.30752	NA	NA	NA	0	1	1	0	2	NA	NA	1.06254	5.3839	0.249015	-4.27404	NA	NA	NA	NA	0.287991	7.28882e-08	0.803349	1.91964e-05	NA	NA	NA	NA	0.871095	1.35329e-05	0.983278	0.00146072	NA	NA
IL4R	NA	NA	NA	Brain_Substantia_nigra	1.65092e-05	0.00217142	-4.30752	Uterus	1.65092e-05	0.00192751	4.30752	NA	NA	NA	0	1	1	0	2	NA	NA	1.06254	5.3839	0.238272	-4.32433	NA	NA	NA	NA	0.287991	7.28882e-08	0.81167	1.53e-05	NA	NA	NA	NA	0.871095	1.35329e-05	0.980512	0.00105079	NA	NA
IL4R	NA	NA	NA	Brain_Substantia_nigra	1.65092e-05	0.00217142	-4.30752	Vagina	1.65092e-05	0.00192443	4.30752	NA	NA	NA	0	1	1	0	2	NA	NA	1.06254	5.3839	0.252795	-4.25906	NA	NA	NA	NA	0.287991	7.28882e-08	0.800427	2.05286e-05	NA	NA	NA	NA	0.871095	1.35329e-05	0.981916	0.00138371	NA	NA
IL4R	NA	NA	NA	Brain_Substantia_nigra	1.65092e-05	0.00217142	-4.30752	smultixcan	1.65092e-05	0.0016744	4.30752	NA	NA	NA	0	1	1	0	2	NA	NA	1.06254	5.3839	-0.176632	-5.0273	NA	NA	NA	NA	0.287991	7.28882e-08	0.739536	7.40229e-19	NA	NA	NA	NA	0.871095	1.35329e-05	0.966111	5.12239e-16	NA	NA
IL4R	NA	NA	NA	Cells_Cultured_fibroblasts	1.65092e-05	0.00201947	4.30752	Adipose_Visceral_Omentum	1.65092e-05	0.00173842	4.30752	NA	NA	NA	0	1	1	0	2	NA	NA	-0.265444	-7.49796	0.263037	-4.20706	NA	NA	NA	NA	0.790667	6.48167e-14	0.792522	2.58715e-05	NA	NA	NA	NA	0.981228	3.06857e-11	0.978271	0.00162966	NA	NA
IL4R	NA	NA	NA	Cells_Cultured_fibroblasts	1.65092e-05	0.00201947	4.30752	Adrenal_Gland	1.65092e-05	0.00177267	4.30752	NA	NA	NA	0	1	1	0	2	NA	NA	-0.265444	-7.49796	0.321282	-3.91338	NA	NA	NA	NA	0.790667	6.48167e-14	0.747997	9.10136e-05	NA	NA	NA	NA	0.981228	3.06857e-11	0.969935	0.00438377	NA	NA
IL4R	NA	NA	NA	Cells_Cultured_fibroblasts	1.65092e-05	0.00201947	4.30752	Artery_Aorta	1.65092e-05	0.00177572	4.30752	NA	NA	NA	0	1	1	0	2	NA	NA	-0.265444	-7.49796	-1.06254	-5.3839	NA	NA	NA	NA	0.790667	6.48167e-14	0.287991	7.28882e-08	NA	NA	NA	NA	0.981228	3.06857e-11	0.849045	1.01585e-05	NA	NA
IL4R	NA	NA	NA	Cells_Cultured_fibroblasts	1.65092e-05	0.00201947	4.30752	Artery_Coronary	1.65092e-05	0.00181925	4.30752	NA	NA	NA	0	1	1	0	2	NA	NA	-0.265444	-7.49796	-1.06254	-5.3839	NA	NA	NA	NA	0.790667	6.48167e-14	0.287991	7.28882e-08	NA	NA	NA	NA	0.981228	3.06857e-11	0.844504	1.11256e-05	NA	NA
IL4R	NA	NA	NA	Cells_Cultured_fibroblasts	1.65092e-05	0.00201947	4.30752	Brain_Caudate_basal_ganglia	1.65092e-05	0.00191293	4.30752	NA	NA	NA	0	1	1	0	2	NA	NA	-0.265444	-7.49796	-1.06254	-5.3839	NA	NA	NA	NA	0.790667	6.48167e-14	0.287991	7.28882e-08	NA	NA	NA	NA	0.981228	3.06857e-11	0.84598	1.11742e-05	NA	NA
IL4R	NA	NA	NA	Cells_Cultured_fibroblasts	1.65092e-05	0.00201947	4.30752	Brain_Cortex	1.65092e-05	0.00197107	4.30752	NA	NA	NA	0	1	1	0	2	NA	NA	-0.265444	-7.49796	0.30485	-3.9976	NA	NA	NA	NA	0.790667	6.48167e-14	0.76048	6.39892e-05	NA	NA	NA	NA	0.981228	3.06857e-11	0.971597	0.00357472	NA	NA
IL4R	NA	NA	NA	Cells_Cultured_fibroblasts	1.65092e-05	0.00201947	4.30752	Brain_Hippocampus	1.65092e-05	0.00201878	4.30752	NA	NA	NA	0	1	1	0	2	NA	NA	-0.265444	-7.49796	0.2927	-4.06087	NA	NA	NA	NA	0.790667	6.48167e-14	0.769751	4.88895e-05	NA	NA	NA	NA	0.981228	3.06857e-11	0.978847	0.00349094	NA	NA
IL4R	NA	NA	NA	Cells_Cultured_fibroblasts	1.65092e-05	0.00201947	4.30752	Brain_Hypothalamus	1.65092e-05	0.00199283	4.30752	NA	NA	NA	0	1	1	0	2	NA	NA	-0.265444	-7.49796	-1.06254	-5.3839	NA	NA	NA	NA	0.790667	6.48167e-14	0.287991	7.28882e-08	NA	NA	NA	NA	0.981228	3.06857e-11	0.846828	1.21472e-05	NA	NA
IL4R	NA	NA	NA	Cells_Cultured_fibroblasts	1.65092e-05	0.00201947	4.30752	Brain_Putamen_basal_ganglia	1.65092e-05	0.00214466	4.30752	NA	NA	NA	0	1	1	0	2	NA	NA	-0.265444	-7.49796	0.301755	-4.01299	NA	NA	NA	NA	0.790667	6.48167e-14	0.762839	5.99552e-05	NA	NA	NA	NA	0.981228	3.06857e-11	0.974738	0.00376668	NA	NA
IL4R	NA	NA	NA	Cells_Cultured_fibroblasts	1.65092e-05	0.00201947	4.30752	Brain_Spinal_cord_cervical_c-1	1.65092e-05	0.00204409	4.30752	NA	NA	NA	0	1	1	0	2	NA	NA	-0.265444	-7.49796	0.277596	-4.1384	NA	NA	NA	NA	0.790667	6.48167e-14	0.781323	3.49737e-05	NA	NA	NA	NA	0.981228	3.06857e-11	0.978334	0.00252578	NA	NA
IL4R	NA	NA	NA	Cells_Cultured_fibroblasts	1.65092e-05	0.00201947	4.30752	Brain_Substantia_nigra	1.65092e-05	0.00234227	4.30752	NA	NA	NA	0	1	1	0	2	NA	NA	-0.265444	-7.49796	0.300372	-4.02278	NA	NA	NA	NA	0.790667	6.48167e-14	0.763893	5.75141e-05	NA	NA	NA	NA	0.981228	3.06857e-11	0.975048	0.00428268	NA	NA
IL4R	NA	NA	NA	Cells_Cultured_fibroblasts	1.65092e-05	0.00201947	4.30752	Breast_Mammary_Tissue	1.65092e-05	0.00173446	4.30752	NA	NA	NA	0	1	1	0	2	NA	NA	-0.265444	-7.49796	-0.300205	-7.63772	NA	NA	NA	NA	0.790667	6.48167e-14	0.764021	2.21099e-14	NA	NA	NA	NA	0.981228	3.06857e-11	0.970139	1.05315e-11	NA	NA
IL4R	NA	NA	NA	Cells_Cultured_fibroblasts	1.65092e-05	0.00201947	4.30752	Cells_EBV-transformed_lymphocytes	1.65092e-05	0.00137327	4.30752	NA	NA	NA	0	1	1	0	2	NA	NA	-0.265444	-7.49796	0.284749	-4.1018	NA	NA	NA	NA	0.790667	6.48167e-14	0.775837	4.09945e-05	NA	NA	NA	NA	0.981228	3.06857e-11	0.974807	0.00210388	NA	NA
IL4R	NA	NA	NA	Cells_Cultured_fibroblasts	1.65092e-05	0.00201947	4.30752	Colon_Sigmoid	1.65092e-05	0.00174047	4.30752	NA	NA	NA	0	1	1	0	2	NA	NA	-0.265444	-7.49796	-1.06254	-5.3839	NA	NA	NA	NA	0.790667	6.48167e-14	0.287991	7.28882e-08	NA	NA	NA	NA	0.981228	3.06857e-11	0.848872	1.00191e-05	NA	NA
IL4R	NA	NA	NA	Cells_Cultured_fibroblasts	1.65092e-05	0.00201947	4.30752	Colon_Transverse	1.65092e-05	0.00181771	4.30752	NA	NA	NA	0	1	1	0	2	NA	NA	-0.265444	-7.49796	-0.294498	-7.61717	NA	NA	NA	NA	0.790667	6.48167e-14	0.768377	2.59305e-14	NA	NA	NA	NA	0.981228	3.06857e-11	0.976405	1.35809e-11	NA	NA
IL4R	NA	NA	NA	Cells_Cultured_fibroblasts	1.65092e-05	0.00201947	4.30752	Esophagus_Mucosa	1.65092e-05	0.00187185	4.30752	NA	NA	NA	0	1	1	0	2	NA	NA	-0.265444	-7.49796	-1.06254	-5.3839	NA	NA	NA	NA	0.790667	6.48167e-14	0.287991	7.28882e-08	NA	NA	NA	NA	0.981228	3.06857e-11	0.844519	1.02089e-05	NA	NA
IL4R	NA	NA	NA	Cells_Cultured_fibroblasts	1.65092e-05	0.00201947	4.30752	Esophagus_Muscularis	1.65092e-05	0.00175424	4.30752	NA	NA	NA	0	1	1	0	2	NA	NA	-0.265444	-7.49796	0.305922	-3.99173	NA	NA	NA	NA	0.790667	6.48167e-14	0.759664	6.55926e-05	NA	NA	NA	NA	0.981228	3.06857e-11	0.970526	0.00340516	NA	NA
IL4R	NA	NA	NA	Cells_Cultured_fibroblasts	1.65092e-05	0.00201947	4.30752	Heart_Atrial_Appendage	1.65092e-05	0.00194499	4.30752	NA	NA	NA	0	1	1	0	2	NA	NA	-0.265444	-7.49796	-1.06254	-5.3839	NA	NA	NA	NA	0.790667	6.48167e-14	0.287991	7.28882e-08	NA	NA	NA	NA	0.981228	3.06857e-11	0.845872	1.11687e-05	NA	NA
IL4R	NA	NA	NA	Cells_Cultured_fibroblasts	1.65092e-05	0.00201947	4.30752	Heart_Left_Ventricle	1.65092e-05	0.00180941	4.30752	NA	NA	NA	0	1	1	0	2	NA	NA	-0.265444	-7.49796	-1.06254	-5.3839	NA	NA	NA	NA	0.790667	6.48167e-14	0.287991	7.28882e-08	NA	NA	NA	NA	0.981228	3.06857e-11	0.850218	1.1334e-05	NA	NA
IL4R	NA	NA	NA	Cells_Cultured_fibroblasts	1.65092e-05	0.00201947	4.30752	Kidney_Cortex	1.65092e-05	0.00201506	4.30752	NA	NA	NA	0	1	1	0	2	NA	NA	-0.265444	-7.49796	-1.06254	-5.3839	NA	NA	NA	NA	0.790667	6.48167e-14	0.287991	7.28882e-08	NA	NA	NA	NA	0.981228	3.06857e-11	0.862086	1.41593e-05	NA	NA
IL4R	NA	NA	NA	Cells_Cultured_fibroblasts	1.65092e-05	0.00201947	4.30752	Lung	1.65092e-05	0.00157568	4.30752	NA	NA	NA	0	1	1	0	2	NA	NA	-0.265444	-7.49796	-1.06254	-5.3839	NA	NA	NA	NA	0.790667	6.48167e-14	0.287991	7.28882e-08	NA	NA	NA	NA	0.981228	3.06857e-11	0.837816	1.09837e-05	NA	NA
IL4R	NA	NA	NA	Cells_Cultured_fibroblasts	1.65092e-05	0.00201947	4.30752	Minor_Salivary_Gland	1.65092e-05	0.00159567	4.30752	NA	NA	NA	0	1	1	0	2	NA	NA	-0.265444	-7.49796	0.293611	-4.05346	NA	NA	NA	NA	0.790667	6.48167e-14	0.769055	5.04647e-05	NA	NA	NA	NA	0.981228	3.06857e-11	0.974803	0.00286282	NA	NA
IL4R	NA	NA	NA	Cells_Cultured_fibroblasts	1.65092e-05	0.00201947	4.30752	Nerve_Tibial	1.65092e-05	0.00180075	4.30752	NA	NA	NA	0	1	1	0	2	NA	NA	-0.265444	-7.49796	-0.301985	-7.65134	NA	NA	NA	NA	0.790667	6.48167e-14	0.762664	1.98898e-14	NA	NA	NA	NA	0.981228	3.06857e-11	0.971284	9.38257e-12	NA	NA
IL4R	NA	NA	NA	Cells_Cultured_fibroblasts	1.65092e-05	0.00201947	4.30752	Ovary	1.65092e-05	0.00190272	4.30752	NA	NA	NA	0	1	1	0	2	NA	NA	-0.265444	-7.49796	-1.06254	-5.3839	NA	NA	NA	NA	0.790667	6.48167e-14	0.287991	7.28882e-08	NA	NA	NA	NA	0.981228	3.06857e-11	0.852543	1.07817e-05	NA	NA
IL4R	NA	NA	NA	Cells_Cultured_fibroblasts	1.65092e-05	0.00201947	4.30752	Pancreas	1.65092e-05	0.0019572	4.30752	NA	NA	NA	0	1	1	0	2	NA	NA	-0.265444	-7.49796	0.30865	-3.97703	NA	NA	NA	NA	0.790667	6.48167e-14	0.757587	6.9782e-05	NA	NA	NA	NA	0.981228	3.06857e-11	0.968875	0.00378854	NA	NA
IL4R	NA	NA	NA	Cells_Cultured_fibroblasts	1.65092e-05	0.00201947	4.30752	Pituitary	1.65092e-05	0.00190254	4.30752	NA	NA	NA	0	1	1	0	2	NA	NA	-0.265444	-7.49796	0.316156	-3.94012	NA	NA	NA	NA	0.790667	6.48167e-14	0.751884	8.14419e-05	NA	NA	NA	NA	0.981228	3.06857e-11	0.970881	0.00418139	NA	NA
IL4R	NA	NA	NA	Cells_Cultured_fibroblasts	1.65092e-05	0.00201947	4.30752	Prostate	1.65092e-05	0.00176004	4.30752	NA	NA	NA	0	1	1	0	2	NA	NA	-0.265444	-7.49796	0.3062	-3.99265	NA	NA	NA	NA	0.790667	6.48167e-14	0.759452	6.53392e-05	NA	NA	NA	NA	0.981228	3.06857e-11	0.974543	0.00352745	NA	NA
IL4R	NA	NA	NA	Cells_Cultured_fibroblasts	1.65092e-05	0.00201947	4.30752	Skin_Not_Sun_Exposed_Suprapubic	1.65092e-05	0.00193411	4.30752	NA	NA	NA	0	1	1	0	2	NA	NA	-0.265444	-7.49796	0.273985	-4.15305	NA	NA	NA	NA	0.790667	6.48167e-14	0.784097	3.28067e-05	NA	NA	NA	NA	0.981228	3.06857e-11	0.977078	0.00202373	NA	NA
IL4R	NA	NA	NA	Cells_Cultured_fibroblasts	1.65092e-05	0.00201947	4.30752	Skin_Sun_Exposed_Lower_leg	1.65092e-05	0.00172423	4.30752	NA	NA	NA	0	1	1	0	2	NA	NA	-0.265444	-7.49796	0.275843	-4.14336	NA	NA	NA	NA	0.790667	6.48167e-14	0.782669	3.42259e-05	NA	NA	NA	NA	0.981228	3.06857e-11	0.977732	0.00200818	NA	NA
IL4R	NA	NA	NA	Cells_Cultured_fibroblasts	1.65092e-05	0.00201947	4.30752	Small_Intestine_Terminal_Ileum	1.65092e-05	0.00185806	4.30752	NA	NA	NA	0	1	1	0	2	NA	NA	-0.265444	-7.49796	0.312209	-3.9578	NA	NA	NA	NA	0.790667	6.48167e-14	0.754882	7.56442e-05	NA	NA	NA	NA	0.981228	3.06857e-11	0.974086	0.00384453	NA	NA
IL4R	NA	NA	NA	Cells_Cultured_fibroblasts	1.65092e-05	0.00201947	4.30752	Spleen	1.65092e-05	0.00180582	4.30752	NA	NA	NA	0	1	1	0	2	NA	NA	-0.265444	-7.49796	0.312006	-3.96121	NA	NA	NA	NA	0.790667	6.48167e-14	0.755036	7.45718e-05	NA	NA	NA	NA	0.981228	3.06857e-11	0.971001	0.0036544	NA	NA
IL4R	NA	NA	NA	Cells_Cultured_fibroblasts	1.65092e-05	0.00201947	4.30752	Stomach	1.65092e-05	0.00197394	4.30752	NA	NA	NA	0	1	1	0	2	NA	NA	-0.265444	-7.49796	-1.06254	-5.3839	NA	NA	NA	NA	0.790667	6.48167e-14	0.287991	7.28882e-08	NA	NA	NA	NA	0.981228	3.06857e-11	0.843208	1.1312e-05	NA	NA
IL4R	NA	NA	NA	Cells_Cultured_fibroblasts	1.65092e-05	0.00201947	4.30752	Testis	1.65092e-05	0.00210471	4.30752	NA	NA	NA	0	1	1	0	2	NA	NA	-0.265444	-7.49796	0.249015	-4.27404	NA	NA	NA	NA	0.790667	6.48167e-14	0.803349	1.91964e-05	NA	NA	NA	NA	0.981228	3.06857e-11	0.983278	0.00146072	NA	NA
IL4R	NA	NA	NA	Cells_Cultured_fibroblasts	1.65092e-05	0.00201947	4.30752	Uterus	1.65092e-05	0.00192751	4.30752	NA	NA	NA	0	1	1	0	2	NA	NA	-0.265444	-7.49796	0.238272	-4.32433	NA	NA	NA	NA	0.790667	6.48167e-14	0.81167	1.53e-05	NA	NA	NA	NA	0.981228	3.06857e-11	0.980512	0.00105079	NA	NA
IL4R	NA	NA	NA	Cells_Cultured_fibroblasts	1.65092e-05	0.00201947	4.30752	Vagina	1.65092e-05	0.00192443	4.30752	NA	NA	NA	0	1	1	0	2	NA	NA	-0.265444	-7.49796	0.252795	-4.25906	NA	NA	NA	NA	0.790667	6.48167e-14	0.800427	2.05286e-05	NA	NA	NA	NA	0.981228	3.06857e-11	0.981916	0.00138371	NA	NA
IL4R	NA	NA	NA	Cells_Cultured_fibroblasts	1.65092e-05	0.00201947	4.30752	smultixcan	1.65092e-05	0.0016744	4.30752	NA	NA	NA	0	1	1	0	2	NA	NA	-0.265444	-7.49796	-0.176632	-5.0273	NA	NA	NA	NA	0.790667	6.48167e-14	0.739536	7.40229e-19	NA	NA	NA	NA	0.981228	3.06857e-11	0.966111	5.12239e-16	NA	NA
IL4R	NA	NA	NA	Cells_EBV-transformed_lymphocytes	1.65092e-05	0.00215965	-4.30752	Adipose_Visceral_Omentum	1.65092e-05	0.00173842	4.30752	NA	NA	NA	0	1	1	0	2	NA	NA	0.0770233	5.3839	0.263037	-4.20706	NA	NA	NA	NA	0.938605	7.28882e-08	0.792522	2.58715e-05	NA	NA	NA	NA	0.990267	1.18865e-05	0.978271	0.00162966	NA	NA
IL4R	NA	NA	NA	Cells_EBV-transformed_lymphocytes	1.65092e-05	0.00215965	-4.30752	Adrenal_Gland	1.65092e-05	0.00177267	4.30752	NA	NA	NA	0	1	1	0	2	NA	NA	0.0770233	5.3839	0.321282	-3.91338	NA	NA	NA	NA	0.938605	7.28882e-08	0.747997	9.10136e-05	NA	NA	NA	NA	0.990267	1.18865e-05	0.969935	0.00438377	NA	NA
IL4R	NA	NA	NA	Cells_EBV-transformed_lymphocytes	1.65092e-05	0.00215965	-4.30752	Artery_Aorta	1.65092e-05	0.00177572	4.30752	NA	NA	NA	0	1	1	0	2	NA	NA	0.0770233	5.3839	-1.06254	-5.3839	NA	NA	NA	NA	0.938605	7.28882e-08	0.287991	7.28882e-08	NA	NA	NA	NA	0.990267	1.18865e-05	0.849045	1.01585e-05	NA	NA
IL4R	NA	NA	NA	Cells_EBV-transformed_lymphocytes	1.65092e-05	0.00215965	-4.30752	Artery_Coronary	1.65092e-05	0.00181925	4.30752	NA	NA	NA	0	1	1	0	2	NA	NA	0.0770233	5.3839	-1.06254	-5.3839	NA	NA	NA	NA	0.938605	7.28882e-08	0.287991	7.28882e-08	NA	NA	NA	NA	0.990267	1.18865e-05	0.844504	1.11256e-05	NA	NA
IL4R	NA	NA	NA	Cells_EBV-transformed_lymphocytes	1.65092e-05	0.00215965	-4.30752	Brain_Caudate_basal_ganglia	1.65092e-05	0.00191293	4.30752	NA	NA	NA	0	1	1	0	2	NA	NA	0.0770233	5.3839	-1.06254	-5.3839	NA	NA	NA	NA	0.938605	7.28882e-08	0.287991	7.28882e-08	NA	NA	NA	NA	0.990267	1.18865e-05	0.84598	1.11742e-05	NA	NA
IL4R	NA	NA	NA	Cells_EBV-transformed_lymphocytes	1.65092e-05	0.00215965	-4.30752	Brain_Cortex	1.65092e-05	0.00197107	4.30752	NA	NA	NA	0	1	1	0	2	NA	NA	0.0770233	5.3839	0.30485	-3.9976	NA	NA	NA	NA	0.938605	7.28882e-08	0.76048	6.39892e-05	NA	NA	NA	NA	0.990267	1.18865e-05	0.971597	0.00357472	NA	NA
IL4R	NA	NA	NA	Cells_EBV-transformed_lymphocytes	1.65092e-05	0.00215965	-4.30752	Brain_Hippocampus	1.65092e-05	0.00201878	4.30752	NA	NA	NA	0	1	1	0	2	NA	NA	0.0770233	5.3839	0.2927	-4.06087	NA	NA	NA	NA	0.938605	7.28882e-08	0.769751	4.88895e-05	NA	NA	NA	NA	0.990267	1.18865e-05	0.978847	0.00349094	NA	NA
IL4R	NA	NA	NA	Cells_EBV-transformed_lymphocytes	1.65092e-05	0.00215965	-4.30752	Brain_Hypothalamus	1.65092e-05	0.00199283	4.30752	NA	NA	NA	0	1	1	0	2	NA	NA	0.0770233	5.3839	-1.06254	-5.3839	NA	NA	NA	NA	0.938605	7.28882e-08	0.287991	7.28882e-08	NA	NA	NA	NA	0.990267	1.18865e-05	0.846828	1.21472e-05	NA	NA
IL4R	NA	NA	NA	Cells_EBV-transformed_lymphocytes	1.65092e-05	0.00215965	-4.30752	Brain_Putamen_basal_ganglia	1.65092e-05	0.00214466	4.30752	NA	NA	NA	0	1	1	0	2	NA	NA	0.0770233	5.3839	0.301755	-4.01299	NA	NA	NA	NA	0.938605	7.28882e-08	0.762839	5.99552e-05	NA	NA	NA	NA	0.990267	1.18865e-05	0.974738	0.00376668	NA	NA
IL4R	NA	NA	NA	Cells_EBV-transformed_lymphocytes	1.65092e-05	0.00215965	-4.30752	Brain_Spinal_cord_cervical_c-1	1.65092e-05	0.00204409	4.30752	NA	NA	NA	0	1	1	0	2	NA	NA	0.0770233	5.3839	0.277596	-4.1384	NA	NA	NA	NA	0.938605	7.28882e-08	0.781323	3.49737e-05	NA	NA	NA	NA	0.990267	1.18865e-05	0.978334	0.00252578	NA	NA
IL4R	NA	NA	NA	Cells_EBV-transformed_lymphocytes	1.65092e-05	0.00215965	-4.30752	Brain_Substantia_nigra	1.65092e-05	0.00234227	4.30752	NA	NA	NA	0	1	1	0	2	NA	NA	0.0770233	5.3839	0.300372	-4.02278	NA	NA	NA	NA	0.938605	7.28882e-08	0.763893	5.75141e-05	NA	NA	NA	NA	0.990267	1.18865e-05	0.975048	0.00428268	NA	NA
IL4R	NA	NA	NA	Cells_EBV-transformed_lymphocytes	1.65092e-05	0.00215965	-4.30752	Breast_Mammary_Tissue	1.65092e-05	0.00173446	4.30752	NA	NA	NA	0	1	1	0	2	NA	NA	0.0770233	5.3839	-0.300205	-7.63772	NA	NA	NA	NA	0.938605	7.28882e-08	0.764021	2.21099e-14	NA	NA	NA	NA	0.990267	1.18865e-05	0.970139	1.05315e-11	NA	NA
IL4R	NA	NA	NA	Cells_EBV-transformed_lymphocytes	1.65092e-05	0.00215965	-4.30752	Cells_EBV-transformed_lymphocytes	1.65092e-05	0.00137327	4.30752	NA	NA	NA	0	1	1	0	2	NA	NA	0.0770233	5.3839	0.284749	-4.1018	NA	NA	NA	NA	0.938605	7.28882e-08	0.775837	4.09945e-05	NA	NA	NA	NA	0.990267	1.18865e-05	0.974807	0.00210388	NA	NA
IL4R	NA	NA	NA	Cells_EBV-transformed_lymphocytes	1.65092e-05	0.00215965	-4.30752	Colon_Sigmoid	1.65092e-05	0.00174047	4.30752	NA	NA	NA	0	1	1	0	2	NA	NA	0.0770233	5.3839	-1.06254	-5.3839	NA	NA	NA	NA	0.938605	7.28882e-08	0.287991	7.28882e-08	NA	NA	NA	NA	0.990267	1.18865e-05	0.848872	1.00191e-05	NA	NA
IL4R	NA	NA	NA	Cells_EBV-transformed_lymphocytes	1.65092e-05	0.00215965	-4.30752	Colon_Transverse	1.65092e-05	0.00181771	4.30752	NA	NA	NA	0	1	1	0	2	NA	NA	0.0770233	5.3839	-0.294498	-7.61717	NA	NA	NA	NA	0.938605	7.28882e-08	0.768377	2.59305e-14	NA	NA	NA	NA	0.990267	1.18865e-05	0.976405	1.35809e-11	NA	NA
IL4R	NA	NA	NA	Cells_EBV-transformed_lymphocytes	1.65092e-05	0.00215965	-4.30752	Esophagus_Mucosa	1.65092e-05	0.00187185	4.30752	NA	NA	NA	0	1	1	0	2	NA	NA	0.0770233	5.3839	-1.06254	-5.3839	NA	NA	NA	NA	0.938605	7.28882e-08	0.287991	7.28882e-08	NA	NA	NA	NA	0.990267	1.18865e-05	0.844519	1.02089e-05	NA	NA
IL4R	NA	NA	NA	Cells_EBV-transformed_lymphocytes	1.65092e-05	0.00215965	-4.30752	Esophagus_Muscularis	1.65092e-05	0.00175424	4.30752	NA	NA	NA	0	1	1	0	2	NA	NA	0.0770233	5.3839	0.305922	-3.99173	NA	NA	NA	NA	0.938605	7.28882e-08	0.759664	6.55926e-05	NA	NA	NA	NA	0.990267	1.18865e-05	0.970526	0.00340516	NA	NA
IL4R	NA	NA	NA	Cells_EBV-transformed_lymphocytes	1.65092e-05	0.00215965	-4.30752	Heart_Atrial_Appendage	1.65092e-05	0.00194499	4.30752	NA	NA	NA	0	1	1	0	2	NA	NA	0.0770233	5.3839	-1.06254	-5.3839	NA	NA	NA	NA	0.938605	7.28882e-08	0.287991	7.28882e-08	NA	NA	NA	NA	0.990267	1.18865e-05	0.845872	1.11687e-05	NA	NA
IL4R	NA	NA	NA	Cells_EBV-transformed_lymphocytes	1.65092e-05	0.00215965	-4.30752	Heart_Left_Ventricle	1.65092e-05	0.00180941	4.30752	NA	NA	NA	0	1	1	0	2	NA	NA	0.0770233	5.3839	-1.06254	-5.3839	NA	NA	NA	NA	0.938605	7.28882e-08	0.287991	7.28882e-08	NA	NA	NA	NA	0.990267	1.18865e-05	0.850218	1.1334e-05	NA	NA
IL4R	NA	NA	NA	Cells_EBV-transformed_lymphocytes	1.65092e-05	0.00215965	-4.30752	Kidney_Cortex	1.65092e-05	0.00201506	4.30752	NA	NA	NA	0	1	1	0	2	NA	NA	0.0770233	5.3839	-1.06254	-5.3839	NA	NA	NA	NA	0.938605	7.28882e-08	0.287991	7.28882e-08	NA	NA	NA	NA	0.990267	1.18865e-05	0.862086	1.41593e-05	NA	NA
IL4R	NA	NA	NA	Cells_EBV-transformed_lymphocytes	1.65092e-05	0.00215965	-4.30752	Lung	1.65092e-05	0.00157568	4.30752	NA	NA	NA	0	1	1	0	2	NA	NA	0.0770233	5.3839	-1.06254	-5.3839	NA	NA	NA	NA	0.938605	7.28882e-08	0.287991	7.28882e-08	NA	NA	NA	NA	0.990267	1.18865e-05	0.837816	1.09837e-05	NA	NA
IL4R	NA	NA	NA	Cells_EBV-transformed_lymphocytes	1.65092e-05	0.00215965	-4.30752	Minor_Salivary_Gland	1.65092e-05	0.00159567	4.30752	NA	NA	NA	0	1	1	0	2	NA	NA	0.0770233	5.3839	0.293611	-4.05346	NA	NA	NA	NA	0.938605	7.28882e-08	0.769055	5.04647e-05	NA	NA	NA	NA	0.990267	1.18865e-05	0.974803	0.00286282	NA	NA
IL4R	NA	NA	NA	Cells_EBV-transformed_lymphocytes	1.65092e-05	0.00215965	-4.30752	Nerve_Tibial	1.65092e-05	0.00180075	4.30752	NA	NA	NA	0	1	1	0	2	NA	NA	0.0770233	5.3839	-0.301985	-7.65134	NA	NA	NA	NA	0.938605	7.28882e-08	0.762664	1.98898e-14	NA	NA	NA	NA	0.990267	1.18865e-05	0.971284	9.38257e-12	NA	NA
IL4R	NA	NA	NA	Cells_EBV-transformed_lymphocytes	1.65092e-05	0.00215965	-4.30752	Ovary	1.65092e-05	0.00190272	4.30752	NA	NA	NA	0	1	1	0	2	NA	NA	0.0770233	5.3839	-1.06254	-5.3839	NA	NA	NA	NA	0.938605	7.28882e-08	0.287991	7.28882e-08	NA	NA	NA	NA	0.990267	1.18865e-05	0.852543	1.07817e-05	NA	NA
IL4R	NA	NA	NA	Cells_EBV-transformed_lymphocytes	1.65092e-05	0.00215965	-4.30752	Pancreas	1.65092e-05	0.0019572	4.30752	NA	NA	NA	0	1	1	0	2	NA	NA	0.0770233	5.3839	0.30865	-3.97703	NA	NA	NA	NA	0.938605	7.28882e-08	0.757587	6.9782e-05	NA	NA	NA	NA	0.990267	1.18865e-05	0.968875	0.00378854	NA	NA
IL4R	NA	NA	NA	Cells_EBV-transformed_lymphocytes	1.65092e-05	0.00215965	-4.30752	Pituitary	1.65092e-05	0.00190254	4.30752	NA	NA	NA	0	1	1	0	2	NA	NA	0.0770233	5.3839	0.316156	-3.94012	NA	NA	NA	NA	0.938605	7.28882e-08	0.751884	8.14419e-05	NA	NA	NA	NA	0.990267	1.18865e-05	0.970881	0.00418139	NA	NA
IL4R	NA	NA	NA	Cells_EBV-transformed_lymphocytes	1.65092e-05	0.00215965	-4.30752	Prostate	1.65092e-05	0.00176004	4.30752	NA	NA	NA	0	1	1	0	2	NA	NA	0.0770233	5.3839	0.3062	-3.99265	NA	NA	NA	NA	0.938605	7.28882e-08	0.759452	6.53392e-05	NA	NA	NA	NA	0.990267	1.18865e-05	0.974543	0.00352745	NA	NA
IL4R	NA	NA	NA	Cells_EBV-transformed_lymphocytes	1.65092e-05	0.00215965	-4.30752	Skin_Not_Sun_Exposed_Suprapubic	1.65092e-05	0.00193411	4.30752	NA	NA	NA	0	1	1	0	2	NA	NA	0.0770233	5.3839	0.273985	-4.15305	NA	NA	NA	NA	0.938605	7.28882e-08	0.784097	3.28067e-05	NA	NA	NA	NA	0.990267	1.18865e-05	0.977078	0.00202373	NA	NA
IL4R	NA	NA	NA	Cells_EBV-transformed_lymphocytes	1.65092e-05	0.00215965	-4.30752	Skin_Sun_Exposed_Lower_leg	1.65092e-05	0.00172423	4.30752	NA	NA	NA	0	1	1	0	2	NA	NA	0.0770233	5.3839	0.275843	-4.14336	NA	NA	NA	NA	0.938605	7.28882e-08	0.782669	3.42259e-05	NA	NA	NA	NA	0.990267	1.18865e-05	0.977732	0.00200818	NA	NA
IL4R	NA	NA	NA	Cells_EBV-transformed_lymphocytes	1.65092e-05	0.00215965	-4.30752	Small_Intestine_Terminal_Ileum	1.65092e-05	0.00185806	4.30752	NA	NA	NA	0	1	1	0	2	NA	NA	0.0770233	5.3839	0.312209	-3.9578	NA	NA	NA	NA	0.938605	7.28882e-08	0.754882	7.56442e-05	NA	NA	NA	NA	0.990267	1.18865e-05	0.974086	0.00384453	NA	NA
IL4R	NA	NA	NA	Cells_EBV-transformed_lymphocytes	1.65092e-05	0.00215965	-4.30752	Spleen	1.65092e-05	0.00180582	4.30752	NA	NA	NA	0	1	1	0	2	NA	NA	0.0770233	5.3839	0.312006	-3.96121	NA	NA	NA	NA	0.938605	7.28882e-08	0.755036	7.45718e-05	NA	NA	NA	NA	0.990267	1.18865e-05	0.971001	0.0036544	NA	NA
IL4R	NA	NA	NA	Cells_EBV-transformed_lymphocytes	1.65092e-05	0.00215965	-4.30752	Stomach	1.65092e-05	0.00197394	4.30752	NA	NA	NA	0	1	1	0	2	NA	NA	0.0770233	5.3839	-1.06254	-5.3839	NA	NA	NA	NA	0.938605	7.28882e-08	0.287991	7.28882e-08	NA	NA	NA	NA	0.990267	1.18865e-05	0.843208	1.1312e-05	NA	NA
IL4R	NA	NA	NA	Cells_EBV-transformed_lymphocytes	1.65092e-05	0.00215965	-4.30752	Testis	1.65092e-05	0.00210471	4.30752	NA	NA	NA	0	1	1	0	2	NA	NA	0.0770233	5.3839	0.249015	-4.27404	NA	NA	NA	NA	0.938605	7.28882e-08	0.803349	1.91964e-05	NA	NA	NA	NA	0.990267	1.18865e-05	0.983278	0.00146072	NA	NA
IL4R	NA	NA	NA	Cells_EBV-transformed_lymphocytes	1.65092e-05	0.00215965	-4.30752	Uterus	1.65092e-05	0.00192751	4.30752	NA	NA	NA	0	1	1	0	2	NA	NA	0.0770233	5.3839	0.238272	-4.32433	NA	NA	NA	NA	0.938605	7.28882e-08	0.81167	1.53e-05	NA	NA	NA	NA	0.990267	1.18865e-05	0.980512	0.00105079	NA	NA
IL4R	NA	NA	NA	Cells_EBV-transformed_lymphocytes	1.65092e-05	0.00215965	-4.30752	Vagina	1.65092e-05	0.00192443	4.30752	NA	NA	NA	0	1	1	0	2	NA	NA	0.0770233	5.3839	0.252795	-4.25906	NA	NA	NA	NA	0.938605	7.28882e-08	0.800427	2.05286e-05	NA	NA	NA	NA	0.990267	1.18865e-05	0.981916	0.00138371	NA	NA
IL4R	NA	NA	NA	Cells_EBV-transformed_lymphocytes	1.65092e-05	0.00215965	-4.30752	smultixcan	1.65092e-05	0.0016744	4.30752	NA	NA	NA	0	1	1	0	2	NA	NA	0.0770233	5.3839	-0.176632	-5.0273	NA	NA	NA	NA	0.938605	7.28882e-08	0.739536	7.40229e-19	NA	NA	NA	NA	0.990267	1.18865e-05	0.966111	5.12239e-16	NA	NA
IL4R	NA	NA	NA	Colon_Sigmoid	1.65092e-05	0.00235729	-4.30752	Adipose_Visceral_Omentum	1.65092e-05	0.00173842	4.30752	NA	NA	NA	0	1	1	0	2	NA	NA	1.06254	5.3839	0.263037	-4.20706	NA	NA	NA	NA	0.287991	7.28882e-08	0.792522	2.58715e-05	NA	NA	NA	NA	0.857371	1.4694e-05	0.978271	0.00162966	NA	NA
IL4R	NA	NA	NA	Colon_Sigmoid	1.65092e-05	0.00235729	-4.30752	Adrenal_Gland	1.65092e-05	0.00177267	4.30752	NA	NA	NA	0	1	1	0	2	NA	NA	1.06254	5.3839	0.321282	-3.91338	NA	NA	NA	NA	0.287991	7.28882e-08	0.747997	9.10136e-05	NA	NA	NA	NA	0.857371	1.4694e-05	0.969935	0.00438377	NA	NA
IL4R	NA	NA	NA	Colon_Sigmoid	1.65092e-05	0.00235729	-4.30752	Artery_Aorta	1.65092e-05	0.00177572	4.30752	NA	NA	NA	0	1	1	0	2	NA	NA	1.06254	5.3839	-1.06254	-5.3839	NA	NA	NA	NA	0.287991	7.28882e-08	0.287991	7.28882e-08	NA	NA	NA	NA	0.857371	1.4694e-05	0.849045	1.01585e-05	NA	NA
IL4R	NA	NA	NA	Colon_Sigmoid	1.65092e-05	0.00235729	-4.30752	Artery_Coronary	1.65092e-05	0.00181925	4.30752	NA	NA	NA	0	1	1	0	2	NA	NA	1.06254	5.3839	-1.06254	-5.3839	NA	NA	NA	NA	0.287991	7.28882e-08	0.287991	7.28882e-08	NA	NA	NA	NA	0.857371	1.4694e-05	0.844504	1.11256e-05	NA	NA
IL4R	NA	NA	NA	Colon_Sigmoid	1.65092e-05	0.00235729	-4.30752	Brain_Caudate_basal_ganglia	1.65092e-05	0.00191293	4.30752	NA	NA	NA	0	1	1	0	2	NA	NA	1.06254	5.3839	-1.06254	-5.3839	NA	NA	NA	NA	0.287991	7.28882e-08	0.287991	7.28882e-08	NA	NA	NA	NA	0.857371	1.4694e-05	0.84598	1.11742e-05	NA	NA
IL4R	NA	NA	NA	Colon_Sigmoid	1.65092e-05	0.00235729	-4.30752	Brain_Cortex	1.65092e-05	0.00197107	4.30752	NA	NA	NA	0	1	1	0	2	NA	NA	1.06254	5.3839	0.30485	-3.9976	NA	NA	NA	NA	0.287991	7.28882e-08	0.76048	6.39892e-05	NA	NA	NA	NA	0.857371	1.4694e-05	0.971597	0.00357472	NA	NA
IL4R	NA	NA	NA	Colon_Sigmoid	1.65092e-05	0.00235729	-4.30752	Brain_Hippocampus	1.65092e-05	0.00201878	4.30752	NA	NA	NA	0	1	1	0	2	NA	NA	1.06254	5.3839	0.2927	-4.06087	NA	NA	NA	NA	0.287991	7.28882e-08	0.769751	4.88895e-05	NA	NA	NA	NA	0.857371	1.4694e-05	0.978847	0.00349094	NA	NA
IL4R	NA	NA	NA	Colon_Sigmoid	1.65092e-05	0.00235729	-4.30752	Brain_Hypothalamus	1.65092e-05	0.00199283	4.30752	NA	NA	NA	0	1	1	0	2	NA	NA	1.06254	5.3839	-1.06254	-5.3839	NA	NA	NA	NA	0.287991	7.28882e-08	0.287991	7.28882e-08	NA	NA	NA	NA	0.857371	1.4694e-05	0.846828	1.21472e-05	NA	NA
IL4R	NA	NA	NA	Colon_Sigmoid	1.65092e-05	0.00235729	-4.30752	Brain_Putamen_basal_ganglia	1.65092e-05	0.00214466	4.30752	NA	NA	NA	0	1	1	0	2	NA	NA	1.06254	5.3839	0.301755	-4.01299	NA	NA	NA	NA	0.287991	7.28882e-08	0.762839	5.99552e-05	NA	NA	NA	NA	0.857371	1.4694e-05	0.974738	0.00376668	NA	NA
IL4R	NA	NA	NA	Colon_Sigmoid	1.65092e-05	0.00235729	-4.30752	Brain_Spinal_cord_cervical_c-1	1.65092e-05	0.00204409	4.30752	NA	NA	NA	0	1	1	0	2	NA	NA	1.06254	5.3839	0.277596	-4.1384	NA	NA	NA	NA	0.287991	7.28882e-08	0.781323	3.49737e-05	NA	NA	NA	NA	0.857371	1.4694e-05	0.978334	0.00252578	NA	NA
IL4R	NA	NA	NA	Colon_Sigmoid	1.65092e-05	0.00235729	-4.30752	Brain_Substantia_nigra	1.65092e-05	0.00234227	4.30752	NA	NA	NA	0	1	1	0	2	NA	NA	1.06254	5.3839	0.300372	-4.02278	NA	NA	NA	NA	0.287991	7.28882e-08	0.763893	5.75141e-05	NA	NA	NA	NA	0.857371	1.4694e-05	0.975048	0.00428268	NA	NA
IL4R	NA	NA	NA	Colon_Sigmoid	1.65092e-05	0.00235729	-4.30752	Breast_Mammary_Tissue	1.65092e-05	0.00173446	4.30752	NA	NA	NA	0	1	1	0	2	NA	NA	1.06254	5.3839	-0.300205	-7.63772	NA	NA	NA	NA	0.287991	7.28882e-08	0.764021	2.21099e-14	NA	NA	NA	NA	0.857371	1.4694e-05	0.970139	1.05315e-11	NA	NA
IL4R	NA	NA	NA	Colon_Sigmoid	1.65092e-05	0.00235729	-4.30752	Cells_EBV-transformed_lymphocytes	1.65092e-05	0.00137327	4.30752	NA	NA	NA	0	1	1	0	2	NA	NA	1.06254	5.3839	0.284749	-4.1018	NA	NA	NA	NA	0.287991	7.28882e-08	0.775837	4.09945e-05	NA	NA	NA	NA	0.857371	1.4694e-05	0.974807	0.00210388	NA	NA
IL4R	NA	NA	NA	Colon_Sigmoid	1.65092e-05	0.00235729	-4.30752	Colon_Sigmoid	1.65092e-05	0.00174047	4.30752	NA	NA	NA	0	1	1	0	2	NA	NA	1.06254	5.3839	-1.06254	-5.3839	NA	NA	NA	NA	0.287991	7.28882e-08	0.287991	7.28882e-08	NA	NA	NA	NA	0.857371	1.4694e-05	0.848872	1.00191e-05	NA	NA
IL4R	NA	NA	NA	Colon_Sigmoid	1.65092e-05	0.00235729	-4.30752	Colon_Transverse	1.65092e-05	0.00181771	4.30752	NA	NA	NA	0	1	1	0	2	NA	NA	1.06254	5.3839	-0.294498	-7.61717	NA	NA	NA	NA	0.287991	7.28882e-08	0.768377	2.59305e-14	NA	NA	NA	NA	0.857371	1.4694e-05	0.976405	1.35809e-11	NA	NA
IL4R	NA	NA	NA	Colon_Sigmoid	1.65092e-05	0.00235729	-4.30752	Esophagus_Mucosa	1.65092e-05	0.00187185	4.30752	NA	NA	NA	0	1	1	0	2	NA	NA	1.06254	5.3839	-1.06254	-5.3839	NA	NA	NA	NA	0.287991	7.28882e-08	0.287991	7.28882e-08	NA	NA	NA	NA	0.857371	1.4694e-05	0.844519	1.02089e-05	NA	NA
IL4R	NA	NA	NA	Colon_Sigmoid	1.65092e-05	0.00235729	-4.30752	Esophagus_Muscularis	1.65092e-05	0.00175424	4.30752	NA	NA	NA	0	1	1	0	2	NA	NA	1.06254	5.3839	0.305922	-3.99173	NA	NA	NA	NA	0.287991	7.28882e-08	0.759664	6.55926e-05	NA	NA	NA	NA	0.857371	1.4694e-05	0.970526	0.00340516	NA	NA
IL4R	NA	NA	NA	Colon_Sigmoid	1.65092e-05	0.00235729	-4.30752	Heart_Atrial_Appendage	1.65092e-05	0.00194499	4.30752	NA	NA	NA	0	1	1	0	2	NA	NA	1.06254	5.3839	-1.06254	-5.3839	NA	NA	NA	NA	0.287991	7.28882e-08	0.287991	7.28882e-08	NA	NA	NA	NA	0.857371	1.4694e-05	0.845872	1.11687e-05	NA	NA
IL4R	NA	NA	NA	Colon_Sigmoid	1.65092e-05	0.00235729	-4.30752	Heart_Left_Ventricle	1.65092e-05	0.00180941	4.30752	NA	NA	NA	0	1	1	0	2	NA	NA	1.06254	5.3839	-1.06254	-5.3839	NA	NA	NA	NA	0.287991	7.28882e-08	0.287991	7.28882e-08	NA	NA	NA	NA	0.857371	1.4694e-05	0.850218	1.1334e-05	NA	NA
IL4R	NA	NA	NA	Colon_Sigmoid	1.65092e-05	0.00235729	-4.30752	Kidney_Cortex	1.65092e-05	0.00201506	4.30752	NA	NA	NA	0	1	1	0	2	NA	NA	1.06254	5.3839	-1.06254	-5.3839	NA	NA	NA	NA	0.287991	7.28882e-08	0.287991	7.28882e-08	NA	NA	NA	NA	0.857371	1.4694e-05	0.862086	1.41593e-05	NA	NA
IL4R	NA	NA	NA	Colon_Sigmoid	1.65092e-05	0.00235729	-4.30752	Lung	1.65092e-05	0.00157568	4.30752	NA	NA	NA	0	1	1	0	2	NA	NA	1.06254	5.3839	-1.06254	-5.3839	NA	NA	NA	NA	0.287991	7.28882e-08	0.287991	7.28882e-08	NA	NA	NA	NA	0.857371	1.4694e-05	0.837816	1.09837e-05	NA	NA
IL4R	NA	NA	NA	Colon_Sigmoid	1.65092e-05	0.00235729	-4.30752	Minor_Salivary_Gland	1.65092e-05	0.00159567	4.30752	NA	NA	NA	0	1	1	0	2	NA	NA	1.06254	5.3839	0.293611	-4.05346	NA	NA	NA	NA	0.287991	7.28882e-08	0.769055	5.04647e-05	NA	NA	NA	NA	0.857371	1.4694e-05	0.974803	0.00286282	NA	NA
IL4R	NA	NA	NA	Colon_Sigmoid	1.65092e-05	0.00235729	-4.30752	Nerve_Tibial	1.65092e-05	0.00180075	4.30752	NA	NA	NA	0	1	1	0	2	NA	NA	1.06254	5.3839	-0.301985	-7.65134	NA	NA	NA	NA	0.287991	7.28882e-08	0.762664	1.98898e-14	NA	NA	NA	NA	0.857371	1.4694e-05	0.971284	9.38257e-12	NA	NA
IL4R	NA	NA	NA	Colon_Sigmoid	1.65092e-05	0.00235729	-4.30752	Ovary	1.65092e-05	0.00190272	4.30752	NA	NA	NA	0	1	1	0	2	NA	NA	1.06254	5.3839	-1.06254	-5.3839	NA	NA	NA	NA	0.287991	7.28882e-08	0.287991	7.28882e-08	NA	NA	NA	NA	0.857371	1.4694e-05	0.852543	1.07817e-05	NA	NA
IL4R	NA	NA	NA	Colon_Sigmoid	1.65092e-05	0.00235729	-4.30752	Pancreas	1.65092e-05	0.0019572	4.30752	NA	NA	NA	0	1	1	0	2	NA	NA	1.06254	5.3839	0.30865	-3.97703	NA	NA	NA	NA	0.287991	7.28882e-08	0.757587	6.9782e-05	NA	NA	NA	NA	0.857371	1.4694e-05	0.968875	0.00378854	NA	NA
IL4R	NA	NA	NA	Colon_Sigmoid	1.65092e-05	0.00235729	-4.30752	Pituitary	1.65092e-05	0.00190254	4.30752	NA	NA	NA	0	1	1	0	2	NA	NA	1.06254	5.3839	0.316156	-3.94012	NA	NA	NA	NA	0.287991	7.28882e-08	0.751884	8.14419e-05	NA	NA	NA	NA	0.857371	1.4694e-05	0.970881	0.00418139	NA	NA
IL4R	NA	NA	NA	Colon_Sigmoid	1.65092e-05	0.00235729	-4.30752	Prostate	1.65092e-05	0.00176004	4.30752	NA	NA	NA	0	1	1	0	2	NA	NA	1.06254	5.3839	0.3062	-3.99265	NA	NA	NA	NA	0.287991	7.28882e-08	0.759452	6.53392e-05	NA	NA	NA	NA	0.857371	1.4694e-05	0.974543	0.00352745	NA	NA
IL4R	NA	NA	NA	Colon_Sigmoid	1.65092e-05	0.00235729	-4.30752	Skin_Not_Sun_Exposed_Suprapubic	1.65092e-05	0.00193411	4.30752	NA	NA	NA	0	1	1	0	2	NA	NA	1.06254	5.3839	0.273985	-4.15305	NA	NA	NA	NA	0.287991	7.28882e-08	0.784097	3.28067e-05	NA	NA	NA	NA	0.857371	1.4694e-05	0.977078	0.00202373	NA	NA
IL4R	NA	NA	NA	Colon_Sigmoid	1.65092e-05	0.00235729	-4.30752	Skin_Sun_Exposed_Lower_leg	1.65092e-05	0.00172423	4.30752	NA	NA	NA	0	1	1	0	2	NA	NA	1.06254	5.3839	0.275843	-4.14336	NA	NA	NA	NA	0.287991	7.28882e-08	0.782669	3.42259e-05	NA	NA	NA	NA	0.857371	1.4694e-05	0.977732	0.00200818	NA	NA
IL4R	NA	NA	NA	Colon_Sigmoid	1.65092e-05	0.00235729	-4.30752	Small_Intestine_Terminal_Ileum	1.65092e-05	0.00185806	4.30752	NA	NA	NA	0	1	1	0	2	NA	NA	1.06254	5.3839	0.312209	-3.9578	NA	NA	NA	NA	0.287991	7.28882e-08	0.754882	7.56442e-05	NA	NA	NA	NA	0.857371	1.4694e-05	0.974086	0.00384453	NA	NA
IL4R	NA	NA	NA	Colon_Sigmoid	1.65092e-05	0.00235729	-4.30752	Spleen	1.65092e-05	0.00180582	4.30752	NA	NA	NA	0	1	1	0	2	NA	NA	1.06254	5.3839	0.312006	-3.96121	NA	NA	NA	NA	0.287991	7.28882e-08	0.755036	7.45718e-05	NA	NA	NA	NA	0.857371	1.4694e-05	0.971001	0.0036544	NA	NA
IL4R	NA	NA	NA	Colon_Sigmoid	1.65092e-05	0.00235729	-4.30752	Stomach	1.65092e-05	0.00197394	4.30752	NA	NA	NA	0	1	1	0	2	NA	NA	1.06254	5.3839	-1.06254	-5.3839	NA	NA	NA	NA	0.287991	7.28882e-08	0.287991	7.28882e-08	NA	NA	NA	NA	0.857371	1.4694e-05	0.843208	1.1312e-05	NA	NA
IL4R	NA	NA	NA	Colon_Sigmoid	1.65092e-05	0.00235729	-4.30752	Testis	1.65092e-05	0.00210471	4.30752	NA	NA	NA	0	1	1	0	2	NA	NA	1.06254	5.3839	0.249015	-4.27404	NA	NA	NA	NA	0.287991	7.28882e-08	0.803349	1.91964e-05	NA	NA	NA	NA	0.857371	1.4694e-05	0.983278	0.00146072	NA	NA
IL4R	NA	NA	NA	Colon_Sigmoid	1.65092e-05	0.00235729	-4.30752	Uterus	1.65092e-05	0.00192751	4.30752	NA	NA	NA	0	1	1	0	2	NA	NA	1.06254	5.3839	0.238272	-4.32433	NA	NA	NA	NA	0.287991	7.28882e-08	0.81167	1.53e-05	NA	NA	NA	NA	0.857371	1.4694e-05	0.980512	0.00105079	NA	NA
IL4R	NA	NA	NA	Colon_Sigmoid	1.65092e-05	0.00235729	-4.30752	Vagina	1.65092e-05	0.00192443	4.30752	NA	NA	NA	0	1	1	0	2	NA	NA	1.06254	5.3839	0.252795	-4.25906	NA	NA	NA	NA	0.287991	7.28882e-08	0.800427	2.05286e-05	NA	NA	NA	NA	0.857371	1.4694e-05	0.981916	0.00138371	NA	NA
IL4R	NA	NA	NA	Colon_Sigmoid	1.65092e-05	0.00235729	-4.30752	smultixcan	1.65092e-05	0.0016744	4.30752	NA	NA	NA	0	1	1	0	2	NA	NA	1.06254	5.3839	-0.176632	-5.0273	NA	NA	NA	NA	0.287991	7.28882e-08	0.739536	7.40229e-19	NA	NA	NA	NA	0.857371	1.4694e-05	0.966111	5.12239e-16	NA	NA
IL4R	NA	NA	NA	Esophagus_Muscularis	1.65092e-05	0.00184765	-4.30752	Adipose_Visceral_Omentum	1.65092e-05	0.00173842	4.30752	NA	NA	NA	0	1	1	0	2	NA	NA	1.06254	5.3839	0.263037	-4.20706	NA	NA	NA	NA	0.287991	7.28882e-08	0.792522	2.58715e-05	NA	NA	NA	NA	0.849187	1.20833e-05	0.978271	0.00162966	NA	NA
IL4R	NA	NA	NA	Esophagus_Muscularis	1.65092e-05	0.00184765	-4.30752	Adrenal_Gland	1.65092e-05	0.00177267	4.30752	NA	NA	NA	0	1	1	0	2	NA	NA	1.06254	5.3839	0.321282	-3.91338	NA	NA	NA	NA	0.287991	7.28882e-08	0.747997	9.10136e-05	NA	NA	NA	NA	0.849187	1.20833e-05	0.969935	0.00438377	NA	NA
IL4R	NA	NA	NA	Esophagus_Muscularis	1.65092e-05	0.00184765	-4.30752	Artery_Aorta	1.65092e-05	0.00177572	4.30752	NA	NA	NA	0	1	1	0	2	NA	NA	1.06254	5.3839	-1.06254	-5.3839	NA	NA	NA	NA	0.287991	7.28882e-08	0.287991	7.28882e-08	NA	NA	NA	NA	0.849187	1.20833e-05	0.849045	1.01585e-05	NA	NA
IL4R	NA	NA	NA	Esophagus_Muscularis	1.65092e-05	0.00184765	-4.30752	Artery_Coronary	1.65092e-05	0.00181925	4.30752	NA	NA	NA	0	1	1	0	2	NA	NA	1.06254	5.3839	-1.06254	-5.3839	NA	NA	NA	NA	0.287991	7.28882e-08	0.287991	7.28882e-08	NA	NA	NA	NA	0.849187	1.20833e-05	0.844504	1.11256e-05	NA	NA
IL4R	NA	NA	NA	Esophagus_Muscularis	1.65092e-05	0.00184765	-4.30752	Brain_Caudate_basal_ganglia	1.65092e-05	0.00191293	4.30752	NA	NA	NA	0	1	1	0	2	NA	NA	1.06254	5.3839	-1.06254	-5.3839	NA	NA	NA	NA	0.287991	7.28882e-08	0.287991	7.28882e-08	NA	NA	NA	NA	0.849187	1.20833e-05	0.84598	1.11742e-05	NA	NA
IL4R	NA	NA	NA	Esophagus_Muscularis	1.65092e-05	0.00184765	-4.30752	Brain_Cortex	1.65092e-05	0.00197107	4.30752	NA	NA	NA	0	1	1	0	2	NA	NA	1.06254	5.3839	0.30485	-3.9976	NA	NA	NA	NA	0.287991	7.28882e-08	0.76048	6.39892e-05	NA	NA	NA	NA	0.849187	1.20833e-05	0.971597	0.00357472	NA	NA
IL4R	NA	NA	NA	Esophagus_Muscularis	1.65092e-05	0.00184765	-4.30752	Brain_Hippocampus	1.65092e-05	0.00201878	4.30752	NA	NA	NA	0	1	1	0	2	NA	NA	1.06254	5.3839	0.2927	-4.06087	NA	NA	NA	NA	0.287991	7.28882e-08	0.769751	4.88895e-05	NA	NA	NA	NA	0.849187	1.20833e-05	0.978847	0.00349094	NA	NA
IL4R	NA	NA	NA	Esophagus_Muscularis	1.65092e-05	0.00184765	-4.30752	Brain_Hypothalamus	1.65092e-05	0.00199283	4.30752	NA	NA	NA	0	1	1	0	2	NA	NA	1.06254	5.3839	-1.06254	-5.3839	NA	NA	NA	NA	0.287991	7.28882e-08	0.287991	7.28882e-08	NA	NA	NA	NA	0.849187	1.20833e-05	0.846828	1.21472e-05	NA	NA
IL4R	NA	NA	NA	Esophagus_Muscularis	1.65092e-05	0.00184765	-4.30752	Brain_Putamen_basal_ganglia	1.65092e-05	0.00214466	4.30752	NA	NA	NA	0	1	1	0	2	NA	NA	1.06254	5.3839	0.301755	-4.01299	NA	NA	NA	NA	0.287991	7.28882e-08	0.762839	5.99552e-05	NA	NA	NA	NA	0.849187	1.20833e-05	0.974738	0.00376668	NA	NA
IL4R	NA	NA	NA	Esophagus_Muscularis	1.65092e-05	0.00184765	-4.30752	Brain_Spinal_cord_cervical_c-1	1.65092e-05	0.00204409	4.30752	NA	NA	NA	0	1	1	0	2	NA	NA	1.06254	5.3839	0.277596	-4.1384	NA	NA	NA	NA	0.287991	7.28882e-08	0.781323	3.49737e-05	NA	NA	NA	NA	0.849187	1.20833e-05	0.978334	0.00252578	NA	NA
IL4R	NA	NA	NA	Esophagus_Muscularis	1.65092e-05	0.00184765	-4.30752	Brain_Substantia_nigra	1.65092e-05	0.00234227	4.30752	NA	NA	NA	0	1	1	0	2	NA	NA	1.06254	5.3839	0.300372	-4.02278	NA	NA	NA	NA	0.287991	7.28882e-08	0.763893	5.75141e-05	NA	NA	NA	NA	0.849187	1.20833e-05	0.975048	0.00428268	NA	NA
IL4R	NA	NA	NA	Esophagus_Muscularis	1.65092e-05	0.00184765	-4.30752	Breast_Mammary_Tissue	1.65092e-05	0.00173446	4.30752	NA	NA	NA	0	1	1	0	2	NA	NA	1.06254	5.3839	-0.300205	-7.63772	NA	NA	NA	NA	0.287991	7.28882e-08	0.764021	2.21099e-14	NA	NA	NA	NA	0.849187	1.20833e-05	0.970139	1.05315e-11	NA	NA
IL4R	NA	NA	NA	Esophagus_Muscularis	1.65092e-05	0.00184765	-4.30752	Cells_EBV-transformed_lymphocytes	1.65092e-05	0.00137327	4.30752	NA	NA	NA	0	1	1	0	2	NA	NA	1.06254	5.3839	0.284749	-4.1018	NA	NA	NA	NA	0.287991	7.28882e-08	0.775837	4.09945e-05	NA	NA	NA	NA	0.849187	1.20833e-05	0.974807	0.00210388	NA	NA
IL4R	NA	NA	NA	Esophagus_Muscularis	1.65092e-05	0.00184765	-4.30752	Colon_Sigmoid	1.65092e-05	0.00174047	4.30752	NA	NA	NA	0	1	1	0	2	NA	NA	1.06254	5.3839	-1.06254	-5.3839	NA	NA	NA	NA	0.287991	7.28882e-08	0.287991	7.28882e-08	NA	NA	NA	NA	0.849187	1.20833e-05	0.848872	1.00191e-05	NA	NA
IL4R	NA	NA	NA	Esophagus_Muscularis	1.65092e-05	0.00184765	-4.30752	Colon_Transverse	1.65092e-05	0.00181771	4.30752	NA	NA	NA	0	1	1	0	2	NA	NA	1.06254	5.3839	-0.294498	-7.61717	NA	NA	NA	NA	0.287991	7.28882e-08	0.768377	2.59305e-14	NA	NA	NA	NA	0.849187	1.20833e-05	0.976405	1.35809e-11	NA	NA
IL4R	NA	NA	NA	Esophagus_Muscularis	1.65092e-05	0.00184765	-4.30752	Esophagus_Mucosa	1.65092e-05	0.00187185	4.30752	NA	NA	NA	0	1	1	0	2	NA	NA	1.06254	5.3839	-1.06254	-5.3839	NA	NA	NA	NA	0.287991	7.28882e-08	0.287991	7.28882e-08	NA	NA	NA	NA	0.849187	1.20833e-05	0.844519	1.02089e-05	NA	NA
IL4R	NA	NA	NA	Esophagus_Muscularis	1.65092e-05	0.00184765	-4.30752	Esophagus_Muscularis	1.65092e-05	0.00175424	4.30752	NA	NA	NA	0	1	1	0	2	NA	NA	1.06254	5.3839	0.305922	-3.99173	NA	NA	NA	NA	0.287991	7.28882e-08	0.759664	6.55926e-05	NA	NA	NA	NA	0.849187	1.20833e-05	0.970526	0.00340516	NA	NA
IL4R	NA	NA	NA	Esophagus_Muscularis	1.65092e-05	0.00184765	-4.30752	Heart_Atrial_Appendage	1.65092e-05	0.00194499	4.30752	NA	NA	NA	0	1	1	0	2	NA	NA	1.06254	5.3839	-1.06254	-5.3839	NA	NA	NA	NA	0.287991	7.28882e-08	0.287991	7.28882e-08	NA	NA	NA	NA	0.849187	1.20833e-05	0.845872	1.11687e-05	NA	NA
IL4R	NA	NA	NA	Esophagus_Muscularis	1.65092e-05	0.00184765	-4.30752	Heart_Left_Ventricle	1.65092e-05	0.00180941	4.30752	NA	NA	NA	0	1	1	0	2	NA	NA	1.06254	5.3839	-1.06254	-5.3839	NA	NA	NA	NA	0.287991	7.28882e-08	0.287991	7.28882e-08	NA	NA	NA	NA	0.849187	1.20833e-05	0.850218	1.1334e-05	NA	NA
IL4R	NA	NA	NA	Esophagus_Muscularis	1.65092e-05	0.00184765	-4.30752	Kidney_Cortex	1.65092e-05	0.00201506	4.30752	NA	NA	NA	0	1	1	0	2	NA	NA	1.06254	5.3839	-1.06254	-5.3839	NA	NA	NA	NA	0.287991	7.28882e-08	0.287991	7.28882e-08	NA	NA	NA	NA	0.849187	1.20833e-05	0.862086	1.41593e-05	NA	NA
IL4R	NA	NA	NA	Esophagus_Muscularis	1.65092e-05	0.00184765	-4.30752	Lung	1.65092e-05	0.00157568	4.30752	NA	NA	NA	0	1	1	0	2	NA	NA	1.06254	5.3839	-1.06254	-5.3839	NA	NA	NA	NA	0.287991	7.28882e-08	0.287991	7.28882e-08	NA	NA	NA	NA	0.849187	1.20833e-05	0.837816	1.09837e-05	NA	NA
IL4R	NA	NA	NA	Esophagus_Muscularis	1.65092e-05	0.00184765	-4.30752	Minor_Salivary_Gland	1.65092e-05	0.00159567	4.30752	NA	NA	NA	0	1	1	0	2	NA	NA	1.06254	5.3839	0.293611	-4.05346	NA	NA	NA	NA	0.287991	7.28882e-08	0.769055	5.04647e-05	NA	NA	NA	NA	0.849187	1.20833e-05	0.974803	0.00286282	NA	NA
IL4R	NA	NA	NA	Esophagus_Muscularis	1.65092e-05	0.00184765	-4.30752	Nerve_Tibial	1.65092e-05	0.00180075	4.30752	NA	NA	NA	0	1	1	0	2	NA	NA	1.06254	5.3839	-0.301985	-7.65134	NA	NA	NA	NA	0.287991	7.28882e-08	0.762664	1.98898e-14	NA	NA	NA	NA	0.849187	1.20833e-05	0.971284	9.38257e-12	NA	NA
IL4R	NA	NA	NA	Esophagus_Muscularis	1.65092e-05	0.00184765	-4.30752	Ovary	1.65092e-05	0.00190272	4.30752	NA	NA	NA	0	1	1	0	2	NA	NA	1.06254	5.3839	-1.06254	-5.3839	NA	NA	NA	NA	0.287991	7.28882e-08	0.287991	7.28882e-08	NA	NA	NA	NA	0.849187	1.20833e-05	0.852543	1.07817e-05	NA	NA
IL4R	NA	NA	NA	Esophagus_Muscularis	1.65092e-05	0.00184765	-4.30752	Pancreas	1.65092e-05	0.0019572	4.30752	NA	NA	NA	0	1	1	0	2	NA	NA	1.06254	5.3839	0.30865	-3.97703	NA	NA	NA	NA	0.287991	7.28882e-08	0.757587	6.9782e-05	NA	NA	NA	NA	0.849187	1.20833e-05	0.968875	0.00378854	NA	NA
IL4R	NA	NA	NA	Esophagus_Muscularis	1.65092e-05	0.00184765	-4.30752	Pituitary	1.65092e-05	0.00190254	4.30752	NA	NA	NA	0	1	1	0	2	NA	NA	1.06254	5.3839	0.316156	-3.94012	NA	NA	NA	NA	0.287991	7.28882e-08	0.751884	8.14419e-05	NA	NA	NA	NA	0.849187	1.20833e-05	0.970881	0.00418139	NA	NA
