## Supplementary material for "Disentangling the Shared and Differential Genetic Architecture Between COVID-19 and Other Respiratory Disorders: A Multi-Omics Genome-Wide Analysis": A2_Asthma.xlsx (part 41 of 50)

### Sheet: T9.gene_ccgwas (continued)
Table 9. Results summary of MAGMA/TWAS/spTWAS/PWAS-CC-GWAS
IL4R	NA	NA	NA	Esophagus_Muscularis	1.65092e-05	0.00184765	-4.30752	Prostate	1.65092e-05	0.00176004	4.30752	NA	NA	NA	0	1	1	0	2	NA	NA	1.06254	5.3839	0.3062	-3.99265	NA	NA	NA	NA	0.287991	7.28882e-08	0.759452	6.53392e-05	NA	NA	NA	NA	0.849187	1.20833e-05	0.974543	0.00352745	NA	NA
IL4R	NA	NA	NA	Esophagus_Muscularis	1.65092e-05	0.00184765	-4.30752	Skin_Not_Sun_Exposed_Suprapubic	1.65092e-05	0.00193411	4.30752	NA	NA	NA	0	1	1	0	2	NA	NA	1.06254	5.3839	0.273985	-4.15305	NA	NA	NA	NA	0.287991	7.28882e-08	0.784097	3.28067e-05	NA	NA	NA	NA	0.849187	1.20833e-05	0.977078	0.00202373	NA	NA
IL4R	NA	NA	NA	Esophagus_Muscularis	1.65092e-05	0.00184765	-4.30752	Skin_Sun_Exposed_Lower_leg	1.65092e-05	0.00172423	4.30752	NA	NA	NA	0	1	1	0	2	NA	NA	1.06254	5.3839	0.275843	-4.14336	NA	NA	NA	NA	0.287991	7.28882e-08	0.782669	3.42259e-05	NA	NA	NA	NA	0.849187	1.20833e-05	0.977732	0.00200818	NA	NA
IL4R	NA	NA	NA	Esophagus_Muscularis	1.65092e-05	0.00184765	-4.30752	Small_Intestine_Terminal_Ileum	1.65092e-05	0.00185806	4.30752	NA	NA	NA	0	1	1	0	2	NA	NA	1.06254	5.3839	0.312209	-3.9578	NA	NA	NA	NA	0.287991	7.28882e-08	0.754882	7.56442e-05	NA	NA	NA	NA	0.849187	1.20833e-05	0.974086	0.00384453	NA	NA
IL4R	NA	NA	NA	Esophagus_Muscularis	1.65092e-05	0.00184765	-4.30752	Spleen	1.65092e-05	0.00180582	4.30752	NA	NA	NA	0	1	1	0	2	NA	NA	1.06254	5.3839	0.312006	-3.96121	NA	NA	NA	NA	0.287991	7.28882e-08	0.755036	7.45718e-05	NA	NA	NA	NA	0.849187	1.20833e-05	0.971001	0.0036544	NA	NA
IL4R	NA	NA	NA	Esophagus_Muscularis	1.65092e-05	0.00184765	-4.30752	Stomach	1.65092e-05	0.00197394	4.30752	NA	NA	NA	0	1	1	0	2	NA	NA	1.06254	5.3839	-1.06254	-5.3839	NA	NA	NA	NA	0.287991	7.28882e-08	0.287991	7.28882e-08	NA	NA	NA	NA	0.849187	1.20833e-05	0.843208	1.1312e-05	NA	NA
IL4R	NA	NA	NA	Esophagus_Muscularis	1.65092e-05	0.00184765	-4.30752	Testis	1.65092e-05	0.00210471	4.30752	NA	NA	NA	0	1	1	0	2	NA	NA	1.06254	5.3839	0.249015	-4.27404	NA	NA	NA	NA	0.287991	7.28882e-08	0.803349	1.91964e-05	NA	NA	NA	NA	0.849187	1.20833e-05	0.983278	0.00146072	NA	NA
IL4R	NA	NA	NA	Esophagus_Muscularis	1.65092e-05	0.00184765	-4.30752	Uterus	1.65092e-05	0.00192751	4.30752	NA	NA	NA	0	1	1	0	2	NA	NA	1.06254	5.3839	0.238272	-4.32433	NA	NA	NA	NA	0.287991	7.28882e-08	0.81167	1.53e-05	NA	NA	NA	NA	0.849187	1.20833e-05	0.980512	0.00105079	NA	NA
IL4R	NA	NA	NA	Esophagus_Muscularis	1.65092e-05	0.00184765	-4.30752	Vagina	1.65092e-05	0.00192443	4.30752	NA	NA	NA	0	1	1	0	2	NA	NA	1.06254	5.3839	0.252795	-4.25906	NA	NA	NA	NA	0.287991	7.28882e-08	0.800427	2.05286e-05	NA	NA	NA	NA	0.849187	1.20833e-05	0.981916	0.00138371	NA	NA
IL4R	NA	NA	NA	Esophagus_Muscularis	1.65092e-05	0.00184765	-4.30752	smultixcan	1.65092e-05	0.0016744	4.30752	NA	NA	NA	0	1	1	0	2	NA	NA	1.06254	5.3839	-0.176632	-5.0273	NA	NA	NA	NA	0.287991	7.28882e-08	0.739536	7.40229e-19	NA	NA	NA	NA	0.849187	1.20833e-05	0.966111	5.12239e-16	NA	NA
IL4R	NA	NA	NA	Heart_Atrial_Appendage	1.65092e-05	0.00195814	-4.30752	Adipose_Visceral_Omentum	1.65092e-05	0.00173842	4.30752	NA	NA	NA	0	1	1	0	2	NA	NA	1.06254	5.3839	0.263037	-4.20706	NA	NA	NA	NA	0.287991	7.28882e-08	0.792522	2.58715e-05	NA	NA	NA	NA	0.855296	1.19399e-05	0.978271	0.00162966	NA	NA
IL4R	NA	NA	NA	Heart_Atrial_Appendage	1.65092e-05	0.00195814	-4.30752	Adrenal_Gland	1.65092e-05	0.00177267	4.30752	NA	NA	NA	0	1	1	0	2	NA	NA	1.06254	5.3839	0.321282	-3.91338	NA	NA	NA	NA	0.287991	7.28882e-08	0.747997	9.10136e-05	NA	NA	NA	NA	0.855296	1.19399e-05	0.969935	0.00438377	NA	NA
IL4R	NA	NA	NA	Heart_Atrial_Appendage	1.65092e-05	0.00195814	-4.30752	Artery_Aorta	1.65092e-05	0.00177572	4.30752	NA	NA	NA	0	1	1	0	2	NA	NA	1.06254	5.3839	-1.06254	-5.3839	NA	NA	NA	NA	0.287991	7.28882e-08	0.287991	7.28882e-08	NA	NA	NA	NA	0.855296	1.19399e-05	0.849045	1.01585e-05	NA	NA
IL4R	NA	NA	NA	Heart_Atrial_Appendage	1.65092e-05	0.00195814	-4.30752	Artery_Coronary	1.65092e-05	0.00181925	4.30752	NA	NA	NA	0	1	1	0	2	NA	NA	1.06254	5.3839	-1.06254	-5.3839	NA	NA	NA	NA	0.287991	7.28882e-08	0.287991	7.28882e-08	NA	NA	NA	NA	0.855296	1.19399e-05	0.844504	1.11256e-05	NA	NA
IL4R	NA	NA	NA	Heart_Atrial_Appendage	1.65092e-05	0.00195814	-4.30752	Brain_Caudate_basal_ganglia	1.65092e-05	0.00191293	4.30752	NA	NA	NA	0	1	1	0	2	NA	NA	1.06254	5.3839	-1.06254	-5.3839	NA	NA	NA	NA	0.287991	7.28882e-08	0.287991	7.28882e-08	NA	NA	NA	NA	0.855296	1.19399e-05	0.84598	1.11742e-05	NA	NA
IL4R	NA	NA	NA	Heart_Atrial_Appendage	1.65092e-05	0.00195814	-4.30752	Brain_Cortex	1.65092e-05	0.00197107	4.30752	NA	NA	NA	0	1	1	0	2	NA	NA	1.06254	5.3839	0.30485	-3.9976	NA	NA	NA	NA	0.287991	7.28882e-08	0.76048	6.39892e-05	NA	NA	NA	NA	0.855296	1.19399e-05	0.971597	0.00357472	NA	NA
IL4R	NA	NA	NA	Heart_Atrial_Appendage	1.65092e-05	0.00195814	-4.30752	Brain_Hippocampus	1.65092e-05	0.00201878	4.30752	NA	NA	NA	0	1	1	0	2	NA	NA	1.06254	5.3839	0.2927	-4.06087	NA	NA	NA	NA	0.287991	7.28882e-08	0.769751	4.88895e-05	NA	NA	NA	NA	0.855296	1.19399e-05	0.978847	0.00349094	NA	NA
IL4R	NA	NA	NA	Heart_Atrial_Appendage	1.65092e-05	0.00195814	-4.30752	Brain_Hypothalamus	1.65092e-05	0.00199283	4.30752	NA	NA	NA	0	1	1	0	2	NA	NA	1.06254	5.3839	-1.06254	-5.3839	NA	NA	NA	NA	0.287991	7.28882e-08	0.287991	7.28882e-08	NA	NA	NA	NA	0.855296	1.19399e-05	0.846828	1.21472e-05	NA	NA
IL4R	NA	NA	NA	Heart_Atrial_Appendage	1.65092e-05	0.00195814	-4.30752	Brain_Putamen_basal_ganglia	1.65092e-05	0.00214466	4.30752	NA	NA	NA	0	1	1	0	2	NA	NA	1.06254	5.3839	0.301755	-4.01299	NA	NA	NA	NA	0.287991	7.28882e-08	0.762839	5.99552e-05	NA	NA	NA	NA	0.855296	1.19399e-05	0.974738	0.00376668	NA	NA
IL4R	NA	NA	NA	Heart_Atrial_Appendage	1.65092e-05	0.00195814	-4.30752	Brain_Spinal_cord_cervical_c-1	1.65092e-05	0.00204409	4.30752	NA	NA	NA	0	1	1	0	2	NA	NA	1.06254	5.3839	0.277596	-4.1384	NA	NA	NA	NA	0.287991	7.28882e-08	0.781323	3.49737e-05	NA	NA	NA	NA	0.855296	1.19399e-05	0.978334	0.00252578	NA	NA
IL4R	NA	NA	NA	Heart_Atrial_Appendage	1.65092e-05	0.00195814	-4.30752	Brain_Substantia_nigra	1.65092e-05	0.00234227	4.30752	NA	NA	NA	0	1	1	0	2	NA	NA	1.06254	5.3839	0.300372	-4.02278	NA	NA	NA	NA	0.287991	7.28882e-08	0.763893	5.75141e-05	NA	NA	NA	NA	0.855296	1.19399e-05	0.975048	0.00428268	NA	NA
IL4R	NA	NA	NA	Heart_Atrial_Appendage	1.65092e-05	0.00195814	-4.30752	Breast_Mammary_Tissue	1.65092e-05	0.00173446	4.30752	NA	NA	NA	0	1	1	0	2	NA	NA	1.06254	5.3839	-0.300205	-7.63772	NA	NA	NA	NA	0.287991	7.28882e-08	0.764021	2.21099e-14	NA	NA	NA	NA	0.855296	1.19399e-05	0.970139	1.05315e-11	NA	NA
IL4R	NA	NA	NA	Heart_Atrial_Appendage	1.65092e-05	0.00195814	-4.30752	Cells_EBV-transformed_lymphocytes	1.65092e-05	0.00137327	4.30752	NA	NA	NA	0	1	1	0	2	NA	NA	1.06254	5.3839	0.284749	-4.1018	NA	NA	NA	NA	0.287991	7.28882e-08	0.775837	4.09945e-05	NA	NA	NA	NA	0.855296	1.19399e-05	0.974807	0.00210388	NA	NA
IL4R	NA	NA	NA	Heart_Atrial_Appendage	1.65092e-05	0.00195814	-4.30752	Colon_Sigmoid	1.65092e-05	0.00174047	4.30752	NA	NA	NA	0	1	1	0	2	NA	NA	1.06254	5.3839	-1.06254	-5.3839	NA	NA	NA	NA	0.287991	7.28882e-08	0.287991	7.28882e-08	NA	NA	NA	NA	0.855296	1.19399e-05	0.848872	1.00191e-05	NA	NA
IL4R	NA	NA	NA	Heart_Atrial_Appendage	1.65092e-05	0.00195814	-4.30752	Colon_Transverse	1.65092e-05	0.00181771	4.30752	NA	NA	NA	0	1	1	0	2	NA	NA	1.06254	5.3839	-0.294498	-7.61717	NA	NA	NA	NA	0.287991	7.28882e-08	0.768377	2.59305e-14	NA	NA	NA	NA	0.855296	1.19399e-05	0.976405	1.35809e-11	NA	NA
IL4R	NA	NA	NA	Heart_Atrial_Appendage	1.65092e-05	0.00195814	-4.30752	Esophagus_Mucosa	1.65092e-05	0.00187185	4.30752	NA	NA	NA	0	1	1	0	2	NA	NA	1.06254	5.3839	-1.06254	-5.3839	NA	NA	NA	NA	0.287991	7.28882e-08	0.287991	7.28882e-08	NA	NA	NA	NA	0.855296	1.19399e-05	0.844519	1.02089e-05	NA	NA
IL4R	NA	NA	NA	Heart_Atrial_Appendage	1.65092e-05	0.00195814	-4.30752	Esophagus_Muscularis	1.65092e-05	0.00175424	4.30752	NA	NA	NA	0	1	1	0	2	NA	NA	1.06254	5.3839	0.305922	-3.99173	NA	NA	NA	NA	0.287991	7.28882e-08	0.759664	6.55926e-05	NA	NA	NA	NA	0.855296	1.19399e-05	0.970526	0.00340516	NA	NA
IL4R	NA	NA	NA	Heart_Atrial_Appendage	1.65092e-05	0.00195814	-4.30752	Heart_Atrial_Appendage	1.65092e-05	0.00194499	4.30752	NA	NA	NA	0	1	1	0	2	NA	NA	1.06254	5.3839	-1.06254	-5.3839	NA	NA	NA	NA	0.287991	7.28882e-08	0.287991	7.28882e-08	NA	NA	NA	NA	0.855296	1.19399e-05	0.845872	1.11687e-05	NA	NA
IL4R	NA	NA	NA	Heart_Atrial_Appendage	1.65092e-05	0.00195814	-4.30752	Heart_Left_Ventricle	1.65092e-05	0.00180941	4.30752	NA	NA	NA	0	1	1	0	2	NA	NA	1.06254	5.3839	-1.06254	-5.3839	NA	NA	NA	NA	0.287991	7.28882e-08	0.287991	7.28882e-08	NA	NA	NA	NA	0.855296	1.19399e-05	0.850218	1.1334e-05	NA	NA
IL4R	NA	NA	NA	Heart_Atrial_Appendage	1.65092e-05	0.00195814	-4.30752	Kidney_Cortex	1.65092e-05	0.00201506	4.30752	NA	NA	NA	0	1	1	0	2	NA	NA	1.06254	5.3839	-1.06254	-5.3839	NA	NA	NA	NA	0.287991	7.28882e-08	0.287991	7.28882e-08	NA	NA	NA	NA	0.855296	1.19399e-05	0.862086	1.41593e-05	NA	NA
IL4R	NA	NA	NA	Heart_Atrial_Appendage	1.65092e-05	0.00195814	-4.30752	Lung	1.65092e-05	0.00157568	4.30752	NA	NA	NA	0	1	1	0	2	NA	NA	1.06254	5.3839	-1.06254	-5.3839	NA	NA	NA	NA	0.287991	7.28882e-08	0.287991	7.28882e-08	NA	NA	NA	NA	0.855296	1.19399e-05	0.837816	1.09837e-05	NA	NA
IL4R	NA	NA	NA	Heart_Atrial_Appendage	1.65092e-05	0.00195814	-4.30752	Minor_Salivary_Gland	1.65092e-05	0.00159567	4.30752	NA	NA	NA	0	1	1	0	2	NA	NA	1.06254	5.3839	0.293611	-4.05346	NA	NA	NA	NA	0.287991	7.28882e-08	0.769055	5.04647e-05	NA	NA	NA	NA	0.855296	1.19399e-05	0.974803	0.00286282	NA	NA
IL4R	NA	NA	NA	Heart_Atrial_Appendage	1.65092e-05	0.00195814	-4.30752	Nerve_Tibial	1.65092e-05	0.00180075	4.30752	NA	NA	NA	0	1	1	0	2	NA	NA	1.06254	5.3839	-0.301985	-7.65134	NA	NA	NA	NA	0.287991	7.28882e-08	0.762664	1.98898e-14	NA	NA	NA	NA	0.855296	1.19399e-05	0.971284	9.38257e-12	NA	NA
IL4R	NA	NA	NA	Heart_Atrial_Appendage	1.65092e-05	0.00195814	-4.30752	Ovary	1.65092e-05	0.00190272	4.30752	NA	NA	NA	0	1	1	0	2	NA	NA	1.06254	5.3839	-1.06254	-5.3839	NA	NA	NA	NA	0.287991	7.28882e-08	0.287991	7.28882e-08	NA	NA	NA	NA	0.855296	1.19399e-05	0.852543	1.07817e-05	NA	NA
IL4R	NA	NA	NA	Heart_Atrial_Appendage	1.65092e-05	0.00195814	-4.30752	Pancreas	1.65092e-05	0.0019572	4.30752	NA	NA	NA	0	1	1	0	2	NA	NA	1.06254	5.3839	0.30865	-3.97703	NA	NA	NA	NA	0.287991	7.28882e-08	0.757587	6.9782e-05	NA	NA	NA	NA	0.855296	1.19399e-05	0.968875	0.00378854	NA	NA
IL4R	NA	NA	NA	Heart_Atrial_Appendage	1.65092e-05	0.00195814	-4.30752	Pituitary	1.65092e-05	0.00190254	4.30752	NA	NA	NA	0	1	1	0	2	NA	NA	1.06254	5.3839	0.316156	-3.94012	NA	NA	NA	NA	0.287991	7.28882e-08	0.751884	8.14419e-05	NA	NA	NA	NA	0.855296	1.19399e-05	0.970881	0.00418139	NA	NA
IL4R	NA	NA	NA	Heart_Atrial_Appendage	1.65092e-05	0.00195814	-4.30752	Prostate	1.65092e-05	0.00176004	4.30752	NA	NA	NA	0	1	1	0	2	NA	NA	1.06254	5.3839	0.3062	-3.99265	NA	NA	NA	NA	0.287991	7.28882e-08	0.759452	6.53392e-05	NA	NA	NA	NA	0.855296	1.19399e-05	0.974543	0.00352745	NA	NA
IL4R	NA	NA	NA	Heart_Atrial_Appendage	1.65092e-05	0.00195814	-4.30752	Skin_Not_Sun_Exposed_Suprapubic	1.65092e-05	0.00193411	4.30752	NA	NA	NA	0	1	1	0	2	NA	NA	1.06254	5.3839	0.273985	-4.15305	NA	NA	NA	NA	0.287991	7.28882e-08	0.784097	3.28067e-05	NA	NA	NA	NA	0.855296	1.19399e-05	0.977078	0.00202373	NA	NA
IL4R	NA	NA	NA	Heart_Atrial_Appendage	1.65092e-05	0.00195814	-4.30752	Skin_Sun_Exposed_Lower_leg	1.65092e-05	0.00172423	4.30752	NA	NA	NA	0	1	1	0	2	NA	NA	1.06254	5.3839	0.275843	-4.14336	NA	NA	NA	NA	0.287991	7.28882e-08	0.782669	3.42259e-05	NA	NA	NA	NA	0.855296	1.19399e-05	0.977732	0.00200818	NA	NA
IL4R	NA	NA	NA	Heart_Atrial_Appendage	1.65092e-05	0.00195814	-4.30752	Small_Intestine_Terminal_Ileum	1.65092e-05	0.00185806	4.30752	NA	NA	NA	0	1	1	0	2	NA	NA	1.06254	5.3839	0.312209	-3.9578	NA	NA	NA	NA	0.287991	7.28882e-08	0.754882	7.56442e-05	NA	NA	NA	NA	0.855296	1.19399e-05	0.974086	0.00384453	NA	NA
IL4R	NA	NA	NA	Heart_Atrial_Appendage	1.65092e-05	0.00195814	-4.30752	Spleen	1.65092e-05	0.00180582	4.30752	NA	NA	NA	0	1	1	0	2	NA	NA	1.06254	5.3839	0.312006	-3.96121	NA	NA	NA	NA	0.287991	7.28882e-08	0.755036	7.45718e-05	NA	NA	NA	NA	0.855296	1.19399e-05	0.971001	0.0036544	NA	NA
IL4R	NA	NA	NA	Heart_Atrial_Appendage	1.65092e-05	0.00195814	-4.30752	Stomach	1.65092e-05	0.00197394	4.30752	NA	NA	NA	0	1	1	0	2	NA	NA	1.06254	5.3839	-1.06254	-5.3839	NA	NA	NA	NA	0.287991	7.28882e-08	0.287991	7.28882e-08	NA	NA	NA	NA	0.855296	1.19399e-05	0.843208	1.1312e-05	NA	NA
IL4R	NA	NA	NA	Heart_Atrial_Appendage	1.65092e-05	0.00195814	-4.30752	Testis	1.65092e-05	0.00210471	4.30752	NA	NA	NA	0	1	1	0	2	NA	NA	1.06254	5.3839	0.249015	-4.27404	NA	NA	NA	NA	0.287991	7.28882e-08	0.803349	1.91964e-05	NA	NA	NA	NA	0.855296	1.19399e-05	0.983278	0.00146072	NA	NA
IL4R	NA	NA	NA	Heart_Atrial_Appendage	1.65092e-05	0.00195814	-4.30752	Uterus	1.65092e-05	0.00192751	4.30752	NA	NA	NA	0	1	1	0	2	NA	NA	1.06254	5.3839	0.238272	-4.32433	NA	NA	NA	NA	0.287991	7.28882e-08	0.81167	1.53e-05	NA	NA	NA	NA	0.855296	1.19399e-05	0.980512	0.00105079	NA	NA
IL4R	NA	NA	NA	Heart_Atrial_Appendage	1.65092e-05	0.00195814	-4.30752	Vagina	1.65092e-05	0.00192443	4.30752	NA	NA	NA	0	1	1	0	2	NA	NA	1.06254	5.3839	0.252795	-4.25906	NA	NA	NA	NA	0.287991	7.28882e-08	0.800427	2.05286e-05	NA	NA	NA	NA	0.855296	1.19399e-05	0.981916	0.00138371	NA	NA
IL4R	NA	NA	NA	Heart_Atrial_Appendage	1.65092e-05	0.00195814	-4.30752	smultixcan	1.65092e-05	0.0016744	4.30752	NA	NA	NA	0	1	1	0	2	NA	NA	1.06254	5.3839	-0.176632	-5.0273	NA	NA	NA	NA	0.287991	7.28882e-08	0.739536	7.40229e-19	NA	NA	NA	NA	0.855296	1.19399e-05	0.966111	5.12239e-16	NA	NA
IL4R	NA	NA	NA	Heart_Left_Ventricle	1.65092e-05	0.00197445	-4.30752	Adipose_Visceral_Omentum	1.65092e-05	0.00173842	4.30752	NA	NA	NA	0	1	1	0	2	NA	NA	1.06254	5.3839	0.263037	-4.20706	NA	NA	NA	NA	0.287991	7.28882e-08	0.792522	2.58715e-05	NA	NA	NA	NA	0.87465	1.34514e-05	0.978271	0.00162966	NA	NA
IL4R	NA	NA	NA	Heart_Left_Ventricle	1.65092e-05	0.00197445	-4.30752	Adrenal_Gland	1.65092e-05	0.00177267	4.30752	NA	NA	NA	0	1	1	0	2	NA	NA	1.06254	5.3839	0.321282	-3.91338	NA	NA	NA	NA	0.287991	7.28882e-08	0.747997	9.10136e-05	NA	NA	NA	NA	0.87465	1.34514e-05	0.969935	0.00438377	NA	NA
IL4R	NA	NA	NA	Heart_Left_Ventricle	1.65092e-05	0.00197445	-4.30752	Artery_Aorta	1.65092e-05	0.00177572	4.30752	NA	NA	NA	0	1	1	0	2	NA	NA	1.06254	5.3839	-1.06254	-5.3839	NA	NA	NA	NA	0.287991	7.28882e-08	0.287991	7.28882e-08	NA	NA	NA	NA	0.87465	1.34514e-05	0.849045	1.01585e-05	NA	NA
IL4R	NA	NA	NA	Heart_Left_Ventricle	1.65092e-05	0.00197445	-4.30752	Artery_Coronary	1.65092e-05	0.00181925	4.30752	NA	NA	NA	0	1	1	0	2	NA	NA	1.06254	5.3839	-1.06254	-5.3839	NA	NA	NA	NA	0.287991	7.28882e-08	0.287991	7.28882e-08	NA	NA	NA	NA	0.87465	1.34514e-05	0.844504	1.11256e-05	NA	NA
IL4R	NA	NA	NA	Heart_Left_Ventricle	1.65092e-05	0.00197445	-4.30752	Brain_Caudate_basal_ganglia	1.65092e-05	0.00191293	4.30752	NA	NA	NA	0	1	1	0	2	NA	NA	1.06254	5.3839	-1.06254	-5.3839	NA	NA	NA	NA	0.287991	7.28882e-08	0.287991	7.28882e-08	NA	NA	NA	NA	0.87465	1.34514e-05	0.84598	1.11742e-05	NA	NA
IL4R	NA	NA	NA	Heart_Left_Ventricle	1.65092e-05	0.00197445	-4.30752	Brain_Cortex	1.65092e-05	0.00197107	4.30752	NA	NA	NA	0	1	1	0	2	NA	NA	1.06254	5.3839	0.30485	-3.9976	NA	NA	NA	NA	0.287991	7.28882e-08	0.76048	6.39892e-05	NA	NA	NA	NA	0.87465	1.34514e-05	0.971597	0.00357472	NA	NA
IL4R	NA	NA	NA	Heart_Left_Ventricle	1.65092e-05	0.00197445	-4.30752	Brain_Hippocampus	1.65092e-05	0.00201878	4.30752	NA	NA	NA	0	1	1	0	2	NA	NA	1.06254	5.3839	0.2927	-4.06087	NA	NA	NA	NA	0.287991	7.28882e-08	0.769751	4.88895e-05	NA	NA	NA	NA	0.87465	1.34514e-05	0.978847	0.00349094	NA	NA
IL4R	NA	NA	NA	Heart_Left_Ventricle	1.65092e-05	0.00197445	-4.30752	Brain_Hypothalamus	1.65092e-05	0.00199283	4.30752	NA	NA	NA	0	1	1	0	2	NA	NA	1.06254	5.3839	-1.06254	-5.3839	NA	NA	NA	NA	0.287991	7.28882e-08	0.287991	7.28882e-08	NA	NA	NA	NA	0.87465	1.34514e-05	0.846828	1.21472e-05	NA	NA
IL4R	NA	NA	NA	Heart_Left_Ventricle	1.65092e-05	0.00197445	-4.30752	Brain_Putamen_basal_ganglia	1.65092e-05	0.00214466	4.30752	NA	NA	NA	0	1	1	0	2	NA	NA	1.06254	5.3839	0.301755	-4.01299	NA	NA	NA	NA	0.287991	7.28882e-08	0.762839	5.99552e-05	NA	NA	NA	NA	0.87465	1.34514e-05	0.974738	0.00376668	NA	NA
IL4R	NA	NA	NA	Heart_Left_Ventricle	1.65092e-05	0.00197445	-4.30752	Brain_Spinal_cord_cervical_c-1	1.65092e-05	0.00204409	4.30752	NA	NA	NA	0	1	1	0	2	NA	NA	1.06254	5.3839	0.277596	-4.1384	NA	NA	NA	NA	0.287991	7.28882e-08	0.781323	3.49737e-05	NA	NA	NA	NA	0.87465	1.34514e-05	0.978334	0.00252578	NA	NA
IL4R	NA	NA	NA	Heart_Left_Ventricle	1.65092e-05	0.00197445	-4.30752	Brain_Substantia_nigra	1.65092e-05	0.00234227	4.30752	NA	NA	NA	0	1	1	0	2	NA	NA	1.06254	5.3839	0.300372	-4.02278	NA	NA	NA	NA	0.287991	7.28882e-08	0.763893	5.75141e-05	NA	NA	NA	NA	0.87465	1.34514e-05	0.975048	0.00428268	NA	NA
IL4R	NA	NA	NA	Heart_Left_Ventricle	1.65092e-05	0.00197445	-4.30752	Breast_Mammary_Tissue	1.65092e-05	0.00173446	4.30752	NA	NA	NA	0	1	1	0	2	NA	NA	1.06254	5.3839	-0.300205	-7.63772	NA	NA	NA	NA	0.287991	7.28882e-08	0.764021	2.21099e-14	NA	NA	NA	NA	0.87465	1.34514e-05	0.970139	1.05315e-11	NA	NA
IL4R	NA	NA	NA	Heart_Left_Ventricle	1.65092e-05	0.00197445	-4.30752	Cells_EBV-transformed_lymphocytes	1.65092e-05	0.00137327	4.30752	NA	NA	NA	0	1	1	0	2	NA	NA	1.06254	5.3839	0.284749	-4.1018	NA	NA	NA	NA	0.287991	7.28882e-08	0.775837	4.09945e-05	NA	NA	NA	NA	0.87465	1.34514e-05	0.974807	0.00210388	NA	NA
IL4R	NA	NA	NA	Heart_Left_Ventricle	1.65092e-05	0.00197445	-4.30752	Colon_Sigmoid	1.65092e-05	0.00174047	4.30752	NA	NA	NA	0	1	1	0	2	NA	NA	1.06254	5.3839	-1.06254	-5.3839	NA	NA	NA	NA	0.287991	7.28882e-08	0.287991	7.28882e-08	NA	NA	NA	NA	0.87465	1.34514e-05	0.848872	1.00191e-05	NA	NA
IL4R	NA	NA	NA	Heart_Left_Ventricle	1.65092e-05	0.00197445	-4.30752	Colon_Transverse	1.65092e-05	0.00181771	4.30752	NA	NA	NA	0	1	1	0	2	NA	NA	1.06254	5.3839	-0.294498	-7.61717	NA	NA	NA	NA	0.287991	7.28882e-08	0.768377	2.59305e-14	NA	NA	NA	NA	0.87465	1.34514e-05	0.976405	1.35809e-11	NA	NA
IL4R	NA	NA	NA	Heart_Left_Ventricle	1.65092e-05	0.00197445	-4.30752	Esophagus_Mucosa	1.65092e-05	0.00187185	4.30752	NA	NA	NA	0	1	1	0	2	NA	NA	1.06254	5.3839	-1.06254	-5.3839	NA	NA	NA	NA	0.287991	7.28882e-08	0.287991	7.28882e-08	NA	NA	NA	NA	0.87465	1.34514e-05	0.844519	1.02089e-05	NA	NA
IL4R	NA	NA	NA	Heart_Left_Ventricle	1.65092e-05	0.00197445	-4.30752	Esophagus_Muscularis	1.65092e-05	0.00175424	4.30752	NA	NA	NA	0	1	1	0	2	NA	NA	1.06254	5.3839	0.305922	-3.99173	NA	NA	NA	NA	0.287991	7.28882e-08	0.759664	6.55926e-05	NA	NA	NA	NA	0.87465	1.34514e-05	0.970526	0.00340516	NA	NA
IL4R	NA	NA	NA	Heart_Left_Ventricle	1.65092e-05	0.00197445	-4.30752	Heart_Atrial_Appendage	1.65092e-05	0.00194499	4.30752	NA	NA	NA	0	1	1	0	2	NA	NA	1.06254	5.3839	-1.06254	-5.3839	NA	NA	NA	NA	0.287991	7.28882e-08	0.287991	7.28882e-08	NA	NA	NA	NA	0.87465	1.34514e-05	0.845872	1.11687e-05	NA	NA
IL4R	NA	NA	NA	Heart_Left_Ventricle	1.65092e-05	0.00197445	-4.30752	Heart_Left_Ventricle	1.65092e-05	0.00180941	4.30752	NA	NA	NA	0	1	1	0	2	NA	NA	1.06254	5.3839	-1.06254	-5.3839	NA	NA	NA	NA	0.287991	7.28882e-08	0.287991	7.28882e-08	NA	NA	NA	NA	0.87465	1.34514e-05	0.850218	1.1334e-05	NA	NA
IL4R	NA	NA	NA	Heart_Left_Ventricle	1.65092e-05	0.00197445	-4.30752	Kidney_Cortex	1.65092e-05	0.00201506	4.30752	NA	NA	NA	0	1	1	0	2	NA	NA	1.06254	5.3839	-1.06254	-5.3839	NA	NA	NA	NA	0.287991	7.28882e-08	0.287991	7.28882e-08	NA	NA	NA	NA	0.87465	1.34514e-05	0.862086	1.41593e-05	NA	NA
IL4R	NA	NA	NA	Heart_Left_Ventricle	1.65092e-05	0.00197445	-4.30752	Lung	1.65092e-05	0.00157568	4.30752	NA	NA	NA	0	1	1	0	2	NA	NA	1.06254	5.3839	-1.06254	-5.3839	NA	NA	NA	NA	0.287991	7.28882e-08	0.287991	7.28882e-08	NA	NA	NA	NA	0.87465	1.34514e-05	0.837816	1.09837e-05	NA	NA
IL4R	NA	NA	NA	Heart_Left_Ventricle	1.65092e-05	0.00197445	-4.30752	Minor_Salivary_Gland	1.65092e-05	0.00159567	4.30752	NA	NA	NA	0	1	1	0	2	NA	NA	1.06254	5.3839	0.293611	-4.05346	NA	NA	NA	NA	0.287991	7.28882e-08	0.769055	5.04647e-05	NA	NA	NA	NA	0.87465	1.34514e-05	0.974803	0.00286282	NA	NA
IL4R	NA	NA	NA	Heart_Left_Ventricle	1.65092e-05	0.00197445	-4.30752	Nerve_Tibial	1.65092e-05	0.00180075	4.30752	NA	NA	NA	0	1	1	0	2	NA	NA	1.06254	5.3839	-0.301985	-7.65134	NA	NA	NA	NA	0.287991	7.28882e-08	0.762664	1.98898e-14	NA	NA	NA	NA	0.87465	1.34514e-05	0.971284	9.38257e-12	NA	NA
IL4R	NA	NA	NA	Heart_Left_Ventricle	1.65092e-05	0.00197445	-4.30752	Ovary	1.65092e-05	0.00190272	4.30752	NA	NA	NA	0	1	1	0	2	NA	NA	1.06254	5.3839	-1.06254	-5.3839	NA	NA	NA	NA	0.287991	7.28882e-08	0.287991	7.28882e-08	NA	NA	NA	NA	0.87465	1.34514e-05	0.852543	1.07817e-05	NA	NA
IL4R	NA	NA	NA	Heart_Left_Ventricle	1.65092e-05	0.00197445	-4.30752	Pancreas	1.65092e-05	0.0019572	4.30752	NA	NA	NA	0	1	1	0	2	NA	NA	1.06254	5.3839	0.30865	-3.97703	NA	NA	NA	NA	0.287991	7.28882e-08	0.757587	6.9782e-05	NA	NA	NA	NA	0.87465	1.34514e-05	0.968875	0.00378854	NA	NA
IL4R	NA	NA	NA	Heart_Left_Ventricle	1.65092e-05	0.00197445	-4.30752	Pituitary	1.65092e-05	0.00190254	4.30752	NA	NA	NA	0	1	1	0	2	NA	NA	1.06254	5.3839	0.316156	-3.94012	NA	NA	NA	NA	0.287991	7.28882e-08	0.751884	8.14419e-05	NA	NA	NA	NA	0.87465	1.34514e-05	0.970881	0.00418139	NA	NA
IL4R	NA	NA	NA	Heart_Left_Ventricle	1.65092e-05	0.00197445	-4.30752	Prostate	1.65092e-05	0.00176004	4.30752	NA	NA	NA	0	1	1	0	2	NA	NA	1.06254	5.3839	0.3062	-3.99265	NA	NA	NA	NA	0.287991	7.28882e-08	0.759452	6.53392e-05	NA	NA	NA	NA	0.87465	1.34514e-05	0.974543	0.00352745	NA	NA
IL4R	NA	NA	NA	Heart_Left_Ventricle	1.65092e-05	0.00197445	-4.30752	Skin_Not_Sun_Exposed_Suprapubic	1.65092e-05	0.00193411	4.30752	NA	NA	NA	0	1	1	0	2	NA	NA	1.06254	5.3839	0.273985	-4.15305	NA	NA	NA	NA	0.287991	7.28882e-08	0.784097	3.28067e-05	NA	NA	NA	NA	0.87465	1.34514e-05	0.977078	0.00202373	NA	NA
IL4R	NA	NA	NA	Heart_Left_Ventricle	1.65092e-05	0.00197445	-4.30752	Skin_Sun_Exposed_Lower_leg	1.65092e-05	0.00172423	4.30752	NA	NA	NA	0	1	1	0	2	NA	NA	1.06254	5.3839	0.275843	-4.14336	NA	NA	NA	NA	0.287991	7.28882e-08	0.782669	3.42259e-05	NA	NA	NA	NA	0.87465	1.34514e-05	0.977732	0.00200818	NA	NA
IL4R	NA	NA	NA	Heart_Left_Ventricle	1.65092e-05	0.00197445	-4.30752	Small_Intestine_Terminal_Ileum	1.65092e-05	0.00185806	4.30752	NA	NA	NA	0	1	1	0	2	NA	NA	1.06254	5.3839	0.312209	-3.9578	NA	NA	NA	NA	0.287991	7.28882e-08	0.754882	7.56442e-05	NA	NA	NA	NA	0.87465	1.34514e-05	0.974086	0.00384453	NA	NA
IL4R	NA	NA	NA	Heart_Left_Ventricle	1.65092e-05	0.00197445	-4.30752	Spleen	1.65092e-05	0.00180582	4.30752	NA	NA	NA	0	1	1	0	2	NA	NA	1.06254	5.3839	0.312006	-3.96121	NA	NA	NA	NA	0.287991	7.28882e-08	0.755036	7.45718e-05	NA	NA	NA	NA	0.87465	1.34514e-05	0.971001	0.0036544	NA	NA
IL4R	NA	NA	NA	Heart_Left_Ventricle	1.65092e-05	0.00197445	-4.30752	Stomach	1.65092e-05	0.00197394	4.30752	NA	NA	NA	0	1	1	0	2	NA	NA	1.06254	5.3839	-1.06254	-5.3839	NA	NA	NA	NA	0.287991	7.28882e-08	0.287991	7.28882e-08	NA	NA	NA	NA	0.87465	1.34514e-05	0.843208	1.1312e-05	NA	NA
IL4R	NA	NA	NA	Heart_Left_Ventricle	1.65092e-05	0.00197445	-4.30752	Testis	1.65092e-05	0.00210471	4.30752	NA	NA	NA	0	1	1	0	2	NA	NA	1.06254	5.3839	0.249015	-4.27404	NA	NA	NA	NA	0.287991	7.28882e-08	0.803349	1.91964e-05	NA	NA	NA	NA	0.87465	1.34514e-05	0.983278	0.00146072	NA	NA
IL4R	NA	NA	NA	Heart_Left_Ventricle	1.65092e-05	0.00197445	-4.30752	Uterus	1.65092e-05	0.00192751	4.30752	NA	NA	NA	0	1	1	0	2	NA	NA	1.06254	5.3839	0.238272	-4.32433	NA	NA	NA	NA	0.287991	7.28882e-08	0.81167	1.53e-05	NA	NA	NA	NA	0.87465	1.34514e-05	0.980512	0.00105079	NA	NA
IL4R	NA	NA	NA	Heart_Left_Ventricle	1.65092e-05	0.00197445	-4.30752	Vagina	1.65092e-05	0.00192443	4.30752	NA	NA	NA	0	1	1	0	2	NA	NA	1.06254	5.3839	0.252795	-4.25906	NA	NA	NA	NA	0.287991	7.28882e-08	0.800427	2.05286e-05	NA	NA	NA	NA	0.87465	1.34514e-05	0.981916	0.00138371	NA	NA
IL4R	NA	NA	NA	Heart_Left_Ventricle	1.65092e-05	0.00197445	-4.30752	smultixcan	1.65092e-05	0.0016744	4.30752	NA	NA	NA	0	1	1	0	2	NA	NA	1.06254	5.3839	-0.176632	-5.0273	NA	NA	NA	NA	0.287991	7.28882e-08	0.739536	7.40229e-19	NA	NA	NA	NA	0.87465	1.34514e-05	0.966111	5.12239e-16	NA	NA
IL4R	NA	NA	NA	Minor_Salivary_Gland	1.65092e-05	0.00194808	-4.30752	Adipose_Visceral_Omentum	1.65092e-05	0.00173842	4.30752	NA	NA	NA	0	1	1	0	2	NA	NA	1.06254	5.3839	0.263037	-4.20706	NA	NA	NA	NA	0.287991	7.28882e-08	0.792522	2.58715e-05	NA	NA	NA	NA	0.86504	1.52597e-05	0.978271	0.00162966	NA	NA
IL4R	NA	NA	NA	Minor_Salivary_Gland	1.65092e-05	0.00194808	-4.30752	Adrenal_Gland	1.65092e-05	0.00177267	4.30752	NA	NA	NA	0	1	1	0	2	NA	NA	1.06254	5.3839	0.321282	-3.91338	NA	NA	NA	NA	0.287991	7.28882e-08	0.747997	9.10136e-05	NA	NA	NA	NA	0.86504	1.52597e-05	0.969935	0.00438377	NA	NA
IL4R	NA	NA	NA	Minor_Salivary_Gland	1.65092e-05	0.00194808	-4.30752	Artery_Aorta	1.65092e-05	0.00177572	4.30752	NA	NA	NA	0	1	1	0	2	NA	NA	1.06254	5.3839	-1.06254	-5.3839	NA	NA	NA	NA	0.287991	7.28882e-08	0.287991	7.28882e-08	NA	NA	NA	NA	0.86504	1.52597e-05	0.849045	1.01585e-05	NA	NA
IL4R	NA	NA	NA	Minor_Salivary_Gland	1.65092e-05	0.00194808	-4.30752	Artery_Coronary	1.65092e-05	0.00181925	4.30752	NA	NA	NA	0	1	1	0	2	NA	NA	1.06254	5.3839	-1.06254	-5.3839	NA	NA	NA	NA	0.287991	7.28882e-08	0.287991	7.28882e-08	NA	NA	NA	NA	0.86504	1.52597e-05	0.844504	1.11256e-05	NA	NA
IL4R	NA	NA	NA	Minor_Salivary_Gland	1.65092e-05	0.00194808	-4.30752	Brain_Caudate_basal_ganglia	1.65092e-05	0.00191293	4.30752	NA	NA	NA	0	1	1	0	2	NA	NA	1.06254	5.3839	-1.06254	-5.3839	NA	NA	NA	NA	0.287991	7.28882e-08	0.287991	7.28882e-08	NA	NA	NA	NA	0.86504	1.52597e-05	0.84598	1.11742e-05	NA	NA
IL4R	NA	NA	NA	Minor_Salivary_Gland	1.65092e-05	0.00194808	-4.30752	Brain_Cortex	1.65092e-05	0.00197107	4.30752	NA	NA	NA	0	1	1	0	2	NA	NA	1.06254	5.3839	0.30485	-3.9976	NA	NA	NA	NA	0.287991	7.28882e-08	0.76048	6.39892e-05	NA	NA	NA	NA	0.86504	1.52597e-05	0.971597	0.00357472	NA	NA
IL4R	NA	NA	NA	Minor_Salivary_Gland	1.65092e-05	0.00194808	-4.30752	Brain_Hippocampus	1.65092e-05	0.00201878	4.30752	NA	NA	NA	0	1	1	0	2	NA	NA	1.06254	5.3839	0.2927	-4.06087	NA	NA	NA	NA	0.287991	7.28882e-08	0.769751	4.88895e-05	NA	NA	NA	NA	0.86504	1.52597e-05	0.978847	0.00349094	NA	NA
IL4R	NA	NA	NA	Minor_Salivary_Gland	1.65092e-05	0.00194808	-4.30752	Brain_Hypothalamus	1.65092e-05	0.00199283	4.30752	NA	NA	NA	0	1	1	0	2	NA	NA	1.06254	5.3839	-1.06254	-5.3839	NA	NA	NA	NA	0.287991	7.28882e-08	0.287991	7.28882e-08	NA	NA	NA	NA	0.86504	1.52597e-05	0.846828	1.21472e-05	NA	NA
IL4R	NA	NA	NA	Minor_Salivary_Gland	1.65092e-05	0.00194808	-4.30752	Brain_Putamen_basal_ganglia	1.65092e-05	0.00214466	4.30752	NA	NA	NA	0	1	1	0	2	NA	NA	1.06254	5.3839	0.301755	-4.01299	NA	NA	NA	NA	0.287991	7.28882e-08	0.762839	5.99552e-05	NA	NA	NA	NA	0.86504	1.52597e-05	0.974738	0.00376668	NA	NA
IL4R	NA	NA	NA	Minor_Salivary_Gland	1.65092e-05	0.00194808	-4.30752	Brain_Spinal_cord_cervical_c-1	1.65092e-05	0.00204409	4.30752	NA	NA	NA	0	1	1	0	2	NA	NA	1.06254	5.3839	0.277596	-4.1384	NA	NA	NA	NA	0.287991	7.28882e-08	0.781323	3.49737e-05	NA	NA	NA	NA	0.86504	1.52597e-05	0.978334	0.00252578	NA	NA
IL4R	NA	NA	NA	Minor_Salivary_Gland	1.65092e-05	0.00194808	-4.30752	Brain_Substantia_nigra	1.65092e-05	0.00234227	4.30752	NA	NA	NA	0	1	1	0	2	NA	NA	1.06254	5.3839	0.300372	-4.02278	NA	NA	NA	NA	0.287991	7.28882e-08	0.763893	5.75141e-05	NA	NA	NA	NA	0.86504	1.52597e-05	0.975048	0.00428268	NA	NA
IL4R	NA	NA	NA	Minor_Salivary_Gland	1.65092e-05	0.00194808	-4.30752	Breast_Mammary_Tissue	1.65092e-05	0.00173446	4.30752	NA	NA	NA	0	1	1	0	2	NA	NA	1.06254	5.3839	-0.300205	-7.63772	NA	NA	NA	NA	0.287991	7.28882e-08	0.764021	2.21099e-14	NA	NA	NA	NA	0.86504	1.52597e-05	0.970139	1.05315e-11	NA	NA
IL4R	NA	NA	NA	Minor_Salivary_Gland	1.65092e-05	0.00194808	-4.30752	Cells_EBV-transformed_lymphocytes	1.65092e-05	0.00137327	4.30752	NA	NA	NA	0	1	1	0	2	NA	NA	1.06254	5.3839	0.284749	-4.1018	NA	NA	NA	NA	0.287991	7.28882e-08	0.775837	4.09945e-05	NA	NA	NA	NA	0.86504	1.52597e-05	0.974807	0.00210388	NA	NA
IL4R	NA	NA	NA	Minor_Salivary_Gland	1.65092e-05	0.00194808	-4.30752	Colon_Sigmoid	1.65092e-05	0.00174047	4.30752	NA	NA	NA	0	1	1	0	2	NA	NA	1.06254	5.3839	-1.06254	-5.3839	NA	NA	NA	NA	0.287991	7.28882e-08	0.287991	7.28882e-08	NA	NA	NA	NA	0.86504	1.52597e-05	0.848872	1.00191e-05	NA	NA
IL4R	NA	NA	NA	Minor_Salivary_Gland	1.65092e-05	0.00194808	-4.30752	Colon_Transverse	1.65092e-05	0.00181771	4.30752	NA	NA	NA	0	1	1	0	2	NA	NA	1.06254	5.3839	-0.294498	-7.61717	NA	NA	NA	NA	0.287991	7.28882e-08	0.768377	2.59305e-14	NA	NA	NA	NA	0.86504	1.52597e-05	0.976405	1.35809e-11	NA	NA
IL4R	NA	NA	NA	Minor_Salivary_Gland	1.65092e-05	0.00194808	-4.30752	Esophagus_Mucosa	1.65092e-05	0.00187185	4.30752	NA	NA	NA	0	1	1	0	2	NA	NA	1.06254	5.3839	-1.06254	-5.3839	NA	NA	NA	NA	0.287991	7.28882e-08	0.287991	7.28882e-08	NA	NA	NA	NA	0.86504	1.52597e-05	0.844519	1.02089e-05	NA	NA
IL4R	NA	NA	NA	Minor_Salivary_Gland	1.65092e-05	0.00194808	-4.30752	Esophagus_Muscularis	1.65092e-05	0.00175424	4.30752	NA	NA	NA	0	1	1	0	2	NA	NA	1.06254	5.3839	0.305922	-3.99173	NA	NA	NA	NA	0.287991	7.28882e-08	0.759664	6.55926e-05	NA	NA	NA	NA	0.86504	1.52597e-05	0.970526	0.00340516	NA	NA
IL4R	NA	NA	NA	Minor_Salivary_Gland	1.65092e-05	0.00194808	-4.30752	Heart_Atrial_Appendage	1.65092e-05	0.00194499	4.30752	NA	NA	NA	0	1	1	0	2	NA	NA	1.06254	5.3839	-1.06254	-5.3839	NA	NA	NA	NA	0.287991	7.28882e-08	0.287991	7.28882e-08	NA	NA	NA	NA	0.86504	1.52597e-05	0.845872	1.11687e-05	NA	NA
IL4R	NA	NA	NA	Minor_Salivary_Gland	1.65092e-05	0.00194808	-4.30752	Heart_Left_Ventricle	1.65092e-05	0.00180941	4.30752	NA	NA	NA	0	1	1	0	2	NA	NA	1.06254	5.3839	-1.06254	-5.3839	NA	NA	NA	NA	0.287991	7.28882e-08	0.287991	7.28882e-08	NA	NA	NA	NA	0.86504	1.52597e-05	0.850218	1.1334e-05	NA	NA
IL4R	NA	NA	NA	Minor_Salivary_Gland	1.65092e-05	0.00194808	-4.30752	Kidney_Cortex	1.65092e-05	0.00201506	4.30752	NA	NA	NA	0	1	1	0	2	NA	NA	1.06254	5.3839	-1.06254	-5.3839	NA	NA	NA	NA	0.287991	7.28882e-08	0.287991	7.28882e-08	NA	NA	NA	NA	0.86504	1.52597e-05	0.862086	1.41593e-05	NA	NA
IL4R	NA	NA	NA	Minor_Salivary_Gland	1.65092e-05	0.00194808	-4.30752	Lung	1.65092e-05	0.00157568	4.30752	NA	NA	NA	0	1	1	0	2	NA	NA	1.06254	5.3839	-1.06254	-5.3839	NA	NA	NA	NA	0.287991	7.28882e-08	0.287991	7.28882e-08	NA	NA	NA	NA	0.86504	1.52597e-05	0.837816	1.09837e-05	NA	NA
IL4R	NA	NA	NA	Minor_Salivary_Gland	1.65092e-05	0.00194808	-4.30752	Minor_Salivary_Gland	1.65092e-05	0.00159567	4.30752	NA	NA	NA	0	1	1	0	2	NA	NA	1.06254	5.3839	0.293611	-4.05346	NA	NA	NA	NA	0.287991	7.28882e-08	0.769055	5.04647e-05	NA	NA	NA	NA	0.86504	1.52597e-05	0.974803	0.00286282	NA	NA
IL4R	NA	NA	NA	Minor_Salivary_Gland	1.65092e-05	0.00194808	-4.30752	Nerve_Tibial	1.65092e-05	0.00180075	4.30752	NA	NA	NA	0	1	1	0	2	NA	NA	1.06254	5.3839	-0.301985	-7.65134	NA	NA	NA	NA	0.287991	7.28882e-08	0.762664	1.98898e-14	NA	NA	NA	NA	0.86504	1.52597e-05	0.971284	9.38257e-12	NA	NA
IL4R	NA	NA	NA	Minor_Salivary_Gland	1.65092e-05	0.00194808	-4.30752	Ovary	1.65092e-05	0.00190272	4.30752	NA	NA	NA	0	1	1	0	2	NA	NA	1.06254	5.3839	-1.06254	-5.3839	NA	NA	NA	NA	0.287991	7.28882e-08	0.287991	7.28882e-08	NA	NA	NA	NA	0.86504	1.52597e-05	0.852543	1.07817e-05	NA	NA
IL4R	NA	NA	NA	Minor_Salivary_Gland	1.65092e-05	0.00194808	-4.30752	Pancreas	1.65092e-05	0.0019572	4.30752	NA	NA	NA	0	1	1	0	2	NA	NA	1.06254	5.3839	0.30865	-3.97703	NA	NA	NA	NA	0.287991	7.28882e-08	0.757587	6.9782e-05	NA	NA	NA	NA	0.86504	1.52597e-05	0.968875	0.00378854	NA	NA
IL4R	NA	NA	NA	Minor_Salivary_Gland	1.65092e-05	0.00194808	-4.30752	Pituitary	1.65092e-05	0.00190254	4.30752	NA	NA	NA	0	1	1	0	2	NA	NA	1.06254	5.3839	0.316156	-3.94012	NA	NA	NA	NA	0.287991	7.28882e-08	0.751884	8.14419e-05	NA	NA	NA	NA	0.86504	1.52597e-05	0.970881	0.00418139	NA	NA
IL4R	NA	NA	NA	Minor_Salivary_Gland	1.65092e-05	0.00194808	-4.30752	Prostate	1.65092e-05	0.00176004	4.30752	NA	NA	NA	0	1	1	0	2	NA	NA	1.06254	5.3839	0.3062	-3.99265	NA	NA	NA	NA	0.287991	7.28882e-08	0.759452	6.53392e-05	NA	NA	NA	NA	0.86504	1.52597e-05	0.974543	0.00352745	NA	NA
IL4R	NA	NA	NA	Minor_Salivary_Gland	1.65092e-05	0.00194808	-4.30752	Skin_Not_Sun_Exposed_Suprapubic	1.65092e-05	0.00193411	4.30752	NA	NA	NA	0	1	1	0	2	NA	NA	1.06254	5.3839	0.273985	-4.15305	NA	NA	NA	NA	0.287991	7.28882e-08	0.784097	3.28067e-05	NA	NA	NA	NA	0.86504	1.52597e-05	0.977078	0.00202373	NA	NA
IL4R	NA	NA	NA	Minor_Salivary_Gland	1.65092e-05	0.00194808	-4.30752	Skin_Sun_Exposed_Lower_leg	1.65092e-05	0.00172423	4.30752	NA	NA	NA	0	1	1	0	2	NA	NA	1.06254	5.3839	0.275843	-4.14336	NA	NA	NA	NA	0.287991	7.28882e-08	0.782669	3.42259e-05	NA	NA	NA	NA	0.86504	1.52597e-05	0.977732	0.00200818	NA	NA
IL4R	NA	NA	NA	Minor_Salivary_Gland	1.65092e-05	0.00194808	-4.30752	Small_Intestine_Terminal_Ileum	1.65092e-05	0.00185806	4.30752	NA	NA	NA	0	1	1	0	2	NA	NA	1.06254	5.3839	0.312209	-3.9578	NA	NA	NA	NA	0.287991	7.28882e-08	0.754882	7.56442e-05	NA	NA	NA	NA	0.86504	1.52597e-05	0.974086	0.00384453	NA	NA
IL4R	NA	NA	NA	Minor_Salivary_Gland	1.65092e-05	0.00194808	-4.30752	Spleen	1.65092e-05	0.00180582	4.30752	NA	NA	NA	0	1	1	0	2	NA	NA	1.06254	5.3839	0.312006	-3.96121	NA	NA	NA	NA	0.287991	7.28882e-08	0.755036	7.45718e-05	NA	NA	NA	NA	0.86504	1.52597e-05	0.971001	0.0036544	NA	NA
IL4R	NA	NA	NA	Minor_Salivary_Gland	1.65092e-05	0.00194808	-4.30752	Stomach	1.65092e-05	0.00197394	4.30752	NA	NA	NA	0	1	1	0	2	NA	NA	1.06254	5.3839	-1.06254	-5.3839	NA	NA	NA	NA	0.287991	7.28882e-08	0.287991	7.28882e-08	NA	NA	NA	NA	0.86504	1.52597e-05	0.843208	1.1312e-05	NA	NA
IL4R	NA	NA	NA	Minor_Salivary_Gland	1.65092e-05	0.00194808	-4.30752	Testis	1.65092e-05	0.00210471	4.30752	NA	NA	NA	0	1	1	0	2	NA	NA	1.06254	5.3839	0.249015	-4.27404	NA	NA	NA	NA	0.287991	7.28882e-08	0.803349	1.91964e-05	NA	NA	NA	NA	0.86504	1.52597e-05	0.983278	0.00146072	NA	NA
IL4R	NA	NA	NA	Minor_Salivary_Gland	1.65092e-05	0.00194808	-4.30752	Uterus	1.65092e-05	0.00192751	4.30752	NA	NA	NA	0	1	1	0	2	NA	NA	1.06254	5.3839	0.238272	-4.32433	NA	NA	NA	NA	0.287991	7.28882e-08	0.81167	1.53e-05	NA	NA	NA	NA	0.86504	1.52597e-05	0.980512	0.00105079	NA	NA
IL4R	NA	NA	NA	Minor_Salivary_Gland	1.65092e-05	0.00194808	-4.30752	Vagina	1.65092e-05	0.00192443	4.30752	NA	NA	NA	0	1	1	0	2	NA	NA	1.06254	5.3839	0.252795	-4.25906	NA	NA	NA	NA	0.287991	7.28882e-08	0.800427	2.05286e-05	NA	NA	NA	NA	0.86504	1.52597e-05	0.981916	0.00138371	NA	NA
IL4R	NA	NA	NA	Minor_Salivary_Gland	1.65092e-05	0.00194808	-4.30752	smultixcan	1.65092e-05	0.0016744	4.30752	NA	NA	NA	0	1	1	0	2	NA	NA	1.06254	5.3839	-0.176632	-5.0273	NA	NA	NA	NA	0.287991	7.28882e-08	0.739536	7.40229e-19	NA	NA	NA	NA	0.86504	1.52597e-05	0.966111	5.12239e-16	NA	NA
IL4R	NA	NA	NA	Muscle_Skeletal	1.65092e-05	0.00183809	-4.30752	Adipose_Visceral_Omentum	1.65092e-05	0.00173842	4.30752	NA	NA	NA	0	1	1	0	2	NA	NA	0.281363	7.56542	0.263037	-4.20706	NA	NA	NA	NA	0.778432	3.86602e-14	0.792522	2.58715e-05	NA	NA	NA	NA	0.973123	1.89016e-11	0.978271	0.00162966	NA	NA
IL4R	NA	NA	NA	Muscle_Skeletal	1.65092e-05	0.00183809	-4.30752	Adrenal_Gland	1.65092e-05	0.00177267	4.30752	NA	NA	NA	0	1	1	0	2	NA	NA	0.281363	7.56542	0.321282	-3.91338	NA	NA	NA	NA	0.778432	3.86602e-14	0.747997	9.10136e-05	NA	NA	NA	NA	0.973123	1.89016e-11	0.969935	0.00438377	NA	NA
IL4R	NA	NA	NA	Muscle_Skeletal	1.65092e-05	0.00183809	-4.30752	Artery_Aorta	1.65092e-05	0.00177572	4.30752	NA	NA	NA	0	1	1	0	2	NA	NA	0.281363	7.56542	-1.06254	-5.3839	NA	NA	NA	NA	0.778432	3.86602e-14	0.287991	7.28882e-08	NA	NA	NA	NA	0.973123	1.89016e-11	0.849045	1.01585e-05	NA	NA
IL4R	NA	NA	NA	Muscle_Skeletal	1.65092e-05	0.00183809	-4.30752	Artery_Coronary	1.65092e-05	0.00181925	4.30752	NA	NA	NA	0	1	1	0	2	NA	NA	0.281363	7.56542	-1.06254	-5.3839	NA	NA	NA	NA	0.778432	3.86602e-14	0.287991	7.28882e-08	NA	NA	NA	NA	0.973123	1.89016e-11	0.844504	1.11256e-05	NA	NA
IL4R	NA	NA	NA	Muscle_Skeletal	1.65092e-05	0.00183809	-4.30752	Brain_Caudate_basal_ganglia	1.65092e-05	0.00191293	4.30752	NA	NA	NA	0	1	1	0	2	NA	NA	0.281363	7.56542	-1.06254	-5.3839	NA	NA	NA	NA	0.778432	3.86602e-14	0.287991	7.28882e-08	NA	NA	NA	NA	0.973123	1.89016e-11	0.84598	1.11742e-05	NA	NA
IL4R	NA	NA	NA	Muscle_Skeletal	1.65092e-05	0.00183809	-4.30752	Brain_Cortex	1.65092e-05	0.00197107	4.30752	NA	NA	NA	0	1	1	0	2	NA	NA	0.281363	7.56542	0.30485	-3.9976	NA	NA	NA	NA	0.778432	3.86602e-14	0.76048	6.39892e-05	NA	NA	NA	NA	0.973123	1.89016e-11	0.971597	0.00357472	NA	NA
IL4R	NA	NA	NA	Muscle_Skeletal	1.65092e-05	0.00183809	-4.30752	Brain_Hippocampus	1.65092e-05	0.00201878	4.30752	NA	NA	NA	0	1	1	0	2	NA	NA	0.281363	7.56542	0.2927	-4.06087	NA	NA	NA	NA	0.778432	3.86602e-14	0.769751	4.88895e-05	NA	NA	NA	NA	0.973123	1.89016e-11	0.978847	0.00349094	NA	NA
IL4R	NA	NA	NA	Muscle_Skeletal	1.65092e-05	0.00183809	-4.30752	Brain_Hypothalamus	1.65092e-05	0.00199283	4.30752	NA	NA	NA	0	1	1	0	2	NA	NA	0.281363	7.56542	-1.06254	-5.3839	NA	NA	NA	NA	0.778432	3.86602e-14	0.287991	7.28882e-08	NA	NA	NA	NA	0.973123	1.89016e-11	0.846828	1.21472e-05	NA	NA
IL4R	NA	NA	NA	Muscle_Skeletal	1.65092e-05	0.00183809	-4.30752	Brain_Putamen_basal_ganglia	1.65092e-05	0.00214466	4.30752	NA	NA	NA	0	1	1	0	2	NA	NA	0.281363	7.56542	0.301755	-4.01299	NA	NA	NA	NA	0.778432	3.86602e-14	0.762839	5.99552e-05	NA	NA	NA	NA	0.973123	1.89016e-11	0.974738	0.00376668	NA	NA
IL4R	NA	NA	NA	Muscle_Skeletal	1.65092e-05	0.00183809	-4.30752	Brain_Spinal_cord_cervical_c-1	1.65092e-05	0.00204409	4.30752	NA	NA	NA	0	1	1	0	2	NA	NA	0.281363	7.56542	0.277596	-4.1384	NA	NA	NA	NA	0.778432	3.86602e-14	0.781323	3.49737e-05	NA	NA	NA	NA	0.973123	1.89016e-11	0.978334	0.00252578	NA	NA
IL4R	NA	NA	NA	Muscle_Skeletal	1.65092e-05	0.00183809	-4.30752	Brain_Substantia_nigra	1.65092e-05	0.00234227	4.30752	NA	NA	NA	0	1	1	0	2	NA	NA	0.281363	7.56542	0.300372	-4.02278	NA	NA	NA	NA	0.778432	3.86602e-14	0.763893	5.75141e-05	NA	NA	NA	NA	0.973123	1.89016e-11	0.975048	0.00428268	NA	NA
IL4R	NA	NA	NA	Muscle_Skeletal	1.65092e-05	0.00183809	-4.30752	Breast_Mammary_Tissue	1.65092e-05	0.00173446	4.30752	NA	NA	NA	0	1	1	0	2	NA	NA	0.281363	7.56542	-0.300205	-7.63772	NA	NA	NA	NA	0.778432	3.86602e-14	0.764021	2.21099e-14	NA	NA	NA	NA	0.973123	1.89016e-11	0.970139	1.05315e-11	NA	NA
IL4R	NA	NA	NA	Muscle_Skeletal	1.65092e-05	0.00183809	-4.30752	Cells_EBV-transformed_lymphocytes	1.65092e-05	0.00137327	4.30752	NA	NA	NA	0	1	1	0	2	NA	NA	0.281363	7.56542	0.284749	-4.1018	NA	NA	NA	NA	0.778432	3.86602e-14	0.775837	4.09945e-05	NA	NA	NA	NA	0.973123	1.89016e-11	0.974807	0.00210388	NA	NA
IL4R	NA	NA	NA	Muscle_Skeletal	1.65092e-05	0.00183809	-4.30752	Colon_Sigmoid	1.65092e-05	0.00174047	4.30752	NA	NA	NA	0	1	1	0	2	NA	NA	0.281363	7.56542	-1.06254	-5.3839	NA	NA	NA	NA	0.778432	3.86602e-14	0.287991	7.28882e-08	NA	NA	NA	NA	0.973123	1.89016e-11	0.848872	1.00191e-05	NA	NA
IL4R	NA	NA	NA	Muscle_Skeletal	1.65092e-05	0.00183809	-4.30752	Colon_Transverse	1.65092e-05	0.00181771	4.30752	NA	NA	NA	0	1	1	0	2	NA	NA	0.281363	7.56542	-0.294498	-7.61717	NA	NA	NA	NA	0.778432	3.86602e-14	0.768377	2.59305e-14	NA	NA	NA	NA	0.973123	1.89016e-11	0.976405	1.35809e-11	NA	NA
IL4R	NA	NA	NA	Muscle_Skeletal	1.65092e-05	0.00183809	-4.30752	Esophagus_Mucosa	1.65092e-05	0.00187185	4.30752	NA	NA	NA	0	1	1	0	2	NA	NA	0.281363	7.56542	-1.06254	-5.3839	NA	NA	NA	NA	0.778432	3.86602e-14	0.287991	7.28882e-08	NA	NA	NA	NA	0.973123	1.89016e-11	0.844519	1.02089e-05	NA	NA
IL4R	NA	NA	NA	Muscle_Skeletal	1.65092e-05	0.00183809	-4.30752	Esophagus_Muscularis	1.65092e-05	0.00175424	4.30752	NA	NA	NA	0	1	1	0	2	NA	NA	0.281363	7.56542	0.305922	-3.99173	NA	NA	NA	NA	0.778432	3.86602e-14	0.759664	6.55926e-05	NA	NA	NA	NA	0.973123	1.89016e-11	0.970526	0.00340516	NA	NA
IL4R	NA	NA	NA	Muscle_Skeletal	1.65092e-05	0.00183809	-4.30752	Heart_Atrial_Appendage	1.65092e-05	0.00194499	4.30752	NA	NA	NA	0	1	1	0	2	NA	NA	0.281363	7.56542	-1.06254	-5.3839	NA	NA	NA	NA	0.778432	3.86602e-14	0.287991	7.28882e-08	NA	NA	NA	NA	0.973123	1.89016e-11	0.845872	1.11687e-05	NA	NA
IL4R	NA	NA	NA	Muscle_Skeletal	1.65092e-05	0.00183809	-4.30752	Heart_Left_Ventricle	1.65092e-05	0.00180941	4.30752	NA	NA	NA	0	1	1	0	2	NA	NA	0.281363	7.56542	-1.06254	-5.3839	NA	NA	NA	NA	0.778432	3.86602e-14	0.287991	7.28882e-08	NA	NA	NA	NA	0.973123	1.89016e-11	0.850218	1.1334e-05	NA	NA
IL4R	NA	NA	NA	Muscle_Skeletal	1.65092e-05	0.00183809	-4.30752	Kidney_Cortex	1.65092e-05	0.00201506	4.30752	NA	NA	NA	0	1	1	0	2	NA	NA	0.281363	7.56542	-1.06254	-5.3839	NA	NA	NA	NA	0.778432	3.86602e-14	0.287991	7.28882e-08	NA	NA	NA	NA	0.973123	1.89016e-11	0.862086	1.41593e-05	NA	NA
IL4R	NA	NA	NA	Muscle_Skeletal	1.65092e-05	0.00183809	-4.30752	Lung	1.65092e-05	0.00157568	4.30752	NA	NA	NA	0	1	1	0	2	NA	NA	0.281363	7.56542	-1.06254	-5.3839	NA	NA	NA	NA	0.778432	3.86602e-14	0.287991	7.28882e-08	NA	NA	NA	NA	0.973123	1.89016e-11	0.837816	1.09837e-05	NA	NA
IL4R	NA	NA	NA	Muscle_Skeletal	1.65092e-05	0.00183809	-4.30752	Minor_Salivary_Gland	1.65092e-05	0.00159567	4.30752	NA	NA	NA	0	1	1	0	2	NA	NA	0.281363	7.56542	0.293611	-4.05346	NA	NA	NA	NA	0.778432	3.86602e-14	0.769055	5.04647e-05	NA	NA	NA	NA	0.973123	1.89016e-11	0.974803	0.00286282	NA	NA
IL4R	NA	NA	NA	Muscle_Skeletal	1.65092e-05	0.00183809	-4.30752	Nerve_Tibial	1.65092e-05	0.00180075	4.30752	NA	NA	NA	0	1	1	0	2	NA	NA	0.281363	7.56542	-0.301985	-7.65134	NA	NA	NA	NA	0.778432	3.86602e-14	0.762664	1.98898e-14	NA	NA	NA	NA	0.973123	1.89016e-11	0.971284	9.38257e-12	NA	NA
IL4R	NA	NA	NA	Muscle_Skeletal	1.65092e-05	0.00183809	-4.30752	Ovary	1.65092e-05	0.00190272	4.30752	NA	NA	NA	0	1	1	0	2	NA	NA	0.281363	7.56542	-1.06254	-5.3839	NA	NA	NA	NA	0.778432	3.86602e-14	0.287991	7.28882e-08	NA	NA	NA	NA	0.973123	1.89016e-11	0.852543	1.07817e-05	NA	NA
IL4R	NA	NA	NA	Muscle_Skeletal	1.65092e-05	0.00183809	-4.30752	Pancreas	1.65092e-05	0.0019572	4.30752	NA	NA	NA	0	1	1	0	2	NA	NA	0.281363	7.56542	0.30865	-3.97703	NA	NA	NA	NA	0.778432	3.86602e-14	0.757587	6.9782e-05	NA	NA	NA	NA	0.973123	1.89016e-11	0.968875	0.00378854	NA	NA
IL4R	NA	NA	NA	Muscle_Skeletal	1.65092e-05	0.00183809	-4.30752	Pituitary	1.65092e-05	0.00190254	4.30752	NA	NA	NA	0	1	1	0	2	NA	NA	0.281363	7.56542	0.316156	-3.94012	NA	NA	NA	NA	0.778432	3.86602e-14	0.751884	8.14419e-05	NA	NA	NA	NA	0.973123	1.89016e-11	0.970881	0.00418139	NA	NA
IL4R	NA	NA	NA	Muscle_Skeletal	1.65092e-05	0.00183809	-4.30752	Prostate	1.65092e-05	0.00176004	4.30752	NA	NA	NA	0	1	1	0	2	NA	NA	0.281363	7.56542	0.3062	-3.99265	NA	NA	NA	NA	0.778432	3.86602e-14	0.759452	6.53392e-05	NA	NA	NA	NA	0.973123	1.89016e-11	0.974543	0.00352745	NA	NA
IL4R	NA	NA	NA	Muscle_Skeletal	1.65092e-05	0.00183809	-4.30752	Skin_Not_Sun_Exposed_Suprapubic	1.65092e-05	0.00193411	4.30752	NA	NA	NA	0	1	1	0	2	NA	NA	0.281363	7.56542	0.273985	-4.15305	NA	NA	NA	NA	0.778432	3.86602e-14	0.784097	3.28067e-05	NA	NA	NA	NA	0.973123	1.89016e-11	0.977078	0.00202373	NA	NA
IL4R	NA	NA	NA	Muscle_Skeletal	1.65092e-05	0.00183809	-4.30752	Skin_Sun_Exposed_Lower_leg	1.65092e-05	0.00172423	4.30752	NA	NA	NA	0	1	1	0	2	NA	NA	0.281363	7.56542	0.275843	-4.14336	NA	NA	NA	NA	0.778432	3.86602e-14	0.782669	3.42259e-05	NA	NA	NA	NA	0.973123	1.89016e-11	0.977732	0.00200818	NA	NA
IL4R	NA	NA	NA	Muscle_Skeletal	1.65092e-05	0.00183809	-4.30752	Small_Intestine_Terminal_Ileum	1.65092e-05	0.00185806	4.30752	NA	NA	NA	0	1	1	0	2	NA	NA	0.281363	7.56542	0.312209	-3.9578	NA	NA	NA	NA	0.778432	3.86602e-14	0.754882	7.56442e-05	NA	NA	NA	NA	0.973123	1.89016e-11	0.974086	0.00384453	NA	NA
IL4R	NA	NA	NA	Muscle_Skeletal	1.65092e-05	0.00183809	-4.30752	Spleen	1.65092e-05	0.00180582	4.30752	NA	NA	NA	0	1	1	0	2	NA	NA	0.281363	7.56542	0.312006	-3.96121	NA	NA	NA	NA	0.778432	3.86602e-14	0.755036	7.45718e-05	NA	NA	NA	NA	0.973123	1.89016e-11	0.971001	0.0036544	NA	NA
IL4R	NA	NA	NA	Muscle_Skeletal	1.65092e-05	0.00183809	-4.30752	Stomach	1.65092e-05	0.00197394	4.30752	NA	NA	NA	0	1	1	0	2	NA	NA	0.281363	7.56542	-1.06254	-5.3839	NA	NA	NA	NA	0.778432	3.86602e-14	0.287991	7.28882e-08	NA	NA	NA	NA	0.973123	1.89016e-11	0.843208	1.1312e-05	NA	NA
IL4R	NA	NA	NA	Muscle_Skeletal	1.65092e-05	0.00183809	-4.30752	Testis	1.65092e-05	0.00210471	4.30752	NA	NA	NA	0	1	1	0	2	NA	NA	0.281363	7.56542	0.249015	-4.27404	NA	NA	NA	NA	0.778432	3.86602e-14	0.803349	1.91964e-05	NA	NA	NA	NA	0.973123	1.89016e-11	0.983278	0.00146072	NA	NA
IL4R	NA	NA	NA	Muscle_Skeletal	1.65092e-05	0.00183809	-4.30752	Uterus	1.65092e-05	0.00192751	4.30752	NA	NA	NA	0	1	1	0	2	NA	NA	0.281363	7.56542	0.238272	-4.32433	NA	NA	NA	NA	0.778432	3.86602e-14	0.81167	1.53e-05	NA	NA	NA	NA	0.973123	1.89016e-11	0.980512	0.00105079	NA	NA
IL4R	NA	NA	NA	Muscle_Skeletal	1.65092e-05	0.00183809	-4.30752	Vagina	1.65092e-05	0.00192443	4.30752	NA	NA	NA	0	1	1	0	2	NA	NA	0.281363	7.56542	0.252795	-4.25906	NA	NA	NA	NA	0.778432	3.86602e-14	0.800427	2.05286e-05	NA	NA	NA	NA	0.973123	1.89016e-11	0.981916	0.00138371	NA	NA
IL4R	NA	NA	NA	Muscle_Skeletal	1.65092e-05	0.00183809	-4.30752	smultixcan	1.65092e-05	0.0016744	4.30752	NA	NA	NA	0	1	1	0	2	NA	NA	0.281363	7.56542	-0.176632	-5.0273	NA	NA	NA	NA	0.778432	3.86602e-14	0.739536	7.40229e-19	NA	NA	NA	NA	0.973123	1.89016e-11	0.966111	5.12239e-16	NA	NA
IL4R	NA	NA	NA	Nerve_Tibial	1.65092e-05	0.00227804	-4.30752	Adipose_Visceral_Omentum	1.65092e-05	0.00173842	4.30752	NA	NA	NA	0	1	1	0	2	NA	NA	0.27946	7.55656	0.263037	-4.20706	NA	NA	NA	NA	0.779892	4.13883e-14	0.792522	2.58715e-05	NA	NA	NA	NA	0.971373	2.00999e-11	0.978271	0.00162966	NA	NA
IL4R	NA	NA	NA	Nerve_Tibial	1.65092e-05	0.00227804	-4.30752	Adrenal_Gland	1.65092e-05	0.00177267	4.30752	NA	NA	NA	0	1	1	0	2	NA	NA	0.27946	7.55656	0.321282	-3.91338	NA	NA	NA	NA	0.779892	4.13883e-14	0.747997	9.10136e-05	NA	NA	NA	NA	0.971373	2.00999e-11	0.969935	0.00438377	NA	NA
IL4R	NA	NA	NA	Nerve_Tibial	1.65092e-05	0.00227804	-4.30752	Artery_Aorta	1.65092e-05	0.00177572	4.30752	NA	NA	NA	0	1	1	0	2	NA	NA	0.27946	7.55656	-1.06254	-5.3839	NA	NA	NA	NA	0.779892	4.13883e-14	0.287991	7.28882e-08	NA	NA	NA	NA	0.971373	2.00999e-11	0.849045	1.01585e-05	NA	NA
IL4R	NA	NA	NA	Nerve_Tibial	1.65092e-05	0.00227804	-4.30752	Artery_Coronary	1.65092e-05	0.00181925	4.30752	NA	NA	NA	0	1	1	0	2	NA	NA	0.27946	7.55656	-1.06254	-5.3839	NA	NA	NA	NA	0.779892	4.13883e-14	0.287991	7.28882e-08	NA	NA	NA	NA	0.971373	2.00999e-11	0.844504	1.11256e-05	NA	NA
IL4R	NA	NA	NA	Nerve_Tibial	1.65092e-05	0.00227804	-4.30752	Brain_Caudate_basal_ganglia	1.65092e-05	0.00191293	4.30752	NA	NA	NA	0	1	1	0	2	NA	NA	0.27946	7.55656	-1.06254	-5.3839	NA	NA	NA	NA	0.779892	4.13883e-14	0.287991	7.28882e-08	NA	NA	NA	NA	0.971373	2.00999e-11	0.84598	1.11742e-05	NA	NA
IL4R	NA	NA	NA	Nerve_Tibial	1.65092e-05	0.00227804	-4.30752	Brain_Cortex	1.65092e-05	0.00197107	4.30752	NA	NA	NA	0	1	1	0	2	NA	NA	0.27946	7.55656	0.30485	-3.9976	NA	NA	NA	NA	0.779892	4.13883e-14	0.76048	6.39892e-05	NA	NA	NA	NA	0.971373	2.00999e-11	0.971597	0.00357472	NA	NA
IL4R	NA	NA	NA	Nerve_Tibial	1.65092e-05	0.00227804	-4.30752	Brain_Hippocampus	1.65092e-05	0.00201878	4.30752	NA	NA	NA	0	1	1	0	2	NA	NA	0.27946	7.55656	0.2927	-4.06087	NA	NA	NA	NA	0.779892	4.13883e-14	0.769751	4.88895e-05	NA	NA	NA	NA	0.971373	2.00999e-11	0.978847	0.00349094	NA	NA
IL4R	NA	NA	NA	Nerve_Tibial	1.65092e-05	0.00227804	-4.30752	Brain_Hypothalamus	1.65092e-05	0.00199283	4.30752	NA	NA	NA	0	1	1	0	2	NA	NA	0.27946	7.55656	-1.06254	-5.3839	NA	NA	NA	NA	0.779892	4.13883e-14	0.287991	7.28882e-08	NA	NA	NA	NA	0.971373	2.00999e-11	0.846828	1.21472e-05	NA	NA
IL4R	NA	NA	NA	Nerve_Tibial	1.65092e-05	0.00227804	-4.30752	Brain_Putamen_basal_ganglia	1.65092e-05	0.00214466	4.30752	NA	NA	NA	0	1	1	0	2	NA	NA	0.27946	7.55656	0.301755	-4.01299	NA	NA	NA	NA	0.779892	4.13883e-14	0.762839	5.99552e-05	NA	NA	NA	NA	0.971373	2.00999e-11	0.974738	0.00376668	NA	NA
IL4R	NA	NA	NA	Nerve_Tibial	1.65092e-05	0.00227804	-4.30752	Brain_Spinal_cord_cervical_c-1	1.65092e-05	0.00204409	4.30752	NA	NA	NA	0	1	1	0	2	NA	NA	0.27946	7.55656	0.277596	-4.1384	NA	NA	NA	NA	0.779892	4.13883e-14	0.781323	3.49737e-05	NA	NA	NA	NA	0.971373	2.00999e-11	0.978334	0.00252578	NA	NA
IL4R	NA	NA	NA	Nerve_Tibial	1.65092e-05	0.00227804	-4.30752	Brain_Substantia_nigra	1.65092e-05	0.00234227	4.30752	NA	NA	NA	0	1	1	0	2	NA	NA	0.27946	7.55656	0.300372	-4.02278	NA	NA	NA	NA	0.779892	4.13883e-14	0.763893	5.75141e-05	NA	NA	NA	NA	0.971373	2.00999e-11	0.975048	0.00428268	NA	NA
IL4R	NA	NA	NA	Nerve_Tibial	1.65092e-05	0.00227804	-4.30752	Breast_Mammary_Tissue	1.65092e-05	0.00173446	4.30752	NA	NA	NA	0	1	1	0	2	NA	NA	0.27946	7.55656	-0.300205	-7.63772	NA	NA	NA	NA	0.779892	4.13883e-14	0.764021	2.21099e-14	NA	NA	NA	NA	0.971373	2.00999e-11	0.970139	1.05315e-11	NA	NA
IL4R	NA	NA	NA	Nerve_Tibial	1.65092e-05	0.00227804	-4.30752	Cells_EBV-transformed_lymphocytes	1.65092e-05	0.00137327	4.30752	NA	NA	NA	0	1	1	0	2	NA	NA	0.27946	7.55656	0.284749	-4.1018	NA	NA	NA	NA	0.779892	4.13883e-14	0.775837	4.09945e-05	NA	NA	NA	NA	0.971373	2.00999e-11	0.974807	0.00210388	NA	NA
IL4R	NA	NA	NA	Nerve_Tibial	1.65092e-05	0.00227804	-4.30752	Colon_Sigmoid	1.65092e-05	0.00174047	4.30752	NA	NA	NA	0	1	1	0	2	NA	NA	0.27946	7.55656	-1.06254	-5.3839	NA	NA	NA	NA	0.779892	4.13883e-14	0.287991	7.28882e-08	NA	NA	NA	NA	0.971373	2.00999e-11	0.848872	1.00191e-05	NA	NA
IL4R	NA	NA	NA	Nerve_Tibial	1.65092e-05	0.00227804	-4.30752	Colon_Transverse	1.65092e-05	0.00181771	4.30752	NA	NA	NA	0	1	1	0	2	NA	NA	0.27946	7.55656	-0.294498	-7.61717	NA	NA	NA	NA	0.779892	4.13883e-14	0.768377	2.59305e-14	NA	NA	NA	NA	0.971373	2.00999e-11	0.976405	1.35809e-11	NA	NA
IL4R	NA	NA	NA	Nerve_Tibial	1.65092e-05	0.00227804	-4.30752	Esophagus_Mucosa	1.65092e-05	0.00187185	4.30752	NA	NA	NA	0	1	1	0	2	NA	NA	0.27946	7.55656	-1.06254	-5.3839	NA	NA	NA	NA	0.779892	4.13883e-14	0.287991	7.28882e-08	NA	NA	NA	NA	0.971373	2.00999e-11	0.844519	1.02089e-05	NA	NA
IL4R	NA	NA	NA	Nerve_Tibial	1.65092e-05	0.00227804	-4.30752	Esophagus_Muscularis	1.65092e-05	0.00175424	4.30752	NA	NA	NA	0	1	1	0	2	NA	NA	0.27946	7.55656	0.305922	-3.99173	NA	NA	NA	NA	0.779892	4.13883e-14	0.759664	6.55926e-05	NA	NA	NA	NA	0.971373	2.00999e-11	0.970526	0.00340516	NA	NA
IL4R	NA	NA	NA	Nerve_Tibial	1.65092e-05	0.00227804	-4.30752	Heart_Atrial_Appendage	1.65092e-05	0.00194499	4.30752	NA	NA	NA	0	1	1	0	2	NA	NA	0.27946	7.55656	-1.06254	-5.3839	NA	NA	NA	NA	0.779892	4.13883e-14	0.287991	7.28882e-08	NA	NA	NA	NA	0.971373	2.00999e-11	0.845872	1.11687e-05	NA	NA
IL4R	NA	NA	NA	Nerve_Tibial	1.65092e-05	0.00227804	-4.30752	Heart_Left_Ventricle	1.65092e-05	0.00180941	4.30752	NA	NA	NA	0	1	1	0	2	NA	NA	0.27946	7.55656	-1.06254	-5.3839	NA	NA	NA	NA	0.779892	4.13883e-14	0.287991	7.28882e-08	NA	NA	NA	NA	0.971373	2.00999e-11	0.850218	1.1334e-05	NA	NA
IL4R	NA	NA	NA	Nerve_Tibial	1.65092e-05	0.00227804	-4.30752	Kidney_Cortex	1.65092e-05	0.00201506	4.30752	NA	NA	NA	0	1	1	0	2	NA	NA	0.27946	7.55656	-1.06254	-5.3839	NA	NA	NA	NA	0.779892	4.13883e-14	0.287991	7.28882e-08	NA	NA	NA	NA	0.971373	2.00999e-11	0.862086	1.41593e-05	NA	NA
IL4R	NA	NA	NA	Nerve_Tibial	1.65092e-05	0.00227804	-4.30752	Lung	1.65092e-05	0.00157568	4.30752	NA	NA	NA	0	1	1	0	2	NA	NA	0.27946	7.55656	-1.06254	-5.3839	NA	NA	NA	NA	0.779892	4.13883e-14	0.287991	7.28882e-08	NA	NA	NA	NA	0.971373	2.00999e-11	0.837816	1.09837e-05	NA	NA
IL4R	NA	NA	NA	Nerve_Tibial	1.65092e-05	0.00227804	-4.30752	Minor_Salivary_Gland	1.65092e-05	0.00159567	4.30752	NA	NA	NA	0	1	1	0	2	NA	NA	0.27946	7.55656	0.293611	-4.05346	NA	NA	NA	NA	0.779892	4.13883e-14	0.769055	5.04647e-05	NA	NA	NA	NA	0.971373	2.00999e-11	0.974803	0.00286282	NA	NA
IL4R	NA	NA	NA	Nerve_Tibial	1.65092e-05	0.00227804	-4.30752	Nerve_Tibial	1.65092e-05	0.00180075	4.30752	NA	NA	NA	0	1	1	0	2	NA	NA	0.27946	7.55656	-0.301985	-7.65134	NA	NA	NA	NA	0.779892	4.13883e-14	0.762664	1.98898e-14	NA	NA	NA	NA	0.971373	2.00999e-11	0.971284	9.38257e-12	NA	NA
IL4R	NA	NA	NA	Nerve_Tibial	1.65092e-05	0.00227804	-4.30752	Ovary	1.65092e-05	0.00190272	4.30752	NA	NA	NA	0	1	1	0	2	NA	NA	0.27946	7.55656	-1.06254	-5.3839	NA	NA	NA	NA	0.779892	4.13883e-14	0.287991	7.28882e-08	NA	NA	NA	NA	0.971373	2.00999e-11	0.852543	1.07817e-05	NA	NA
IL4R	NA	NA	NA	Nerve_Tibial	1.65092e-05	0.00227804	-4.30752	Pancreas	1.65092e-05	0.0019572	4.30752	NA	NA	NA	0	1	1	0	2	NA	NA	0.27946	7.55656	0.30865	-3.97703	NA	NA	NA	NA	0.779892	4.13883e-14	0.757587	6.9782e-05	NA	NA	NA	NA	0.971373	2.00999e-11	0.968875	0.00378854	NA	NA
IL4R	NA	NA	NA	Nerve_Tibial	1.65092e-05	0.00227804	-4.30752	Pituitary	1.65092e-05	0.00190254	4.30752	NA	NA	NA	0	1	1	0	2	NA	NA	0.27946	7.55656	0.316156	-3.94012	NA	NA	NA	NA	0.779892	4.13883e-14	0.751884	8.14419e-05	NA	NA	NA	NA	0.971373	2.00999e-11	0.970881	0.00418139	NA	NA
IL4R	NA	NA	NA	Nerve_Tibial	1.65092e-05	0.00227804	-4.30752	Prostate	1.65092e-05	0.00176004	4.30752	NA	NA	NA	0	1	1	0	2	NA	NA	0.27946	7.55656	0.3062	-3.99265	NA	NA	NA	NA	0.779892	4.13883e-14	0.759452	6.53392e-05	NA	NA	NA	NA	0.971373	2.00999e-11	0.974543	0.00352745	NA	NA
IL4R	NA	NA	NA	Nerve_Tibial	1.65092e-05	0.00227804	-4.30752	Skin_Not_Sun_Exposed_Suprapubic	1.65092e-05	0.00193411	4.30752	NA	NA	NA	0	1	1	0	2	NA	NA	0.27946	7.55656	0.273985	-4.15305	NA	NA	NA	NA	0.779892	4.13883e-14	0.784097	3.28067e-05	NA	NA	NA	NA	0.971373	2.00999e-11	0.977078	0.00202373	NA	NA
IL4R	NA	NA	NA	Nerve_Tibial	1.65092e-05	0.00227804	-4.30752	Skin_Sun_Exposed_Lower_leg	1.65092e-05	0.00172423	4.30752	NA	NA	NA	0	1	1	0	2	NA	NA	0.27946	7.55656	0.275843	-4.14336	NA	NA	NA	NA	0.779892	4.13883e-14	0.782669	3.42259e-05	NA	NA	NA	NA	0.971373	2.00999e-11	0.977732	0.00200818	NA	NA
IL4R	NA	NA	NA	Nerve_Tibial	1.65092e-05	0.00227804	-4.30752	Small_Intestine_Terminal_Ileum	1.65092e-05	0.00185806	4.30752	NA	NA	NA	0	1	1	0	2	NA	NA	0.27946	7.55656	0.312209	-3.9578	NA	NA	NA	NA	0.779892	4.13883e-14	0.754882	7.56442e-05	NA	NA	NA	NA	0.971373	2.00999e-11	0.974086	0.00384453	NA	NA
IL4R	NA	NA	NA	Nerve_Tibial	1.65092e-05	0.00227804	-4.30752	Spleen	1.65092e-05	0.00180582	4.30752	NA	NA	NA	0	1	1	0	2	NA	NA	0.27946	7.55656	0.312006	-3.96121	NA	NA	NA	NA	0.779892	4.13883e-14	0.755036	7.45718e-05	NA	NA	NA	NA	0.971373	2.00999e-11	0.971001	0.0036544	NA	NA
IL4R	NA	NA	NA	Nerve_Tibial	1.65092e-05	0.00227804	-4.30752	Stomach	1.65092e-05	0.00197394	4.30752	NA	NA	NA	0	1	1	0	2	NA	NA	0.27946	7.55656	-1.06254	-5.3839	NA	NA	NA	NA	0.779892	4.13883e-14	0.287991	7.28882e-08	NA	NA	NA	NA	0.971373	2.00999e-11	0.843208	1.1312e-05	NA	NA
IL4R	NA	NA	NA	Nerve_Tibial	1.65092e-05	0.00227804	-4.30752	Testis	1.65092e-05	0.00210471	4.30752	NA	NA	NA	0	1	1	0	2	NA	NA	0.27946	7.55656	0.249015	-4.27404	NA	NA	NA	NA	0.779892	4.13883e-14	0.803349	1.91964e-05	NA	NA	NA	NA	0.971373	2.00999e-11	0.983278	0.00146072	NA	NA
IL4R	NA	NA	NA	Nerve_Tibial	1.65092e-05	0.00227804	-4.30752	Uterus	1.65092e-05	0.00192751	4.30752	NA	NA	NA	0	1	1	0	2	NA	NA	0.27946	7.55656	0.238272	-4.32433	NA	NA	NA	NA	0.779892	4.13883e-14	0.81167	1.53e-05	NA	NA	NA	NA	0.971373	2.00999e-11	0.980512	0.00105079	NA	NA
IL4R	NA	NA	NA	Nerve_Tibial	1.65092e-05	0.00227804	-4.30752	Vagina	1.65092e-05	0.00192443	4.30752	NA	NA	NA	0	1	1	0	2	NA	NA	0.27946	7.55656	0.252795	-4.25906	NA	NA	NA	NA	0.779892	4.13883e-14	0.800427	2.05286e-05	NA	NA	NA	NA	0.971373	2.00999e-11	0.981916	0.00138371	NA	NA
IL4R	NA	NA	NA	Nerve_Tibial	1.65092e-05	0.00227804	-4.30752	smultixcan	1.65092e-05	0.0016744	4.30752	NA	NA	NA	0	1	1	0	2	NA	NA	0.27946	7.55656	-0.176632	-5.0273	NA	NA	NA	NA	0.779892	4.13883e-14	0.739536	7.40229e-19	NA	NA	NA	NA	0.971373	2.00999e-11	0.966111	5.12239e-16	NA	NA
IL4R	NA	NA	NA	Ovary	1.65092e-05	0.00186242	-4.30752	Adipose_Visceral_Omentum	1.65092e-05	0.00173842	4.30752	NA	NA	NA	0	1	1	0	2	NA	NA	0.768792	5.3839	0.263037	-4.20706	NA	NA	NA	NA	0.442017	7.28882e-08	0.792522	2.58715e-05	NA	NA	NA	NA	0.909071	1.32941e-05	0.978271	0.00162966	NA	NA
IL4R	NA	NA	NA	Ovary	1.65092e-05	0.00186242	-4.30752	Adrenal_Gland	1.65092e-05	0.00177267	4.30752	NA	NA	NA	0	1	1	0	2	NA	NA	0.768792	5.3839	0.321282	-3.91338	NA	NA	NA	NA	0.442017	7.28882e-08	0.747997	9.10136e-05	NA	NA	NA	NA	0.909071	1.32941e-05	0.969935	0.00438377	NA	NA
IL4R	NA	NA	NA	Ovary	1.65092e-05	0.00186242	-4.30752	Artery_Aorta	1.65092e-05	0.00177572	4.30752	NA	NA	NA	0	1	1	0	2	NA	NA	0.768792	5.3839	-1.06254	-5.3839	NA	NA	NA	NA	0.442017	7.28882e-08	0.287991	7.28882e-08	NA	NA	NA	NA	0.909071	1.32941e-05	0.849045	1.01585e-05	NA	NA
IL4R	NA	NA	NA	Ovary	1.65092e-05	0.00186242	-4.30752	Artery_Coronary	1.65092e-05	0.00181925	4.30752	NA	NA	NA	0	1	1	0	2	NA	NA	0.768792	5.3839	-1.06254	-5.3839	NA	NA	NA	NA	0.442017	7.28882e-08	0.287991	7.28882e-08	NA	NA	NA	NA	0.909071	1.32941e-05	0.844504	1.11256e-05	NA	NA
IL4R	NA	NA	NA	Ovary	1.65092e-05	0.00186242	-4.30752	Brain_Caudate_basal_ganglia	1.65092e-05	0.00191293	4.30752	NA	NA	NA	0	1	1	0	2	NA	NA	0.768792	5.3839	-1.06254	-5.3839	NA	NA	NA	NA	0.442017	7.28882e-08	0.287991	7.28882e-08	NA	NA	NA	NA	0.909071	1.32941e-05	0.84598	1.11742e-05	NA	NA
IL4R	NA	NA	NA	Ovary	1.65092e-05	0.00186242	-4.30752	Brain_Cortex	1.65092e-05	0.00197107	4.30752	NA	NA	NA	0	1	1	0	2	NA	NA	0.768792	5.3839	0.30485	-3.9976	NA	NA	NA	NA	0.442017	7.28882e-08	0.76048	6.39892e-05	NA	NA	NA	NA	0.909071	1.32941e-05	0.971597	0.00357472	NA	NA
IL4R	NA	NA	NA	Ovary	1.65092e-05	0.00186242	-4.30752	Brain_Hippocampus	1.65092e-05	0.00201878	4.30752	NA	NA	NA	0	1	1	0	2	NA	NA	0.768792	5.3839	0.2927	-4.06087	NA	NA	NA	NA	0.442017	7.28882e-08	0.769751	4.88895e-05	NA	NA	NA	NA	0.909071	1.32941e-05	0.978847	0.00349094	NA	NA
IL4R	NA	NA	NA	Ovary	1.65092e-05	0.00186242	-4.30752	Brain_Hypothalamus	1.65092e-05	0.00199283	4.30752	NA	NA	NA	0	1	1	0	2	NA	NA	0.768792	5.3839	-1.06254	-5.3839	NA	NA	NA	NA	0.442017	7.28882e-08	0.287991	7.28882e-08	NA	NA	NA	NA	0.909071	1.32941e-05	0.846828	1.21472e-05	NA	NA
IL4R	NA	NA	NA	Ovary	1.65092e-05	0.00186242	-4.30752	Brain_Putamen_basal_ganglia	1.65092e-05	0.00214466	4.30752	NA	NA	NA	0	1	1	0	2	NA	NA	0.768792	5.3839	0.301755	-4.01299	NA	NA	NA	NA	0.442017	7.28882e-08	0.762839	5.99552e-05	NA	NA	NA	NA	0.909071	1.32941e-05	0.974738	0.00376668	NA	NA
IL4R	NA	NA	NA	Ovary	1.65092e-05	0.00186242	-4.30752	Brain_Spinal_cord_cervical_c-1	1.65092e-05	0.00204409	4.30752	NA	NA	NA	0	1	1	0	2	NA	NA	0.768792	5.3839	0.277596	-4.1384	NA	NA	NA	NA	0.442017	7.28882e-08	0.781323	3.49737e-05	NA	NA	NA	NA	0.909071	1.32941e-05	0.978334	0.00252578	NA	NA
IL4R	NA	NA	NA	Ovary	1.65092e-05	0.00186242	-4.30752	Brain_Substantia_nigra	1.65092e-05	0.00234227	4.30752	NA	NA	NA	0	1	1	0	2	NA	NA	0.768792	5.3839	0.300372	-4.02278	NA	NA	NA	NA	0.442017	7.28882e-08	0.763893	5.75141e-05	NA	NA	NA	NA	0.909071	1.32941e-05	0.975048	0.00428268	NA	NA
IL4R	NA	NA	NA	Ovary	1.65092e-05	0.00186242	-4.30752	Breast_Mammary_Tissue	1.65092e-05	0.00173446	4.30752	NA	NA	NA	0	1	1	0	2	NA	NA	0.768792	5.3839	-0.300205	-7.63772	NA	NA	NA	NA	0.442017	7.28882e-08	0.764021	2.21099e-14	NA	NA	NA	NA	0.909071	1.32941e-05	0.970139	1.05315e-11	NA	NA
IL4R	NA	NA	NA	Ovary	1.65092e-05	0.00186242	-4.30752	Cells_EBV-transformed_lymphocytes	1.65092e-05	0.00137327	4.30752	NA	NA	NA	0	1	1	0	2	NA	NA	0.768792	5.3839	0.284749	-4.1018	NA	NA	NA	NA	0.442017	7.28882e-08	0.775837	4.09945e-05	NA	NA	NA	NA	0.909071	1.32941e-05	0.974807	0.00210388	NA	NA
IL4R	NA	NA	NA	Ovary	1.65092e-05	0.00186242	-4.30752	Colon_Sigmoid	1.65092e-05	0.00174047	4.30752	NA	NA	NA	0	1	1	0	2	NA	NA	0.768792	5.3839	-1.06254	-5.3839	NA	NA	NA	NA	0.442017	7.28882e-08	0.287991	7.28882e-08	NA	NA	NA	NA	0.909071	1.32941e-05	0.848872	1.00191e-05	NA	NA
IL4R	NA	NA	NA	Ovary	1.65092e-05	0.00186242	-4.30752	Colon_Transverse	1.65092e-05	0.00181771	4.30752	NA	NA	NA	0	1	1	0	2	NA	NA	0.768792	5.3839	-0.294498	-7.61717	NA	NA	NA	NA	0.442017	7.28882e-08	0.768377	2.59305e-14	NA	NA	NA	NA	0.909071	1.32941e-05	0.976405	1.35809e-11	NA	NA
IL4R	NA	NA	NA	Ovary	1.65092e-05	0.00186242	-4.30752	Esophagus_Mucosa	1.65092e-05	0.00187185	4.30752	NA	NA	NA	0	1	1	0	2	NA	NA	0.768792	5.3839	-1.06254	-5.3839	NA	NA	NA	NA	0.442017	7.28882e-08	0.287991	7.28882e-08	NA	NA	NA	NA	0.909071	1.32941e-05	0.844519	1.02089e-05	NA	NA
IL4R	NA	NA	NA	Ovary	1.65092e-05	0.00186242	-4.30752	Esophagus_Muscularis	1.65092e-05	0.00175424	4.30752	NA	NA	NA	0	1	1	0	2	NA	NA	0.768792	5.3839	0.305922	-3.99173	NA	NA	NA	NA	0.442017	7.28882e-08	0.759664	6.55926e-05	NA	NA	NA	NA	0.909071	1.32941e-05	0.970526	0.00340516	NA	NA
IL4R	NA	NA	NA	Ovary	1.65092e-05	0.00186242	-4.30752	Heart_Atrial_Appendage	1.65092e-05	0.00194499	4.30752	NA	NA	NA	0	1	1	0	2	NA	NA	0.768792	5.3839	-1.06254	-5.3839	NA	NA	NA	NA	0.442017	7.28882e-08	0.287991	7.28882e-08	NA	NA	NA	NA	0.909071	1.32941e-05	0.845872	1.11687e-05	NA	NA
IL4R	NA	NA	NA	Ovary	1.65092e-05	0.00186242	-4.30752	Heart_Left_Ventricle	1.65092e-05	0.00180941	4.30752	NA	NA	NA	0	1	1	0	2	NA	NA	0.768792	5.3839	-1.06254	-5.3839	NA	NA	NA	NA	0.442017	7.28882e-08	0.287991	7.28882e-08	NA	NA	NA	NA	0.909071	1.32941e-05	0.850218	1.1334e-05	NA	NA
IL4R	NA	NA	NA	Ovary	1.65092e-05	0.00186242	-4.30752	Kidney_Cortex	1.65092e-05	0.00201506	4.30752	NA	NA	NA	0	1	1	0	2	NA	NA	0.768792	5.3839	-1.06254	-5.3839	NA	NA	NA	NA	0.442017	7.28882e-08	0.287991	7.28882e-08	NA	NA	NA	NA	0.909071	1.32941e-05	0.862086	1.41593e-05	NA	NA
IL4R	NA	NA	NA	Ovary	1.65092e-05	0.00186242	-4.30752	Lung	1.65092e-05	0.00157568	4.30752	NA	NA	NA	0	1	1	0	2	NA	NA	0.768792	5.3839	-1.06254	-5.3839	NA	NA	NA	NA	0.442017	7.28882e-08	0.287991	7.28882e-08	NA	NA	NA	NA	0.909071	1.32941e-05	0.837816	1.09837e-05	NA	NA
IL4R	NA	NA	NA	Ovary	1.65092e-05	0.00186242	-4.30752	Minor_Salivary_Gland	1.65092e-05	0.00159567	4.30752	NA	NA	NA	0	1	1	0	2	NA	NA	0.768792	5.3839	0.293611	-4.05346	NA	NA	NA	NA	0.442017	7.28882e-08	0.769055	5.04647e-05	NA	NA	NA	NA	0.909071	1.32941e-05	0.974803	0.00286282	NA	NA
IL4R	NA	NA	NA	Ovary	1.65092e-05	0.00186242	-4.30752	Nerve_Tibial	1.65092e-05	0.00180075	4.30752	NA	NA	NA	0	1	1	0	2	NA	NA	0.768792	5.3839	-0.301985	-7.65134	NA	NA	NA	NA	0.442017	7.28882e-08	0.762664	1.98898e-14	NA	NA	NA	NA	0.909071	1.32941e-05	0.971284	9.38257e-12	NA	NA
IL4R	NA	NA	NA	Ovary	1.65092e-05	0.00186242	-4.30752	Ovary	1.65092e-05	0.00190272	4.30752	NA	NA	NA	0	1	1	0	2	NA	NA	0.768792	5.3839	-1.06254	-5.3839	NA	NA	NA	NA	0.442017	7.28882e-08	0.287991	7.28882e-08	NA	NA	NA	NA	0.909071	1.32941e-05	0.852543	1.07817e-05	NA	NA
IL4R	NA	NA	NA	Ovary	1.65092e-05	0.00186242	-4.30752	Pancreas	1.65092e-05	0.0019572	4.30752	NA	NA	NA	0	1	1	0	2	NA	NA	0.768792	5.3839	0.30865	-3.97703	NA	NA	NA	NA	0.442017	7.28882e-08	0.757587	6.9782e-05	NA	NA	NA	NA	0.909071	1.32941e-05	0.968875	0.00378854	NA	NA
IL4R	NA	NA	NA	Ovary	1.65092e-05	0.00186242	-4.30752	Pituitary	1.65092e-05	0.00190254	4.30752	NA	NA	NA	0	1	1	0	2	NA	NA	0.768792	5.3839	0.316156	-3.94012	NA	NA	NA	NA	0.442017	7.28882e-08	0.751884	8.14419e-05	NA	NA	NA	NA	0.909071	1.32941e-05	0.970881	0.00418139	NA	NA
IL4R	NA	NA	NA	Ovary	1.65092e-05	0.00186242	-4.30752	Prostate	1.65092e-05	0.00176004	4.30752	NA	NA	NA	0	1	1	0	2	NA	NA	0.768792	5.3839	0.3062	-3.99265	NA	NA	NA	NA	0.442017	7.28882e-08	0.759452	6.53392e-05	NA	NA	NA	NA	0.909071	1.32941e-05	0.974543	0.00352745	NA	NA
IL4R	NA	NA	NA	Ovary	1.65092e-05	0.00186242	-4.30752	Skin_Not_Sun_Exposed_Suprapubic	1.65092e-05	0.00193411	4.30752	NA	NA	NA	0	1	1	0	2	NA	NA	0.768792	5.3839	0.273985	-4.15305	NA	NA	NA	NA	0.442017	7.28882e-08	0.784097	3.28067e-05	NA	NA	NA	NA	0.909071	1.32941e-05	0.977078	0.00202373	NA	NA
IL4R	NA	NA	NA	Ovary	1.65092e-05	0.00186242	-4.30752	Skin_Sun_Exposed_Lower_leg	1.65092e-05	0.00172423	4.30752	NA	NA	NA	0	1	1	0	2	NA	NA	0.768792	5.3839	0.275843	-4.14336	NA	NA	NA	NA	0.442017	7.28882e-08	0.782669	3.42259e-05	NA	NA	NA	NA	0.909071	1.32941e-05	0.977732	0.00200818	NA	NA
IL4R	NA	NA	NA	Ovary	1.65092e-05	0.00186242	-4.30752	Small_Intestine_Terminal_Ileum	1.65092e-05	0.00185806	4.30752	NA	NA	NA	0	1	1	0	2	NA	NA	0.768792	5.3839	0.312209	-3.9578	NA	NA	NA	NA	0.442017	7.28882e-08	0.754882	7.56442e-05	NA	NA	NA	NA	0.909071	1.32941e-05	0.974086	0.00384453	NA	NA
IL4R	NA	NA	NA	Ovary	1.65092e-05	0.00186242	-4.30752	Spleen	1.65092e-05	0.00180582	4.30752	NA	NA	NA	0	1	1	0	2	NA	NA	0.768792	5.3839	0.312006	-3.96121	NA	NA	NA	NA	0.442017	7.28882e-08	0.755036	7.45718e-05	NA	NA	NA	NA	0.909071	1.32941e-05	0.971001	0.0036544	NA	NA
IL4R	NA	NA	NA	Ovary	1.65092e-05	0.00186242	-4.30752	Stomach	1.65092e-05	0.00197394	4.30752	NA	NA	NA	0	1	1	0	2	NA	NA	0.768792	5.3839	-1.06254	-5.3839	NA	NA	NA	NA	0.442017	7.28882e-08	0.287991	7.28882e-08	NA	NA	NA	NA	0.909071	1.32941e-05	0.843208	1.1312e-05	NA	NA
IL4R	NA	NA	NA	Ovary	1.65092e-05	0.00186242	-4.30752	Testis	1.65092e-05	0.00210471	4.30752	NA	NA	NA	0	1	1	0	2	NA	NA	0.768792	5.3839	0.249015	-4.27404	NA	NA	NA	NA	0.442017	7.28882e-08	0.803349	1.91964e-05	NA	NA	NA	NA	0.909071	1.32941e-05	0.983278	0.00146072	NA	NA
IL4R	NA	NA	NA	Ovary	1.65092e-05	0.00186242	-4.30752	Uterus	1.65092e-05	0.00192751	4.30752	NA	NA	NA	0	1	1	0	2	NA	NA	0.768792	5.3839	0.238272	-4.32433	NA	NA	NA	NA	0.442017	7.28882e-08	0.81167	1.53e-05	NA	NA	NA	NA	0.909071	1.32941e-05	0.980512	0.00105079	NA	NA
IL4R	NA	NA	NA	Ovary	1.65092e-05	0.00186242	-4.30752	Vagina	1.65092e-05	0.00192443	4.30752	NA	NA	NA	0	1	1	0	2	NA	NA	0.768792	5.3839	0.252795	-4.25906	NA	NA	NA	NA	0.442017	7.28882e-08	0.800427	2.05286e-05	NA	NA	NA	NA	0.909071	1.32941e-05	0.981916	0.00138371	NA	NA
IL4R	NA	NA	NA	Ovary	1.65092e-05	0.00186242	-4.30752	smultixcan	1.65092e-05	0.0016744	4.30752	NA	NA	NA	0	1	1	0	2	NA	NA	0.768792	5.3839	-0.176632	-5.0273	NA	NA	NA	NA	0.442017	7.28882e-08	0.739536	7.40229e-19	NA	NA	NA	NA	0.909071	1.32941e-05	0.966111	5.12239e-16	NA	NA
IL4R	NA	NA	NA	Pancreas	1.65092e-05	0.00233226	-4.30752	Adipose_Visceral_Omentum	1.65092e-05	0.00173842	4.30752	NA	NA	NA	0	1	1	0	2	NA	NA	-0.248092	-7.41767	0.263037	-4.20706	NA	NA	NA	NA	0.804064	1.19198e-13	0.792522	2.58715e-05	NA	NA	NA	NA	0.977734	6.38736e-11	0.978271	0.00162966	NA	NA
IL4R	NA	NA	NA	Pancreas	1.65092e-05	0.00233226	-4.30752	Adrenal_Gland	1.65092e-05	0.00177267	4.30752	NA	NA	NA	0	1	1	0	2	NA	NA	-0.248092	-7.41767	0.321282	-3.91338	NA	NA	NA	NA	0.804064	1.19198e-13	0.747997	9.10136e-05	NA	NA	NA	NA	0.977734	6.38736e-11	0.969935	0.00438377	NA	NA
IL4R	NA	NA	NA	Pancreas	1.65092e-05	0.00233226	-4.30752	Artery_Aorta	1.65092e-05	0.00177572	4.30752	NA	NA	NA	0	1	1	0	2	NA	NA	-0.248092	-7.41767	-1.06254	-5.3839	NA	NA	NA	NA	0.804064	1.19198e-13	0.287991	7.28882e-08	NA	NA	NA	NA	0.977734	6.38736e-11	0.849045	1.01585e-05	NA	NA
IL4R	NA	NA	NA	Pancreas	1.65092e-05	0.00233226	-4.30752	Artery_Coronary	1.65092e-05	0.00181925	4.30752	NA	NA	NA	0	1	1	0	2	NA	NA	-0.248092	-7.41767	-1.06254	-5.3839	NA	NA	NA	NA	0.804064	1.19198e-13	0.287991	7.28882e-08	NA	NA	NA	NA	0.977734	6.38736e-11	0.844504	1.11256e-05	NA	NA
IL4R	NA	NA	NA	Pancreas	1.65092e-05	0.00233226	-4.30752	Brain_Caudate_basal_ganglia	1.65092e-05	0.00191293	4.30752	NA	NA	NA	0	1	1	0	2	NA	NA	-0.248092	-7.41767	-1.06254	-5.3839	NA	NA	NA	NA	0.804064	1.19198e-13	0.287991	7.28882e-08	NA	NA	NA	NA	0.977734	6.38736e-11	0.84598	1.11742e-05	NA	NA
IL4R	NA	NA	NA	Pancreas	1.65092e-05	0.00233226	-4.30752	Brain_Cortex	1.65092e-05	0.00197107	4.30752	NA	NA	NA	0	1	1	0	2	NA	NA	-0.248092	-7.41767	0.30485	-3.9976	NA	NA	NA	NA	0.804064	1.19198e-13	0.76048	6.39892e-05	NA	NA	NA	NA	0.977734	6.38736e-11	0.971597	0.00357472	NA	NA
IL4R	NA	NA	NA	Pancreas	1.65092e-05	0.00233226	-4.30752	Brain_Hippocampus	1.65092e-05	0.00201878	4.30752	NA	NA	NA	0	1	1	0	2	NA	NA	-0.248092	-7.41767	0.2927	-4.06087	NA	NA	NA	NA	0.804064	1.19198e-13	0.769751	4.88895e-05	NA	NA	NA	NA	0.977734	6.38736e-11	0.978847	0.00349094	NA	NA
IL4R	NA	NA	NA	Pancreas	1.65092e-05	0.00233226	-4.30752	Brain_Hypothalamus	1.65092e-05	0.00199283	4.30752	NA	NA	NA	0	1	1	0	2	NA	NA	-0.248092	-7.41767	-1.06254	-5.3839	NA	NA	NA	NA	0.804064	1.19198e-13	0.287991	7.28882e-08	NA	NA	NA	NA	0.977734	6.38736e-11	0.846828	1.21472e-05	NA	NA
IL4R	NA	NA	NA	Pancreas	1.65092e-05	0.00233226	-4.30752	Brain_Putamen_basal_ganglia	1.65092e-05	0.00214466	4.30752	NA	NA	NA	0	1	1	0	2	NA	NA	-0.248092	-7.41767	0.301755	-4.01299	NA	NA	NA	NA	0.804064	1.19198e-13	0.762839	5.99552e-05	NA	NA	NA	NA	0.977734	6.38736e-11	0.974738	0.00376668	NA	NA
IL4R	NA	NA	NA	Pancreas	1.65092e-05	0.00233226	-4.30752	Brain_Spinal_cord_cervical_c-1	1.65092e-05	0.00204409	4.30752	NA	NA	NA	0	1	1	0	2	NA	NA	-0.248092	-7.41767	0.277596	-4.1384	NA	NA	NA	NA	0.804064	1.19198e-13	0.781323	3.49737e-05	NA	NA	NA	NA	0.977734	6.38736e-11	0.978334	0.00252578	NA	NA
IL4R	NA	NA	NA	Pancreas	1.65092e-05	0.00233226	-4.30752	Brain_Substantia_nigra	1.65092e-05	0.00234227	4.30752	NA	NA	NA	0	1	1	0	2	NA	NA	-0.248092	-7.41767	0.300372	-4.02278	NA	NA	NA	NA	0.804064	1.19198e-13	0.763893	5.75141e-05	NA	NA	NA	NA	0.977734	6.38736e-11	0.975048	0.00428268	NA	NA
IL4R	NA	NA	NA	Pancreas	1.65092e-05	0.00233226	-4.30752	Breast_Mammary_Tissue	1.65092e-05	0.00173446	4.30752	NA	NA	NA	0	1	1	0	2	NA	NA	-0.248092	-7.41767	-0.300205	-7.63772	NA	NA	NA	NA	0.804064	1.19198e-13	0.764021	2.21099e-14	NA	NA	NA	NA	0.977734	6.38736e-11	0.970139	1.05315e-11	NA	NA
IL4R	NA	NA	NA	Pancreas	1.65092e-05	0.00233226	-4.30752	Cells_EBV-transformed_lymphocytes	1.65092e-05	0.00137327	4.30752	NA	NA	NA	0	1	1	0	2	NA	NA	-0.248092	-7.41767	0.284749	-4.1018	NA	NA	NA	NA	0.804064	1.19198e-13	0.775837	4.09945e-05	NA	NA	NA	NA	0.977734	6.38736e-11	0.974807	0.00210388	NA	NA
IL4R	NA	NA	NA	Pancreas	1.65092e-05	0.00233226	-4.30752	Colon_Sigmoid	1.65092e-05	0.00174047	4.30752	NA	NA	NA	0	1	1	0	2	NA	NA	-0.248092	-7.41767	-1.06254	-5.3839	NA	NA	NA	NA	0.804064	1.19198e-13	0.287991	7.28882e-08	NA	NA	NA	NA	0.977734	6.38736e-11	0.848872	1.00191e-05	NA	NA
IL4R	NA	NA	NA	Pancreas	1.65092e-05	0.00233226	-4.30752	Colon_Transverse	1.65092e-05	0.00181771	4.30752	NA	NA	NA	0	1	1	0	2	NA	NA	-0.248092	-7.41767	-0.294498	-7.61717	NA	NA	NA	NA	0.804064	1.19198e-13	0.768377	2.59305e-14	NA	NA	NA	NA	0.977734	6.38736e-11	0.976405	1.35809e-11	NA	NA
IL4R	NA	NA	NA	Pancreas	1.65092e-05	0.00233226	-4.30752	Esophagus_Mucosa	1.65092e-05	0.00187185	4.30752	NA	NA	NA	0	1	1	0	2	NA	NA	-0.248092	-7.41767	-1.06254	-5.3839	NA	NA	NA	NA	0.804064	1.19198e-13	0.287991	7.28882e-08	NA	NA	NA	NA	0.977734	6.38736e-11	0.844519	1.02089e-05	NA	NA
IL4R	NA	NA	NA	Pancreas	1.65092e-05	0.00233226	-4.30752	Esophagus_Muscularis	1.65092e-05	0.00175424	4.30752	NA	NA	NA	0	1	1	0	2	NA	NA	-0.248092	-7.41767	0.305922	-3.99173	NA	NA	NA	NA	0.804064	1.19198e-13	0.759664	6.55926e-05	NA	NA	NA	NA	0.977734	6.38736e-11	0.970526	0.00340516	NA	NA
IL4R	NA	NA	NA	Pancreas	1.65092e-05	0.00233226	-4.30752	Heart_Atrial_Appendage	1.65092e-05	0.00194499	4.30752	NA	NA	NA	0	1	1	0	2	NA	NA	-0.248092	-7.41767	-1.06254	-5.3839	NA	NA	NA	NA	0.804064	1.19198e-13	0.287991	7.28882e-08	NA	NA	NA	NA	0.977734	6.38736e-11	0.845872	1.11687e-05	NA	NA
IL4R	NA	NA	NA	Pancreas	1.65092e-05	0.00233226	-4.30752	Heart_Left_Ventricle	1.65092e-05	0.00180941	4.30752	NA	NA	NA	0	1	1	0	2	NA	NA	-0.248092	-7.41767	-1.06254	-5.3839	NA	NA	NA	NA	0.804064	1.19198e-13	0.287991	7.28882e-08	NA	NA	NA	NA	0.977734	6.38736e-11	0.850218	1.1334e-05	NA	NA
IL4R	NA	NA	NA	Pancreas	1.65092e-05	0.00233226	-4.30752	Kidney_Cortex	1.65092e-05	0.00201506	4.30752	NA	NA	NA	0	1	1	0	2	NA	NA	-0.248092	-7.41767	-1.06254	-5.3839	NA	NA	NA	NA	0.804064	1.19198e-13	0.287991	7.28882e-08	NA	NA	NA	NA	0.977734	6.38736e-11	0.862086	1.41593e-05	NA	NA
IL4R	NA	NA	NA	Pancreas	1.65092e-05	0.00233226	-4.30752	Lung	1.65092e-05	0.00157568	4.30752	NA	NA	NA	0	1	1	0	2	NA	NA	-0.248092	-7.41767	-1.06254	-5.3839	NA	NA	NA	NA	0.804064	1.19198e-13	0.287991	7.28882e-08	NA	NA	NA	NA	0.977734	6.38736e-11	0.837816	1.09837e-05	NA	NA
IL4R	NA	NA	NA	Pancreas	1.65092e-05	0.00233226	-4.30752	Minor_Salivary_Gland	1.65092e-05	0.00159567	4.30752	NA	NA	NA	0	1	1	0	2	NA	NA	-0.248092	-7.41767	0.293611	-4.05346	NA	NA	NA	NA	0.804064	1.19198e-13	0.769055	5.04647e-05	NA	NA	NA	NA	0.977734	6.38736e-11	0.974803	0.00286282	NA	NA
IL4R	NA	NA	NA	Pancreas	1.65092e-05	0.00233226	-4.30752	Nerve_Tibial	1.65092e-05	0.00180075	4.30752	NA	NA	NA	0	1	1	0	2	NA	NA	-0.248092	-7.41767	-0.301985	-7.65134	NA	NA	NA	NA	0.804064	1.19198e-13	0.762664	1.98898e-14	NA	NA	NA	NA	0.977734	6.38736e-11	0.971284	9.38257e-12	NA	NA
IL4R	NA	NA	NA	Pancreas	1.65092e-05	0.00233226	-4.30752	Ovary	1.65092e-05	0.00190272	4.30752	NA	NA	NA	0	1	1	0	2	NA	NA	-0.248092	-7.41767	-1.06254	-5.3839	NA	NA	NA	NA	0.804064	1.19198e-13	0.287991	7.28882e-08	NA	NA	NA	NA	0.977734	6.38736e-11	0.852543	1.07817e-05	NA	NA
IL4R	NA	NA	NA	Pancreas	1.65092e-05	0.00233226	-4.30752	Pancreas	1.65092e-05	0.0019572	4.30752	NA	NA	NA	0	1	1	0	2	NA	NA	-0.248092	-7.41767	0.30865	-3.97703	NA	NA	NA	NA	0.804064	1.19198e-13	0.757587	6.9782e-05	NA	NA	NA	NA	0.977734	6.38736e-11	0.968875	0.00378854	NA	NA
IL4R	NA	NA	NA	Pancreas	1.65092e-05	0.00233226	-4.30752	Pituitary	1.65092e-05	0.00190254	4.30752	NA	NA	NA	0	1	1	0	2	NA	NA	-0.248092	-7.41767	0.316156	-3.94012	NA	NA	NA	NA	0.804064	1.19198e-13	0.751884	8.14419e-05	NA	NA	NA	NA	0.977734	6.38736e-11	0.970881	0.00418139	NA	NA
IL4R	NA	NA	NA	Pancreas	1.65092e-05	0.00233226	-4.30752	Prostate	1.65092e-05	0.00176004	4.30752	NA	NA	NA	0	1	1	0	2	NA	NA	-0.248092	-7.41767	0.3062	-3.99265	NA	NA	NA	NA	0.804064	1.19198e-13	0.759452	6.53392e-05	NA	NA	NA	NA	0.977734	6.38736e-11	0.974543	0.00352745	NA	NA
IL4R	NA	NA	NA	Pancreas	1.65092e-05	0.00233226	-4.30752	Skin_Not_Sun_Exposed_Suprapubic	1.65092e-05	0.00193411	4.30752	NA	NA	NA	0	1	1	0	2	NA	NA	-0.248092	-7.41767	0.273985	-4.15305	NA	NA	NA	NA	0.804064	1.19198e-13	0.784097	3.28067e-05	NA	NA	NA	NA	0.977734	6.38736e-11	0.977078	0.00202373	NA	NA
IL4R	NA	NA	NA	Pancreas	1.65092e-05	0.00233226	-4.30752	Skin_Sun_Exposed_Lower_leg	1.65092e-05	0.00172423	4.30752	NA	NA	NA	0	1	1	0	2	NA	NA	-0.248092	-7.41767	0.275843	-4.14336	NA	NA	NA	NA	0.804064	1.19198e-13	0.782669	3.42259e-05	NA	NA	NA	NA	0.977734	6.38736e-11	0.977732	0.00200818	NA	NA
IL4R	NA	NA	NA	Pancreas	1.65092e-05	0.00233226	-4.30752	Small_Intestine_Terminal_Ileum	1.65092e-05	0.00185806	4.30752	NA	NA	NA	0	1	1	0	2	NA	NA	-0.248092	-7.41767	0.312209	-3.9578	NA	NA	NA	NA	0.804064	1.19198e-13	0.754882	7.56442e-05	NA	NA	NA	NA	0.977734	6.38736e-11	0.974086	0.00384453	NA	NA
IL4R	NA	NA	NA	Pancreas	1.65092e-05	0.00233226	-4.30752	Spleen	1.65092e-05	0.00180582	4.30752	NA	NA	NA	0	1	1	0	2	NA	NA	-0.248092	-7.41767	0.312006	-3.96121	NA	NA	NA	NA	0.804064	1.19198e-13	0.755036	7.45718e-05	NA	NA	NA	NA	0.977734	6.38736e-11	0.971001	0.0036544	NA	NA
IL4R	NA	NA	NA	Pancreas	1.65092e-05	0.00233226	-4.30752	Stomach	1.65092e-05	0.00197394	4.30752	NA	NA	NA	0	1	1	0	2	NA	NA	-0.248092	-7.41767	-1.06254	-5.3839	NA	NA	NA	NA	0.804064	1.19198e-13	0.287991	7.28882e-08	NA	NA	NA	NA	0.977734	6.38736e-11	0.843208	1.1312e-05	NA	NA
IL4R	NA	NA	NA	Pancreas	1.65092e-05	0.00233226	-4.30752	Testis	1.65092e-05	0.00210471	4.30752	NA	NA	NA	0	1	1	0	2	NA	NA	-0.248092	-7.41767	0.249015	-4.27404	NA	NA	NA	NA	0.804064	1.19198e-13	0.803349	1.91964e-05	NA	NA	NA	NA	0.977734	6.38736e-11	0.983278	0.00146072	NA	NA
IL4R	NA	NA	NA	Pancreas	1.65092e-05	0.00233226	-4.30752	Uterus	1.65092e-05	0.00192751	4.30752	NA	NA	NA	0	1	1	0	2	NA	NA	-0.248092	-7.41767	0.238272	-4.32433	NA	NA	NA	NA	0.804064	1.19198e-13	0.81167	1.53e-05	NA	NA	NA	NA	0.977734	6.38736e-11	0.980512	0.00105079	NA	NA
IL4R	NA	NA	NA	Pancreas	1.65092e-05	0.00233226	-4.30752	Vagina	1.65092e-05	0.00192443	4.30752	NA	NA	NA	0	1	1	0	2	NA	NA	-0.248092	-7.41767	0.252795	-4.25906	NA	NA	NA	NA	0.804064	1.19198e-13	0.800427	2.05286e-05	NA	NA	NA	NA	0.977734	6.38736e-11	0.981916	0.00138371	NA	NA
IL4R	NA	NA	NA	Pancreas	1.65092e-05	0.00233226	-4.30752	smultixcan	1.65092e-05	0.0016744	4.30752	NA	NA	NA	0	1	1	0	2	NA	NA	-0.248092	-7.41767	-0.176632	-5.0273	NA	NA	NA	NA	0.804064	1.19198e-13	0.739536	7.40229e-19	NA	NA	NA	NA	0.977734	6.38736e-11	0.966111	5.12239e-16	NA	NA
IL4R	NA	NA	NA	Pituitary	1.65092e-05	0.00218732	-4.30752	Adipose_Visceral_Omentum	1.65092e-05	0.00173842	4.30752	NA	NA	NA	0	1	1	0	2	NA	NA	0.119349	5.3839	0.263037	-4.20706	NA	NA	NA	NA	0.904999	7.28882e-08	0.792522	2.58715e-05	NA	NA	NA	NA	0.990457	1.36605e-05	0.978271	0.00162966	NA	NA
IL4R	NA	NA	NA	Pituitary	1.65092e-05	0.00218732	-4.30752	Adrenal_Gland	1.65092e-05	0.00177267	4.30752	NA	NA	NA	0	1	1	0	2	NA	NA	0.119349	5.3839	0.321282	-3.91338	NA	NA	NA	NA	0.904999	7.28882e-08	0.747997	9.10136e-05	NA	NA	NA	NA	0.990457	1.36605e-05	0.969935	0.00438377	NA	NA
IL4R	NA	NA	NA	Pituitary	1.65092e-05	0.00218732	-4.30752	Artery_Aorta	1.65092e-05	0.00177572	4.30752	NA	NA	NA	0	1	1	0	2	NA	NA	0.119349	5.3839	-1.06254	-5.3839	NA	NA	NA	NA	0.904999	7.28882e-08	0.287991	7.28882e-08	NA	NA	NA	NA	0.990457	1.36605e-05	0.849045	1.01585e-05	NA	NA
IL4R	NA	NA	NA	Pituitary	1.65092e-05	0.00218732	-4.30752	Artery_Coronary	1.65092e-05	0.00181925	4.30752	NA	NA	NA	0	1	1	0	2	NA	NA	0.119349	5.3839	-1.06254	-5.3839	NA	NA	NA	NA	0.904999	7.28882e-08	0.287991	7.28882e-08	NA	NA	NA	NA	0.990457	1.36605e-05	0.844504	1.11256e-05	NA	NA
IL4R	NA	NA	NA	Pituitary	1.65092e-05	0.00218732	-4.30752	Brain_Caudate_basal_ganglia	1.65092e-05	0.00191293	4.30752	NA	NA	NA	0	1	1	0	2	NA	NA	0.119349	5.3839	-1.06254	-5.3839	NA	NA	NA	NA	0.904999	7.28882e-08	0.287991	7.28882e-08	NA	NA	NA	NA	0.990457	1.36605e-05	0.84598	1.11742e-05	NA	NA
IL4R	NA	NA	NA	Pituitary	1.65092e-05	0.00218732	-4.30752	Brain_Cortex	1.65092e-05	0.00197107	4.30752	NA	NA	NA	0	1	1	0	2	NA	NA	0.119349	5.3839	0.30485	-3.9976	NA	NA	NA	NA	0.904999	7.28882e-08	0.76048	6.39892e-05	NA	NA	NA	NA	0.990457	1.36605e-05	0.971597	0.00357472	NA	NA
IL4R	NA	NA	NA	Pituitary	1.65092e-05	0.00218732	-4.30752	Brain_Hippocampus	1.65092e-05	0.00201878	4.30752	NA	NA	NA	0	1	1	0	2	NA	NA	0.119349	5.3839	0.2927	-4.06087	NA	NA	NA	NA	0.904999	7.28882e-08	0.769751	4.88895e-05	NA	NA	NA	NA	0.990457	1.36605e-05	0.978847	0.00349094	NA	NA
IL4R	NA	NA	NA	Pituitary	1.65092e-05	0.00218732	-4.30752	Brain_Hypothalamus	1.65092e-05	0.00199283	4.30752	NA	NA	NA	0	1	1	0	2	NA	NA	0.119349	5.3839	-1.06254	-5.3839	NA	NA	NA	NA	0.904999	7.28882e-08	0.287991	7.28882e-08	NA	NA	NA	NA	0.990457	1.36605e-05	0.846828	1.21472e-05	NA	NA
IL4R	NA	NA	NA	Pituitary	1.65092e-05	0.00218732	-4.30752	Brain_Putamen_basal_ganglia	1.65092e-05	0.00214466	4.30752	NA	NA	NA	0	1	1	0	2	NA	NA	0.119349	5.3839	0.301755	-4.01299	NA	NA	NA	NA	0.904999	7.28882e-08	0.762839	5.99552e-05	NA	NA	NA	NA	0.990457	1.36605e-05	0.974738	0.00376668	NA	NA
IL4R	NA	NA	NA	Pituitary	1.65092e-05	0.00218732	-4.30752	Brain_Spinal_cord_cervical_c-1	1.65092e-05	0.00204409	4.30752	NA	NA	NA	0	1	1	0	2	NA	NA	0.119349	5.3839	0.277596	-4.1384	NA	NA	NA	NA	0.904999	7.28882e-08	0.781323	3.49737e-05	NA	NA	NA	NA	0.990457	1.36605e-05	0.978334	0.00252578	NA	NA
IL4R	NA	NA	NA	Pituitary	1.65092e-05	0.00218732	-4.30752	Brain_Substantia_nigra	1.65092e-05	0.00234227	4.30752	NA	NA	NA	0	1	1	0	2	NA	NA	0.119349	5.3839	0.300372	-4.02278	NA	NA	NA	NA	0.904999	7.28882e-08	0.763893	5.75141e-05	NA	NA	NA	NA	0.990457	1.36605e-05	0.975048	0.00428268	NA	NA
IL4R	NA	NA	NA	Pituitary	1.65092e-05	0.00218732	-4.30752	Breast_Mammary_Tissue	1.65092e-05	0.00173446	4.30752	NA	NA	NA	0	1	1	0	2	NA	NA	0.119349	5.3839	-0.300205	-7.63772	NA	NA	NA	NA	0.904999	7.28882e-08	0.764021	2.21099e-14	NA	NA	NA	NA	0.990457	1.36605e-05	0.970139	1.05315e-11	NA	NA
IL4R	NA	NA	NA	Pituitary	1.65092e-05	0.00218732	-4.30752	Cells_EBV-transformed_lymphocytes	1.65092e-05	0.00137327	4.30752	NA	NA	NA	0	1	1	0	2	NA	NA	0.119349	5.3839	0.284749	-4.1018	NA	NA	NA	NA	0.904999	7.28882e-08	0.775837	4.09945e-05	NA	NA	NA	NA	0.990457	1.36605e-05	0.974807	0.00210388	NA	NA
IL4R	NA	NA	NA	Pituitary	1.65092e-05	0.00218732	-4.30752	Colon_Sigmoid	1.65092e-05	0.00174047	4.30752	NA	NA	NA	0	1	1	0	2	NA	NA	0.119349	5.3839	-1.06254	-5.3839	NA	NA	NA	NA	0.904999	7.28882e-08	0.287991	7.28882e-08	NA	NA	NA	NA	0.990457	1.36605e-05	0.848872	1.00191e-05	NA	NA
IL4R	NA	NA	NA	Pituitary	1.65092e-05	0.00218732	-4.30752	Colon_Transverse	1.65092e-05	0.00181771	4.30752	NA	NA	NA	0	1	1	0	2	NA	NA	0.119349	5.3839	-0.294498	-7.61717	NA	NA	NA	NA	0.904999	7.28882e-08	0.768377	2.59305e-14	NA	NA	NA	NA	0.990457	1.36605e-05	0.976405	1.35809e-11	NA	NA
IL4R	NA	NA	NA	Pituitary	1.65092e-05	0.00218732	-4.30752	Esophagus_Mucosa	1.65092e-05	0.00187185	4.30752	NA	NA	NA	0	1	1	0	2	NA	NA	0.119349	5.3839	-1.06254	-5.3839	NA	NA	NA	NA	0.904999	7.28882e-08	0.287991	7.28882e-08	NA	NA	NA	NA	0.990457	1.36605e-05	0.844519	1.02089e-05	NA	NA
IL4R	NA	NA	NA	Pituitary	1.65092e-05	0.00218732	-4.30752	Esophagus_Muscularis	1.65092e-05	0.00175424	4.30752	NA	NA	NA	0	1	1	0	2	NA	NA	0.119349	5.3839	0.305922	-3.99173	NA	NA	NA	NA	0.904999	7.28882e-08	0.759664	6.55926e-05	NA	NA	NA	NA	0.990457	1.36605e-05	0.970526	0.00340516	NA	NA
IL4R	NA	NA	NA	Pituitary	1.65092e-05	0.00218732	-4.30752	Heart_Atrial_Appendage	1.65092e-05	0.00194499	4.30752	NA	NA	NA	0	1	1	0	2	NA	NA	0.119349	5.3839	-1.06254	-5.3839	NA	NA	NA	NA	0.904999	7.28882e-08	0.287991	7.28882e-08	NA	NA	NA	NA	0.990457	1.36605e-05	0.845872	1.11687e-05	NA	NA
IL4R	NA	NA	NA	Pituitary	1.65092e-05	0.00218732	-4.30752	Heart_Left_Ventricle	1.65092e-05	0.00180941	4.30752	NA	NA	NA	0	1	1	0	2	NA	NA	0.119349	5.3839	-1.06254	-5.3839	NA	NA	NA	NA	0.904999	7.28882e-08	0.287991	7.28882e-08	NA	NA	NA	NA	0.990457	1.36605e-05	0.850218	1.1334e-05	NA	NA
IL4R	NA	NA	NA	Pituitary	1.65092e-05	0.00218732	-4.30752	Kidney_Cortex	1.65092e-05	0.00201506	4.30752	NA	NA	NA	0	1	1	0	2	NA	NA	0.119349	5.3839	-1.06254	-5.3839	NA	NA	NA	NA	0.904999	7.28882e-08	0.287991	7.28882e-08	NA	NA	NA	NA	0.990457	1.36605e-05	0.862086	1.41593e-05	NA	NA
IL4R	NA	NA	NA	Pituitary	1.65092e-05	0.00218732	-4.30752	Lung	1.65092e-05	0.00157568	4.30752	NA	NA	NA	0	1	1	0	2	NA	NA	0.119349	5.3839	-1.06254	-5.3839	NA	NA	NA	NA	0.904999	7.28882e-08	0.287991	7.28882e-08	NA	NA	NA	NA	0.990457	1.36605e-05	0.837816	1.09837e-05	NA	NA
IL4R	NA	NA	NA	Pituitary	1.65092e-05	0.00218732	-4.30752	Minor_Salivary_Gland	1.65092e-05	0.00159567	4.30752	NA	NA	NA	0	1	1	0	2	NA	NA	0.119349	5.3839	0.293611	-4.05346	NA	NA	NA	NA	0.904999	7.28882e-08	0.769055	5.04647e-05	NA	NA	NA	NA	0.990457	1.36605e-05	0.974803	0.00286282	NA	NA
IL4R	NA	NA	NA	Pituitary	1.65092e-05	0.00218732	-4.30752	Nerve_Tibial	1.65092e-05	0.00180075	4.30752	NA	NA	NA	0	1	1	0	2	NA	NA	0.119349	5.3839	-0.301985	-7.65134	NA	NA	NA	NA	0.904999	7.28882e-08	0.762664	1.98898e-14	NA	NA	NA	NA	0.990457	1.36605e-05	0.971284	9.38257e-12	NA	NA
IL4R	NA	NA	NA	Pituitary	1.65092e-05	0.00218732	-4.30752	Ovary	1.65092e-05	0.00190272	4.30752	NA	NA	NA	0	1	1	0	2	NA	NA	0.119349	5.3839	-1.06254	-5.3839	NA	NA	NA	NA	0.904999	7.28882e-08	0.287991	7.28882e-08	NA	NA	NA	NA	0.990457	1.36605e-05	0.852543	1.07817e-05	NA	NA
IL4R	NA	NA	NA	Pituitary	1.65092e-05	0.00218732	-4.30752	Pancreas	1.65092e-05	0.0019572	4.30752	NA	NA	NA	0	1	1	0	2	NA	NA	0.119349	5.3839	0.30865	-3.97703	NA	NA	NA	NA	0.904999	7.28882e-08	0.757587	6.9782e-05	NA	NA	NA	NA	0.990457	1.36605e-05	0.968875	0.00378854	NA	NA
IL4R	NA	NA	NA	Pituitary	1.65092e-05	0.00218732	-4.30752	Pituitary	1.65092e-05	0.00190254	4.30752	NA	NA	NA	0	1	1	0	2	NA	NA	0.119349	5.3839	0.316156	-3.94012	NA	NA	NA	NA	0.904999	7.28882e-08	0.751884	8.14419e-05	NA	NA	NA	NA	0.990457	1.36605e-05	0.970881	0.00418139	NA	NA
IL4R	NA	NA	NA	Pituitary	1.65092e-05	0.00218732	-4.30752	Prostate	1.65092e-05	0.00176004	4.30752	NA	NA	NA	0	1	1	0	2	NA	NA	0.119349	5.3839	0.3062	-3.99265	NA	NA	NA	NA	0.904999	7.28882e-08	0.759452	6.53392e-05	NA	NA	NA	NA	0.990457	1.36605e-05	0.974543	0.00352745	NA	NA
IL4R	NA	NA	NA	Pituitary	1.65092e-05	0.00218732	-4.30752	Skin_Not_Sun_Exposed_Suprapubic	1.65092e-05	0.00193411	4.30752	NA	NA	NA	0	1	1	0	2	NA	NA	0.119349	5.3839	0.273985	-4.15305	NA	NA	NA	NA	0.904999	7.28882e-08	0.784097	3.28067e-05	NA	NA	NA	NA	0.990457	1.36605e-05	0.977078	0.00202373	NA	NA
IL4R	NA	NA	NA	Pituitary	1.65092e-05	0.00218732	-4.30752	Skin_Sun_Exposed_Lower_leg	1.65092e-05	0.00172423	4.30752	NA	NA	NA	0	1	1	0	2	NA	NA	0.119349	5.3839	0.275843	-4.14336	NA	NA	NA	NA	0.904999	7.28882e-08	0.782669	3.42259e-05	NA	NA	NA	NA	0.990457	1.36605e-05	0.977732	0.00200818	NA	NA
IL4R	NA	NA	NA	Pituitary	1.65092e-05	0.00218732	-4.30752	Small_Intestine_Terminal_Ileum	1.65092e-05	0.00185806	4.30752	NA	NA	NA	0	1	1	0	2	NA	NA	0.119349	5.3839	0.312209	-3.9578	NA	NA	NA	NA	0.904999	7.28882e-08	0.754882	7.56442e-05	NA	NA	NA	NA	0.990457	1.36605e-05	0.974086	0.00384453	NA	NA
IL4R	NA	NA	NA	Pituitary	1.65092e-05	0.00218732	-4.30752	Spleen	1.65092e-05	0.00180582	4.30752	NA	NA	NA	0	1	1	0	2	NA	NA	0.119349	5.3839	0.312006	-3.96121	NA	NA	NA	NA	0.904999	7.28882e-08	0.755036	7.45718e-05	NA	NA	NA	NA	0.990457	1.36605e-05	0.971001	0.0036544	NA	NA
IL4R	NA	NA	NA	Pituitary	1.65092e-05	0.00218732	-4.30752	Stomach	1.65092e-05	0.00197394	4.30752	NA	NA	NA	0	1	1	0	2	NA	NA	0.119349	5.3839	-1.06254	-5.3839	NA	NA	NA	NA	0.904999	7.28882e-08	0.287991	7.28882e-08	NA	NA	NA	NA	0.990457	1.36605e-05	0.843208	1.1312e-05	NA	NA
IL4R	NA	NA	NA	Pituitary	1.65092e-05	0.00218732	-4.30752	Testis	1.65092e-05	0.00210471	4.30752	NA	NA	NA	0	1	1	0	2	NA	NA	0.119349	5.3839	0.249015	-4.27404	NA	NA	NA	NA	0.904999	7.28882e-08	0.803349	1.91964e-05	NA	NA	NA	NA	0.990457	1.36605e-05	0.983278	0.00146072	NA	NA
IL4R	NA	NA	NA	Pituitary	1.65092e-05	0.00218732	-4.30752	Uterus	1.65092e-05	0.00192751	4.30752	NA	NA	NA	0	1	1	0	2	NA	NA	0.119349	5.3839	0.238272	-4.32433	NA	NA	NA	NA	0.904999	7.28882e-08	0.81167	1.53e-05	NA	NA	NA	NA	0.990457	1.36605e-05	0.980512	0.00105079	NA	NA
IL4R	NA	NA	NA	Pituitary	1.65092e-05	0.00218732	-4.30752	Vagina	1.65092e-05	0.00192443	4.30752	NA	NA	NA	0	1	1	0	2	NA	NA	0.119349	5.3839	0.252795	-4.25906	NA	NA	NA	NA	0.904999	7.28882e-08	0.800427	2.05286e-05	NA	NA	NA	NA	0.990457	1.36605e-05	0.981916	0.00138371	NA	NA
IL4R	NA	NA	NA	Pituitary	1.65092e-05	0.00218732	-4.30752	smultixcan	1.65092e-05	0.0016744	4.30752	NA	NA	NA	0	1	1	0	2	NA	NA	0.119349	5.3839	-0.176632	-5.0273	NA	NA	NA	NA	0.904999	7.28882e-08	0.739536	7.40229e-19	NA	NA	NA	NA	0.990457	1.36605e-05	0.966111	5.12239e-16	NA	NA
IL4R	NA	NA	NA	Skin_Not_Sun_Exposed_Suprapubic	1.65092e-05	0.00231227	-4.30752	Adipose_Visceral_Omentum	1.65092e-05	0.00173842	4.30752	NA	NA	NA	0	1	1	0	2	NA	NA	-0.235751	-7.36175	0.263037	-4.20706	NA	NA	NA	NA	0.813626	1.81514e-13	0.792522	2.58715e-05	NA	NA	NA	NA	0.980657	7.39782e-11	0.978271	0.00162966	NA	NA
IL4R	NA	NA	NA	Skin_Not_Sun_Exposed_Suprapubic	1.65092e-05	0.00231227	-4.30752	Adrenal_Gland	1.65092e-05	0.00177267	4.30752	NA	NA	NA	0	1	1	0	2	NA	NA	-0.235751	-7.36175	0.321282	-3.91338	NA	NA	NA	NA	0.813626	1.81514e-13	0.747997	9.10136e-05	NA	NA	NA	NA	0.980657	7.39782e-11	0.969935	0.00438377	NA	NA
IL4R	NA	NA	NA	Skin_Not_Sun_Exposed_Suprapubic	1.65092e-05	0.00231227	-4.30752	Artery_Aorta	1.65092e-05	0.00177572	4.30752	NA	NA	NA	0	1	1	0	2	NA	NA	-0.235751	-7.36175	-1.06254	-5.3839	NA	NA	NA	NA	0.813626	1.81514e-13	0.287991	7.28882e-08	NA	NA	NA	NA	0.980657	7.39782e-11	0.849045	1.01585e-05	NA	NA
IL4R	NA	NA	NA	Skin_Not_Sun_Exposed_Suprapubic	1.65092e-05	0.00231227	-4.30752	Artery_Coronary	1.65092e-05	0.00181925	4.30752	NA	NA	NA	0	1	1	0	2	NA	NA	-0.235751	-7.36175	-1.06254	-5.3839	NA	NA	NA	NA	0.813626	1.81514e-13	0.287991	7.28882e-08	NA	NA	NA	NA	0.980657	7.39782e-11	0.844504	1.11256e-05	NA	NA
IL4R	NA	NA	NA	Skin_Not_Sun_Exposed_Suprapubic	1.65092e-05	0.00231227	-4.30752	Brain_Caudate_basal_ganglia	1.65092e-05	0.00191293	4.30752	NA	NA	NA	0	1	1	0	2	NA	NA	-0.235751	-7.36175	-1.06254	-5.3839	NA	NA	NA	NA	0.813626	1.81514e-13	0.287991	7.28882e-08	NA	NA	NA	NA	0.980657	7.39782e-11	0.84598	1.11742e-05	NA	NA
IL4R	NA	NA	NA	Skin_Not_Sun_Exposed_Suprapubic	1.65092e-05	0.00231227	-4.30752	Brain_Cortex	1.65092e-05	0.00197107	4.30752	NA	NA	NA	0	1	1	0	2	NA	NA	-0.235751	-7.36175	0.30485	-3.9976	NA	NA	NA	NA	0.813626	1.81514e-13	0.76048	6.39892e-05	NA	NA	NA	NA	0.980657	7.39782e-11	0.971597	0.00357472	NA	NA
IL4R	NA	NA	NA	Skin_Not_Sun_Exposed_Suprapubic	1.65092e-05	0.00231227	-4.30752	Brain_Hippocampus	1.65092e-05	0.00201878	4.30752	NA	NA	NA	0	1	1	0	2	NA	NA	-0.235751	-7.36175	0.2927	-4.06087	NA	NA	NA	NA	0.813626	1.81514e-13	0.769751	4.88895e-05	NA	NA	NA	NA	0.980657	7.39782e-11	0.978847	0.00349094	NA	NA
IL4R	NA	NA	NA	Skin_Not_Sun_Exposed_Suprapubic	1.65092e-05	0.00231227	-4.30752	Brain_Hypothalamus	1.65092e-05	0.00199283	4.30752	NA	NA	NA	0	1	1	0	2	NA	NA	-0.235751	-7.36175	-1.06254	-5.3839	NA	NA	NA	NA	0.813626	1.81514e-13	0.287991	7.28882e-08	NA	NA	NA	NA	0.980657	7.39782e-11	0.846828	1.21472e-05	NA	NA
IL4R	NA	NA	NA	Skin_Not_Sun_Exposed_Suprapubic	1.65092e-05	0.00231227	-4.30752	Brain_Putamen_basal_ganglia	1.65092e-05	0.00214466	4.30752	NA	NA	NA	0	1	1	0	2	NA	NA	-0.235751	-7.36175	0.301755	-4.01299	NA	NA	NA	NA	0.813626	1.81514e-13	0.762839	5.99552e-05	NA	NA	NA	NA	0.980657	7.39782e-11	0.974738	0.00376668	NA	NA
IL4R	NA	NA	NA	Skin_Not_Sun_Exposed_Suprapubic	1.65092e-05	0.00231227	-4.30752	Brain_Spinal_cord_cervical_c-1	1.65092e-05	0.00204409	4.30752	NA	NA	NA	0	1	1	0	2	NA	NA	-0.235751	-7.36175	0.277596	-4.1384	NA	NA	NA	NA	0.813626	1.81514e-13	0.781323	3.49737e-05	NA	NA	NA	NA	0.980657	7.39782e-11	0.978334	0.00252578	NA	NA
IL4R	NA	NA	NA	Skin_Not_Sun_Exposed_Suprapubic	1.65092e-05	0.00231227	-4.30752	Brain_Substantia_nigra	1.65092e-05	0.00234227	4.30752	NA	NA	NA	0	1	1	0	2	NA	NA	-0.235751	-7.36175	0.300372	-4.02278	NA	NA	NA	NA	0.813626	1.81514e-13	0.763893	5.75141e-05	NA	NA	NA	NA	0.980657	7.39782e-11	0.975048	0.00428268	NA	NA
IL4R	NA	NA	NA	Skin_Not_Sun_Exposed_Suprapubic	1.65092e-05	0.00231227	-4.30752	Breast_Mammary_Tissue	1.65092e-05	0.00173446	4.30752	NA	NA	NA	0	1	1	0	2	NA	NA	-0.235751	-7.36175	-0.300205	-7.63772	NA	NA	NA	NA	0.813626	1.81514e-13	0.764021	2.21099e-14	NA	NA	NA	NA	0.980657	7.39782e-11	0.970139	1.05315e-11	NA	NA
IL4R	NA	NA	NA	Skin_Not_Sun_Exposed_Suprapubic	1.65092e-05	0.00231227	-4.30752	Cells_EBV-transformed_lymphocytes	1.65092e-05	0.00137327	4.30752	NA	NA	NA	0	1	1	0	2	NA	NA	-0.235751	-7.36175	0.284749	-4.1018	NA	NA	NA	NA	0.813626	1.81514e-13	0.775837	4.09945e-05	NA	NA	NA	NA	0.980657	7.39782e-11	0.974807	0.00210388	NA	NA
IL4R	NA	NA	NA	Skin_Not_Sun_Exposed_Suprapubic	1.65092e-05	0.00231227	-4.30752	Colon_Sigmoid	1.65092e-05	0.00174047	4.30752	NA	NA	NA	0	1	1	0	2	NA	NA	-0.235751	-7.36175	-1.06254	-5.3839	NA	NA	NA	NA	0.813626	1.81514e-13	0.287991	7.28882e-08	NA	NA	NA	NA	0.980657	7.39782e-11	0.848872	1.00191e-05	NA	NA
IL4R	NA	NA	NA	Skin_Not_Sun_Exposed_Suprapubic	1.65092e-05	0.00231227	-4.30752	Colon_Transverse	1.65092e-05	0.00181771	4.30752	NA	NA	NA	0	1	1	0	2	NA	NA	-0.235751	-7.36175	-0.294498	-7.61717	NA	NA	NA	NA	0.813626	1.81514e-13	0.768377	2.59305e-14	NA	NA	NA	NA	0.980657	7.39782e-11	0.976405	1.35809e-11	NA	NA
IL4R	NA	NA	NA	Skin_Not_Sun_Exposed_Suprapubic	1.65092e-05	0.00231227	-4.30752	Esophagus_Mucosa	1.65092e-05	0.00187185	4.30752	NA	NA	NA	0	1	1	0	2	NA	NA	-0.235751	-7.36175	-1.06254	-5.3839	NA	NA	NA	NA	0.813626	1.81514e-13	0.287991	7.28882e-08	NA	NA	NA	NA	0.980657	7.39782e-11	0.844519	1.02089e-05	NA	NA
IL4R	NA	NA	NA	Skin_Not_Sun_Exposed_Suprapubic	1.65092e-05	0.00231227	-4.30752	Esophagus_Muscularis	1.65092e-05	0.00175424	4.30752	NA	NA	NA	0	1	1	0	2	NA	NA	-0.235751	-7.36175	0.305922	-3.99173	NA	NA	NA	NA	0.813626	1.81514e-13	0.759664	6.55926e-05	NA	NA	NA	NA	0.980657	7.39782e-11	0.970526	0.00340516	NA	NA
IL4R	NA	NA	NA	Skin_Not_Sun_Exposed_Suprapubic	1.65092e-05	0.00231227	-4.30752	Heart_Atrial_Appendage	1.65092e-05	0.00194499	4.30752	NA	NA	NA	0	1	1	0	2	NA	NA	-0.235751	-7.36175	-1.06254	-5.3839	NA	NA	NA	NA	0.813626	1.81514e-13	0.287991	7.28882e-08	NA	NA	NA	NA	0.980657	7.39782e-11	0.845872	1.11687e-05	NA	NA
IL4R	NA	NA	NA	Skin_Not_Sun_Exposed_Suprapubic	1.65092e-05	0.00231227	-4.30752	Heart_Left_Ventricle	1.65092e-05	0.00180941	4.30752	NA	NA	NA	0	1	1	0	2	NA	NA	-0.235751	-7.36175	-1.06254	-5.3839	NA	NA	NA	NA	0.813626	1.81514e-13	0.287991	7.28882e-08	NA	NA	NA	NA	0.980657	7.39782e-11	0.850218	1.1334e-05	NA	NA
IL4R	NA	NA	NA	Skin_Not_Sun_Exposed_Suprapubic	1.65092e-05	0.00231227	-4.30752	Kidney_Cortex	1.65092e-05	0.00201506	4.30752	NA	NA	NA	0	1	1	0	2	NA	NA	-0.235751	-7.36175	-1.06254	-5.3839	NA	NA	NA	NA	0.813626	1.81514e-13	0.287991	7.28882e-08	NA	NA	NA	NA	0.980657	7.39782e-11	0.862086	1.41593e-05	NA	NA
IL4R	NA	NA	NA	Skin_Not_Sun_Exposed_Suprapubic	1.65092e-05	0.00231227	-4.30752	Lung	1.65092e-05	0.00157568	4.30752	NA	NA	NA	0	1	1	0	2	NA	NA	-0.235751	-7.36175	-1.06254	-5.3839	NA	NA	NA	NA	0.813626	1.81514e-13	0.287991	7.28882e-08	NA	NA	NA	NA	0.980657	7.39782e-11	0.837816	1.09837e-05	NA	NA
IL4R	NA	NA	NA	Skin_Not_Sun_Exposed_Suprapubic	1.65092e-05	0.00231227	-4.30752	Minor_Salivary_Gland	1.65092e-05	0.00159567	4.30752	NA	NA	NA	0	1	1	0	2	NA	NA	-0.235751	-7.36175	0.293611	-4.05346	NA	NA	NA	NA	0.813626	1.81514e-13	0.769055	5.04647e-05	NA	NA	NA	NA	0.980657	7.39782e-11	0.974803	0.00286282	NA	NA
IL4R	NA	NA	NA	Skin_Not_Sun_Exposed_Suprapubic	1.65092e-05	0.00231227	-4.30752	Nerve_Tibial	1.65092e-05	0.00180075	4.30752	NA	NA	NA	0	1	1	0	2	NA	NA	-0.235751	-7.36175	-0.301985	-7.65134	NA	NA	NA	NA	0.813626	1.81514e-13	0.762664	1.98898e-14	NA	NA	NA	NA	0.980657	7.39782e-11	0.971284	9.38257e-12	NA	NA
IL4R	NA	NA	NA	Skin_Not_Sun_Exposed_Suprapubic	1.65092e-05	0.00231227	-4.30752	Ovary	1.65092e-05	0.00190272	4.30752	NA	NA	NA	0	1	1	0	2	NA	NA	-0.235751	-7.36175	-1.06254	-5.3839	NA	NA	NA	NA	0.813626	1.81514e-13	0.287991	7.28882e-08	NA	NA	NA	NA	0.980657	7.39782e-11	0.852543	1.07817e-05	NA	NA
IL4R	NA	NA	NA	Skin_Not_Sun_Exposed_Suprapubic	1.65092e-05	0.00231227	-4.30752	Pancreas	1.65092e-05	0.0019572	4.30752	NA	NA	NA	0	1	1	0	2	NA	NA	-0.235751	-7.36175	0.30865	-3.97703	NA	NA	NA	NA	0.813626	1.81514e-13	0.757587	6.9782e-05	NA	NA	NA	NA	0.980657	7.39782e-11	0.968875	0.00378854	NA	NA
IL4R	NA	NA	NA	Skin_Not_Sun_Exposed_Suprapubic	1.65092e-05	0.00231227	-4.30752	Pituitary	1.65092e-05	0.00190254	4.30752	NA	NA	NA	0	1	1	0	2	NA	NA	-0.235751	-7.36175	0.316156	-3.94012	NA	NA	NA	NA	0.813626	1.81514e-13	0.751884	8.14419e-05	NA	NA	NA	NA	0.980657	7.39782e-11	0.970881	0.00418139	NA	NA
IL4R	NA	NA	NA	Skin_Not_Sun_Exposed_Suprapubic	1.65092e-05	0.00231227	-4.30752	Prostate	1.65092e-05	0.00176004	4.30752	NA	NA	NA	0	1	1	0	2	NA	NA	-0.235751	-7.36175	0.3062	-3.99265	NA	NA	NA	NA	0.813626	1.81514e-13	0.759452	6.53392e-05	NA	NA	NA	NA	0.980657	7.39782e-11	0.974543	0.00352745	NA	NA
IL4R	NA	NA	NA	Skin_Not_Sun_Exposed_Suprapubic	1.65092e-05	0.00231227	-4.30752	Skin_Not_Sun_Exposed_Suprapubic	1.65092e-05	0.00193411	4.30752	NA	NA	NA	0	1	1	0	2	NA	NA	-0.235751	-7.36175	0.273985	-4.15305	NA	NA	NA	NA	0.813626	1.81514e-13	0.784097	3.28067e-05	NA	NA	NA	NA	0.980657	7.39782e-11	0.977078	0.00202373	NA	NA
IL4R	NA	NA	NA	Skin_Not_Sun_Exposed_Suprapubic	1.65092e-05	0.00231227	-4.30752	Skin_Sun_Exposed_Lower_leg	1.65092e-05	0.00172423	4.30752	NA	NA	NA	0	1	1	0	2	NA	NA	-0.235751	-7.36175	0.275843	-4.14336	NA	NA	NA	NA	0.813626	1.81514e-13	0.782669	3.42259e-05	NA	NA	NA	NA	0.980657	7.39782e-11	0.977732	0.00200818	NA	NA
IL4R	NA	NA	NA	Skin_Not_Sun_Exposed_Suprapubic	1.65092e-05	0.00231227	-4.30752	Small_Intestine_Terminal_Ileum	1.65092e-05	0.00185806	4.30752	NA	NA	NA	0	1	1	0	2	NA	NA	-0.235751	-7.36175	0.312209	-3.9578	NA	NA	NA	NA	0.813626	1.81514e-13	0.754882	7.56442e-05	NA	NA	NA	NA	0.980657	7.39782e-11	0.974086	0.00384453	NA	NA
IL4R	NA	NA	NA	Skin_Not_Sun_Exposed_Suprapubic	1.65092e-05	0.00231227	-4.30752	Spleen	1.65092e-05	0.00180582	4.30752	NA	NA	NA	0	1	1	0	2	NA	NA	-0.235751	-7.36175	0.312006	-3.96121	NA	NA	NA	NA	0.813626	1.81514e-13	0.755036	7.45718e-05	NA	NA	NA	NA	0.980657	7.39782e-11	0.971001	0.0036544	NA	NA
IL4R	NA	NA	NA	Skin_Not_Sun_Exposed_Suprapubic	1.65092e-05	0.00231227	-4.30752	Stomach	1.65092e-05	0.00197394	4.30752	NA	NA	NA	0	1	1	0	2	NA	NA	-0.235751	-7.36175	-1.06254	-5.3839	NA	NA	NA	NA	0.813626	1.81514e-13	0.287991	7.28882e-08	NA	NA	NA	NA	0.980657	7.39782e-11	0.843208	1.1312e-05	NA	NA
IL4R	NA	NA	NA	Skin_Not_Sun_Exposed_Suprapubic	1.65092e-05	0.00231227	-4.30752	Testis	1.65092e-05	0.00210471	4.30752	NA	NA	NA	0	1	1	0	2	NA	NA	-0.235751	-7.36175	0.249015	-4.27404	NA	NA	NA	NA	0.813626	1.81514e-13	0.803349	1.91964e-05	NA	NA	NA	NA	0.980657	7.39782e-11	0.983278	0.00146072	NA	NA
IL4R	NA	NA	NA	Skin_Not_Sun_Exposed_Suprapubic	1.65092e-05	0.00231227	-4.30752	Uterus	1.65092e-05	0.00192751	4.30752	NA	NA	NA	0	1	1	0	2	NA	NA	-0.235751	-7.36175	0.238272	-4.32433	NA	NA	NA	NA	0.813626	1.81514e-13	0.81167	1.53e-05	NA	NA	NA	NA	0.980657	7.39782e-11	0.980512	0.00105079	NA	NA
IL4R	NA	NA	NA	Skin_Not_Sun_Exposed_Suprapubic	1.65092e-05	0.00231227	-4.30752	Vagina	1.65092e-05	0.00192443	4.30752	NA	NA	NA	0	1	1	0	2	NA	NA	-0.235751	-7.36175	0.252795	-4.25906	NA	NA	NA	NA	0.813626	1.81514e-13	0.800427	2.05286e-05	NA	NA	NA	NA	0.980657	7.39782e-11	0.981916	0.00138371	NA	NA
IL4R	NA	NA	NA	Skin_Not_Sun_Exposed_Suprapubic	1.65092e-05	0.00231227	-4.30752	smultixcan	1.65092e-05	0.0016744	4.30752	NA	NA	NA	0	1	1	0	2	NA	NA	-0.235751	-7.36175	-0.176632	-5.0273	NA	NA	NA	NA	0.813626	1.81514e-13	0.739536	7.40229e-19	NA	NA	NA	NA	0.980657	7.39782e-11	0.966111	5.12239e-16	NA	NA
IL4R	NA	NA	NA	Skin_Sun_Exposed_Lower_leg	1.65092e-05	0.00218345	-4.30752	Adipose_Visceral_Omentum	1.65092e-05	0.00173842	4.30752	NA	NA	NA	0	1	1	0	2	NA	NA	1.06254	5.3839	0.263037	-4.20706	NA	NA	NA	NA	0.287991	7.28882e-08	0.792522	2.58715e-05	NA	NA	NA	NA	0.866975	1.17341e-05	0.978271	0.00162966	NA	NA
IL4R	NA	NA	NA	Skin_Sun_Exposed_Lower_leg	1.65092e-05	0.00218345	-4.30752	Adrenal_Gland	1.65092e-05	0.00177267	4.30752	NA	NA	NA	0	1	1	0	2	NA	NA	1.06254	5.3839	0.321282	-3.91338	NA	NA	NA	NA	0.287991	7.28882e-08	0.747997	9.10136e-05	NA	NA	NA	NA	0.866975	1.17341e-05	0.969935	0.00438377	NA	NA
IL4R	NA	NA	NA	Skin_Sun_Exposed_Lower_leg	1.65092e-05	0.00218345	-4.30752	Artery_Aorta	1.65092e-05	0.00177572	4.30752	NA	NA	NA	0	1	1	0	2	NA	NA	1.06254	5.3839	-1.06254	-5.3839	NA	NA	NA	NA	0.287991	7.28882e-08	0.287991	7.28882e-08	NA	NA	NA	NA	0.866975	1.17341e-05	0.849045	1.01585e-05	NA	NA
IL4R	NA	NA	NA	Skin_Sun_Exposed_Lower_leg	1.65092e-05	0.00218345	-4.30752	Artery_Coronary	1.65092e-05	0.00181925	4.30752	NA	NA	NA	0	1	1	0	2	NA	NA	1.06254	5.3839	-1.06254	-5.3839	NA	NA	NA	NA	0.287991	7.28882e-08	0.287991	7.28882e-08	NA	NA	NA	NA	0.866975	1.17341e-05	0.844504	1.11256e-05	NA	NA
IL4R	NA	NA	NA	Skin_Sun_Exposed_Lower_leg	1.65092e-05	0.00218345	-4.30752	Brain_Caudate_basal_ganglia	1.65092e-05	0.00191293	4.30752	NA	NA	NA	0	1	1	0	2	NA	NA	1.06254	5.3839	-1.06254	-5.3839	NA	NA	NA	NA	0.287991	7.28882e-08	0.287991	7.28882e-08	NA	NA	NA	NA	0.866975	1.17341e-05	0.84598	1.11742e-05	NA	NA
IL4R	NA	NA	NA	Skin_Sun_Exposed_Lower_leg	1.65092e-05	0.00218345	-4.30752	Brain_Cortex	1.65092e-05	0.00197107	4.30752	NA	NA	NA	0	1	1	0	2	NA	NA	1.06254	5.3839	0.30485	-3.9976	NA	NA	NA	NA	0.287991	7.28882e-08	0.76048	6.39892e-05	NA	NA	NA	NA	0.866975	1.17341e-05	0.971597	0.00357472	NA	NA
IL4R	NA	NA	NA	Skin_Sun_Exposed_Lower_leg	1.65092e-05	0.00218345	-4.30752	Brain_Hippocampus	1.65092e-05	0.00201878	4.30752	NA	NA	NA	0	1	1	0	2	NA	NA	1.06254	5.3839	0.2927	-4.06087	NA	NA	NA	NA	0.287991	7.28882e-08	0.769751	4.88895e-05	NA	NA	NA	NA	0.866975	1.17341e-05	0.978847	0.00349094	NA	NA
IL4R	NA	NA	NA	Skin_Sun_Exposed_Lower_leg	1.65092e-05	0.00218345	-4.30752	Brain_Hypothalamus	1.65092e-05	0.00199283	4.30752	NA	NA	NA	0	1	1	0	2	NA	NA	1.06254	5.3839	-1.06254	-5.3839	NA	NA	NA	NA	0.287991	7.28882e-08	0.287991	7.28882e-08	NA	NA	NA	NA	0.866975	1.17341e-05	0.846828	1.21472e-05	NA	NA
IL4R	NA	NA	NA	Skin_Sun_Exposed_Lower_leg	1.65092e-05	0.00218345	-4.30752	Brain_Putamen_basal_ganglia	1.65092e-05	0.00214466	4.30752	NA	NA	NA	0	1	1	0	2	NA	NA	1.06254	5.3839	0.301755	-4.01299	NA	NA	NA	NA	0.287991	7.28882e-08	0.762839	5.99552e-05	NA	NA	NA	NA	0.866975	1.17341e-05	0.974738	0.00376668	NA	NA
IL4R	NA	NA	NA	Skin_Sun_Exposed_Lower_leg	1.65092e-05	0.00218345	-4.30752	Brain_Spinal_cord_cervical_c-1	1.65092e-05	0.00204409	4.30752	NA	NA	NA	0	1	1	0	2	NA	NA	1.06254	5.3839	0.277596	-4.1384	NA	NA	NA	NA	0.287991	7.28882e-08	0.781323	3.49737e-05	NA	NA	NA	NA	0.866975	1.17341e-05	0.978334	0.00252578	NA	NA
IL4R	NA	NA	NA	Skin_Sun_Exposed_Lower_leg	1.65092e-05	0.00218345	-4.30752	Brain_Substantia_nigra	1.65092e-05	0.00234227	4.30752	NA	NA	NA	0	1	1	0	2	NA	NA	1.06254	5.3839	0.300372	-4.02278	NA	NA	NA	NA	0.287991	7.28882e-08	0.763893	5.75141e-05	NA	NA	NA	NA	0.866975	1.17341e-05	0.975048	0.00428268	NA	NA
IL4R	NA	NA	NA	Skin_Sun_Exposed_Lower_leg	1.65092e-05	0.00218345	-4.30752	Breast_Mammary_Tissue	1.65092e-05	0.00173446	4.30752	NA	NA	NA	0	1	1	0	2	NA	NA	1.06254	5.3839	-0.300205	-7.63772	NA	NA	NA	NA	0.287991	7.28882e-08	0.764021	2.21099e-14	NA	NA	NA	NA	0.866975	1.17341e-05	0.970139	1.05315e-11	NA	NA
IL4R	NA	NA	NA	Skin_Sun_Exposed_Lower_leg	1.65092e-05	0.00218345	-4.30752	Cells_EBV-transformed_lymphocytes	1.65092e-05	0.00137327	4.30752	NA	NA	NA	0	1	1	0	2	NA	NA	1.06254	5.3839	0.284749	-4.1018	NA	NA	NA	NA	0.287991	7.28882e-08	0.775837	4.09945e-05	NA	NA	NA	NA	0.866975	1.17341e-05	0.974807	0.00210388	NA	NA
IL4R	NA	NA	NA	Skin_Sun_Exposed_Lower_leg	1.65092e-05	0.00218345	-4.30752	Colon_Sigmoid	1.65092e-05	0.00174047	4.30752	NA	NA	NA	0	1	1	0	2	NA	NA	1.06254	5.3839	-1.06254	-5.3839	NA	NA	NA	NA	0.287991	7.28882e-08	0.287991	7.28882e-08	NA	NA	NA	NA	0.866975	1.17341e-05	0.848872	1.00191e-05	NA	NA
IL4R	NA	NA	NA	Skin_Sun_Exposed_Lower_leg	1.65092e-05	0.00218345	-4.30752	Colon_Transverse	1.65092e-05	0.00181771	4.30752	NA	NA	NA	0	1	1	0	2	NA	NA	1.06254	5.3839	-0.294498	-7.61717	NA	NA	NA	NA	0.287991	7.28882e-08	0.768377	2.59305e-14	NA	NA	NA	NA	0.866975	1.17341e-05	0.976405	1.35809e-11	NA	NA
IL4R	NA	NA	NA	Skin_Sun_Exposed_Lower_leg	1.65092e-05	0.00218345	-4.30752	Esophagus_Mucosa	1.65092e-05	0.00187185	4.30752	NA	NA	NA	0	1	1	0	2	NA	NA	1.06254	5.3839	-1.06254	-5.3839	NA	NA	NA	NA	0.287991	7.28882e-08	0.287991	7.28882e-08	NA	NA	NA	NA	0.866975	1.17341e-05	0.844519	1.02089e-05	NA	NA
IL4R	NA	NA	NA	Skin_Sun_Exposed_Lower_leg	1.65092e-05	0.00218345	-4.30752	Esophagus_Muscularis	1.65092e-05	0.00175424	4.30752	NA	NA	NA	0	1	1	0	2	NA	NA	1.06254	5.3839	0.305922	-3.99173	NA	NA	NA	NA	0.287991	7.28882e-08	0.759664	6.55926e-05	NA	NA	NA	NA	0.866975	1.17341e-05	0.970526	0.00340516	NA	NA
IL4R	NA	NA	NA	Skin_Sun_Exposed_Lower_leg	1.65092e-05	0.00218345	-4.30752	Heart_Atrial_Appendage	1.65092e-05	0.00194499	4.30752	NA	NA	NA	0	1	1	0	2	NA	NA	1.06254	5.3839	-1.06254	-5.3839	NA	NA	NA	NA	0.287991	7.28882e-08	0.287991	7.28882e-08	NA	NA	NA	NA	0.866975	1.17341e-05	0.845872	1.11687e-05	NA	NA
IL4R	NA	NA	NA	Skin_Sun_Exposed_Lower_leg	1.65092e-05	0.00218345	-4.30752	Heart_Left_Ventricle	1.65092e-05	0.00180941	4.30752	NA	NA	NA	0	1	1	0	2	NA	NA	1.06254	5.3839	-1.06254	-5.3839	NA	NA	NA	NA	0.287991	7.28882e-08	0.287991	7.28882e-08	NA	NA	NA	NA	0.866975	1.17341e-05	0.850218	1.1334e-05	NA	NA
IL4R	NA	NA	NA	Skin_Sun_Exposed_Lower_leg	1.65092e-05	0.00218345	-4.30752	Kidney_Cortex	1.65092e-05	0.00201506	4.30752	NA	NA	NA	0	1	1	0	2	NA	NA	1.06254	5.3839	-1.06254	-5.3839	NA	NA	NA	NA	0.287991	7.28882e-08	0.287991	7.28882e-08	NA	NA	NA	NA	0.866975	1.17341e-05	0.862086	1.41593e-05	NA	NA
IL4R	NA	NA	NA	Skin_Sun_Exposed_Lower_leg	1.65092e-05	0.00218345	-4.30752	Lung	1.65092e-05	0.00157568	4.30752	NA	NA	NA	0	1	1	0	2	NA	NA	1.06254	5.3839	-1.06254	-5.3839	NA	NA	NA	NA	0.287991	7.28882e-08	0.287991	7.28882e-08	NA	NA	NA	NA	0.866975	1.17341e-05	0.837816	1.09837e-05	NA	NA
IL4R	NA	NA	NA	Skin_Sun_Exposed_Lower_leg	1.65092e-05	0.00218345	-4.30752	Minor_Salivary_Gland	1.65092e-05	0.00159567	4.30752	NA	NA	NA	0	1	1	0	2	NA	NA	1.06254	5.3839	0.293611	-4.05346	NA	NA	NA	NA	0.287991	7.28882e-08	0.769055	5.04647e-05	NA	NA	NA	NA	0.866975	1.17341e-05	0.974803	0.00286282	NA	NA
IL4R	NA	NA	NA	Skin_Sun_Exposed_Lower_leg	1.65092e-05	0.00218345	-4.30752	Nerve_Tibial	1.65092e-05	0.00180075	4.30752	NA	NA	NA	0	1	1	0	2	NA	NA	1.06254	5.3839	-0.301985	-7.65134	NA	NA	NA	NA	0.287991	7.28882e-08	0.762664	1.98898e-14	NA	NA	NA	NA	0.866975	1.17341e-05	0.971284	9.38257e-12	NA	NA
IL4R	NA	NA	NA	Skin_Sun_Exposed_Lower_leg	1.65092e-05	0.00218345	-4.30752	Ovary	1.65092e-05	0.00190272	4.30752	NA	NA	NA	0	1	1	0	2	NA	NA	1.06254	5.3839	-1.06254	-5.3839	NA	NA	NA	NA	0.287991	7.28882e-08	0.287991	7.28882e-08	NA	NA	NA	NA	0.866975	1.17341e-05	0.852543	1.07817e-05	NA	NA
IL4R	NA	NA	NA	Skin_Sun_Exposed_Lower_leg	1.65092e-05	0.00218345	-4.30752	Pancreas	1.65092e-05	0.0019572	4.30752	NA	NA	NA	0	1	1	0	2	NA	NA	1.06254	5.3839	0.30865	-3.97703	NA	NA	NA	NA	0.287991	7.28882e-08	0.757587	6.9782e-05	NA	NA	NA	NA	0.866975	1.17341e-05	0.968875	0.00378854	NA	NA
IL4R	NA	NA	NA	Skin_Sun_Exposed_Lower_leg	1.65092e-05	0.00218345	-4.30752	Pituitary	1.65092e-05	0.00190254	4.30752	NA	NA	NA	0	1	1	0	2	NA	NA	1.06254	5.3839	0.316156	-3.94012	NA	NA	NA	NA	0.287991	7.28882e-08	0.751884	8.14419e-05	NA	NA	NA	NA	0.866975	1.17341e-05	0.970881	0.00418139	NA	NA
IL4R	NA	NA	NA	Skin_Sun_Exposed_Lower_leg	1.65092e-05	0.00218345	-4.30752	Prostate	1.65092e-05	0.00176004	4.30752	NA	NA	NA	0	1	1	0	2	NA	NA	1.06254	5.3839	0.3062	-3.99265	NA	NA	NA	NA	0.287991	7.28882e-08	0.759452	6.53392e-05	NA	NA	NA	NA	0.866975	1.17341e-05	0.974543	0.00352745	NA	NA
IL4R	NA	NA	NA	Skin_Sun_Exposed_Lower_leg	1.65092e-05	0.00218345	-4.30752	Skin_Not_Sun_Exposed_Suprapubic	1.65092e-05	0.00193411	4.30752	NA	NA	NA	0	1	1	0	2	NA	NA	1.06254	5.3839	0.273985	-4.15305	NA	NA	NA	NA	0.287991	7.28882e-08	0.784097	3.28067e-05	NA	NA	NA	NA	0.866975	1.17341e-05	0.977078	0.00202373	NA	NA
IL4R	NA	NA	NA	Skin_Sun_Exposed_Lower_leg	1.65092e-05	0.00218345	-4.30752	Skin_Sun_Exposed_Lower_leg	1.65092e-05	0.00172423	4.30752	NA	NA	NA	0	1	1	0	2	NA	NA	1.06254	5.3839	0.275843	-4.14336	NA	NA	NA	NA	0.287991	7.28882e-08	0.782669	3.42259e-05	NA	NA	NA	NA	0.866975	1.17341e-05	0.977732	0.00200818	NA	NA
IL4R	NA	NA	NA	Skin_Sun_Exposed_Lower_leg	1.65092e-05	0.00218345	-4.30752	Small_Intestine_Terminal_Ileum	1.65092e-05	0.00185806	4.30752	NA	NA	NA	0	1	1	0	2	NA	NA	1.06254	5.3839	0.312209	-3.9578	NA	NA	NA	NA	0.287991	7.28882e-08	0.754882	7.56442e-05	NA	NA	NA	NA	0.866975	1.17341e-05	0.974086	0.00384453	NA	NA
IL4R	NA	NA	NA	Skin_Sun_Exposed_Lower_leg	1.65092e-05	0.00218345	-4.30752	Spleen	1.65092e-05	0.00180582	4.30752	NA	NA	NA	0	1	1	0	2	NA	NA	1.06254	5.3839	0.312006	-3.96121	NA	NA	NA	NA	0.287991	7.28882e-08	0.755036	7.45718e-05	NA	NA	NA	NA	0.866975	1.17341e-05	0.971001	0.0036544	NA	NA
IL4R	NA	NA	NA	Skin_Sun_Exposed_Lower_leg	1.65092e-05	0.00218345	-4.30752	Stomach	1.65092e-05	0.00197394	4.30752	NA	NA	NA	0	1	1	0	2	NA	NA	1.06254	5.3839	-1.06254	-5.3839	NA	NA	NA	NA	0.287991	7.28882e-08	0.287991	7.28882e-08	NA	NA	NA	NA	0.866975	1.17341e-05	0.843208	1.1312e-05	NA	NA
IL4R	NA	NA	NA	Skin_Sun_Exposed_Lower_leg	1.65092e-05	0.00218345	-4.30752	Testis	1.65092e-05	0.00210471	4.30752	NA	NA	NA	0	1	1	0	2	NA	NA	1.06254	5.3839	0.249015	-4.27404	NA	NA	NA	NA	0.287991	7.28882e-08	0.803349	1.91964e-05	NA	NA	NA	NA	0.866975	1.17341e-05	0.983278	0.00146072	NA	NA
IL4R	NA	NA	NA	Skin_Sun_Exposed_Lower_leg	1.65092e-05	0.00218345	-4.30752	Uterus	1.65092e-05	0.00192751	4.30752	NA	NA	NA	0	1	1	0	2	NA	NA	1.06254	5.3839	0.238272	-4.32433	NA	NA	NA	NA	0.287991	7.28882e-08	0.81167	1.53e-05	NA	NA	NA	NA	0.866975	1.17341e-05	0.980512	0.00105079	NA	NA
IL4R	NA	NA	NA	Skin_Sun_Exposed_Lower_leg	1.65092e-05	0.00218345	-4.30752	Vagina	1.65092e-05	0.00192443	4.30752	NA	NA	NA	0	1	1	0	2	NA	NA	1.06254	5.3839	0.252795	-4.25906	NA	NA	NA	NA	0.287991	7.28882e-08	0.800427	2.05286e-05	NA	NA	NA	NA	0.866975	1.17341e-05	0.981916	0.00138371	NA	NA
IL4R	NA	NA	NA	Skin_Sun_Exposed_Lower_leg	1.65092e-05	0.00218345	-4.30752	smultixcan	1.65092e-05	0.0016744	4.30752	NA	NA	NA	0	1	1	0	2	NA	NA	1.06254	5.3839	-0.176632	-5.0273	NA	NA	NA	NA	0.287991	7.28882e-08	0.739536	7.40229e-19	NA	NA	NA	NA	0.866975	1.17341e-05	0.966111	5.12239e-16	NA	NA
IL4R	NA	NA	NA	Stomach	1.65092e-05	0.00208225	-4.30752	Adipose_Visceral_Omentum	1.65092e-05	0.00173842	4.30752	NA	NA	NA	0	1	1	0	2	NA	NA	1.06254	5.3839	0.263037	-4.20706	NA	NA	NA	NA	0.287991	7.28882e-08	0.792522	2.58715e-05	NA	NA	NA	NA	0.858401	1.37349e-05	0.978271	0.00162966	NA	NA
IL4R	NA	NA	NA	Stomach	1.65092e-05	0.00208225	-4.30752	Adrenal_Gland	1.65092e-05	0.00177267	4.30752	NA	NA	NA	0	1	1	0	2	NA	NA	1.06254	5.3839	0.321282	-3.91338	NA	NA	NA	NA	0.287991	7.28882e-08	0.747997	9.10136e-05	NA	NA	NA	NA	0.858401	1.37349e-05	0.969935	0.00438377	NA	NA
IL4R	NA	NA	NA	Stomach	1.65092e-05	0.00208225	-4.30752	Artery_Aorta	1.65092e-05	0.00177572	4.30752	NA	NA	NA	0	1	1	0	2	NA	NA	1.06254	5.3839	-1.06254	-5.3839	NA	NA	NA	NA	0.287991	7.28882e-08	0.287991	7.28882e-08	NA	NA	NA	NA	0.858401	1.37349e-05	0.849045	1.01585e-05	NA	NA
IL4R	NA	NA	NA	Stomach	1.65092e-05	0.00208225	-4.30752	Artery_Coronary	1.65092e-05	0.00181925	4.30752	NA	NA	NA	0	1	1	0	2	NA	NA	1.06254	5.3839	-1.06254	-5.3839	NA	NA	NA	NA	0.287991	7.28882e-08	0.287991	7.28882e-08	NA	NA	NA	NA	0.858401	1.37349e-05	0.844504	1.11256e-05	NA	NA
IL4R	NA	NA	NA	Stomach	1.65092e-05	0.00208225	-4.30752	Brain_Caudate_basal_ganglia	1.65092e-05	0.00191293	4.30752	NA	NA	NA	0	1	1	0	2	NA	NA	1.06254	5.3839	-1.06254	-5.3839	NA	NA	NA	NA	0.287991	7.28882e-08	0.287991	7.28882e-08	NA	NA	NA	NA	0.858401	1.37349e-05	0.84598	1.11742e-05	NA	NA
IL4R	NA	NA	NA	Stomach	1.65092e-05	0.00208225	-4.30752	Brain_Cortex	1.65092e-05	0.00197107	4.30752	NA	NA	NA	0	1	1	0	2	NA	NA	1.06254	5.3839	0.30485	-3.9976	NA	NA	NA	NA	0.287991	7.28882e-08	0.76048	6.39892e-05	NA	NA	NA	NA	0.858401	1.37349e-05	0.971597	0.00357472	NA	NA
IL4R	NA	NA	NA	Stomach	1.65092e-05	0.00208225	-4.30752	Brain_Hippocampus	1.65092e-05	0.00201878	4.30752	NA	NA	NA	0	1	1	0	2	NA	NA	1.06254	5.3839	0.2927	-4.06087	NA	NA	NA	NA	0.287991	7.28882e-08	0.769751	4.88895e-05	NA	NA	NA	NA	0.858401	1.37349e-05	0.978847	0.00349094	NA	NA
IL4R	NA	NA	NA	Stomach	1.65092e-05	0.00208225	-4.30752	Brain_Hypothalamus	1.65092e-05	0.00199283	4.30752	NA	NA	NA	0	1	1	0	2	NA	NA	1.06254	5.3839	-1.06254	-5.3839	NA	NA	NA	NA	0.287991	7.28882e-08	0.287991	7.28882e-08	NA	NA	NA	NA	0.858401	1.37349e-05	0.846828	1.21472e-05	NA	NA
IL4R	NA	NA	NA	Stomach	1.65092e-05	0.00208225	-4.30752	Brain_Putamen_basal_ganglia	1.65092e-05	0.00214466	4.30752	NA	NA	NA	0	1	1	0	2	NA	NA	1.06254	5.3839	0.301755	-4.01299	NA	NA	NA	NA	0.287991	7.28882e-08	0.762839	5.99552e-05	NA	NA	NA	NA	0.858401	1.37349e-05	0.974738	0.00376668	NA	NA
IL4R	NA	NA	NA	Stomach	1.65092e-05	0.00208225	-4.30752	Brain_Spinal_cord_cervical_c-1	1.65092e-05	0.00204409	4.30752	NA	NA	NA	0	1	1	0	2	NA	NA	1.06254	5.3839	0.277596	-4.1384	NA	NA	NA	NA	0.287991	7.28882e-08	0.781323	3.49737e-05	NA	NA	NA	NA	0.858401	1.37349e-05	0.978334	0.00252578	NA	NA
IL4R	NA	NA	NA	Stomach	1.65092e-05	0.00208225	-4.30752	Brain_Substantia_nigra	1.65092e-05	0.00234227	4.30752	NA	NA	NA	0	1	1	0	2	NA	NA	1.06254	5.3839	0.300372	-4.02278	NA	NA	NA	NA	0.287991	7.28882e-08	0.763893	5.75141e-05	NA	NA	NA	NA	0.858401	1.37349e-05	0.975048	0.00428268	NA	NA
IL4R	NA	NA	NA	Stomach	1.65092e-05	0.00208225	-4.30752	Breast_Mammary_Tissue	1.65092e-05	0.00173446	4.30752	NA	NA	NA	0	1	1	0	2	NA	NA	1.06254	5.3839	-0.300205	-7.63772	NA	NA	NA	NA	0.287991	7.28882e-08	0.764021	2.21099e-14	NA	NA	NA	NA	0.858401	1.37349e-05	0.970139	1.05315e-11	NA	NA
IL4R	NA	NA	NA	Stomach	1.65092e-05	0.00208225	-4.30752	Cells_EBV-transformed_lymphocytes	1.65092e-05	0.00137327	4.30752	NA	NA	NA	0	1	1	0	2	NA	NA	1.06254	5.3839	0.284749	-4.1018	NA	NA	NA	NA	0.287991	7.28882e-08	0.775837	4.09945e-05	NA	NA	NA	NA	0.858401	1.37349e-05	0.974807	0.00210388	NA	NA
IL4R	NA	NA	NA	Stomach	1.65092e-05	0.00208225	-4.30752	Colon_Sigmoid	1.65092e-05	0.00174047	4.30752	NA	NA	NA	0	1	1	0	2	NA	NA	1.06254	5.3839	-1.06254	-5.3839	NA	NA	NA	NA	0.287991	7.28882e-08	0.287991	7.28882e-08	NA	NA	NA	NA	0.858401	1.37349e-05	0.848872	1.00191e-05	NA	NA
IL4R	NA	NA	NA	Stomach	1.65092e-05	0.00208225	-4.30752	Colon_Transverse	1.65092e-05	0.00181771	4.30752	NA	NA	NA	0	1	1	0	2	NA	NA	1.06254	5.3839	-0.294498	-7.61717	NA	NA	NA	NA	0.287991	7.28882e-08	0.768377	2.59305e-14	NA	NA	NA	NA	0.858401	1.37349e-05	0.976405	1.35809e-11	NA	NA
IL4R	NA	NA	NA	Stomach	1.65092e-05	0.00208225	-4.30752	Esophagus_Mucosa	1.65092e-05	0.00187185	4.30752	NA	NA	NA	0	1	1	0	2	NA	NA	1.06254	5.3839	-1.06254	-5.3839	NA	NA	NA	NA	0.287991	7.28882e-08	0.287991	7.28882e-08	NA	NA	NA	NA	0.858401	1.37349e-05	0.844519	1.02089e-05	NA	NA
IL4R	NA	NA	NA	Stomach	1.65092e-05	0.00208225	-4.30752	Esophagus_Muscularis	1.65092e-05	0.00175424	4.30752	NA	NA	NA	0	1	1	0	2	NA	NA	1.06254	5.3839	0.305922	-3.99173	NA	NA	NA	NA	0.287991	7.28882e-08	0.759664	6.55926e-05	NA	NA	NA	NA	0.858401	1.37349e-05	0.970526	0.00340516	NA	NA
IL4R	NA	NA	NA	Stomach	1.65092e-05	0.00208225	-4.30752	Heart_Atrial_Appendage	1.65092e-05	0.00194499	4.30752	NA	NA	NA	0	1	1	0	2	NA	NA	1.06254	5.3839	-1.06254	-5.3839	NA	NA	NA	NA	0.287991	7.28882e-08	0.287991	7.28882e-08	NA	NA	NA	NA	0.858401	1.37349e-05	0.845872	1.11687e-05	NA	NA
IL4R	NA	NA	NA	Stomach	1.65092e-05	0.00208225	-4.30752	Heart_Left_Ventricle	1.65092e-05	0.00180941	4.30752	NA	NA	NA	0	1	1	0	2	NA	NA	1.06254	5.3839	-1.06254	-5.3839	NA	NA	NA	NA	0.287991	7.28882e-08	0.287991	7.28882e-08	NA	NA	NA	NA	0.858401	1.37349e-05	0.850218	1.1334e-05	NA	NA
IL4R	NA	NA	NA	Stomach	1.65092e-05	0.00208225	-4.30752	Kidney_Cortex	1.65092e-05	0.00201506	4.30752	NA	NA	NA	0	1	1	0	2	NA	NA	1.06254	5.3839	-1.06254	-5.3839	NA	NA	NA	NA	0.287991	7.28882e-08	0.287991	7.28882e-08	NA	NA	NA	NA	0.858401	1.37349e-05	0.862086	1.41593e-05	NA	NA
IL4R	NA	NA	NA	Stomach	1.65092e-05	0.00208225	-4.30752	Lung	1.65092e-05	0.00157568	4.30752	NA	NA	NA	0	1	1	0	2	NA	NA	1.06254	5.3839	-1.06254	-5.3839	NA	NA	NA	NA	0.287991	7.28882e-08	0.287991	7.28882e-08	NA	NA	NA	NA	0.858401	1.37349e-05	0.837816	1.09837e-05	NA	NA
IL4R	NA	NA	NA	Stomach	1.65092e-05	0.00208225	-4.30752	Minor_Salivary_Gland	1.65092e-05	0.00159567	4.30752	NA	NA	NA	0	1	1	0	2	NA	NA	1.06254	5.3839	0.293611	-4.05346	NA	NA	NA	NA	0.287991	7.28882e-08	0.769055	5.04647e-05	NA	NA	NA	NA	0.858401	1.37349e-05	0.974803	0.00286282	NA	NA
IL4R	NA	NA	NA	Stomach	1.65092e-05	0.00208225	-4.30752	Nerve_Tibial	1.65092e-05	0.00180075	4.30752	NA	NA	NA	0	1	1	0	2	NA	NA	1.06254	5.3839	-0.301985	-7.65134	NA	NA	NA	NA	0.287991	7.28882e-08	0.762664	1.98898e-14	NA	NA	NA	NA	0.858401	1.37349e-05	0.971284	9.38257e-12	NA	NA
IL4R	NA	NA	NA	Stomach	1.65092e-05	0.00208225	-4.30752	Ovary	1.65092e-05	0.00190272	4.30752	NA	NA	NA	0	1	1	0	2	NA	NA	1.06254	5.3839	-1.06254	-5.3839	NA	NA	NA	NA	0.287991	7.28882e-08	0.287991	7.28882e-08	NA	NA	NA	NA	0.858401	1.37349e-05	0.852543	1.07817e-05	NA	NA
IL4R	NA	NA	NA	Stomach	1.65092e-05	0.00208225	-4.30752	Pancreas	1.65092e-05	0.0019572	4.30752	NA	NA	NA	0	1	1	0	2	NA	NA	1.06254	5.3839	0.30865	-3.97703	NA	NA	NA	NA	0.287991	7.28882e-08	0.757587	6.9782e-05	NA	NA	NA	NA	0.858401	1.37349e-05	0.968875	0.00378854	NA	NA
IL4R	NA	NA	NA	Stomach	1.65092e-05	0.00208225	-4.30752	Pituitary	1.65092e-05	0.00190254	4.30752	NA	NA	NA	0	1	1	0	2	NA	NA	1.06254	5.3839	0.316156	-3.94012	NA	NA	NA	NA	0.287991	7.28882e-08	0.751884	8.14419e-05	NA	NA	NA	NA	0.858401	1.37349e-05	0.970881	0.00418139	NA	NA
IL4R	NA	NA	NA	Stomach	1.65092e-05	0.00208225	-4.30752	Prostate	1.65092e-05	0.00176004	4.30752	NA	NA	NA	0	1	1	0	2	NA	NA	1.06254	5.3839	0.3062	-3.99265	NA	NA	NA	NA	0.287991	7.28882e-08	0.759452	6.53392e-05	NA	NA	NA	NA	0.858401	1.37349e-05	0.974543	0.00352745	NA	NA
IL4R	NA	NA	NA	Stomach	1.65092e-05	0.00208225	-4.30752	Skin_Not_Sun_Exposed_Suprapubic	1.65092e-05	0.00193411	4.30752	NA	NA	NA	0	1	1	0	2	NA	NA	1.06254	5.3839	0.273985	-4.15305	NA	NA	NA	NA	0.287991	7.28882e-08	0.784097	3.28067e-05	NA	NA	NA	NA	0.858401	1.37349e-05	0.977078	0.00202373	NA	NA
IL4R	NA	NA	NA	Stomach	1.65092e-05	0.00208225	-4.30752	Skin_Sun_Exposed_Lower_leg	1.65092e-05	0.00172423	4.30752	NA	NA	NA	0	1	1	0	2	NA	NA	1.06254	5.3839	0.275843	-4.14336	NA	NA	NA	NA	0.287991	7.28882e-08	0.782669	3.42259e-05	NA	NA	NA	NA	0.858401	1.37349e-05	0.977732	0.00200818	NA	NA
IL4R	NA	NA	NA	Stomach	1.65092e-05	0.00208225	-4.30752	Small_Intestine_Terminal_Ileum	1.65092e-05	0.00185806	4.30752	NA	NA	NA	0	1	1	0	2	NA	NA	1.06254	5.3839	0.312209	-3.9578	NA	NA	NA	NA	0.287991	7.28882e-08	0.754882	7.56442e-05	NA	NA	NA	NA	0.858401	1.37349e-05	0.974086	0.00384453	NA	NA
IL4R	NA	NA	NA	Stomach	1.65092e-05	0.00208225	-4.30752	Spleen	1.65092e-05	0.00180582	4.30752	NA	NA	NA	0	1	1	0	2	NA	NA	1.06254	5.3839	0.312006	-3.96121	NA	NA	NA	NA	0.287991	7.28882e-08	0.755036	7.45718e-05	NA	NA	NA	NA	0.858401	1.37349e-05	0.971001	0.0036544	NA	NA
IL4R	NA	NA	NA	Stomach	1.65092e-05	0.00208225	-4.30752	Stomach	1.65092e-05	0.00197394	4.30752	NA	NA	NA	0	1	1	0	2	NA	NA	1.06254	5.3839	-1.06254	-5.3839	NA	NA	NA	NA	0.287991	7.28882e-08	0.287991	7.28882e-08	NA	NA	NA	NA	0.858401	1.37349e-05	0.843208	1.1312e-05	NA	NA
IL4R	NA	NA	NA	Stomach	1.65092e-05	0.00208225	-4.30752	Testis	1.65092e-05	0.00210471	4.30752	NA	NA	NA	0	1	1	0	2	NA	NA	1.06254	5.3839	0.249015	-4.27404	NA	NA	NA	NA	0.287991	7.28882e-08	0.803349	1.91964e-05	NA	NA	NA	NA	0.858401	1.37349e-05	0.983278	0.00146072	NA	NA
IL4R	NA	NA	NA	Stomach	1.65092e-05	0.00208225	-4.30752	Uterus	1.65092e-05	0.00192751	4.30752	NA	NA	NA	0	1	1	0	2	NA	NA	1.06254	5.3839	0.238272	-4.32433	NA	NA	NA	NA	0.287991	7.28882e-08	0.81167	1.53e-05	NA	NA	NA	NA	0.858401	1.37349e-05	0.980512	0.00105079	NA	NA
IL4R	NA	NA	NA	Stomach	1.65092e-05	0.00208225	-4.30752	Vagina	1.65092e-05	0.00192443	4.30752	NA	NA	NA	0	1	1	0	2	NA	NA	1.06254	5.3839	0.252795	-4.25906	NA	NA	NA	NA	0.287991	7.28882e-08	0.800427	2.05286e-05	NA	NA	NA	NA	0.858401	1.37349e-05	0.981916	0.00138371	NA	NA
IL4R	NA	NA	NA	Stomach	1.65092e-05	0.00208225	-4.30752	smultixcan	1.65092e-05	0.0016744	4.30752	NA	NA	NA	0	1	1	0	2	NA	NA	1.06254	5.3839	-0.176632	-5.0273	NA	NA	NA	NA	0.287991	7.28882e-08	0.739536	7.40229e-19	NA	NA	NA	NA	0.858401	1.37349e-05	0.966111	5.12239e-16	NA	NA
IL4R	NA	NA	NA	Testis	1.65092e-05	0.00234367	-4.30752	Adipose_Visceral_Omentum	1.65092e-05	0.00173842	4.30752	NA	NA	NA	0	1	1	0	2	NA	NA	-0.225711	-7.31896	0.263037	-4.20706	NA	NA	NA	NA	0.821426	2.49896e-13	0.792522	2.58715e-05	NA	NA	NA	NA	0.987248	1.42857e-10	0.978271	0.00162966	NA	NA
IL4R	NA	NA	NA	Testis	1.65092e-05	0.00234367	-4.30752	Adrenal_Gland	1.65092e-05	0.00177267	4.30752	NA	NA	NA	0	1	1	0	2	NA	NA	-0.225711	-7.31896	0.321282	-3.91338	NA	NA	NA	NA	0.821426	2.49896e-13	0.747997	9.10136e-05	NA	NA	NA	NA	0.987248	1.42857e-10	0.969935	0.00438377	NA	NA
IL4R	NA	NA	NA	Testis	1.65092e-05	0.00234367	-4.30752	Artery_Aorta	1.65092e-05	0.00177572	4.30752	NA	NA	NA	0	1	1	0	2	NA	NA	-0.225711	-7.31896	-1.06254	-5.3839	NA	NA	NA	NA	0.821426	2.49896e-13	0.287991	7.28882e-08	NA	NA	NA	NA	0.987248	1.42857e-10	0.849045	1.01585e-05	NA	NA
IL4R	NA	NA	NA	Testis	1.65092e-05	0.00234367	-4.30752	Artery_Coronary	1.65092e-05	0.00181925	4.30752	NA	NA	NA	0	1	1	0	2	NA	NA	-0.225711	-7.31896	-1.06254	-5.3839	NA	NA	NA	NA	0.821426	2.49896e-13	0.287991	7.28882e-08	NA	NA	NA	NA	0.987248	1.42857e-10	0.844504	1.11256e-05	NA	NA
IL4R	NA	NA	NA	Testis	1.65092e-05	0.00234367	-4.30752	Brain_Caudate_basal_ganglia	1.65092e-05	0.00191293	4.30752	NA	NA	NA	0	1	1	0	2	NA	NA	-0.225711	-7.31896	-1.06254	-5.3839	NA	NA	NA	NA	0.821426	2.49896e-13	0.287991	7.28882e-08	NA	NA	NA	NA	0.987248	1.42857e-10	0.84598	1.11742e-05	NA	NA
IL4R	NA	NA	NA	Testis	1.65092e-05	0.00234367	-4.30752	Brain_Cortex	1.65092e-05	0.00197107	4.30752	NA	NA	NA	0	1	1	0	2	NA	NA	-0.225711	-7.31896	0.30485	-3.9976	NA	NA	NA	NA	0.821426	2.49896e-13	0.76048	6.39892e-05	NA	NA	NA	NA	0.987248	1.42857e-10	0.971597	0.00357472	NA	NA
IL4R	NA	NA	NA	Testis	1.65092e-05	0.00234367	-4.30752	Brain_Hippocampus	1.65092e-05	0.00201878	4.30752	NA	NA	NA	0	1	1	0	2	NA	NA	-0.225711	-7.31896	0.2927	-4.06087	NA	NA	NA	NA	0.821426	2.49896e-13	0.769751	4.88895e-05	NA	NA	NA	NA	0.987248	1.42857e-10	0.978847	0.00349094	NA	NA
IL4R	NA	NA	NA	Testis	1.65092e-05	0.00234367	-4.30752	Brain_Hypothalamus	1.65092e-05	0.00199283	4.30752	NA	NA	NA	0	1	1	0	2	NA	NA	-0.225711	-7.31896	-1.06254	-5.3839	NA	NA	NA	NA	0.821426	2.49896e-13	0.287991	7.28882e-08	NA	NA	NA	NA	0.987248	1.42857e-10	0.846828	1.21472e-05	NA	NA
IL4R	NA	NA	NA	Testis	1.65092e-05	0.00234367	-4.30752	Brain_Putamen_basal_ganglia	1.65092e-05	0.00214466	4.30752	NA	NA	NA	0	1	1	0	2	NA	NA	-0.225711	-7.31896	0.301755	-4.01299	NA	NA	NA	NA	0.821426	2.49896e-13	0.762839	5.99552e-05	NA	NA	NA	NA	0.987248	1.42857e-10	0.974738	0.00376668	NA	NA
IL4R	NA	NA	NA	Testis	1.65092e-05	0.00234367	-4.30752	Brain_Spinal_cord_cervical_c-1	1.65092e-05	0.00204409	4.30752	NA	NA	NA	0	1	1	0	2	NA	NA	-0.225711	-7.31896	0.277596	-4.1384	NA	NA	NA	NA	0.821426	2.49896e-13	0.781323	3.49737e-05	NA	NA	NA	NA	0.987248	1.42857e-10	0.978334	0.00252578	NA	NA
IL4R	NA	NA	NA	Testis	1.65092e-05	0.00234367	-4.30752	Brain_Substantia_nigra	1.65092e-05	0.00234227	4.30752	NA	NA	NA	0	1	1	0	2	NA	NA	-0.225711	-7.31896	0.300372	-4.02278	NA	NA	NA	NA	0.821426	2.49896e-13	0.763893	5.75141e-05	NA	NA	NA	NA	0.987248	1.42857e-10	0.975048	0.00428268	NA	NA
IL4R	NA	NA	NA	Testis	1.65092e-05	0.00234367	-4.30752	Breast_Mammary_Tissue	1.65092e-05	0.00173446	4.30752	NA	NA	NA	0	1	1	0	2	NA	NA	-0.225711	-7.31896	-0.300205	-7.63772	NA	NA	NA	NA	0.821426	2.49896e-13	0.764021	2.21099e-14	NA	NA	NA	NA	0.987248	1.42857e-10	0.970139	1.05315e-11	NA	NA
IL4R	NA	NA	NA	Testis	1.65092e-05	0.00234367	-4.30752	Cells_EBV-transformed_lymphocytes	1.65092e-05	0.00137327	4.30752	NA	NA	NA	0	1	1	0	2	NA	NA	-0.225711	-7.31896	0.284749	-4.1018	NA	NA	NA	NA	0.821426	2.49896e-13	0.775837	4.09945e-05	NA	NA	NA	NA	0.987248	1.42857e-10	0.974807	0.00210388	NA	NA
IL4R	NA	NA	NA	Testis	1.65092e-05	0.00234367	-4.30752	Colon_Sigmoid	1.65092e-05	0.00174047	4.30752	NA	NA	NA	0	1	1	0	2	NA	NA	-0.225711	-7.31896	-1.06254	-5.3839	NA	NA	NA	NA	0.821426	2.49896e-13	0.287991	7.28882e-08	NA	NA	NA	NA	0.987248	1.42857e-10	0.848872	1.00191e-05	NA	NA
IL4R	NA	NA	NA	Testis	1.65092e-05	0.00234367	-4.30752	Colon_Transverse	1.65092e-05	0.00181771	4.30752	NA	NA	NA	0	1	1	0	2	NA	NA	-0.225711	-7.31896	-0.294498	-7.61717	NA	NA	NA	NA	0.821426	2.49896e-13	0.768377	2.59305e-14	NA	NA	NA	NA	0.987248	1.42857e-10	0.976405	1.35809e-11	NA	NA
IL4R	NA	NA	NA	Testis	1.65092e-05	0.00234367	-4.30752	Esophagus_Mucosa	1.65092e-05	0.00187185	4.30752	NA	NA	NA	0	1	1	0	2	NA	NA	-0.225711	-7.31896	-1.06254	-5.3839	NA	NA	NA	NA	0.821426	2.49896e-13	0.287991	7.28882e-08	NA	NA	NA	NA	0.987248	1.42857e-10	0.844519	1.02089e-05	NA	NA
IL4R	NA	NA	NA	Testis	1.65092e-05	0.00234367	-4.30752	Esophagus_Muscularis	1.65092e-05	0.00175424	4.30752	NA	NA	NA	0	1	1	0	2	NA	NA	-0.225711	-7.31896	0.305922	-3.99173	NA	NA	NA	NA	0.821426	2.49896e-13	0.759664	6.55926e-05	NA	NA	NA	NA	0.987248	1.42857e-10	0.970526	0.00340516	NA	NA
IL4R	NA	NA	NA	Testis	1.65092e-05	0.00234367	-4.30752	Heart_Atrial_Appendage	1.65092e-05	0.00194499	4.30752	NA	NA	NA	0	1	1	0	2	NA	NA	-0.225711	-7.31896	-1.06254	-5.3839	NA	NA	NA	NA	0.821426	2.49896e-13	0.287991	7.28882e-08	NA	NA	NA	NA	0.987248	1.42857e-10	0.845872	1.11687e-05	NA	NA
IL4R	NA	NA	NA	Testis	1.65092e-05	0.00234367	-4.30752	Heart_Left_Ventricle	1.65092e-05	0.00180941	4.30752	NA	NA	NA	0	1	1	0	2	NA	NA	-0.225711	-7.31896	-1.06254	-5.3839	NA	NA	NA	NA	0.821426	2.49896e-13	0.287991	7.28882e-08	NA	NA	NA	NA	0.987248	1.42857e-10	0.850218	1.1334e-05	NA	NA
IL4R	NA	NA	NA	Testis	1.65092e-05	0.00234367	-4.30752	Kidney_Cortex	1.65092e-05	0.00201506	4.30752	NA	NA	NA	0	1	1	0	2	NA	NA	-0.225711	-7.31896	-1.06254	-5.3839	NA	NA	NA	NA	0.821426	2.49896e-13	0.287991	7.28882e-08	NA	NA	NA	NA	0.987248	1.42857e-10	0.862086	1.41593e-05	NA	NA
IL4R	NA	NA	NA	Testis	1.65092e-05	0.00234367	-4.30752	Lung	1.65092e-05	0.00157568	4.30752	NA	NA	NA	0	1	1	0	2	NA	NA	-0.225711	-7.31896	-1.06254	-5.3839	NA	NA	NA	NA	0.821426	2.49896e-13	0.287991	7.28882e-08	NA	NA	NA	NA	0.987248	1.42857e-10	0.837816	1.09837e-05	NA	NA
IL4R	NA	NA	NA	Testis	1.65092e-05	0.00234367	-4.30752	Minor_Salivary_Gland	1.65092e-05	0.00159567	4.30752	NA	NA	NA	0	1	1	0	2	NA	NA	-0.225711	-7.31896	0.293611	-4.05346	NA	NA	NA	NA	0.821426	2.49896e-13	0.769055	5.04647e-05	NA	NA	NA	NA	0.987248	1.42857e-10	0.974803	0.00286282	NA	NA
IL4R	NA	NA	NA	Testis	1.65092e-05	0.00234367	-4.30752	Nerve_Tibial	1.65092e-05	0.00180075	4.30752	NA	NA	NA	0	1	1	0	2	NA	NA	-0.225711	-7.31896	-0.301985	-7.65134	NA	NA	NA	NA	0.821426	2.49896e-13	0.762664	1.98898e-14	NA	NA	NA	NA	0.987248	1.42857e-10	0.971284	9.38257e-12	NA	NA
IL4R	NA	NA	NA	Testis	1.65092e-05	0.00234367	-4.30752	Ovary	1.65092e-05	0.00190272	4.30752	NA	NA	NA	0	1	1	0	2	NA	NA	-0.225711	-7.31896	-1.06254	-5.3839	NA	NA	NA	NA	0.821426	2.49896e-13	0.287991	7.28882e-08	NA	NA	NA	NA	0.987248	1.42857e-10	0.852543	1.07817e-05	NA	NA
IL4R	NA	NA	NA	Testis	1.65092e-05	0.00234367	-4.30752	Pancreas	1.65092e-05	0.0019572	4.30752	NA	NA	NA	0	1	1	0	2	NA	NA	-0.225711	-7.31896	0.30865	-3.97703	NA	NA	NA	NA	0.821426	2.49896e-13	0.757587	6.9782e-05	NA	NA	NA	NA	0.987248	1.42857e-10	0.968875	0.00378854	NA	NA
IL4R	NA	NA	NA	Testis	1.65092e-05	0.00234367	-4.30752	Pituitary	1.65092e-05	0.00190254	4.30752	NA	NA	NA	0	1	1	0	2	NA	NA	-0.225711	-7.31896	0.316156	-3.94012	NA	NA	NA	NA	0.821426	2.49896e-13	0.751884	8.14419e-05	NA	NA	NA	NA	0.987248	1.42857e-10	0.970881	0.00418139	NA	NA
IL4R	NA	NA	NA	Testis	1.65092e-05	0.00234367	-4.30752	Prostate	1.65092e-05	0.00176004	4.30752	NA	NA	NA	0	1	1	0	2	NA	NA	-0.225711	-7.31896	0.3062	-3.99265	NA	NA	NA	NA	0.821426	2.49896e-13	0.759452	6.53392e-05	NA	NA	NA	NA	0.987248	1.42857e-10	0.974543	0.00352745	NA	NA
IL4R	NA	NA	NA	Testis	1.65092e-05	0.00234367	-4.30752	Skin_Not_Sun_Exposed_Suprapubic	1.65092e-05	0.00193411	4.30752	NA	NA	NA	0	1	1	0	2	NA	NA	-0.225711	-7.31896	0.273985	-4.15305	NA	NA	NA	NA	0.821426	2.49896e-13	0.784097	3.28067e-05	NA	NA	NA	NA	0.987248	1.42857e-10	0.977078	0.00202373	NA	NA
IL4R	NA	NA	NA	Testis	1.65092e-05	0.00234367	-4.30752	Skin_Sun_Exposed_Lower_leg	1.65092e-05	0.00172423	4.30752	NA	NA	NA	0	1	1	0	2	NA	NA	-0.225711	-7.31896	0.275843	-4.14336	NA	NA	NA	NA	0.821426	2.49896e-13	0.782669	3.42259e-05	NA	NA	NA	NA	0.987248	1.42857e-10	0.977732	0.00200818	NA	NA
IL4R	NA	NA	NA	Testis	1.65092e-05	0.00234367	-4.30752	Small_Intestine_Terminal_Ileum	1.65092e-05	0.00185806	4.30752	NA	NA	NA	0	1	1	0	2	NA	NA	-0.225711	-7.31896	0.312209	-3.9578	NA	NA	NA	NA	0.821426	2.49896e-13	0.754882	7.56442e-05	NA	NA	NA	NA	0.987248	1.42857e-10	0.974086	0.00384453	NA	NA
IL4R	NA	NA	NA	Testis	1.65092e-05	0.00234367	-4.30752	Spleen	1.65092e-05	0.00180582	4.30752	NA	NA	NA	0	1	1	0	2	NA	NA	-0.225711	-7.31896	0.312006	-3.96121	NA	NA	NA	NA	0.821426	2.49896e-13	0.755036	7.45718e-05	NA	NA	NA	NA	0.987248	1.42857e-10	0.971001	0.0036544	NA	NA
IL4R	NA	NA	NA	Testis	1.65092e-05	0.00234367	-4.30752	Stomach	1.65092e-05	0.00197394	4.30752	NA	NA	NA	0	1	1	0	2	NA	NA	-0.225711	-7.31896	-1.06254	-5.3839	NA	NA	NA	NA	0.821426	2.49896e-13	0.287991	7.28882e-08	NA	NA	NA	NA	0.987248	1.42857e-10	0.843208	1.1312e-05	NA	NA
IL4R	NA	NA	NA	Testis	1.65092e-05	0.00234367	-4.30752	Testis	1.65092e-05	0.00210471	4.30752	NA	NA	NA	0	1	1	0	2	NA	NA	-0.225711	-7.31896	0.249015	-4.27404	NA	NA	NA	NA	0.821426	2.49896e-13	0.803349	1.91964e-05	NA	NA	NA	NA	0.987248	1.42857e-10	0.983278	0.00146072	NA	NA
IL4R	NA	NA	NA	Testis	1.65092e-05	0.00234367	-4.30752	Uterus	1.65092e-05	0.00192751	4.30752	NA	NA	NA	0	1	1	0	2	NA	NA	-0.225711	-7.31896	0.238272	-4.32433	NA	NA	NA	NA	0.821426	2.49896e-13	0.81167	1.53e-05	NA	NA	NA	NA	0.987248	1.42857e-10	0.980512	0.00105079	NA	NA
IL4R	NA	NA	NA	Testis	1.65092e-05	0.00234367	-4.30752	Vagina	1.65092e-05	0.00192443	4.30752	NA	NA	NA	0	1	1	0	2	NA	NA	-0.225711	-7.31896	0.252795	-4.25906	NA	NA	NA	NA	0.821426	2.49896e-13	0.800427	2.05286e-05	NA	NA	NA	NA	0.987248	1.42857e-10	0.981916	0.00138371	NA	NA
IL4R	NA	NA	NA	Testis	1.65092e-05	0.00234367	-4.30752	smultixcan	1.65092e-05	0.0016744	4.30752	NA	NA	NA	0	1	1	0	2	NA	NA	-0.225711	-7.31896	-0.176632	-5.0273	NA	NA	NA	NA	0.821426	2.49896e-13	0.739536	7.40229e-19	NA	NA	NA	NA	0.987248	1.42857e-10	0.966111	5.12239e-16	NA	NA
IL4R	NA	NA	NA	Thyroid	1.65092e-05	0.00188755	-4.30752	Adipose_Visceral_Omentum	1.65092e-05	0.00173842	4.30752	NA	NA	NA	0	1	1	0	2	NA	NA	1.06254	5.3839	0.263037	-4.20706	NA	NA	NA	NA	0.287991	7.28882e-08	0.792522	2.58715e-05	NA	NA	NA	NA	0.84594	1.44169e-05	0.978271	0.00162966	NA	NA
IL4R	NA	NA	NA	Thyroid	1.65092e-05	0.00188755	-4.30752	Adrenal_Gland	1.65092e-05	0.00177267	4.30752	NA	NA	NA	0	1	1	0	2	NA	NA	1.06254	5.3839	0.321282	-3.91338	NA	NA	NA	NA	0.287991	7.28882e-08	0.747997	9.10136e-05	NA	NA	NA	NA	0.84594	1.44169e-05	0.969935	0.00438377	NA	NA
IL4R	NA	NA	NA	Thyroid	1.65092e-05	0.00188755	-4.30752	Artery_Aorta	1.65092e-05	0.00177572	4.30752	NA	NA	NA	0	1	1	0	2	NA	NA	1.06254	5.3839	-1.06254	-5.3839	NA	NA	NA	NA	0.287991	7.28882e-08	0.287991	7.28882e-08	NA	NA	NA	NA	0.84594	1.44169e-05	0.849045	1.01585e-05	NA	NA
IL4R	NA	NA	NA	Thyroid	1.65092e-05	0.00188755	-4.30752	Artery_Coronary	1.65092e-05	0.00181925	4.30752	NA	NA	NA	0	1	1	0	2	NA	NA	1.06254	5.3839	-1.06254	-5.3839	NA	NA	NA	NA	0.287991	7.28882e-08	0.287991	7.28882e-08	NA	NA	NA	NA	0.84594	1.44169e-05	0.844504	1.11256e-05	NA	NA
IL4R	NA	NA	NA	Thyroid	1.65092e-05	0.00188755	-4.30752	Brain_Caudate_basal_ganglia	1.65092e-05	0.00191293	4.30752	NA	NA	NA	0	1	1	0	2	NA	NA	1.06254	5.3839	-1.06254	-5.3839	NA	NA	NA	NA	0.287991	7.28882e-08	0.287991	7.28882e-08	NA	NA	NA	NA	0.84594	1.44169e-05	0.84598	1.11742e-05	NA	NA
IL4R	NA	NA	NA	Thyroid	1.65092e-05	0.00188755	-4.30752	Brain_Cortex	1.65092e-05	0.00197107	4.30752	NA	NA	NA	0	1	1	0	2	NA	NA	1.06254	5.3839	0.30485	-3.9976	NA	NA	NA	NA	0.287991	7.28882e-08	0.76048	6.39892e-05	NA	NA	NA	NA	0.84594	1.44169e-05	0.971597	0.00357472	NA	NA
IL4R	NA	NA	NA	Thyroid	1.65092e-05	0.00188755	-4.30752	Brain_Hippocampus	1.65092e-05	0.00201878	4.30752	NA	NA	NA	0	1	1	0	2	NA	NA	1.06254	5.3839	0.2927	-4.06087	NA	NA	NA	NA	0.287991	7.28882e-08	0.769751	4.88895e-05	NA	NA	NA	NA	0.84594	1.44169e-05	0.978847	0.00349094	NA	NA
IL4R	NA	NA	NA	Thyroid	1.65092e-05	0.00188755	-4.30752	Brain_Hypothalamus	1.65092e-05	0.00199283	4.30752	NA	NA	NA	0	1	1	0	2	NA	NA	1.06254	5.3839	-1.06254	-5.3839	NA	NA	NA	NA	0.287991	7.28882e-08	0.287991	7.28882e-08	NA	NA	NA	NA	0.84594	1.44169e-05	0.846828	1.21472e-05	NA	NA
IL4R	NA	NA	NA	Thyroid	1.65092e-05	0.00188755	-4.30752	Brain_Putamen_basal_ganglia	1.65092e-05	0.00214466	4.30752	NA	NA	NA	0	1	1	0	2	NA	NA	1.06254	5.3839	0.301755	-4.01299	NA	NA	NA	NA	0.287991	7.28882e-08	0.762839	5.99552e-05	NA	NA	NA	NA	0.84594	1.44169e-05	0.974738	0.00376668	NA	NA
IL4R	NA	NA	NA	Thyroid	1.65092e-05	0.00188755	-4.30752	Brain_Spinal_cord_cervical_c-1	1.65092e-05	0.00204409	4.30752	NA	NA	NA	0	1	1	0	2	NA	NA	1.06254	5.3839	0.277596	-4.1384	NA	NA	NA	NA	0.287991	7.28882e-08	0.781323	3.49737e-05	NA	NA	NA	NA	0.84594	1.44169e-05	0.978334	0.00252578	NA	NA
IL4R	NA	NA	NA	Thyroid	1.65092e-05	0.00188755	-4.30752	Brain_Substantia_nigra	1.65092e-05	0.00234227	4.30752	NA	NA	NA	0	1	1	0	2	NA	NA	1.06254	5.3839	0.300372	-4.02278	NA	NA	NA	NA	0.287991	7.28882e-08	0.763893	5.75141e-05	NA	NA	NA	NA	0.84594	1.44169e-05	0.975048	0.00428268	NA	NA
IL4R	NA	NA	NA	Thyroid	1.65092e-05	0.00188755	-4.30752	Breast_Mammary_Tissue	1.65092e-05	0.00173446	4.30752	NA	NA	NA	0	1	1	0	2	NA	NA	1.06254	5.3839	-0.300205	-7.63772	NA	NA	NA	NA	0.287991	7.28882e-08	0.764021	2.21099e-14	NA	NA	NA	NA	0.84594	1.44169e-05	0.970139	1.05315e-11	NA	NA
IL4R	NA	NA	NA	Thyroid	1.65092e-05	0.00188755	-4.30752	Cells_EBV-transformed_lymphocytes	1.65092e-05	0.00137327	4.30752	NA	NA	NA	0	1	1	0	2	NA	NA	1.06254	5.3839	0.284749	-4.1018	NA	NA	NA	NA	0.287991	7.28882e-08	0.775837	4.09945e-05	NA	NA	NA	NA	0.84594	1.44169e-05	0.974807	0.00210388	NA	NA
IL4R	NA	NA	NA	Thyroid	1.65092e-05	0.00188755	-4.30752	Colon_Sigmoid	1.65092e-05	0.00174047	4.30752	NA	NA	NA	0	1	1	0	2	NA	NA	1.06254	5.3839	-1.06254	-5.3839	NA	NA	NA	NA	0.287991	7.28882e-08	0.287991	7.28882e-08	NA	NA	NA	NA	0.84594	1.44169e-05	0.848872	1.00191e-05	NA	NA
IL4R	NA	NA	NA	Thyroid	1.65092e-05	0.00188755	-4.30752	Colon_Transverse	1.65092e-05	0.00181771	4.30752	NA	NA	NA	0	1	1	0	2	NA	NA	1.06254	5.3839	-0.294498	-7.61717	NA	NA	NA	NA	0.287991	7.28882e-08	0.768377	2.59305e-14	NA	NA	NA	NA	0.84594	1.44169e-05	0.976405	1.35809e-11	NA	NA
IL4R	NA	NA	NA	Thyroid	1.65092e-05	0.00188755	-4.30752	Esophagus_Mucosa	1.65092e-05	0.00187185	4.30752	NA	NA	NA	0	1	1	0	2	NA	NA	1.06254	5.3839	-1.06254	-5.3839	NA	NA	NA	NA	0.287991	7.28882e-08	0.287991	7.28882e-08	NA	NA	NA	NA	0.84594	1.44169e-05	0.844519	1.02089e-05	NA	NA
IL4R	NA	NA	NA	Thyroid	1.65092e-05	0.00188755	-4.30752	Esophagus_Muscularis	1.65092e-05	0.00175424	4.30752	NA	NA	NA	0	1	1	0	2	NA	NA	1.06254	5.3839	0.305922	-3.99173	NA	NA	NA	NA	0.287991	7.28882e-08	0.759664	6.55926e-05	NA	NA	NA	NA	0.84594	1.44169e-05	0.970526	0.00340516	NA	NA
IL4R	NA	NA	NA	Thyroid	1.65092e-05	0.00188755	-4.30752	Heart_Atrial_Appendage	1.65092e-05	0.00194499	4.30752	NA	NA	NA	0	1	1	0	2	NA	NA	1.06254	5.3839	-1.06254	-5.3839	NA	NA	NA	NA	0.287991	7.28882e-08	0.287991	7.28882e-08	NA	NA	NA	NA	0.84594	1.44169e-05	0.845872	1.11687e-05	NA	NA
IL4R	NA	NA	NA	Thyroid	1.65092e-05	0.00188755	-4.30752	Heart_Left_Ventricle	1.65092e-05	0.00180941	4.30752	NA	NA	NA	0	1	1	0	2	NA	NA	1.06254	5.3839	-1.06254	-5.3839	NA	NA	NA	NA	0.287991	7.28882e-08	0.287991	7.28882e-08	NA	NA	NA	NA	0.84594	1.44169e-05	0.850218	1.1334e-05	NA	NA
IL4R	NA	NA	NA	Thyroid	1.65092e-05	0.00188755	-4.30752	Kidney_Cortex	1.65092e-05	0.00201506	4.30752	NA	NA	NA	0	1	1	0	2	NA	NA	1.06254	5.3839	-1.06254	-5.3839	NA	NA	NA	NA	0.287991	7.28882e-08	0.287991	7.28882e-08	NA	NA	NA	NA	0.84594	1.44169e-05	0.862086	1.41593e-05	NA	NA
IL4R	NA	NA	NA	Thyroid	1.65092e-05	0.00188755	-4.30752	Lung	1.65092e-05	0.00157568	4.30752	NA	NA	NA	0	1	1	0	2	NA	NA	1.06254	5.3839	-1.06254	-5.3839	NA	NA	NA	NA	0.287991	7.28882e-08	0.287991	7.28882e-08	NA	NA	NA	NA	0.84594	1.44169e-05	0.837816	1.09837e-05	NA	NA
IL4R	NA	NA	NA	Thyroid	1.65092e-05	0.00188755	-4.30752	Minor_Salivary_Gland	1.65092e-05	0.00159567	4.30752	NA	NA	NA	0	1	1	0	2	NA	NA	1.06254	5.3839	0.293611	-4.05346	NA	NA	NA	NA	0.287991	7.28882e-08	0.769055	5.04647e-05	NA	NA	NA	NA	0.84594	1.44169e-05	0.974803	0.00286282	NA	NA
IL4R	NA	NA	NA	Thyroid	1.65092e-05	0.00188755	-4.30752	Nerve_Tibial	1.65092e-05	0.00180075	4.30752	NA	NA	NA	0	1	1	0	2	NA	NA	1.06254	5.3839	-0.301985	-7.65134	NA	NA	NA	NA	0.287991	7.28882e-08	0.762664	1.98898e-14	NA	NA	NA	NA	0.84594	1.44169e-05	0.971284	9.38257e-12	NA	NA
IL4R	NA	NA	NA	Thyroid	1.65092e-05	0.00188755	-4.30752	Ovary	1.65092e-05	0.00190272	4.30752	NA	NA	NA	0	1	1	0	2	NA	NA	1.06254	5.3839	-1.06254	-5.3839	NA	NA	NA	NA	0.287991	7.28882e-08	0.287991	7.28882e-08	NA	NA	NA	NA	0.84594	1.44169e-05	0.852543	1.07817e-05	NA	NA
IL4R	NA	NA	NA	Thyroid	1.65092e-05	0.00188755	-4.30752	Pancreas	1.65092e-05	0.0019572	4.30752	NA	NA	NA	0	1	1	0	2	NA	NA	1.06254	5.3839	0.30865	-3.97703	NA	NA	NA	NA	0.287991	7.28882e-08	0.757587	6.9782e-05	NA	NA	NA	NA	0.84594	1.44169e-05	0.968875	0.00378854	NA	NA
IL4R	NA	NA	NA	Thyroid	1.65092e-05	0.00188755	-4.30752	Pituitary	1.65092e-05	0.00190254	4.30752	NA	NA	NA	0	1	1	0	2	NA	NA	1.06254	5.3839	0.316156	-3.94012	NA	NA	NA	NA	0.287991	7.28882e-08	0.751884	8.14419e-05	NA	NA	NA	NA	0.84594	1.44169e-05	0.970881	0.00418139	NA	NA
IL4R	NA	NA	NA	Thyroid	1.65092e-05	0.00188755	-4.30752	Prostate	1.65092e-05	0.00176004	4.30752	NA	NA	NA	0	1	1	0	2	NA	NA	1.06254	5.3839	0.3062	-3.99265	NA	NA	NA	NA	0.287991	7.28882e-08	0.759452	6.53392e-05	NA	NA	NA	NA	0.84594	1.44169e-05	0.974543	0.00352745	NA	NA
IL4R	NA	NA	NA	Thyroid	1.65092e-05	0.00188755	-4.30752	Skin_Not_Sun_Exposed_Suprapubic	1.65092e-05	0.00193411	4.30752	NA	NA	NA	0	1	1	0	2	NA	NA	1.06254	5.3839	0.273985	-4.15305	NA	NA	NA	NA	0.287991	7.28882e-08	0.784097	3.28067e-05	NA	NA	NA	NA	0.84594	1.44169e-05	0.977078	0.00202373	NA	NA
IL4R	NA	NA	NA	Thyroid	1.65092e-05	0.00188755	-4.30752	Skin_Sun_Exposed_Lower_leg	1.65092e-05	0.00172423	4.30752	NA	NA	NA	0	1	1	0	2	NA	NA	1.06254	5.3839	0.275843	-4.14336	NA	NA	NA	NA	0.287991	7.28882e-08	0.782669	3.42259e-05	NA	NA	NA	NA	0.84594	1.44169e-05	0.977732	0.00200818	NA	NA
IL4R	NA	NA	NA	Thyroid	1.65092e-05	0.00188755	-4.30752	Small_Intestine_Terminal_Ileum	1.65092e-05	0.00185806	4.30752	NA	NA	NA	0	1	1	0	2	NA	NA	1.06254	5.3839	0.312209	-3.9578	NA	NA	NA	NA	0.287991	7.28882e-08	0.754882	7.56442e-05	NA	NA	NA	NA	0.84594	1.44169e-05	0.974086	0.00384453	NA	NA
IL4R	NA	NA	NA	Thyroid	1.65092e-05	0.00188755	-4.30752	Spleen	1.65092e-05	0.00180582	4.30752	NA	NA	NA	0	1	1	0	2	NA	NA	1.06254	5.3839	0.312006	-3.96121	NA	NA	NA	NA	0.287991	7.28882e-08	0.755036	7.45718e-05	NA	NA	NA	NA	0.84594	1.44169e-05	0.971001	0.0036544	NA	NA
IL4R	NA	NA	NA	Thyroid	1.65092e-05	0.00188755	-4.30752	Stomach	1.65092e-05	0.00197394	4.30752	NA	NA	NA	0	1	1	0	2	NA	NA	1.06254	5.3839	-1.06254	-5.3839	NA	NA	NA	NA	0.287991	7.28882e-08	0.287991	7.28882e-08	NA	NA	NA	NA	0.84594	1.44169e-05	0.843208	1.1312e-05	NA	NA
IL4R	NA	NA	NA	Thyroid	1.65092e-05	0.00188755	-4.30752	Testis	1.65092e-05	0.00210471	4.30752	NA	NA	NA	0	1	1	0	2	NA	NA	1.06254	5.3839	0.249015	-4.27404	NA	NA	NA	NA	0.287991	7.28882e-08	0.803349	1.91964e-05	NA	NA	NA	NA	0.84594	1.44169e-05	0.983278	0.00146072	NA	NA
IL4R	NA	NA	NA	Thyroid	1.65092e-05	0.00188755	-4.30752	Uterus	1.65092e-05	0.00192751	4.30752	NA	NA	NA	0	1	1	0	2	NA	NA	1.06254	5.3839	0.238272	-4.32433	NA	NA	NA	NA	0.287991	7.28882e-08	0.81167	1.53e-05	NA	NA	NA	NA	0.84594	1.44169e-05	0.980512	0.00105079	NA	NA
IL4R	NA	NA	NA	Thyroid	1.65092e-05	0.00188755	-4.30752	Vagina	1.65092e-05	0.00192443	4.30752	NA	NA	NA	0	1	1	0	2	NA	NA	1.06254	5.3839	0.252795	-4.25906	NA	NA	NA	NA	0.287991	7.28882e-08	0.800427	2.05286e-05	NA	NA	NA	NA	0.84594	1.44169e-05	0.981916	0.00138371	NA	NA
IL4R	NA	NA	NA	Thyroid	1.65092e-05	0.00188755	-4.30752	smultixcan	1.65092e-05	0.0016744	4.30752	NA	NA	NA	0	1	1	0	2	NA	NA	1.06254	5.3839	-0.176632	-5.0273	NA	NA	NA	NA	0.287991	7.28882e-08	0.739536	7.40229e-19	NA	NA	NA	NA	0.84594	1.44169e-05	0.966111	5.12239e-16	NA	NA
IL4R	NA	NA	NA	Uterus	1.65092e-05	0.00178955	-4.30752	Adipose_Visceral_Omentum	1.65092e-05	0.00173842	4.30752	NA	NA	NA	0	1	1	0	2	NA	NA	1.01479	5.3839	0.263037	-4.20706	NA	NA	NA	NA	0.310206	7.28882e-08	0.792522	2.58715e-05	NA	NA	NA	NA	0.865521	1.42695e-05	0.978271	0.00162966	NA	NA
IL4R	NA	NA	NA	Uterus	1.65092e-05	0.00178955	-4.30752	Adrenal_Gland	1.65092e-05	0.00177267	4.30752	NA	NA	NA	0	1	1	0	2	NA	NA	1.01479	5.3839	0.321282	-3.91338	NA	NA	NA	NA	0.310206	7.28882e-08	0.747997	9.10136e-05	NA	NA	NA	NA	0.865521	1.42695e-05	0.969935	0.00438377	NA	NA
IL4R	NA	NA	NA	Uterus	1.65092e-05	0.00178955	-4.30752	Artery_Aorta	1.65092e-05	0.00177572	4.30752	NA	NA	NA	0	1	1	0	2	NA	NA	1.01479	5.3839	-1.06254	-5.3839	NA	NA	NA	NA	0.310206	7.28882e-08	0.287991	7.28882e-08	NA	NA	NA	NA	0.865521	1.42695e-05	0.849045	1.01585e-05	NA	NA
IL4R	NA	NA	NA	Uterus	1.65092e-05	0.00178955	-4.30752	Artery_Coronary	1.65092e-05	0.00181925	4.30752	NA	NA	NA	0	1	1	0	2	NA	NA	1.01479	5.3839	-1.06254	-5.3839	NA	NA	NA	NA	0.310206	7.28882e-08	0.287991	7.28882e-08	NA	NA	NA	NA	0.865521	1.42695e-05	0.844504	1.11256e-05	NA	NA
IL4R	NA	NA	NA	Uterus	1.65092e-05	0.00178955	-4.30752	Brain_Caudate_basal_ganglia	1.65092e-05	0.00191293	4.30752	NA	NA	NA	0	1	1	0	2	NA	NA	1.01479	5.3839	-1.06254	-5.3839	NA	NA	NA	NA	0.310206	7.28882e-08	0.287991	7.28882e-08	NA	NA	NA	NA	0.865521	1.42695e-05	0.84598	1.11742e-05	NA	NA
IL4R	NA	NA	NA	Uterus	1.65092e-05	0.00178955	-4.30752	Brain_Cortex	1.65092e-05	0.00197107	4.30752	NA	NA	NA	0	1	1	0	2	NA	NA	1.01479	5.3839	0.30485	-3.9976	NA	NA	NA	NA	0.310206	7.28882e-08	0.76048	6.39892e-05	NA	NA	NA	NA	0.865521	1.42695e-05	0.971597	0.00357472	NA	NA
IL4R	NA	NA	NA	Uterus	1.65092e-05	0.00178955	-4.30752	Brain_Hippocampus	1.65092e-05	0.00201878	4.30752	NA	NA	NA	0	1	1	0	2	NA	NA	1.01479	5.3839	0.2927	-4.06087	NA	NA	NA	NA	0.310206	7.28882e-08	0.769751	4.88895e-05	NA	NA	NA	NA	0.865521	1.42695e-05	0.978847	0.00349094	NA	NA
IL4R	NA	NA	NA	Uterus	1.65092e-05	0.00178955	-4.30752	Brain_Hypothalamus	1.65092e-05	0.00199283	4.30752	NA	NA	NA	0	1	1	0	2	NA	NA	1.01479	5.3839	-1.06254	-5.3839	NA	NA	NA	NA	0.310206	7.28882e-08	0.287991	7.28882e-08	NA	NA	NA	NA	0.865521	1.42695e-05	0.846828	1.21472e-05	NA	NA
IL4R	NA	NA	NA	Uterus	1.65092e-05	0.00178955	-4.30752	Brain_Putamen_basal_ganglia	1.65092e-05	0.00214466	4.30752	NA	NA	NA	0	1	1	0	2	NA	NA	1.01479	5.3839	0.301755	-4.01299	NA	NA	NA	NA	0.310206	7.28882e-08	0.762839	5.99552e-05	NA	NA	NA	NA	0.865521	1.42695e-05	0.974738	0.00376668	NA	NA
IL4R	NA	NA	NA	Uterus	1.65092e-05	0.00178955	-4.30752	Brain_Spinal_cord_cervical_c-1	1.65092e-05	0.00204409	4.30752	NA	NA	NA	0	1	1	0	2	NA	NA	1.01479	5.3839	0.277596	-4.1384	NA	NA	NA	NA	0.310206	7.28882e-08	0.781323	3.49737e-05	NA	NA	NA	NA	0.865521	1.42695e-05	0.978334	0.00252578	NA	NA
IL4R	NA	NA	NA	Uterus	1.65092e-05	0.00178955	-4.30752	Brain_Substantia_nigra	1.65092e-05	0.00234227	4.30752	NA	NA	NA	0	1	1	0	2	NA	NA	1.01479	5.3839	0.300372	-4.02278	NA	NA	NA	NA	0.310206	7.28882e-08	0.763893	5.75141e-05	NA	NA	NA	NA	0.865521	1.42695e-05	0.975048	0.00428268	NA	NA
IL4R	NA	NA	NA	Uterus	1.65092e-05	0.00178955	-4.30752	Breast_Mammary_Tissue	1.65092e-05	0.00173446	4.30752	NA	NA	NA	0	1	1	0	2	NA	NA	1.01479	5.3839	-0.300205	-7.63772	NA	NA	NA	NA	0.310206	7.28882e-08	0.764021	2.21099e-14	NA	NA	NA	NA	0.865521	1.42695e-05	0.970139	1.05315e-11	NA	NA
IL4R	NA	NA	NA	Uterus	1.65092e-05	0.00178955	-4.30752	Cells_EBV-transformed_lymphocytes	1.65092e-05	0.00137327	4.30752	NA	NA	NA	0	1	1	0	2	NA	NA	1.01479	5.3839	0.284749	-4.1018	NA	NA	NA	NA	0.310206	7.28882e-08	0.775837	4.09945e-05	NA	NA	NA	NA	0.865521	1.42695e-05	0.974807	0.00210388	NA	NA
IL4R	NA	NA	NA	Uterus	1.65092e-05	0.00178955	-4.30752	Colon_Sigmoid	1.65092e-05	0.00174047	4.30752	NA	NA	NA	0	1	1	0	2	NA	NA	1.01479	5.3839	-1.06254	-5.3839	NA	NA	NA	NA	0.310206	7.28882e-08	0.287991	7.28882e-08	NA	NA	NA	NA	0.865521	1.42695e-05	0.848872	1.00191e-05	NA	NA
IL4R	NA	NA	NA	Uterus	1.65092e-05	0.00178955	-4.30752	Colon_Transverse	1.65092e-05	0.00181771	4.30752	NA	NA	NA	0	1	1	0	2	NA	NA	1.01479	5.3839	-0.294498	-7.61717	NA	NA	NA	NA	0.310206	7.28882e-08	0.768377	2.59305e-14	NA	NA	NA	NA	0.865521	1.42695e-05	0.976405	1.35809e-11	NA	NA
IL4R	NA	NA	NA	Uterus	1.65092e-05	0.00178955	-4.30752	Esophagus_Mucosa	1.65092e-05	0.00187185	4.30752	NA	NA	NA	0	1	1	0	2	NA	NA	1.01479	5.3839	-1.06254	-5.3839	NA	NA	NA	NA	0.310206	7.28882e-08	0.287991	7.28882e-08	NA	NA	NA	NA	0.865521	1.42695e-05	0.844519	1.02089e-05	NA	NA
IL4R	NA	NA	NA	Uterus	1.65092e-05	0.00178955	-4.30752	Esophagus_Muscularis	1.65092e-05	0.00175424	4.30752	NA	NA	NA	0	1	1	0	2	NA	NA	1.01479	5.3839	0.305922	-3.99173	NA	NA	NA	NA	0.310206	7.28882e-08	0.759664	6.55926e-05	NA	NA	NA	NA	0.865521	1.42695e-05	0.970526	0.00340516	NA	NA
IL4R	NA	NA	NA	Uterus	1.65092e-05	0.00178955	-4.30752	Heart_Atrial_Appendage	1.65092e-05	0.00194499	4.30752	NA	NA	NA	0	1	1	0	2	NA	NA	1.01479	5.3839	-1.06254	-5.3839	NA	NA	NA	NA	0.310206	7.28882e-08	0.287991	7.28882e-08	NA	NA	NA	NA	0.865521	1.42695e-05	0.845872	1.11687e-05	NA	NA
IL4R	NA	NA	NA	Uterus	1.65092e-05	0.00178955	-4.30752	Heart_Left_Ventricle	1.65092e-05	0.00180941	4.30752	NA	NA	NA	0	1	1	0	2	NA	NA	1.01479	5.3839	-1.06254	-5.3839	NA	NA	NA	NA	0.310206	7.28882e-08	0.287991	7.28882e-08	NA	NA	NA	NA	0.865521	1.42695e-05	0.850218	1.1334e-05	NA	NA
IL4R	NA	NA	NA	Uterus	1.65092e-05	0.00178955	-4.30752	Kidney_Cortex	1.65092e-05	0.00201506	4.30752	NA	NA	NA	0	1	1	0	2	NA	NA	1.01479	5.3839	-1.06254	-5.3839	NA	NA	NA	NA	0.310206	7.28882e-08	0.287991	7.28882e-08	NA	NA	NA	NA	0.865521	1.42695e-05	0.862086	1.41593e-05	NA	NA
IL4R	NA	NA	NA	Uterus	1.65092e-05	0.00178955	-4.30752	Lung	1.65092e-05	0.00157568	4.30752	NA	NA	NA	0	1	1	0	2	NA	NA	1.01479	5.3839	-1.06254	-5.3839	NA	NA	NA	NA	0.310206	7.28882e-08	0.287991	7.28882e-08	NA	NA	NA	NA	0.865521	1.42695e-05	0.837816	1.09837e-05	NA	NA
IL4R	NA	NA	NA	Uterus	1.65092e-05	0.00178955	-4.30752	Minor_Salivary_Gland	1.65092e-05	0.00159567	4.30752	NA	NA	NA	0	1	1	0	2	NA	NA	1.01479	5.3839	0.293611	-4.05346	NA	NA	NA	NA	0.310206	7.28882e-08	0.769055	5.04647e-05	NA	NA	NA	NA	0.865521	1.42695e-05	0.974803	0.00286282	NA	NA
IL4R	NA	NA	NA	Uterus	1.65092e-05	0.00178955	-4.30752	Nerve_Tibial	1.65092e-05	0.00180075	4.30752	NA	NA	NA	0	1	1	0	2	NA	NA	1.01479	5.3839	-0.301985	-7.65134	NA	NA	NA	NA	0.310206	7.28882e-08	0.762664	1.98898e-14	NA	NA	NA	NA	0.865521	1.42695e-05	0.971284	9.38257e-12	NA	NA
IL4R	NA	NA	NA	Uterus	1.65092e-05	0.00178955	-4.30752	Ovary	1.65092e-05	0.00190272	4.30752	NA	NA	NA	0	1	1	0	2	NA	NA	1.01479	5.3839	-1.06254	-5.3839	NA	NA	NA	NA	0.310206	7.28882e-08	0.287991	7.28882e-08	NA	NA	NA	NA	0.865521	1.42695e-05	0.852543	1.07817e-05	NA	NA
IL4R	NA	NA	NA	Uterus	1.65092e-05	0.00178955	-4.30752	Pancreas	1.65092e-05	0.0019572	4.30752	NA	NA	NA	0	1	1	0	2	NA	NA	1.01479	5.3839	0.30865	-3.97703	NA	NA	NA	NA	0.310206	7.28882e-08	0.757587	6.9782e-05	NA	NA	NA	NA	0.865521	1.42695e-05	0.968875	0.00378854	NA	NA
IL4R	NA	NA	NA	Uterus	1.65092e-05	0.00178955	-4.30752	Pituitary	1.65092e-05	0.00190254	4.30752	NA	NA	NA	0	1	1	0	2	NA	NA	1.01479	5.3839	0.316156	-3.94012	NA	NA	NA	NA	0.310206	7.28882e-08	0.751884	8.14419e-05	NA	NA	NA	NA	0.865521	1.42695e-05	0.970881	0.00418139	NA	NA
IL4R	NA	NA	NA	Uterus	1.65092e-05	0.00178955	-4.30752	Prostate	1.65092e-05	0.00176004	4.30752	NA	NA	NA	0	1	1	0	2	NA	NA	1.01479	5.3839	0.3062	-3.99265	NA	NA	NA	NA	0.310206	7.28882e-08	0.759452	6.53392e-05	NA	NA	NA	NA	0.865521	1.42695e-05	0.974543	0.00352745	NA	NA
IL4R	NA	NA	NA	Uterus	1.65092e-05	0.00178955	-4.30752	Skin_Not_Sun_Exposed_Suprapubic	1.65092e-05	0.00193411	4.30752	NA	NA	NA	0	1	1	0	2	NA	NA	1.01479	5.3839	0.273985	-4.15305	NA	NA	NA	NA	0.310206	7.28882e-08	0.784097	3.28067e-05	NA	NA	NA	NA	0.865521	1.42695e-05	0.977078	0.00202373	NA	NA
IL4R	NA	NA	NA	Uterus	1.65092e-05	0.00178955	-4.30752	Skin_Sun_Exposed_Lower_leg	1.65092e-05	0.00172423	4.30752	NA	NA	NA	0	1	1	0	2	NA	NA	1.01479	5.3839	0.275843	-4.14336	NA	NA	NA	NA	0.310206	7.28882e-08	0.782669	3.42259e-05	NA	NA	NA	NA	0.865521	1.42695e-05	0.977732	0.00200818	NA	NA
IL4R	NA	NA	NA	Uterus	1.65092e-05	0.00178955	-4.30752	Small_Intestine_Terminal_Ileum	1.65092e-05	0.00185806	4.30752	NA	NA	NA	0	1	1	0	2	NA	NA	1.01479	5.3839	0.312209	-3.9578	NA	NA	NA	NA	0.310206	7.28882e-08	0.754882	7.56442e-05	NA	NA	NA	NA	0.865521	1.42695e-05	0.974086	0.00384453	NA	NA
IL4R	NA	NA	NA	Uterus	1.65092e-05	0.00178955	-4.30752	Spleen	1.65092e-05	0.00180582	4.30752	NA	NA	NA	0	1	1	0	2	NA	NA	1.01479	5.3839	0.312006	-3.96121	NA	NA	NA	NA	0.310206	7.28882e-08	0.755036	7.45718e-05	NA	NA	NA	NA	0.865521	1.42695e-05	0.971001	0.0036544	NA	NA
IL4R	NA	NA	NA	Uterus	1.65092e-05	0.00178955	-4.30752	Stomach	1.65092e-05	0.00197394	4.30752	NA	NA	NA	0	1	1	0	2	NA	NA	1.01479	5.3839	-1.06254	-5.3839	NA	NA	NA	NA	0.310206	7.28882e-08	0.287991	7.28882e-08	NA	NA	NA	NA	0.865521	1.42695e-05	0.843208	1.1312e-05	NA	NA
IL4R	NA	NA	NA	Uterus	1.65092e-05	0.00178955	-4.30752	Testis	1.65092e-05	0.00210471	4.30752	NA	NA	NA	0	1	1	0	2	NA	NA	1.01479	5.3839	0.249015	-4.27404	NA	NA	NA	NA	0.310206	7.28882e-08	0.803349	1.91964e-05	NA	NA	NA	NA	0.865521	1.42695e-05	0.983278	0.00146072	NA	NA
IL4R	NA	NA	NA	Uterus	1.65092e-05	0.00178955	-4.30752	Uterus	1.65092e-05	0.00192751	4.30752	NA	NA	NA	0	1	1	0	2	NA	NA	1.01479	5.3839	0.238272	-4.32433	NA	NA	NA	NA	0.310206	7.28882e-08	0.81167	1.53e-05	NA	NA	NA	NA	0.865521	1.42695e-05	0.980512	0.00105079	NA	NA
IL4R	NA	NA	NA	Uterus	1.65092e-05	0.00178955	-4.30752	Vagina	1.65092e-05	0.00192443	4.30752	NA	NA	NA	0	1	1	0	2	NA	NA	1.01479	5.3839	0.252795	-4.25906	NA	NA	NA	NA	0.310206	7.28882e-08	0.800427	2.05286e-05	NA	NA	NA	NA	0.865521	1.42695e-05	0.981916	0.00138371	NA	NA
IL4R	NA	NA	NA	Uterus	1.65092e-05	0.00178955	-4.30752	smultixcan	1.65092e-05	0.0016744	4.30752	NA	NA	NA	0	1	1	0	2	NA	NA	1.01479	5.3839	-0.176632	-5.0273	NA	NA	NA	NA	0.310206	7.28882e-08	0.739536	7.40229e-19	NA	NA	NA	NA	0.865521	1.42695e-05	0.966111	5.12239e-16	NA	NA
IL4R	NA	NA	NA	Vagina	1.65092e-05	0.00211244	-4.30752	Adipose_Visceral_Omentum	1.65092e-05	0.00173842	4.30752	NA	NA	NA	0	1	1	0	2	NA	NA	1.06254	5.3839	0.263037	-4.20706	NA	NA	NA	NA	0.287991	7.28882e-08	0.792522	2.58715e-05	NA	NA	NA	NA	0.865414	1.46613e-05	0.978271	0.00162966	NA	NA
IL4R	NA	NA	NA	Vagina	1.65092e-05	0.00211244	-4.30752	Adrenal_Gland	1.65092e-05	0.00177267	4.30752	NA	NA	NA	0	1	1	0	2	NA	NA	1.06254	5.3839	0.321282	-3.91338	NA	NA	NA	NA	0.287991	7.28882e-08	0.747997	9.10136e-05	NA	NA	NA	NA	0.865414	1.46613e-05	0.969935	0.00438377	NA	NA
IL4R	NA	NA	NA	Vagina	1.65092e-05	0.00211244	-4.30752	Artery_Aorta	1.65092e-05	0.00177572	4.30752	NA	NA	NA	0	1	1	0	2	NA	NA	1.06254	5.3839	-1.06254	-5.3839	NA	NA	NA	NA	0.287991	7.28882e-08	0.287991	7.28882e-08	NA	NA	NA	NA	0.865414	1.46613e-05	0.849045	1.01585e-05	NA	NA
IL4R	NA	NA	NA	Vagina	1.65092e-05	0.00211244	-4.30752	Artery_Coronary	1.65092e-05	0.00181925	4.30752	NA	NA	NA	0	1	1	0	2	NA	NA	1.06254	5.3839	-1.06254	-5.3839	NA	NA	NA	NA	0.287991	7.28882e-08	0.287991	7.28882e-08	NA	NA	NA	NA	0.865414	1.46613e-05	0.844504	1.11256e-05	NA	NA
IL4R	NA	NA	NA	Vagina	1.65092e-05	0.00211244	-4.30752	Brain_Caudate_basal_ganglia	1.65092e-05	0.00191293	4.30752	NA	NA	NA	0	1	1	0	2	NA	NA	1.06254	5.3839	-1.06254	-5.3839	NA	NA	NA	NA	0.287991	7.28882e-08	0.287991	7.28882e-08	NA	NA	NA	NA	0.865414	1.46613e-05	0.84598	1.11742e-05	NA	NA
IL4R	NA	NA	NA	Vagina	1.65092e-05	0.00211244	-4.30752	Brain_Cortex	1.65092e-05	0.00197107	4.30752	NA	NA	NA	0	1	1	0	2	NA	NA	1.06254	5.3839	0.30485	-3.9976	NA	NA	NA	NA	0.287991	7.28882e-08	0.76048	6.39892e-05	NA	NA	NA	NA	0.865414	1.46613e-05	0.971597	0.00357472	NA	NA
IL4R	NA	NA	NA	Vagina	1.65092e-05	0.00211244	-4.30752	Brain_Hippocampus	1.65092e-05	0.00201878	4.30752	NA	NA	NA	0	1	1	0	2	NA	NA	1.06254	5.3839	0.2927	-4.06087	NA	NA	NA	NA	0.287991	7.28882e-08	0.769751	4.88895e-05	NA	NA	NA	NA	0.865414	1.46613e-05	0.978847	0.00349094	NA	NA
IL4R	NA	NA	NA	Vagina	1.65092e-05	0.00211244	-4.30752	Brain_Hypothalamus	1.65092e-05	0.00199283	4.30752	NA	NA	NA	0	1	1	0	2	NA	NA	1.06254	5.3839	-1.06254	-5.3839	NA	NA	NA	NA	0.287991	7.28882e-08	0.287991	7.28882e-08	NA	NA	NA	NA	0.865414	1.46613e-05	0.846828	1.21472e-05	NA	NA
IL4R	NA	NA	NA	Vagina	1.65092e-05	0.00211244	-4.30752	Brain_Putamen_basal_ganglia	1.65092e-05	0.00214466	4.30752	NA	NA	NA	0	1	1	0	2	NA	NA	1.06254	5.3839	0.301755	-4.01299	NA	NA	NA	NA	0.287991	7.28882e-08	0.762839	5.99552e-05	NA	NA	NA	NA	0.865414	1.46613e-05	0.974738	0.00376668	NA	NA
IL4R	NA	NA	NA	Vagina	1.65092e-05	0.00211244	-4.30752	Brain_Spinal_cord_cervical_c-1	1.65092e-05	0.00204409	4.30752	NA	NA	NA	0	1	1	0	2	NA	NA	1.06254	5.3839	0.277596	-4.1384	NA	NA	NA	NA	0.287991	7.28882e-08	0.781323	3.49737e-05	NA	NA	NA	NA	0.865414	1.46613e-05	0.978334	0.00252578	NA	NA
IL4R	NA	NA	NA	Vagina	1.65092e-05	0.00211244	-4.30752	Brain_Substantia_nigra	1.65092e-05	0.00234227	4.30752	NA	NA	NA	0	1	1	0	2	NA	NA	1.06254	5.3839	0.300372	-4.02278	NA	NA	NA	NA	0.287991	7.28882e-08	0.763893	5.75141e-05	NA	NA	NA	NA	0.865414	1.46613e-05	0.975048	0.00428268	NA	NA
IL4R	NA	NA	NA	Vagina	1.65092e-05	0.00211244	-4.30752	Breast_Mammary_Tissue	1.65092e-05	0.00173446	4.30752	NA	NA	NA	0	1	1	0	2	NA	NA	1.06254	5.3839	-0.300205	-7.63772	NA	NA	NA	NA	0.287991	7.28882e-08	0.764021	2.21099e-14	NA	NA	NA	NA	0.865414	1.46613e-05	0.970139	1.05315e-11	NA	NA
IL4R	NA	NA	NA	Vagina	1.65092e-05	0.00211244	-4.30752	Cells_EBV-transformed_lymphocytes	1.65092e-05	0.00137327	4.30752	NA	NA	NA	0	1	1	0	2	NA	NA	1.06254	5.3839	0.284749	-4.1018	NA	NA	NA	NA	0.287991	7.28882e-08	0.775837	4.09945e-05	NA	NA	NA	NA	0.865414	1.46613e-05	0.974807	0.00210388	NA	NA
IL4R	NA	NA	NA	Vagina	1.65092e-05	0.00211244	-4.30752	Colon_Sigmoid	1.65092e-05	0.00174047	4.30752	NA	NA	NA	0	1	1	0	2	NA	NA	1.06254	5.3839	-1.06254	-5.3839	NA	NA	NA	NA	0.287991	7.28882e-08	0.287991	7.28882e-08	NA	NA	NA	NA	0.865414	1.46613e-05	0.848872	1.00191e-05	NA	NA
IL4R	NA	NA	NA	Vagina	1.65092e-05	0.00211244	-4.30752	Colon_Transverse	1.65092e-05	0.00181771	4.30752	NA	NA	NA	0	1	1	0	2	NA	NA	1.06254	5.3839	-0.294498	-7.61717	NA	NA	NA	NA	0.287991	7.28882e-08	0.768377	2.59305e-14	NA	NA	NA	NA	0.865414	1.46613e-05	0.976405	1.35809e-11	NA	NA
IL4R	NA	NA	NA	Vagina	1.65092e-05	0.00211244	-4.30752	Esophagus_Mucosa	1.65092e-05	0.00187185	4.30752	NA	NA	NA	0	1	1	0	2	NA	NA	1.06254	5.3839	-1.06254	-5.3839	NA	NA	NA	NA	0.287991	7.28882e-08	0.287991	7.28882e-08	NA	NA	NA	NA	0.865414	1.46613e-05	0.844519	1.02089e-05	NA	NA
IL4R	NA	NA	NA	Vagina	1.65092e-05	0.00211244	-4.30752	Esophagus_Muscularis	1.65092e-05	0.00175424	4.30752	NA	NA	NA	0	1	1	0	2	NA	NA	1.06254	5.3839	0.305922	-3.99173	NA	NA	NA	NA	0.287991	7.28882e-08	0.759664	6.55926e-05	NA	NA	NA	NA	0.865414	1.46613e-05	0.970526	0.00340516	NA	NA
IL4R	NA	NA	NA	Vagina	1.65092e-05	0.00211244	-4.30752	Heart_Atrial_Appendage	1.65092e-05	0.00194499	4.30752	NA	NA	NA	0	1	1	0	2	NA	NA	1.06254	5.3839	-1.06254	-5.3839	NA	NA	NA	NA	0.287991	7.28882e-08	0.287991	7.28882e-08	NA	NA	NA	NA	0.865414	1.46613e-05	0.845872	1.11687e-05	NA	NA
IL4R	NA	NA	NA	Vagina	1.65092e-05	0.00211244	-4.30752	Heart_Left_Ventricle	1.65092e-05	0.00180941	4.30752	NA	NA	NA	0	1	1	0	2	NA	NA	1.06254	5.3839	-1.06254	-5.3839	NA	NA	NA	NA	0.287991	7.28882e-08	0.287991	7.28882e-08	NA	NA	NA	NA	0.865414	1.46613e-05	0.850218	1.1334e-05	NA	NA
IL4R	NA	NA	NA	Vagina	1.65092e-05	0.00211244	-4.30752	Kidney_Cortex	1.65092e-05	0.00201506	4.30752	NA	NA	NA	0	1	1	0	2	NA	NA	1.06254	5.3839	-1.06254	-5.3839	NA	NA	NA	NA	0.287991	7.28882e-08	0.287991	7.28882e-08	NA	NA	NA	NA	0.865414	1.46613e-05	0.862086	1.41593e-05	NA	NA
IL4R	NA	NA	NA	Vagina	1.65092e-05	0.00211244	-4.30752	Lung	1.65092e-05	0.00157568	4.30752	NA	NA	NA	0	1	1	0	2	NA	NA	1.06254	5.3839	-1.06254	-5.3839	NA	NA	NA	NA	0.287991	7.28882e-08	0.287991	7.28882e-08	NA	NA	NA	NA	0.865414	1.46613e-05	0.837816	1.09837e-05	NA	NA
IL4R	NA	NA	NA	Vagina	1.65092e-05	0.00211244	-4.30752	Minor_Salivary_Gland	1.65092e-05	0.00159567	4.30752	NA	NA	NA	0	1	1	0	2	NA	NA	1.06254	5.3839	0.293611	-4.05346	NA	NA	NA	NA	0.287991	7.28882e-08	0.769055	5.04647e-05	NA	NA	NA	NA	0.865414	1.46613e-05	0.974803	0.00286282	NA	NA
IL4R	NA	NA	NA	Vagina	1.65092e-05	0.00211244	-4.30752	Nerve_Tibial	1.65092e-05	0.00180075	4.30752	NA	NA	NA	0	1	1	0	2	NA	NA	1.06254	5.3839	-0.301985	-7.65134	NA	NA	NA	NA	0.287991	7.28882e-08	0.762664	1.98898e-14	NA	NA	NA	NA	0.865414	1.46613e-05	0.971284	9.38257e-12	NA	NA
IL4R	NA	NA	NA	Vagina	1.65092e-05	0.00211244	-4.30752	Ovary	1.65092e-05	0.00190272	4.30752	NA	NA	NA	0	1	1	0	2	NA	NA	1.06254	5.3839	-1.06254	-5.3839	NA	NA	NA	NA	0.287991	7.28882e-08	0.287991	7.28882e-08	NA	NA	NA	NA	0.865414	1.46613e-05	0.852543	1.07817e-05	NA	NA
IL4R	NA	NA	NA	Vagina	1.65092e-05	0.00211244	-4.30752	Pancreas	1.65092e-05	0.0019572	4.30752	NA	NA	NA	0	1	1	0	2	NA	NA	1.06254	5.3839	0.30865	-3.97703	NA	NA	NA	NA	0.287991	7.28882e-08	0.757587	6.9782e-05	NA	NA	NA	NA	0.865414	1.46613e-05	0.968875	0.00378854	NA	NA
IL4R	NA	NA	NA	Vagina	1.65092e-05	0.00211244	-4.30752	Pituitary	1.65092e-05	0.00190254	4.30752	NA	NA	NA	0	1	1	0	2	NA	NA	1.06254	5.3839	0.316156	-3.94012	NA	NA	NA	NA	0.287991	7.28882e-08	0.751884	8.14419e-05	NA	NA	NA	NA	0.865414	1.46613e-05	0.970881	0.00418139	NA	NA
IL4R	NA	NA	NA	Vagina	1.65092e-05	0.00211244	-4.30752	Prostate	1.65092e-05	0.00176004	4.30752	NA	NA	NA	0	1	1	0	2	NA	NA	1.06254	5.3839	0.3062	-3.99265	NA	NA	NA	NA	0.287991	7.28882e-08	0.759452	6.53392e-05	NA	NA	NA	NA	0.865414	1.46613e-05	0.974543	0.00352745	NA	NA
IL4R	NA	NA	NA	Vagina	1.65092e-05	0.00211244	-4.30752	Skin_Not_Sun_Exposed_Suprapubic	1.65092e-05	0.00193411	4.30752	NA	NA	NA	0	1	1	0	2	NA	NA	1.06254	5.3839	0.273985	-4.15305	NA	NA	NA	NA	0.287991	7.28882e-08	0.784097	3.28067e-05	NA	NA	NA	NA	0.865414	1.46613e-05	0.977078	0.00202373	NA	NA
IL4R	NA	NA	NA	Vagina	1.65092e-05	0.00211244	-4.30752	Skin_Sun_Exposed_Lower_leg	1.65092e-05	0.00172423	4.30752	NA	NA	NA	0	1	1	0	2	NA	NA	1.06254	5.3839	0.275843	-4.14336	NA	NA	NA	NA	0.287991	7.28882e-08	0.782669	3.42259e-05	NA	NA	NA	NA	0.865414	1.46613e-05	0.977732	0.00200818	NA	NA
IL4R	NA	NA	NA	Vagina	1.65092e-05	0.00211244	-4.30752	Small_Intestine_Terminal_Ileum	1.65092e-05	0.00185806	4.30752	NA	NA	NA	0	1	1	0	2	NA	NA	1.06254	5.3839	0.312209	-3.9578	NA	NA	NA	NA	0.287991	7.28882e-08	0.754882	7.56442e-05	NA	NA	NA	NA	0.865414	1.46613e-05	0.974086	0.00384453	NA	NA
IL4R	NA	NA	NA	Vagina	1.65092e-05	0.00211244	-4.30752	Spleen	1.65092e-05	0.00180582	4.30752	NA	NA	NA	0	1	1	0	2	NA	NA	1.06254	5.3839	0.312006	-3.96121	NA	NA	NA	NA	0.287991	7.28882e-08	0.755036	7.45718e-05	NA	NA	NA	NA	0.865414	1.46613e-05	0.971001	0.0036544	NA	NA
IL4R	NA	NA	NA	Vagina	1.65092e-05	0.00211244	-4.30752	Stomach	1.65092e-05	0.00197394	4.30752	NA	NA	NA	0	1	1	0	2	NA	NA	1.06254	5.3839	-1.06254	-5.3839	NA	NA	NA	NA	0.287991	7.28882e-08	0.287991	7.28882e-08	NA	NA	NA	NA	0.865414	1.46613e-05	0.843208	1.1312e-05	NA	NA
IL4R	NA	NA	NA	Vagina	1.65092e-05	0.00211244	-4.30752	Testis	1.65092e-05	0.00210471	4.30752	NA	NA	NA	0	1	1	0	2	NA	NA	1.06254	5.3839	0.249015	-4.27404	NA	NA	NA	NA	0.287991	7.28882e-08	0.803349	1.91964e-05	NA	NA	NA	NA	0.865414	1.46613e-05	0.983278	0.00146072	NA	NA
IL4R	NA	NA	NA	Vagina	1.65092e-05	0.00211244	-4.30752	Uterus	1.65092e-05	0.00192751	4.30752	NA	NA	NA	0	1	1	0	2	NA	NA	1.06254	5.3839	0.238272	-4.32433	NA	NA	NA	NA	0.287991	7.28882e-08	0.81167	1.53e-05	NA	NA	NA	NA	0.865414	1.46613e-05	0.980512	0.00105079	NA	NA
IL4R	NA	NA	NA	Vagina	1.65092e-05	0.00211244	-4.30752	Vagina	1.65092e-05	0.00192443	4.30752	NA	NA	NA	0	1	1	0	2	NA	NA	1.06254	5.3839	0.252795	-4.25906	NA	NA	NA	NA	0.287991	7.28882e-08	0.800427	2.05286e-05	NA	NA	NA	NA	0.865414	1.46613e-05	0.981916	0.00138371	NA	NA
IL4R	NA	NA	NA	Vagina	1.65092e-05	0.00211244	-4.30752	smultixcan	1.65092e-05	0.0016744	4.30752	NA	NA	NA	0	1	1	0	2	NA	NA	1.06254	5.3839	-0.176632	-5.0273	NA	NA	NA	NA	0.287991	7.28882e-08	0.739536	7.40229e-19	NA	NA	NA	NA	0.865414	1.46613e-05	0.966111	5.12239e-16	NA	NA
IL4R	NA	NA	NA	smultixcan	6.48043e-05	0.00269375	-3.454	Adipose_Visceral_Omentum	1.65092e-05	0.00173842	4.30752	NA	NA	NA	0	1	1	0	2	NA	NA	0.354754	0.663196	0.263037	-4.20706	NA	NA	NA	NA	0.822789	1.03909e-19	0.792522	2.58715e-05	NA	NA	NA	NA	0.96603	4.19599e-17	0.978271	0.00162966	NA	NA
IL4R	NA	NA	NA	smultixcan	6.48043e-05	0.00269375	-3.454	Adrenal_Gland	1.65092e-05	0.00177267	4.30752	NA	NA	NA	0	1	1	0	2	NA	NA	0.354754	0.663196	0.321282	-3.91338	NA	NA	NA	NA	0.822789	1.03909e-19	0.747997	9.10136e-05	NA	NA	NA	NA	0.96603	4.19599e-17	0.969935	0.00438377	NA	NA
IL4R	NA	NA	NA	smultixcan	6.48043e-05	0.00269375	-3.454	Artery_Aorta	1.65092e-05	0.00177572	4.30752	NA	NA	NA	0	1	1	0	2	NA	NA	0.354754	0.663196	-1.06254	-5.3839	NA	NA	NA	NA	0.822789	1.03909e-19	0.287991	7.28882e-08	NA	NA	NA	NA	0.96603	4.19599e-17	0.849045	1.01585e-05	NA	NA
IL4R	NA	NA	NA	smultixcan	6.48043e-05	0.00269375	-3.454	Artery_Coronary	1.65092e-05	0.00181925	4.30752	NA	NA	NA	0	1	1	0	2	NA	NA	0.354754	0.663196	-1.06254	-5.3839	NA	NA	NA	NA	0.822789	1.03909e-19	0.287991	7.28882e-08	NA	NA	NA	NA	0.96603	4.19599e-17	0.844504	1.11256e-05	NA	NA
IL4R	NA	NA	NA	smultixcan	6.48043e-05	0.00269375	-3.454	Brain_Caudate_basal_ganglia	1.65092e-05	0.00191293	4.30752	NA	NA	NA	0	1	1	0	2	NA	NA	0.354754	0.663196	-1.06254	-5.3839	NA	NA	NA	NA	0.822789	1.03909e-19	0.287991	7.28882e-08	NA	NA	NA	NA	0.96603	4.19599e-17	0.84598	1.11742e-05	NA	NA
IL4R	NA	NA	NA	smultixcan	6.48043e-05	0.00269375	-3.454	Brain_Cortex	1.65092e-05	0.00197107	4.30752	NA	NA	NA	0	1	1	0	2	NA	NA	0.354754	0.663196	0.30485	-3.9976	NA	NA	NA	NA	0.822789	1.03909e-19	0.76048	6.39892e-05	NA	NA	NA	NA	0.96603	4.19599e-17	0.971597	0.00357472	NA	NA
IL4R	NA	NA	NA	smultixcan	6.48043e-05	0.00269375	-3.454	Brain_Hippocampus	1.65092e-05	0.00201878	4.30752	NA	NA	NA	0	1	1	0	2	NA	NA	0.354754	0.663196	0.2927	-4.06087	NA	NA	NA	NA	0.822789	1.03909e-19	0.769751	4.88895e-05	NA	NA	NA	NA	0.96603	4.19599e-17	0.978847	0.00349094	NA	NA
IL4R	NA	NA	NA	smultixcan	6.48043e-05	0.00269375	-3.454	Brain_Hypothalamus	1.65092e-05	0.00199283	4.30752	NA	NA	NA	0	1	1	0	2	NA	NA	0.354754	0.663196	-1.06254	-5.3839	NA	NA	NA	NA	0.822789	1.03909e-19	0.287991	7.28882e-08	NA	NA	NA	NA	0.96603	4.19599e-17	0.846828	1.21472e-05	NA	NA
IL4R	NA	NA	NA	smultixcan	6.48043e-05	0.00269375	-3.454	Brain_Putamen_basal_ganglia	1.65092e-05	0.00214466	4.30752	NA	NA	NA	0	1	1	0	2	NA	NA	0.354754	0.663196	0.301755	-4.01299	NA	NA	NA	NA	0.822789	1.03909e-19	0.762839	5.99552e-05	NA	NA	NA	NA	0.96603	4.19599e-17	0.974738	0.00376668	NA	NA
IL4R	NA	NA	NA	smultixcan	6.48043e-05	0.00269375	-3.454	Brain_Spinal_cord_cervical_c-1	1.65092e-05	0.00204409	4.30752	NA	NA	NA	0	1	1	0	2	NA	NA	0.354754	0.663196	0.277596	-4.1384	NA	NA	NA	NA	0.822789	1.03909e-19	0.781323	3.49737e-05	NA	NA	NA	NA	0.96603	4.19599e-17	0.978334	0.00252578	NA	NA
IL4R	NA	NA	NA	smultixcan	6.48043e-05	0.00269375	-3.454	Brain_Substantia_nigra	1.65092e-05	0.00234227	4.30752	NA	NA	NA	0	1	1	0	2	NA	NA	0.354754	0.663196	0.300372	-4.02278	NA	NA	NA	NA	0.822789	1.03909e-19	0.763893	5.75141e-05	NA	NA	NA	NA	0.96603	4.19599e-17	0.975048	0.00428268	NA	NA
IL4R	NA	NA	NA	smultixcan	6.48043e-05	0.00269375	-3.454	Breast_Mammary_Tissue	1.65092e-05	0.00173446	4.30752	NA	NA	NA	0	1	1	0	2	NA	NA	0.354754	0.663196	-0.300205	-7.63772	NA	NA	NA	NA	0.822789	1.03909e-19	0.764021	2.21099e-14	NA	NA	NA	NA	0.96603	4.19599e-17	0.970139	1.05315e-11	NA	NA
IL4R	NA	NA	NA	smultixcan	6.48043e-05	0.00269375	-3.454	Cells_EBV-transformed_lymphocytes	1.65092e-05	0.00137327	4.30752	NA	NA	NA	0	1	1	0	2	NA	NA	0.354754	0.663196	0.284749	-4.1018	NA	NA	NA	NA	0.822789	1.03909e-19	0.775837	4.09945e-05	NA	NA	NA	NA	0.96603	4.19599e-17	0.974807	0.00210388	NA	NA
IL4R	NA	NA	NA	smultixcan	6.48043e-05	0.00269375	-3.454	Colon_Sigmoid	1.65092e-05	0.00174047	4.30752	NA	NA	NA	0	1	1	0	2	NA	NA	0.354754	0.663196	-1.06254	-5.3839	NA	NA	NA	NA	0.822789	1.03909e-19	0.287991	7.28882e-08	NA	NA	NA	NA	0.96603	4.19599e-17	0.848872	1.00191e-05	NA	NA
IL4R	NA	NA	NA	smultixcan	6.48043e-05	0.00269375	-3.454	Colon_Transverse	1.65092e-05	0.00181771	4.30752	NA	NA	NA	0	1	1	0	2	NA	NA	0.354754	0.663196	-0.294498	-7.61717	NA	NA	NA	NA	0.822789	1.03909e-19	0.768377	2.59305e-14	NA	NA	NA	NA	0.96603	4.19599e-17	0.976405	1.35809e-11	NA	NA
IL4R	NA	NA	NA	smultixcan	6.48043e-05	0.00269375	-3.454	Esophagus_Mucosa	1.65092e-05	0.00187185	4.30752	NA	NA	NA	0	1	1	0	2	NA	NA	0.354754	0.663196	-1.06254	-5.3839	NA	NA	NA	NA	0.822789	1.03909e-19	0.287991	7.28882e-08	NA	NA	NA	NA	0.96603	4.19599e-17	0.844519	1.02089e-05	NA	NA
IL4R	NA	NA	NA	smultixcan	6.48043e-05	0.00269375	-3.454	Esophagus_Muscularis	1.65092e-05	0.00175424	4.30752	NA	NA	NA	0	1	1	0	2	NA	NA	0.354754	0.663196	0.305922	-3.99173	NA	NA	NA	NA	0.822789	1.03909e-19	0.759664	6.55926e-05	NA	NA	NA	NA	0.96603	4.19599e-17	0.970526	0.00340516	NA	NA
IL4R	NA	NA	NA	smultixcan	6.48043e-05	0.00269375	-3.454	Heart_Atrial_Appendage	1.65092e-05	0.00194499	4.30752	NA	NA	NA	0	1	1	0	2	NA	NA	0.354754	0.663196	-1.06254	-5.3839	NA	NA	NA	NA	0.822789	1.03909e-19	0.287991	7.28882e-08	NA	NA	NA	NA	0.96603	4.19599e-17	0.845872	1.11687e-05	NA	NA
IL4R	NA	NA	NA	smultixcan	6.48043e-05	0.00269375	-3.454	Heart_Left_Ventricle	1.65092e-05	0.00180941	4.30752	NA	NA	NA	0	1	1	0	2	NA	NA	0.354754	0.663196	-1.06254	-5.3839	NA	NA	NA	NA	0.822789	1.03909e-19	0.287991	7.28882e-08	NA	NA	NA	NA	0.96603	4.19599e-17	0.850218	1.1334e-05	NA	NA
IL4R	NA	NA	NA	smultixcan	6.48043e-05	0.00269375	-3.454	Kidney_Cortex	1.65092e-05	0.00201506	4.30752	NA	NA	NA	0	1	1	0	2	NA	NA	0.354754	0.663196	-1.06254	-5.3839	NA	NA	NA	NA	0.822789	1.03909e-19	0.287991	7.28882e-08	NA	NA	NA	NA	0.96603	4.19599e-17	0.862086	1.41593e-05	NA	NA
IL4R	NA	NA	NA	smultixcan	6.48043e-05	0.00269375	-3.454	Lung	1.65092e-05	0.00157568	4.30752	NA	NA	NA	0	1	1	0	2	NA	NA	0.354754	0.663196	-1.06254	-5.3839	NA	NA	NA	NA	0.822789	1.03909e-19	0.287991	7.28882e-08	NA	NA	NA	NA	0.96603	4.19599e-17	0.837816	1.09837e-05	NA	NA
IL4R	NA	NA	NA	smultixcan	6.48043e-05	0.00269375	-3.454	Minor_Salivary_Gland	1.65092e-05	0.00159567	4.30752	NA	NA	NA	0	1	1	0	2	NA	NA	0.354754	0.663196	0.293611	-4.05346	NA	NA	NA	NA	0.822789	1.03909e-19	0.769055	5.04647e-05	NA	NA	NA	NA	0.96603	4.19599e-17	0.974803	0.00286282	NA	NA
IL4R	NA	NA	NA	smultixcan	6.48043e-05	0.00269375	-3.454	Nerve_Tibial	1.65092e-05	0.00180075	4.30752	NA	NA	NA	0	1	1	0	2	NA	NA	0.354754	0.663196	-0.301985	-7.65134	NA	NA	NA	NA	0.822789	1.03909e-19	0.762664	1.98898e-14	NA	NA	NA	NA	0.96603	4.19599e-17	0.971284	9.38257e-12	NA	NA
IL4R	NA	NA	NA	smultixcan	6.48043e-05	0.00269375	-3.454	Ovary	1.65092e-05	0.00190272	4.30752	NA	NA	NA	0	1	1	0	2	NA	NA	0.354754	0.663196	-1.06254	-5.3839	NA	NA	NA	NA	0.822789	1.03909e-19	0.287991	7.28882e-08	NA	NA	NA	NA	0.96603	4.19599e-17	0.852543	1.07817e-05	NA	NA
IL4R	NA	NA	NA	smultixcan	6.48043e-05	0.00269375	-3.454	Pancreas	1.65092e-05	0.0019572	4.30752	NA	NA	NA	0	1	1	0	2	NA	NA	0.354754	0.663196	0.30865	-3.97703	NA	NA	NA	NA	0.822789	1.03909e-19	0.757587	6.9782e-05	NA	NA	NA	NA	0.96603	4.19599e-17	0.968875	0.00378854	NA	NA
IL4R	NA	NA	NA	smultixcan	6.48043e-05	0.00269375	-3.454	Pituitary	1.65092e-05	0.00190254	4.30752	NA	NA	NA	0	1	1	0	2	NA	NA	0.354754	0.663196	0.316156	-3.94012	NA	NA	NA	NA	0.822789	1.03909e-19	0.751884	8.14419e-05	NA	NA	NA	NA	0.96603	4.19599e-17	0.970881	0.00418139	NA	NA
IL4R	NA	NA	NA	smultixcan	6.48043e-05	0.00269375	-3.454	Prostate	1.65092e-05	0.00176004	4.30752	NA	NA	NA	0	1	1	0	2	NA	NA	0.354754	0.663196	0.3062	-3.99265	NA	NA	NA	NA	0.822789	1.03909e-19	0.759452	6.53392e-05	NA	NA	NA	NA	0.96603	4.19599e-17	0.974543	0.00352745	NA	NA
IL4R	NA	NA	NA	smultixcan	6.48043e-05	0.00269375	-3.454	Skin_Not_Sun_Exposed_Suprapubic	1.65092e-05	0.00193411	4.30752	NA	NA	NA	0	1	1	0	2	NA	NA	0.354754	0.663196	0.273985	-4.15305	NA	NA	NA	NA	0.822789	1.03909e-19	0.784097	3.28067e-05	NA	NA	NA	NA	0.96603	4.19599e-17	0.977078	0.00202373	NA	NA
IL4R	NA	NA	NA	smultixcan	6.48043e-05	0.00269375	-3.454	Skin_Sun_Exposed_Lower_leg	1.65092e-05	0.00172423	4.30752	NA	NA	NA	0	1	1	0	2	NA	NA	0.354754	0.663196	0.275843	-4.14336	NA	NA	NA	NA	0.822789	1.03909e-19	0.782669	3.42259e-05	NA	NA	NA	NA	0.96603	4.19599e-17	0.977732	0.00200818	NA	NA
IL4R	NA	NA	NA	smultixcan	6.48043e-05	0.00269375	-3.454	Small_Intestine_Terminal_Ileum	1.65092e-05	0.00185806	4.30752	NA	NA	NA	0	1	1	0	2	NA	NA	0.354754	0.663196	0.312209	-3.9578	NA	NA	NA	NA	0.822789	1.03909e-19	0.754882	7.56442e-05	NA	NA	NA	NA	0.96603	4.19599e-17	0.974086	0.00384453	NA	NA
IL4R	NA	NA	NA	smultixcan	6.48043e-05	0.00269375	-3.454	Spleen	1.65092e-05	0.00180582	4.30752	NA	NA	NA	0	1	1	0	2	NA	NA	0.354754	0.663196	0.312006	-3.96121	NA	NA	NA	NA	0.822789	1.03909e-19	0.755036	7.45718e-05	NA	NA	NA	NA	0.96603	4.19599e-17	0.971001	0.0036544	NA	NA
IL4R	NA	NA	NA	smultixcan	6.48043e-05	0.00269375	-3.454	Stomach	1.65092e-05	0.00197394	4.30752	NA	NA	NA	0	1	1	0	2	NA	NA	0.354754	0.663196	-1.06254	-5.3839	NA	NA	NA	NA	0.822789	1.03909e-19	0.287991	7.28882e-08	NA	NA	NA	NA	0.96603	4.19599e-17	0.843208	1.1312e-05	NA	NA
IL4R	NA	NA	NA	smultixcan	6.48043e-05	0.00269375	-3.454	Testis	1.65092e-05	0.00210471	4.30752	NA	NA	NA	0	1	1	0	2	NA	NA	0.354754	0.663196	0.249015	-4.27404	NA	NA	NA	NA	0.822789	1.03909e-19	0.803349	1.91964e-05	NA	NA	NA	NA	0.96603	4.19599e-17	0.983278	0.00146072	NA	NA
IL4R	NA	NA	NA	smultixcan	6.48043e-05	0.00269375	-3.454	Uterus	1.65092e-05	0.00192751	4.30752	NA	NA	NA	0	1	1	0	2	NA	NA	0.354754	0.663196	0.238272	-4.32433	NA	NA	NA	NA	0.822789	1.03909e-19	0.81167	1.53e-05	NA	NA	NA	NA	0.96603	4.19599e-17	0.980512	0.00105079	NA	NA
IL4R	NA	NA	NA	smultixcan	6.48043e-05	0.00269375	-3.454	Vagina	1.65092e-05	0.00192443	4.30752	NA	NA	NA	0	1	1	0	2	NA	NA	0.354754	0.663196	0.252795	-4.25906	NA	NA	NA	NA	0.822789	1.03909e-19	0.800427	2.05286e-05	NA	NA	NA	NA	0.96603	4.19599e-17	0.981916	0.00138371	NA	NA
IL4R	NA	NA	NA	smultixcan	6.48043e-05	0.00269375	-3.454	smultixcan	1.65092e-05	0.0016744	4.30752	NA	NA	NA	0	1	1	0	2	NA	NA	0.354754	0.663196	-0.176632	-5.0273	NA	NA	NA	NA	0.822789	1.03909e-19	0.739536	7.40229e-19	NA	NA	NA	NA	0.96603	4.19599e-17	0.966111	5.12239e-16	NA	NA
IRAK2	NA	NA	NA	smultixcan	3.44168e-06	0.000261403	-1.75822	Brain_Frontal_Cortex_BA9	4.00583e-05	0.00397822	-4.10714	NA	NA	NA	0	1	1	0	2	NA	NA	0.19324	0.631298	1.30604	5.0996	NA	NA	NA	NA	0.00818495	1.33457e-05	0.19154	3.40378e-07	NA	NA	NA	NA	0.251774	0.000515074	0.786853	4.16463e-05	NA	NA
IRAK2	NA	NA	NA	smultixcan	3.44168e-06	0.000261403	-1.75822	Cells_EBV-transformed_lymphocytes	4.00583e-05	0.00289467	4.10714	NA	NA	NA	0	1	1	0	2	NA	NA	0.19324	0.631298	-1.30604	-5.0996	NA	NA	NA	NA	0.00818495	1.33457e-05	0.19154	3.40378e-07	NA	NA	NA	NA	0.251774	0.000515074	0.772931	3.23682e-05	NA	NA
IRAK2	NA	NA	NA	smultixcan	3.44168e-06	0.000261403	-1.75822	Pancreas	4.00583e-05	0.00373137	-4.10714	NA	NA	NA	0	1	1	0	2	NA	NA	0.19324	0.631298	1.30604	5.0996	NA	NA	NA	NA	0.00818495	1.33457e-05	0.19154	3.40378e-07	NA	NA	NA	NA	0.251774	0.000515074	0.775975	4.34906e-05	NA	NA
IRAK2	NA	NA	NA	smultixcan	3.44168e-06	0.000261403	-1.75822	smultixcan	4.00583e-05	0.00341034	-1.36905	NA	NA	NA	0	1	1	0	2	NA	NA	0.19324	0.631298	0.435346	1.69987	NA	NA	NA	NA	0.00818495	1.33457e-05	0.19154	3.40378e-07	NA	NA	NA	NA	0.251774	0.000515074	0.77762	3.94106e-05	NA	NA
IRF5	NA	NA	NA	Cells_EBV-transformed_lymphocytes	6.70375e-05	0.00566313	3.98656	Brain_Hypothalamus	0.000123932	0.00869759	-3.83822	NA	NA	NA	0	1	1	0	2	NA	NA	0.221256	-4.26199	-0.155606	4.13045	NA	NA	NA	NA	0.824893	2.02618e-05	0.876344	3.62054e-05	NA	NA	NA	NA	0.974143	0.00146856	0.989677	0.00261297	NA	NA
IRF5	NA	NA	NA	Cells_EBV-transformed_lymphocytes	6.70375e-05	0.00566313	3.98656	Brain_Spinal_cord_cervical_c-1	6.70375e-05	0.00605471	-3.98656	NA	NA	NA	0	1	1	0	2	NA	NA	0.221256	-4.26199	-0.52193	3.89254	NA	NA	NA	NA	0.824893	2.02618e-05	0.601719	9.92004e-05	NA	NA	NA	NA	0.974143	0.00146856	0.953749	0.00573875	NA	NA
IRF5	NA	NA	NA	Cells_EBV-transformed_lymphocytes	6.70375e-05	0.00566313	3.98656	Cells_EBV-transformed_lymphocytes	6.70375e-05	0.00436598	3.98656	NA	NA	NA	0	1	1	0	2	NA	NA	0.221256	-4.26199	0.221256	-4.26199	NA	NA	NA	NA	0.824893	2.02618e-05	0.824893	2.02618e-05	NA	NA	NA	NA	0.974143	0.00146856	0.978773	0.00118156	NA	NA
IRF5	NA	NA	NA	Cells_EBV-transformed_lymphocytes	6.70375e-05	0.00566313	3.98656	Esophagus_Mucosa	6.70375e-05	0.00551577	-3.98656	NA	NA	NA	0	1	1	0	2	NA	NA	0.221256	-4.26199	-0.635111	3.53413	NA	NA	NA	NA	0.824893	2.02618e-05	0.525356	0.000409121	NA	NA	NA	NA	0.974143	0.00146856	0.924917	0.0132379	NA	NA
IRF5	NA	NA	NA	Cells_EBV-transformed_lymphocytes	6.70375e-05	0.00566313	3.98656	Skin_Not_Sun_Exposed_Suprapubic	6.70375e-05	0.00539743	3.98656	NA	NA	NA	0	1	1	0	2	NA	NA	0.221256	-4.26199	0.221256	-4.26199	NA	NA	NA	NA	0.824893	2.02618e-05	0.824893	2.02618e-05	NA	NA	NA	NA	0.974143	0.00146856	0.983112	0.00134678	NA	NA
IRF5	NA	NA	NA	Cells_EBV-transformed_lymphocytes	6.70375e-05	0.00566313	3.98656	Spleen	6.70375e-05	0.00511906	3.98656	NA	NA	NA	0	1	1	0	2	NA	NA	0.221256	-4.26199	0.221256	-4.26199	NA	NA	NA	NA	0.824893	2.02618e-05	0.824893	2.02618e-05	NA	NA	NA	NA	0.974143	0.00146856	0.980677	0.00125663	NA	NA
IRF5	NA	NA	NA	Cells_EBV-transformed_lymphocytes	6.70375e-05	0.00566313	3.98656	smultixcan	6.70375e-05	0.00503909	-3.98656	NA	NA	NA	0	1	1	0	2	NA	NA	0.221256	-4.26199	-0.221128	4.26199	NA	NA	NA	NA	0.824893	2.02618e-05	0.824993	2.02618e-05	NA	NA	NA	NA	0.974143	0.00146856	0.979341	0.00128421	NA	NA
IRF5	NA	NA	NA	Skin_Not_Sun_Exposed_Suprapubic	6.70375e-05	0.00641315	3.98656	Brain_Hypothalamus	0.000123932	0.00869759	-3.83822	NA	NA	NA	0	1	1	0	2	NA	NA	-0.0376545	-4.26199	-0.155606	4.13045	NA	NA	NA	NA	0.969963	2.02618e-05	0.876344	3.62054e-05	NA	NA	NA	NA	0.994865	0.00170487	0.989677	0.00261297	NA	NA
IRF5	NA	NA	NA	Skin_Not_Sun_Exposed_Suprapubic	6.70375e-05	0.00641315	3.98656	Brain_Spinal_cord_cervical_c-1	6.70375e-05	0.00605471	-3.98656	NA	NA	NA	0	1	1	0	2	NA	NA	-0.0376545	-4.26199	-0.52193	3.89254	NA	NA	NA	NA	0.969963	2.02618e-05	0.601719	9.92004e-05	NA	NA	NA	NA	0.994865	0.00170487	0.953749	0.00573875	NA	NA
IRF5	NA	NA	NA	Skin_Not_Sun_Exposed_Suprapubic	6.70375e-05	0.00641315	3.98656	Cells_EBV-transformed_lymphocytes	6.70375e-05	0.00436598	3.98656	NA	NA	NA	0	1	1	0	2	NA	NA	-0.0376545	-4.26199	0.221256	-4.26199	NA	NA	NA	NA	0.969963	2.02618e-05	0.824893	2.02618e-05	NA	NA	NA	NA	0.994865	0.00170487	0.978773	0.00118156	NA	NA
IRF5	NA	NA	NA	Skin_Not_Sun_Exposed_Suprapubic	6.70375e-05	0.00641315	3.98656	Esophagus_Mucosa	6.70375e-05	0.00551577	-3.98656	NA	NA	NA	0	1	1	0	2	NA	NA	-0.0376545	-4.26199	-0.635111	3.53413	NA	NA	NA	NA	0.969963	2.02618e-05	0.525356	0.000409121	NA	NA	NA	NA	0.994865	0.00170487	0.924917	0.0132379	NA	NA
IRF5	NA	NA	NA	Skin_Not_Sun_Exposed_Suprapubic	6.70375e-05	0.00641315	3.98656	Skin_Not_Sun_Exposed_Suprapubic	6.70375e-05	0.00539743	3.98656	NA	NA	NA	0	1	1	0	2	NA	NA	-0.0376545	-4.26199	0.221256	-4.26199	NA	NA	NA	NA	0.969963	2.02618e-05	0.824893	2.02618e-05	NA	NA	NA	NA	0.994865	0.00170487	0.983112	0.00134678	NA	NA
IRF5	NA	NA	NA	Skin_Not_Sun_Exposed_Suprapubic	6.70375e-05	0.00641315	3.98656	Spleen	6.70375e-05	0.00511906	3.98656	NA	NA	NA	0	1	1	0	2	NA	NA	-0.0376545	-4.26199	0.221256	-4.26199	NA	NA	NA	NA	0.969963	2.02618e-05	0.824893	2.02618e-05	NA	NA	NA	NA	0.994865	0.00170487	0.980677	0.00125663	NA	NA
IRF5	NA	NA	NA	Skin_Not_Sun_Exposed_Suprapubic	6.70375e-05	0.00641315	3.98656	smultixcan	6.70375e-05	0.00503909	-3.98656	NA	NA	NA	0	1	1	0	2	NA	NA	-0.0376545	-4.26199	-0.221128	4.26199	NA	NA	NA	NA	0.969963	2.02618e-05	0.824993	2.02618e-05	NA	NA	NA	NA	0.994865	0.00170487	0.979341	0.00128421	NA	NA
ITGA1	NA	NA	NA	Brain_Amygdala	7.56206e-05	0.00713938	-3.95787	Adipose_Visceral_Omentum	5.34613e-05	0.00426909	-4.03996	NA	NA	NA	0	1	1	0	2	NA	NA	-2.28147	3.29763	-2.24124	3.41287	NA	NA	NA	NA	0.0225205	0.000975044	0.0250105	0.000642827	NA	NA	NA	NA	0.516671	0.0306136	0.474262	0.0190486	NA	NA
ITGA1	NA	NA	NA	Brain_Amygdala	7.56206e-05	0.00713938	-3.95787	Adrenal_Gland	5.34613e-05	0.0043034	-4.03996	NA	NA	NA	0	1	1	0	2	NA	NA	-2.28147	3.29763	-2.24124	3.41287	NA	NA	NA	NA	0.0225205	0.000975044	0.0250105	0.000642827	NA	NA	NA	NA	0.516671	0.0306136	0.463803	0.0179354	NA	NA
ITGA1	NA	NA	NA	Brain_Amygdala	7.56206e-05	0.00713938	-3.95787	Artery_Aorta	5.34613e-05	0.0043755	-4.03996	NA	NA	NA	0	1	1	0	2	NA	NA	-2.28147	3.29763	-2.24124	3.41287	NA	NA	NA	NA	0.0225205	0.000975044	0.0250105	0.000642827	NA	NA	NA	NA	0.516671	0.0306136	0.473698	0.0184367	NA	NA
ITGA1	NA	NA	NA	Brain_Amygdala	7.56206e-05	0.00713938	-3.95787	Artery_Coronary	5.34613e-05	0.00449698	-4.03996	NA	NA	NA	0	1	1	0	2	NA	NA	-2.28147	3.29763	-2.24124	3.41287	NA	NA	NA	NA	0.0225205	0.000975044	0.0250105	0.000642827	NA	NA	NA	NA	0.516671	0.0306136	0.46991	0.0196809	NA	NA
ITGA1	NA	NA	NA	Brain_Amygdala	7.56206e-05	0.00713938	-3.95787	Artery_Tibial	5.34613e-05	0.00422436	-4.03996	NA	NA	NA	0	1	1	0	2	NA	NA	-2.28147	3.29763	-2.24124	3.41287	NA	NA	NA	NA	0.0225205	0.000975044	0.0250105	0.000642827	NA	NA	NA	NA	0.516671	0.0306136	0.479479	0.0187769	NA	NA
ITGA1	NA	NA	NA	Brain_Amygdala	7.56206e-05	0.00713938	-3.95787	Brain_Amygdala	6.02569e-05	0.00554873	-4.0118	NA	NA	NA	0	1	1	0	2	NA	NA	-2.28147	3.29763	-2.17027	3.41437	NA	NA	NA	NA	0.0225205	0.000975044	0.0299864	0.000639302	NA	NA	NA	NA	0.516671	0.0306136	0.52108	0.0234179	NA	NA
ITGA1	NA	NA	NA	Brain_Amygdala	7.56206e-05	0.00713938	-3.95787	Brain_Anterior_cingulate_cortex_BA24	5.34613e-05	0.00471296	-4.03996	NA	NA	NA	0	1	1	0	2	NA	NA	-2.28147	3.29763	-2.24124	3.41287	NA	NA	NA	NA	0.0225205	0.000975044	0.0250105	0.000642827	NA	NA	NA	NA	0.516671	0.0306136	0.486174	0.0216923	NA	NA
ITGA1	NA	NA	NA	Brain_Amygdala	7.56206e-05	0.00713938	-3.95787	Brain_Caudate_basal_ganglia	5.34613e-05	0.00467771	-4.03996	NA	NA	NA	0	1	1	0	2	NA	NA	-2.28147	3.29763	-2.24124	3.41287	NA	NA	NA	NA	0.0225205	0.000975044	0.0250105	0.000642827	NA	NA	NA	NA	0.516671	0.0306136	0.474851	0.0215069	NA	NA
ITGA1	NA	NA	NA	Brain_Amygdala	7.56206e-05	0.00713938	-3.95787	Brain_Hippocampus	5.34613e-05	0.00531976	-4.03996	NA	NA	NA	0	1	1	0	2	NA	NA	-2.28147	3.29763	-2.24124	3.41287	NA	NA	NA	NA	0.0225205	0.000975044	0.0250105	0.000642827	NA	NA	NA	NA	0.516671	0.0306136	0.499479	0.0215318	NA	NA
ITGA1	NA	NA	NA	Brain_Amygdala	7.56206e-05	0.00713938	-3.95787	Brain_Hypothalamus	5.34613e-05	0.00494367	4.03996	NA	NA	NA	0	1	1	0	2	NA	NA	-2.28147	3.29763	2.24124	-3.41287	NA	NA	NA	NA	0.0225205	0.000975044	0.0250105	0.000642827	NA	NA	NA	NA	0.516671	0.0306136	0.492715	0.0214081	NA	NA
ITGA1	NA	NA	NA	Brain_Amygdala	7.56206e-05	0.00713938	-3.95787	Brain_Spinal_cord_cervical_c-1	5.34613e-05	0.00519704	-4.03996	NA	NA	NA	0	1	1	0	2	NA	NA	-2.28147	3.29763	-2.24124	3.41287	NA	NA	NA	NA	0.0225205	0.000975044	0.0250105	0.000642827	NA	NA	NA	NA	0.516671	0.0306136	0.494772	0.0214785	NA	NA
ITGA1	NA	NA	NA	Brain_Amygdala	7.56206e-05	0.00713938	-3.95787	Breast_Mammary_Tissue	5.34613e-05	0.00434552	4.03996	NA	NA	NA	0	1	1	0	2	NA	NA	-2.28147	3.29763	2.24124	-3.41287	NA	NA	NA	NA	0.0225205	0.000975044	0.0250105	0.000642827	NA	NA	NA	NA	0.516671	0.0306136	0.471334	0.0186642	NA	NA
ITGA1	NA	NA	NA	Brain_Amygdala	7.56206e-05	0.00713938	-3.95787	Cells_Cultured_fibroblasts	5.35984e-05	0.00414562	4.03936	NA	NA	NA	0	1	1	0	2	NA	NA	-2.28147	3.29763	2.20539	-3.42859	NA	NA	NA	NA	0.0225205	0.000975044	0.0274269	0.000606736	NA	NA	NA	NA	0.516671	0.0306136	0.48105	0.0179091	NA	NA
ITGA1	NA	NA	NA	Brain_Amygdala	7.56206e-05	0.00713938	-3.95787	Cells_EBV-transformed_lymphocytes	5.34613e-05	0.00374412	4.03996	NA	NA	NA	0	1	1	0	2	NA	NA	-2.28147	3.29763	2.24124	-3.41287	NA	NA	NA	NA	0.0225205	0.000975044	0.0250105	0.000642827	NA	NA	NA	NA	0.516671	0.0306136	0.455607	0.0169282	NA	NA
ITGA1	NA	NA	NA	Brain_Amygdala	7.56206e-05	0.00713938	-3.95787	Colon_Sigmoid	5.34613e-05	0.00436154	4.03996	NA	NA	NA	0	1	1	0	2	NA	NA	-2.28147	3.29763	2.24124	-3.41287	NA	NA	NA	NA	0.0225205	0.000975044	0.0250105	0.000642827	NA	NA	NA	NA	0.516671	0.0306136	0.471167	0.0184752	NA	NA
ITGA1	NA	NA	NA	Brain_Amygdala	7.56206e-05	0.00713938	-3.95787	Colon_Transverse	5.34613e-05	0.00460658	4.03996	NA	NA	NA	0	1	1	0	2	NA	NA	-2.28147	3.29763	2.24124	-3.41287	NA	NA	NA	NA	0.0225205	0.000975044	0.0250105	0.000642827	NA	NA	NA	NA	0.516671	0.0306136	0.470782	0.0191404	NA	NA
ITGA1	NA	NA	NA	Brain_Amygdala	7.56206e-05	0.00713938	-3.95787	Esophagus_Gastroesophageal_Junction	5.34613e-05	0.00446148	-4.03996	NA	NA	NA	0	1	1	0	2	NA	NA	-2.28147	3.29763	-2.24124	3.41287	NA	NA	NA	NA	0.0225205	0.000975044	0.0250105	0.000642827	NA	NA	NA	NA	0.516671	0.0306136	0.46927	0.0184639	NA	NA
ITGA1	NA	NA	NA	Brain_Amygdala	7.56206e-05	0.00713938	-3.95787	Esophagus_Muscularis	5.34613e-05	0.00446491	-4.03996	NA	NA	NA	0	1	1	0	2	NA	NA	-2.28147	3.29763	-2.24124	3.41287	NA	NA	NA	NA	0.0225205	0.000975044	0.0250105	0.000642827	NA	NA	NA	NA	0.516671	0.0306136	0.470604	0.0188462	NA	NA
ITGA1	NA	NA	NA	Brain_Amygdala	7.56206e-05	0.00713938	-3.95787	Heart_Atrial_Appendage	5.34613e-05	0.00485332	-4.03996	NA	NA	NA	0	1	1	0	2	NA	NA	-2.28147	3.29763	-2.24124	3.41287	NA	NA	NA	NA	0.0225205	0.000975044	0.0250105	0.000642827	NA	NA	NA	NA	0.516671	0.0306136	0.468195	0.0198487	NA	NA
ITGA1	NA	NA	NA	Brain_Amygdala	7.56206e-05	0.00713938	-3.95787	Heart_Left_Ventricle	5.34613e-05	0.00456684	-4.03996	NA	NA	NA	0	1	1	0	2	NA	NA	-2.28147	3.29763	-2.24124	3.41287	NA	NA	NA	NA	0.0225205	0.000975044	0.0250105	0.000642827	NA	NA	NA	NA	0.516671	0.0306136	0.488631	0.0210741	NA	NA
ITGA1	NA	NA	NA	Brain_Amygdala	7.56206e-05	0.00713938	-3.95787	Kidney_Cortex	5.34613e-05	0.00475806	4.03996	NA	NA	NA	0	1	1	0	2	NA	NA	-2.28147	3.29763	2.24124	-3.41287	NA	NA	NA	NA	0.0225205	0.000975044	0.0250105	0.000642827	NA	NA	NA	NA	0.516671	0.0306136	0.487866	0.0222036	NA	NA
ITGA1	NA	NA	NA	Brain_Amygdala	7.56206e-05	0.00713938	-3.95787	Liver	5.34613e-05	0.00471398	-4.03996	NA	NA	NA	0	1	1	0	2	NA	NA	-2.28147	3.29763	-2.24124	3.41287	NA	NA	NA	NA	0.0225205	0.000975044	0.0250105	0.000642827	NA	NA	NA	NA	0.516671	0.0306136	0.479208	0.0202814	NA	NA
ITGA1	NA	NA	NA	Brain_Amygdala	7.56206e-05	0.00713938	-3.95787	Lung	5.34613e-05	0.00392964	-4.03996	NA	NA	NA	0	1	1	0	2	NA	NA	-2.28147	3.29763	-2.24016	3.39582	NA	NA	NA	NA	0.0225205	0.000975044	0.0250808	0.000684227	NA	NA	NA	NA	0.516671	0.0306136	0.462581	0.0194889	NA	NA
ITGA1	NA	NA	NA	Brain_Amygdala	7.56206e-05	0.00713938	-3.95787	Minor_Salivary_Gland	5.34613e-05	0.00399809	4.03996	NA	NA	NA	0	1	1	0	2	NA	NA	-2.28147	3.29763	2.24124	-3.41287	NA	NA	NA	NA	0.0225205	0.000975044	0.0250105	0.000642827	NA	NA	NA	NA	0.516671	0.0306136	0.467191	0.0191643	NA	NA
ITGA1	NA	NA	NA	Brain_Amygdala	7.56206e-05	0.00713938	-3.95787	Muscle_Skeletal	5.34613e-05	0.00440238	-4.03996	NA	NA	NA	0	1	1	0	2	NA	NA	-2.28147	3.29763	-2.24124	3.41287	NA	NA	NA	NA	0.0225205	0.000975044	0.0250105	0.000642827	NA	NA	NA	NA	0.516671	0.0306136	0.471375	0.0189735	NA	NA
ITGA1	NA	NA	NA	Brain_Amygdala	7.56206e-05	0.00713938	-3.95787	Ovary	5.34613e-05	0.00461758	-4.03996	NA	NA	NA	0	1	1	0	2	NA	NA	-2.28147	3.29763	-2.24124	3.41287	NA	NA	NA	NA	0.0225205	0.000975044	0.0250105	0.000642827	NA	NA	NA	NA	0.516671	0.0306136	0.463023	0.018124	NA	NA
ITGA1	NA	NA	NA	Brain_Amygdala	7.56206e-05	0.00713938	-3.95787	Pancreas	5.61708e-05	0.00490858	-4.02835	NA	NA	NA	0	1	1	0	2	NA	NA	-2.28147	3.29763	-2.1985	3.41964	NA	NA	NA	NA	0.0225205	0.000975044	0.0279136	0.000627036	NA	NA	NA	NA	0.516671	0.0306136	0.488217	0.0186874	NA	NA
ITGA1	NA	NA	NA	Brain_Amygdala	7.56206e-05	0.00713938	-3.95787	Pituitary	5.34613e-05	0.00474373	-4.03996	NA	NA	NA	0	1	1	0	2	NA	NA	-2.28147	3.29763	-2.24124	3.41287	NA	NA	NA	NA	0.0225205	0.000975044	0.0250105	0.000642827	NA	NA	NA	NA	0.516671	0.0306136	0.481038	0.0190262	NA	NA
ITGA1	NA	NA	NA	Brain_Amygdala	7.56206e-05	0.00713938	-3.95787	Prostate	5.34613e-05	0.00436547	-4.03996	NA	NA	NA	0	1	1	0	2	NA	NA	-2.28147	3.29763	-2.24124	3.41287	NA	NA	NA	NA	0.0225205	0.000975044	0.0250105	0.000642827	NA	NA	NA	NA	0.516671	0.0306136	0.470169	0.0192688	NA	NA
ITGA1	NA	NA	NA	Brain_Amygdala	7.56206e-05	0.00713938	-3.95787	Skin_Not_Sun_Exposed_Suprapubic	5.34613e-05	0.0046566	4.03996	NA	NA	NA	0	1	1	0	2	NA	NA	-2.28147	3.29763	2.24124	-3.41287	NA	NA	NA	NA	0.0225205	0.000975044	0.0250105	0.000642827	NA	NA	NA	NA	0.516671	0.0306136	0.452102	0.0186565	NA	NA
ITGA1	NA	NA	NA	Brain_Amygdala	7.56206e-05	0.00713938	-3.95787	Skin_Sun_Exposed_Lower_leg	5.34613e-05	0.00422536	4.03996	NA	NA	NA	0	1	1	0	2	NA	NA	-2.28147	3.29763	2.24124	-3.41287	NA	NA	NA	NA	0.0225205	0.000975044	0.0250105	0.000642827	NA	NA	NA	NA	0.516671	0.0306136	0.467067	0.0181498	NA	NA
ITGA1	NA	NA	NA	Brain_Amygdala	7.56206e-05	0.00713938	-3.95787	Small_Intestine_Terminal_Ileum	5.34613e-05	0.00453657	-4.03996	NA	NA	NA	0	1	1	0	2	NA	NA	-2.28147	3.29763	-2.24124	3.41287	NA	NA	NA	NA	0.0225205	0.000975044	0.0250105	0.000642827	NA	NA	NA	NA	0.516671	0.0306136	0.476244	0.0186957	NA	NA
ITGA1	NA	NA	NA	Brain_Amygdala	7.56206e-05	0.00713938	-3.95787	Spleen	5.34613e-05	0.00440672	-4.03996	NA	NA	NA	0	1	1	0	2	NA	NA	-2.28147	3.29763	-1.58996	2.37424	NA	NA	NA	NA	0.0225205	0.000975044	0.111844	0.0175851	NA	NA	NA	NA	0.516671	0.0306136	0.69594	0.161575	NA	NA
ITGA1	NA	NA	NA	Brain_Amygdala	7.56206e-05	0.00713938	-3.95787	Stomach	5.34613e-05	0.0048191	-4.03996	NA	NA	NA	0	1	1	0	2	NA	NA	-2.28147	3.29763	-2.24124	3.41287	NA	NA	NA	NA	0.0225205	0.000975044	0.0250105	0.000642827	NA	NA	NA	NA	0.516671	0.0306136	0.471225	0.0199455	NA	NA
ITGA1	NA	NA	NA	Brain_Amygdala	7.56206e-05	0.00713938	-3.95787	Testis	5.34613e-05	0.00532508	-4.03996	NA	NA	NA	0	1	1	0	2	NA	NA	-2.28147	3.29763	-2.24124	3.41287	NA	NA	NA	NA	0.0225205	0.000975044	0.0250105	0.000642827	NA	NA	NA	NA	0.516671	0.0306136	0.494649	0.0202963	NA	NA
ITGA1	NA	NA	NA	Brain_Amygdala	7.56206e-05	0.00713938	-3.95787	Uterus	5.34613e-05	0.00455203	-4.03996	NA	NA	NA	0	1	1	0	2	NA	NA	-2.28147	3.29763	-2.24124	3.41287	NA	NA	NA	NA	0.0225205	0.000975044	0.0250105	0.000642827	NA	NA	NA	NA	0.516671	0.0306136	0.456548	0.0187723	NA	NA
ITGA1	NA	NA	NA	Brain_Amygdala	7.56206e-05	0.00713938	-3.95787	Vagina	5.34613e-05	0.00475734	4.03996	NA	NA	NA	0	1	1	0	2	NA	NA	-2.28147	3.29763	2.24124	-3.41287	NA	NA	NA	NA	0.0225205	0.000975044	0.0250105	0.000642827	NA	NA	NA	NA	0.516671	0.0306136	0.48553	0.019676	NA	NA
ITGA1	NA	NA	NA	Brain_Amygdala	7.56206e-05	0.00713938	-3.95787	smultixcan	5.29126e-05	0.00422937	-0.66925	NA	NA	NA	0	1	1	0	2	NA	NA	-2.28147	3.29763	-0.370616	0.581448	NA	NA	NA	NA	0.0225205	0.000975044	0.0820715	0.00284156	NA	NA	NA	NA	0.516671	0.0306136	0.645853	0.0503439	NA	NA
ITGA1	NA	NA	NA	Brain_Cerebellar_Hemisphere	7.56206e-05	0.0072925	-3.95787	Adipose_Visceral_Omentum	5.34613e-05	0.00426909	-4.03996	NA	NA	NA	0	1	1	0	2	NA	NA	-2.28147	3.29763	-2.24124	3.41287	NA	NA	NA	NA	0.0225205	0.000975044	0.0250105	0.000642827	NA	NA	NA	NA	0.513021	0.0279608	0.474262	0.0190486	NA	NA
ITGA1	NA	NA	NA	Brain_Cerebellar_Hemisphere	7.56206e-05	0.0072925	-3.95787	Adrenal_Gland	5.34613e-05	0.0043034	-4.03996	NA	NA	NA	0	1	1	0	2	NA	NA	-2.28147	3.29763	-2.24124	3.41287	NA	NA	NA	NA	0.0225205	0.000975044	0.0250105	0.000642827	NA	NA	NA	NA	0.513021	0.0279608	0.463803	0.0179354	NA	NA
ITGA1	NA	NA	NA	Brain_Cerebellar_Hemisphere	7.56206e-05	0.0072925	-3.95787	Artery_Aorta	5.34613e-05	0.0043755	-4.03996	NA	NA	NA	0	1	1	0	2	NA	NA	-2.28147	3.29763	-2.24124	3.41287	NA	NA	NA	NA	0.0225205	0.000975044	0.0250105	0.000642827	NA	NA	NA	NA	0.513021	0.0279608	0.473698	0.0184367	NA	NA
ITGA1	NA	NA	NA	Brain_Cerebellar_Hemisphere	7.56206e-05	0.0072925	-3.95787	Artery_Coronary	5.34613e-05	0.00449698	-4.03996	NA	NA	NA	0	1	1	0	2	NA	NA	-2.28147	3.29763	-2.24124	3.41287	NA	NA	NA	NA	0.0225205	0.000975044	0.0250105	0.000642827	NA	NA	NA	NA	0.513021	0.0279608	0.46991	0.0196809	NA	NA
ITGA1	NA	NA	NA	Brain_Cerebellar_Hemisphere	7.56206e-05	0.0072925	-3.95787	Artery_Tibial	5.34613e-05	0.00422436	-4.03996	NA	NA	NA	0	1	1	0	2	NA	NA	-2.28147	3.29763	-2.24124	3.41287	NA	NA	NA	NA	0.0225205	0.000975044	0.0250105	0.000642827	NA	NA	NA	NA	0.513021	0.0279608	0.479479	0.0187769	NA	NA
ITGA1	NA	NA	NA	Brain_Cerebellar_Hemisphere	7.56206e-05	0.0072925	-3.95787	Brain_Amygdala	6.02569e-05	0.00554873	-4.0118	NA	NA	NA	0	1	1	0	2	NA	NA	-2.28147	3.29763	-2.17027	3.41437	NA	NA	NA	NA	0.0225205	0.000975044	0.0299864	0.000639302	NA	NA	NA	NA	0.513021	0.0279608	0.52108	0.0234179	NA	NA
ITGA1	NA	NA	NA	Brain_Cerebellar_Hemisphere	7.56206e-05	0.0072925	-3.95787	Brain_Anterior_cingulate_cortex_BA24	5.34613e-05	0.00471296	-4.03996	NA	NA	NA	0	1	1	0	2	NA	NA	-2.28147	3.29763	-2.24124	3.41287	NA	NA	NA	NA	0.0225205	0.000975044	0.0250105	0.000642827	NA	NA	NA	NA	0.513021	0.0279608	0.486174	0.0216923	NA	NA
ITGA1	NA	NA	NA	Brain_Cerebellar_Hemisphere	7.56206e-05	0.0072925	-3.95787	Brain_Caudate_basal_ganglia	5.34613e-05	0.00467771	-4.03996	NA	NA	NA	0	1	1	0	2	NA	NA	-2.28147	3.29763	-2.24124	3.41287	NA	NA	NA	NA	0.0225205	0.000975044	0.0250105	0.000642827	NA	NA	NA	NA	0.513021	0.0279608	0.474851	0.0215069	NA	NA
ITGA1	NA	NA	NA	Brain_Cerebellar_Hemisphere	7.56206e-05	0.0072925	-3.95787	Brain_Hippocampus	5.34613e-05	0.00531976	-4.03996	NA	NA	NA	0	1	1	0	2	NA	NA	-2.28147	3.29763	-2.24124	3.41287	NA	NA	NA	NA	0.0225205	0.000975044	0.0250105	0.000642827	NA	NA	NA	NA	0.513021	0.0279608	0.499479	0.0215318	NA	NA
ITGA1	NA	NA	NA	Brain_Cerebellar_Hemisphere	7.56206e-05	0.0072925	-3.95787	Brain_Hypothalamus	5.34613e-05	0.00494367	4.03996	NA	NA	NA	0	1	1	0	2	NA	NA	-2.28147	3.29763	2.24124	-3.41287	NA	NA	NA	NA	0.0225205	0.000975044	0.0250105	0.000642827	NA	NA	NA	NA	0.513021	0.0279608	0.492715	0.0214081	NA	NA
ITGA1	NA	NA	NA	Brain_Cerebellar_Hemisphere	7.56206e-05	0.0072925	-3.95787	Brain_Spinal_cord_cervical_c-1	5.34613e-05	0.00519704	-4.03996	NA	NA	NA	0	1	1	0	2	NA	NA	-2.28147	3.29763	-2.24124	3.41287	NA	NA	NA	NA	0.0225205	0.000975044	0.0250105	0.000642827	NA	NA	NA	NA	0.513021	0.0279608	0.494772	0.0214785	NA	NA
ITGA1	NA	NA	NA	Brain_Cerebellar_Hemisphere	7.56206e-05	0.0072925	-3.95787	Breast_Mammary_Tissue	5.34613e-05	0.00434552	4.03996	NA	NA	NA	0	1	1	0	2	NA	NA	-2.28147	3.29763	2.24124	-3.41287	NA	NA	NA	NA	0.0225205	0.000975044	0.0250105	0.000642827	NA	NA	NA	NA	0.513021	0.0279608	0.471334	0.0186642	NA	NA
ITGA1	NA	NA	NA	Brain_Cerebellar_Hemisphere	7.56206e-05	0.0072925	-3.95787	Cells_Cultured_fibroblasts	5.35984e-05	0.00414562	4.03936	NA	NA	NA	0	1	1	0	2	NA	NA	-2.28147	3.29763	2.20539	-3.42859	NA	NA	NA	NA	0.0225205	0.000975044	0.0274269	0.000606736	NA	NA	NA	NA	0.513021	0.0279608	0.48105	0.0179091	NA	NA
ITGA1	NA	NA	NA	Brain_Cerebellar_Hemisphere	7.56206e-05	0.0072925	-3.95787	Cells_EBV-transformed_lymphocytes	5.34613e-05	0.00374412	4.03996	NA	NA	NA	0	1	1	0	2	NA	NA	-2.28147	3.29763	2.24124	-3.41287	NA	NA	NA	NA	0.0225205	0.000975044	0.0250105	0.000642827	NA	NA	NA	NA	0.513021	0.0279608	0.455607	0.0169282	NA	NA
ITGA1	NA	NA	NA	Brain_Cerebellar_Hemisphere	7.56206e-05	0.0072925	-3.95787	Colon_Sigmoid	5.34613e-05	0.00436154	4.03996	NA	NA	NA	0	1	1	0	2	NA	NA	-2.28147	3.29763	2.24124	-3.41287	NA	NA	NA	NA	0.0225205	0.000975044	0.0250105	0.000642827	NA	NA	NA	NA	0.513021	0.0279608	0.471167	0.0184752	NA	NA
ITGA1	NA	NA	NA	Brain_Cerebellar_Hemisphere	7.56206e-05	0.0072925	-3.95787	Colon_Transverse	5.34613e-05	0.00460658	4.03996	NA	NA	NA	0	1	1	0	2	NA	NA	-2.28147	3.29763	2.24124	-3.41287	NA	NA	NA	NA	0.0225205	0.000975044	0.0250105	0.000642827	NA	NA	NA	NA	0.513021	0.0279608	0.470782	0.0191404	NA	NA
ITGA1	NA	NA	NA	Brain_Cerebellar_Hemisphere	7.56206e-05	0.0072925	-3.95787	Esophagus_Gastroesophageal_Junction	5.34613e-05	0.00446148	-4.03996	NA	NA	NA	0	1	1	0	2	NA	NA	-2.28147	3.29763	-2.24124	3.41287	NA	NA	NA	NA	0.0225205	0.000975044	0.0250105	0.000642827	NA	NA	NA	NA	0.513021	0.0279608	0.46927	0.0184639	NA	NA
ITGA1	NA	NA	NA	Brain_Cerebellar_Hemisphere	7.56206e-05	0.0072925	-3.95787	Esophagus_Muscularis	5.34613e-05	0.00446491	-4.03996	NA	NA	NA	0	1	1	0	2	NA	NA	-2.28147	3.29763	-2.24124	3.41287	NA	NA	NA	NA	0.0225205	0.000975044	0.0250105	0.000642827	NA	NA	NA	NA	0.513021	0.0279608	0.470604	0.0188462	NA	NA
ITGA1	NA	NA	NA	Brain_Cerebellar_Hemisphere	7.56206e-05	0.0072925	-3.95787	Heart_Atrial_Appendage	5.34613e-05	0.00485332	-4.03996	NA	NA	NA	0	1	1	0	2	NA	NA	-2.28147	3.29763	-2.24124	3.41287	NA	NA	NA	NA	0.0225205	0.000975044	0.0250105	0.000642827	NA	NA	NA	NA	0.513021	0.0279608	0.468195	0.0198487	NA	NA
ITGA1	NA	NA	NA	Brain_Cerebellar_Hemisphere	7.56206e-05	0.0072925	-3.95787	Heart_Left_Ventricle	5.34613e-05	0.00456684	-4.03996	NA	NA	NA	0	1	1	0	2	NA	NA	-2.28147	3.29763	-2.24124	3.41287	NA	NA	NA	NA	0.0225205	0.000975044	0.0250105	0.000642827	NA	NA	NA	NA	0.513021	0.0279608	0.488631	0.0210741	NA	NA
ITGA1	NA	NA	NA	Brain_Cerebellar_Hemisphere	7.56206e-05	0.0072925	-3.95787	Kidney_Cortex	5.34613e-05	0.00475806	4.03996	NA	NA	NA	0	1	1	0	2	NA	NA	-2.28147	3.29763	2.24124	-3.41287	NA	NA	NA	NA	0.0225205	0.000975044	0.0250105	0.000642827	NA	NA	NA	NA	0.513021	0.0279608	0.487866	0.0222036	NA	NA
ITGA1	NA	NA	NA	Brain_Cerebellar_Hemisphere	7.56206e-05	0.0072925	-3.95787	Liver	5.34613e-05	0.00471398	-4.03996	NA	NA	NA	0	1	1	0	2	NA	NA	-2.28147	3.29763	-2.24124	3.41287	NA	NA	NA	NA	0.0225205	0.000975044	0.0250105	0.000642827	NA	NA	NA	NA	0.513021	0.0279608	0.479208	0.0202814	NA	NA
ITGA1	NA	NA	NA	Brain_Cerebellar_Hemisphere	7.56206e-05	0.0072925	-3.95787	Lung	5.34613e-05	0.00392964	-4.03996	NA	NA	NA	0	1	1	0	2	NA	NA	-2.28147	3.29763	-2.24016	3.39582	NA	NA	NA	NA	0.0225205	0.000975044	0.0250808	0.000684227	NA	NA	NA	NA	0.513021	0.0279608	0.462581	0.0194889	NA	NA
ITGA1	NA	NA	NA	Brain_Cerebellar_Hemisphere	7.56206e-05	0.0072925	-3.95787	Minor_Salivary_Gland	5.34613e-05	0.00399809	4.03996	NA	NA	NA	0	1	1	0	2	NA	NA	-2.28147	3.29763	2.24124	-3.41287	NA	NA	NA	NA	0.0225205	0.000975044	0.0250105	0.000642827	NA	NA	NA	NA	0.513021	0.0279608	0.467191	0.0191643	NA	NA
ITGA1	NA	NA	NA	Brain_Cerebellar_Hemisphere	7.56206e-05	0.0072925	-3.95787	Muscle_Skeletal	5.34613e-05	0.00440238	-4.03996	NA	NA	NA	0	1	1	0	2	NA	NA	-2.28147	3.29763	-2.24124	3.41287	NA	NA	NA	NA	0.0225205	0.000975044	0.0250105	0.000642827	NA	NA	NA	NA	0.513021	0.0279608	0.471375	0.0189735	NA	NA
ITGA1	NA	NA	NA	Brain_Cerebellar_Hemisphere	7.56206e-05	0.0072925	-3.95787	Ovary	5.34613e-05	0.00461758	-4.03996	NA	NA	NA	0	1	1	0	2	NA	NA	-2.28147	3.29763	-2.24124	3.41287	NA	NA	NA	NA	0.0225205	0.000975044	0.0250105	0.000642827	NA	NA	NA	NA	0.513021	0.0279608	0.463023	0.018124	NA	NA
ITGA1	NA	NA	NA	Brain_Cerebellar_Hemisphere	7.56206e-05	0.0072925	-3.95787	Pancreas	5.61708e-05	0.00490858	-4.02835	NA	NA	NA	0	1	1	0	2	NA	NA	-2.28147	3.29763	-2.1985	3.41964	NA	NA	NA	NA	0.0225205	0.000975044	0.0279136	0.000627036	NA	NA	NA	NA	0.513021	0.0279608	0.488217	0.0186874	NA	NA
ITGA1	NA	NA	NA	Brain_Cerebellar_Hemisphere	7.56206e-05	0.0072925	-3.95787	Pituitary	5.34613e-05	0.00474373	-4.03996	NA	NA	NA	0	1	1	0	2	NA	NA	-2.28147	3.29763	-2.24124	3.41287	NA	NA	NA	NA	0.0225205	0.000975044	0.0250105	0.000642827	NA	NA	NA	NA	0.513021	0.0279608	0.481038	0.0190262	NA	NA
ITGA1	NA	NA	NA	Brain_Cerebellar_Hemisphere	7.56206e-05	0.0072925	-3.95787	Prostate	5.34613e-05	0.00436547	-4.03996	NA	NA	NA	0	1	1	0	2	NA	NA	-2.28147	3.29763	-2.24124	3.41287	NA	NA	NA	NA	0.0225205	0.000975044	0.0250105	0.000642827	NA	NA	NA	NA	0.513021	0.0279608	0.470169	0.0192688	NA	NA
ITGA1	NA	NA	NA	Brain_Cerebellar_Hemisphere	7.56206e-05	0.0072925	-3.95787	Skin_Not_Sun_Exposed_Suprapubic	5.34613e-05	0.0046566	4.03996	NA	NA	NA	0	1	1	0	2	NA	NA	-2.28147	3.29763	2.24124	-3.41287	NA	NA	NA	NA	0.0225205	0.000975044	0.0250105	0.000642827	NA	NA	NA	NA	0.513021	0.0279608	0.452102	0.0186565	NA	NA
ITGA1	NA	NA	NA	Brain_Cerebellar_Hemisphere	7.56206e-05	0.0072925	-3.95787	Skin_Sun_Exposed_Lower_leg	5.34613e-05	0.00422536	4.03996	NA	NA	NA	0	1	1	0	2	NA	NA	-2.28147	3.29763	2.24124	-3.41287	NA	NA	NA	NA	0.0225205	0.000975044	0.0250105	0.000642827	NA	NA	NA	NA	0.513021	0.0279608	0.467067	0.0181498	NA	NA
ITGA1	NA	NA	NA	Brain_Cerebellar_Hemisphere	7.56206e-05	0.0072925	-3.95787	Small_Intestine_Terminal_Ileum	5.34613e-05	0.00453657	-4.03996	NA	NA	NA	0	1	1	0	2	NA	NA	-2.28147	3.29763	-2.24124	3.41287	NA	NA	NA	NA	0.0225205	0.000975044	0.0250105	0.000642827	NA	NA	NA	NA	0.513021	0.0279608	0.476244	0.0186957	NA	NA
ITGA1	NA	NA	NA	Brain_Cerebellar_Hemisphere	7.56206e-05	0.0072925	-3.95787	Spleen	5.34613e-05	0.00440672	-4.03996	NA	NA	NA	0	1	1	0	2	NA	NA	-2.28147	3.29763	-1.58996	2.37424	NA	NA	NA	NA	0.0225205	0.000975044	0.111844	0.0175851	NA	NA	NA	NA	0.513021	0.0279608	0.69594	0.161575	NA	NA
ITGA1	NA	NA	NA	Brain_Cerebellar_Hemisphere	7.56206e-05	0.0072925	-3.95787	Stomach	5.34613e-05	0.0048191	-4.03996	NA	NA	NA	0	1	1	0	2	NA	NA	-2.28147	3.29763	-2.24124	3.41287	NA	NA	NA	NA	0.0225205	0.000975044	0.0250105	0.000642827	NA	NA	NA	NA	0.513021	0.0279608	0.471225	0.0199455	NA	NA
ITGA1	NA	NA	NA	Brain_Cerebellar_Hemisphere	7.56206e-05	0.0072925	-3.95787	Testis	5.34613e-05	0.00532508	-4.03996	NA	NA	NA	0	1	1	0	2	NA	NA	-2.28147	3.29763	-2.24124	3.41287	NA	NA	NA	NA	0.0225205	0.000975044	0.0250105	0.000642827	NA	NA	NA	NA	0.513021	0.0279608	0.494649	0.0202963	NA	NA
ITGA1	NA	NA	NA	Brain_Cerebellar_Hemisphere	7.56206e-05	0.0072925	-3.95787	Uterus	5.34613e-05	0.00455203	-4.03996	NA	NA	NA	0	1	1	0	2	NA	NA	-2.28147	3.29763	-2.24124	3.41287	NA	NA	NA	NA	0.0225205	0.000975044	0.0250105	0.000642827	NA	NA	NA	NA	0.513021	0.0279608	0.456548	0.0187723	NA	NA
ITGA1	NA	NA	NA	Brain_Cerebellar_Hemisphere	7.56206e-05	0.0072925	-3.95787	Vagina	5.34613e-05	0.00475734	4.03996	NA	NA	NA	0	1	1	0	2	NA	NA	-2.28147	3.29763	2.24124	-3.41287	NA	NA	NA	NA	0.0225205	0.000975044	0.0250105	0.000642827	NA	NA	NA	NA	0.513021	0.0279608	0.48553	0.019676	NA	NA
ITGA1	NA	NA	NA	Brain_Cerebellar_Hemisphere	7.56206e-05	0.0072925	-3.95787	smultixcan	5.29126e-05	0.00422937	-0.66925	NA	NA	NA	0	1	1	0	2	NA	NA	-2.28147	3.29763	-0.370616	0.581448	NA	NA	NA	NA	0.0225205	0.000975044	0.0820715	0.00284156	NA	NA	NA	NA	0.513021	0.0279608	0.645853	0.0503439	NA	NA
ITGA1	NA	NA	NA	Brain_Frontal_Cortex_BA9	7.56206e-05	0.00616271	-3.95787	Adipose_Visceral_Omentum	5.34613e-05	0.00426909	-4.03996	NA	NA	NA	0	1	1	0	2	NA	NA	-3.05378	3.49878	-2.24124	3.41287	NA	NA	NA	NA	0.00225979	0.0004674	0.0250105	0.000642827	NA	NA	NA	NA	0.230403	0.0159088	0.474262	0.0190486	NA	NA
ITGA1	NA	NA	NA	Brain_Frontal_Cortex_BA9	7.56206e-05	0.00616271	-3.95787	Adrenal_Gland	5.34613e-05	0.0043034	-4.03996	NA	NA	NA	0	1	1	0	2	NA	NA	-3.05378	3.49878	-2.24124	3.41287	NA	NA	NA	NA	0.00225979	0.0004674	0.0250105	0.000642827	NA	NA	NA	NA	0.230403	0.0159088	0.463803	0.0179354	NA	NA
ITGA1	NA	NA	NA	Brain_Frontal_Cortex_BA9	7.56206e-05	0.00616271	-3.95787	Artery_Aorta	5.34613e-05	0.0043755	-4.03996	NA	NA	NA	0	1	1	0	2	NA	NA	-3.05378	3.49878	-2.24124	3.41287	NA	NA	NA	NA	0.00225979	0.0004674	0.0250105	0.000642827	NA	NA	NA	NA	0.230403	0.0159088	0.473698	0.0184367	NA	NA
ITGA1	NA	NA	NA	Brain_Frontal_Cortex_BA9	7.56206e-05	0.00616271	-3.95787	Artery_Coronary	5.34613e-05	0.00449698	-4.03996	NA	NA	NA	0	1	1	0	2	NA	NA	-3.05378	3.49878	-2.24124	3.41287	NA	NA	NA	NA	0.00225979	0.0004674	0.0250105	0.000642827	NA	NA	NA	NA	0.230403	0.0159088	0.46991	0.0196809	NA	NA
ITGA1	NA	NA	NA	Brain_Frontal_Cortex_BA9	7.56206e-05	0.00616271	-3.95787	Artery_Tibial	5.34613e-05	0.00422436	-4.03996	NA	NA	NA	0	1	1	0	2	NA	NA	-3.05378	3.49878	-2.24124	3.41287	NA	NA	NA	NA	0.00225979	0.0004674	0.0250105	0.000642827	NA	NA	NA	NA	0.230403	0.0159088	0.479479	0.0187769	NA	NA
ITGA1	NA	NA	NA	Brain_Frontal_Cortex_BA9	7.56206e-05	0.00616271	-3.95787	Brain_Amygdala	6.02569e-05	0.00554873	-4.0118	NA	NA	NA	0	1	1	0	2	NA	NA	-3.05378	3.49878	-2.17027	3.41437	NA	NA	NA	NA	0.00225979	0.0004674	0.0299864	0.000639302	NA	NA	NA	NA	0.230403	0.0159088	0.52108	0.0234179	NA	NA
ITGA1	NA	NA	NA	Brain_Frontal_Cortex_BA9	7.56206e-05	0.00616271	-3.95787	Brain_Anterior_cingulate_cortex_BA24	5.34613e-05	0.00471296	-4.03996	NA	NA	NA	0	1	1	0	2	NA	NA	-3.05378	3.49878	-2.24124	3.41287	NA	NA	NA	NA	0.00225979	0.0004674	0.0250105	0.000642827	NA	NA	NA	NA	0.230403	0.0159088	0.486174	0.0216923	NA	NA
ITGA1	NA	NA	NA	Brain_Frontal_Cortex_BA9	7.56206e-05	0.00616271	-3.95787	Brain_Caudate_basal_ganglia	5.34613e-05	0.00467771	-4.03996	NA	NA	NA	0	1	1	0	2	NA	NA	-3.05378	3.49878	-2.24124	3.41287	NA	NA	NA	NA	0.00225979	0.0004674	0.0250105	0.000642827	NA	NA	NA	NA	0.230403	0.0159088	0.474851	0.0215069	NA	NA
ITGA1	NA	NA	NA	Brain_Frontal_Cortex_BA9	7.56206e-05	0.00616271	-3.95787	Brain_Hippocampus	5.34613e-05	0.00531976	-4.03996	NA	NA	NA	0	1	1	0	2	NA	NA	-3.05378	3.49878	-2.24124	3.41287	NA	NA	NA	NA	0.00225979	0.0004674	0.0250105	0.000642827	NA	NA	NA	NA	0.230403	0.0159088	0.499479	0.0215318	NA	NA
ITGA1	NA	NA	NA	Brain_Frontal_Cortex_BA9	7.56206e-05	0.00616271	-3.95787	Brain_Hypothalamus	5.34613e-05	0.00494367	4.03996	NA	NA	NA	0	1	1	0	2	NA	NA	-3.05378	3.49878	2.24124	-3.41287	NA	NA	NA	NA	0.00225979	0.0004674	0.0250105	0.000642827	NA	NA	NA	NA	0.230403	0.0159088	0.492715	0.0214081	NA	NA
ITGA1	NA	NA	NA	Brain_Frontal_Cortex_BA9	7.56206e-05	0.00616271	-3.95787	Brain_Spinal_cord_cervical_c-1	5.34613e-05	0.00519704	-4.03996	NA	NA	NA	0	1	1	0	2	NA	NA	-3.05378	3.49878	-2.24124	3.41287	NA	NA	NA	NA	0.00225979	0.0004674	0.0250105	0.000642827	NA	NA	NA	NA	0.230403	0.0159088	0.494772	0.0214785	NA	NA
ITGA1	NA	NA	NA	Brain_Frontal_Cortex_BA9	7.56206e-05	0.00616271	-3.95787	Breast_Mammary_Tissue	5.34613e-05	0.00434552	4.03996	NA	NA	NA	0	1	1	0	2	NA	NA	-3.05378	3.49878	2.24124	-3.41287	NA	NA	NA	NA	0.00225979	0.0004674	0.0250105	0.000642827	NA	NA	NA	NA	0.230403	0.0159088	0.471334	0.0186642	NA	NA
ITGA1	NA	NA	NA	Brain_Frontal_Cortex_BA9	7.56206e-05	0.00616271	-3.95787	Cells_Cultured_fibroblasts	5.35984e-05	0.00414562	4.03936	NA	NA	NA	0	1	1	0	2	NA	NA	-3.05378	3.49878	2.20539	-3.42859	NA	NA	NA	NA	0.00225979	0.0004674	0.0274269	0.000606736	NA	NA	NA	NA	0.230403	0.0159088	0.48105	0.0179091	NA	NA
ITGA1	NA	NA	NA	Brain_Frontal_Cortex_BA9	7.56206e-05	0.00616271	-3.95787	Cells_EBV-transformed_lymphocytes	5.34613e-05	0.00374412	4.03996	NA	NA	NA	0	1	1	0	2	NA	NA	-3.05378	3.49878	2.24124	-3.41287	NA	NA	NA	NA	0.00225979	0.0004674	0.0250105	0.000642827	NA	NA	NA	NA	0.230403	0.0159088	0.455607	0.0169282	NA	NA
ITGA1	NA	NA	NA	Brain_Frontal_Cortex_BA9	7.56206e-05	0.00616271	-3.95787	Colon_Sigmoid	5.34613e-05	0.00436154	4.03996	NA	NA	NA	0	1	1	0	2	NA	NA	-3.05378	3.49878	2.24124	-3.41287	NA	NA	NA	NA	0.00225979	0.0004674	0.0250105	0.000642827	NA	NA	NA	NA	0.230403	0.0159088	0.471167	0.0184752	NA	NA
ITGA1	NA	NA	NA	Brain_Frontal_Cortex_BA9	7.56206e-05	0.00616271	-3.95787	Colon_Transverse	5.34613e-05	0.00460658	4.03996	NA	NA	NA	0	1	1	0	2	NA	NA	-3.05378	3.49878	2.24124	-3.41287	NA	NA	NA	NA	0.00225979	0.0004674	0.0250105	0.000642827	NA	NA	NA	NA	0.230403	0.0159088	0.470782	0.0191404	NA	NA
ITGA1	NA	NA	NA	Brain_Frontal_Cortex_BA9	7.56206e-05	0.00616271	-3.95787	Esophagus_Gastroesophageal_Junction	5.34613e-05	0.00446148	-4.03996	NA	NA	NA	0	1	1	0	2	NA	NA	-3.05378	3.49878	-2.24124	3.41287	NA	NA	NA	NA	0.00225979	0.0004674	0.0250105	0.000642827	NA	NA	NA	NA	0.230403	0.0159088	0.46927	0.0184639	NA	NA
ITGA1	NA	NA	NA	Brain_Frontal_Cortex_BA9	7.56206e-05	0.00616271	-3.95787	Esophagus_Muscularis	5.34613e-05	0.00446491	-4.03996	NA	NA	NA	0	1	1	0	2	NA	NA	-3.05378	3.49878	-2.24124	3.41287	NA	NA	NA	NA	0.00225979	0.0004674	0.0250105	0.000642827	NA	NA	NA	NA	0.230403	0.0159088	0.470604	0.0188462	NA	NA
ITGA1	NA	NA	NA	Brain_Frontal_Cortex_BA9	7.56206e-05	0.00616271	-3.95787	Heart_Atrial_Appendage	5.34613e-05	0.00485332	-4.03996	NA	NA	NA	0	1	1	0	2	NA	NA	-3.05378	3.49878	-2.24124	3.41287	NA	NA	NA	NA	0.00225979	0.0004674	0.0250105	0.000642827	NA	NA	NA	NA	0.230403	0.0159088	0.468195	0.0198487	NA	NA
ITGA1	NA	NA	NA	Brain_Frontal_Cortex_BA9	7.56206e-05	0.00616271	-3.95787	Heart_Left_Ventricle	5.34613e-05	0.00456684	-4.03996	NA	NA	NA	0	1	1	0	2	NA	NA	-3.05378	3.49878	-2.24124	3.41287	NA	NA	NA	NA	0.00225979	0.0004674	0.0250105	0.000642827	NA	NA	NA	NA	0.230403	0.0159088	0.488631	0.0210741	NA	NA
ITGA1	NA	NA	NA	Brain_Frontal_Cortex_BA9	7.56206e-05	0.00616271	-3.95787	Kidney_Cortex	5.34613e-05	0.00475806	4.03996	NA	NA	NA	0	1	1	0	2	NA	NA	-3.05378	3.49878	2.24124	-3.41287	NA	NA	NA	NA	0.00225979	0.0004674	0.0250105	0.000642827	NA	NA	NA	NA	0.230403	0.0159088	0.487866	0.0222036	NA	NA
ITGA1	NA	NA	NA	Brain_Frontal_Cortex_BA9	7.56206e-05	0.00616271	-3.95787	Liver	5.34613e-05	0.00471398	-4.03996	NA	NA	NA	0	1	1	0	2	NA	NA	-3.05378	3.49878	-2.24124	3.41287	NA	NA	NA	NA	0.00225979	0.0004674	0.0250105	0.000642827	NA	NA	NA	NA	0.230403	0.0159088	0.479208	0.0202814	NA	NA
ITGA1	NA	NA	NA	Brain_Frontal_Cortex_BA9	7.56206e-05	0.00616271	-3.95787	Lung	5.34613e-05	0.00392964	-4.03996	NA	NA	NA	0	1	1	0	2	NA	NA	-3.05378	3.49878	-2.24016	3.39582	NA	NA	NA	NA	0.00225979	0.0004674	0.0250808	0.000684227	NA	NA	NA	NA	0.230403	0.0159088	0.462581	0.0194889	NA	NA
ITGA1	NA	NA	NA	Brain_Frontal_Cortex_BA9	7.56206e-05	0.00616271	-3.95787	Minor_Salivary_Gland	5.34613e-05	0.00399809	4.03996	NA	NA	NA	0	1	1	0	2	NA	NA	-3.05378	3.49878	2.24124	-3.41287	NA	NA	NA	NA	0.00225979	0.0004674	0.0250105	0.000642827	NA	NA	NA	NA	0.230403	0.0159088	0.467191	0.0191643	NA	NA
ITGA1	NA	NA	NA	Brain_Frontal_Cortex_BA9	7.56206e-05	0.00616271	-3.95787	Muscle_Skeletal	5.34613e-05	0.00440238	-4.03996	NA	NA	NA	0	1	1	0	2	NA	NA	-3.05378	3.49878	-2.24124	3.41287	NA	NA	NA	NA	0.00225979	0.0004674	0.0250105	0.000642827	NA	NA	NA	NA	0.230403	0.0159088	0.471375	0.0189735	NA	NA
ITGA1	NA	NA	NA	Brain_Frontal_Cortex_BA9	7.56206e-05	0.00616271	-3.95787	Ovary	5.34613e-05	0.00461758	-4.03996	NA	NA	NA	0	1	1	0	2	NA	NA	-3.05378	3.49878	-2.24124	3.41287	NA	NA	NA	NA	0.00225979	0.0004674	0.0250105	0.000642827	NA	NA	NA	NA	0.230403	0.0159088	0.463023	0.018124	NA	NA
ITGA1	NA	NA	NA	Brain_Frontal_Cortex_BA9	7.56206e-05	0.00616271	-3.95787	Pancreas	5.61708e-05	0.00490858	-4.02835	NA	NA	NA	0	1	1	0	2	NA	NA	-3.05378	3.49878	-2.1985	3.41964	NA	NA	NA	NA	0.00225979	0.0004674	0.0279136	0.000627036	NA	NA	NA	NA	0.230403	0.0159088	0.488217	0.0186874	NA	NA
ITGA1	NA	NA	NA	Brain_Frontal_Cortex_BA9	7.56206e-05	0.00616271	-3.95787	Pituitary	5.34613e-05	0.00474373	-4.03996	NA	NA	NA	0	1	1	0	2	NA	NA	-3.05378	3.49878	-2.24124	3.41287	NA	NA	NA	NA	0.00225979	0.0004674	0.0250105	0.000642827	NA	NA	NA	NA	0.230403	0.0159088	0.481038	0.0190262	NA	NA
ITGA1	NA	NA	NA	Brain_Frontal_Cortex_BA9	7.56206e-05	0.00616271	-3.95787	Prostate	5.34613e-05	0.00436547	-4.03996	NA	NA	NA	0	1	1	0	2	NA	NA	-3.05378	3.49878	-2.24124	3.41287	NA	NA	NA	NA	0.00225979	0.0004674	0.0250105	0.000642827	NA	NA	NA	NA	0.230403	0.0159088	0.470169	0.0192688	NA	NA
ITGA1	NA	NA	NA	Brain_Frontal_Cortex_BA9	7.56206e-05	0.00616271	-3.95787	Skin_Not_Sun_Exposed_Suprapubic	5.34613e-05	0.0046566	4.03996	NA	NA	NA	0	1	1	0	2	NA	NA	-3.05378	3.49878	2.24124	-3.41287	NA	NA	NA	NA	0.00225979	0.0004674	0.0250105	0.000642827	NA	NA	NA	NA	0.230403	0.0159088	0.452102	0.0186565	NA	NA
ITGA1	NA	NA	NA	Brain_Frontal_Cortex_BA9	7.56206e-05	0.00616271	-3.95787	Skin_Sun_Exposed_Lower_leg	5.34613e-05	0.00422536	4.03996	NA	NA	NA	0	1	1	0	2	NA	NA	-3.05378	3.49878	2.24124	-3.41287	NA	NA	NA	NA	0.00225979	0.0004674	0.0250105	0.000642827	NA	NA	NA	NA	0.230403	0.0159088	0.467067	0.0181498	NA	NA
ITGA1	NA	NA	NA	Brain_Frontal_Cortex_BA9	7.56206e-05	0.00616271	-3.95787	Small_Intestine_Terminal_Ileum	5.34613e-05	0.00453657	-4.03996	NA	NA	NA	0	1	1	0	2	NA	NA	-3.05378	3.49878	-2.24124	3.41287	NA	NA	NA	NA	0.00225979	0.0004674	0.0250105	0.000642827	NA	NA	NA	NA	0.230403	0.0159088	0.476244	0.0186957	NA	NA
ITGA1	NA	NA	NA	Brain_Frontal_Cortex_BA9	7.56206e-05	0.00616271	-3.95787	Spleen	5.34613e-05	0.00440672	-4.03996	NA	NA	NA	0	1	1	0	2	NA	NA	-3.05378	3.49878	-1.58996	2.37424	NA	NA	NA	NA	0.00225979	0.0004674	0.111844	0.0175851	NA	NA	NA	NA	0.230403	0.0159088	0.69594	0.161575	NA	NA
ITGA1	NA	NA	NA	Brain_Frontal_Cortex_BA9	7.56206e-05	0.00616271	-3.95787	Stomach	5.34613e-05	0.0048191	-4.03996	NA	NA	NA	0	1	1	0	2	NA	NA	-3.05378	3.49878	-2.24124	3.41287	NA	NA	NA	NA	0.00225979	0.0004674	0.0250105	0.000642827	NA	NA	NA	NA	0.230403	0.0159088	0.471225	0.0199455	NA	NA
ITGA1	NA	NA	NA	Brain_Frontal_Cortex_BA9	7.56206e-05	0.00616271	-3.95787	Testis	5.34613e-05	0.00532508	-4.03996	NA	NA	NA	0	1	1	0	2	NA	NA	-3.05378	3.49878	-2.24124	3.41287	NA	NA	NA	NA	0.00225979	0.0004674	0.0250105	0.000642827	NA	NA	NA	NA	0.230403	0.0159088	0.494649	0.0202963	NA	NA
ITGA1	NA	NA	NA	Brain_Frontal_Cortex_BA9	7.56206e-05	0.00616271	-3.95787	Uterus	5.34613e-05	0.00455203	-4.03996	NA	NA	NA	0	1	1	0	2	NA	NA	-3.05378	3.49878	-2.24124	3.41287	NA	NA	NA	NA	0.00225979	0.0004674	0.0250105	0.000642827	NA	NA	NA	NA	0.230403	0.0159088	0.456548	0.0187723	NA	NA
ITGA1	NA	NA	NA	Brain_Frontal_Cortex_BA9	7.56206e-05	0.00616271	-3.95787	Vagina	5.34613e-05	0.00475734	4.03996	NA	NA	NA	0	1	1	0	2	NA	NA	-3.05378	3.49878	2.24124	-3.41287	NA	NA	NA	NA	0.00225979	0.0004674	0.0250105	0.000642827	NA	NA	NA	NA	0.230403	0.0159088	0.48553	0.019676	NA	NA
ITGA1	NA	NA	NA	Brain_Frontal_Cortex_BA9	7.56206e-05	0.00616271	-3.95787	smultixcan	5.29126e-05	0.00422937	-0.66925	NA	NA	NA	0	1	1	0	2	NA	NA	-3.05378	3.49878	-0.370616	0.581448	NA	NA	NA	NA	0.00225979	0.0004674	0.0820715	0.00284156	NA	NA	NA	NA	0.230403	0.0159088	0.645853	0.0503439	NA	NA
ITGA1	NA	NA	NA	Brain_Hippocampus	7.56206e-05	0.0068359	-3.95787	Adipose_Visceral_Omentum	5.34613e-05	0.00426909	-4.03996	NA	NA	NA	0	1	1	0	2	NA	NA	-3.11833	3.58479	-2.24124	3.41287	NA	NA	NA	NA	0.00181878	0.000337345	0.0250105	0.000642827	NA	NA	NA	NA	0.22191	0.0139962	0.474262	0.0190486	NA	NA
ITGA1	NA	NA	NA	Brain_Hippocampus	7.56206e-05	0.0068359	-3.95787	Adrenal_Gland	5.34613e-05	0.0043034	-4.03996	NA	NA	NA	0	1	1	0	2	NA	NA	-3.11833	3.58479	-2.24124	3.41287	NA	NA	NA	NA	0.00181878	0.000337345	0.0250105	0.000642827	NA	NA	NA	NA	0.22191	0.0139962	0.463803	0.0179354	NA	NA
ITGA1	NA	NA	NA	Brain_Hippocampus	7.56206e-05	0.0068359	-3.95787	Artery_Aorta	5.34613e-05	0.0043755	-4.03996	NA	NA	NA	0	1	1	0	2	NA	NA	-3.11833	3.58479	-2.24124	3.41287	NA	NA	NA	NA	0.00181878	0.000337345	0.0250105	0.000642827	NA	NA	NA	NA	0.22191	0.0139962	0.473698	0.0184367	NA	NA
ITGA1	NA	NA	NA	Brain_Hippocampus	7.56206e-05	0.0068359	-3.95787	Artery_Coronary	5.34613e-05	0.00449698	-4.03996	NA	NA	NA	0	1	1	0	2	NA	NA	-3.11833	3.58479	-2.24124	3.41287	NA	NA	NA	NA	0.00181878	0.000337345	0.0250105	0.000642827	NA	NA	NA	NA	0.22191	0.0139962	0.46991	0.0196809	NA	NA
ITGA1	NA	NA	NA	Brain_Hippocampus	7.56206e-05	0.0068359	-3.95787	Artery_Tibial	5.34613e-05	0.00422436	-4.03996	NA	NA	NA	0	1	1	0	2	NA	NA	-3.11833	3.58479	-2.24124	3.41287	NA	NA	NA	NA	0.00181878	0.000337345	0.0250105	0.000642827	NA	NA	NA	NA	0.22191	0.0139962	0.479479	0.0187769	NA	NA
ITGA1	NA	NA	NA	Brain_Hippocampus	7.56206e-05	0.0068359	-3.95787	Brain_Amygdala	6.02569e-05	0.00554873	-4.0118	NA	NA	NA	0	1	1	0	2	NA	NA	-3.11833	3.58479	-2.17027	3.41437	NA	NA	NA	NA	0.00181878	0.000337345	0.0299864	0.000639302	NA	NA	NA	NA	0.22191	0.0139962	0.52108	0.0234179	NA	NA
ITGA1	NA	NA	NA	Brain_Hippocampus	7.56206e-05	0.0068359	-3.95787	Brain_Anterior_cingulate_cortex_BA24	5.34613e-05	0.00471296	-4.03996	NA	NA	NA	0	1	1	0	2	NA	NA	-3.11833	3.58479	-2.24124	3.41287	NA	NA	NA	NA	0.00181878	0.000337345	0.0250105	0.000642827	NA	NA	NA	NA	0.22191	0.0139962	0.486174	0.0216923	NA	NA
ITGA1	NA	NA	NA	Brain_Hippocampus	7.56206e-05	0.0068359	-3.95787	Brain_Caudate_basal_ganglia	5.34613e-05	0.00467771	-4.03996	NA	NA	NA	0	1	1	0	2	NA	NA	-3.11833	3.58479	-2.24124	3.41287	NA	NA	NA	NA	0.00181878	0.000337345	0.0250105	0.000642827	NA	NA	NA	NA	0.22191	0.0139962	0.474851	0.0215069	NA	NA
ITGA1	NA	NA	NA	Brain_Hippocampus	7.56206e-05	0.0068359	-3.95787	Brain_Hippocampus	5.34613e-05	0.00531976	-4.03996	NA	NA	NA	0	1	1	0	2	NA	NA	-3.11833	3.58479	-2.24124	3.41287	NA	NA	NA	NA	0.00181878	0.000337345	0.0250105	0.000642827	NA	NA	NA	NA	0.22191	0.0139962	0.499479	0.0215318	NA	NA
ITGA1	NA	NA	NA	Brain_Hippocampus	7.56206e-05	0.0068359	-3.95787	Brain_Hypothalamus	5.34613e-05	0.00494367	4.03996	NA	NA	NA	0	1	1	0	2	NA	NA	-3.11833	3.58479	2.24124	-3.41287	NA	NA	NA	NA	0.00181878	0.000337345	0.0250105	0.000642827	NA	NA	NA	NA	0.22191	0.0139962	0.492715	0.0214081	NA	NA
ITGA1	NA	NA	NA	Brain_Hippocampus	7.56206e-05	0.0068359	-3.95787	Brain_Spinal_cord_cervical_c-1	5.34613e-05	0.00519704	-4.03996	NA	NA	NA	0	1	1	0	2	NA	NA	-3.11833	3.58479	-2.24124	3.41287	NA	NA	NA	NA	0.00181878	0.000337345	0.0250105	0.000642827	NA	NA	NA	NA	0.22191	0.0139962	0.494772	0.0214785	NA	NA
ITGA1	NA	NA	NA	Brain_Hippocampus	7.56206e-05	0.0068359	-3.95787	Breast_Mammary_Tissue	5.34613e-05	0.00434552	4.03996	NA	NA	NA	0	1	1	0	2	NA	NA	-3.11833	3.58479	2.24124	-3.41287	NA	NA	NA	NA	0.00181878	0.000337345	0.0250105	0.000642827	NA	NA	NA	NA	0.22191	0.0139962	0.471334	0.0186642	NA	NA
ITGA1	NA	NA	NA	Brain_Hippocampus	7.56206e-05	0.0068359	-3.95787	Cells_Cultured_fibroblasts	5.35984e-05	0.00414562	4.03936	NA	NA	NA	0	1	1	0	2	NA	NA	-3.11833	3.58479	2.20539	-3.42859	NA	NA	NA	NA	0.00181878	0.000337345	0.0274269	0.000606736	NA	NA	NA	NA	0.22191	0.0139962	0.48105	0.0179091	NA	NA
ITGA1	NA	NA	NA	Brain_Hippocampus	7.56206e-05	0.0068359	-3.95787	Cells_EBV-transformed_lymphocytes	5.34613e-05	0.00374412	4.03996	NA	NA	NA	0	1	1	0	2	NA	NA	-3.11833	3.58479	2.24124	-3.41287	NA	NA	NA	NA	0.00181878	0.000337345	0.0250105	0.000642827	NA	NA	NA	NA	0.22191	0.0139962	0.455607	0.0169282	NA	NA
ITGA1	NA	NA	NA	Brain_Hippocampus	7.56206e-05	0.0068359	-3.95787	Colon_Sigmoid	5.34613e-05	0.00436154	4.03996	NA	NA	NA	0	1	1	0	2	NA	NA	-3.11833	3.58479	2.24124	-3.41287	NA	NA	NA	NA	0.00181878	0.000337345	0.0250105	0.000642827	NA	NA	NA	NA	0.22191	0.0139962	0.471167	0.0184752	NA	NA
ITGA1	NA	NA	NA	Brain_Hippocampus	7.56206e-05	0.0068359	-3.95787	Colon_Transverse	5.34613e-05	0.00460658	4.03996	NA	NA	NA	0	1	1	0	2	NA	NA	-3.11833	3.58479	2.24124	-3.41287	NA	NA	NA	NA	0.00181878	0.000337345	0.0250105	0.000642827	NA	NA	NA	NA	0.22191	0.0139962	0.470782	0.0191404	NA	NA
ITGA1	NA	NA	NA	Brain_Hippocampus	7.56206e-05	0.0068359	-3.95787	Esophagus_Gastroesophageal_Junction	5.34613e-05	0.00446148	-4.03996	NA	NA	NA	0	1	1	0	2	NA	NA	-3.11833	3.58479	-2.24124	3.41287	NA	NA	NA	NA	0.00181878	0.000337345	0.0250105	0.000642827	NA	NA	NA	NA	0.22191	0.0139962	0.46927	0.0184639	NA	NA
ITGA1	NA	NA	NA	Brain_Hippocampus	7.56206e-05	0.0068359	-3.95787	Esophagus_Muscularis	5.34613e-05	0.00446491	-4.03996	NA	NA	NA	0	1	1	0	2	NA	NA	-3.11833	3.58479	-2.24124	3.41287	NA	NA	NA	NA	0.00181878	0.000337345	0.0250105	0.000642827	NA	NA	NA	NA	0.22191	0.0139962	0.470604	0.0188462	NA	NA
ITGA1	NA	NA	NA	Brain_Hippocampus	7.56206e-05	0.0068359	-3.95787	Heart_Atrial_Appendage	5.34613e-05	0.00485332	-4.03996	NA	NA	NA	0	1	1	0	2	NA	NA	-3.11833	3.58479	-2.24124	3.41287	NA	NA	NA	NA	0.00181878	0.000337345	0.0250105	0.000642827	NA	NA	NA	NA	0.22191	0.0139962	0.468195	0.0198487	NA	NA
ITGA1	NA	NA	NA	Brain_Hippocampus	7.56206e-05	0.0068359	-3.95787	Heart_Left_Ventricle	5.34613e-05	0.00456684	-4.03996	NA	NA	NA	0	1	1	0	2	NA	NA	-3.11833	3.58479	-2.24124	3.41287	NA	NA	NA	NA	0.00181878	0.000337345	0.0250105	0.000642827	NA	NA	NA	NA	0.22191	0.0139962	0.488631	0.0210741	NA	NA
ITGA1	NA	NA	NA	Brain_Hippocampus	7.56206e-05	0.0068359	-3.95787	Kidney_Cortex	5.34613e-05	0.00475806	4.03996	NA	NA	NA	0	1	1	0	2	NA	NA	-3.11833	3.58479	2.24124	-3.41287	NA	NA	NA	NA	0.00181878	0.000337345	0.0250105	0.000642827	NA	NA	NA	NA	0.22191	0.0139962	0.487866	0.0222036	NA	NA
ITGA1	NA	NA	NA	Brain_Hippocampus	7.56206e-05	0.0068359	-3.95787	Liver	5.34613e-05	0.00471398	-4.03996	NA	NA	NA	0	1	1	0	2	NA	NA	-3.11833	3.58479	-2.24124	3.41287	NA	NA	NA	NA	0.00181878	0.000337345	0.0250105	0.000642827	NA	NA	NA	NA	0.22191	0.0139962	0.479208	0.0202814	NA	NA
ITGA1	NA	NA	NA	Brain_Hippocampus	7.56206e-05	0.0068359	-3.95787	Lung	5.34613e-05	0.00392964	-4.03996	NA	NA	NA	0	1	1	0	2	NA	NA	-3.11833	3.58479	-2.24016	3.39582	NA	NA	NA	NA	0.00181878	0.000337345	0.0250808	0.000684227	NA	NA	NA	NA	0.22191	0.0139962	0.462581	0.0194889	NA	NA
ITGA1	NA	NA	NA	Brain_Hippocampus	7.56206e-05	0.0068359	-3.95787	Minor_Salivary_Gland	5.34613e-05	0.00399809	4.03996	NA	NA	NA	0	1	1	0	2	NA	NA	-3.11833	3.58479	2.24124	-3.41287	NA	NA	NA	NA	0.00181878	0.000337345	0.0250105	0.000642827	NA	NA	NA	NA	0.22191	0.0139962	0.467191	0.0191643	NA	NA
ITGA1	NA	NA	NA	Brain_Hippocampus	7.56206e-05	0.0068359	-3.95787	Muscle_Skeletal	5.34613e-05	0.00440238	-4.03996	NA	NA	NA	0	1	1	0	2	NA	NA	-3.11833	3.58479	-2.24124	3.41287	NA	NA	NA	NA	0.00181878	0.000337345	0.0250105	0.000642827	NA	NA	NA	NA	0.22191	0.0139962	0.471375	0.0189735	NA	NA
ITGA1	NA	NA	NA	Brain_Hippocampus	7.56206e-05	0.0068359	-3.95787	Ovary	5.34613e-05	0.00461758	-4.03996	NA	NA	NA	0	1	1	0	2	NA	NA	-3.11833	3.58479	-2.24124	3.41287	NA	NA	NA	NA	0.00181878	0.000337345	0.0250105	0.000642827	NA	NA	NA	NA	0.22191	0.0139962	0.463023	0.018124	NA	NA
ITGA1	NA	NA	NA	Brain_Hippocampus	7.56206e-05	0.0068359	-3.95787	Pancreas	5.61708e-05	0.00490858	-4.02835	NA	NA	NA	0	1	1	0	2	NA	NA	-3.11833	3.58479	-2.1985	3.41964	NA	NA	NA	NA	0.00181878	0.000337345	0.0279136	0.000627036	NA	NA	NA	NA	0.22191	0.0139962	0.488217	0.0186874	NA	NA
ITGA1	NA	NA	NA	Brain_Hippocampus	7.56206e-05	0.0068359	-3.95787	Pituitary	5.34613e-05	0.00474373	-4.03996	NA	NA	NA	0	1	1	0	2	NA	NA	-3.11833	3.58479	-2.24124	3.41287	NA	NA	NA	NA	0.00181878	0.000337345	0.0250105	0.000642827	NA	NA	NA	NA	0.22191	0.0139962	0.481038	0.0190262	NA	NA
ITGA1	NA	NA	NA	Brain_Hippocampus	7.56206e-05	0.0068359	-3.95787	Prostate	5.34613e-05	0.00436547	-4.03996	NA	NA	NA	0	1	1	0	2	NA	NA	-3.11833	3.58479	-2.24124	3.41287	NA	NA	NA	NA	0.00181878	0.000337345	0.0250105	0.000642827	NA	NA	NA	NA	0.22191	0.0139962	0.470169	0.0192688	NA	NA
ITGA1	NA	NA	NA	Brain_Hippocampus	7.56206e-05	0.0068359	-3.95787	Skin_Not_Sun_Exposed_Suprapubic	5.34613e-05	0.0046566	4.03996	NA	NA	NA	0	1	1	0	2	NA	NA	-3.11833	3.58479	2.24124	-3.41287	NA	NA	NA	NA	0.00181878	0.000337345	0.0250105	0.000642827	NA	NA	NA	NA	0.22191	0.0139962	0.452102	0.0186565	NA	NA
ITGA1	NA	NA	NA	Brain_Hippocampus	7.56206e-05	0.0068359	-3.95787	Skin_Sun_Exposed_Lower_leg	5.34613e-05	0.00422536	4.03996	NA	NA	NA	0	1	1	0	2	NA	NA	-3.11833	3.58479	2.24124	-3.41287	NA	NA	NA	NA	0.00181878	0.000337345	0.0250105	0.000642827	NA	NA	NA	NA	0.22191	0.0139962	0.467067	0.0181498	NA	NA
ITGA1	NA	NA	NA	Brain_Hippocampus	7.56206e-05	0.0068359	-3.95787	Small_Intestine_Terminal_Ileum	5.34613e-05	0.00453657	-4.03996	NA	NA	NA	0	1	1	0	2	NA	NA	-3.11833	3.58479	-2.24124	3.41287	NA	NA	NA	NA	0.00181878	0.000337345	0.0250105	0.000642827	NA	NA	NA	NA	0.22191	0.0139962	0.476244	0.0186957	NA	NA
ITGA1	NA	NA	NA	Brain_Hippocampus	7.56206e-05	0.0068359	-3.95787	Spleen	5.34613e-05	0.00440672	-4.03996	NA	NA	NA	0	1	1	0	2	NA	NA	-3.11833	3.58479	-1.58996	2.37424	NA	NA	NA	NA	0.00181878	0.000337345	0.111844	0.0175851	NA	NA	NA	NA	0.22191	0.0139962	0.69594	0.161575	NA	NA
ITGA1	NA	NA	NA	Brain_Hippocampus	7.56206e-05	0.0068359	-3.95787	Stomach	5.34613e-05	0.0048191	-4.03996	NA	NA	NA	0	1	1	0	2	NA	NA	-3.11833	3.58479	-2.24124	3.41287	NA	NA	NA	NA	0.00181878	0.000337345	0.0250105	0.000642827	NA	NA	NA	NA	0.22191	0.0139962	0.471225	0.0199455	NA	NA
ITGA1	NA	NA	NA	Brain_Hippocampus	7.56206e-05	0.0068359	-3.95787	Testis	5.34613e-05	0.00532508	-4.03996	NA	NA	NA	0	1	1	0	2	NA	NA	-3.11833	3.58479	-2.24124	3.41287	NA	NA	NA	NA	0.00181878	0.000337345	0.0250105	0.000642827	NA	NA	NA	NA	0.22191	0.0139962	0.494649	0.0202963	NA	NA
ITGA1	NA	NA	NA	Brain_Hippocampus	7.56206e-05	0.0068359	-3.95787	Uterus	5.34613e-05	0.00455203	-4.03996	NA	NA	NA	0	1	1	0	2	NA	NA	-3.11833	3.58479	-2.24124	3.41287	NA	NA	NA	NA	0.00181878	0.000337345	0.0250105	0.000642827	NA	NA	NA	NA	0.22191	0.0139962	0.456548	0.0187723	NA	NA
ITGA1	NA	NA	NA	Brain_Hippocampus	7.56206e-05	0.0068359	-3.95787	Vagina	5.34613e-05	0.00475734	4.03996	NA	NA	NA	0	1	1	0	2	NA	NA	-3.11833	3.58479	2.24124	-3.41287	NA	NA	NA	NA	0.00181878	0.000337345	0.0250105	0.000642827	NA	NA	NA	NA	0.22191	0.0139962	0.48553	0.019676	NA	NA
ITGA1	NA	NA	NA	Brain_Hippocampus	7.56206e-05	0.0068359	-3.95787	smultixcan	5.29126e-05	0.00422937	-0.66925	NA	NA	NA	0	1	1	0	2	NA	NA	-3.11833	3.58479	-0.370616	0.581448	NA	NA	NA	NA	0.00181878	0.000337345	0.0820715	0.00284156	NA	NA	NA	NA	0.22191	0.0139962	0.645853	0.0503439	NA	NA
ITGA1	NA	NA	NA	Brain_Spinal_cord_cervical_c-1	5.34613e-05	0.00489814	-4.03996	Adipose_Visceral_Omentum	5.34613e-05	0.00426909	-4.03996	NA	NA	NA	0	1	1	0	2	NA	NA	-2.24124	3.41287	-2.24124	3.41287	NA	NA	NA	NA	0.0250105	0.000642827	0.0250105	0.000642827	NA	NA	NA	NA	0.568225	0.0220203	0.474262	0.0190486	NA	NA
ITGA1	NA	NA	NA	Brain_Spinal_cord_cervical_c-1	5.34613e-05	0.00489814	-4.03996	Adrenal_Gland	5.34613e-05	0.0043034	-4.03996	NA	NA	NA	0	1	1	0	2	NA	NA	-2.24124	3.41287	-2.24124	3.41287	NA	NA	NA	NA	0.0250105	0.000642827	0.0250105	0.000642827	NA	NA	NA	NA	0.568225	0.0220203	0.463803	0.0179354	NA	NA
ITGA1	NA	NA	NA	Brain_Spinal_cord_cervical_c-1	5.34613e-05	0.00489814	-4.03996	Artery_Aorta	5.34613e-05	0.0043755	-4.03996	NA	NA	NA	0	1	1	0	2	NA	NA	-2.24124	3.41287	-2.24124	3.41287	NA	NA	NA	NA	0.0250105	0.000642827	0.0250105	0.000642827	NA	NA	NA	NA	0.568225	0.0220203	0.473698	0.0184367	NA	NA
ITGA1	NA	NA	NA	Brain_Spinal_cord_cervical_c-1	5.34613e-05	0.00489814	-4.03996	Artery_Coronary	5.34613e-05	0.00449698	-4.03996	NA	NA	NA	0	1	1	0	2	NA	NA	-2.24124	3.41287	-2.24124	3.41287	NA	NA	NA	NA	0.0250105	0.000642827	0.0250105	0.000642827	NA	NA	NA	NA	0.568225	0.0220203	0.46991	0.0196809	NA	NA
ITGA1	NA	NA	NA	Brain_Spinal_cord_cervical_c-1	5.34613e-05	0.00489814	-4.03996	Artery_Tibial	5.34613e-05	0.00422436	-4.03996	NA	NA	NA	0	1	1	0	2	NA	NA	-2.24124	3.41287	-2.24124	3.41287	NA	NA	NA	NA	0.0250105	0.000642827	0.0250105	0.000642827	NA	NA	NA	NA	0.568225	0.0220203	0.479479	0.0187769	NA	NA
ITGA1	NA	NA	NA	Brain_Spinal_cord_cervical_c-1	5.34613e-05	0.00489814	-4.03996	Brain_Amygdala	6.02569e-05	0.00554873	-4.0118	NA	NA	NA	0	1	1	0	2	NA	NA	-2.24124	3.41287	-2.17027	3.41437	NA	NA	NA	NA	0.0250105	0.000642827	0.0299864	0.000639302	NA	NA	NA	NA	0.568225	0.0220203	0.52108	0.0234179	NA	NA
ITGA1	NA	NA	NA	Brain_Spinal_cord_cervical_c-1	5.34613e-05	0.00489814	-4.03996	Brain_Anterior_cingulate_cortex_BA24	5.34613e-05	0.00471296	-4.03996	NA	NA	NA	0	1	1	0	2	NA	NA	-2.24124	3.41287	-2.24124	3.41287	NA	NA	NA	NA	0.0250105	0.000642827	0.0250105	0.000642827	NA	NA	NA	NA	0.568225	0.0220203	0.486174	0.0216923	NA	NA
ITGA1	NA	NA	NA	Brain_Spinal_cord_cervical_c-1	5.34613e-05	0.00489814	-4.03996	Brain_Caudate_basal_ganglia	5.34613e-05	0.00467771	-4.03996	NA	NA	NA	0	1	1	0	2	NA	NA	-2.24124	3.41287	-2.24124	3.41287	NA	NA	NA	NA	0.0250105	0.000642827	0.0250105	0.000642827	NA	NA	NA	NA	0.568225	0.0220203	0.474851	0.0215069	NA	NA
ITGA1	NA	NA	NA	Brain_Spinal_cord_cervical_c-1	5.34613e-05	0.00489814	-4.03996	Brain_Hippocampus	5.34613e-05	0.00531976	-4.03996	NA	NA	NA	0	1	1	0	2	NA	NA	-2.24124	3.41287	-2.24124	3.41287	NA	NA	NA	NA	0.0250105	0.000642827	0.0250105	0.000642827	NA	NA	NA	NA	0.568225	0.0220203	0.499479	0.0215318	NA	NA
ITGA1	NA	NA	NA	Brain_Spinal_cord_cervical_c-1	5.34613e-05	0.00489814	-4.03996	Brain_Hypothalamus	5.34613e-05	0.00494367	4.03996	NA	NA	NA	0	1	1	0	2	NA	NA	-2.24124	3.41287	2.24124	-3.41287	NA	NA	NA	NA	0.0250105	0.000642827	0.0250105	0.000642827	NA	NA	NA	NA	0.568225	0.0220203	0.492715	0.0214081	NA	NA
ITGA1	NA	NA	NA	Brain_Spinal_cord_cervical_c-1	5.34613e-05	0.00489814	-4.03996	Brain_Spinal_cord_cervical_c-1	5.34613e-05	0.00519704	-4.03996	NA	NA	NA	0	1	1	0	2	NA	NA	-2.24124	3.41287	-2.24124	3.41287	NA	NA	NA	NA	0.0250105	0.000642827	0.0250105	0.000642827	NA	NA	NA	NA	0.568225	0.0220203	0.494772	0.0214785	NA	NA
ITGA1	NA	NA	NA	Brain_Spinal_cord_cervical_c-1	5.34613e-05	0.00489814	-4.03996	Breast_Mammary_Tissue	5.34613e-05	0.00434552	4.03996	NA	NA	NA	0	1	1	0	2	NA	NA	-2.24124	3.41287	2.24124	-3.41287	NA	NA	NA	NA	0.0250105	0.000642827	0.0250105	0.000642827	NA	NA	NA	NA	0.568225	0.0220203	0.471334	0.0186642	NA	NA
ITGA1	NA	NA	NA	Brain_Spinal_cord_cervical_c-1	5.34613e-05	0.00489814	-4.03996	Cells_Cultured_fibroblasts	5.35984e-05	0.00414562	4.03936	NA	NA	NA	0	1	1	0	2	NA	NA	-2.24124	3.41287	2.20539	-3.42859	NA	NA	NA	NA	0.0250105	0.000642827	0.0274269	0.000606736	NA	NA	NA	NA	0.568225	0.0220203	0.48105	0.0179091	NA	NA
ITGA1	NA	NA	NA	Brain_Spinal_cord_cervical_c-1	5.34613e-05	0.00489814	-4.03996	Cells_EBV-transformed_lymphocytes	5.34613e-05	0.00374412	4.03996	NA	NA	NA	0	1	1	0	2	NA	NA	-2.24124	3.41287	2.24124	-3.41287	NA	NA	NA	NA	0.0250105	0.000642827	0.0250105	0.000642827	NA	NA	NA	NA	0.568225	0.0220203	0.455607	0.0169282	NA	NA
ITGA1	NA	NA	NA	Brain_Spinal_cord_cervical_c-1	5.34613e-05	0.00489814	-4.03996	Colon_Sigmoid	5.34613e-05	0.00436154	4.03996	NA	NA	NA	0	1	1	0	2	NA	NA	-2.24124	3.41287	2.24124	-3.41287	NA	NA	NA	NA	0.0250105	0.000642827	0.0250105	0.000642827	NA	NA	NA	NA	0.568225	0.0220203	0.471167	0.0184752	NA	NA
ITGA1	NA	NA	NA	Brain_Spinal_cord_cervical_c-1	5.34613e-05	0.00489814	-4.03996	Colon_Transverse	5.34613e-05	0.00460658	4.03996	NA	NA	NA	0	1	1	0	2	NA	NA	-2.24124	3.41287	2.24124	-3.41287	NA	NA	NA	NA	0.0250105	0.000642827	0.0250105	0.000642827	NA	NA	NA	NA	0.568225	0.0220203	0.470782	0.0191404	NA	NA
ITGA1	NA	NA	NA	Brain_Spinal_cord_cervical_c-1	5.34613e-05	0.00489814	-4.03996	Esophagus_Gastroesophageal_Junction	5.34613e-05	0.00446148	-4.03996	NA	NA	NA	0	1	1	0	2	NA	NA	-2.24124	3.41287	-2.24124	3.41287	NA	NA	NA	NA	0.0250105	0.000642827	0.0250105	0.000642827	NA	NA	NA	NA	0.568225	0.0220203	0.46927	0.0184639	NA	NA
ITGA1	NA	NA	NA	Brain_Spinal_cord_cervical_c-1	5.34613e-05	0.00489814	-4.03996	Esophagus_Muscularis	5.34613e-05	0.00446491	-4.03996	NA	NA	NA	0	1	1	0	2	NA	NA	-2.24124	3.41287	-2.24124	3.41287	NA	NA	NA	NA	0.0250105	0.000642827	0.0250105	0.000642827	NA	NA	NA	NA	0.568225	0.0220203	0.470604	0.0188462	NA	NA
ITGA1	NA	NA	NA	Brain_Spinal_cord_cervical_c-1	5.34613e-05	0.00489814	-4.03996	Heart_Atrial_Appendage	5.34613e-05	0.00485332	-4.03996	NA	NA	NA	0	1	1	0	2	NA	NA	-2.24124	3.41287	-2.24124	3.41287	NA	NA	NA	NA	0.0250105	0.000642827	0.0250105	0.000642827	NA	NA	NA	NA	0.568225	0.0220203	0.468195	0.0198487	NA	NA
ITGA1	NA	NA	NA	Brain_Spinal_cord_cervical_c-1	5.34613e-05	0.00489814	-4.03996	Heart_Left_Ventricle	5.34613e-05	0.00456684	-4.03996	NA	NA	NA	0	1	1	0	2	NA	NA	-2.24124	3.41287	-2.24124	3.41287	NA	NA	NA	NA	0.0250105	0.000642827	0.0250105	0.000642827	NA	NA	NA	NA	0.568225	0.0220203	0.488631	0.0210741	NA	NA
ITGA1	NA	NA	NA	Brain_Spinal_cord_cervical_c-1	5.34613e-05	0.00489814	-4.03996	Kidney_Cortex	5.34613e-05	0.00475806	4.03996	NA	NA	NA	0	1	1	0	2	NA	NA	-2.24124	3.41287	2.24124	-3.41287	NA	NA	NA	NA	0.0250105	0.000642827	0.0250105	0.000642827	NA	NA	NA	NA	0.568225	0.0220203	0.487866	0.0222036	NA	NA
ITGA1	NA	NA	NA	Brain_Spinal_cord_cervical_c-1	5.34613e-05	0.00489814	-4.03996	Liver	5.34613e-05	0.00471398	-4.03996	NA	NA	NA	0	1	1	0	2	NA	NA	-2.24124	3.41287	-2.24124	3.41287	NA	NA	NA	NA	0.0250105	0.000642827	0.0250105	0.000642827	NA	NA	NA	NA	0.568225	0.0220203	0.479208	0.0202814	NA	NA
ITGA1	NA	NA	NA	Brain_Spinal_cord_cervical_c-1	5.34613e-05	0.00489814	-4.03996	Lung	5.34613e-05	0.00392964	-4.03996	NA	NA	NA	0	1	1	0	2	NA	NA	-2.24124	3.41287	-2.24016	3.39582	NA	NA	NA	NA	0.0250105	0.000642827	0.0250808	0.000684227	NA	NA	NA	NA	0.568225	0.0220203	0.462581	0.0194889	NA	NA
ITGA1	NA	NA	NA	Brain_Spinal_cord_cervical_c-1	5.34613e-05	0.00489814	-4.03996	Minor_Salivary_Gland	5.34613e-05	0.00399809	4.03996	NA	NA	NA	0	1	1	0	2	NA	NA	-2.24124	3.41287	2.24124	-3.41287	NA	NA	NA	NA	0.0250105	0.000642827	0.0250105	0.000642827	NA	NA	NA	NA	0.568225	0.0220203	0.467191	0.0191643	NA	NA
ITGA1	NA	NA	NA	Brain_Spinal_cord_cervical_c-1	5.34613e-05	0.00489814	-4.03996	Muscle_Skeletal	5.34613e-05	0.00440238	-4.03996	NA	NA	NA	0	1	1	0	2	NA	NA	-2.24124	3.41287	-2.24124	3.41287	NA	NA	NA	NA	0.0250105	0.000642827	0.0250105	0.000642827	NA	NA	NA	NA	0.568225	0.0220203	0.471375	0.0189735	NA	NA
ITGA1	NA	NA	NA	Brain_Spinal_cord_cervical_c-1	5.34613e-05	0.00489814	-4.03996	Ovary	5.34613e-05	0.00461758	-4.03996	NA	NA	NA	0	1	1	0	2	NA	NA	-2.24124	3.41287	-2.24124	3.41287	NA	NA	NA	NA	0.0250105	0.000642827	0.0250105	0.000642827	NA	NA	NA	NA	0.568225	0.0220203	0.463023	0.018124	NA	NA
ITGA1	NA	NA	NA	Brain_Spinal_cord_cervical_c-1	5.34613e-05	0.00489814	-4.03996	Pancreas	5.61708e-05	0.00490858	-4.02835	NA	NA	NA	0	1	1	0	2	NA	NA	-2.24124	3.41287	-2.1985	3.41964	NA	NA	NA	NA	0.0250105	0.000642827	0.0279136	0.000627036	NA	NA	NA	NA	0.568225	0.0220203	0.488217	0.0186874	NA	NA
ITGA1	NA	NA	NA	Brain_Spinal_cord_cervical_c-1	5.34613e-05	0.00489814	-4.03996	Pituitary	5.34613e-05	0.00474373	-4.03996	NA	NA	NA	0	1	1	0	2	NA	NA	-2.24124	3.41287	-2.24124	3.41287	NA	NA	NA	NA	0.0250105	0.000642827	0.0250105	0.000642827	NA	NA	NA	NA	0.568225	0.0220203	0.481038	0.0190262	NA	NA
ITGA1	NA	NA	NA	Brain_Spinal_cord_cervical_c-1	5.34613e-05	0.00489814	-4.03996	Prostate	5.34613e-05	0.00436547	-4.03996	NA	NA	NA	0	1	1	0	2	NA	NA	-2.24124	3.41287	-2.24124	3.41287	NA	NA	NA	NA	0.0250105	0.000642827	0.0250105	0.000642827	NA	NA	NA	NA	0.568225	0.0220203	0.470169	0.0192688	NA	NA
ITGA1	NA	NA	NA	Brain_Spinal_cord_cervical_c-1	5.34613e-05	0.00489814	-4.03996	Skin_Not_Sun_Exposed_Suprapubic	5.34613e-05	0.0046566	4.03996	NA	NA	NA	0	1	1	0	2	NA	NA	-2.24124	3.41287	2.24124	-3.41287	NA	NA	NA	NA	0.0250105	0.000642827	0.0250105	0.000642827	NA	NA	NA	NA	0.568225	0.0220203	0.452102	0.0186565	NA	NA
ITGA1	NA	NA	NA	Brain_Spinal_cord_cervical_c-1	5.34613e-05	0.00489814	-4.03996	Skin_Sun_Exposed_Lower_leg	5.34613e-05	0.00422536	4.03996	NA	NA	NA	0	1	1	0	2	NA	NA	-2.24124	3.41287	2.24124	-3.41287	NA	NA	NA	NA	0.0250105	0.000642827	0.0250105	0.000642827	NA	NA	NA	NA	0.568225	0.0220203	0.467067	0.0181498	NA	NA
ITGA1	NA	NA	NA	Brain_Spinal_cord_cervical_c-1	5.34613e-05	0.00489814	-4.03996	Small_Intestine_Terminal_Ileum	5.34613e-05	0.00453657	-4.03996	NA	NA	NA	0	1	1	0	2	NA	NA	-2.24124	3.41287	-2.24124	3.41287	NA	NA	NA	NA	0.0250105	0.000642827	0.0250105	0.000642827	NA	NA	NA	NA	0.568225	0.0220203	0.476244	0.0186957	NA	NA
ITGA1	NA	NA	NA	Brain_Spinal_cord_cervical_c-1	5.34613e-05	0.00489814	-4.03996	Spleen	5.34613e-05	0.00440672	-4.03996	NA	NA	NA	0	1	1	0	2	NA	NA	-2.24124	3.41287	-1.58996	2.37424	NA	NA	NA	NA	0.0250105	0.000642827	0.111844	0.0175851	NA	NA	NA	NA	0.568225	0.0220203	0.69594	0.161575	NA	NA
ITGA1	NA	NA	NA	Brain_Spinal_cord_cervical_c-1	5.34613e-05	0.00489814	-4.03996	Stomach	5.34613e-05	0.0048191	-4.03996	NA	NA	NA	0	1	1	0	2	NA	NA	-2.24124	3.41287	-2.24124	3.41287	NA	NA	NA	NA	0.0250105	0.000642827	0.0250105	0.000642827	NA	NA	NA	NA	0.568225	0.0220203	0.471225	0.0199455	NA	NA
ITGA1	NA	NA	NA	Brain_Spinal_cord_cervical_c-1	5.34613e-05	0.00489814	-4.03996	Testis	5.34613e-05	0.00532508	-4.03996	NA	NA	NA	0	1	1	0	2	NA	NA	-2.24124	3.41287	-2.24124	3.41287	NA	NA	NA	NA	0.0250105	0.000642827	0.0250105	0.000642827	NA	NA	NA	NA	0.568225	0.0220203	0.494649	0.0202963	NA	NA
ITGA1	NA	NA	NA	Brain_Spinal_cord_cervical_c-1	5.34613e-05	0.00489814	-4.03996	Uterus	5.34613e-05	0.00455203	-4.03996	NA	NA	NA	0	1	1	0	2	NA	NA	-2.24124	3.41287	-2.24124	3.41287	NA	NA	NA	NA	0.0250105	0.000642827	0.0250105	0.000642827	NA	NA	NA	NA	0.568225	0.0220203	0.456548	0.0187723	NA	NA
ITGA1	NA	NA	NA	Brain_Spinal_cord_cervical_c-1	5.34613e-05	0.00489814	-4.03996	Vagina	5.34613e-05	0.00475734	4.03996	NA	NA	NA	0	1	1	0	2	NA	NA	-2.24124	3.41287	2.24124	-3.41287	NA	NA	NA	NA	0.0250105	0.000642827	0.0250105	0.000642827	NA	NA	NA	NA	0.568225	0.0220203	0.48553	0.019676	NA	NA
ITGA1	NA	NA	NA	Brain_Spinal_cord_cervical_c-1	5.34613e-05	0.00489814	-4.03996	smultixcan	5.29126e-05	0.00422937	-0.66925	NA	NA	NA	0	1	1	0	2	NA	NA	-2.24124	3.41287	-0.370616	0.581448	NA	NA	NA	NA	0.0250105	0.000642827	0.0820715	0.00284156	NA	NA	NA	NA	0.568225	0.0220203	0.645853	0.0503439	NA	NA
ITGA1	NA	NA	NA	Breast_Mammary_Tissue	7.56206e-05	0.00677989	-3.95787	Adipose_Visceral_Omentum	5.34613e-05	0.00426909	-4.03996	NA	NA	NA	0	1	1	0	2	NA	NA	-3.29055	3.02032	-2.24124	3.41287	NA	NA	NA	NA	0.000999927	0.00252505	0.0250105	0.000642827	NA	NA	NA	NA	0.156939	0.0544019	0.474262	0.0190486	NA	NA
ITGA1	NA	NA	NA	Breast_Mammary_Tissue	7.56206e-05	0.00677989	-3.95787	Adrenal_Gland	5.34613e-05	0.0043034	-4.03996	NA	NA	NA	0	1	1	0	2	NA	NA	-3.29055	3.02032	-2.24124	3.41287	NA	NA	NA	NA	0.000999927	0.00252505	0.0250105	0.000642827	NA	NA	NA	NA	0.156939	0.0544019	0.463803	0.0179354	NA	NA
ITGA1	NA	NA	NA	Breast_Mammary_Tissue	7.56206e-05	0.00677989	-3.95787	Artery_Aorta	5.34613e-05	0.0043755	-4.03996	NA	NA	NA	0	1	1	0	2	NA	NA	-3.29055	3.02032	-2.24124	3.41287	NA	NA	NA	NA	0.000999927	0.00252505	0.0250105	0.000642827	NA	NA	NA	NA	0.156939	0.0544019	0.473698	0.0184367	NA	NA
ITGA1	NA	NA	NA	Breast_Mammary_Tissue	7.56206e-05	0.00677989	-3.95787	Artery_Coronary	5.34613e-05	0.00449698	-4.03996	NA	NA	NA	0	1	1	0	2	NA	NA	-3.29055	3.02032	-2.24124	3.41287	NA	NA	NA	NA	0.000999927	0.00252505	0.0250105	0.000642827	NA	NA	NA	NA	0.156939	0.0544019	0.46991	0.0196809	NA	NA
ITGA1	NA	NA	NA	Breast_Mammary_Tissue	7.56206e-05	0.00677989	-3.95787	Artery_Tibial	5.34613e-05	0.00422436	-4.03996	NA	NA	NA	0	1	1	0	2	NA	NA	-3.29055	3.02032	-2.24124	3.41287	NA	NA	NA	NA	0.000999927	0.00252505	0.0250105	0.000642827	NA	NA	NA	NA	0.156939	0.0544019	0.479479	0.0187769	NA	NA
ITGA1	NA	NA	NA	Breast_Mammary_Tissue	7.56206e-05	0.00677989	-3.95787	Brain_Amygdala	6.02569e-05	0.00554873	-4.0118	NA	NA	NA	0	1	1	0	2	NA	NA	-3.29055	3.02032	-2.17027	3.41437	NA	NA	NA	NA	0.000999927	0.00252505	0.0299864	0.000639302	NA	NA	NA	NA	0.156939	0.0544019	0.52108	0.0234179	NA	NA
ITGA1	NA	NA	NA	Breast_Mammary_Tissue	7.56206e-05	0.00677989	-3.95787	Brain_Anterior_cingulate_cortex_BA24	5.34613e-05	0.00471296	-4.03996	NA	NA	NA	0	1	1	0	2	NA	NA	-3.29055	3.02032	-2.24124	3.41287	NA	NA	NA	NA	0.000999927	0.00252505	0.0250105	0.000642827	NA	NA	NA	NA	0.156939	0.0544019	0.486174	0.0216923	NA	NA
ITGA1	NA	NA	NA	Breast_Mammary_Tissue	7.56206e-05	0.00677989	-3.95787	Brain_Caudate_basal_ganglia	5.34613e-05	0.00467771	-4.03996	NA	NA	NA	0	1	1	0	2	NA	NA	-3.29055	3.02032	-2.24124	3.41287	NA	NA	NA	NA	0.000999927	0.00252505	0.0250105	0.000642827	NA	NA	NA	NA	0.156939	0.0544019	0.474851	0.0215069	NA	NA
ITGA1	NA	NA	NA	Breast_Mammary_Tissue	7.56206e-05	0.00677989	-3.95787	Brain_Hippocampus	5.34613e-05	0.00531976	-4.03996	NA	NA	NA	0	1	1	0	2	NA	NA	-3.29055	3.02032	-2.24124	3.41287	NA	NA	NA	NA	0.000999927	0.00252505	0.0250105	0.000642827	NA	NA	NA	NA	0.156939	0.0544019	0.499479	0.0215318	NA	NA
ITGA1	NA	NA	NA	Breast_Mammary_Tissue	7.56206e-05	0.00677989	-3.95787	Brain_Hypothalamus	5.34613e-05	0.00494367	4.03996	NA	NA	NA	0	1	1	0	2	NA	NA	-3.29055	3.02032	2.24124	-3.41287	NA	NA	NA	NA	0.000999927	0.00252505	0.0250105	0.000642827	NA	NA	NA	NA	0.156939	0.0544019	0.492715	0.0214081	NA	NA
ITGA1	NA	NA	NA	Breast_Mammary_Tissue	7.56206e-05	0.00677989	-3.95787	Brain_Spinal_cord_cervical_c-1	5.34613e-05	0.00519704	-4.03996	NA	NA	NA	0	1	1	0	2	NA	NA	-3.29055	3.02032	-2.24124	3.41287	NA	NA	NA	NA	0.000999927	0.00252505	0.0250105	0.000642827	NA	NA	NA	NA	0.156939	0.0544019	0.494772	0.0214785	NA	NA
ITGA1	NA	NA	NA	Breast_Mammary_Tissue	7.56206e-05	0.00677989	-3.95787	Breast_Mammary_Tissue	5.34613e-05	0.00434552	4.03996	NA	NA	NA	0	1	1	0	2	NA	NA	-3.29055	3.02032	2.24124	-3.41287	NA	NA	NA	NA	0.000999927	0.00252505	0.0250105	0.000642827	NA	NA	NA	NA	0.156939	0.0544019	0.471334	0.0186642	NA	NA
ITGA1	NA	NA	NA	Breast_Mammary_Tissue	7.56206e-05	0.00677989	-3.95787	Cells_Cultured_fibroblasts	5.35984e-05	0.00414562	4.03936	NA	NA	NA	0	1	1	0	2	NA	NA	-3.29055	3.02032	2.20539	-3.42859	NA	NA	NA	NA	0.000999927	0.00252505	0.0274269	0.000606736	NA	NA	NA	NA	0.156939	0.0544019	0.48105	0.0179091	NA	NA
ITGA1	NA	NA	NA	Breast_Mammary_Tissue	7.56206e-05	0.00677989	-3.95787	Cells_EBV-transformed_lymphocytes	5.34613e-05	0.00374412	4.03996	NA	NA	NA	0	1	1	0	2	NA	NA	-3.29055	3.02032	2.24124	-3.41287	NA	NA	NA	NA	0.000999927	0.00252505	0.0250105	0.000642827	NA	NA	NA	NA	0.156939	0.0544019	0.455607	0.0169282	NA	NA
ITGA1	NA	NA	NA	Breast_Mammary_Tissue	7.56206e-05	0.00677989	-3.95787	Colon_Sigmoid	5.34613e-05	0.00436154	4.03996	NA	NA	NA	0	1	1	0	2	NA	NA	-3.29055	3.02032	2.24124	-3.41287	NA	NA	NA	NA	0.000999927	0.00252505	0.0250105	0.000642827	NA	NA	NA	NA	0.156939	0.0544019	0.471167	0.0184752	NA	NA
ITGA1	NA	NA	NA	Breast_Mammary_Tissue	7.56206e-05	0.00677989	-3.95787	Colon_Transverse	5.34613e-05	0.00460658	4.03996	NA	NA	NA	0	1	1	0	2	NA	NA	-3.29055	3.02032	2.24124	-3.41287	NA	NA	NA	NA	0.000999927	0.00252505	0.0250105	0.000642827	NA	NA	NA	NA	0.156939	0.0544019	0.470782	0.0191404	NA	NA
ITGA1	NA	NA	NA	Breast_Mammary_Tissue	7.56206e-05	0.00677989	-3.95787	Esophagus_Gastroesophageal_Junction	5.34613e-05	0.00446148	-4.03996	NA	NA	NA	0	1	1	0	2	NA	NA	-3.29055	3.02032	-2.24124	3.41287	NA	NA	NA	NA	0.000999927	0.00252505	0.0250105	0.000642827	NA	NA	NA	NA	0.156939	0.0544019	0.46927	0.0184639	NA	NA
ITGA1	NA	NA	NA	Breast_Mammary_Tissue	7.56206e-05	0.00677989	-3.95787	Esophagus_Muscularis	5.34613e-05	0.00446491	-4.03996	NA	NA	NA	0	1	1	0	2	NA	NA	-3.29055	3.02032	-2.24124	3.41287	NA	NA	NA	NA	0.000999927	0.00252505	0.0250105	0.000642827	NA	NA	NA	NA	0.156939	0.0544019	0.470604	0.0188462	NA	NA
ITGA1	NA	NA	NA	Breast_Mammary_Tissue	7.56206e-05	0.00677989	-3.95787	Heart_Atrial_Appendage	5.34613e-05	0.00485332	-4.03996	NA	NA	NA	0	1	1	0	2	NA	NA	-3.29055	3.02032	-2.24124	3.41287	NA	NA	NA	NA	0.000999927	0.00252505	0.0250105	0.000642827	NA	NA	NA	NA	0.156939	0.0544019	0.468195	0.0198487	NA	NA
ITGA1	NA	NA	NA	Breast_Mammary_Tissue	7.56206e-05	0.00677989	-3.95787	Heart_Left_Ventricle	5.34613e-05	0.00456684	-4.03996	NA	NA	NA	0	1	1	0	2	NA	NA	-3.29055	3.02032	-2.24124	3.41287	NA	NA	NA	NA	0.000999927	0.00252505	0.0250105	0.000642827	NA	NA	NA	NA	0.156939	0.0544019	0.488631	0.0210741	NA	NA
ITGA1	NA	NA	NA	Breast_Mammary_Tissue	7.56206e-05	0.00677989	-3.95787	Kidney_Cortex	5.34613e-05	0.00475806	4.03996	NA	NA	NA	0	1	1	0	2	NA	NA	-3.29055	3.02032	2.24124	-3.41287	NA	NA	NA	NA	0.000999927	0.00252505	0.0250105	0.000642827	NA	NA	NA	NA	0.156939	0.0544019	0.487866	0.0222036	NA	NA
ITGA1	NA	NA	NA	Breast_Mammary_Tissue	7.56206e-05	0.00677989	-3.95787	Liver	5.34613e-05	0.00471398	-4.03996	NA	NA	NA	0	1	1	0	2	NA	NA	-3.29055	3.02032	-2.24124	3.41287	NA	NA	NA	NA	0.000999927	0.00252505	0.0250105	0.000642827	NA	NA	NA	NA	0.156939	0.0544019	0.479208	0.0202814	NA	NA
ITGA1	NA	NA	NA	Breast_Mammary_Tissue	7.56206e-05	0.00677989	-3.95787	Lung	5.34613e-05	0.00392964	-4.03996	NA	NA	NA	0	1	1	0	2	NA	NA	-3.29055	3.02032	-2.24016	3.39582	NA	NA	NA	NA	0.000999927	0.00252505	0.0250808	0.000684227	NA	NA	NA	NA	0.156939	0.0544019	0.462581	0.0194889	NA	NA
ITGA1	NA	NA	NA	Breast_Mammary_Tissue	7.56206e-05	0.00677989	-3.95787	Minor_Salivary_Gland	5.34613e-05	0.00399809	4.03996	NA	NA	NA	0	1	1	0	2	NA	NA	-3.29055	3.02032	2.24124	-3.41287	NA	NA	NA	NA	0.000999927	0.00252505	0.0250105	0.000642827	NA	NA	NA	NA	0.156939	0.0544019	0.467191	0.0191643	NA	NA
ITGA1	NA	NA	NA	Breast_Mammary_Tissue	7.56206e-05	0.00677989	-3.95787	Muscle_Skeletal	5.34613e-05	0.00440238	-4.03996	NA	NA	NA	0	1	1	0	2	NA	NA	-3.29055	3.02032	-2.24124	3.41287	NA	NA	NA	NA	0.000999927	0.00252505	0.0250105	0.000642827	NA	NA	NA	NA	0.156939	0.0544019	0.471375	0.0189735	NA	NA
ITGA1	NA	NA	NA	Breast_Mammary_Tissue	7.56206e-05	0.00677989	-3.95787	Ovary	5.34613e-05	0.00461758	-4.03996	NA	NA	NA	0	1	1	0	2	NA	NA	-3.29055	3.02032	-2.24124	3.41287	NA	NA	NA	NA	0.000999927	0.00252505	0.0250105	0.000642827	NA	NA	NA	NA	0.156939	0.0544019	0.463023	0.018124	NA	NA
ITGA1	NA	NA	NA	Breast_Mammary_Tissue	7.56206e-05	0.00677989	-3.95787	Pancreas	5.61708e-05	0.00490858	-4.02835	NA	NA	NA	0	1	1	0	2	NA	NA	-3.29055	3.02032	-2.1985	3.41964	NA	NA	NA	NA	0.000999927	0.00252505	0.0279136	0.000627036	NA	NA	NA	NA	0.156939	0.0544019	0.488217	0.0186874	NA	NA
ITGA1	NA	NA	NA	Breast_Mammary_Tissue	7.56206e-05	0.00677989	-3.95787	Pituitary	5.34613e-05	0.00474373	-4.03996	NA	NA	NA	0	1	1	0	2	NA	NA	-3.29055	3.02032	-2.24124	3.41287	NA	NA	NA	NA	0.000999927	0.00252505	0.0250105	0.000642827	NA	NA	NA	NA	0.156939	0.0544019	0.481038	0.0190262	NA	NA
ITGA1	NA	NA	NA	Breast_Mammary_Tissue	7.56206e-05	0.00677989	-3.95787	Prostate	5.34613e-05	0.00436547	-4.03996	NA	NA	NA	0	1	1	0	2	NA	NA	-3.29055	3.02032	-2.24124	3.41287	NA	NA	NA	NA	0.000999927	0.00252505	0.0250105	0.000642827	NA	NA	NA	NA	0.156939	0.0544019	0.470169	0.0192688	NA	NA
ITGA1	NA	NA	NA	Breast_Mammary_Tissue	7.56206e-05	0.00677989	-3.95787	Skin_Not_Sun_Exposed_Suprapubic	5.34613e-05	0.0046566	4.03996	NA	NA	NA	0	1	1	0	2	NA	NA	-3.29055	3.02032	2.24124	-3.41287	NA	NA	NA	NA	0.000999927	0.00252505	0.0250105	0.000642827	NA	NA	NA	NA	0.156939	0.0544019	0.452102	0.0186565	NA	NA
ITGA1	NA	NA	NA	Breast_Mammary_Tissue	7.56206e-05	0.00677989	-3.95787	Skin_Sun_Exposed_Lower_leg	5.34613e-05	0.00422536	4.03996	NA	NA	NA	0	1	1	0	2	NA	NA	-3.29055	3.02032	2.24124	-3.41287	NA	NA	NA	NA	0.000999927	0.00252505	0.0250105	0.000642827	NA	NA	NA	NA	0.156939	0.0544019	0.467067	0.0181498	NA	NA
ITGA1	NA	NA	NA	Breast_Mammary_Tissue	7.56206e-05	0.00677989	-3.95787	Small_Intestine_Terminal_Ileum	5.34613e-05	0.00453657	-4.03996	NA	NA	NA	0	1	1	0	2	NA	NA	-3.29055	3.02032	-2.24124	3.41287	NA	NA	NA	NA	0.000999927	0.00252505	0.0250105	0.000642827	NA	NA	NA	NA	0.156939	0.0544019	0.476244	0.0186957	NA	NA
ITGA1	NA	NA	NA	Breast_Mammary_Tissue	7.56206e-05	0.00677989	-3.95787	Spleen	5.34613e-05	0.00440672	-4.03996	NA	NA	NA	0	1	1	0	2	NA	NA	-3.29055	3.02032	-1.58996	2.37424	NA	NA	NA	NA	0.000999927	0.00252505	0.111844	0.0175851	NA	NA	NA	NA	0.156939	0.0544019	0.69594	0.161575	NA	NA
ITGA1	NA	NA	NA	Breast_Mammary_Tissue	7.56206e-05	0.00677989	-3.95787	Stomach	5.34613e-05	0.0048191	-4.03996	NA	NA	NA	0	1	1	0	2	NA	NA	-3.29055	3.02032	-2.24124	3.41287	NA	NA	NA	NA	0.000999927	0.00252505	0.0250105	0.000642827	NA	NA	NA	NA	0.156939	0.0544019	0.471225	0.0199455	NA	NA
ITGA1	NA	NA	NA	Breast_Mammary_Tissue	7.56206e-05	0.00677989	-3.95787	Testis	5.34613e-05	0.00532508	-4.03996	NA	NA	NA	0	1	1	0	2	NA	NA	-3.29055	3.02032	-2.24124	3.41287	NA	NA	NA	NA	0.000999927	0.00252505	0.0250105	0.000642827	NA	NA	NA	NA	0.156939	0.0544019	0.494649	0.0202963	NA	NA
ITGA1	NA	NA	NA	Breast_Mammary_Tissue	7.56206e-05	0.00677989	-3.95787	Uterus	5.34613e-05	0.00455203	-4.03996	NA	NA	NA	0	1	1	0	2	NA	NA	-3.29055	3.02032	-2.24124	3.41287	NA	NA	NA	NA	0.000999927	0.00252505	0.0250105	0.000642827	NA	NA	NA	NA	0.156939	0.0544019	0.456548	0.0187723	NA	NA
ITGA1	NA	NA	NA	Breast_Mammary_Tissue	7.56206e-05	0.00677989	-3.95787	Vagina	5.34613e-05	0.00475734	4.03996	NA	NA	NA	0	1	1	0	2	NA	NA	-3.29055	3.02032	2.24124	-3.41287	NA	NA	NA	NA	0.000999927	0.00252505	0.0250105	0.000642827	NA	NA	NA	NA	0.156939	0.0544019	0.48553	0.019676	NA	NA
ITGA1	NA	NA	NA	Breast_Mammary_Tissue	7.56206e-05	0.00677989	-3.95787	smultixcan	5.29126e-05	0.00422937	-0.66925	NA	NA	NA	0	1	1	0	2	NA	NA	-3.29055	3.02032	-0.370616	0.581448	NA	NA	NA	NA	0.000999927	0.00252505	0.0820715	0.00284156	NA	NA	NA	NA	0.156939	0.0544019	0.645853	0.0503439	NA	NA
ITGA1	NA	NA	NA	Heart_Left_Ventricle	0.000132583	0.00908025	-3.82161	Adipose_Visceral_Omentum	5.34613e-05	0.00426909	-4.03996	NA	NA	NA	0	1	1	0	2	NA	NA	-2.48957	3.61049	-2.24124	3.41287	NA	NA	NA	NA	0.0127897	0.000305614	0.0250105	0.000642827	NA	NA	NA	NA	0.431093	0.0116561	0.474262	0.0190486	NA	NA
ITGA1	NA	NA	NA	Heart_Left_Ventricle	0.000132583	0.00908025	-3.82161	Adrenal_Gland	5.34613e-05	0.0043034	-4.03996	NA	NA	NA	0	1	1	0	2	NA	NA	-2.48957	3.61049	-2.24124	3.41287	NA	NA	NA	NA	0.0127897	0.000305614	0.0250105	0.000642827	NA	NA	NA	NA	0.431093	0.0116561	0.463803	0.0179354	NA	NA
ITGA1	NA	NA	NA	Heart_Left_Ventricle	0.000132583	0.00908025	-3.82161	Artery_Aorta	5.34613e-05	0.0043755	-4.03996	NA	NA	NA	0	1	1	0	2	NA	NA	-2.48957	3.61049	-2.24124	3.41287	NA	NA	NA	NA	0.0127897	0.000305614	0.0250105	0.000642827	NA	NA	NA	NA	0.431093	0.0116561	0.473698	0.0184367	NA	NA
ITGA1	NA	NA	NA	Heart_Left_Ventricle	0.000132583	0.00908025	-3.82161	Artery_Coronary	5.34613e-05	0.00449698	-4.03996	NA	NA	NA	0	1	1	0	2	NA	NA	-2.48957	3.61049	-2.24124	3.41287	NA	NA	NA	NA	0.0127897	0.000305614	0.0250105	0.000642827	NA	NA	NA	NA	0.431093	0.0116561	0.46991	0.0196809	NA	NA
ITGA1	NA	NA	NA	Heart_Left_Ventricle	0.000132583	0.00908025	-3.82161	Artery_Tibial	5.34613e-05	0.00422436	-4.03996	NA	NA	NA	0	1	1	0	2	NA	NA	-2.48957	3.61049	-2.24124	3.41287	NA	NA	NA	NA	0.0127897	0.000305614	0.0250105	0.000642827	NA	NA	NA	NA	0.431093	0.0116561	0.479479	0.0187769	NA	NA
ITGA1	NA	NA	NA	Heart_Left_Ventricle	0.000132583	0.00908025	-3.82161	Brain_Amygdala	6.02569e-05	0.00554873	-4.0118	NA	NA	NA	0	1	1	0	2	NA	NA	-2.48957	3.61049	-2.17027	3.41437	NA	NA	NA	NA	0.0127897	0.000305614	0.0299864	0.000639302	NA	NA	NA	NA	0.431093	0.0116561	0.52108	0.0234179	NA	NA
ITGA1	NA	NA	NA	Heart_Left_Ventricle	0.000132583	0.00908025	-3.82161	Brain_Anterior_cingulate_cortex_BA24	5.34613e-05	0.00471296	-4.03996	NA	NA	NA	0	1	1	0	2	NA	NA	-2.48957	3.61049	-2.24124	3.41287	NA	NA	NA	NA	0.0127897	0.000305614	0.0250105	0.000642827	NA	NA	NA	NA	0.431093	0.0116561	0.486174	0.0216923	NA	NA
ITGA1	NA	NA	NA	Heart_Left_Ventricle	0.000132583	0.00908025	-3.82161	Brain_Caudate_basal_ganglia	5.34613e-05	0.00467771	-4.03996	NA	NA	NA	0	1	1	0	2	NA	NA	-2.48957	3.61049	-2.24124	3.41287	NA	NA	NA	NA	0.0127897	0.000305614	0.0250105	0.000642827	NA	NA	NA	NA	0.431093	0.0116561	0.474851	0.0215069	NA	NA
ITGA1	NA	NA	NA	Heart_Left_Ventricle	0.000132583	0.00908025	-3.82161	Brain_Hippocampus	5.34613e-05	0.00531976	-4.03996	NA	NA	NA	0	1	1	0	2	NA	NA	-2.48957	3.61049	-2.24124	3.41287	NA	NA	NA	NA	0.0127897	0.000305614	0.0250105	0.000642827	NA	NA	NA	NA	0.431093	0.0116561	0.499479	0.0215318	NA	NA
ITGA1	NA	NA	NA	Heart_Left_Ventricle	0.000132583	0.00908025	-3.82161	Brain_Hypothalamus	5.34613e-05	0.00494367	4.03996	NA	NA	NA	0	1	1	0	2	NA	NA	-2.48957	3.61049	2.24124	-3.41287	NA	NA	NA	NA	0.0127897	0.000305614	0.0250105	0.000642827	NA	NA	NA	NA	0.431093	0.0116561	0.492715	0.0214081	NA	NA
ITGA1	NA	NA	NA	Heart_Left_Ventricle	0.000132583	0.00908025	-3.82161	Brain_Spinal_cord_cervical_c-1	5.34613e-05	0.00519704	-4.03996	NA	NA	NA	0	1	1	0	2	NA	NA	-2.48957	3.61049	-2.24124	3.41287	NA	NA	NA	NA	0.0127897	0.000305614	0.0250105	0.000642827	NA	NA	NA	NA	0.431093	0.0116561	0.494772	0.0214785	NA	NA
ITGA1	NA	NA	NA	Heart_Left_Ventricle	0.000132583	0.00908025	-3.82161	Breast_Mammary_Tissue	5.34613e-05	0.00434552	4.03996	NA	NA	NA	0	1	1	0	2	NA	NA	-2.48957	3.61049	2.24124	-3.41287	NA	NA	NA	NA	0.0127897	0.000305614	0.0250105	0.000642827	NA	NA	NA	NA	0.431093	0.0116561	0.471334	0.0186642	NA	NA
ITGA1	NA	NA	NA	Heart_Left_Ventricle	0.000132583	0.00908025	-3.82161	Cells_Cultured_fibroblasts	5.35984e-05	0.00414562	4.03936	NA	NA	NA	0	1	1	0	2	NA	NA	-2.48957	3.61049	2.20539	-3.42859	NA	NA	NA	NA	0.0127897	0.000305614	0.0274269	0.000606736	NA	NA	NA	NA	0.431093	0.0116561	0.48105	0.0179091	NA	NA
ITGA1	NA	NA	NA	Heart_Left_Ventricle	0.000132583	0.00908025	-3.82161	Cells_EBV-transformed_lymphocytes	5.34613e-05	0.00374412	4.03996	NA	NA	NA	0	1	1	0	2	NA	NA	-2.48957	3.61049	2.24124	-3.41287	NA	NA	NA	NA	0.0127897	0.000305614	0.0250105	0.000642827	NA	NA	NA	NA	0.431093	0.0116561	0.455607	0.0169282	NA	NA
ITGA1	NA	NA	NA	Heart_Left_Ventricle	0.000132583	0.00908025	-3.82161	Colon_Sigmoid	5.34613e-05	0.00436154	4.03996	NA	NA	NA	0	1	1	0	2	NA	NA	-2.48957	3.61049	2.24124	-3.41287	NA	NA	NA	NA	0.0127897	0.000305614	0.0250105	0.000642827	NA	NA	NA	NA	0.431093	0.0116561	0.471167	0.0184752	NA	NA
ITGA1	NA	NA	NA	Heart_Left_Ventricle	0.000132583	0.00908025	-3.82161	Colon_Transverse	5.34613e-05	0.00460658	4.03996	NA	NA	NA	0	1	1	0	2	NA	NA	-2.48957	3.61049	2.24124	-3.41287	NA	NA	NA	NA	0.0127897	0.000305614	0.0250105	0.000642827	NA	NA	NA	NA	0.431093	0.0116561	0.470782	0.0191404	NA	NA
ITGA1	NA	NA	NA	Heart_Left_Ventricle	0.000132583	0.00908025	-3.82161	Esophagus_Gastroesophageal_Junction	5.34613e-05	0.00446148	-4.03996	NA	NA	NA	0	1	1	0	2	NA	NA	-2.48957	3.61049	-2.24124	3.41287	NA	NA	NA	NA	0.0127897	0.000305614	0.0250105	0.000642827	NA	NA	NA	NA	0.431093	0.0116561	0.46927	0.0184639	NA	NA
ITGA1	NA	NA	NA	Heart_Left_Ventricle	0.000132583	0.00908025	-3.82161	Esophagus_Muscularis	5.34613e-05	0.00446491	-4.03996	NA	NA	NA	0	1	1	0	2	NA	NA	-2.48957	3.61049	-2.24124	3.41287	NA	NA	NA	NA	0.0127897	0.000305614	0.0250105	0.000642827	NA	NA	NA	NA	0.431093	0.0116561	0.470604	0.0188462	NA	NA
ITGA1	NA	NA	NA	Heart_Left_Ventricle	0.000132583	0.00908025	-3.82161	Heart_Atrial_Appendage	5.34613e-05	0.00485332	-4.03996	NA	NA	NA	0	1	1	0	2	NA	NA	-2.48957	3.61049	-2.24124	3.41287	NA	NA	NA	NA	0.0127897	0.000305614	0.0250105	0.000642827	NA	NA	NA	NA	0.431093	0.0116561	0.468195	0.0198487	NA	NA
ITGA1	NA	NA	NA	Heart_Left_Ventricle	0.000132583	0.00908025	-3.82161	Heart_Left_Ventricle	5.34613e-05	0.00456684	-4.03996	NA	NA	NA	0	1	1	0	2	NA	NA	-2.48957	3.61049	-2.24124	3.41287	NA	NA	NA	NA	0.0127897	0.000305614	0.0250105	0.000642827	NA	NA	NA	NA	0.431093	0.0116561	0.488631	0.0210741	NA	NA
ITGA1	NA	NA	NA	Heart_Left_Ventricle	0.000132583	0.00908025	-3.82161	Kidney_Cortex	5.34613e-05	0.00475806	4.03996	NA	NA	NA	0	1	1	0	2	NA	NA	-2.48957	3.61049	2.24124	-3.41287	NA	NA	NA	NA	0.0127897	0.000305614	0.0250105	0.000642827	NA	NA	NA	NA	0.431093	0.0116561	0.487866	0.0222036	NA	NA
ITGA1	NA	NA	NA	Heart_Left_Ventricle	0.000132583	0.00908025	-3.82161	Liver	5.34613e-05	0.00471398	-4.03996	NA	NA	NA	0	1	1	0	2	NA	NA	-2.48957	3.61049	-2.24124	3.41287	NA	NA	NA	NA	0.0127897	0.000305614	0.0250105	0.000642827	NA	NA	NA	NA	0.431093	0.0116561	0.479208	0.0202814	NA	NA
ITGA1	NA	NA	NA	Heart_Left_Ventricle	0.000132583	0.00908025	-3.82161	Lung	5.34613e-05	0.00392964	-4.03996	NA	NA	NA	0	1	1	0	2	NA	NA	-2.48957	3.61049	-2.24016	3.39582	NA	NA	NA	NA	0.0127897	0.000305614	0.0250808	0.000684227	NA	NA	NA	NA	0.431093	0.0116561	0.462581	0.0194889	NA	NA
ITGA1	NA	NA	NA	Heart_Left_Ventricle	0.000132583	0.00908025	-3.82161	Minor_Salivary_Gland	5.34613e-05	0.00399809	4.03996	NA	NA	NA	0	1	1	0	2	NA	NA	-2.48957	3.61049	2.24124	-3.41287	NA	NA	NA	NA	0.0127897	0.000305614	0.0250105	0.000642827	NA	NA	NA	NA	0.431093	0.0116561	0.467191	0.0191643	NA	NA
ITGA1	NA	NA	NA	Heart_Left_Ventricle	0.000132583	0.00908025	-3.82161	Muscle_Skeletal	5.34613e-05	0.00440238	-4.03996	NA	NA	NA	0	1	1	0	2	NA	NA	-2.48957	3.61049	-2.24124	3.41287	NA	NA	NA	NA	0.0127897	0.000305614	0.0250105	0.000642827	NA	NA	NA	NA	0.431093	0.0116561	0.471375	0.0189735	NA	NA
ITGA1	NA	NA	NA	Heart_Left_Ventricle	0.000132583	0.00908025	-3.82161	Ovary	5.34613e-05	0.00461758	-4.03996	NA	NA	NA	0	1	1	0	2	NA	NA	-2.48957	3.61049	-2.24124	3.41287	NA	NA	NA	NA	0.0127897	0.000305614	0.0250105	0.000642827	NA	NA	NA	NA	0.431093	0.0116561	0.463023	0.018124	NA	NA
ITGA1	NA	NA	NA	Heart_Left_Ventricle	0.000132583	0.00908025	-3.82161	Pancreas	5.61708e-05	0.00490858	-4.02835	NA	NA	NA	0	1	1	0	2	NA	NA	-2.48957	3.61049	-2.1985	3.41964	NA	NA	NA	NA	0.0127897	0.000305614	0.0279136	0.000627036	NA	NA	NA	NA	0.431093	0.0116561	0.488217	0.0186874	NA	NA
ITGA1	NA	NA	NA	Heart_Left_Ventricle	0.000132583	0.00908025	-3.82161	Pituitary	5.34613e-05	0.00474373	-4.03996	NA	NA	NA	0	1	1	0	2	NA	NA	-2.48957	3.61049	-2.24124	3.41287	NA	NA	NA	NA	0.0127897	0.000305614	0.0250105	0.000642827	NA	NA	NA	NA	0.431093	0.0116561	0.481038	0.0190262	NA	NA
ITGA1	NA	NA	NA	Heart_Left_Ventricle	0.000132583	0.00908025	-3.82161	Prostate	5.34613e-05	0.00436547	-4.03996	NA	NA	NA	0	1	1	0	2	NA	NA	-2.48957	3.61049	-2.24124	3.41287	NA	NA	NA	NA	0.0127897	0.000305614	0.0250105	0.000642827	NA	NA	NA	NA	0.431093	0.0116561	0.470169	0.0192688	NA	NA
ITGA1	NA	NA	NA	Heart_Left_Ventricle	0.000132583	0.00908025	-3.82161	Skin_Not_Sun_Exposed_Suprapubic	5.34613e-05	0.0046566	4.03996	NA	NA	NA	0	1	1	0	2	NA	NA	-2.48957	3.61049	2.24124	-3.41287	NA	NA	NA	NA	0.0127897	0.000305614	0.0250105	0.000642827	NA	NA	NA	NA	0.431093	0.0116561	0.452102	0.0186565	NA	NA
ITGA1	NA	NA	NA	Heart_Left_Ventricle	0.000132583	0.00908025	-3.82161	Skin_Sun_Exposed_Lower_leg	5.34613e-05	0.00422536	4.03996	NA	NA	NA	0	1	1	0	2	NA	NA	-2.48957	3.61049	2.24124	-3.41287	NA	NA	NA	NA	0.0127897	0.000305614	0.0250105	0.000642827	NA	NA	NA	NA	0.431093	0.0116561	0.467067	0.0181498	NA	NA
ITGA1	NA	NA	NA	Heart_Left_Ventricle	0.000132583	0.00908025	-3.82161	Small_Intestine_Terminal_Ileum	5.34613e-05	0.00453657	-4.03996	NA	NA	NA	0	1	1	0	2	NA	NA	-2.48957	3.61049	-2.24124	3.41287	NA	NA	NA	NA	0.0127897	0.000305614	0.0250105	0.000642827	NA	NA	NA	NA	0.431093	0.0116561	0.476244	0.0186957	NA	NA
ITGA1	NA	NA	NA	Heart_Left_Ventricle	0.000132583	0.00908025	-3.82161	Spleen	5.34613e-05	0.00440672	-4.03996	NA	NA	NA	0	1	1	0	2	NA	NA	-2.48957	3.61049	-1.58996	2.37424	NA	NA	NA	NA	0.0127897	0.000305614	0.111844	0.0175851	NA	NA	NA	NA	0.431093	0.0116561	0.69594	0.161575	NA	NA
ITGA1	NA	NA	NA	Heart_Left_Ventricle	0.000132583	0.00908025	-3.82161	Stomach	5.34613e-05	0.0048191	-4.03996	NA	NA	NA	0	1	1	0	2	NA	NA	-2.48957	3.61049	-2.24124	3.41287	NA	NA	NA	NA	0.0127897	0.000305614	0.0250105	0.000642827	NA	NA	NA	NA	0.431093	0.0116561	0.471225	0.0199455	NA	NA
ITGA1	NA	NA	NA	Heart_Left_Ventricle	0.000132583	0.00908025	-3.82161	Testis	5.34613e-05	0.00532508	-4.03996	NA	NA	NA	0	1	1	0	2	NA	NA	-2.48957	3.61049	-2.24124	3.41287	NA	NA	NA	NA	0.0127897	0.000305614	0.0250105	0.000642827	NA	NA	NA	NA	0.431093	0.0116561	0.494649	0.0202963	NA	NA
ITGA1	NA	NA	NA	Heart_Left_Ventricle	0.000132583	0.00908025	-3.82161	Uterus	5.34613e-05	0.00455203	-4.03996	NA	NA	NA	0	1	1	0	2	NA	NA	-2.48957	3.61049	-2.24124	3.41287	NA	NA	NA	NA	0.0127897	0.000305614	0.0250105	0.000642827	NA	NA	NA	NA	0.431093	0.0116561	0.456548	0.0187723	NA	NA
ITGA1	NA	NA	NA	Heart_Left_Ventricle	0.000132583	0.00908025	-3.82161	Vagina	5.34613e-05	0.00475734	4.03996	NA	NA	NA	0	1	1	0	2	NA	NA	-2.48957	3.61049	2.24124	-3.41287	NA	NA	NA	NA	0.0127897	0.000305614	0.0250105	0.000642827	NA	NA	NA	NA	0.431093	0.0116561	0.48553	0.019676	NA	NA
ITGA1	NA	NA	NA	Heart_Left_Ventricle	0.000132583	0.00908025	-3.82161	smultixcan	5.29126e-05	0.00422937	-0.66925	NA	NA	NA	0	1	1	0	2	NA	NA	-2.48957	3.61049	-0.370616	0.581448	NA	NA	NA	NA	0.0127897	0.000305614	0.0820715	0.00284156	NA	NA	NA	NA	0.431093	0.0116561	0.645853	0.0503439	NA	NA
ITGA1	NA	NA	NA	smultixcan	9.32487e-05	0.0036143	-1.54337	Adipose_Visceral_Omentum	5.34613e-05	0.00426909	-4.03996	NA	NA	NA	0	1	1	0	2	NA	NA	-1.08991	1.41289	-2.24124	3.41287	NA	NA	NA	NA	0.0510051	0.000998263	0.0250105	0.000642827	NA	NA	NA	NA	0.505422	0.0155821	0.474262	0.0190486	NA	NA
ITGA1	NA	NA	NA	smultixcan	9.32487e-05	0.0036143	-1.54337	Adrenal_Gland	5.34613e-05	0.0043034	-4.03996	NA	NA	NA	0	1	1	0	2	NA	NA	-1.08991	1.41289	-2.24124	3.41287	NA	NA	NA	NA	0.0510051	0.000998263	0.0250105	0.000642827	NA	NA	NA	NA	0.505422	0.0155821	0.463803	0.0179354	NA	NA
ITGA1	NA	NA	NA	smultixcan	9.32487e-05	0.0036143	-1.54337	Artery_Aorta	5.34613e-05	0.0043755	-4.03996	NA	NA	NA	0	1	1	0	2	NA	NA	-1.08991	1.41289	-2.24124	3.41287	NA	NA	NA	NA	0.0510051	0.000998263	0.0250105	0.000642827	NA	NA	NA	NA	0.505422	0.0155821	0.473698	0.0184367	NA	NA
ITGA1	NA	NA	NA	smultixcan	9.32487e-05	0.0036143	-1.54337	Artery_Coronary	5.34613e-05	0.00449698	-4.03996	NA	NA	NA	0	1	1	0	2	NA	NA	-1.08991	1.41289	-2.24124	3.41287	NA	NA	NA	NA	0.0510051	0.000998263	0.0250105	0.000642827	NA	NA	NA	NA	0.505422	0.0155821	0.46991	0.0196809	NA	NA
ITGA1	NA	NA	NA	smultixcan	9.32487e-05	0.0036143	-1.54337	Artery_Tibial	5.34613e-05	0.00422436	-4.03996	NA	NA	NA	0	1	1	0	2	NA	NA	-1.08991	1.41289	-2.24124	3.41287	NA	NA	NA	NA	0.0510051	0.000998263	0.0250105	0.000642827	NA	NA	NA	NA	0.505422	0.0155821	0.479479	0.0187769	NA	NA
ITGA1	NA	NA	NA	smultixcan	9.32487e-05	0.0036143	-1.54337	Brain_Amygdala	6.02569e-05	0.00554873	-4.0118	NA	NA	NA	0	1	1	0	2	NA	NA	-1.08991	1.41289	-2.17027	3.41437	NA	NA	NA	NA	0.0510051	0.000998263	0.0299864	0.000639302	NA	NA	NA	NA	0.505422	0.0155821	0.52108	0.0234179	NA	NA
ITGA1	NA	NA	NA	smultixcan	9.32487e-05	0.0036143	-1.54337	Brain_Anterior_cingulate_cortex_BA24	5.34613e-05	0.00471296	-4.03996	NA	NA	NA	0	1	1	0	2	NA	NA	-1.08991	1.41289	-2.24124	3.41287	NA	NA	NA	NA	0.0510051	0.000998263	0.0250105	0.000642827	NA	NA	NA	NA	0.505422	0.0155821	0.486174	0.0216923	NA	NA
ITGA1	NA	NA	NA	smultixcan	9.32487e-05	0.0036143	-1.54337	Brain_Caudate_basal_ganglia	5.34613e-05	0.00467771	-4.03996	NA	NA	NA	0	1	1	0	2	NA	NA	-1.08991	1.41289	-2.24124	3.41287	NA	NA	NA	NA	0.0510051	0.000998263	0.0250105	0.000642827	NA	NA	NA	NA	0.505422	0.0155821	0.474851	0.0215069	NA	NA
ITGA1	NA	NA	NA	smultixcan	9.32487e-05	0.0036143	-1.54337	Brain_Hippocampus	5.34613e-05	0.00531976	-4.03996	NA	NA	NA	0	1	1	0	2	NA	NA	-1.08991	1.41289	-2.24124	3.41287	NA	NA	NA	NA	0.0510051	0.000998263	0.0250105	0.000642827	NA	NA	NA	NA	0.505422	0.0155821	0.499479	0.0215318	NA	NA
ITGA1	NA	NA	NA	smultixcan	9.32487e-05	0.0036143	-1.54337	Brain_Hypothalamus	5.34613e-05	0.00494367	4.03996	NA	NA	NA	0	1	1	0	2	NA	NA	-1.08991	1.41289	2.24124	-3.41287	NA	NA	NA	NA	0.0510051	0.000998263	0.0250105	0.000642827	NA	NA	NA	NA	0.505422	0.0155821	0.492715	0.0214081	NA	NA
ITGA1	NA	NA	NA	smultixcan	9.32487e-05	0.0036143	-1.54337	Brain_Spinal_cord_cervical_c-1	5.34613e-05	0.00519704	-4.03996	NA	NA	NA	0	1	1	0	2	NA	NA	-1.08991	1.41289	-2.24124	3.41287	NA	NA	NA	NA	0.0510051	0.000998263	0.0250105	0.000642827	NA	NA	NA	NA	0.505422	0.0155821	0.494772	0.0214785	NA	NA
ITGA1	NA	NA	NA	smultixcan	9.32487e-05	0.0036143	-1.54337	Breast_Mammary_Tissue	5.34613e-05	0.00434552	4.03996	NA	NA	NA	0	1	1	0	2	NA	NA	-1.08991	1.41289	2.24124	-3.41287	NA	NA	NA	NA	0.0510051	0.000998263	0.0250105	0.000642827	NA	NA	NA	NA	0.505422	0.0155821	0.471334	0.0186642	NA	NA
ITGA1	NA	NA	NA	smultixcan	9.32487e-05	0.0036143	-1.54337	Cells_Cultured_fibroblasts	5.35984e-05	0.00414562	4.03936	NA	NA	NA	0	1	1	0	2	NA	NA	-1.08991	1.41289	2.20539	-3.42859	NA	NA	NA	NA	0.0510051	0.000998263	0.0274269	0.000606736	NA	NA	NA	NA	0.505422	0.0155821	0.48105	0.0179091	NA	NA
ITGA1	NA	NA	NA	smultixcan	9.32487e-05	0.0036143	-1.54337	Cells_EBV-transformed_lymphocytes	5.34613e-05	0.00374412	4.03996	NA	NA	NA	0	1	1	0	2	NA	NA	-1.08991	1.41289	2.24124	-3.41287	NA	NA	NA	NA	0.0510051	0.000998263	0.0250105	0.000642827	NA	NA	NA	NA	0.505422	0.0155821	0.455607	0.0169282	NA	NA
ITGA1	NA	NA	NA	smultixcan	9.32487e-05	0.0036143	-1.54337	Colon_Sigmoid	5.34613e-05	0.00436154	4.03996	NA	NA	NA	0	1	1	0	2	NA	NA	-1.08991	1.41289	2.24124	-3.41287	NA	NA	NA	NA	0.0510051	0.000998263	0.0250105	0.000642827	NA	NA	NA	NA	0.505422	0.0155821	0.471167	0.0184752	NA	NA
ITGA1	NA	NA	NA	smultixcan	9.32487e-05	0.0036143	-1.54337	Colon_Transverse	5.34613e-05	0.00460658	4.03996	NA	NA	NA	0	1	1	0	2	NA	NA	-1.08991	1.41289	2.24124	-3.41287	NA	NA	NA	NA	0.0510051	0.000998263	0.0250105	0.000642827	NA	NA	NA	NA	0.505422	0.0155821	0.470782	0.0191404	NA	NA
ITGA1	NA	NA	NA	smultixcan	9.32487e-05	0.0036143	-1.54337	Esophagus_Gastroesophageal_Junction	5.34613e-05	0.00446148	-4.03996	NA	NA	NA	0	1	1	0	2	NA	NA	-1.08991	1.41289	-2.24124	3.41287	NA	NA	NA	NA	0.0510051	0.000998263	0.0250105	0.000642827	NA	NA	NA	NA	0.505422	0.0155821	0.46927	0.0184639	NA	NA
ITGA1	NA	NA	NA	smultixcan	9.32487e-05	0.0036143	-1.54337	Esophagus_Muscularis	5.34613e-05	0.00446491	-4.03996	NA	NA	NA	0	1	1	0	2	NA	NA	-1.08991	1.41289	-2.24124	3.41287	NA	NA	NA	NA	0.0510051	0.000998263	0.0250105	0.000642827	NA	NA	NA	NA	0.505422	0.0155821	0.470604	0.0188462	NA	NA
ITGA1	NA	NA	NA	smultixcan	9.32487e-05	0.0036143	-1.54337	Heart_Atrial_Appendage	5.34613e-05	0.00485332	-4.03996	NA	NA	NA	0	1	1	0	2	NA	NA	-1.08991	1.41289	-2.24124	3.41287	NA	NA	NA	NA	0.0510051	0.000998263	0.0250105	0.000642827	NA	NA	NA	NA	0.505422	0.0155821	0.468195	0.0198487	NA	NA
ITGA1	NA	NA	NA	smultixcan	9.32487e-05	0.0036143	-1.54337	Heart_Left_Ventricle	5.34613e-05	0.00456684	-4.03996	NA	NA	NA	0	1	1	0	2	NA	NA	-1.08991	1.41289	-2.24124	3.41287	NA	NA	NA	NA	0.0510051	0.000998263	0.0250105	0.000642827	NA	NA	NA	NA	0.505422	0.0155821	0.488631	0.0210741	NA	NA
ITGA1	NA	NA	NA	smultixcan	9.32487e-05	0.0036143	-1.54337	Kidney_Cortex	5.34613e-05	0.00475806	4.03996	NA	NA	NA	0	1	1	0	2	NA	NA	-1.08991	1.41289	2.24124	-3.41287	NA	NA	NA	NA	0.0510051	0.000998263	0.0250105	0.000642827	NA	NA	NA	NA	0.505422	0.0155821	0.487866	0.0222036	NA	NA
ITGA1	NA	NA	NA	smultixcan	9.32487e-05	0.0036143	-1.54337	Liver	5.34613e-05	0.00471398	-4.03996	NA	NA	NA	0	1	1	0	2	NA	NA	-1.08991	1.41289	-2.24124	3.41287	NA	NA	NA	NA	0.0510051	0.000998263	0.0250105	0.000642827	NA	NA	NA	NA	0.505422	0.0155821	0.479208	0.0202814	NA	NA
ITGA1	NA	NA	NA	smultixcan	9.32487e-05	0.0036143	-1.54337	Lung	5.34613e-05	0.00392964	-4.03996	NA	NA	NA	0	1	1	0	2	NA	NA	-1.08991	1.41289	-2.24016	3.39582	NA	NA	NA	NA	0.0510051	0.000998263	0.0250808	0.000684227	NA	NA	NA	NA	0.505422	0.0155821	0.462581	0.0194889	NA	NA
ITGA1	NA	NA	NA	smultixcan	9.32487e-05	0.0036143	-1.54337	Minor_Salivary_Gland	5.34613e-05	0.00399809	4.03996	NA	NA	NA	0	1	1	0	2	NA	NA	-1.08991	1.41289	2.24124	-3.41287	NA	NA	NA	NA	0.0510051	0.000998263	0.0250105	0.000642827	NA	NA	NA	NA	0.505422	0.0155821	0.467191	0.0191643	NA	NA
ITGA1	NA	NA	NA	smultixcan	9.32487e-05	0.0036143	-1.54337	Muscle_Skeletal	5.34613e-05	0.00440238	-4.03996	NA	NA	NA	0	1	1	0	2	NA	NA	-1.08991	1.41289	-2.24124	3.41287	NA	NA	NA	NA	0.0510051	0.000998263	0.0250105	0.000642827	NA	NA	NA	NA	0.505422	0.0155821	0.471375	0.0189735	NA	NA
ITGA1	NA	NA	NA	smultixcan	9.32487e-05	0.0036143	-1.54337	Ovary	5.34613e-05	0.00461758	-4.03996	NA	NA	NA	0	1	1	0	2	NA	NA	-1.08991	1.41289	-2.24124	3.41287	NA	NA	NA	NA	0.0510051	0.000998263	0.0250105	0.000642827	NA	NA	NA	NA	0.505422	0.0155821	0.463023	0.018124	NA	NA
ITGA1	NA	NA	NA	smultixcan	9.32487e-05	0.0036143	-1.54337	Pancreas	5.61708e-05	0.00490858	-4.02835	NA	NA	NA	0	1	1	0	2	NA	NA	-1.08991	1.41289	-2.1985	3.41964	NA	NA	NA	NA	0.0510051	0.000998263	0.0279136	0.000627036	NA	NA	NA	NA	0.505422	0.0155821	0.488217	0.0186874	NA	NA
ITGA1	NA	NA	NA	smultixcan	9.32487e-05	0.0036143	-1.54337	Pituitary	5.34613e-05	0.00474373	-4.03996	NA	NA	NA	0	1	1	0	2	NA	NA	-1.08991	1.41289	-2.24124	3.41287	NA	NA	NA	NA	0.0510051	0.000998263	0.0250105	0.000642827	NA	NA	NA	NA	0.505422	0.0155821	0.481038	0.0190262	NA	NA
ITGA1	NA	NA	NA	smultixcan	9.32487e-05	0.0036143	-1.54337	Prostate	5.34613e-05	0.00436547	-4.03996	NA	NA	NA	0	1	1	0	2	NA	NA	-1.08991	1.41289	-2.24124	3.41287	NA	NA	NA	NA	0.0510051	0.000998263	0.0250105	0.000642827	NA	NA	NA	NA	0.505422	0.0155821	0.470169	0.0192688	NA	NA
ITGA1	NA	NA	NA	smultixcan	9.32487e-05	0.0036143	-1.54337	Skin_Not_Sun_Exposed_Suprapubic	5.34613e-05	0.0046566	4.03996	NA	NA	NA	0	1	1	0	2	NA	NA	-1.08991	1.41289	2.24124	-3.41287	NA	NA	NA	NA	0.0510051	0.000998263	0.0250105	0.000642827	NA	NA	NA	NA	0.505422	0.0155821	0.452102	0.0186565	NA	NA
ITGA1	NA	NA	NA	smultixcan	9.32487e-05	0.0036143	-1.54337	Skin_Sun_Exposed_Lower_leg	5.34613e-05	0.00422536	4.03996	NA	NA	NA	0	1	1	0	2	NA	NA	-1.08991	1.41289	2.24124	-3.41287	NA	NA	NA	NA	0.0510051	0.000998263	0.0250105	0.000642827	NA	NA	NA	NA	0.505422	0.0155821	0.467067	0.0181498	NA	NA
ITGA1	NA	NA	NA	smultixcan	9.32487e-05	0.0036143	-1.54337	Small_Intestine_Terminal_Ileum	5.34613e-05	0.00453657	-4.03996	NA	NA	NA	0	1	1	0	2	NA	NA	-1.08991	1.41289	-2.24124	3.41287	NA	NA	NA	NA	0.0510051	0.000998263	0.0250105	0.000642827	NA	NA	NA	NA	0.505422	0.0155821	0.476244	0.0186957	NA	NA
ITGA1	NA	NA	NA	smultixcan	9.32487e-05	0.0036143	-1.54337	Spleen	5.34613e-05	0.00440672	-4.03996	NA	NA	NA	0	1	1	0	2	NA	NA	-1.08991	1.41289	-1.58996	2.37424	NA	NA	NA	NA	0.0510051	0.000998263	0.111844	0.0175851	NA	NA	NA	NA	0.505422	0.0155821	0.69594	0.161575	NA	NA
ITGA1	NA	NA	NA	smultixcan	9.32487e-05	0.0036143	-1.54337	Stomach	5.34613e-05	0.0048191	-4.03996	NA	NA	NA	0	1	1	0	2	NA	NA	-1.08991	1.41289	-2.24124	3.41287	NA	NA	NA	NA	0.0510051	0.000998263	0.0250105	0.000642827	NA	NA	NA	NA	0.505422	0.0155821	0.471225	0.0199455	NA	NA
ITGA1	NA	NA	NA	smultixcan	9.32487e-05	0.0036143	-1.54337	Testis	5.34613e-05	0.00532508	-4.03996	NA	NA	NA	0	1	1	0	2	NA	NA	-1.08991	1.41289	-2.24124	3.41287	NA	NA	NA	NA	0.0510051	0.000998263	0.0250105	0.000642827	NA	NA	NA	NA	0.505422	0.0155821	0.494649	0.0202963	NA	NA
ITGA1	NA	NA	NA	smultixcan	9.32487e-05	0.0036143	-1.54337	Uterus	5.34613e-05	0.00455203	-4.03996	NA	NA	NA	0	1	1	0	2	NA	NA	-1.08991	1.41289	-2.24124	3.41287	NA	NA	NA	NA	0.0510051	0.000998263	0.0250105	0.000642827	NA	NA	NA	NA	0.505422	0.0155821	0.456548	0.0187723	NA	NA
ITGA1	NA	NA	NA	smultixcan	9.32487e-05	0.0036143	-1.54337	Vagina	5.34613e-05	0.00475734	4.03996	NA	NA	NA	0	1	1	0	2	NA	NA	-1.08991	1.41289	2.24124	-3.41287	NA	NA	NA	NA	0.0510051	0.000998263	0.0250105	0.000642827	NA	NA	NA	NA	0.505422	0.0155821	0.48553	0.019676	NA	NA
ITGA1	NA	NA	NA	smultixcan	9.32487e-05	0.0036143	-1.54337	smultixcan	5.29126e-05	0.00422937	-0.66925	NA	NA	NA	0	1	1	0	2	NA	NA	-1.08991	1.41289	-0.370616	0.581448	NA	NA	NA	NA	0.0510051	0.000998263	0.0820715	0.00284156	NA	NA	NA	NA	0.505422	0.0155821	0.645853	0.0503439	NA	NA
JAML	NA	NA	NA	Colon_Sigmoid	0.000108726	0.00860908	-3.87025	Whole_Blood	0.000149471	0.00823007	-3.79195	NA	NA	NA	0	1	1	0	2	NA	NA	-2.00452	3.34417	-1.7635	3.36885	NA	NA	NA	NA	0.045014	0.000825303	0.0778167	0.000754835	NA	NA	NA	NA	0.597353	0.0261718	0.664495	0.019459	NA	NA
JAML	NA	NA	NA	Colon_Sigmoid	0.000108726	0.00860908	-3.87025	smultixcan	0.000149471	0.00903755	-3.79195	NA	NA	NA	0	1	1	0	2	NA	NA	-2.00452	3.34417	-1.7635	3.36885	NA	NA	NA	NA	0.045014	0.000825303	0.0778167	0.000754835	NA	NA	NA	NA	0.597353	0.0261718	0.637764	0.0202405	NA	NA
JAML	NA	NA	NA	Esophagus_Muscularis	7.61765e-05	0.00547102	-3.95612	Whole_Blood	0.000149471	0.00823007	-3.79195	NA	NA	NA	0	1	1	0	2	NA	NA	-1.26093	3.76816	-1.7635	3.36885	NA	NA	NA	NA	0.207333	0.000164455	0.0778167	0.000754835	NA	NA	NA	NA	0.805614	0.00731454	0.664495	0.019459	NA	NA
JAML	NA	NA	NA	Esophagus_Muscularis	7.61765e-05	0.00547102	-3.95612	smultixcan	0.000149471	0.00903755	-3.79195	NA	NA	NA	0	1	1	0	2	NA	NA	-1.26093	3.76816	-1.7635	3.36885	NA	NA	NA	NA	0.207333	0.000164455	0.0778167	0.000754835	NA	NA	NA	NA	0.805614	0.00731454	0.637764	0.0202405	NA	NA
KDELR2	NA	NA	NA	Artery_Tibial	2.20863e-06	0.000418332	4.73333	Adipose_Visceral_Omentum	9.34141e-07	0.000182757	-4.90503	NA	NA	NA	0	1	1	0	2	NA	NA	0.693745	-4.87854	-0.425607	5.1931	NA	NA	NA	NA	0.487842	1.06875e-06	0.670395	2.06824e-07	NA	NA	NA	NA	0.925564	0.000118352	0.957756	2.62699e-05	NA	NA
KDELR2	NA	NA	NA	Artery_Tibial	2.20863e-06	0.000418332	4.73333	Adrenal_Gland	9.34141e-07	0.000186819	4.90503	NA	NA	NA	0	1	1	0	2	NA	NA	0.693745	-4.87854	0.425607	-5.1931	NA	NA	NA	NA	0.487842	1.06875e-06	0.670395	2.06824e-07	NA	NA	NA	NA	0.925564	0.000118352	0.954608	2.61555e-05	NA	NA
KDELR2	NA	NA	NA	Artery_Tibial	2.20863e-06	0.000418332	4.73333	Brain_Cerebellar_Hemisphere	9.34141e-07	0.000166467	-4.90503	NA	NA	NA	0	1	1	0	2	NA	NA	0.693745	-4.87854	-0.425607	5.1931	NA	NA	NA	NA	0.487842	1.06875e-06	0.670395	2.06824e-07	NA	NA	NA	NA	0.925564	0.000118352	0.955942	2.51174e-05	NA	NA
KDELR2	NA	NA	NA	Artery_Tibial	2.20863e-06	0.000418332	4.73333	Brain_Cerebellum	9.34141e-07	0.000168825	-4.90503	NA	NA	NA	0	1	1	0	2	NA	NA	0.693745	-4.87854	-0.425607	5.1931	NA	NA	NA	NA	0.487842	1.06875e-06	0.670395	2.06824e-07	NA	NA	NA	NA	0.925564	0.000118352	0.960478	2.48281e-05	NA	NA
KDELR2	NA	NA	NA	Artery_Tibial	2.20863e-06	0.000418332	4.73333	Brain_Cortex	9.34141e-07	0.000205617	-4.90503	NA	NA	NA	0	1	1	0	2	NA	NA	0.693745	-4.87854	-0.362267	5.05575	NA	NA	NA	NA	0.487842	1.06875e-06	0.717153	4.28692e-07	NA	NA	NA	NA	0.925564	0.000118352	0.965986	4.77041e-05	NA	NA
KDELR2	NA	NA	NA	Artery_Tibial	2.20863e-06	0.000418332	4.73333	Brain_Hypothalamus	9.34141e-07	0.000226117	-4.90503	NA	NA	NA	0	1	1	0	2	NA	NA	0.693745	-4.87854	-0.425607	5.1931	NA	NA	NA	NA	0.487842	1.06875e-06	0.670395	2.06824e-07	NA	NA	NA	NA	0.925564	0.000118352	0.96107	2.94936e-05	NA	NA
KDELR2	NA	NA	NA	Artery_Tibial	2.20863e-06	0.000418332	4.73333	Brain_Nucleus_accumbens_basal_ganglia	9.34141e-07	0.000183964	-4.90503	NA	NA	NA	0	1	1	0	2	NA	NA	0.693745	-4.87854	-0.425607	5.1931	NA	NA	NA	NA	0.487842	1.06875e-06	0.670395	2.06824e-07	NA	NA	NA	NA	0.925564	0.000118352	0.958731	2.77674e-05	NA	NA
KDELR2	NA	NA	NA	Artery_Tibial	2.20863e-06	0.000418332	4.73333	Breast_Mammary_Tissue	9.34141e-07	0.000165575	4.90503	NA	NA	NA	0	1	1	0	2	NA	NA	0.693745	-4.87854	0.425607	-5.1931	NA	NA	NA	NA	0.487842	1.06875e-06	0.670395	2.06824e-07	NA	NA	NA	NA	0.925564	0.000118352	0.956984	2.54899e-05	NA	NA
KDELR2	NA	NA	NA	Artery_Tibial	2.20863e-06	0.000418332	4.73333	Cells_Cultured_fibroblasts	9.34141e-07	0.000184061	4.90503	NA	NA	NA	0	1	1	0	2	NA	NA	0.693745	-4.87854	0.425607	-5.1931	NA	NA	NA	NA	0.487842	1.06875e-06	0.670395	2.06824e-07	NA	NA	NA	NA	0.925564	0.000118352	0.959425	2.60624e-05	NA	NA
KDELR2	NA	NA	NA	Artery_Tibial	2.20863e-06	0.000418332	4.73333	Esophagus_Mucosa	9.34141e-07	0.000189136	4.90503	NA	NA	NA	0	1	1	0	2	NA	NA	0.693745	-4.87854	0.425607	-5.1931	NA	NA	NA	NA	0.487842	1.06875e-06	0.670395	2.06824e-07	NA	NA	NA	NA	0.925564	0.000118352	0.961688	2.48129e-05	NA	NA
KDELR2	NA	NA	NA	Artery_Tibial	2.20863e-06	0.000418332	4.73333	Pancreas	9.34141e-07	0.000208375	4.90503	NA	NA	NA	0	1	1	0	2	NA	NA	0.693745	-4.87854	0.425607	-5.1931	NA	NA	NA	NA	0.487842	1.06875e-06	0.670395	2.06824e-07	NA	NA	NA	NA	0.925564	0.000118352	0.955748	2.79107e-05	NA	NA
KDELR2	NA	NA	NA	Artery_Tibial	2.20863e-06	0.000418332	4.73333	Pituitary	9.34141e-07	0.000191003	-4.90503	NA	NA	NA	0	1	1	0	2	NA	NA	0.693745	-4.87854	-0.425607	5.1931	NA	NA	NA	NA	0.487842	1.06875e-06	0.670395	2.06824e-07	NA	NA	NA	NA	0.925564	0.000118352	0.958079	2.67314e-05	NA	NA
KDELR2	NA	NA	NA	Artery_Tibial	2.20863e-06	0.000418332	4.73333	Small_Intestine_Terminal_Ileum	1.83186e-06	0.000316206	4.77114	NA	NA	NA	0	1	1	0	2	NA	NA	0.693745	-4.87854	0.142285	-5.17757	NA	NA	NA	NA	0.487842	1.06875e-06	0.886855	2.2479e-07	NA	NA	NA	NA	0.925564	0.000118352	0.988718	2.79581e-05	NA	NA
KDELR2	NA	NA	NA	Artery_Tibial	2.20863e-06	0.000418332	4.73333	Spleen	9.34141e-07	0.000180207	4.90503	NA	NA	NA	0	1	1	0	2	NA	NA	0.693745	-4.87854	0.425607	-5.1931	NA	NA	NA	NA	0.487842	1.06875e-06	0.670395	2.06824e-07	NA	NA	NA	NA	0.925564	0.000118352	0.955529	2.50577e-05	NA	NA
KDELR2	NA	NA	NA	Artery_Tibial	2.20863e-06	0.000418332	4.73333	Stomach	9.34141e-07	0.000191143	-4.90503	NA	NA	NA	0	1	1	0	2	NA	NA	0.693745	-4.87854	-0.230018	4.47515	NA	NA	NA	NA	0.487842	1.06875e-06	0.818077	7.63594e-06	NA	NA	NA	NA	0.925564	0.000118352	0.981814	0.000624981	NA	NA
KDELR2	NA	NA	NA	Artery_Tibial	2.20863e-06	0.000418332	4.73333	Thyroid	9.34141e-07	0.000176182	4.90503	NA	NA	NA	0	1	1	0	2	NA	NA	0.693745	-4.87854	0.425607	-5.1931	NA	NA	NA	NA	0.487842	1.06875e-06	0.670395	2.06824e-07	NA	NA	NA	NA	0.925564	0.000118352	0.956693	2.55859e-05	NA	NA
KDELR2	NA	NA	NA	Artery_Tibial	2.20863e-06	0.000418332	4.73333	smultixcan	5.79549e-06	0.000741131	-0.0749109	NA	NA	NA	0	1	1	0	2	NA	NA	0.693745	-4.87854	-0.100556	-0.021773	NA	NA	NA	NA	0.487842	1.06875e-06	0.284717	7.3631e-07	NA	NA	NA	NA	0.925564	0.000118352	0.83473	7.71053e-05	NA	NA
KDELR2	NA	NA	NA	Brain_Hippocampus	2.44122e-06	0.000534492	4.71298	Adipose_Visceral_Omentum	9.34141e-07	0.000182757	-4.90503	NA	NA	NA	0	1	1	0	2	NA	NA	0.0729338	-5.14982	-0.425607	5.1931	NA	NA	NA	NA	0.941859	2.60734e-07	0.670395	2.06824e-07	NA	NA	NA	NA	0.993431	4.89453e-05	0.957756	2.62699e-05	NA	NA
KDELR2	NA	NA	NA	Brain_Hippocampus	2.44122e-06	0.000534492	4.71298	Adrenal_Gland	9.34141e-07	0.000186819	4.90503	NA	NA	NA	0	1	1	0	2	NA	NA	0.0729338	-5.14982	0.425607	-5.1931	NA	NA	NA	NA	0.941859	2.60734e-07	0.670395	2.06824e-07	NA	NA	NA	NA	0.993431	4.89453e-05	0.954608	2.61555e-05	NA	NA
KDELR2	NA	NA	NA	Brain_Hippocampus	2.44122e-06	0.000534492	4.71298	Brain_Cerebellar_Hemisphere	9.34141e-07	0.000166467	-4.90503	NA	NA	NA	0	1	1	0	2	NA	NA	0.0729338	-5.14982	-0.425607	5.1931	NA	NA	NA	NA	0.941859	2.60734e-07	0.670395	2.06824e-07	NA	NA	NA	NA	0.993431	4.89453e-05	0.955942	2.51174e-05	NA	NA
KDELR2	NA	NA	NA	Brain_Hippocampus	2.44122e-06	0.000534492	4.71298	Brain_Cerebellum	9.34141e-07	0.000168825	-4.90503	NA	NA	NA	0	1	1	0	2	NA	NA	0.0729338	-5.14982	-0.425607	5.1931	NA	NA	NA	NA	0.941859	2.60734e-07	0.670395	2.06824e-07	NA	NA	NA	NA	0.993431	4.89453e-05	0.960478	2.48281e-05	NA	NA
KDELR2	NA	NA	NA	Brain_Hippocampus	2.44122e-06	0.000534492	4.71298	Brain_Cortex	9.34141e-07	0.000205617	-4.90503	NA	NA	NA	0	1	1	0	2	NA	NA	0.0729338	-5.14982	-0.362267	5.05575	NA	NA	NA	NA	0.941859	2.60734e-07	0.717153	4.28692e-07	NA	NA	NA	NA	0.993431	4.89453e-05	0.965986	4.77041e-05	NA	NA
KDELR2	NA	NA	NA	Brain_Hippocampus	2.44122e-06	0.000534492	4.71298	Brain_Hypothalamus	9.34141e-07	0.000226117	-4.90503	NA	NA	NA	0	1	1	0	2	NA	NA	0.0729338	-5.14982	-0.425607	5.1931	NA	NA	NA	NA	0.941859	2.60734e-07	0.670395	2.06824e-07	NA	NA	NA	NA	0.993431	4.89453e-05	0.96107	2.94936e-05	NA	NA
KDELR2	NA	NA	NA	Brain_Hippocampus	2.44122e-06	0.000534492	4.71298	Brain_Nucleus_accumbens_basal_ganglia	9.34141e-07	0.000183964	-4.90503	NA	NA	NA	0	1	1	0	2	NA	NA	0.0729338	-5.14982	-0.425607	5.1931	NA	NA	NA	NA	0.941859	2.60734e-07	0.670395	2.06824e-07	NA	NA	NA	NA	0.993431	4.89453e-05	0.958731	2.77674e-05	NA	NA
KDELR2	NA	NA	NA	Brain_Hippocampus	2.44122e-06	0.000534492	4.71298	Breast_Mammary_Tissue	9.34141e-07	0.000165575	4.90503	NA	NA	NA	0	1	1	0	2	NA	NA	0.0729338	-5.14982	0.425607	-5.1931	NA	NA	NA	NA	0.941859	2.60734e-07	0.670395	2.06824e-07	NA	NA	NA	NA	0.993431	4.89453e-05	0.956984	2.54899e-05	NA	NA
KDELR2	NA	NA	NA	Brain_Hippocampus	2.44122e-06	0.000534492	4.71298	Cells_Cultured_fibroblasts	9.34141e-07	0.000184061	4.90503	NA	NA	NA	0	1	1	0	2	NA	NA	0.0729338	-5.14982	0.425607	-5.1931	NA	NA	NA	NA	0.941859	2.60734e-07	0.670395	2.06824e-07	NA	NA	NA	NA	0.993431	4.89453e-05	0.959425	2.60624e-05	NA	NA
KDELR2	NA	NA	NA	Brain_Hippocampus	2.44122e-06	0.000534492	4.71298	Esophagus_Mucosa	9.34141e-07	0.000189136	4.90503	NA	NA	NA	0	1	1	0	2	NA	NA	0.0729338	-5.14982	0.425607	-5.1931	NA	NA	NA	NA	0.941859	2.60734e-07	0.670395	2.06824e-07	NA	NA	NA	NA	0.993431	4.89453e-05	0.961688	2.48129e-05	NA	NA
KDELR2	NA	NA	NA	Brain_Hippocampus	2.44122e-06	0.000534492	4.71298	Pancreas	9.34141e-07	0.000208375	4.90503	NA	NA	NA	0	1	1	0	2	NA	NA	0.0729338	-5.14982	0.425607	-5.1931	NA	NA	NA	NA	0.941859	2.60734e-07	0.670395	2.06824e-07	NA	NA	NA	NA	0.993431	4.89453e-05	0.955748	2.79107e-05	NA	NA
KDELR2	NA	NA	NA	Brain_Hippocampus	2.44122e-06	0.000534492	4.71298	Pituitary	9.34141e-07	0.000191003	-4.90503	NA	NA	NA	0	1	1	0	2	NA	NA	0.0729338	-5.14982	-0.425607	5.1931	NA	NA	NA	NA	0.941859	2.60734e-07	0.670395	2.06824e-07	NA	NA	NA	NA	0.993431	4.89453e-05	0.958079	2.67314e-05	NA	NA
KDELR2	NA	NA	NA	Brain_Hippocampus	2.44122e-06	0.000534492	4.71298	Small_Intestine_Terminal_Ileum	1.83186e-06	0.000316206	4.77114	NA	NA	NA	0	1	1	0	2	NA	NA	0.0729338	-5.14982	0.142285	-5.17757	NA	NA	NA	NA	0.941859	2.60734e-07	0.886855	2.2479e-07	NA	NA	NA	NA	0.993431	4.89453e-05	0.988718	2.79581e-05	NA	NA
KDELR2	NA	NA	NA	Brain_Hippocampus	2.44122e-06	0.000534492	4.71298	Spleen	9.34141e-07	0.000180207	4.90503	NA	NA	NA	0	1	1	0	2	NA	NA	0.0729338	-5.14982	0.425607	-5.1931	NA	NA	NA	NA	0.941859	2.60734e-07	0.670395	2.06824e-07	NA	NA	NA	NA	0.993431	4.89453e-05	0.955529	2.50577e-05	NA	NA
KDELR2	NA	NA	NA	Brain_Hippocampus	2.44122e-06	0.000534492	4.71298	Stomach	9.34141e-07	0.000191143	-4.90503	NA	NA	NA	0	1	1	0	2	NA	NA	0.0729338	-5.14982	-0.230018	4.47515	NA	NA	NA	NA	0.941859	2.60734e-07	0.818077	7.63594e-06	NA	NA	NA	NA	0.993431	4.89453e-05	0.981814	0.000624981	NA	NA
KDELR2	NA	NA	NA	Brain_Hippocampus	2.44122e-06	0.000534492	4.71298	Thyroid	9.34141e-07	0.000176182	4.90503	NA	NA	NA	0	1	1	0	2	NA	NA	0.0729338	-5.14982	0.425607	-5.1931	NA	NA	NA	NA	0.941859	2.60734e-07	0.670395	2.06824e-07	NA	NA	NA	NA	0.993431	4.89453e-05	0.956693	2.55859e-05	NA	NA
KDELR2	NA	NA	NA	Brain_Hippocampus	2.44122e-06	0.000534492	4.71298	smultixcan	5.79549e-06	0.000741131	-0.0749109	NA	NA	NA	0	1	1	0	2	NA	NA	0.0729338	-5.14982	-0.100556	-0.021773	NA	NA	NA	NA	0.941859	2.60734e-07	0.284717	7.3631e-07	NA	NA	NA	NA	0.993431	4.89453e-05	0.83473	7.71053e-05	NA	NA
KDELR2	NA	NA	NA	Brain_Putamen_basal_ganglia	2.20863e-06	0.00038867	4.73333	Adipose_Visceral_Omentum	9.34141e-07	0.000182757	-4.90503	NA	NA	NA	0	1	1	0	2	NA	NA	0.603342	-4.93448	-0.425607	5.1931	NA	NA	NA	NA	0.546281	8.03627e-07	0.670395	2.06824e-07	NA	NA	NA	NA	0.924925	0.000104364	0.957756	2.62699e-05	NA	NA
KDELR2	NA	NA	NA	Brain_Putamen_basal_ganglia	2.20863e-06	0.00038867	4.73333	Adrenal_Gland	9.34141e-07	0.000186819	4.90503	NA	NA	NA	0	1	1	0	2	NA	NA	0.603342	-4.93448	0.425607	-5.1931	NA	NA	NA	NA	0.546281	8.03627e-07	0.670395	2.06824e-07	NA	NA	NA	NA	0.924925	0.000104364	0.954608	2.61555e-05	NA	NA
KDELR2	NA	NA	NA	Brain_Putamen_basal_ganglia	2.20863e-06	0.00038867	4.73333	Brain_Cerebellar_Hemisphere	9.34141e-07	0.000166467	-4.90503	NA	NA	NA	0	1	1	0	2	NA	NA	0.603342	-4.93448	-0.425607	5.1931	NA	NA	NA	NA	0.546281	8.03627e-07	0.670395	2.06824e-07	NA	NA	NA	NA	0.924925	0.000104364	0.955942	2.51174e-05	NA	NA
KDELR2	NA	NA	NA	Brain_Putamen_basal_ganglia	2.20863e-06	0.00038867	4.73333	Brain_Cerebellum	9.34141e-07	0.000168825	-4.90503	NA	NA	NA	0	1	1	0	2	NA	NA	0.603342	-4.93448	-0.425607	5.1931	NA	NA	NA	NA	0.546281	8.03627e-07	0.670395	2.06824e-07	NA	NA	NA	NA	0.924925	0.000104364	0.960478	2.48281e-05	NA	NA
KDELR2	NA	NA	NA	Brain_Putamen_basal_ganglia	2.20863e-06	0.00038867	4.73333	Brain_Cortex	9.34141e-07	0.000205617	-4.90503	NA	NA	NA	0	1	1	0	2	NA	NA	0.603342	-4.93448	-0.362267	5.05575	NA	NA	NA	NA	0.546281	8.03627e-07	0.717153	4.28692e-07	NA	NA	NA	NA	0.924925	0.000104364	0.965986	4.77041e-05	NA	NA
KDELR2	NA	NA	NA	Brain_Putamen_basal_ganglia	2.20863e-06	0.00038867	4.73333	Brain_Hypothalamus	9.34141e-07	0.000226117	-4.90503	NA	NA	NA	0	1	1	0	2	NA	NA	0.603342	-4.93448	-0.425607	5.1931	NA	NA	NA	NA	0.546281	8.03627e-07	0.670395	2.06824e-07	NA	NA	NA	NA	0.924925	0.000104364	0.96107	2.94936e-05	NA	NA
KDELR2	NA	NA	NA	Brain_Putamen_basal_ganglia	2.20863e-06	0.00038867	4.73333	Brain_Nucleus_accumbens_basal_ganglia	9.34141e-07	0.000183964	-4.90503	NA	NA	NA	0	1	1	0	2	NA	NA	0.603342	-4.93448	-0.425607	5.1931	NA	NA	NA	NA	0.546281	8.03627e-07	0.670395	2.06824e-07	NA	NA	NA	NA	0.924925	0.000104364	0.958731	2.77674e-05	NA	NA
KDELR2	NA	NA	NA	Brain_Putamen_basal_ganglia	2.20863e-06	0.00038867	4.73333	Breast_Mammary_Tissue	9.34141e-07	0.000165575	4.90503	NA	NA	NA	0	1	1	0	2	NA	NA	0.603342	-4.93448	0.425607	-5.1931	NA	NA	NA	NA	0.546281	8.03627e-07	0.670395	2.06824e-07	NA	NA	NA	NA	0.924925	0.000104364	0.956984	2.54899e-05	NA	NA
KDELR2	NA	NA	NA	Brain_Putamen_basal_ganglia	2.20863e-06	0.00038867	4.73333	Cells_Cultured_fibroblasts	9.34141e-07	0.000184061	4.90503	NA	NA	NA	0	1	1	0	2	NA	NA	0.603342	-4.93448	0.425607	-5.1931	NA	NA	NA	NA	0.546281	8.03627e-07	0.670395	2.06824e-07	NA	NA	NA	NA	0.924925	0.000104364	0.959425	2.60624e-05	NA	NA
KDELR2	NA	NA	NA	Brain_Putamen_basal_ganglia	2.20863e-06	0.00038867	4.73333	Esophagus_Mucosa	9.34141e-07	0.000189136	4.90503	NA	NA	NA	0	1	1	0	2	NA	NA	0.603342	-4.93448	0.425607	-5.1931	NA	NA	NA	NA	0.546281	8.03627e-07	0.670395	2.06824e-07	NA	NA	NA	NA	0.924925	0.000104364	0.961688	2.48129e-05	NA	NA
KDELR2	NA	NA	NA	Brain_Putamen_basal_ganglia	2.20863e-06	0.00038867	4.73333	Pancreas	9.34141e-07	0.000208375	4.90503	NA	NA	NA	0	1	1	0	2	NA	NA	0.603342	-4.93448	0.425607	-5.1931	NA	NA	NA	NA	0.546281	8.03627e-07	0.670395	2.06824e-07	NA	NA	NA	NA	0.924925	0.000104364	0.955748	2.79107e-05	NA	NA
KDELR2	NA	NA	NA	Brain_Putamen_basal_ganglia	2.20863e-06	0.00038867	4.73333	Pituitary	9.34141e-07	0.000191003	-4.90503	NA	NA	NA	0	1	1	0	2	NA	NA	0.603342	-4.93448	-0.425607	5.1931	NA	NA	NA	NA	0.546281	8.03627e-07	0.670395	2.06824e-07	NA	NA	NA	NA	0.924925	0.000104364	0.958079	2.67314e-05	NA	NA
KDELR2	NA	NA	NA	Brain_Putamen_basal_ganglia	2.20863e-06	0.00038867	4.73333	Small_Intestine_Terminal_Ileum	1.83186e-06	0.000316206	4.77114	NA	NA	NA	0	1	1	0	2	NA	NA	0.603342	-4.93448	0.142285	-5.17757	NA	NA	NA	NA	0.546281	8.03627e-07	0.886855	2.2479e-07	NA	NA	NA	NA	0.924925	0.000104364	0.988718	2.79581e-05	NA	NA
KDELR2	NA	NA	NA	Brain_Putamen_basal_ganglia	2.20863e-06	0.00038867	4.73333	Spleen	9.34141e-07	0.000180207	4.90503	NA	NA	NA	0	1	1	0	2	NA	NA	0.603342	-4.93448	0.425607	-5.1931	NA	NA	NA	NA	0.546281	8.03627e-07	0.670395	2.06824e-07	NA	NA	NA	NA	0.924925	0.000104364	0.955529	2.50577e-05	NA	NA
KDELR2	NA	NA	NA	Brain_Putamen_basal_ganglia	2.20863e-06	0.00038867	4.73333	Stomach	9.34141e-07	0.000191143	-4.90503	NA	NA	NA	0	1	1	0	2	NA	NA	0.603342	-4.93448	-0.230018	4.47515	NA	NA	NA	NA	0.546281	8.03627e-07	0.818077	7.63594e-06	NA	NA	NA	NA	0.924925	0.000104364	0.981814	0.000624981	NA	NA
KDELR2	NA	NA	NA	Brain_Putamen_basal_ganglia	2.20863e-06	0.00038867	4.73333	Thyroid	9.34141e-07	0.000176182	4.90503	NA	NA	NA	0	1	1	0	2	NA	NA	0.603342	-4.93448	0.425607	-5.1931	NA	NA	NA	NA	0.546281	8.03627e-07	0.670395	2.06824e-07	NA	NA	NA	NA	0.924925	0.000104364	0.956693	2.55859e-05	NA	NA
KDELR2	NA	NA	NA	Brain_Putamen_basal_ganglia	2.20863e-06	0.00038867	4.73333	smultixcan	5.79549e-06	0.000741131	-0.0749109	NA	NA	NA	0	1	1	0	2	NA	NA	0.603342	-4.93448	-0.100556	-0.021773	NA	NA	NA	NA	0.546281	8.03627e-07	0.284717	7.3631e-07	NA	NA	NA	NA	0.924925	0.000104364	0.83473	7.71053e-05	NA	NA
KDELR2	NA	NA	NA	Cells_Cultured_fibroblasts	1.73049e-06	0.000348098	4.78259	Adipose_Visceral_Omentum	9.34141e-07	0.000182757	-4.90503	NA	NA	NA	0	1	1	0	2	NA	NA	0.10861	-5.15607	-0.425607	5.1931	NA	NA	NA	NA	0.913512	2.52193e-07	0.670395	2.06824e-07	NA	NA	NA	NA	0.994929	3.38411e-05	0.957756	2.62699e-05	NA	NA
KDELR2	NA	NA	NA	Cells_Cultured_fibroblasts	1.73049e-06	0.000348098	4.78259	Adrenal_Gland	9.34141e-07	0.000186819	4.90503	NA	NA	NA	0	1	1	0	2	NA	NA	0.10861	-5.15607	0.425607	-5.1931	NA	NA	NA	NA	0.913512	2.52193e-07	0.670395	2.06824e-07	NA	NA	NA	NA	0.994929	3.38411e-05	0.954608	2.61555e-05	NA	NA
KDELR2	NA	NA	NA	Cells_Cultured_fibroblasts	1.73049e-06	0.000348098	4.78259	Brain_Cerebellar_Hemisphere	9.34141e-07	0.000166467	-4.90503	NA	NA	NA	0	1	1	0	2	NA	NA	0.10861	-5.15607	-0.425607	5.1931	NA	NA	NA	NA	0.913512	2.52193e-07	0.670395	2.06824e-07	NA	NA	NA	NA	0.994929	3.38411e-05	0.955942	2.51174e-05	NA	NA
KDELR2	NA	NA	NA	Cells_Cultured_fibroblasts	1.73049e-06	0.000348098	4.78259	Brain_Cerebellum	9.34141e-07	0.000168825	-4.90503	NA	NA	NA	0	1	1	0	2	NA	NA	0.10861	-5.15607	-0.425607	5.1931	NA	NA	NA	NA	0.913512	2.52193e-07	0.670395	2.06824e-07	NA	NA	NA	NA	0.994929	3.38411e-05	0.960478	2.48281e-05	NA	NA
KDELR2	NA	NA	NA	Cells_Cultured_fibroblasts	1.73049e-06	0.000348098	4.78259	Brain_Cortex	9.34141e-07	0.000205617	-4.90503	NA	NA	NA	0	1	1	0	2	NA	NA	0.10861	-5.15607	-0.362267	5.05575	NA	NA	NA	NA	0.913512	2.52193e-07	0.717153	4.28692e-07	NA	NA	NA	NA	0.994929	3.38411e-05	0.965986	4.77041e-05	NA	NA
KDELR2	NA	NA	NA	Cells_Cultured_fibroblasts	1.73049e-06	0.000348098	4.78259	Brain_Hypothalamus	9.34141e-07	0.000226117	-4.90503	NA	NA	NA	0	1	1	0	2	NA	NA	0.10861	-5.15607	-0.425607	5.1931	NA	NA	NA	NA	0.913512	2.52193e-07	0.670395	2.06824e-07	NA	NA	NA	NA	0.994929	3.38411e-05	0.96107	2.94936e-05	NA	NA
KDELR2	NA	NA	NA	Cells_Cultured_fibroblasts	1.73049e-06	0.000348098	4.78259	Brain_Nucleus_accumbens_basal_ganglia	9.34141e-07	0.000183964	-4.90503	NA	NA	NA	0	1	1	0	2	NA	NA	0.10861	-5.15607	-0.425607	5.1931	NA	NA	NA	NA	0.913512	2.52193e-07	0.670395	2.06824e-07	NA	NA	NA	NA	0.994929	3.38411e-05	0.958731	2.77674e-05	NA	NA
KDELR2	NA	NA	NA	Cells_Cultured_fibroblasts	1.73049e-06	0.000348098	4.78259	Breast_Mammary_Tissue	9.34141e-07	0.000165575	4.90503	NA	NA	NA	0	1	1	0	2	NA	NA	0.10861	-5.15607	0.425607	-5.1931	NA	NA	NA	NA	0.913512	2.52193e-07	0.670395	2.06824e-07	NA	NA	NA	NA	0.994929	3.38411e-05	0.956984	2.54899e-05	NA	NA
KDELR2	NA	NA	NA	Cells_Cultured_fibroblasts	1.73049e-06	0.000348098	4.78259	Cells_Cultured_fibroblasts	9.34141e-07	0.000184061	4.90503	NA	NA	NA	0	1	1	0	2	NA	NA	0.10861	-5.15607	0.425607	-5.1931	NA	NA	NA	NA	0.913512	2.52193e-07	0.670395	2.06824e-07	NA	NA	NA	NA	0.994929	3.38411e-05	0.959425	2.60624e-05	NA	NA
KDELR2	NA	NA	NA	Cells_Cultured_fibroblasts	1.73049e-06	0.000348098	4.78259	Esophagus_Mucosa	9.34141e-07	0.000189136	4.90503	NA	NA	NA	0	1	1	0	2	NA	NA	0.10861	-5.15607	0.425607	-5.1931	NA	NA	NA	NA	0.913512	2.52193e-07	0.670395	2.06824e-07	NA	NA	NA	NA	0.994929	3.38411e-05	0.961688	2.48129e-05	NA	NA
KDELR2	NA	NA	NA	Cells_Cultured_fibroblasts	1.73049e-06	0.000348098	4.78259	Pancreas	9.34141e-07	0.000208375	4.90503	NA	NA	NA	0	1	1	0	2	NA	NA	0.10861	-5.15607	0.425607	-5.1931	NA	NA	NA	NA	0.913512	2.52193e-07	0.670395	2.06824e-07	NA	NA	NA	NA	0.994929	3.38411e-05	0.955748	2.79107e-05	NA	NA
KDELR2	NA	NA	NA	Cells_Cultured_fibroblasts	1.73049e-06	0.000348098	4.78259	Pituitary	9.34141e-07	0.000191003	-4.90503	NA	NA	NA	0	1	1	0	2	NA	NA	0.10861	-5.15607	-0.425607	5.1931	NA	NA	NA	NA	0.913512	2.52193e-07	0.670395	2.06824e-07	NA	NA	NA	NA	0.994929	3.38411e-05	0.958079	2.67314e-05	NA	NA
KDELR2	NA	NA	NA	Cells_Cultured_fibroblasts	1.73049e-06	0.000348098	4.78259	Small_Intestine_Terminal_Ileum	1.83186e-06	0.000316206	4.77114	NA	NA	NA	0	1	1	0	2	NA	NA	0.10861	-5.15607	0.142285	-5.17757	NA	NA	NA	NA	0.913512	2.52193e-07	0.886855	2.2479e-07	NA	NA	NA	NA	0.994929	3.38411e-05	0.988718	2.79581e-05	NA	NA
KDELR2	NA	NA	NA	Cells_Cultured_fibroblasts	1.73049e-06	0.000348098	4.78259	Spleen	9.34141e-07	0.000180207	4.90503	NA	NA	NA	0	1	1	0	2	NA	NA	0.10861	-5.15607	0.425607	-5.1931	NA	NA	NA	NA	0.913512	2.52193e-07	0.670395	2.06824e-07	NA	NA	NA	NA	0.994929	3.38411e-05	0.955529	2.50577e-05	NA	NA
KDELR2	NA	NA	NA	Cells_Cultured_fibroblasts	1.73049e-06	0.000348098	4.78259	Stomach	9.34141e-07	0.000191143	-4.90503	NA	NA	NA	0	1	1	0	2	NA	NA	0.10861	-5.15607	-0.230018	4.47515	NA	NA	NA	NA	0.913512	2.52193e-07	0.818077	7.63594e-06	NA	NA	NA	NA	0.994929	3.38411e-05	0.981814	0.000624981	NA	NA
KDELR2	NA	NA	NA	Cells_Cultured_fibroblasts	1.73049e-06	0.000348098	4.78259	Thyroid	9.34141e-07	0.000176182	4.90503	NA	NA	NA	0	1	1	0	2	NA	NA	0.10861	-5.15607	0.425607	-5.1931	NA	NA	NA	NA	0.913512	2.52193e-07	0.670395	2.06824e-07	NA	NA	NA	NA	0.994929	3.38411e-05	0.956693	2.55859e-05	NA	NA
KDELR2	NA	NA	NA	Cells_Cultured_fibroblasts	1.73049e-06	0.000348098	4.78259	smultixcan	5.79549e-06	0.000741131	-0.0749109	NA	NA	NA	0	1	1	0	2	NA	NA	0.10861	-5.15607	-0.100556	-0.021773	NA	NA	NA	NA	0.913512	2.52193e-07	0.284717	7.3631e-07	NA	NA	NA	NA	0.994929	3.38411e-05	0.83473	7.71053e-05	NA	NA
KDELR2	NA	NA	NA	Cells_EBV-transformed_lymphocytes	9.46322e-07	0.000289286	-4.90248	Adipose_Visceral_Omentum	9.34141e-07	0.000182757	-4.90503	NA	NA	NA	0	1	1	0	2	NA	NA	-0.0675543	5.18987	-0.425607	5.1931	NA	NA	NA	NA	0.94614	2.10436e-07	0.670395	2.06824e-07	NA	NA	NA	NA	0.990267	2.8899e-05	0.957756	2.62699e-05	NA	NA
KDELR2	NA	NA	NA	Cells_EBV-transformed_lymphocytes	9.46322e-07	0.000289286	-4.90248	Adrenal_Gland	9.34141e-07	0.000186819	4.90503	NA	NA	NA	0	1	1	0	2	NA	NA	-0.0675543	5.18987	0.425607	-5.1931	NA	NA	NA	NA	0.94614	2.10436e-07	0.670395	2.06824e-07	NA	NA	NA	NA	0.990267	2.8899e-05	0.954608	2.61555e-05	NA	NA
KDELR2	NA	NA	NA	Cells_EBV-transformed_lymphocytes	9.46322e-07	0.000289286	-4.90248	Brain_Cerebellar_Hemisphere	9.34141e-07	0.000166467	-4.90503	NA	NA	NA	0	1	1	0	2	NA	NA	-0.0675543	5.18987	-0.425607	5.1931	NA	NA	NA	NA	0.94614	2.10436e-07	0.670395	2.06824e-07	NA	NA	NA	NA	0.990267	2.8899e-05	0.955942	2.51174e-05	NA	NA
KDELR2	NA	NA	NA	Cells_EBV-transformed_lymphocytes	9.46322e-07	0.000289286	-4.90248	Brain_Cerebellum	9.34141e-07	0.000168825	-4.90503	NA	NA	NA	0	1	1	0	2	NA	NA	-0.0675543	5.18987	-0.425607	5.1931	NA	NA	NA	NA	0.94614	2.10436e-07	0.670395	2.06824e-07	NA	NA	NA	NA	0.990267	2.8899e-05	0.960478	2.48281e-05	NA	NA
KDELR2	NA	NA	NA	Cells_EBV-transformed_lymphocytes	9.46322e-07	0.000289286	-4.90248	Brain_Cortex	9.34141e-07	0.000205617	-4.90503	NA	NA	NA	0	1	1	0	2	NA	NA	-0.0675543	5.18987	-0.362267	5.05575	NA	NA	NA	NA	0.94614	2.10436e-07	0.717153	4.28692e-07	NA	NA	NA	NA	0.990267	2.8899e-05	0.965986	4.77041e-05	NA	NA
KDELR2	NA	NA	NA	Cells_EBV-transformed_lymphocytes	9.46322e-07	0.000289286	-4.90248	Brain_Hypothalamus	9.34141e-07	0.000226117	-4.90503	NA	NA	NA	0	1	1	0	2	NA	NA	-0.0675543	5.18987	-0.425607	5.1931	NA	NA	NA	NA	0.94614	2.10436e-07	0.670395	2.06824e-07	NA	NA	NA	NA	0.990267	2.8899e-05	0.96107	2.94936e-05	NA	NA
KDELR2	NA	NA	NA	Cells_EBV-transformed_lymphocytes	9.46322e-07	0.000289286	-4.90248	Brain_Nucleus_accumbens_basal_ganglia	9.34141e-07	0.000183964	-4.90503	NA	NA	NA	0	1	1	0	2	NA	NA	-0.0675543	5.18987	-0.425607	5.1931	NA	NA	NA	NA	0.94614	2.10436e-07	0.670395	2.06824e-07	NA	NA	NA	NA	0.990267	2.8899e-05	0.958731	2.77674e-05	NA	NA
KDELR2	NA	NA	NA	Cells_EBV-transformed_lymphocytes	9.46322e-07	0.000289286	-4.90248	Breast_Mammary_Tissue	9.34141e-07	0.000165575	4.90503	NA	NA	NA	0	1	1	0	2	NA	NA	-0.0675543	5.18987	0.425607	-5.1931	NA	NA	NA	NA	0.94614	2.10436e-07	0.670395	2.06824e-07	NA	NA	NA	NA	0.990267	2.8899e-05	0.956984	2.54899e-05	NA	NA
KDELR2	NA	NA	NA	Cells_EBV-transformed_lymphocytes	9.46322e-07	0.000289286	-4.90248	Cells_Cultured_fibroblasts	9.34141e-07	0.000184061	4.90503	NA	NA	NA	0	1	1	0	2	NA	NA	-0.0675543	5.18987	0.425607	-5.1931	NA	NA	NA	NA	0.94614	2.10436e-07	0.670395	2.06824e-07	NA	NA	NA	NA	0.990267	2.8899e-05	0.959425	2.60624e-05	NA	NA
KDELR2	NA	NA	NA	Cells_EBV-transformed_lymphocytes	9.46322e-07	0.000289286	-4.90248	Esophagus_Mucosa	9.34141e-07	0.000189136	4.90503	NA	NA	NA	0	1	1	0	2	NA	NA	-0.0675543	5.18987	0.425607	-5.1931	NA	NA	NA	NA	0.94614	2.10436e-07	0.670395	2.06824e-07	NA	NA	NA	NA	0.990267	2.8899e-05	0.961688	2.48129e-05	NA	NA
KDELR2	NA	NA	NA	Cells_EBV-transformed_lymphocytes	9.46322e-07	0.000289286	-4.90248	Pancreas	9.34141e-07	0.000208375	4.90503	NA	NA	NA	0	1	1	0	2	NA	NA	-0.0675543	5.18987	0.425607	-5.1931	NA	NA	NA	NA	0.94614	2.10436e-07	0.670395	2.06824e-07	NA	NA	NA	NA	0.990267	2.8899e-05	0.955748	2.79107e-05	NA	NA
KDELR2	NA	NA	NA	Cells_EBV-transformed_lymphocytes	9.46322e-07	0.000289286	-4.90248	Pituitary	9.34141e-07	0.000191003	-4.90503	NA	NA	NA	0	1	1	0	2	NA	NA	-0.0675543	5.18987	-0.425607	5.1931	NA	NA	NA	NA	0.94614	2.10436e-07	0.670395	2.06824e-07	NA	NA	NA	NA	0.990267	2.8899e-05	0.958079	2.67314e-05	NA	NA
KDELR2	NA	NA	NA	Cells_EBV-transformed_lymphocytes	9.46322e-07	0.000289286	-4.90248	Small_Intestine_Terminal_Ileum	1.83186e-06	0.000316206	4.77114	NA	NA	NA	0	1	1	0	2	NA	NA	-0.0675543	5.18987	0.142285	-5.17757	NA	NA	NA	NA	0.94614	2.10436e-07	0.886855	2.2479e-07	NA	NA	NA	NA	0.990267	2.8899e-05	0.988718	2.79581e-05	NA	NA
KDELR2	NA	NA	NA	Cells_EBV-transformed_lymphocytes	9.46322e-07	0.000289286	-4.90248	Spleen	9.34141e-07	0.000180207	4.90503	NA	NA	NA	0	1	1	0	2	NA	NA	-0.0675543	5.18987	0.425607	-5.1931	NA	NA	NA	NA	0.94614	2.10436e-07	0.670395	2.06824e-07	NA	NA	NA	NA	0.990267	2.8899e-05	0.955529	2.50577e-05	NA	NA
KDELR2	NA	NA	NA	Cells_EBV-transformed_lymphocytes	9.46322e-07	0.000289286	-4.90248	Stomach	9.34141e-07	0.000191143	-4.90503	NA	NA	NA	0	1	1	0	2	NA	NA	-0.0675543	5.18987	-0.230018	4.47515	NA	NA	NA	NA	0.94614	2.10436e-07	0.818077	7.63594e-06	NA	NA	NA	NA	0.990267	2.8899e-05	0.981814	0.000624981	NA	NA
KDELR2	NA	NA	NA	Cells_EBV-transformed_lymphocytes	9.46322e-07	0.000289286	-4.90248	Thyroid	9.34141e-07	0.000176182	4.90503	NA	NA	NA	0	1	1	0	2	NA	NA	-0.0675543	5.18987	0.425607	-5.1931	NA	NA	NA	NA	0.94614	2.10436e-07	0.670395	2.06824e-07	NA	NA	NA	NA	0.990267	2.8899e-05	0.956693	2.55859e-05	NA	NA
KDELR2	NA	NA	NA	Cells_EBV-transformed_lymphocytes	9.46322e-07	0.000289286	-4.90248	smultixcan	5.79549e-06	0.000741131	-0.0749109	NA	NA	NA	0	1	1	0	2	NA	NA	-0.0675543	5.18987	-0.100556	-0.021773	NA	NA	NA	NA	0.94614	2.10436e-07	0.284717	7.3631e-07	NA	NA	NA	NA	0.990267	2.8899e-05	0.83473	7.71053e-05	NA	NA
KDELR2	NA	NA	NA	smultixcan	6.21795e-05	0.00259508	1.63335	Adipose_Visceral_Omentum	9.34141e-07	0.000182757	-4.90503	NA	NA	NA	0	1	1	0	2	NA	NA	-0.0162514	-1.09605	-0.425607	5.1931	NA	NA	NA	NA	0.188123	5.21501e-07	0.670395	2.06824e-07	NA	NA	NA	NA	0.707814	3.26778e-05	0.957756	2.62699e-05	NA	NA
KDELR2	NA	NA	NA	smultixcan	6.21795e-05	0.00259508	1.63335	Adrenal_Gland	9.34141e-07	0.000186819	4.90503	NA	NA	NA	0	1	1	0	2	NA	NA	-0.0162514	-1.09605	0.425607	-5.1931	NA	NA	NA	NA	0.188123	5.21501e-07	0.670395	2.06824e-07	NA	NA	NA	NA	0.707814	3.26778e-05	0.954608	2.61555e-05	NA	NA
KDELR2	NA	NA	NA	smultixcan	6.21795e-05	0.00259508	1.63335	Brain_Cerebellar_Hemisphere	9.34141e-07	0.000166467	-4.90503	NA	NA	NA	0	1	1	0	2	NA	NA	-0.0162514	-1.09605	-0.425607	5.1931	NA	NA	NA	NA	0.188123	5.21501e-07	0.670395	2.06824e-07	NA	NA	NA	NA	0.707814	3.26778e-05	0.955942	2.51174e-05	NA	NA
KDELR2	NA	NA	NA	smultixcan	6.21795e-05	0.00259508	1.63335	Brain_Cerebellum	9.34141e-07	0.000168825	-4.90503	NA	NA	NA	0	1	1	0	2	NA	NA	-0.0162514	-1.09605	-0.425607	5.1931	NA	NA	NA	NA	0.188123	5.21501e-07	0.670395	2.06824e-07	NA	NA	NA	NA	0.707814	3.26778e-05	0.960478	2.48281e-05	NA	NA
KDELR2	NA	NA	NA	smultixcan	6.21795e-05	0.00259508	1.63335	Brain_Cortex	9.34141e-07	0.000205617	-4.90503	NA	NA	NA	0	1	1	0	2	NA	NA	-0.0162514	-1.09605	-0.362267	5.05575	NA	NA	NA	NA	0.188123	5.21501e-07	0.717153	4.28692e-07	NA	NA	NA	NA	0.707814	3.26778e-05	0.965986	4.77041e-05	NA	NA
KDELR2	NA	NA	NA	smultixcan	6.21795e-05	0.00259508	1.63335	Brain_Hypothalamus	9.34141e-07	0.000226117	-4.90503	NA	NA	NA	0	1	1	0	2	NA	NA	-0.0162514	-1.09605	-0.425607	5.1931	NA	NA	NA	NA	0.188123	5.21501e-07	0.670395	2.06824e-07	NA	NA	NA	NA	0.707814	3.26778e-05	0.96107	2.94936e-05	NA	NA
KDELR2	NA	NA	NA	smultixcan	6.21795e-05	0.00259508	1.63335	Brain_Nucleus_accumbens_basal_ganglia	9.34141e-07	0.000183964	-4.90503	NA	NA	NA	0	1	1	0	2	NA	NA	-0.0162514	-1.09605	-0.425607	5.1931	NA	NA	NA	NA	0.188123	5.21501e-07	0.670395	2.06824e-07	NA	NA	NA	NA	0.707814	3.26778e-05	0.958731	2.77674e-05	NA	NA
KDELR2	NA	NA	NA	smultixcan	6.21795e-05	0.00259508	1.63335	Breast_Mammary_Tissue	9.34141e-07	0.000165575	4.90503	NA	NA	NA	0	1	1	0	2	NA	NA	-0.0162514	-1.09605	0.425607	-5.1931	NA	NA	NA	NA	0.188123	5.21501e-07	0.670395	2.06824e-07	NA	NA	NA	NA	0.707814	3.26778e-05	0.956984	2.54899e-05	NA	NA
KDELR2	NA	NA	NA	smultixcan	6.21795e-05	0.00259508	1.63335	Cells_Cultured_fibroblasts	9.34141e-07	0.000184061	4.90503	NA	NA	NA	0	1	1	0	2	NA	NA	-0.0162514	-1.09605	0.425607	-5.1931	NA	NA	NA	NA	0.188123	5.21501e-07	0.670395	2.06824e-07	NA	NA	NA	NA	0.707814	3.26778e-05	0.959425	2.60624e-05	NA	NA
KDELR2	NA	NA	NA	smultixcan	6.21795e-05	0.00259508	1.63335	Esophagus_Mucosa	9.34141e-07	0.000189136	4.90503	NA	NA	NA	0	1	1	0	2	NA	NA	-0.0162514	-1.09605	0.425607	-5.1931	NA	NA	NA	NA	0.188123	5.21501e-07	0.670395	2.06824e-07	NA	NA	NA	NA	0.707814	3.26778e-05	0.961688	2.48129e-05	NA	NA
KDELR2	NA	NA	NA	smultixcan	6.21795e-05	0.00259508	1.63335	Pancreas	9.34141e-07	0.000208375	4.90503	NA	NA	NA	0	1	1	0	2	NA	NA	-0.0162514	-1.09605	0.425607	-5.1931	NA	NA	NA	NA	0.188123	5.21501e-07	0.670395	2.06824e-07	NA	NA	NA	NA	0.707814	3.26778e-05	0.955748	2.79107e-05	NA	NA
KDELR2	NA	NA	NA	smultixcan	6.21795e-05	0.00259508	1.63335	Pituitary	9.34141e-07	0.000191003	-4.90503	NA	NA	NA	0	1	1	0	2	NA	NA	-0.0162514	-1.09605	-0.425607	5.1931	NA	NA	NA	NA	0.188123	5.21501e-07	0.670395	2.06824e-07	NA	NA	NA	NA	0.707814	3.26778e-05	0.958079	2.67314e-05	NA	NA
KDELR2	NA	NA	NA	smultixcan	6.21795e-05	0.00259508	1.63335	Small_Intestine_Terminal_Ileum	1.83186e-06	0.000316206	4.77114	NA	NA	NA	0	1	1	0	2	NA	NA	-0.0162514	-1.09605	0.142285	-5.17757	NA	NA	NA	NA	0.188123	5.21501e-07	0.886855	2.2479e-07	NA	NA	NA	NA	0.707814	3.26778e-05	0.988718	2.79581e-05	NA	NA
KDELR2	NA	NA	NA	smultixcan	6.21795e-05	0.00259508	1.63335	Spleen	9.34141e-07	0.000180207	4.90503	NA	NA	NA	0	1	1	0	2	NA	NA	-0.0162514	-1.09605	0.425607	-5.1931	NA	NA	NA	NA	0.188123	5.21501e-07	0.670395	2.06824e-07	NA	NA	NA	NA	0.707814	3.26778e-05	0.955529	2.50577e-05	NA	NA
KDELR2	NA	NA	NA	smultixcan	6.21795e-05	0.00259508	1.63335	Stomach	9.34141e-07	0.000191143	-4.90503	NA	NA	NA	0	1	1	0	2	NA	NA	-0.0162514	-1.09605	-0.230018	4.47515	NA	NA	NA	NA	0.188123	5.21501e-07	0.818077	7.63594e-06	NA	NA	NA	NA	0.707814	3.26778e-05	0.981814	0.000624981	NA	NA
KDELR2	NA	NA	NA	smultixcan	6.21795e-05	0.00259508	1.63335	Thyroid	9.34141e-07	0.000176182	4.90503	NA	NA	NA	0	1	1	0	2	NA	NA	-0.0162514	-1.09605	0.425607	-5.1931	NA	NA	NA	NA	0.188123	5.21501e-07	0.670395	2.06824e-07	NA	NA	NA	NA	0.707814	3.26778e-05	0.956693	2.55859e-05	NA	NA
KDELR2	NA	NA	NA	smultixcan	6.21795e-05	0.00259508	1.63335	smultixcan	5.79549e-06	0.000741131	-0.0749109	NA	NA	NA	0	1	1	0	2	NA	NA	-0.0162514	-1.09605	-0.100556	-0.021773	NA	NA	NA	NA	0.188123	5.21501e-07	0.284717	7.3631e-07	NA	NA	NA	NA	0.707814	3.26778e-05	0.83473	7.71053e-05	NA	NA
KDM8	NA	NA	NA	Skin_Sun_Exposed_Lower_leg	5.76817e-05	0.00542818	-4.0221	Adipose_Visceral_Omentum	5.76817e-05	0.00451398	4.0221	NA	NA	NA	0	1	1	0	2	NA	NA	0.172496	4.54785	-0.172496	-4.54785	NA	NA	NA	NA	0.863048	5.41972e-06	0.863048	5.41972e-06	NA	NA	NA	NA	0.985763	0.000506422	0.985596	0.000427703	NA	NA
KDM8	NA	NA	NA	Skin_Sun_Exposed_Lower_leg	5.76817e-05	0.00542818	-4.0221	Adrenal_Gland	5.76817e-05	0.00451594	-4.0221	NA	NA	NA	0	1	1	0	2	NA	NA	0.172496	4.54785	0.172496	4.54785	NA	NA	NA	NA	0.863048	5.41972e-06	0.863048	5.41972e-06	NA	NA	NA	NA	0.985763	0.000506422	0.988036	0.000435809	NA	NA
KDM8	NA	NA	NA	Skin_Sun_Exposed_Lower_leg	5.76817e-05	0.00542818	-4.0221	Artery_Aorta	5.76817e-05	0.00457183	4.0221	NA	NA	NA	0	1	1	0	2	NA	NA	0.172496	4.54785	-0.172496	-4.54785	NA	NA	NA	NA	0.863048	5.41972e-06	0.863048	5.41972e-06	NA	NA	NA	NA	0.985763	0.000506422	0.984286	0.000419654	NA	NA
KDM8	NA	NA	NA	Skin_Sun_Exposed_Lower_leg	5.76817e-05	0.00542818	-4.0221	Artery_Coronary	5.76817e-05	0.00470483	4.0221	NA	NA	NA	0	1	1	0	2	NA	NA	0.172496	4.54785	-0.172496	-4.54785	NA	NA	NA	NA	0.863048	5.41972e-06	0.863048	5.41972e-06	NA	NA	NA	NA	0.985763	0.000506422	0.985757	0.000458855	NA	NA
KDM8	NA	NA	NA	Skin_Sun_Exposed_Lower_leg	5.76817e-05	0.00542818	-4.0221	Brain_Amygdala	5.76817e-05	0.00549746	4.0221	NA	NA	NA	0	1	1	0	2	NA	NA	0.172496	4.54785	-0.172496	-4.54785	NA	NA	NA	NA	0.863048	5.41972e-06	0.863048	5.41972e-06	NA	NA	NA	NA	0.985763	0.000506422	0.987384	0.000542779	NA	NA
KDM8	NA	NA	NA	Skin_Sun_Exposed_Lower_leg	5.76817e-05	0.00542818	-4.0221	Brain_Caudate_basal_ganglia	5.76817e-05	0.00495667	4.0221	NA	NA	NA	0	1	1	0	2	NA	NA	0.172496	4.54785	-0.172496	-4.54785	NA	NA	NA	NA	0.863048	5.41972e-06	0.863048	5.41972e-06	NA	NA	NA	NA	0.985763	0.000506422	0.983603	0.000479493	NA	NA
KDM8	NA	NA	NA	Skin_Sun_Exposed_Lower_leg	5.76817e-05	0.00542818	-4.0221	Brain_Cerebellum	5.76817e-05	0.00489882	-4.0221	NA	NA	NA	0	1	1	0	2	NA	NA	0.172496	4.54785	0.172496	4.54785	NA	NA	NA	NA	0.863048	5.41972e-06	0.863048	5.41972e-06	NA	NA	NA	NA	0.985763	0.000506422	0.985759	0.000437001	NA	NA
KDM8	NA	NA	NA	Skin_Sun_Exposed_Lower_leg	5.76817e-05	0.00542818	-4.0221	Brain_Cortex	5.76817e-05	0.00495401	4.0221	NA	NA	NA	0	1	1	0	2	NA	NA	0.172496	4.54785	-0.172496	-4.54785	NA	NA	NA	NA	0.863048	5.41972e-06	0.863048	5.41972e-06	NA	NA	NA	NA	0.985763	0.000506422	0.984601	0.000436058	NA	NA
KDM8	NA	NA	NA	Skin_Sun_Exposed_Lower_leg	5.76817e-05	0.00542818	-4.0221	Breast_Mammary_Tissue	5.76817e-05	0.00456196	-4.0221	NA	NA	NA	0	1	1	0	2	NA	NA	0.172496	4.54785	0.172496	4.54785	NA	NA	NA	NA	0.863048	5.41972e-06	0.863048	5.41972e-06	NA	NA	NA	NA	0.985763	0.000506422	0.98273	0.000432204	NA	NA
KDM8	NA	NA	NA	Skin_Sun_Exposed_Lower_leg	5.76817e-05	0.00542818	-4.0221	Cells_Cultured_fibroblasts	5.76817e-05	0.00432383	-4.0221	NA	NA	NA	0	1	1	0	2	NA	NA	0.172496	4.54785	0.172496	4.54785	NA	NA	NA	NA	0.863048	5.41972e-06	0.863048	5.41972e-06	NA	NA	NA	NA	0.985763	0.000506422	0.983734	0.000424342	NA	NA
KDM8	NA	NA	NA	Skin_Sun_Exposed_Lower_leg	5.76817e-05	0.00542818	-4.0221	Cells_EBV-transformed_lymphocytes	5.76817e-05	0.0039189	-4.0221	NA	NA	NA	0	1	1	0	2	NA	NA	0.172496	4.54785	0.172496	4.54785	NA	NA	NA	NA	0.863048	5.41972e-06	0.863048	5.41972e-06	NA	NA	NA	NA	0.985763	0.000506422	0.981412	0.000368478	NA	NA
KDM8	NA	NA	NA	Skin_Sun_Exposed_Lower_leg	5.76817e-05	0.00542818	-4.0221	Colon_Transverse	5.76817e-05	0.00485714	4.0221	NA	NA	NA	0	1	1	0	2	NA	NA	0.172496	4.54785	-0.172496	-4.54785	NA	NA	NA	NA	0.863048	5.41972e-06	0.863048	5.41972e-06	NA	NA	NA	NA	0.985763	0.000506422	0.986069	0.000471821	NA	NA
KDM8	NA	NA	NA	Skin_Sun_Exposed_Lower_leg	5.76817e-05	0.00542818	-4.0221	Esophagus_Gastroesophageal_Junction	5.76817e-05	0.00462789	4.0221	NA	NA	NA	0	1	1	0	2	NA	NA	0.172496	4.54785	-0.172496	-4.54785	NA	NA	NA	NA	0.863048	5.41972e-06	0.863048	5.41972e-06	NA	NA	NA	NA	0.985763	0.000506422	0.984823	0.000420074	NA	NA
KDM8	NA	NA	NA	Skin_Sun_Exposed_Lower_leg	5.76817e-05	0.00542818	-4.0221	Esophagus_Mucosa	5.76817e-05	0.00490223	4.0221	NA	NA	NA	0	1	1	0	2	NA	NA	0.172496	4.54785	-0.172496	-4.54785	NA	NA	NA	NA	0.863048	5.41972e-06	0.863048	5.41972e-06	NA	NA	NA	NA	0.985763	0.000506422	0.98831	0.000425339	NA	NA
KDM8	NA	NA	NA	Skin_Sun_Exposed_Lower_leg	5.76817e-05	0.00542818	-4.0221	Esophagus_Muscularis	5.76817e-05	0.00471303	4.0221	NA	NA	NA	0	1	1	0	2	NA	NA	0.172496	4.54785	-0.172496	-4.54785	NA	NA	NA	NA	0.863048	5.41972e-06	0.863048	5.41972e-06	NA	NA	NA	NA	0.985763	0.000506422	0.983028	0.000421011	NA	NA
KDM8	NA	NA	NA	Skin_Sun_Exposed_Lower_leg	5.76817e-05	0.00542818	-4.0221	Liver	5.76817e-05	0.00492656	-4.0221	NA	NA	NA	0	1	1	0	2	NA	NA	0.172496	4.54785	0.172496	4.54785	NA	NA	NA	NA	0.863048	5.41972e-06	0.863048	5.41972e-06	NA	NA	NA	NA	0.985763	0.000506422	0.985895	0.000469339	NA	NA
KDM8	NA	NA	NA	Skin_Sun_Exposed_Lower_leg	5.76817e-05	0.00542818	-4.0221	Lung	5.76817e-05	0.00410937	4.0221	NA	NA	NA	0	1	1	0	2	NA	NA	0.172496	4.54785	-0.172496	-4.54785	NA	NA	NA	NA	0.863048	5.41972e-06	0.863048	5.41972e-06	NA	NA	NA	NA	0.985763	0.000506422	0.982858	0.000430428	NA	NA
KDM8	NA	NA	NA	Skin_Sun_Exposed_Lower_leg	5.76817e-05	0.00542818	-4.0221	Pancreas	5.76817e-05	0.00491396	-4.0221	NA	NA	NA	0	1	1	0	2	NA	NA	0.172496	4.54785	0.172496	4.54785	NA	NA	NA	NA	0.863048	5.41972e-06	0.863048	5.41972e-06	NA	NA	NA	NA	0.985763	0.000506422	0.982309	0.000461656	NA	NA
KDM8	NA	NA	NA	Skin_Sun_Exposed_Lower_leg	5.76817e-05	0.00542818	-4.0221	Pituitary	5.76817e-05	0.00502343	-4.0221	NA	NA	NA	0	1	1	0	2	NA	NA	0.172496	4.54785	0.172496	4.54785	NA	NA	NA	NA	0.863048	5.41972e-06	0.863048	5.41972e-06	NA	NA	NA	NA	0.985763	0.000506422	0.985108	0.000450186	NA	NA
KDM8	NA	NA	NA	Skin_Sun_Exposed_Lower_leg	5.76817e-05	0.00542818	-4.0221	Spleen	5.76817e-05	0.00453048	-4.0221	NA	NA	NA	0	1	1	0	2	NA	NA	0.172496	4.54785	0.172496	4.54785	NA	NA	NA	NA	0.863048	5.41972e-06	0.863048	5.41972e-06	NA	NA	NA	NA	0.985763	0.000506422	0.983482	0.000403356	NA	NA
KDM8	NA	NA	NA	Skin_Sun_Exposed_Lower_leg	5.76817e-05	0.00542818	-4.0221	Testis	5.76817e-05	0.00554436	-4.0221	NA	NA	NA	0	1	1	0	2	NA	NA	0.172496	4.54785	0.172496	4.54785	NA	NA	NA	NA	0.863048	5.41972e-06	0.863048	5.41972e-06	NA	NA	NA	NA	0.985763	0.000506422	0.98624	0.000503738	NA	NA
KDM8	NA	NA	NA	Skin_Sun_Exposed_Lower_leg	5.76817e-05	0.00542818	-4.0221	Thyroid	5.76817e-05	0.00472695	-4.0221	NA	NA	NA	0	1	1	0	2	NA	NA	0.172496	4.54785	0.172496	4.54785	NA	NA	NA	NA	0.863048	5.41972e-06	0.863048	5.41972e-06	NA	NA	NA	NA	0.985763	0.000506422	0.983713	0.000419222	NA	NA
KDM8	NA	NA	NA	Skin_Sun_Exposed_Lower_leg	5.76817e-05	0.00542818	-4.0221	smultixcan	5.76817e-05	0.00448368	-4.0221	NA	NA	NA	0	1	1	0	2	NA	NA	0.172496	4.54785	0.172496	4.54785	NA	NA	NA	NA	0.863048	5.41972e-06	0.863048	5.41972e-06	NA	NA	NA	NA	0.985763	0.000506422	0.984242	0.000428694	NA	NA
KDM8	NA	NA	NA	smultixcan	5.24906e-07	5.73759e-05	1.61206	Adipose_Visceral_Omentum	5.76817e-05	0.00451398	4.0221	NA	NA	NA	0	1	1	0	2	NA	NA	-0.345741	-1.34322	-0.172496	-4.54785	NA	NA	NA	NA	0.785473	3.09114e-15	0.863048	5.41972e-06	NA	NA	NA	NA	0.958926	8.86913e-13	0.985596	0.000427703	NA	NA
KDM8	NA	NA	NA	smultixcan	5.24906e-07	5.73759e-05	1.61206	Adrenal_Gland	5.76817e-05	0.00451594	-4.0221	NA	NA	NA	0	1	1	0	2	NA	NA	-0.345741	-1.34322	0.172496	4.54785	NA	NA	NA	NA	0.785473	3.09114e-15	0.863048	5.41972e-06	NA	NA	NA	NA	0.958926	8.86913e-13	0.988036	0.000435809	NA	NA
KDM8	NA	NA	NA	smultixcan	5.24906e-07	5.73759e-05	1.61206	Artery_Aorta	5.76817e-05	0.00457183	4.0221	NA	NA	NA	0	1	1	0	2	NA	NA	-0.345741	-1.34322	-0.172496	-4.54785	NA	NA	NA	NA	0.785473	3.09114e-15	0.863048	5.41972e-06	NA	NA	NA	NA	0.958926	8.86913e-13	0.984286	0.000419654	NA	NA
KDM8	NA	NA	NA	smultixcan	5.24906e-07	5.73759e-05	1.61206	Artery_Coronary	5.76817e-05	0.00470483	4.0221	NA	NA	NA	0	1	1	0	2	NA	NA	-0.345741	-1.34322	-0.172496	-4.54785	NA	NA	NA	NA	0.785473	3.09114e-15	0.863048	5.41972e-06	NA	NA	NA	NA	0.958926	8.86913e-13	0.985757	0.000458855	NA	NA
KDM8	NA	NA	NA	smultixcan	5.24906e-07	5.73759e-05	1.61206	Brain_Amygdala	5.76817e-05	0.00549746	4.0221	NA	NA	NA	0	1	1	0	2	NA	NA	-0.345741	-1.34322	-0.172496	-4.54785	NA	NA	NA	NA	0.785473	3.09114e-15	0.863048	5.41972e-06	NA	NA	NA	NA	0.958926	8.86913e-13	0.987384	0.000542779	NA	NA
KDM8	NA	NA	NA	smultixcan	5.24906e-07	5.73759e-05	1.61206	Brain_Caudate_basal_ganglia	5.76817e-05	0.00495667	4.0221	NA	NA	NA	0	1	1	0	2	NA	NA	-0.345741	-1.34322	-0.172496	-4.54785	NA	NA	NA	NA	0.785473	3.09114e-15	0.863048	5.41972e-06	NA	NA	NA	NA	0.958926	8.86913e-13	0.983603	0.000479493	NA	NA
KDM8	NA	NA	NA	smultixcan	5.24906e-07	5.73759e-05	1.61206	Brain_Cerebellum	5.76817e-05	0.00489882	-4.0221	NA	NA	NA	0	1	1	0	2	NA	NA	-0.345741	-1.34322	0.172496	4.54785	NA	NA	NA	NA	0.785473	3.09114e-15	0.863048	5.41972e-06	NA	NA	NA	NA	0.958926	8.86913e-13	0.985759	0.000437001	NA	NA
KDM8	NA	NA	NA	smultixcan	5.24906e-07	5.73759e-05	1.61206	Brain_Cortex	5.76817e-05	0.00495401	4.0221	NA	NA	NA	0	1	1	0	2	NA	NA	-0.345741	-1.34322	-0.172496	-4.54785	NA	NA	NA	NA	0.785473	3.09114e-15	0.863048	5.41972e-06	NA	NA	NA	NA	0.958926	8.86913e-13	0.984601	0.000436058	NA	NA
KDM8	NA	NA	NA	smultixcan	5.24906e-07	5.73759e-05	1.61206	Breast_Mammary_Tissue	5.76817e-05	0.00456196	-4.0221	NA	NA	NA	0	1	1	0	2	NA	NA	-0.345741	-1.34322	0.172496	4.54785	NA	NA	NA	NA	0.785473	3.09114e-15	0.863048	5.41972e-06	NA	NA	NA	NA	0.958926	8.86913e-13	0.98273	0.000432204	NA	NA
KDM8	NA	NA	NA	smultixcan	5.24906e-07	5.73759e-05	1.61206	Cells_Cultured_fibroblasts	5.76817e-05	0.00432383	-4.0221	NA	NA	NA	0	1	1	0	2	NA	NA	-0.345741	-1.34322	0.172496	4.54785	NA	NA	NA	NA	0.785473	3.09114e-15	0.863048	5.41972e-06	NA	NA	NA	NA	0.958926	8.86913e-13	0.983734	0.000424342	NA	NA
KDM8	NA	NA	NA	smultixcan	5.24906e-07	5.73759e-05	1.61206	Cells_EBV-transformed_lymphocytes	5.76817e-05	0.0039189	-4.0221	NA	NA	NA	0	1	1	0	2	NA	NA	-0.345741	-1.34322	0.172496	4.54785	NA	NA	NA	NA	0.785473	3.09114e-15	0.863048	5.41972e-06	NA	NA	NA	NA	0.958926	8.86913e-13	0.981412	0.000368478	NA	NA
KDM8	NA	NA	NA	smultixcan	5.24906e-07	5.73759e-05	1.61206	Colon_Transverse	5.76817e-05	0.00485714	4.0221	NA	NA	NA	0	1	1	0	2	NA	NA	-0.345741	-1.34322	-0.172496	-4.54785	NA	NA	NA	NA	0.785473	3.09114e-15	0.863048	5.41972e-06	NA	NA	NA	NA	0.958926	8.86913e-13	0.986069	0.000471821	NA	NA
KDM8	NA	NA	NA	smultixcan	5.24906e-07	5.73759e-05	1.61206	Esophagus_Gastroesophageal_Junction	5.76817e-05	0.00462789	4.0221	NA	NA	NA	0	1	1	0	2	NA	NA	-0.345741	-1.34322	-0.172496	-4.54785	NA	NA	NA	NA	0.785473	3.09114e-15	0.863048	5.41972e-06	NA	NA	NA	NA	0.958926	8.86913e-13	0.984823	0.000420074	NA	NA
KDM8	NA	NA	NA	smultixcan	5.24906e-07	5.73759e-05	1.61206	Esophagus_Mucosa	5.76817e-05	0.00490223	4.0221	NA	NA	NA	0	1	1	0	2	NA	NA	-0.345741	-1.34322	-0.172496	-4.54785	NA	NA	NA	NA	0.785473	3.09114e-15	0.863048	5.41972e-06	NA	NA	NA	NA	0.958926	8.86913e-13	0.98831	0.000425339	NA	NA
KDM8	NA	NA	NA	smultixcan	5.24906e-07	5.73759e-05	1.61206	Esophagus_Muscularis	5.76817e-05	0.00471303	4.0221	NA	NA	NA	0	1	1	0	2	NA	NA	-0.345741	-1.34322	-0.172496	-4.54785	NA	NA	NA	NA	0.785473	3.09114e-15	0.863048	5.41972e-06	NA	NA	NA	NA	0.958926	8.86913e-13	0.983028	0.000421011	NA	NA
KDM8	NA	NA	NA	smultixcan	5.24906e-07	5.73759e-05	1.61206	Liver	5.76817e-05	0.00492656	-4.0221	NA	NA	NA	0	1	1	0	2	NA	NA	-0.345741	-1.34322	0.172496	4.54785	NA	NA	NA	NA	0.785473	3.09114e-15	0.863048	5.41972e-06	NA	NA	NA	NA	0.958926	8.86913e-13	0.985895	0.000469339	NA	NA
KDM8	NA	NA	NA	smultixcan	5.24906e-07	5.73759e-05	1.61206	Lung	5.76817e-05	0.00410937	4.0221	NA	NA	NA	0	1	1	0	2	NA	NA	-0.345741	-1.34322	-0.172496	-4.54785	NA	NA	NA	NA	0.785473	3.09114e-15	0.863048	5.41972e-06	NA	NA	NA	NA	0.958926	8.86913e-13	0.982858	0.000430428	NA	NA
KDM8	NA	NA	NA	smultixcan	5.24906e-07	5.73759e-05	1.61206	Pancreas	5.76817e-05	0.00491396	-4.0221	NA	NA	NA	0	1	1	0	2	NA	NA	-0.345741	-1.34322	0.172496	4.54785	NA	NA	NA	NA	0.785473	3.09114e-15	0.863048	5.41972e-06	NA	NA	NA	NA	0.958926	8.86913e-13	0.982309	0.000461656	NA	NA
KDM8	NA	NA	NA	smultixcan	5.24906e-07	5.73759e-05	1.61206	Pituitary	5.76817e-05	0.00502343	-4.0221	NA	NA	NA	0	1	1	0	2	NA	NA	-0.345741	-1.34322	0.172496	4.54785	NA	NA	NA	NA	0.785473	3.09114e-15	0.863048	5.41972e-06	NA	NA	NA	NA	0.958926	8.86913e-13	0.985108	0.000450186	NA	NA
KDM8	NA	NA	NA	smultixcan	5.24906e-07	5.73759e-05	1.61206	Spleen	5.76817e-05	0.00453048	-4.0221	NA	NA	NA	0	1	1	0	2	NA	NA	-0.345741	-1.34322	0.172496	4.54785	NA	NA	NA	NA	0.785473	3.09114e-15	0.863048	5.41972e-06	NA	NA	NA	NA	0.958926	8.86913e-13	0.983482	0.000403356	NA	NA
KDM8	NA	NA	NA	smultixcan	5.24906e-07	5.73759e-05	1.61206	Testis	5.76817e-05	0.00554436	-4.0221	NA	NA	NA	0	1	1	0	2	NA	NA	-0.345741	-1.34322	0.172496	4.54785	NA	NA	NA	NA	0.785473	3.09114e-15	0.863048	5.41972e-06	NA	NA	NA	NA	0.958926	8.86913e-13	0.98624	0.000503738	NA	NA
KDM8	NA	NA	NA	smultixcan	5.24906e-07	5.73759e-05	1.61206	Thyroid	5.76817e-05	0.00472695	-4.0221	NA	NA	NA	0	1	1	0	2	NA	NA	-0.345741	-1.34322	0.172496	4.54785	NA	NA	NA	NA	0.785473	3.09114e-15	0.863048	5.41972e-06	NA	NA	NA	NA	0.958926	8.86913e-13	0.983713	0.000419222	NA	NA
KDM8	NA	NA	NA	smultixcan	5.24906e-07	5.73759e-05	1.61206	smultixcan	5.76817e-05	0.00448368	-4.0221	NA	NA	NA	0	1	1	0	2	NA	NA	-0.345741	-1.34322	0.172496	4.54785	NA	NA	NA	NA	0.785473	3.09114e-15	0.863048	5.41972e-06	NA	NA	NA	NA	0.958926	8.86913e-13	0.984242	0.000428694	NA	NA
KIAA0753	NA	NA	NA	Adipose_Visceral_Omentum	2.66405e-05	0.00323503	4.20043	Adipose_Subcutaneous	5.13892e-05	0.00457107	-4.04922	NA	NA	NA	0	1	1	0	2	NA	NA	1.48077	-3.93888	-0.597409	4.17288	NA	NA	NA	NA	0.138668	8.18619e-05	0.550234	3.00767e-05	NA	NA	NA	NA	0.76254	0.00478986	0.929456	0.00188711	NA	NA
KIAA0753	NA	NA	NA	Adipose_Visceral_Omentum	2.66405e-05	0.00323503	4.20043	Adrenal_Gland	9.04084e-05	0.00625397	-3.91499	NA	NA	NA	0	1	1	0	2	NA	NA	1.48077	-3.93888	-0.401923	4.11393	NA	NA	NA	NA	0.138668	8.18619e-05	0.687741	3.88975e-05	NA	NA	NA	NA	0.76254	0.00478986	0.958697	0.00226039	NA	NA
KIAA0753	NA	NA	NA	Adipose_Visceral_Omentum	2.66405e-05	0.00323503	4.20043	Artery_Aorta	0.000130505	0.0081308	-3.8255	NA	NA	NA	0	1	1	0	2	NA	NA	1.48077	-3.93888	-0.481416	3.97719	NA	NA	NA	NA	0.138668	8.18619e-05	0.630221	6.97344e-05	NA	NA	NA	NA	0.76254	0.00478986	0.950243	0.00357951	NA	NA
KIAA0753	NA	NA	NA	Adipose_Visceral_Omentum	2.66405e-05	0.00323503	4.20043	Artery_Coronary	9.04084e-05	0.00656782	-3.91499	NA	NA	NA	0	1	1	0	2	NA	NA	1.48077	-3.93888	-0.401923	4.11393	NA	NA	NA	NA	0.138668	8.18619e-05	0.687741	3.88975e-05	NA	NA	NA	NA	0.76254	0.00478986	0.961917	0.00233451	NA	NA
KIAA0753	NA	NA	NA	Adipose_Visceral_Omentum	2.66405e-05	0.00323503	4.20043	Artery_Tibial	5.13892e-05	0.00411703	-4.04922	NA	NA	NA	0	1	1	0	2	NA	NA	1.48077	-3.93888	-0.597409	4.17288	NA	NA	NA	NA	0.138668	8.18619e-05	0.550234	3.00767e-05	NA	NA	NA	NA	0.76254	0.00478986	0.929515	0.00178604	NA	NA
KIAA0753	NA	NA	NA	Adipose_Visceral_Omentum	2.66405e-05	0.00323503	4.20043	Brain_Cerebellar_Hemisphere	0.000130505	0.0081964	-3.8255	NA	NA	NA	0	1	1	0	2	NA	NA	1.48077	-3.93888	-0.481416	3.97719	NA	NA	NA	NA	0.138668	8.18619e-05	0.630221	6.97344e-05	NA	NA	NA	NA	0.76254	0.00478986	0.948663	0.003568	NA	NA
KIAA0753	NA	NA	NA	Adipose_Visceral_Omentum	2.66405e-05	0.00323503	4.20043	Brain_Cerebellum	0.000130505	0.00852093	-3.8255	NA	NA	NA	0	1	1	0	2	NA	NA	1.48077	-3.93888	-0.481416	3.97719	NA	NA	NA	NA	0.138668	8.18619e-05	0.630221	6.97344e-05	NA	NA	NA	NA	0.76254	0.00478986	0.954006	0.0035611	NA	NA
KIAA0753	NA	NA	NA	Adipose_Visceral_Omentum	2.66405e-05	0.00323503	4.20043	Brain_Cortex	9.04084e-05	0.00684067	-3.91499	NA	NA	NA	0	1	1	0	2	NA	NA	1.48077	-3.93888	-0.401923	4.11393	NA	NA	NA	NA	0.138668	8.18619e-05	0.687741	3.88975e-05	NA	NA	NA	NA	0.76254	0.00478986	0.96313	0.00236444	NA	NA
KIAA0753	NA	NA	NA	Adipose_Visceral_Omentum	2.66405e-05	0.00323503	4.20043	Brain_Nucleus_accumbens_basal_ganglia	9.04084e-05	0.00757107	-3.91499	NA	NA	NA	0	1	1	0	2	NA	NA	1.48077	-3.93888	-0.401923	4.11393	NA	NA	NA	NA	0.138668	8.18619e-05	0.687741	3.88975e-05	NA	NA	NA	NA	0.76254	0.00478986	0.963203	0.00261112	NA	NA
KIAA0753	NA	NA	NA	Adipose_Visceral_Omentum	2.66405e-05	0.00323503	4.20043	Brain_Substantia_nigra	9.04084e-05	0.00856289	3.91499	NA	NA	NA	0	1	1	0	2	NA	NA	1.48077	-3.93888	0.401923	-4.11393	NA	NA	NA	NA	0.138668	8.18619e-05	0.687741	3.88975e-05	NA	NA	NA	NA	0.76254	0.00478986	0.965513	0.00316919	NA	NA
KIAA0753	NA	NA	NA	Adipose_Visceral_Omentum	2.66405e-05	0.00323503	4.20043	Breast_Mammary_Tissue	9.04084e-05	0.00636475	-3.91499	NA	NA	NA	0	1	1	0	2	NA	NA	1.48077	-3.93888	-0.401923	4.11393	NA	NA	NA	NA	0.138668	8.18619e-05	0.687741	3.88975e-05	NA	NA	NA	NA	0.76254	0.00478986	0.959427	0.00220074	NA	NA
KIAA0753	NA	NA	NA	Adipose_Visceral_Omentum	2.66405e-05	0.00323503	4.20043	Cells_Cultured_fibroblasts	9.04084e-05	0.00617313	-3.91499	NA	NA	NA	0	1	1	0	2	NA	NA	1.48077	-3.93888	-0.401923	4.11393	NA	NA	NA	NA	0.138668	8.18619e-05	0.687741	3.88975e-05	NA	NA	NA	NA	0.76254	0.00478986	0.962568	0.00220052	NA	NA
KIAA0753	NA	NA	NA	Adipose_Visceral_Omentum	2.66405e-05	0.00323503	4.20043	Cells_EBV-transformed_lymphocytes	9.04084e-05	0.005406	-3.91499	NA	NA	NA	0	1	1	0	2	NA	NA	1.48077	-3.93888	-0.401923	4.11393	NA	NA	NA	NA	0.138668	8.18619e-05	0.687741	3.88975e-05	NA	NA	NA	NA	0.76254	0.00478986	0.962004	0.00201044	NA	NA
KIAA0753	NA	NA	NA	Adipose_Visceral_Omentum	2.66405e-05	0.00323503	4.20043	Colon_Sigmoid	5.13892e-05	0.00426789	-4.04922	NA	NA	NA	0	1	1	0	2	NA	NA	1.48077	-3.93888	-0.597409	4.17288	NA	NA	NA	NA	0.138668	8.18619e-05	0.550234	3.00767e-05	NA	NA	NA	NA	0.76254	0.00478986	0.937365	0.00179227	NA	NA
KIAA0753	NA	NA	NA	Adipose_Visceral_Omentum	2.66405e-05	0.00323503	4.20043	Colon_Transverse	9.04084e-05	0.00665825	-3.91499	NA	NA	NA	0	1	1	0	2	NA	NA	1.48077	-3.93888	-0.401923	4.11393	NA	NA	NA	NA	0.138668	8.18619e-05	0.687741	3.88975e-05	NA	NA	NA	NA	0.76254	0.00478986	0.963614	0.00245258	NA	NA
KIAA0753	NA	NA	NA	Adipose_Visceral_Omentum	2.66405e-05	0.00323503	4.20043	Esophagus_Gastroesophageal_Junction	9.04084e-05	0.0064805	-3.91499	NA	NA	NA	0	1	1	0	2	NA	NA	1.48077	-3.93888	-0.401923	4.11393	NA	NA	NA	NA	0.138668	8.18619e-05	0.687741	3.88975e-05	NA	NA	NA	NA	0.76254	0.00478986	0.957607	0.00224903	NA	NA
KIAA0753	NA	NA	NA	Adipose_Visceral_Omentum	2.66405e-05	0.00323503	4.20043	Esophagus_Mucosa	9.04084e-05	0.00683925	3.91499	NA	NA	NA	0	1	1	0	2	NA	NA	1.48077	-3.93888	0.401923	-4.11393	NA	NA	NA	NA	0.138668	8.18619e-05	0.687741	3.88975e-05	NA	NA	NA	NA	0.76254	0.00478986	0.965114	0.00226822	NA	NA
KIAA0753	NA	NA	NA	Adipose_Visceral_Omentum	2.66405e-05	0.00323503	4.20043	Esophagus_Muscularis	9.04084e-05	0.0067089	-3.91499	NA	NA	NA	0	1	1	0	2	NA	NA	1.48077	-3.93888	-0.401923	4.11393	NA	NA	NA	NA	0.138668	8.18619e-05	0.687741	3.88975e-05	NA	NA	NA	NA	0.76254	0.00478986	0.962456	0.00221369	NA	NA
KIAA0753	NA	NA	NA	Adipose_Visceral_Omentum	2.66405e-05	0.00323503	4.20043	Heart_Atrial_Appendage	9.04084e-05	0.0072073	3.91499	NA	NA	NA	0	1	1	0	2	NA	NA	1.48077	-3.93888	0.401923	-4.11393	NA	NA	NA	NA	0.138668	8.18619e-05	0.687741	3.88975e-05	NA	NA	NA	NA	0.76254	0.00478986	0.966654	0.00248788	NA	NA
KIAA0753	NA	NA	NA	Adipose_Visceral_Omentum	2.66405e-05	0.00323503	4.20043	Heart_Left_Ventricle	9.04084e-05	0.00678904	3.91499	NA	NA	NA	0	1	1	0	2	NA	NA	1.48077	-3.93888	0.401923	-4.11393	NA	NA	NA	NA	0.138668	8.18619e-05	0.687741	3.88975e-05	NA	NA	NA	NA	0.76254	0.00478986	0.959767	0.00252165	NA	NA
KIAA0753	NA	NA	NA	Adipose_Visceral_Omentum	2.66405e-05	0.00323503	4.20043	Kidney_Cortex	0.000130505	0.00918986	-3.8255	NA	NA	NA	0	1	1	0	2	NA	NA	1.48077	-3.93888	-0.481416	3.97719	NA	NA	NA	NA	0.138668	8.18619e-05	0.630221	6.97344e-05	NA	NA	NA	NA	0.76254	0.00478986	0.95472	0.00456452	NA	NA
KIAA0753	NA	NA	NA	Adipose_Visceral_Omentum	2.66405e-05	0.00323503	4.20043	Lung	5.13892e-05	0.0038635	-4.04922	NA	NA	NA	0	1	1	0	2	NA	NA	1.48077	-3.93888	-0.597409	4.17288	NA	NA	NA	NA	0.138668	8.18619e-05	0.550234	3.00767e-05	NA	NA	NA	NA	0.76254	0.00478986	0.922405	0.00182909	NA	NA
KIAA0753	NA	NA	NA	Adipose_Visceral_Omentum	2.66405e-05	0.00323503	4.20043	Minor_Salivary_Gland	5.13892e-05	0.00392917	-4.04922	NA	NA	NA	0	1	1	0	2	NA	NA	1.48077	-3.93888	-0.597409	4.17288	NA	NA	NA	NA	0.138668	8.18619e-05	0.550234	3.00767e-05	NA	NA	NA	NA	0.76254	0.00478986	0.936009	0.0018582	NA	NA
KIAA0753	NA	NA	NA	Adipose_Visceral_Omentum	2.66405e-05	0.00323503	4.20043	Nerve_Tibial	9.04084e-05	0.00646557	-3.91499	NA	NA	NA	0	1	1	0	2	NA	NA	1.48077	-3.93888	-0.401923	4.11393	NA	NA	NA	NA	0.138668	8.18619e-05	0.687741	3.88975e-05	NA	NA	NA	NA	0.76254	0.00478986	0.962459	0.00238259	NA	NA
KIAA0753	NA	NA	NA	Adipose_Visceral_Omentum	2.66405e-05	0.00323503	4.20043	Pancreas	9.04084e-05	0.00687307	3.91499	NA	NA	NA	0	1	1	0	2	NA	NA	1.48077	-3.93888	0.401923	-4.11393	NA	NA	NA	NA	0.138668	8.18619e-05	0.687741	3.88975e-05	NA	NA	NA	NA	0.76254	0.00478986	0.959239	0.00244596	NA	NA
KIAA0753	NA	NA	NA	Adipose_Visceral_Omentum	2.66405e-05	0.00323503	4.20043	Pituitary	9.04084e-05	0.00694727	-3.91499	NA	NA	NA	0	1	1	0	2	NA	NA	1.48077	-3.93888	-0.401923	4.11393	NA	NA	NA	NA	0.138668	8.18619e-05	0.687741	3.88975e-05	NA	NA	NA	NA	0.76254	0.00478986	0.961681	0.00233457	NA	NA
KIAA0753	NA	NA	NA	Adipose_Visceral_Omentum	2.66405e-05	0.00323503	4.20043	Skin_Not_Sun_Exposed_Suprapubic	9.04084e-05	0.00672974	3.91499	NA	NA	NA	0	1	1	0	2	NA	NA	1.48077	-3.93888	0.401923	-4.11393	NA	NA	NA	NA	0.138668	8.18619e-05	0.687741	3.88975e-05	NA	NA	NA	NA	0.76254	0.00478986	0.960721	0.00230585	NA	NA
KIAA0753	NA	NA	NA	Adipose_Visceral_Omentum	2.66405e-05	0.00323503	4.20043	Skin_Sun_Exposed_Lower_leg	9.04084e-05	0.00615833	-3.91499	NA	NA	NA	0	1	1	0	2	NA	NA	1.48077	-3.93888	-0.401923	4.11393	NA	NA	NA	NA	0.138668	8.18619e-05	0.687741	3.88975e-05	NA	NA	NA	NA	0.76254	0.00478986	0.962594	0.00222078	NA	NA
KIAA0753	NA	NA	NA	Adipose_Visceral_Omentum	2.66405e-05	0.00323503	4.20043	Small_Intestine_Terminal_Ileum	9.04084e-05	0.00657583	-3.91499	NA	NA	NA	0	1	1	0	2	NA	NA	1.48077	-3.93888	-0.401923	4.11393	NA	NA	NA	NA	0.138668	8.18619e-05	0.687741	3.88975e-05	NA	NA	NA	NA	0.76254	0.00478986	0.962869	0.00225827	NA	NA
KIAA0753	NA	NA	NA	Adipose_Visceral_Omentum	2.66405e-05	0.00323503	4.20043	Spleen	9.04084e-05	0.00641375	-3.91499	NA	NA	NA	0	1	1	0	2	NA	NA	1.48077	-3.93888	-0.401923	4.11393	NA	NA	NA	NA	0.138668	8.18619e-05	0.687741	3.88975e-05	NA	NA	NA	NA	0.76254	0.00478986	0.958931	0.00220264	NA	NA
KIAA0753	NA	NA	NA	Adipose_Visceral_Omentum	2.66405e-05	0.00323503	4.20043	Stomach	9.04084e-05	0.00682291	-3.91499	NA	NA	NA	0	1	1	0	2	NA	NA	1.48077	-3.93888	-0.401923	4.11393	NA	NA	NA	NA	0.138668	8.18619e-05	0.687741	3.88975e-05	NA	NA	NA	NA	0.76254	0.00478986	0.959847	0.00242265	NA	NA
KIAA0753	NA	NA	NA	Adipose_Visceral_Omentum	2.66405e-05	0.00323503	4.20043	Testis	9.04084e-05	0.00786431	-3.91499	NA	NA	NA	0	1	1	0	2	NA	NA	1.48077	-3.93888	-0.401923	4.11393	NA	NA	NA	NA	0.138668	8.18619e-05	0.687741	3.88975e-05	NA	NA	NA	NA	0.76254	0.00478986	0.966131	0.00264285	NA	NA
KIAA0753	NA	NA	NA	Adipose_Visceral_Omentum	2.66405e-05	0.00323503	4.20043	Thyroid	9.04084e-05	0.00653233	-3.91499	NA	NA	NA	0	1	1	0	2	NA	NA	1.48077	-3.93888	-0.401923	4.11393	NA	NA	NA	NA	0.138668	8.18619e-05	0.687741	3.88975e-05	NA	NA	NA	NA	0.76254	0.00478986	0.960048	0.00221275	NA	NA
KIAA0753	NA	NA	NA	Adipose_Visceral_Omentum	2.66405e-05	0.00323503	4.20043	Vagina	9.81134e-06	0.00125477	-4.42129	NA	NA	NA	0	1	1	0	2	NA	NA	1.48077	-3.93888	-1.04214	4.37971	NA	NA	NA	NA	0.138668	8.18619e-05	0.297349	1.18838e-05	NA	NA	NA	NA	0.76254	0.00478986	0.850793	0.000877801	NA	NA
KIAA0753	NA	NA	NA	Adipose_Visceral_Omentum	2.66405e-05	0.00323503	4.20043	smultixcan	9.04084e-05	0.00640012	-3.91499	NA	NA	NA	0	1	1	0	2	NA	NA	1.48077	-3.93888	-0.401923	4.11393	NA	NA	NA	NA	0.138668	8.18619e-05	0.687741	3.88975e-05	NA	NA	NA	NA	0.76254	0.00478986	0.959449	0.00220865	NA	NA
KIAA0753	NA	NA	NA	Brain_Cerebellar_Hemisphere	3.75023e-05	0.00470962	4.12235	Adipose_Subcutaneous	5.13892e-05	0.00457107	-4.04922	NA	NA	NA	0	1	1	0	2	NA	NA	1.41458	-3.88292	-0.597409	4.17288	NA	NA	NA	NA	0.157192	0.000103209	0.550234	3.00767e-05	NA	NA	NA	NA	0.780396	0.00593375	0.929456	0.00188711	NA	NA
KIAA0753	NA	NA	NA	Brain_Cerebellar_Hemisphere	3.75023e-05	0.00470962	4.12235	Adrenal_Gland	9.04084e-05	0.00625397	-3.91499	NA	NA	NA	0	1	1	0	2	NA	NA	1.41458	-3.88292	-0.401923	4.11393	NA	NA	NA	NA	0.157192	0.000103209	0.687741	3.88975e-05	NA	NA	NA	NA	0.780396	0.00593375	0.958697	0.00226039	NA	NA
KIAA0753	NA	NA	NA	Brain_Cerebellar_Hemisphere	3.75023e-05	0.00470962	4.12235	Artery_Aorta	0.000130505	0.0081308	-3.8255	NA	NA	NA	0	1	1	0	2	NA	NA	1.41458	-3.88292	-0.481416	3.97719	NA	NA	NA	NA	0.157192	0.000103209	0.630221	6.97344e-05	NA	NA	NA	NA	0.780396	0.00593375	0.950243	0.00357951	NA	NA
KIAA0753	NA	NA	NA	Brain_Cerebellar_Hemisphere	3.75023e-05	0.00470962	4.12235	Artery_Coronary	9.04084e-05	0.00656782	-3.91499	NA	NA	NA	0	1	1	0	2	NA	NA	1.41458	-3.88292	-0.401923	4.11393	NA	NA	NA	NA	0.157192	0.000103209	0.687741	3.88975e-05	NA	NA	NA	NA	0.780396	0.00593375	0.961917	0.00233451	NA	NA
KIAA0753	NA	NA	NA	Brain_Cerebellar_Hemisphere	3.75023e-05	0.00470962	4.12235	Artery_Tibial	5.13892e-05	0.00411703	-4.04922	NA	NA	NA	0	1	1	0	2	NA	NA	1.41458	-3.88292	-0.597409	4.17288	NA	NA	NA	NA	0.157192	0.000103209	0.550234	3.00767e-05	NA	NA	NA	NA	0.780396	0.00593375	0.929515	0.00178604	NA	NA
KIAA0753	NA	NA	NA	Brain_Cerebellar_Hemisphere	3.75023e-05	0.00470962	4.12235	Brain_Cerebellar_Hemisphere	0.000130505	0.0081964	-3.8255	NA	NA	NA	0	1	1	0	2	NA	NA	1.41458	-3.88292	-0.481416	3.97719	NA	NA	NA	NA	0.157192	0.000103209	0.630221	6.97344e-05	NA	NA	NA	NA	0.780396	0.00593375	0.948663	0.003568	NA	NA
KIAA0753	NA	NA	NA	Brain_Cerebellar_Hemisphere	3.75023e-05	0.00470962	4.12235	Brain_Cerebellum	0.000130505	0.00852093	-3.8255	NA	NA	NA	0	1	1	0	2	NA	NA	1.41458	-3.88292	-0.481416	3.97719	NA	NA	NA	NA	0.157192	0.000103209	0.630221	6.97344e-05	NA	NA	NA	NA	0.780396	0.00593375	0.954006	0.0035611	NA	NA
KIAA0753	NA	NA	NA	Brain_Cerebellar_Hemisphere	3.75023e-05	0.00470962	4.12235	Brain_Cortex	9.04084e-05	0.00684067	-3.91499	NA	NA	NA	0	1	1	0	2	NA	NA	1.41458	-3.88292	-0.401923	4.11393	NA	NA	NA	NA	0.157192	0.000103209	0.687741	3.88975e-05	NA	NA	NA	NA	0.780396	0.00593375	0.96313	0.00236444	NA	NA
KIAA0753	NA	NA	NA	Brain_Cerebellar_Hemisphere	3.75023e-05	0.00470962	4.12235	Brain_Nucleus_accumbens_basal_ganglia	9.04084e-05	0.00757107	-3.91499	NA	NA	NA	0	1	1	0	2	NA	NA	1.41458	-3.88292	-0.401923	4.11393	NA	NA	NA	NA	0.157192	0.000103209	0.687741	3.88975e-05	NA	NA	NA	NA	0.780396	0.00593375	0.963203	0.00261112	NA	NA
KIAA0753	NA	NA	NA	Brain_Cerebellar_Hemisphere	3.75023e-05	0.00470962	4.12235	Brain_Substantia_nigra	9.04084e-05	0.00856289	3.91499	NA	NA	NA	0	1	1	0	2	NA	NA	1.41458	-3.88292	0.401923	-4.11393	NA	NA	NA	NA	0.157192	0.000103209	0.687741	3.88975e-05	NA	NA	NA	NA	0.780396	0.00593375	0.965513	0.00316919	NA	NA
KIAA0753	NA	NA	NA	Brain_Cerebellar_Hemisphere	3.75023e-05	0.00470962	4.12235	Breast_Mammary_Tissue	9.04084e-05	0.00636475	-3.91499	NA	NA	NA	0	1	1	0	2	NA	NA	1.41458	-3.88292	-0.401923	4.11393	NA	NA	NA	NA	0.157192	0.000103209	0.687741	3.88975e-05	NA	NA	NA	NA	0.780396	0.00593375	0.959427	0.00220074	NA	NA
KIAA0753	NA	NA	NA	Brain_Cerebellar_Hemisphere	3.75023e-05	0.00470962	4.12235	Cells_Cultured_fibroblasts	9.04084e-05	0.00617313	-3.91499	NA	NA	NA	0	1	1	0	2	NA	NA	1.41458	-3.88292	-0.401923	4.11393	NA	NA	NA	NA	0.157192	0.000103209	0.687741	3.88975e-05	NA	NA	NA	NA	0.780396	0.00593375	0.962568	0.00220052	NA	NA
KIAA0753	NA	NA	NA	Brain_Cerebellar_Hemisphere	3.75023e-05	0.00470962	4.12235	Cells_EBV-transformed_lymphocytes	9.04084e-05	0.005406	-3.91499	NA	NA	NA	0	1	1	0	2	NA	NA	1.41458	-3.88292	-0.401923	4.11393	NA	NA	NA	NA	0.157192	0.000103209	0.687741	3.88975e-05	NA	NA	NA	NA	0.780396	0.00593375	0.962004	0.00201044	NA	NA
KIAA0753	NA	NA	NA	Brain_Cerebellar_Hemisphere	3.75023e-05	0.00470962	4.12235	Colon_Sigmoid	5.13892e-05	0.00426789	-4.04922	NA	NA	NA	0	1	1	0	2	NA	NA	1.41458	-3.88292	-0.597409	4.17288	NA	NA	NA	NA	0.157192	0.000103209	0.550234	3.00767e-05	NA	NA	NA	NA	0.780396	0.00593375	0.937365	0.00179227	NA	NA
KIAA0753	NA	NA	NA	Brain_Cerebellar_Hemisphere	3.75023e-05	0.00470962	4.12235	Colon_Transverse	9.04084e-05	0.00665825	-3.91499	NA	NA	NA	0	1	1	0	2	NA	NA	1.41458	-3.88292	-0.401923	4.11393	NA	NA	NA	NA	0.157192	0.000103209	0.687741	3.88975e-05	NA	NA	NA	NA	0.780396	0.00593375	0.963614	0.00245258	NA	NA
KIAA0753	NA	NA	NA	Brain_Cerebellar_Hemisphere	3.75023e-05	0.00470962	4.12235	Esophagus_Gastroesophageal_Junction	9.04084e-05	0.0064805	-3.91499	NA	NA	NA	0	1	1	0	2	NA	NA	1.41458	-3.88292	-0.401923	4.11393	NA	NA	NA	NA	0.157192	0.000103209	0.687741	3.88975e-05	NA	NA	NA	NA	0.780396	0.00593375	0.957607	0.00224903	NA	NA
KIAA0753	NA	NA	NA	Brain_Cerebellar_Hemisphere	3.75023e-05	0.00470962	4.12235	Esophagus_Mucosa	9.04084e-05	0.00683925	3.91499	NA	NA	NA	0	1	1	0	2	NA	NA	1.41458	-3.88292	0.401923	-4.11393	NA	NA	NA	NA	0.157192	0.000103209	0.687741	3.88975e-05	NA	NA	NA	NA	0.780396	0.00593375	0.965114	0.00226822	NA	NA
KIAA0753	NA	NA	NA	Brain_Cerebellar_Hemisphere	3.75023e-05	0.00470962	4.12235	Esophagus_Muscularis	9.04084e-05	0.0067089	-3.91499	NA	NA	NA	0	1	1	0	2	NA	NA	1.41458	-3.88292	-0.401923	4.11393	NA	NA	NA	NA	0.157192	0.000103209	0.687741	3.88975e-05	NA	NA	NA	NA	0.780396	0.00593375	0.962456	0.00221369	NA	NA
KIAA0753	NA	NA	NA	Brain_Cerebellar_Hemisphere	3.75023e-05	0.00470962	4.12235	Heart_Atrial_Appendage	9.04084e-05	0.0072073	3.91499	NA	NA	NA	0	1	1	0	2	NA	NA	1.41458	-3.88292	0.401923	-4.11393	NA	NA	NA	NA	0.157192	0.000103209	0.687741	3.88975e-05	NA	NA	NA	NA	0.780396	0.00593375	0.966654	0.00248788	NA	NA
KIAA0753	NA	NA	NA	Brain_Cerebellar_Hemisphere	3.75023e-05	0.00470962	4.12235	Heart_Left_Ventricle	9.04084e-05	0.00678904	3.91499	NA	NA	NA	0	1	1	0	2	NA	NA	1.41458	-3.88292	0.401923	-4.11393	NA	NA	NA	NA	0.157192	0.000103209	0.687741	3.88975e-05	NA	NA	NA	NA	0.780396	0.00593375	0.959767	0.00252165	NA	NA
KIAA0753	NA	NA	NA	Brain_Cerebellar_Hemisphere	3.75023e-05	0.00470962	4.12235	Kidney_Cortex	0.000130505	0.00918986	-3.8255	NA	NA	NA	0	1	1	0	2	NA	NA	1.41458	-3.88292	-0.481416	3.97719	NA	NA	NA	NA	0.157192	0.000103209	0.630221	6.97344e-05	NA	NA	NA	NA	0.780396	0.00593375	0.95472	0.00456452	NA	NA
KIAA0753	NA	NA	NA	Brain_Cerebellar_Hemisphere	3.75023e-05	0.00470962	4.12235	Lung	5.13892e-05	0.0038635	-4.04922	NA	NA	NA	0	1	1	0	2	NA	NA	1.41458	-3.88292	-0.597409	4.17288	NA	NA	NA	NA	0.157192	0.000103209	0.550234	3.00767e-05	NA	NA	NA	NA	0.780396	0.00593375	0.922405	0.00182909	NA	NA
KIAA0753	NA	NA	NA	Brain_Cerebellar_Hemisphere	3.75023e-05	0.00470962	4.12235	Minor_Salivary_Gland	5.13892e-05	0.00392917	-4.04922	NA	NA	NA	0	1	1	0	2	NA	NA	1.41458	-3.88292	-0.597409	4.17288	NA	NA	NA	NA	0.157192	0.000103209	0.550234	3.00767e-05	NA	NA	NA	NA	0.780396	0.00593375	0.936009	0.0018582	NA	NA
KIAA0753	NA	NA	NA	Brain_Cerebellar_Hemisphere	3.75023e-05	0.00470962	4.12235	Nerve_Tibial	9.04084e-05	0.00646557	-3.91499	NA	NA	NA	0	1	1	0	2	NA	NA	1.41458	-3.88292	-0.401923	4.11393	NA	NA	NA	NA	0.157192	0.000103209	0.687741	3.88975e-05	NA	NA	NA	NA	0.780396	0.00593375	0.962459	0.00238259	NA	NA
KIAA0753	NA	NA	NA	Brain_Cerebellar_Hemisphere	3.75023e-05	0.00470962	4.12235	Pancreas	9.04084e-05	0.00687307	3.91499	NA	NA	NA	0	1	1	0	2	NA	NA	1.41458	-3.88292	0.401923	-4.11393	NA	NA	NA	NA	0.157192	0.000103209	0.687741	3.88975e-05	NA	NA	NA	NA	0.780396	0.00593375	0.959239	0.00244596	NA	NA
KIAA0753	NA	NA	NA	Brain_Cerebellar_Hemisphere	3.75023e-05	0.00470962	4.12235	Pituitary	9.04084e-05	0.00694727	-3.91499	NA	NA	NA	0	1	1	0	2	NA	NA	1.41458	-3.88292	-0.401923	4.11393	NA	NA	NA	NA	0.157192	0.000103209	0.687741	3.88975e-05	NA	NA	NA	NA	0.780396	0.00593375	0.961681	0.00233457	NA	NA
KIAA0753	NA	NA	NA	Brain_Cerebellar_Hemisphere	3.75023e-05	0.00470962	4.12235	Skin_Not_Sun_Exposed_Suprapubic	9.04084e-05	0.00672974	3.91499	NA	NA	NA	0	1	1	0	2	NA	NA	1.41458	-3.88292	0.401923	-4.11393	NA	NA	NA	NA	0.157192	0.000103209	0.687741	3.88975e-05	NA	NA	NA	NA	0.780396	0.00593375	0.960721	0.00230585	NA	NA
KIAA0753	NA	NA	NA	Brain_Cerebellar_Hemisphere	3.75023e-05	0.00470962	4.12235	Skin_Sun_Exposed_Lower_leg	9.04084e-05	0.00615833	-3.91499	NA	NA	NA	0	1	1	0	2	NA	NA	1.41458	-3.88292	-0.401923	4.11393	NA	NA	NA	NA	0.157192	0.000103209	0.687741	3.88975e-05	NA	NA	NA	NA	0.780396	0.00593375	0.962594	0.00222078	NA	NA
KIAA0753	NA	NA	NA	Brain_Cerebellar_Hemisphere	3.75023e-05	0.00470962	4.12235	Small_Intestine_Terminal_Ileum	9.04084e-05	0.00657583	-3.91499	NA	NA	NA	0	1	1	0	2	NA	NA	1.41458	-3.88292	-0.401923	4.11393	NA	NA	NA	NA	0.157192	0.000103209	0.687741	3.88975e-05	NA	NA	NA	NA	0.780396	0.00593375	0.962869	0.00225827	NA	NA
KIAA0753	NA	NA	NA	Brain_Cerebellar_Hemisphere	3.75023e-05	0.00470962	4.12235	Spleen	9.04084e-05	0.00641375	-3.91499	NA	NA	NA	0	1	1	0	2	NA	NA	1.41458	-3.88292	-0.401923	4.11393	NA	NA	NA	NA	0.157192	0.000103209	0.687741	3.88975e-05	NA	NA	NA	NA	0.780396	0.00593375	0.958931	0.00220264	NA	NA
KIAA0753	NA	NA	NA	Brain_Cerebellar_Hemisphere	3.75023e-05	0.00470962	4.12235	Stomach	9.04084e-05	0.00682291	-3.91499	NA	NA	NA	0	1	1	0	2	NA	NA	1.41458	-3.88292	-0.401923	4.11393	NA	NA	NA	NA	0.157192	0.000103209	0.687741	3.88975e-05	NA	NA	NA	NA	0.780396	0.00593375	0.959847	0.00242265	NA	NA
KIAA0753	NA	NA	NA	Brain_Cerebellar_Hemisphere	3.75023e-05	0.00470962	4.12235	Testis	9.04084e-05	0.00786431	-3.91499	NA	NA	NA	0	1	1	0	2	NA	NA	1.41458	-3.88292	-0.401923	4.11393	NA	NA	NA	NA	0.157192	0.000103209	0.687741	3.88975e-05	NA	NA	NA	NA	0.780396	0.00593375	0.966131	0.00264285	NA	NA
KIAA0753	NA	NA	NA	Brain_Cerebellar_Hemisphere	3.75023e-05	0.00470962	4.12235	Thyroid	9.04084e-05	0.00653233	-3.91499	NA	NA	NA	0	1	1	0	2	NA	NA	1.41458	-3.88292	-0.401923	4.11393	NA	NA	NA	NA	0.157192	0.000103209	0.687741	3.88975e-05	NA	NA	NA	NA	0.780396	0.00593375	0.960048	0.00221275	NA	NA
KIAA0753	NA	NA	NA	Brain_Cerebellar_Hemisphere	3.75023e-05	0.00470962	4.12235	Vagina	9.81134e-06	0.00125477	-4.42129	NA	NA	NA	0	1	1	0	2	NA	NA	1.41458	-3.88292	-1.04214	4.37971	NA	NA	NA	NA	0.157192	0.000103209	0.297349	1.18838e-05	NA	NA	NA	NA	0.780396	0.00593375	0.850793	0.000877801	NA	NA
KIAA0753	NA	NA	NA	Brain_Cerebellar_Hemisphere	3.75023e-05	0.00470962	4.12235	smultixcan	9.04084e-05	0.00640012	-3.91499	NA	NA	NA	0	1	1	0	2	NA	NA	1.41458	-3.88292	-0.401923	4.11393	NA	NA	NA	NA	0.157192	0.000103209	0.687741	3.88975e-05	NA	NA	NA	NA	0.780396	0.00593375	0.959449	0.00220865	NA	NA
KIAA0753	NA	NA	NA	Brain_Cerebellum	2.87105e-05	0.00379228	4.18346	Adipose_Subcutaneous	5.13892e-05	0.00457107	-4.04922	NA	NA	NA	0	1	1	0	2	NA	NA	1.3189	-3.99722	-0.597409	4.17288	NA	NA	NA	NA	0.187203	6.40912e-05	0.550234	3.00767e-05	NA	NA	NA	NA	0.798351	0.00396248	0.929456	0.00188711	NA	NA
KIAA0753	NA	NA	NA	Brain_Cerebellum	2.87105e-05	0.00379228	4.18346	Adrenal_Gland	9.04084e-05	0.00625397	-3.91499	NA	NA	NA	0	1	1	0	2	NA	NA	1.3189	-3.99722	-0.401923	4.11393	NA	NA	NA	NA	0.187203	6.40912e-05	0.687741	3.88975e-05	NA	NA	NA	NA	0.798351	0.00396248	0.958697	0.00226039	NA	NA
KIAA0753	NA	NA	NA	Brain_Cerebellum	2.87105e-05	0.00379228	4.18346	Artery_Aorta	0.000130505	0.0081308	-3.8255	NA	NA	NA	0	1	1	0	2	NA	NA	1.3189	-3.99722	-0.481416	3.97719	NA	NA	NA	NA	0.187203	6.40912e-05	0.630221	6.97344e-05	NA	NA	NA	NA	0.798351	0.00396248	0.950243	0.00357951	NA	NA
KIAA0753	NA	NA	NA	Brain_Cerebellum	2.87105e-05	0.00379228	4.18346	Artery_Coronary	9.04084e-05	0.00656782	-3.91499	NA	NA	NA	0	1	1	0	2	NA	NA	1.3189	-3.99722	-0.401923	4.11393	NA	NA	NA	NA	0.187203	6.40912e-05	0.687741	3.88975e-05	NA	NA	NA	NA	0.798351	0.00396248	0.961917	0.00233451	NA	NA
KIAA0753	NA	NA	NA	Brain_Cerebellum	2.87105e-05	0.00379228	4.18346	Artery_Tibial	5.13892e-05	0.00411703	-4.04922	NA	NA	NA	0	1	1	0	2	NA	NA	1.3189	-3.99722	-0.597409	4.17288	NA	NA	NA	NA	0.187203	6.40912e-05	0.550234	3.00767e-05	NA	NA	NA	NA	0.798351	0.00396248	0.929515	0.00178604	NA	NA
KIAA0753	NA	NA	NA	Brain_Cerebellum	2.87105e-05	0.00379228	4.18346	Brain_Cerebellar_Hemisphere	0.000130505	0.0081964	-3.8255	NA	NA	NA	0	1	1	0	2	NA	NA	1.3189	-3.99722	-0.481416	3.97719	NA	NA	NA	NA	0.187203	6.40912e-05	0.630221	6.97344e-05	NA	NA	NA	NA	0.798351	0.00396248	0.948663	0.003568	NA	NA
KIAA0753	NA	NA	NA	Brain_Cerebellum	2.87105e-05	0.00379228	4.18346	Brain_Cerebellum	0.000130505	0.00852093	-3.8255	NA	NA	NA	0	1	1	0	2	NA	NA	1.3189	-3.99722	-0.481416	3.97719	NA	NA	NA	NA	0.187203	6.40912e-05	0.630221	6.97344e-05	NA	NA	NA	NA	0.798351	0.00396248	0.954006	0.0035611	NA	NA
KIAA0753	NA	NA	NA	Brain_Cerebellum	2.87105e-05	0.00379228	4.18346	Brain_Cortex	9.04084e-05	0.00684067	-3.91499	NA	NA	NA	0	1	1	0	2	NA	NA	1.3189	-3.99722	-0.401923	4.11393	NA	NA	NA	NA	0.187203	6.40912e-05	0.687741	3.88975e-05	NA	NA	NA	NA	0.798351	0.00396248	0.96313	0.00236444	NA	NA
KIAA0753	NA	NA	NA	Brain_Cerebellum	2.87105e-05	0.00379228	4.18346	Brain_Nucleus_accumbens_basal_ganglia	9.04084e-05	0.00757107	-3.91499	NA	NA	NA	0	1	1	0	2	NA	NA	1.3189	-3.99722	-0.401923	4.11393	NA	NA	NA	NA	0.187203	6.40912e-05	0.687741	3.88975e-05	NA	NA	NA	NA	0.798351	0.00396248	0.963203	0.00261112	NA	NA
KIAA0753	NA	NA	NA	Brain_Cerebellum	2.87105e-05	0.00379228	4.18346	Brain_Substantia_nigra	9.04084e-05	0.00856289	3.91499	NA	NA	NA	0	1	1	0	2	NA	NA	1.3189	-3.99722	0.401923	-4.11393	NA	NA	NA	NA	0.187203	6.40912e-05	0.687741	3.88975e-05	NA	NA	NA	NA	0.798351	0.00396248	0.965513	0.00316919	NA	NA
KIAA0753	NA	NA	NA	Brain_Cerebellum	2.87105e-05	0.00379228	4.18346	Breast_Mammary_Tissue	9.04084e-05	0.00636475	-3.91499	NA	NA	NA	0	1	1	0	2	NA	NA	1.3189	-3.99722	-0.401923	4.11393	NA	NA	NA	NA	0.187203	6.40912e-05	0.687741	3.88975e-05	NA	NA	NA	NA	0.798351	0.00396248	0.959427	0.00220074	NA	NA
KIAA0753	NA	NA	NA	Brain_Cerebellum	2.87105e-05	0.00379228	4.18346	Cells_Cultured_fibroblasts	9.04084e-05	0.00617313	-3.91499	NA	NA	NA	0	1	1	0	2	NA	NA	1.3189	-3.99722	-0.401923	4.11393	NA	NA	NA	NA	0.187203	6.40912e-05	0.687741	3.88975e-05	NA	NA	NA	NA	0.798351	0.00396248	0.962568	0.00220052	NA	NA
KIAA0753	NA	NA	NA	Brain_Cerebellum	2.87105e-05	0.00379228	4.18346	Cells_EBV-transformed_lymphocytes	9.04084e-05	0.005406	-3.91499	NA	NA	NA	0	1	1	0	2	NA	NA	1.3189	-3.99722	-0.401923	4.11393	NA	NA	NA	NA	0.187203	6.40912e-05	0.687741	3.88975e-05	NA	NA	NA	NA	0.798351	0.00396248	0.962004	0.00201044	NA	NA
KIAA0753	NA	NA	NA	Brain_Cerebellum	2.87105e-05	0.00379228	4.18346	Colon_Sigmoid	5.13892e-05	0.00426789	-4.04922	NA	NA	NA	0	1	1	0	2	NA	NA	1.3189	-3.99722	-0.597409	4.17288	NA	NA	NA	NA	0.187203	6.40912e-05	0.550234	3.00767e-05	NA	NA	NA	NA	0.798351	0.00396248	0.937365	0.00179227	NA	NA
KIAA0753	NA	NA	NA	Brain_Cerebellum	2.87105e-05	0.00379228	4.18346	Colon_Transverse	9.04084e-05	0.00665825	-3.91499	NA	NA	NA	0	1	1	0	2	NA	NA	1.3189	-3.99722	-0.401923	4.11393	NA	NA	NA	NA	0.187203	6.40912e-05	0.687741	3.88975e-05	NA	NA	NA	NA	0.798351	0.00396248	0.963614	0.00245258	NA	NA
KIAA0753	NA	NA	NA	Brain_Cerebellum	2.87105e-05	0.00379228	4.18346	Esophagus_Gastroesophageal_Junction	9.04084e-05	0.0064805	-3.91499	NA	NA	NA	0	1	1	0	2	NA	NA	1.3189	-3.99722	-0.401923	4.11393	NA	NA	NA	NA	0.187203	6.40912e-05	0.687741	3.88975e-05	NA	NA	NA	NA	0.798351	0.00396248	0.957607	0.00224903	NA	NA
KIAA0753	NA	NA	NA	Brain_Cerebellum	2.87105e-05	0.00379228	4.18346	Esophagus_Mucosa	9.04084e-05	0.00683925	3.91499	NA	NA	NA	0	1	1	0	2	NA	NA	1.3189	-3.99722	0.401923	-4.11393	NA	NA	NA	NA	0.187203	6.40912e-05	0.687741	3.88975e-05	NA	NA	NA	NA	0.798351	0.00396248	0.965114	0.00226822	NA	NA
KIAA0753	NA	NA	NA	Brain_Cerebellum	2.87105e-05	0.00379228	4.18346	Esophagus_Muscularis	9.04084e-05	0.0067089	-3.91499	NA	NA	NA	0	1	1	0	2	NA	NA	1.3189	-3.99722	-0.401923	4.11393	NA	NA	NA	NA	0.187203	6.40912e-05	0.687741	3.88975e-05	NA	NA	NA	NA	0.798351	0.00396248	0.962456	0.00221369	NA	NA
KIAA0753	NA	NA	NA	Brain_Cerebellum	2.87105e-05	0.00379228	4.18346	Heart_Atrial_Appendage	9.04084e-05	0.0072073	3.91499	NA	NA	NA	0	1	1	0	2	NA	NA	1.3189	-3.99722	0.401923	-4.11393	NA	NA	NA	NA	0.187203	6.40912e-05	0.687741	3.88975e-05	NA	NA	NA	NA	0.798351	0.00396248	0.966654	0.00248788	NA	NA
KIAA0753	NA	NA	NA	Brain_Cerebellum	2.87105e-05	0.00379228	4.18346	Heart_Left_Ventricle	9.04084e-05	0.00678904	3.91499	NA	NA	NA	0	1	1	0	2	NA	NA	1.3189	-3.99722	0.401923	-4.11393	NA	NA	NA	NA	0.187203	6.40912e-05	0.687741	3.88975e-05	NA	NA	NA	NA	0.798351	0.00396248	0.959767	0.00252165	NA	NA
KIAA0753	NA	NA	NA	Brain_Cerebellum	2.87105e-05	0.00379228	4.18346	Kidney_Cortex	0.000130505	0.00918986	-3.8255	NA	NA	NA	0	1	1	0	2	NA	NA	1.3189	-3.99722	-0.481416	3.97719	NA	NA	NA	NA	0.187203	6.40912e-05	0.630221	6.97344e-05	NA	NA	NA	NA	0.798351	0.00396248	0.95472	0.00456452	NA	NA
KIAA0753	NA	NA	NA	Brain_Cerebellum	2.87105e-05	0.00379228	4.18346	Lung	5.13892e-05	0.0038635	-4.04922	NA	NA	NA	0	1	1	0	2	NA	NA	1.3189	-3.99722	-0.597409	4.17288	NA	NA	NA	NA	0.187203	6.40912e-05	0.550234	3.00767e-05	NA	NA	NA	NA	0.798351	0.00396248	0.922405	0.00182909	NA	NA
KIAA0753	NA	NA	NA	Brain_Cerebellum	2.87105e-05	0.00379228	4.18346	Minor_Salivary_Gland	5.13892e-05	0.00392917	-4.04922	NA	NA	NA	0	1	1	0	2	NA	NA	1.3189	-3.99722	-0.597409	4.17288	NA	NA	NA	NA	0.187203	6.40912e-05	0.550234	3.00767e-05	NA	NA	NA	NA	0.798351	0.00396248	0.936009	0.0018582	NA	NA
KIAA0753	NA	NA	NA	Brain_Cerebellum	2.87105e-05	0.00379228	4.18346	Nerve_Tibial	9.04084e-05	0.00646557	-3.91499	NA	NA	NA	0	1	1	0	2	NA	NA	1.3189	-3.99722	-0.401923	4.11393	NA	NA	NA	NA	0.187203	6.40912e-05	0.687741	3.88975e-05	NA	NA	NA	NA	0.798351	0.00396248	0.962459	0.00238259	NA	NA
KIAA0753	NA	NA	NA	Brain_Cerebellum	2.87105e-05	0.00379228	4.18346	Pancreas	9.04084e-05	0.00687307	3.91499	NA	NA	NA	0	1	1	0	2	NA	NA	1.3189	-3.99722	0.401923	-4.11393	NA	NA	NA	NA	0.187203	6.40912e-05	0.687741	3.88975e-05	NA	NA	NA	NA	0.798351	0.00396248	0.959239	0.00244596	NA	NA
KIAA0753	NA	NA	NA	Brain_Cerebellum	2.87105e-05	0.00379228	4.18346	Pituitary	9.04084e-05	0.00694727	-3.91499	NA	NA	NA	0	1	1	0	2	NA	NA	1.3189	-3.99722	-0.401923	4.11393	NA	NA	NA	NA	0.187203	6.40912e-05	0.687741	3.88975e-05	NA	NA	NA	NA	0.798351	0.00396248	0.961681	0.00233457	NA	NA
KIAA0753	NA	NA	NA	Brain_Cerebellum	2.87105e-05	0.00379228	4.18346	Skin_Not_Sun_Exposed_Suprapubic	9.04084e-05	0.00672974	3.91499	NA	NA	NA	0	1	1	0	2	NA	NA	1.3189	-3.99722	0.401923	-4.11393	NA	NA	NA	NA	0.187203	6.40912e-05	0.687741	3.88975e-05	NA	NA	NA	NA	0.798351	0.00396248	0.960721	0.00230585	NA	NA
KIAA0753	NA	NA	NA	Brain_Cerebellum	2.87105e-05	0.00379228	4.18346	Skin_Sun_Exposed_Lower_leg	9.04084e-05	0.00615833	-3.91499	NA	NA	NA	0	1	1	0	2	NA	NA	1.3189	-3.99722	-0.401923	4.11393	NA	NA	NA	NA	0.187203	6.40912e-05	0.687741	3.88975e-05	NA	NA	NA	NA	0.798351	0.00396248	0.962594	0.00222078	NA	NA
KIAA0753	NA	NA	NA	Brain_Cerebellum	2.87105e-05	0.00379228	4.18346	Small_Intestine_Terminal_Ileum	9.04084e-05	0.00657583	-3.91499	NA	NA	NA	0	1	1	0	2	NA	NA	1.3189	-3.99722	-0.401923	4.11393	NA	NA	NA	NA	0.187203	6.40912e-05	0.687741	3.88975e-05	NA	NA	NA	NA	0.798351	0.00396248	0.962869	0.00225827	NA	NA
KIAA0753	NA	NA	NA	Brain_Cerebellum	2.87105e-05	0.00379228	4.18346	Spleen	9.04084e-05	0.00641375	-3.91499	NA	NA	NA	0	1	1	0	2	NA	NA	1.3189	-3.99722	-0.401923	4.11393	NA	NA	NA	NA	0.187203	6.40912e-05	0.687741	3.88975e-05	NA	NA	NA	NA	0.798351	0.00396248	0.958931	0.00220264	NA	NA
KIAA0753	NA	NA	NA	Brain_Cerebellum	2.87105e-05	0.00379228	4.18346	Stomach	9.04084e-05	0.00682291	-3.91499	NA	NA	NA	0	1	1	0	2	NA	NA	1.3189	-3.99722	-0.401923	4.11393	NA	NA	NA	NA	0.187203	6.40912e-05	0.687741	3.88975e-05	NA	NA	NA	NA	0.798351	0.00396248	0.959847	0.00242265	NA	NA
KIAA0753	NA	NA	NA	Brain_Cerebellum	2.87105e-05	0.00379228	4.18346	Testis	9.04084e-05	0.00786431	-3.91499	NA	NA	NA	0	1	1	0	2	NA	NA	1.3189	-3.99722	-0.401923	4.11393	NA	NA	NA	NA	0.187203	6.40912e-05	0.687741	3.88975e-05	NA	NA	NA	NA	0.798351	0.00396248	0.966131	0.00264285	NA	NA
KIAA0753	NA	NA	NA	Brain_Cerebellum	2.87105e-05	0.00379228	4.18346	Thyroid	9.04084e-05	0.00653233	-3.91499	NA	NA	NA	0	1	1	0	2	NA	NA	1.3189	-3.99722	-0.401923	4.11393	NA	NA	NA	NA	0.187203	6.40912e-05	0.687741	3.88975e-05	NA	NA	NA	NA	0.798351	0.00396248	0.960048	0.00221275	NA	NA
KIAA0753	NA	NA	NA	Brain_Cerebellum	2.87105e-05	0.00379228	4.18346	Vagina	9.81134e-06	0.00125477	-4.42129	NA	NA	NA	0	1	1	0	2	NA	NA	1.3189	-3.99722	-1.04214	4.37971	NA	NA	NA	NA	0.187203	6.40912e-05	0.297349	1.18838e-05	NA	NA	NA	NA	0.798351	0.00396248	0.850793	0.000877801	NA	NA
KIAA0753	NA	NA	NA	Brain_Cerebellum	2.87105e-05	0.00379228	4.18346	smultixcan	9.04084e-05	0.00640012	-3.91499	NA	NA	NA	0	1	1	0	2	NA	NA	1.3189	-3.99722	-0.401923	4.11393	NA	NA	NA	NA	0.187203	6.40912e-05	0.687741	3.88975e-05	NA	NA	NA	NA	0.798351	0.00396248	0.959449	0.00220865	NA	NA
KIAA0753	NA	NA	NA	Esophagus_Mucosa	3.28771e-05	0.00330313	4.15256	Adipose_Subcutaneous	5.13892e-05	0.00457107	-4.04922	NA	NA	NA	0	1	1	0	2	NA	NA	1.22309	-4.00147	-0.597409	4.17288	NA	NA	NA	NA	0.221297	6.29508e-05	0.550234	3.00767e-05	NA	NA	NA	NA	0.808592	0.00386209	0.929456	0.00188711	NA	NA
KIAA0753	NA	NA	NA	Esophagus_Mucosa	3.28771e-05	0.00330313	4.15256	Adrenal_Gland	9.04084e-05	0.00625397	-3.91499	NA	NA	NA	0	1	1	0	2	NA	NA	1.22309	-4.00147	-0.401923	4.11393	NA	NA	NA	NA	0.221297	6.29508e-05	0.687741	3.88975e-05	NA	NA	NA	NA	0.808592	0.00386209	0.958697	0.00226039	NA	NA
KIAA0753	NA	NA	NA	Esophagus_Mucosa	3.28771e-05	0.00330313	4.15256	Artery_Aorta	0.000130505	0.0081308	-3.8255	NA	NA	NA	0	1	1	0	2	NA	NA	1.22309	-4.00147	-0.481416	3.97719	NA	NA	NA	NA	0.221297	6.29508e-05	0.630221	6.97344e-05	NA	NA	NA	NA	0.808592	0.00386209	0.950243	0.00357951	NA	NA
KIAA0753	NA	NA	NA	Esophagus_Mucosa	3.28771e-05	0.00330313	4.15256	Artery_Coronary	9.04084e-05	0.00656782	-3.91499	NA	NA	NA	0	1	1	0	2	NA	NA	1.22309	-4.00147	-0.401923	4.11393	NA	NA	NA	NA	0.221297	6.29508e-05	0.687741	3.88975e-05	NA	NA	NA	NA	0.808592	0.00386209	0.961917	0.00233451	NA	NA
KIAA0753	NA	NA	NA	Esophagus_Mucosa	3.28771e-05	0.00330313	4.15256	Artery_Tibial	5.13892e-05	0.00411703	-4.04922	NA	NA	NA	0	1	1	0	2	NA	NA	1.22309	-4.00147	-0.597409	4.17288	NA	NA	NA	NA	0.221297	6.29508e-05	0.550234	3.00767e-05	NA	NA	NA	NA	0.808592	0.00386209	0.929515	0.00178604	NA	NA
KIAA0753	NA	NA	NA	Esophagus_Mucosa	3.28771e-05	0.00330313	4.15256	Brain_Cerebellar_Hemisphere	0.000130505	0.0081964	-3.8255	NA	NA	NA	0	1	1	0	2	NA	NA	1.22309	-4.00147	-0.481416	3.97719	NA	NA	NA	NA	0.221297	6.29508e-05	0.630221	6.97344e-05	NA	NA	NA	NA	0.808592	0.00386209	0.948663	0.003568	NA	NA
KIAA0753	NA	NA	NA	Esophagus_Mucosa	3.28771e-05	0.00330313	4.15256	Brain_Cerebellum	0.000130505	0.00852093	-3.8255	NA	NA	NA	0	1	1	0	2	NA	NA	1.22309	-4.00147	-0.481416	3.97719	NA	NA	NA	NA	0.221297	6.29508e-05	0.630221	6.97344e-05	NA	NA	NA	NA	0.808592	0.00386209	0.954006	0.0035611	NA	NA
KIAA0753	NA	NA	NA	Esophagus_Mucosa	3.28771e-05	0.00330313	4.15256	Brain_Cortex	9.04084e-05	0.00684067	-3.91499	NA	NA	NA	0	1	1	0	2	NA	NA	1.22309	-4.00147	-0.401923	4.11393	NA	NA	NA	NA	0.221297	6.29508e-05	0.687741	3.88975e-05	NA	NA	NA	NA	0.808592	0.00386209	0.96313	0.00236444	NA	NA
KIAA0753	NA	NA	NA	Esophagus_Mucosa	3.28771e-05	0.00330313	4.15256	Brain_Nucleus_accumbens_basal_ganglia	9.04084e-05	0.00757107	-3.91499	NA	NA	NA	0	1	1	0	2	NA	NA	1.22309	-4.00147	-0.401923	4.11393	NA	NA	NA	NA	0.221297	6.29508e-05	0.687741	3.88975e-05	NA	NA	NA	NA	0.808592	0.00386209	0.963203	0.00261112	NA	NA
KIAA0753	NA	NA	NA	Esophagus_Mucosa	3.28771e-05	0.00330313	4.15256	Brain_Substantia_nigra	9.04084e-05	0.00856289	3.91499	NA	NA	NA	0	1	1	0	2	NA	NA	1.22309	-4.00147	0.401923	-4.11393	NA	NA	NA	NA	0.221297	6.29508e-05	0.687741	3.88975e-05	NA	NA	NA	NA	0.808592	0.00386209	0.965513	0.00316919	NA	NA
KIAA0753	NA	NA	NA	Esophagus_Mucosa	3.28771e-05	0.00330313	4.15256	Breast_Mammary_Tissue	9.04084e-05	0.00636475	-3.91499	NA	NA	NA	0	1	1	0	2	NA	NA	1.22309	-4.00147	-0.401923	4.11393	NA	NA	NA	NA	0.221297	6.29508e-05	0.687741	3.88975e-05	NA	NA	NA	NA	0.808592	0.00386209	0.959427	0.00220074	NA	NA
KIAA0753	NA	NA	NA	Esophagus_Mucosa	3.28771e-05	0.00330313	4.15256	Cells_Cultured_fibroblasts	9.04084e-05	0.00617313	-3.91499	NA	NA	NA	0	1	1	0	2	NA	NA	1.22309	-4.00147	-0.401923	4.11393	NA	NA	NA	NA	0.221297	6.29508e-05	0.687741	3.88975e-05	NA	NA	NA	NA	0.808592	0.00386209	0.962568	0.00220052	NA	NA
KIAA0753	NA	NA	NA	Esophagus_Mucosa	3.28771e-05	0.00330313	4.15256	Cells_EBV-transformed_lymphocytes	9.04084e-05	0.005406	-3.91499	NA	NA	NA	0	1	1	0	2	NA	NA	1.22309	-4.00147	-0.401923	4.11393	NA	NA	NA	NA	0.221297	6.29508e-05	0.687741	3.88975e-05	NA	NA	NA	NA	0.808592	0.00386209	0.962004	0.00201044	NA	NA
KIAA0753	NA	NA	NA	Esophagus_Mucosa	3.28771e-05	0.00330313	4.15256	Colon_Sigmoid	5.13892e-05	0.00426789	-4.04922	NA	NA	NA	0	1	1	0	2	NA	NA	1.22309	-4.00147	-0.597409	4.17288	NA	NA	NA	NA	0.221297	6.29508e-05	0.550234	3.00767e-05	NA	NA	NA	NA	0.808592	0.00386209	0.937365	0.00179227	NA	NA
KIAA0753	NA	NA	NA	Esophagus_Mucosa	3.28771e-05	0.00330313	4.15256	Colon_Transverse	9.04084e-05	0.00665825	-3.91499	NA	NA	NA	0	1	1	0	2	NA	NA	1.22309	-4.00147	-0.401923	4.11393	NA	NA	NA	NA	0.221297	6.29508e-05	0.687741	3.88975e-05	NA	NA	NA	NA	0.808592	0.00386209	0.963614	0.00245258	NA	NA
KIAA0753	NA	NA	NA	Esophagus_Mucosa	3.28771e-05	0.00330313	4.15256	Esophagus_Gastroesophageal_Junction	9.04084e-05	0.0064805	-3.91499	NA	NA	NA	0	1	1	0	2	NA	NA	1.22309	-4.00147	-0.401923	4.11393	NA	NA	NA	NA	0.221297	6.29508e-05	0.687741	3.88975e-05	NA	NA	NA	NA	0.808592	0.00386209	0.957607	0.00224903	NA	NA
KIAA0753	NA	NA	NA	Esophagus_Mucosa	3.28771e-05	0.00330313	4.15256	Esophagus_Mucosa	9.04084e-05	0.00683925	3.91499	NA	NA	NA	0	1	1	0	2	NA	NA	1.22309	-4.00147	0.401923	-4.11393	NA	NA	NA	NA	0.221297	6.29508e-05	0.687741	3.88975e-05	NA	NA	NA	NA	0.808592	0.00386209	0.965114	0.00226822	NA	NA
KIAA0753	NA	NA	NA	Esophagus_Mucosa	3.28771e-05	0.00330313	4.15256	Esophagus_Muscularis	9.04084e-05	0.0067089	-3.91499	NA	NA	NA	0	1	1	0	2	NA	NA	1.22309	-4.00147	-0.401923	4.11393	NA	NA	NA	NA	0.221297	6.29508e-05	0.687741	3.88975e-05	NA	NA	NA	NA	0.808592	0.00386209	0.962456	0.00221369	NA	NA
KIAA0753	NA	NA	NA	Esophagus_Mucosa	3.28771e-05	0.00330313	4.15256	Heart_Atrial_Appendage	9.04084e-05	0.0072073	3.91499	NA	NA	NA	0	1	1	0	2	NA	NA	1.22309	-4.00147	0.401923	-4.11393	NA	NA	NA	NA	0.221297	6.29508e-05	0.687741	3.88975e-05	NA	NA	NA	NA	0.808592	0.00386209	0.966654	0.00248788	NA	NA
KIAA0753	NA	NA	NA	Esophagus_Mucosa	3.28771e-05	0.00330313	4.15256	Heart_Left_Ventricle	9.04084e-05	0.00678904	3.91499	NA	NA	NA	0	1	1	0	2	NA	NA	1.22309	-4.00147	0.401923	-4.11393	NA	NA	NA	NA	0.221297	6.29508e-05	0.687741	3.88975e-05	NA	NA	NA	NA	0.808592	0.00386209	0.959767	0.00252165	NA	NA
KIAA0753	NA	NA	NA	Esophagus_Mucosa	3.28771e-05	0.00330313	4.15256	Kidney_Cortex	0.000130505	0.00918986	-3.8255	NA	NA	NA	0	1	1	0	2	NA	NA	1.22309	-4.00147	-0.481416	3.97719	NA	NA	NA	NA	0.221297	6.29508e-05	0.630221	6.97344e-05	NA	NA	NA	NA	0.808592	0.00386209	0.95472	0.00456452	NA	NA
KIAA0753	NA	NA	NA	Esophagus_Mucosa	3.28771e-05	0.00330313	4.15256	Lung	5.13892e-05	0.0038635	-4.04922	NA	NA	NA	0	1	1	0	2	NA	NA	1.22309	-4.00147	-0.597409	4.17288	NA	NA	NA	NA	0.221297	6.29508e-05	0.550234	3.00767e-05	NA	NA	NA	NA	0.808592	0.00386209	0.922405	0.00182909	NA	NA
KIAA0753	NA	NA	NA	Esophagus_Mucosa	3.28771e-05	0.00330313	4.15256	Minor_Salivary_Gland	5.13892e-05	0.00392917	-4.04922	NA	NA	NA	0	1	1	0	2	NA	NA	1.22309	-4.00147	-0.597409	4.17288	NA	NA	NA	NA	0.221297	6.29508e-05	0.550234	3.00767e-05	NA	NA	NA	NA	0.808592	0.00386209	0.936009	0.0018582	NA	NA
KIAA0753	NA	NA	NA	Esophagus_Mucosa	3.28771e-05	0.00330313	4.15256	Nerve_Tibial	9.04084e-05	0.00646557	-3.91499	NA	NA	NA	0	1	1	0	2	NA	NA	1.22309	-4.00147	-0.401923	4.11393	NA	NA	NA	NA	0.221297	6.29508e-05	0.687741	3.88975e-05	NA	NA	NA	NA	0.808592	0.00386209	0.962459	0.00238259	NA	NA
KIAA0753	NA	NA	NA	Esophagus_Mucosa	3.28771e-05	0.00330313	4.15256	Pancreas	9.04084e-05	0.00687307	3.91499	NA	NA	NA	0	1	1	0	2	NA	NA	1.22309	-4.00147	0.401923	-4.11393	NA	NA	NA	NA	0.221297	6.29508e-05	0.687741	3.88975e-05	NA	NA	NA	NA	0.808592	0.00386209	0.959239	0.00244596	NA	NA
KIAA0753	NA	NA	NA	Esophagus_Mucosa	3.28771e-05	0.00330313	4.15256	Pituitary	9.04084e-05	0.00694727	-3.91499	NA	NA	NA	0	1	1	0	2	NA	NA	1.22309	-4.00147	-0.401923	4.11393	NA	NA	NA	NA	0.221297	6.29508e-05	0.687741	3.88975e-05	NA	NA	NA	NA	0.808592	0.00386209	0.961681	0.00233457	NA	NA
KIAA0753	NA	NA	NA	Esophagus_Mucosa	3.28771e-05	0.00330313	4.15256	Skin_Not_Sun_Exposed_Suprapubic	9.04084e-05	0.00672974	3.91499	NA	NA	NA	0	1	1	0	2	NA	NA	1.22309	-4.00147	0.401923	-4.11393	NA	NA	NA	NA	0.221297	6.29508e-05	0.687741	3.88975e-05	NA	NA	NA	NA	0.808592	0.00386209	0.960721	0.00230585	NA	NA
KIAA0753	NA	NA	NA	Esophagus_Mucosa	3.28771e-05	0.00330313	4.15256	Skin_Sun_Exposed_Lower_leg	9.04084e-05	0.00615833	-3.91499	NA	NA	NA	0	1	1	0	2	NA	NA	1.22309	-4.00147	-0.401923	4.11393	NA	NA	NA	NA	0.221297	6.29508e-05	0.687741	3.88975e-05	NA	NA	NA	NA	0.808592	0.00386209	0.962594	0.00222078	NA	NA
KIAA0753	NA	NA	NA	Esophagus_Mucosa	3.28771e-05	0.00330313	4.15256	Small_Intestine_Terminal_Ileum	9.04084e-05	0.00657583	-3.91499	NA	NA	NA	0	1	1	0	2	NA	NA	1.22309	-4.00147	-0.401923	4.11393	NA	NA	NA	NA	0.221297	6.29508e-05	0.687741	3.88975e-05	NA	NA	NA	NA	0.808592	0.00386209	0.962869	0.00225827	NA	NA
KIAA0753	NA	NA	NA	Esophagus_Mucosa	3.28771e-05	0.00330313	4.15256	Spleen	9.04084e-05	0.00641375	-3.91499	NA	NA	NA	0	1	1	0	2	NA	NA	1.22309	-4.00147	-0.401923	4.11393	NA	NA	NA	NA	0.221297	6.29508e-05	0.687741	3.88975e-05	NA	NA	NA	NA	0.808592	0.00386209	0.958931	0.00220264	NA	NA
KIAA0753	NA	NA	NA	Esophagus_Mucosa	3.28771e-05	0.00330313	4.15256	Stomach	9.04084e-05	0.00682291	-3.91499	NA	NA	NA	0	1	1	0	2	NA	NA	1.22309	-4.00147	-0.401923	4.11393	NA	NA	NA	NA	0.221297	6.29508e-05	0.687741	3.88975e-05	NA	NA	NA	NA	0.808592	0.00386209	0.959847	0.00242265	NA	NA
KIAA0753	NA	NA	NA	Esophagus_Mucosa	3.28771e-05	0.00330313	4.15256	Testis	9.04084e-05	0.00786431	-3.91499	NA	NA	NA	0	1	1	0	2	NA	NA	1.22309	-4.00147	-0.401923	4.11393	NA	NA	NA	NA	0.221297	6.29508e-05	0.687741	3.88975e-05	NA	NA	NA	NA	0.808592	0.00386209	0.966131	0.00264285	NA	NA
KIAA0753	NA	NA	NA	Esophagus_Mucosa	3.28771e-05	0.00330313	4.15256	Thyroid	9.04084e-05	0.00653233	-3.91499	NA	NA	NA	0	1	1	0	2	NA	NA	1.22309	-4.00147	-0.401923	4.11393	NA	NA	NA	NA	0.221297	6.29508e-05	0.687741	3.88975e-05	NA	NA	NA	NA	0.808592	0.00386209	0.960048	0.00221275	NA	NA
KIAA0753	NA	NA	NA	Esophagus_Mucosa	3.28771e-05	0.00330313	4.15256	Vagina	9.81134e-06	0.00125477	-4.42129	NA	NA	NA	0	1	1	0	2	NA	NA	1.22309	-4.00147	-1.04214	4.37971	NA	NA	NA	NA	0.221297	6.29508e-05	0.297349	1.18838e-05	NA	NA	NA	NA	0.808592	0.00386209	0.850793	0.000877801	NA	NA
KIAA0753	NA	NA	NA	Esophagus_Mucosa	3.28771e-05	0.00330313	4.15256	smultixcan	9.04084e-05	0.00640012	-3.91499	NA	NA	NA	0	1	1	0	2	NA	NA	1.22309	-4.00147	-0.401923	4.11393	NA	NA	NA	NA	0.221297	6.29508e-05	0.687741	3.88975e-05	NA	NA	NA	NA	0.808592	0.00386209	0.959449	0.00220865	NA	NA
KIAA0753	NA	NA	NA	Esophagus_Muscularis	0.000103164	0.00692251	3.88303	Adipose_Subcutaneous	5.13892e-05	0.00457107	-4.04922	NA	NA	NA	0	1	1	0	2	NA	NA	1.25051	-3.69566	-0.597409	4.17288	NA	NA	NA	NA	0.211113	0.000219315	0.550234	3.00767e-05	NA	NA	NA	NA	0.807599	0.00880362	0.929456	0.00188711	NA	NA
KIAA0753	NA	NA	NA	Esophagus_Muscularis	0.000103164	0.00692251	3.88303	Adrenal_Gland	9.04084e-05	0.00625397	-3.91499	NA	NA	NA	0	1	1	0	2	NA	NA	1.25051	-3.69566	-0.401923	4.11393	NA	NA	NA	NA	0.211113	0.000219315	0.687741	3.88975e-05	NA	NA	NA	NA	0.807599	0.00880362	0.958697	0.00226039	NA	NA
KIAA0753	NA	NA	NA	Esophagus_Muscularis	0.000103164	0.00692251	3.88303	Artery_Aorta	0.000130505	0.0081308	-3.8255	NA	NA	NA	0	1	1	0	2	NA	NA	1.25051	-3.69566	-0.481416	3.97719	NA	NA	NA	NA	0.211113	0.000219315	0.630221	6.97344e-05	NA	NA	NA	NA	0.807599	0.00880362	0.950243	0.00357951	NA	NA
KIAA0753	NA	NA	NA	Esophagus_Muscularis	0.000103164	0.00692251	3.88303	Artery_Coronary	9.04084e-05	0.00656782	-3.91499	NA	NA	NA	0	1	1	0	2	NA	NA	1.25051	-3.69566	-0.401923	4.11393	NA	NA	NA	NA	0.211113	0.000219315	0.687741	3.88975e-05	NA	NA	NA	NA	0.807599	0.00880362	0.961917	0.00233451	NA	NA
KIAA0753	NA	NA	NA	Esophagus_Muscularis	0.000103164	0.00692251	3.88303	Artery_Tibial	5.13892e-05	0.00411703	-4.04922	NA	NA	NA	0	1	1	0	2	NA	NA	1.25051	-3.69566	-0.597409	4.17288	NA	NA	NA	NA	0.211113	0.000219315	0.550234	3.00767e-05	NA	NA	NA	NA	0.807599	0.00880362	0.929515	0.00178604	NA	NA
KIAA0753	NA	NA	NA	Esophagus_Muscularis	0.000103164	0.00692251	3.88303	Brain_Cerebellar_Hemisphere	0.000130505	0.0081964	-3.8255	NA	NA	NA	0	1	1	0	2	NA	NA	1.25051	-3.69566	-0.481416	3.97719	NA	NA	NA	NA	0.211113	0.000219315	0.630221	6.97344e-05	NA	NA	NA	NA	0.807599	0.00880362	0.948663	0.003568	NA	NA
KIAA0753	NA	NA	NA	Esophagus_Muscularis	0.000103164	0.00692251	3.88303	Brain_Cerebellum	0.000130505	0.00852093	-3.8255	NA	NA	NA	0	1	1	0	2	NA	NA	1.25051	-3.69566	-0.481416	3.97719	NA	NA	NA	NA	0.211113	0.000219315	0.630221	6.97344e-05	NA	NA	NA	NA	0.807599	0.00880362	0.954006	0.0035611	NA	NA
KIAA0753	NA	NA	NA	Esophagus_Muscularis	0.000103164	0.00692251	3.88303	Brain_Cortex	9.04084e-05	0.00684067	-3.91499	NA	NA	NA	0	1	1	0	2	NA	NA	1.25051	-3.69566	-0.401923	4.11393	NA	NA	NA	NA	0.211113	0.000219315	0.687741	3.88975e-05	NA	NA	NA	NA	0.807599	0.00880362	0.96313	0.00236444	NA	NA
KIAA0753	NA	NA	NA	Esophagus_Muscularis	0.000103164	0.00692251	3.88303	Brain_Nucleus_accumbens_basal_ganglia	9.04084e-05	0.00757107	-3.91499	NA	NA	NA	0	1	1	0	2	NA	NA	1.25051	-3.69566	-0.401923	4.11393	NA	NA	NA	NA	0.211113	0.000219315	0.687741	3.88975e-05	NA	NA	NA	NA	0.807599	0.00880362	0.963203	0.00261112	NA	NA
KIAA0753	NA	NA	NA	Esophagus_Muscularis	0.000103164	0.00692251	3.88303	Brain_Substantia_nigra	9.04084e-05	0.00856289	3.91499	NA	NA	NA	0	1	1	0	2	NA	NA	1.25051	-3.69566	0.401923	-4.11393	NA	NA	NA	NA	0.211113	0.000219315	0.687741	3.88975e-05	NA	NA	NA	NA	0.807599	0.00880362	0.965513	0.00316919	NA	NA
KIAA0753	NA	NA	NA	Esophagus_Muscularis	0.000103164	0.00692251	3.88303	Breast_Mammary_Tissue	9.04084e-05	0.00636475	-3.91499	NA	NA	NA	0	1	1	0	2	NA	NA	1.25051	-3.69566	-0.401923	4.11393	NA	NA	NA	NA	0.211113	0.000219315	0.687741	3.88975e-05	NA	NA	NA	NA	0.807599	0.00880362	0.959427	0.00220074	NA	NA
KIAA0753	NA	NA	NA	Esophagus_Muscularis	0.000103164	0.00692251	3.88303	Cells_Cultured_fibroblasts	9.04084e-05	0.00617313	-3.91499	NA	NA	NA	0	1	1	0	2	NA	NA	1.25051	-3.69566	-0.401923	4.11393	NA	NA	NA	NA	0.211113	0.000219315	0.687741	3.88975e-05	NA	NA	NA	NA	0.807599	0.00880362	0.962568	0.00220052	NA	NA
KIAA0753	NA	NA	NA	Esophagus_Muscularis	0.000103164	0.00692251	3.88303	Cells_EBV-transformed_lymphocytes	9.04084e-05	0.005406	-3.91499	NA	NA	NA	0	1	1	0	2	NA	NA	1.25051	-3.69566	-0.401923	4.11393	NA	NA	NA	NA	0.211113	0.000219315	0.687741	3.88975e-05	NA	NA	NA	NA	0.807599	0.00880362	0.962004	0.00201044	NA	NA
KIAA0753	NA	NA	NA	Esophagus_Muscularis	0.000103164	0.00692251	3.88303	Colon_Sigmoid	5.13892e-05	0.00426789	-4.04922	NA	NA	NA	0	1	1	0	2	NA	NA	1.25051	-3.69566	-0.597409	4.17288	NA	NA	NA	NA	0.211113	0.000219315	0.550234	3.00767e-05	NA	NA	NA	NA	0.807599	0.00880362	0.937365	0.00179227	NA	NA
KIAA0753	NA	NA	NA	Esophagus_Muscularis	0.000103164	0.00692251	3.88303	Colon_Transverse	9.04084e-05	0.00665825	-3.91499	NA	NA	NA	0	1	1	0	2	NA	NA	1.25051	-3.69566	-0.401923	4.11393	NA	NA	NA	NA	0.211113	0.000219315	0.687741	3.88975e-05	NA	NA	NA	NA	0.807599	0.00880362	0.963614	0.00245258	NA	NA
KIAA0753	NA	NA	NA	Esophagus_Muscularis	0.000103164	0.00692251	3.88303	Esophagus_Gastroesophageal_Junction	9.04084e-05	0.0064805	-3.91499	NA	NA	NA	0	1	1	0	2	NA	NA	1.25051	-3.69566	-0.401923	4.11393	NA	NA	NA	NA	0.211113	0.000219315	0.687741	3.88975e-05	NA	NA	NA	NA	0.807599	0.00880362	0.957607	0.00224903	NA	NA
KIAA0753	NA	NA	NA	Esophagus_Muscularis	0.000103164	0.00692251	3.88303	Esophagus_Mucosa	9.04084e-05	0.00683925	3.91499	NA	NA	NA	0	1	1	0	2	NA	NA	1.25051	-3.69566	0.401923	-4.11393	NA	NA	NA	NA	0.211113	0.000219315	0.687741	3.88975e-05	NA	NA	NA	NA	0.807599	0.00880362	0.965114	0.00226822	NA	NA
KIAA0753	NA	NA	NA	Esophagus_Muscularis	0.000103164	0.00692251	3.88303	Esophagus_Muscularis	9.04084e-05	0.0067089	-3.91499	NA	NA	NA	0	1	1	0	2	NA	NA	1.25051	-3.69566	-0.401923	4.11393	NA	NA	NA	NA	0.211113	0.000219315	0.687741	3.88975e-05	NA	NA	NA	NA	0.807599	0.00880362	0.962456	0.00221369	NA	NA
KIAA0753	NA	NA	NA	Esophagus_Muscularis	0.000103164	0.00692251	3.88303	Heart_Atrial_Appendage	9.04084e-05	0.0072073	3.91499	NA	NA	NA	0	1	1	0	2	NA	NA	1.25051	-3.69566	0.401923	-4.11393	NA	NA	NA	NA	0.211113	0.000219315	0.687741	3.88975e-05	NA	NA	NA	NA	0.807599	0.00880362	0.966654	0.00248788	NA	NA
KIAA0753	NA	NA	NA	Esophagus_Muscularis	0.000103164	0.00692251	3.88303	Heart_Left_Ventricle	9.04084e-05	0.00678904	3.91499	NA	NA	NA	0	1	1	0	2	NA	NA	1.25051	-3.69566	0.401923	-4.11393	NA	NA	NA	NA	0.211113	0.000219315	0.687741	3.88975e-05	NA	NA	NA	NA	0.807599	0.00880362	0.959767	0.00252165	NA	NA
KIAA0753	NA	NA	NA	Esophagus_Muscularis	0.000103164	0.00692251	3.88303	Kidney_Cortex	0.000130505	0.00918986	-3.8255	NA	NA	NA	0	1	1	0	2	NA	NA	1.25051	-3.69566	-0.481416	3.97719	NA	NA	NA	NA	0.211113	0.000219315	0.630221	6.97344e-05	NA	NA	NA	NA	0.807599	0.00880362	0.95472	0.00456452	NA	NA
KIAA0753	NA	NA	NA	Esophagus_Muscularis	0.000103164	0.00692251	3.88303	Lung	5.13892e-05	0.0038635	-4.04922	NA	NA	NA	0	1	1	0	2	NA	NA	1.25051	-3.69566	-0.597409	4.17288	NA	NA	NA	NA	0.211113	0.000219315	0.550234	3.00767e-05	NA	NA	NA	NA	0.807599	0.00880362	0.922405	0.00182909	NA	NA
KIAA0753	NA	NA	NA	Esophagus_Muscularis	0.000103164	0.00692251	3.88303	Minor_Salivary_Gland	5.13892e-05	0.00392917	-4.04922	NA	NA	NA	0	1	1	0	2	NA	NA	1.25051	-3.69566	-0.597409	4.17288	NA	NA	NA	NA	0.211113	0.000219315	0.550234	3.00767e-05	NA	NA	NA	NA	0.807599	0.00880362	0.936009	0.0018582	NA	NA
KIAA0753	NA	NA	NA	Esophagus_Muscularis	0.000103164	0.00692251	3.88303	Nerve_Tibial	9.04084e-05	0.00646557	-3.91499	NA	NA	NA	0	1	1	0	2	NA	NA	1.25051	-3.69566	-0.401923	4.11393	NA	NA	NA	NA	0.211113	0.000219315	0.687741	3.88975e-05	NA	NA	NA	NA	0.807599	0.00880362	0.962459	0.00238259	NA	NA
KIAA0753	NA	NA	NA	Esophagus_Muscularis	0.000103164	0.00692251	3.88303	Pancreas	9.04084e-05	0.00687307	3.91499	NA	NA	NA	0	1	1	0	2	NA	NA	1.25051	-3.69566	0.401923	-4.11393	NA	NA	NA	NA	0.211113	0.000219315	0.687741	3.88975e-05	NA	NA	NA	NA	0.807599	0.00880362	0.959239	0.00244596	NA	NA
KIAA0753	NA	NA	NA	Esophagus_Muscularis	0.000103164	0.00692251	3.88303	Pituitary	9.04084e-05	0.00694727	-3.91499	NA	NA	NA	0	1	1	0	2	NA	NA	1.25051	-3.69566	-0.401923	4.11393	NA	NA	NA	NA	0.211113	0.000219315	0.687741	3.88975e-05	NA	NA	NA	NA	0.807599	0.00880362	0.961681	0.00233457	NA	NA
KIAA0753	NA	NA	NA	Esophagus_Muscularis	0.000103164	0.00692251	3.88303	Skin_Not_Sun_Exposed_Suprapubic	9.04084e-05	0.00672974	3.91499	NA	NA	NA	0	1	1	0	2	NA	NA	1.25051	-3.69566	0.401923	-4.11393	NA	NA	NA	NA	0.211113	0.000219315	0.687741	3.88975e-05	NA	NA	NA	NA	0.807599	0.00880362	0.960721	0.00230585	NA	NA
KIAA0753	NA	NA	NA	Esophagus_Muscularis	0.000103164	0.00692251	3.88303	Skin_Sun_Exposed_Lower_leg	9.04084e-05	0.00615833	-3.91499	NA	NA	NA	0	1	1	0	2	NA	NA	1.25051	-3.69566	-0.401923	4.11393	NA	NA	NA	NA	0.211113	0.000219315	0.687741	3.88975e-05	NA	NA	NA	NA	0.807599	0.00880362	0.962594	0.00222078	NA	NA
KIAA0753	NA	NA	NA	Esophagus_Muscularis	0.000103164	0.00692251	3.88303	Small_Intestine_Terminal_Ileum	9.04084e-05	0.00657583	-3.91499	NA	NA	NA	0	1	1	0	2	NA	NA	1.25051	-3.69566	-0.401923	4.11393	NA	NA	NA	NA	0.211113	0.000219315	0.687741	3.88975e-05	NA	NA	NA	NA	0.807599	0.00880362	0.962869	0.00225827	NA	NA
KIAA0753	NA	NA	NA	Esophagus_Muscularis	0.000103164	0.00692251	3.88303	Spleen	9.04084e-05	0.00641375	-3.91499	NA	NA	NA	0	1	1	0	2	NA	NA	1.25051	-3.69566	-0.401923	4.11393	NA	NA	NA	NA	0.211113	0.000219315	0.687741	3.88975e-05	NA	NA	NA	NA	0.807599	0.00880362	0.958931	0.00220264	NA	NA
KIAA0753	NA	NA	NA	Esophagus_Muscularis	0.000103164	0.00692251	3.88303	Stomach	9.04084e-05	0.00682291	-3.91499	NA	NA	NA	0	1	1	0	2	NA	NA	1.25051	-3.69566	-0.401923	4.11393	NA	NA	NA	NA	0.211113	0.000219315	0.687741	3.88975e-05	NA	NA	NA	NA	0.807599	0.00880362	0.959847	0.00242265	NA	NA
KIAA0753	NA	NA	NA	Esophagus_Muscularis	0.000103164	0.00692251	3.88303	Testis	9.04084e-05	0.00786431	-3.91499	NA	NA	NA	0	1	1	0	2	NA	NA	1.25051	-3.69566	-0.401923	4.11393	NA	NA	NA	NA	0.211113	0.000219315	0.687741	3.88975e-05	NA	NA	NA	NA	0.807599	0.00880362	0.966131	0.00264285	NA	NA
KIAA0753	NA	NA	NA	Esophagus_Muscularis	0.000103164	0.00692251	3.88303	Thyroid	9.04084e-05	0.00653233	-3.91499	NA	NA	NA	0	1	1	0	2	NA	NA	1.25051	-3.69566	-0.401923	4.11393	NA	NA	NA	NA	0.211113	0.000219315	0.687741	3.88975e-05	NA	NA	NA	NA	0.807599	0.00880362	0.960048	0.00221275	NA	NA
KIAA0753	NA	NA	NA	Esophagus_Muscularis	0.000103164	0.00692251	3.88303	Vagina	9.81134e-06	0.00125477	-4.42129	NA	NA	NA	0	1	1	0	2	NA	NA	1.25051	-3.69566	-1.04214	4.37971	NA	NA	NA	NA	0.211113	0.000219315	0.297349	1.18838e-05	NA	NA	NA	NA	0.807599	0.00880362	0.850793	0.000877801	NA	NA
KIAA0753	NA	NA	NA	Esophagus_Muscularis	0.000103164	0.00692251	3.88303	smultixcan	9.04084e-05	0.00640012	-3.91499	NA	NA	NA	0	1	1	0	2	NA	NA	1.25051	-3.69566	-0.401923	4.11393	NA	NA	NA	NA	0.211113	0.000219315	0.687741	3.88975e-05	NA	NA	NA	NA	0.807599	0.00880362	0.959449	0.00220865	NA	NA
KIAA0753	NA	NA	NA	Heart_Left_Ventricle	3.54396e-05	0.00338812	4.13536	Adipose_Subcutaneous	5.13892e-05	0.00457107	-4.04922	NA	NA	NA	0	1	1	0	2	NA	NA	1.22233	-3.98297	-0.597409	4.17288	NA	NA	NA	NA	0.221582	6.806e-05	0.550234	3.00767e-05	NA	NA	NA	NA	0.833274	0.004124	0.929456	0.00188711	NA	NA
KIAA0753	NA	NA	NA	Heart_Left_Ventricle	3.54396e-05	0.00338812	4.13536	Adrenal_Gland	9.04084e-05	0.00625397	-3.91499	NA	NA	NA	0	1	1	0	2	NA	NA	1.22233	-3.98297	-0.401923	4.11393	NA	NA	NA	NA	0.221582	6.806e-05	0.687741	3.88975e-05	NA	NA	NA	NA	0.833274	0.004124	0.958697	0.00226039	NA	NA
KIAA0753	NA	NA	NA	Heart_Left_Ventricle	3.54396e-05	0.00338812	4.13536	Artery_Aorta	0.000130505	0.0081308	-3.8255	NA	NA	NA	0	1	1	0	2	NA	NA	1.22233	-3.98297	-0.481416	3.97719	NA	NA	NA	NA	0.221582	6.806e-05	0.630221	6.97344e-05	NA	NA	NA	NA	0.833274	0.004124	0.950243	0.00357951	NA	NA
KIAA0753	NA	NA	NA	Heart_Left_Ventricle	3.54396e-05	0.00338812	4.13536	Artery_Coronary	9.04084e-05	0.00656782	-3.91499	NA	NA	NA	0	1	1	0	2	NA	NA	1.22233	-3.98297	-0.401923	4.11393	NA	NA	NA	NA	0.221582	6.806e-05	0.687741	3.88975e-05	NA	NA	NA	NA	0.833274	0.004124	0.961917	0.00233451	NA	NA
KIAA0753	NA	NA	NA	Heart_Left_Ventricle	3.54396e-05	0.00338812	4.13536	Artery_Tibial	5.13892e-05	0.00411703	-4.04922	NA	NA	NA	0	1	1	0	2	NA	NA	1.22233	-3.98297	-0.597409	4.17288	NA	NA	NA	NA	0.221582	6.806e-05	0.550234	3.00767e-05	NA	NA	NA	NA	0.833274	0.004124	0.929515	0.00178604	NA	NA
KIAA0753	NA	NA	NA	Heart_Left_Ventricle	3.54396e-05	0.00338812	4.13536	Brain_Cerebellar_Hemisphere	0.000130505	0.0081964	-3.8255	NA	NA	NA	0	1	1	0	2	NA	NA	1.22233	-3.98297	-0.481416	3.97719	NA	NA	NA	NA	0.221582	6.806e-05	0.630221	6.97344e-05	NA	NA	NA	NA	0.833274	0.004124	0.948663	0.003568	NA	NA
KIAA0753	NA	NA	NA	Heart_Left_Ventricle	3.54396e-05	0.00338812	4.13536	Brain_Cerebellum	0.000130505	0.00852093	-3.8255	NA	NA	NA	0	1	1	0	2	NA	NA	1.22233	-3.98297	-0.481416	3.97719	NA	NA	NA	NA	0.221582	6.806e-05	0.630221	6.97344e-05	NA	NA	NA	NA	0.833274	0.004124	0.954006	0.0035611	NA	NA
KIAA0753	NA	NA	NA	Heart_Left_Ventricle	3.54396e-05	0.00338812	4.13536	Brain_Cortex	9.04084e-05	0.00684067	-3.91499	NA	NA	NA	0	1	1	0	2	NA	NA	1.22233	-3.98297	-0.401923	4.11393	NA	NA	NA	NA	0.221582	6.806e-05	0.687741	3.88975e-05	NA	NA	NA	NA	0.833274	0.004124	0.96313	0.00236444	NA	NA
KIAA0753	NA	NA	NA	Heart_Left_Ventricle	3.54396e-05	0.00338812	4.13536	Brain_Nucleus_accumbens_basal_ganglia	9.04084e-05	0.00757107	-3.91499	NA	NA	NA	0	1	1	0	2	NA	NA	1.22233	-3.98297	-0.401923	4.11393	NA	NA	NA	NA	0.221582	6.806e-05	0.687741	3.88975e-05	NA	NA	NA	NA	0.833274	0.004124	0.963203	0.00261112	NA	NA
KIAA0753	NA	NA	NA	Heart_Left_Ventricle	3.54396e-05	0.00338812	4.13536	Brain_Substantia_nigra	9.04084e-05	0.00856289	3.91499	NA	NA	NA	0	1	1	0	2	NA	NA	1.22233	-3.98297	0.401923	-4.11393	NA	NA	NA	NA	0.221582	6.806e-05	0.687741	3.88975e-05	NA	NA	NA	NA	0.833274	0.004124	0.965513	0.00316919	NA	NA
KIAA0753	NA	NA	NA	Heart_Left_Ventricle	3.54396e-05	0.00338812	4.13536	Breast_Mammary_Tissue	9.04084e-05	0.00636475	-3.91499	NA	NA	NA	0	1	1	0	2	NA	NA	1.22233	-3.98297	-0.401923	4.11393	NA	NA	NA	NA	0.221582	6.806e-05	0.687741	3.88975e-05	NA	NA	NA	NA	0.833274	0.004124	0.959427	0.00220074	NA	NA
KIAA0753	NA	NA	NA	Heart_Left_Ventricle	3.54396e-05	0.00338812	4.13536	Cells_Cultured_fibroblasts	9.04084e-05	0.00617313	-3.91499	NA	NA	NA	0	1	1	0	2	NA	NA	1.22233	-3.98297	-0.401923	4.11393	NA	NA	NA	NA	0.221582	6.806e-05	0.687741	3.88975e-05	NA	NA	NA	NA	0.833274	0.004124	0.962568	0.00220052	NA	NA
KIAA0753	NA	NA	NA	Heart_Left_Ventricle	3.54396e-05	0.00338812	4.13536	Cells_EBV-transformed_lymphocytes	9.04084e-05	0.005406	-3.91499	NA	NA	NA	0	1	1	0	2	NA	NA	1.22233	-3.98297	-0.401923	4.11393	NA	NA	NA	NA	0.221582	6.806e-05	0.687741	3.88975e-05	NA	NA	NA	NA	0.833274	0.004124	0.962004	0.00201044	NA	NA
KIAA0753	NA	NA	NA	Heart_Left_Ventricle	3.54396e-05	0.00338812	4.13536	Colon_Sigmoid	5.13892e-05	0.00426789	-4.04922	NA	NA	NA	0	1	1	0	2	NA	NA	1.22233	-3.98297	-0.597409	4.17288	NA	NA	NA	NA	0.221582	6.806e-05	0.550234	3.00767e-05	NA	NA	NA	NA	0.833274	0.004124	0.937365	0.00179227	NA	NA
KIAA0753	NA	NA	NA	Heart_Left_Ventricle	3.54396e-05	0.00338812	4.13536	Colon_Transverse	9.04084e-05	0.00665825	-3.91499	NA	NA	NA	0	1	1	0	2	NA	NA	1.22233	-3.98297	-0.401923	4.11393	NA	NA	NA	NA	0.221582	6.806e-05	0.687741	3.88975e-05	NA	NA	NA	NA	0.833274	0.004124	0.963614	0.00245258	NA	NA
KIAA0753	NA	NA	NA	Heart_Left_Ventricle	3.54396e-05	0.00338812	4.13536	Esophagus_Gastroesophageal_Junction	9.04084e-05	0.0064805	-3.91499	NA	NA	NA	0	1	1	0	2	NA	NA	1.22233	-3.98297	-0.401923	4.11393	NA	NA	NA	NA	0.221582	6.806e-05	0.687741	3.88975e-05	NA	NA	NA	NA	0.833274	0.004124	0.957607	0.00224903	NA	NA
KIAA0753	NA	NA	NA	Heart_Left_Ventricle	3.54396e-05	0.00338812	4.13536	Esophagus_Mucosa	9.04084e-05	0.00683925	3.91499	NA	NA	NA	0	1	1	0	2	NA	NA	1.22233	-3.98297	0.401923	-4.11393	NA	NA	NA	NA	0.221582	6.806e-05	0.687741	3.88975e-05	NA	NA	NA	NA	0.833274	0.004124	0.965114	0.00226822	NA	NA
KIAA0753	NA	NA	NA	Heart_Left_Ventricle	3.54396e-05	0.00338812	4.13536	Esophagus_Muscularis	9.04084e-05	0.0067089	-3.91499	NA	NA	NA	0	1	1	0	2	NA	NA	1.22233	-3.98297	-0.401923	4.11393	NA	NA	NA	NA	0.221582	6.806e-05	0.687741	3.88975e-05	NA	NA	NA	NA	0.833274	0.004124	0.962456	0.00221369	NA	NA
KIAA0753	NA	NA	NA	Heart_Left_Ventricle	3.54396e-05	0.00338812	4.13536	Heart_Atrial_Appendage	9.04084e-05	0.0072073	3.91499	NA	NA	NA	0	1	1	0	2	NA	NA	1.22233	-3.98297	0.401923	-4.11393	NA	NA	NA	NA	0.221582	6.806e-05	0.687741	3.88975e-05	NA	NA	NA	NA	0.833274	0.004124	0.966654	0.00248788	NA	NA
KIAA0753	NA	NA	NA	Heart_Left_Ventricle	3.54396e-05	0.00338812	4.13536	Heart_Left_Ventricle	9.04084e-05	0.00678904	3.91499	NA	NA	NA	0	1	1	0	2	NA	NA	1.22233	-3.98297	0.401923	-4.11393	NA	NA	NA	NA	0.221582	6.806e-05	0.687741	3.88975e-05	NA	NA	NA	NA	0.833274	0.004124	0.959767	0.00252165	NA	NA
KIAA0753	NA	NA	NA	Heart_Left_Ventricle	3.54396e-05	0.00338812	4.13536	Kidney_Cortex	0.000130505	0.00918986	-3.8255	NA	NA	NA	0	1	1	0	2	NA	NA	1.22233	-3.98297	-0.481416	3.97719	NA	NA	NA	NA	0.221582	6.806e-05	0.630221	6.97344e-05	NA	NA	NA	NA	0.833274	0.004124	0.95472	0.00456452	NA	NA
KIAA0753	NA	NA	NA	Heart_Left_Ventricle	3.54396e-05	0.00338812	4.13536	Lung	5.13892e-05	0.0038635	-4.04922	NA	NA	NA	0	1	1	0	2	NA	NA	1.22233	-3.98297	-0.597409	4.17288	NA	NA	NA	NA	0.221582	6.806e-05	0.550234	3.00767e-05	NA	NA	NA	NA	0.833274	0.004124	0.922405	0.00182909	NA	NA
KIAA0753	NA	NA	NA	Heart_Left_Ventricle	3.54396e-05	0.00338812	4.13536	Minor_Salivary_Gland	5.13892e-05	0.00392917	-4.04922	NA	NA	NA	0	1	1	0	2	NA	NA	1.22233	-3.98297	-0.597409	4.17288	NA	NA	NA	NA	0.221582	6.806e-05	0.550234	3.00767e-05	NA	NA	NA	NA	0.833274	0.004124	0.936009	0.0018582	NA	NA
KIAA0753	NA	NA	NA	Heart_Left_Ventricle	3.54396e-05	0.00338812	4.13536	Nerve_Tibial	9.04084e-05	0.00646557	-3.91499	NA	NA	NA	0	1	1	0	2	NA	NA	1.22233	-3.98297	-0.401923	4.11393	NA	NA	NA	NA	0.221582	6.806e-05	0.687741	3.88975e-05	NA	NA	NA	NA	0.833274	0.004124	0.962459	0.00238259	NA	NA
KIAA0753	NA	NA	NA	Heart_Left_Ventricle	3.54396e-05	0.00338812	4.13536	Pancreas	9.04084e-05	0.00687307	3.91499	NA	NA	NA	0	1	1	0	2	NA	NA	1.22233	-3.98297	0.401923	-4.11393	NA	NA	NA	NA	0.221582	6.806e-05	0.687741	3.88975e-05	NA	NA	NA	NA	0.833274	0.004124	0.959239	0.00244596	NA	NA
KIAA0753	NA	NA	NA	Heart_Left_Ventricle	3.54396e-05	0.00338812	4.13536	Pituitary	9.04084e-05	0.00694727	-3.91499	NA	NA	NA	0	1	1	0	2	NA	NA	1.22233	-3.98297	-0.401923	4.11393	NA	NA	NA	NA	0.221582	6.806e-05	0.687741	3.88975e-05	NA	NA	NA	NA	0.833274	0.004124	0.961681	0.00233457	NA	NA
KIAA0753	NA	NA	NA	Heart_Left_Ventricle	3.54396e-05	0.00338812	4.13536	Skin_Not_Sun_Exposed_Suprapubic	9.04084e-05	0.00672974	3.91499	NA	NA	NA	0	1	1	0	2	NA	NA	1.22233	-3.98297	0.401923	-4.11393	NA	NA	NA	NA	0.221582	6.806e-05	0.687741	3.88975e-05	NA	NA	NA	NA	0.833274	0.004124	0.960721	0.00230585	NA	NA
KIAA0753	NA	NA	NA	Heart_Left_Ventricle	3.54396e-05	0.00338812	4.13536	Skin_Sun_Exposed_Lower_leg	9.04084e-05	0.00615833	-3.91499	NA	NA	NA	0	1	1	0	2	NA	NA	1.22233	-3.98297	-0.401923	4.11393	NA	NA	NA	NA	0.221582	6.806e-05	0.687741	3.88975e-05	NA	NA	NA	NA	0.833274	0.004124	0.962594	0.00222078	NA	NA
KIAA0753	NA	NA	NA	Heart_Left_Ventricle	3.54396e-05	0.00338812	4.13536	Small_Intestine_Terminal_Ileum	9.04084e-05	0.00657583	-3.91499	NA	NA	NA	0	1	1	0	2	NA	NA	1.22233	-3.98297	-0.401923	4.11393	NA	NA	NA	NA	0.221582	6.806e-05	0.687741	3.88975e-05	NA	NA	NA	NA	0.833274	0.004124	0.962869	0.00225827	NA	NA
KIAA0753	NA	NA	NA	Heart_Left_Ventricle	3.54396e-05	0.00338812	4.13536	Spleen	9.04084e-05	0.00641375	-3.91499	NA	NA	NA	0	1	1	0	2	NA	NA	1.22233	-3.98297	-0.401923	4.11393	NA	NA	NA	NA	0.221582	6.806e-05	0.687741	3.88975e-05	NA	NA	NA	NA	0.833274	0.004124	0.958931	0.00220264	NA	NA
KIAA0753	NA	NA	NA	Heart_Left_Ventricle	3.54396e-05	0.00338812	4.13536	Stomach	9.04084e-05	0.00682291	-3.91499	NA	NA	NA	0	1	1	0	2	NA	NA	1.22233	-3.98297	-0.401923	4.11393	NA	NA	NA	NA	0.221582	6.806e-05	0.687741	3.88975e-05	NA	NA	NA	NA	0.833274	0.004124	0.959847	0.00242265	NA	NA
KIAA0753	NA	NA	NA	Heart_Left_Ventricle	3.54396e-05	0.00338812	4.13536	Testis	9.04084e-05	0.00786431	-3.91499	NA	NA	NA	0	1	1	0	2	NA	NA	1.22233	-3.98297	-0.401923	4.11393	NA	NA	NA	NA	0.221582	6.806e-05	0.687741	3.88975e-05	NA	NA	NA	NA	0.833274	0.004124	0.966131	0.00264285	NA	NA
KIAA0753	NA	NA	NA	Heart_Left_Ventricle	3.54396e-05	0.00338812	4.13536	Thyroid	9.04084e-05	0.00653233	-3.91499	NA	NA	NA	0	1	1	0	2	NA	NA	1.22233	-3.98297	-0.401923	4.11393	NA	NA	NA	NA	0.221582	6.806e-05	0.687741	3.88975e-05	NA	NA	NA	NA	0.833274	0.004124	0.960048	0.00221275	NA	NA
KIAA0753	NA	NA	NA	Heart_Left_Ventricle	3.54396e-05	0.00338812	4.13536	Vagina	9.81134e-06	0.00125477	-4.42129	NA	NA	NA	0	1	1	0	2	NA	NA	1.22233	-3.98297	-1.04214	4.37971	NA	NA	NA	NA	0.221582	6.806e-05	0.297349	1.18838e-05	NA	NA	NA	NA	0.833274	0.004124	0.850793	0.000877801	NA	NA
KIAA0753	NA	NA	NA	Heart_Left_Ventricle	3.54396e-05	0.00338812	4.13536	smultixcan	9.04084e-05	0.00640012	-3.91499	NA	NA	NA	0	1	1	0	2	NA	NA	1.22233	-3.98297	-0.401923	4.11393	NA	NA	NA	NA	0.221582	6.806e-05	0.687741	3.88975e-05	NA	NA	NA	NA	0.833274	0.004124	0.959449	0.00220865	NA	NA
KIAA0753	NA	NA	NA	Lung	3.15439e-05	0.00312451	4.16202	Adipose_Subcutaneous	5.13892e-05	0.00457107	-4.04922	NA	NA	NA	0	1	1	0	2	NA	NA	1.34725	-3.95641	-0.597409	4.17288	NA	NA	NA	NA	0.177899	7.60839e-05	0.550234	3.00767e-05	NA	NA	NA	NA	0.76208	0.00439839	0.929456	0.00188711	NA	NA
KIAA0753	NA	NA	NA	Lung	3.15439e-05	0.00312451	4.16202	Adrenal_Gland	9.04084e-05	0.00625397	-3.91499	NA	NA	NA	0	1	1	0	2	NA	NA	1.34725	-3.95641	-0.401923	4.11393	NA	NA	NA	NA	0.177899	7.60839e-05	0.687741	3.88975e-05	NA	NA	NA	NA	0.76208	0.00439839	0.958697	0.00226039	NA	NA
KIAA0753	NA	NA	NA	Lung	3.15439e-05	0.00312451	4.16202	Artery_Aorta	0.000130505	0.0081308	-3.8255	NA	NA	NA	0	1	1	0	2	NA	NA	1.34725	-3.95641	-0.481416	3.97719	NA	NA	NA	NA	0.177899	7.60839e-05	0.630221	6.97344e-05	NA	NA	NA	NA	0.76208	0.00439839	0.950243	0.00357951	NA	NA
KIAA0753	NA	NA	NA	Lung	3.15439e-05	0.00312451	4.16202	Artery_Coronary	9.04084e-05	0.00656782	-3.91499	NA	NA	NA	0	1	1	0	2	NA	NA	1.34725	-3.95641	-0.401923	4.11393	NA	NA	NA	NA	0.177899	7.60839e-05	0.687741	3.88975e-05	NA	NA	NA	NA	0.76208	0.00439839	0.961917	0.00233451	NA	NA
KIAA0753	NA	NA	NA	Lung	3.15439e-05	0.00312451	4.16202	Artery_Tibial	5.13892e-05	0.00411703	-4.04922	NA	NA	NA	0	1	1	0	2	NA	NA	1.34725	-3.95641	-0.597409	4.17288	NA	NA	NA	NA	0.177899	7.60839e-05	0.550234	3.00767e-05	NA	NA	NA	NA	0.76208	0.00439839	0.929515	0.00178604	NA	NA
KIAA0753	NA	NA	NA	Lung	3.15439e-05	0.00312451	4.16202	Brain_Cerebellar_Hemisphere	0.000130505	0.0081964	-3.8255	NA	NA	NA	0	1	1	0	2	NA	NA	1.34725	-3.95641	-0.481416	3.97719	NA	NA	NA	NA	0.177899	7.60839e-05	0.630221	6.97344e-05	NA	NA	NA	NA	0.76208	0.00439839	0.948663	0.003568	NA	NA
KIAA0753	NA	NA	NA	Lung	3.15439e-05	0.00312451	4.16202	Brain_Cerebellum	0.000130505	0.00852093	-3.8255	NA	NA	NA	0	1	1	0	2	NA	NA	1.34725	-3.95641	-0.481416	3.97719	NA	NA	NA	NA	0.177899	7.60839e-05	0.630221	6.97344e-05	NA	NA	NA	NA	0.76208	0.00439839	0.954006	0.0035611	NA	NA
KIAA0753	NA	NA	NA	Lung	3.15439e-05	0.00312451	4.16202	Brain_Cortex	9.04084e-05	0.00684067	-3.91499	NA	NA	NA	0	1	1	0	2	NA	NA	1.34725	-3.95641	-0.401923	4.11393	NA	NA	NA	NA	0.177899	7.60839e-05	0.687741	3.88975e-05	NA	NA	NA	NA	0.76208	0.00439839	0.96313	0.00236444	NA	NA
KIAA0753	NA	NA	NA	Lung	3.15439e-05	0.00312451	4.16202	Brain_Nucleus_accumbens_basal_ganglia	9.04084e-05	0.00757107	-3.91499	NA	NA	NA	0	1	1	0	2	NA	NA	1.34725	-3.95641	-0.401923	4.11393	NA	NA	NA	NA	0.177899	7.60839e-05	0.687741	3.88975e-05	NA	NA	NA	NA	0.76208	0.00439839	0.963203	0.00261112	NA	NA
KIAA0753	NA	NA	NA	Lung	3.15439e-05	0.00312451	4.16202	Brain_Substantia_nigra	9.04084e-05	0.00856289	3.91499	NA	NA	NA	0	1	1	0	2	NA	NA	1.34725	-3.95641	0.401923	-4.11393	NA	NA	NA	NA	0.177899	7.60839e-05	0.687741	3.88975e-05	NA	NA	NA	NA	0.76208	0.00439839	0.965513	0.00316919	NA	NA
KIAA0753	NA	NA	NA	Lung	3.15439e-05	0.00312451	4.16202	Breast_Mammary_Tissue	9.04084e-05	0.00636475	-3.91499	NA	NA	NA	0	1	1	0	2	NA	NA	1.34725	-3.95641	-0.401923	4.11393	NA	NA	NA	NA	0.177899	7.60839e-05	0.687741	3.88975e-05	NA	NA	NA	NA	0.76208	0.00439839	0.959427	0.00220074	NA	NA
KIAA0753	NA	NA	NA	Lung	3.15439e-05	0.00312451	4.16202	Cells_Cultured_fibroblasts	9.04084e-05	0.00617313	-3.91499	NA	NA	NA	0	1	1	0	2	NA	NA	1.34725	-3.95641	-0.401923	4.11393	NA	NA	NA	NA	0.177899	7.60839e-05	0.687741	3.88975e-05	NA	NA	NA	NA	0.76208	0.00439839	0.962568	0.00220052	NA	NA
KIAA0753	NA	NA	NA	Lung	3.15439e-05	0.00312451	4.16202	Cells_EBV-transformed_lymphocytes	9.04084e-05	0.005406	-3.91499	NA	NA	NA	0	1	1	0	2	NA	NA	1.34725	-3.95641	-0.401923	4.11393	NA	NA	NA	NA	0.177899	7.60839e-05	0.687741	3.88975e-05	NA	NA	NA	NA	0.76208	0.00439839	0.962004	0.00201044	NA	NA
KIAA0753	NA	NA	NA	Lung	3.15439e-05	0.00312451	4.16202	Colon_Sigmoid	5.13892e-05	0.00426789	-4.04922	NA	NA	NA	0	1	1	0	2	NA	NA	1.34725	-3.95641	-0.597409	4.17288	NA	NA	NA	NA	0.177899	7.60839e-05	0.550234	3.00767e-05	NA	NA	NA	NA	0.76208	0.00439839	0.937365	0.00179227	NA	NA
KIAA0753	NA	NA	NA	Lung	3.15439e-05	0.00312451	4.16202	Colon_Transverse	9.04084e-05	0.00665825	-3.91499	NA	NA	NA	0	1	1	0	2	NA	NA	1.34725	-3.95641	-0.401923	4.11393	NA	NA	NA	NA	0.177899	7.60839e-05	0.687741	3.88975e-05	NA	NA	NA	NA	0.76208	0.00439839	0.963614	0.00245258	NA	NA
KIAA0753	NA	NA	NA	Lung	3.15439e-05	0.00312451	4.16202	Esophagus_Gastroesophageal_Junction	9.04084e-05	0.0064805	-3.91499	NA	NA	NA	0	1	1	0	2	NA	NA	1.34725	-3.95641	-0.401923	4.11393	NA	NA	NA	NA	0.177899	7.60839e-05	0.687741	3.88975e-05	NA	NA	NA	NA	0.76208	0.00439839	0.957607	0.00224903	NA	NA
KIAA0753	NA	NA	NA	Lung	3.15439e-05	0.00312451	4.16202	Esophagus_Mucosa	9.04084e-05	0.00683925	3.91499	NA	NA	NA	0	1	1	0	2	NA	NA	1.34725	-3.95641	0.401923	-4.11393	NA	NA	NA	NA	0.177899	7.60839e-05	0.687741	3.88975e-05	NA	NA	NA	NA	0.76208	0.00439839	0.965114	0.00226822	NA	NA
KIAA0753	NA	NA	NA	Lung	3.15439e-05	0.00312451	4.16202	Esophagus_Muscularis	9.04084e-05	0.0067089	-3.91499	NA	NA	NA	0	1	1	0	2	NA	NA	1.34725	-3.95641	-0.401923	4.11393	NA	NA	NA	NA	0.177899	7.60839e-05	0.687741	3.88975e-05	NA	NA	NA	NA	0.76208	0.00439839	0.962456	0.00221369	NA	NA
KIAA0753	NA	NA	NA	Lung	3.15439e-05	0.00312451	4.16202	Heart_Atrial_Appendage	9.04084e-05	0.0072073	3.91499	NA	NA	NA	0	1	1	0	2	NA	NA	1.34725	-3.95641	0.401923	-4.11393	NA	NA	NA	NA	0.177899	7.60839e-05	0.687741	3.88975e-05	NA	NA	NA	NA	0.76208	0.00439839	0.966654	0.00248788	NA	NA
KIAA0753	NA	NA	NA	Lung	3.15439e-05	0.00312451	4.16202	Heart_Left_Ventricle	9.04084e-05	0.00678904	3.91499	NA	NA	NA	0	1	1	0	2	NA	NA	1.34725	-3.95641	0.401923	-4.11393	NA	NA	NA	NA	0.177899	7.60839e-05	0.687741	3.88975e-05	NA	NA	NA	NA	0.76208	0.00439839	0.959767	0.00252165	NA	NA
KIAA0753	NA	NA	NA	Lung	3.15439e-05	0.00312451	4.16202	Kidney_Cortex	0.000130505	0.00918986	-3.8255	NA	NA	NA	0	1	1	0	2	NA	NA	1.34725	-3.95641	-0.481416	3.97719	NA	NA	NA	NA	0.177899	7.60839e-05	0.630221	6.97344e-05	NA	NA	NA	NA	0.76208	0.00439839	0.95472	0.00456452	NA	NA
KIAA0753	NA	NA	NA	Lung	3.15439e-05	0.00312451	4.16202	Lung	5.13892e-05	0.0038635	-4.04922	NA	NA	NA	0	1	1	0	2	NA	NA	1.34725	-3.95641	-0.597409	4.17288	NA	NA	NA	NA	0.177899	7.60839e-05	0.550234	3.00767e-05	NA	NA	NA	NA	0.76208	0.00439839	0.922405	0.00182909	NA	NA
KIAA0753	NA	NA	NA	Lung	3.15439e-05	0.00312451	4.16202	Minor_Salivary_Gland	5.13892e-05	0.00392917	-4.04922	NA	NA	NA	0	1	1	0	2	NA	NA	1.34725	-3.95641	-0.597409	4.17288	NA	NA	NA	NA	0.177899	7.60839e-05	0.550234	3.00767e-05	NA	NA	NA	NA	0.76208	0.00439839	0.936009	0.0018582	NA	NA
KIAA0753	NA	NA	NA	Lung	3.15439e-05	0.00312451	4.16202	Nerve_Tibial	9.04084e-05	0.00646557	-3.91499	NA	NA	NA	0	1	1	0	2	NA	NA	1.34725	-3.95641	-0.401923	4.11393	NA	NA	NA	NA	0.177899	7.60839e-05	0.687741	3.88975e-05	NA	NA	NA	NA	0.76208	0.00439839	0.962459	0.00238259	NA	NA
KIAA0753	NA	NA	NA	Lung	3.15439e-05	0.00312451	4.16202	Pancreas	9.04084e-05	0.00687307	3.91499	NA	NA	NA	0	1	1	0	2	NA	NA	1.34725	-3.95641	0.401923	-4.11393	NA	NA	NA	NA	0.177899	7.60839e-05	0.687741	3.88975e-05	NA	NA	NA	NA	0.76208	0.00439839	0.959239	0.00244596	NA	NA
KIAA0753	NA	NA	NA	Lung	3.15439e-05	0.00312451	4.16202	Pituitary	9.04084e-05	0.00694727	-3.91499	NA	NA	NA	0	1	1	0	2	NA	NA	1.34725	-3.95641	-0.401923	4.11393	NA	NA	NA	NA	0.177899	7.60839e-05	0.687741	3.88975e-05	NA	NA	NA	NA	0.76208	0.00439839	0.961681	0.00233457	NA	NA
KIAA0753	NA	NA	NA	Lung	3.15439e-05	0.00312451	4.16202	Skin_Not_Sun_Exposed_Suprapubic	9.04084e-05	0.00672974	3.91499	NA	NA	NA	0	1	1	0	2	NA	NA	1.34725	-3.95641	0.401923	-4.11393	NA	NA	NA	NA	0.177899	7.60839e-05	0.687741	3.88975e-05	NA	NA	NA	NA	0.76208	0.00439839	0.960721	0.00230585	NA	NA
KIAA0753	NA	NA	NA	Lung	3.15439e-05	0.00312451	4.16202	Skin_Sun_Exposed_Lower_leg	9.04084e-05	0.00615833	-3.91499	NA	NA	NA	0	1	1	0	2	NA	NA	1.34725	-3.95641	-0.401923	4.11393	NA	NA	NA	NA	0.177899	7.60839e-05	0.687741	3.88975e-05	NA	NA	NA	NA	0.76208	0.00439839	0.962594	0.00222078	NA	NA
KIAA0753	NA	NA	NA	Lung	3.15439e-05	0.00312451	4.16202	Small_Intestine_Terminal_Ileum	9.04084e-05	0.00657583	-3.91499	NA	NA	NA	0	1	1	0	2	NA	NA	1.34725	-3.95641	-0.401923	4.11393	NA	NA	NA	NA	0.177899	7.60839e-05	0.687741	3.88975e-05	NA	NA	NA	NA	0.76208	0.00439839	0.962869	0.00225827	NA	NA
KIAA0753	NA	NA	NA	Lung	3.15439e-05	0.00312451	4.16202	Spleen	9.04084e-05	0.00641375	-3.91499	NA	NA	NA	0	1	1	0	2	NA	NA	1.34725	-3.95641	-0.401923	4.11393	NA	NA	NA	NA	0.177899	7.60839e-05	0.687741	3.88975e-05	NA	NA	NA	NA	0.76208	0.00439839	0.958931	0.00220264	NA	NA
KIAA0753	NA	NA	NA	Lung	3.15439e-05	0.00312451	4.16202	Stomach	9.04084e-05	0.00682291	-3.91499	NA	NA	NA	0	1	1	0	2	NA	NA	1.34725	-3.95641	-0.401923	4.11393	NA	NA	NA	NA	0.177899	7.60839e-05	0.687741	3.88975e-05	NA	NA	NA	NA	0.76208	0.00439839	0.959847	0.00242265	NA	NA
KIAA0753	NA	NA	NA	Lung	3.15439e-05	0.00312451	4.16202	Testis	9.04084e-05	0.00786431	-3.91499	NA	NA	NA	0	1	1	0	2	NA	NA	1.34725	-3.95641	-0.401923	4.11393	NA	NA	NA	NA	0.177899	7.60839e-05	0.687741	3.88975e-05	NA	NA	NA	NA	0.76208	0.00439839	0.966131	0.00264285	NA	NA
KIAA0753	NA	NA	NA	Lung	3.15439e-05	0.00312451	4.16202	Thyroid	9.04084e-05	0.00653233	-3.91499	NA	NA	NA	0	1	1	0	2	NA	NA	1.34725	-3.95641	-0.401923	4.11393	NA	NA	NA	NA	0.177899	7.60839e-05	0.687741	3.88975e-05	NA	NA	NA	NA	0.76208	0.00439839	0.960048	0.00221275	NA	NA
KIAA0753	NA	NA	NA	Lung	3.15439e-05	0.00312451	4.16202	Vagina	9.81134e-06	0.00125477	-4.42129	NA	NA	NA	0	1	1	0	2	NA	NA	1.34725	-3.95641	-1.04214	4.37971	NA	NA	NA	NA	0.177899	7.60839e-05	0.297349	1.18838e-05	NA	NA	NA	NA	0.76208	0.00439839	0.850793	0.000877801	NA	NA
KIAA0753	NA	NA	NA	Lung	3.15439e-05	0.00312451	4.16202	smultixcan	9.04084e-05	0.00640012	-3.91499	NA	NA	NA	0	1	1	0	2	NA	NA	1.34725	-3.95641	-0.401923	4.11393	NA	NA	NA	NA	0.177899	7.60839e-05	0.687741	3.88975e-05	NA	NA	NA	NA	0.76208	0.00439839	0.959449	0.00220865	NA	NA
KIAA0753	NA	NA	NA	Pancreas	2.60771e-05	0.0029635	4.20527	Adipose_Subcutaneous	5.13892e-05	0.00457107	-4.04922	NA	NA	NA	0	1	1	0	2	NA	NA	1.3745	-3.99161	-0.597409	4.17288	NA	NA	NA	NA	0.169287	6.56262e-05	0.550234	3.00767e-05	NA	NA	NA	NA	0.776103	0.00413726	0.929456	0.00188711	NA	NA
KIAA0753	NA	NA	NA	Pancreas	2.60771e-05	0.0029635	4.20527	Adrenal_Gland	9.04084e-05	0.00625397	-3.91499	NA	NA	NA	0	1	1	0	2	NA	NA	1.3745	-3.99161	-0.401923	4.11393	NA	NA	NA	NA	0.169287	6.56262e-05	0.687741	3.88975e-05	NA	NA	NA	NA	0.776103	0.00413726	0.958697	0.00226039	NA	NA
KIAA0753	NA	NA	NA	Pancreas	2.60771e-05	0.0029635	4.20527	Artery_Aorta	0.000130505	0.0081308	-3.8255	NA	NA	NA	0	1	1	0	2	NA	NA	1.3745	-3.99161	-0.481416	3.97719	NA	NA	NA	NA	0.169287	6.56262e-05	0.630221	6.97344e-05	NA	NA	NA	NA	0.776103	0.00413726	0.950243	0.00357951	NA	NA
KIAA0753	NA	NA	NA	Pancreas	2.60771e-05	0.0029635	4.20527	Artery_Coronary	9.04084e-05	0.00656782	-3.91499	NA	NA	NA	0	1	1	0	2	NA	NA	1.3745	-3.99161	-0.401923	4.11393	NA	NA	NA	NA	0.169287	6.56262e-05	0.687741	3.88975e-05	NA	NA	NA	NA	0.776103	0.00413726	0.961917	0.00233451	NA	NA
KIAA0753	NA	NA	NA	Pancreas	2.60771e-05	0.0029635	4.20527	Artery_Tibial	5.13892e-05	0.00411703	-4.04922	NA	NA	NA	0	1	1	0	2	NA	NA	1.3745	-3.99161	-0.597409	4.17288	NA	NA	NA	NA	0.169287	6.56262e-05	0.550234	3.00767e-05	NA	NA	NA	NA	0.776103	0.00413726	0.929515	0.00178604	NA	NA
KIAA0753	NA	NA	NA	Pancreas	2.60771e-05	0.0029635	4.20527	Brain_Cerebellar_Hemisphere	0.000130505	0.0081964	-3.8255	NA	NA	NA	0	1	1	0	2	NA	NA	1.3745	-3.99161	-0.481416	3.97719	NA	NA	NA	NA	0.169287	6.56262e-05	0.630221	6.97344e-05	NA	NA	NA	NA	0.776103	0.00413726	0.948663	0.003568	NA	NA
KIAA0753	NA	NA	NA	Pancreas	2.60771e-05	0.0029635	4.20527	Brain_Cerebellum	0.000130505	0.00852093	-3.8255	NA	NA	NA	0	1	1	0	2	NA	NA	1.3745	-3.99161	-0.481416	3.97719	NA	NA	NA	NA	0.169287	6.56262e-05	0.630221	6.97344e-05	NA	NA	NA	NA	0.776103	0.00413726	0.954006	0.0035611	NA	NA
KIAA0753	NA	NA	NA	Pancreas	2.60771e-05	0.0029635	4.20527	Brain_Cortex	9.04084e-05	0.00684067	-3.91499	NA	NA	NA	0	1	1	0	2	NA	NA	1.3745	-3.99161	-0.401923	4.11393	NA	NA	NA	NA	0.169287	6.56262e-05	0.687741	3.88975e-05	NA	NA	NA	NA	0.776103	0.00413726	0.96313	0.00236444	NA	NA
KIAA0753	NA	NA	NA	Pancreas	2.60771e-05	0.0029635	4.20527	Brain_Nucleus_accumbens_basal_ganglia	9.04084e-05	0.00757107	-3.91499	NA	NA	NA	0	1	1	0	2	NA	NA	1.3745	-3.99161	-0.401923	4.11393	NA	NA	NA	NA	0.169287	6.56262e-05	0.687741	3.88975e-05	NA	NA	NA	NA	0.776103	0.00413726	0.963203	0.00261112	NA	NA
KIAA0753	NA	NA	NA	Pancreas	2.60771e-05	0.0029635	4.20527	Brain_Substantia_nigra	9.04084e-05	0.00856289	3.91499	NA	NA	NA	0	1	1	0	2	NA	NA	1.3745	-3.99161	0.401923	-4.11393	NA	NA	NA	NA	0.169287	6.56262e-05	0.687741	3.88975e-05	NA	NA	NA	NA	0.776103	0.00413726	0.965513	0.00316919	NA	NA
KIAA0753	NA	NA	NA	Pancreas	2.60771e-05	0.0029635	4.20527	Breast_Mammary_Tissue	9.04084e-05	0.00636475	-3.91499	NA	NA	NA	0	1	1	0	2	NA	NA	1.3745	-3.99161	-0.401923	4.11393	NA	NA	NA	NA	0.169287	6.56262e-05	0.687741	3.88975e-05	NA	NA	NA	NA	0.776103	0.00413726	0.959427	0.00220074	NA	NA
KIAA0753	NA	NA	NA	Pancreas	2.60771e-05	0.0029635	4.20527	Cells_Cultured_fibroblasts	9.04084e-05	0.00617313	-3.91499	NA	NA	NA	0	1	1	0	2	NA	NA	1.3745	-3.99161	-0.401923	4.11393	NA	NA	NA	NA	0.169287	6.56262e-05	0.687741	3.88975e-05	NA	NA	NA	NA	0.776103	0.00413726	0.962568	0.00220052	NA	NA
KIAA0753	NA	NA	NA	Pancreas	2.60771e-05	0.0029635	4.20527	Cells_EBV-transformed_lymphocytes	9.04084e-05	0.005406	-3.91499	NA	NA	NA	0	1	1	0	2	NA	NA	1.3745	-3.99161	-0.401923	4.11393	NA	NA	NA	NA	0.169287	6.56262e-05	0.687741	3.88975e-05	NA	NA	NA	NA	0.776103	0.00413726	0.962004	0.00201044	NA	NA
KIAA0753	NA	NA	NA	Pancreas	2.60771e-05	0.0029635	4.20527	Colon_Sigmoid	5.13892e-05	0.00426789	-4.04922	NA	NA	NA	0	1	1	0	2	NA	NA	1.3745	-3.99161	-0.597409	4.17288	NA	NA	NA	NA	0.169287	6.56262e-05	0.550234	3.00767e-05	NA	NA	NA	NA	0.776103	0.00413726	0.937365	0.00179227	NA	NA
KIAA0753	NA	NA	NA	Pancreas	2.60771e-05	0.0029635	4.20527	Colon_Transverse	9.04084e-05	0.00665825	-3.91499	NA	NA	NA	0	1	1	0	2	NA	NA	1.3745	-3.99161	-0.401923	4.11393	NA	NA	NA	NA	0.169287	6.56262e-05	0.687741	3.88975e-05	NA	NA	NA	NA	0.776103	0.00413726	0.963614	0.00245258	NA	NA
KIAA0753	NA	NA	NA	Pancreas	2.60771e-05	0.0029635	4.20527	Esophagus_Gastroesophageal_Junction	9.04084e-05	0.0064805	-3.91499	NA	NA	NA	0	1	1	0	2	NA	NA	1.3745	-3.99161	-0.401923	4.11393	NA	NA	NA	NA	0.169287	6.56262e-05	0.687741	3.88975e-05	NA	NA	NA	NA	0.776103	0.00413726	0.957607	0.00224903	NA	NA
KIAA0753	NA	NA	NA	Pancreas	2.60771e-05	0.0029635	4.20527	Esophagus_Mucosa	9.04084e-05	0.00683925	3.91499	NA	NA	NA	0	1	1	0	2	NA	NA	1.3745	-3.99161	0.401923	-4.11393	NA	NA	NA	NA	0.169287	6.56262e-05	0.687741	3.88975e-05	NA	NA	NA	NA	0.776103	0.00413726	0.965114	0.00226822	NA	NA
KIAA0753	NA	NA	NA	Pancreas	2.60771e-05	0.0029635	4.20527	Esophagus_Muscularis	9.04084e-05	0.0067089	-3.91499	NA	NA	NA	0	1	1	0	2	NA	NA	1.3745	-3.99161	-0.401923	4.11393	NA	NA	NA	NA	0.169287	6.56262e-05	0.687741	3.88975e-05	NA	NA	NA	NA	0.776103	0.00413726	0.962456	0.00221369	NA	NA
KIAA0753	NA	NA	NA	Pancreas	2.60771e-05	0.0029635	4.20527	Heart_Atrial_Appendage	9.04084e-05	0.0072073	3.91499	NA	NA	NA	0	1	1	0	2	NA	NA	1.3745	-3.99161	0.401923	-4.11393	NA	NA	NA	NA	0.169287	6.56262e-05	0.687741	3.88975e-05	NA	NA	NA	NA	0.776103	0.00413726	0.966654	0.00248788	NA	NA
KIAA0753	NA	NA	NA	Pancreas	2.60771e-05	0.0029635	4.20527	Heart_Left_Ventricle	9.04084e-05	0.00678904	3.91499	NA	NA	NA	0	1	1	0	2	NA	NA	1.3745	-3.99161	0.401923	-4.11393	NA	NA	NA	NA	0.169287	6.56262e-05	0.687741	3.88975e-05	NA	NA	NA	NA	0.776103	0.00413726	0.959767	0.00252165	NA	NA
KIAA0753	NA	NA	NA	Pancreas	2.60771e-05	0.0029635	4.20527	Kidney_Cortex	0.000130505	0.00918986	-3.8255	NA	NA	NA	0	1	1	0	2	NA	NA	1.3745	-3.99161	-0.481416	3.97719	NA	NA	NA	NA	0.169287	6.56262e-05	0.630221	6.97344e-05	NA	NA	NA	NA	0.776103	0.00413726	0.95472	0.00456452	NA	NA
KIAA0753	NA	NA	NA	Pancreas	2.60771e-05	0.0029635	4.20527	Lung	5.13892e-05	0.0038635	-4.04922	NA	NA	NA	0	1	1	0	2	NA	NA	1.3745	-3.99161	-0.597409	4.17288	NA	NA	NA	NA	0.169287	6.56262e-05	0.550234	3.00767e-05	NA	NA	NA	NA	0.776103	0.00413726	0.922405	0.00182909	NA	NA
KIAA0753	NA	NA	NA	Pancreas	2.60771e-05	0.0029635	4.20527	Minor_Salivary_Gland	5.13892e-05	0.00392917	-4.04922	NA	NA	NA	0	1	1	0	2	NA	NA	1.3745	-3.99161	-0.597409	4.17288	NA	NA	NA	NA	0.169287	6.56262e-05	0.550234	3.00767e-05	NA	NA	NA	NA	0.776103	0.00413726	0.936009	0.0018582	NA	NA
KIAA0753	NA	NA	NA	Pancreas	2.60771e-05	0.0029635	4.20527	Nerve_Tibial	9.04084e-05	0.00646557	-3.91499	NA	NA	NA	0	1	1	0	2	NA	NA	1.3745	-3.99161	-0.401923	4.11393	NA	NA	NA	NA	0.169287	6.56262e-05	0.687741	3.88975e-05	NA	NA	NA	NA	0.776103	0.00413726	0.962459	0.00238259	NA	NA
KIAA0753	NA	NA	NA	Pancreas	2.60771e-05	0.0029635	4.20527	Pancreas	9.04084e-05	0.00687307	3.91499	NA	NA	NA	0	1	1	0	2	NA	NA	1.3745	-3.99161	0.401923	-4.11393	NA	NA	NA	NA	0.169287	6.56262e-05	0.687741	3.88975e-05	NA	NA	NA	NA	0.776103	0.00413726	0.959239	0.00244596	NA	NA
KIAA0753	NA	NA	NA	Pancreas	2.60771e-05	0.0029635	4.20527	Pituitary	9.04084e-05	0.00694727	-3.91499	NA	NA	NA	0	1	1	0	2	NA	NA	1.3745	-3.99161	-0.401923	4.11393	NA	NA	NA	NA	0.169287	6.56262e-05	0.687741	3.88975e-05	NA	NA	NA	NA	0.776103	0.00413726	0.961681	0.00233457	NA	NA
KIAA0753	NA	NA	NA	Pancreas	2.60771e-05	0.0029635	4.20527	Skin_Not_Sun_Exposed_Suprapubic	9.04084e-05	0.00672974	3.91499	NA	NA	NA	0	1	1	0	2	NA	NA	1.3745	-3.99161	0.401923	-4.11393	NA	NA	NA	NA	0.169287	6.56262e-05	0.687741	3.88975e-05	NA	NA	NA	NA	0.776103	0.00413726	0.960721	0.00230585	NA	NA
KIAA0753	NA	NA	NA	Pancreas	2.60771e-05	0.0029635	4.20527	Skin_Sun_Exposed_Lower_leg	9.04084e-05	0.00615833	-3.91499	NA	NA	NA	0	1	1	0	2	NA	NA	1.3745	-3.99161	-0.401923	4.11393	NA	NA	NA	NA	0.169287	6.56262e-05	0.687741	3.88975e-05	NA	NA	NA	NA	0.776103	0.00413726	0.962594	0.00222078	NA	NA
KIAA0753	NA	NA	NA	Pancreas	2.60771e-05	0.0029635	4.20527	Small_Intestine_Terminal_Ileum	9.04084e-05	0.00657583	-3.91499	NA	NA	NA	0	1	1	0	2	NA	NA	1.3745	-3.99161	-0.401923	4.11393	NA	NA	NA	NA	0.169287	6.56262e-05	0.687741	3.88975e-05	NA	NA	NA	NA	0.776103	0.00413726	0.962869	0.00225827	NA	NA
KIAA0753	NA	NA	NA	Pancreas	2.60771e-05	0.0029635	4.20527	Spleen	9.04084e-05	0.00641375	-3.91499	NA	NA	NA	0	1	1	0	2	NA	NA	1.3745	-3.99161	-0.401923	4.11393	NA	NA	NA	NA	0.169287	6.56262e-05	0.687741	3.88975e-05	NA	NA	NA	NA	0.776103	0.00413726	0.958931	0.00220264	NA	NA
KIAA0753	NA	NA	NA	Pancreas	2.60771e-05	0.0029635	4.20527	Stomach	9.04084e-05	0.00682291	-3.91499	NA	NA	NA	0	1	1	0	2	NA	NA	1.3745	-3.99161	-0.401923	4.11393	NA	NA	NA	NA	0.169287	6.56262e-05	0.687741	3.88975e-05	NA	NA	NA	NA	0.776103	0.00413726	0.959847	0.00242265	NA	NA
KIAA0753	NA	NA	NA	Pancreas	2.60771e-05	0.0029635	4.20527	Testis	9.04084e-05	0.00786431	-3.91499	NA	NA	NA	0	1	1	0	2	NA	NA	1.3745	-3.99161	-0.401923	4.11393	NA	NA	NA	NA	0.169287	6.56262e-05	0.687741	3.88975e-05	NA	NA	NA	NA	0.776103	0.00413726	0.966131	0.00264285	NA	NA
KIAA0753	NA	NA	NA	Pancreas	2.60771e-05	0.0029635	4.20527	Thyroid	9.04084e-05	0.00653233	-3.91499	NA	NA	NA	0	1	1	0	2	NA	NA	1.3745	-3.99161	-0.401923	4.11393	NA	NA	NA	NA	0.169287	6.56262e-05	0.687741	3.88975e-05	NA	NA	NA	NA	0.776103	0.00413726	0.960048	0.00221275	NA	NA
KIAA0753	NA	NA	NA	Pancreas	2.60771e-05	0.0029635	4.20527	Vagina	9.81134e-06	0.00125477	-4.42129	NA	NA	NA	0	1	1	0	2	NA	NA	1.3745	-3.99161	-1.04214	4.37971	NA	NA	NA	NA	0.169287	6.56262e-05	0.297349	1.18838e-05	NA	NA	NA	NA	0.776103	0.00413726	0.850793	0.000877801	NA	NA
KIAA0753	NA	NA	NA	Pancreas	2.60771e-05	0.0029635	4.20527	smultixcan	9.04084e-05	0.00640012	-3.91499	NA	NA	NA	0	1	1	0	2	NA	NA	1.3745	-3.99161	-0.401923	4.11393	NA	NA	NA	NA	0.169287	6.56262e-05	0.687741	3.88975e-05	NA	NA	NA	NA	0.776103	0.00413726	0.959449	0.00220865	NA	NA
KIAA0753	NA	NA	NA	Pituitary	3.42022e-05	0.00383459	4.14352	Adipose_Subcutaneous	5.13892e-05	0.00457107	-4.04922	NA	NA	NA	0	1	1	0	2	NA	NA	1.28479	-3.96872	-0.597409	4.17288	NA	NA	NA	NA	0.198867	7.22599e-05	0.550234	3.00767e-05	NA	NA	NA	NA	0.820814	0.00446979	0.929456	0.00188711	NA	NA
KIAA0753	NA	NA	NA	Pituitary	3.42022e-05	0.00383459	4.14352	Adrenal_Gland	9.04084e-05	0.00625397	-3.91499	NA	NA	NA	0	1	1	0	2	NA	NA	1.28479	-3.96872	-0.401923	4.11393	NA	NA	NA	NA	0.198867	7.22599e-05	0.687741	3.88975e-05	NA	NA	NA	NA	0.820814	0.00446979	0.958697	0.00226039	NA	NA
KIAA0753	NA	NA	NA	Pituitary	3.42022e-05	0.00383459	4.14352	Artery_Aorta	0.000130505	0.0081308	-3.8255	NA	NA	NA	0	1	1	0	2	NA	NA	1.28479	-3.96872	-0.481416	3.97719	NA	NA	NA	NA	0.198867	7.22599e-05	0.630221	6.97344e-05	NA	NA	NA	NA	0.820814	0.00446979	0.950243	0.00357951	NA	NA
KIAA0753	NA	NA	NA	Pituitary	3.42022e-05	0.00383459	4.14352	Artery_Coronary	9.04084e-05	0.00656782	-3.91499	NA	NA	NA	0	1	1	0	2	NA	NA	1.28479	-3.96872	-0.401923	4.11393	NA	NA	NA	NA	0.198867	7.22599e-05	0.687741	3.88975e-05	NA	NA	NA	NA	0.820814	0.00446979	0.961917	0.00233451	NA	NA
KIAA0753	NA	NA	NA	Pituitary	3.42022e-05	0.00383459	4.14352	Artery_Tibial	5.13892e-05	0.00411703	-4.04922	NA	NA	NA	0	1	1	0	2	NA	NA	1.28479	-3.96872	-0.597409	4.17288	NA	NA	NA	NA	0.198867	7.22599e-05	0.550234	3.00767e-05	NA	NA	NA	NA	0.820814	0.00446979	0.929515	0.00178604	NA	NA
KIAA0753	NA	NA	NA	Pituitary	3.42022e-05	0.00383459	4.14352	Brain_Cerebellar_Hemisphere	0.000130505	0.0081964	-3.8255	NA	NA	NA	0	1	1	0	2	NA	NA	1.28479	-3.96872	-0.481416	3.97719	NA	NA	NA	NA	0.198867	7.22599e-05	0.630221	6.97344e-05	NA	NA	NA	NA	0.820814	0.00446979	0.948663	0.003568	NA	NA
KIAA0753	NA	NA	NA	Pituitary	3.42022e-05	0.00383459	4.14352	Brain_Cerebellum	0.000130505	0.00852093	-3.8255	NA	NA	NA	0	1	1	0	2	NA	NA	1.28479	-3.96872	-0.481416	3.97719	NA	NA	NA	NA	0.198867	7.22599e-05	0.630221	6.97344e-05	NA	NA	NA	NA	0.820814	0.00446979	0.954006	0.0035611	NA	NA
KIAA0753	NA	NA	NA	Pituitary	3.42022e-05	0.00383459	4.14352	Brain_Cortex	9.04084e-05	0.00684067	-3.91499	NA	NA	NA	0	1	1	0	2	NA	NA	1.28479	-3.96872	-0.401923	4.11393	NA	NA	NA	NA	0.198867	7.22599e-05	0.687741	3.88975e-05	NA	NA	NA	NA	0.820814	0.00446979	0.96313	0.00236444	NA	NA
KIAA0753	NA	NA	NA	Pituitary	3.42022e-05	0.00383459	4.14352	Brain_Nucleus_accumbens_basal_ganglia	9.04084e-05	0.00757107	-3.91499	NA	NA	NA	0	1	1	0	2	NA	NA	1.28479	-3.96872	-0.401923	4.11393	NA	NA	NA	NA	0.198867	7.22599e-05	0.687741	3.88975e-05	NA	NA	NA	NA	0.820814	0.00446979	0.963203	0.00261112	NA	NA
KIAA0753	NA	NA	NA	Pituitary	3.42022e-05	0.00383459	4.14352	Brain_Substantia_nigra	9.04084e-05	0.00856289	3.91499	NA	NA	NA	0	1	1	0	2	NA	NA	1.28479	-3.96872	0.401923	-4.11393	NA	NA	NA	NA	0.198867	7.22599e-05	0.687741	3.88975e-05	NA	NA	NA	NA	0.820814	0.00446979	0.965513	0.00316919	NA	NA
KIAA0753	NA	NA	NA	Pituitary	3.42022e-05	0.00383459	4.14352	Breast_Mammary_Tissue	9.04084e-05	0.00636475	-3.91499	NA	NA	NA	0	1	1	0	2	NA	NA	1.28479	-3.96872	-0.401923	4.11393	NA	NA	NA	NA	0.198867	7.22599e-05	0.687741	3.88975e-05	NA	NA	NA	NA	0.820814	0.00446979	0.959427	0.00220074	NA	NA
KIAA0753	NA	NA	NA	Pituitary	3.42022e-05	0.00383459	4.14352	Cells_Cultured_fibroblasts	9.04084e-05	0.00617313	-3.91499	NA	NA	NA	0	1	1	0	2	NA	NA	1.28479	-3.96872	-0.401923	4.11393	NA	NA	NA	NA	0.198867	7.22599e-05	0.687741	3.88975e-05	NA	NA	NA	NA	0.820814	0.00446979	0.962568	0.00220052	NA	NA
KIAA0753	NA	NA	NA	Pituitary	3.42022e-05	0.00383459	4.14352	Cells_EBV-transformed_lymphocytes	9.04084e-05	0.005406	-3.91499	NA	NA	NA	0	1	1	0	2	NA	NA	1.28479	-3.96872	-0.401923	4.11393	NA	NA	NA	NA	0.198867	7.22599e-05	0.687741	3.88975e-05	NA	NA	NA	NA	0.820814	0.00446979	0.962004	0.00201044	NA	NA
KIAA0753	NA	NA	NA	Pituitary	3.42022e-05	0.00383459	4.14352	Colon_Sigmoid	5.13892e-05	0.00426789	-4.04922	NA	NA	NA	0	1	1	0	2	NA	NA	1.28479	-3.96872	-0.597409	4.17288	NA	NA	NA	NA	0.198867	7.22599e-05	0.550234	3.00767e-05	NA	NA	NA	NA	0.820814	0.00446979	0.937365	0.00179227	NA	NA
KIAA0753	NA	NA	NA	Pituitary	3.42022e-05	0.00383459	4.14352	Colon_Transverse	9.04084e-05	0.00665825	-3.91499	NA	NA	NA	0	1	1	0	2	NA	NA	1.28479	-3.96872	-0.401923	4.11393	NA	NA	NA	NA	0.198867	7.22599e-05	0.687741	3.88975e-05	NA	NA	NA	NA	0.820814	0.00446979	0.963614	0.00245258	NA	NA
KIAA0753	NA	NA	NA	Pituitary	3.42022e-05	0.00383459	4.14352	Esophagus_Gastroesophageal_Junction	9.04084e-05	0.0064805	-3.91499	NA	NA	NA	0	1	1	0	2	NA	NA	1.28479	-3.96872	-0.401923	4.11393	NA	NA	NA	NA	0.198867	7.22599e-05	0.687741	3.88975e-05	NA	NA	NA	NA	0.820814	0.00446979	0.957607	0.00224903	NA	NA
KIAA0753	NA	NA	NA	Pituitary	3.42022e-05	0.00383459	4.14352	Esophagus_Mucosa	9.04084e-05	0.00683925	3.91499	NA	NA	NA	0	1	1	0	2	NA	NA	1.28479	-3.96872	0.401923	-4.11393	NA	NA	NA	NA	0.198867	7.22599e-05	0.687741	3.88975e-05	NA	NA	NA	NA	0.820814	0.00446979	0.965114	0.00226822	NA	NA
KIAA0753	NA	NA	NA	Pituitary	3.42022e-05	0.00383459	4.14352	Esophagus_Muscularis	9.04084e-05	0.0067089	-3.91499	NA	NA	NA	0	1	1	0	2	NA	NA	1.28479	-3.96872	-0.401923	4.11393	NA	NA	NA	NA	0.198867	7.22599e-05	0.687741	3.88975e-05	NA	NA	NA	NA	0.820814	0.00446979	0.962456	0.00221369	NA	NA
KIAA0753	NA	NA	NA	Pituitary	3.42022e-05	0.00383459	4.14352	Heart_Atrial_Appendage	9.04084e-05	0.0072073	3.91499	NA	NA	NA	0	1	1	0	2	NA	NA	1.28479	-3.96872	0.401923	-4.11393	NA	NA	NA	NA	0.198867	7.22599e-05	0.687741	3.88975e-05	NA	NA	NA	NA	0.820814	0.00446979	0.966654	0.00248788	NA	NA
KIAA0753	NA	NA	NA	Pituitary	3.42022e-05	0.00383459	4.14352	Heart_Left_Ventricle	9.04084e-05	0.00678904	3.91499	NA	NA	NA	0	1	1	0	2	NA	NA	1.28479	-3.96872	0.401923	-4.11393	NA	NA	NA	NA	0.198867	7.22599e-05	0.687741	3.88975e-05	NA	NA	NA	NA	0.820814	0.00446979	0.959767	0.00252165	NA	NA
KIAA0753	NA	NA	NA	Pituitary	3.42022e-05	0.00383459	4.14352	Kidney_Cortex	0.000130505	0.00918986	-3.8255	NA	NA	NA	0	1	1	0	2	NA	NA	1.28479	-3.96872	-0.481416	3.97719	NA	NA	NA	NA	0.198867	7.22599e-05	0.630221	6.97344e-05	NA	NA	NA	NA	0.820814	0.00446979	0.95472	0.00456452	NA	NA
KIAA0753	NA	NA	NA	Pituitary	3.42022e-05	0.00383459	4.14352	Lung	5.13892e-05	0.0038635	-4.04922	NA	NA	NA	0	1	1	0	2	NA	NA	1.28479	-3.96872	-0.597409	4.17288	NA	NA	NA	NA	0.198867	7.22599e-05	0.550234	3.00767e-05	NA	NA	NA	NA	0.820814	0.00446979	0.922405	0.00182909	NA	NA
KIAA0753	NA	NA	NA	Pituitary	3.42022e-05	0.00383459	4.14352	Minor_Salivary_Gland	5.13892e-05	0.00392917	-4.04922	NA	NA	NA	0	1	1	0	2	NA	NA	1.28479	-3.96872	-0.597409	4.17288	NA	NA	NA	NA	0.198867	7.22599e-05	0.550234	3.00767e-05	NA	NA	NA	NA	0.820814	0.00446979	0.936009	0.0018582	NA	NA
KIAA0753	NA	NA	NA	Pituitary	3.42022e-05	0.00383459	4.14352	Nerve_Tibial	9.04084e-05	0.00646557	-3.91499	NA	NA	NA	0	1	1	0	2	NA	NA	1.28479	-3.96872	-0.401923	4.11393	NA	NA	NA	NA	0.198867	7.22599e-05	0.687741	3.88975e-05	NA	NA	NA	NA	0.820814	0.00446979	0.962459	0.00238259	NA	NA
KIAA0753	NA	NA	NA	Pituitary	3.42022e-05	0.00383459	4.14352	Pancreas	9.04084e-05	0.00687307	3.91499	NA	NA	NA	0	1	1	0	2	NA	NA	1.28479	-3.96872	0.401923	-4.11393	NA	NA	NA	NA	0.198867	7.22599e-05	0.687741	3.88975e-05	NA	NA	NA	NA	0.820814	0.00446979	0.959239	0.00244596	NA	NA
KIAA0753	NA	NA	NA	Pituitary	3.42022e-05	0.00383459	4.14352	Pituitary	9.04084e-05	0.00694727	-3.91499	NA	NA	NA	0	1	1	0	2	NA	NA	1.28479	-3.96872	-0.401923	4.11393	NA	NA	NA	NA	0.198867	7.22599e-05	0.687741	3.88975e-05	NA	NA	NA	NA	0.820814	0.00446979	0.961681	0.00233457	NA	NA
KIAA0753	NA	NA	NA	Pituitary	3.42022e-05	0.00383459	4.14352	Skin_Not_Sun_Exposed_Suprapubic	9.04084e-05	0.00672974	3.91499	NA	NA	NA	0	1	1	0	2	NA	NA	1.28479	-3.96872	0.401923	-4.11393	NA	NA	NA	NA	0.198867	7.22599e-05	0.687741	3.88975e-05	NA	NA	NA	NA	0.820814	0.00446979	0.960721	0.00230585	NA	NA
KIAA0753	NA	NA	NA	Pituitary	3.42022e-05	0.00383459	4.14352	Skin_Sun_Exposed_Lower_leg	9.04084e-05	0.00615833	-3.91499	NA	NA	NA	0	1	1	0	2	NA	NA	1.28479	-3.96872	-0.401923	4.11393	NA	NA	NA	NA	0.198867	7.22599e-05	0.687741	3.88975e-05	NA	NA	NA	NA	0.820814	0.00446979	0.962594	0.00222078	NA	NA
KIAA0753	NA	NA	NA	Pituitary	3.42022e-05	0.00383459	4.14352	Small_Intestine_Terminal_Ileum	9.04084e-05	0.00657583	-3.91499	NA	NA	NA	0	1	1	0	2	NA	NA	1.28479	-3.96872	-0.401923	4.11393	NA	NA	NA	NA	0.198867	7.22599e-05	0.687741	3.88975e-05	NA	NA	NA	NA	0.820814	0.00446979	0.962869	0.00225827	NA	NA
KIAA0753	NA	NA	NA	Pituitary	3.42022e-05	0.00383459	4.14352	Spleen	9.04084e-05	0.00641375	-3.91499	NA	NA	NA	0	1	1	0	2	NA	NA	1.28479	-3.96872	-0.401923	4.11393	NA	NA	NA	NA	0.198867	7.22599e-05	0.687741	3.88975e-05	NA	NA	NA	NA	0.820814	0.00446979	0.958931	0.00220264	NA	NA
KIAA0753	NA	NA	NA	Pituitary	3.42022e-05	0.00383459	4.14352	Stomach	9.04084e-05	0.00682291	-3.91499	NA	NA	NA	0	1	1	0	2	NA	NA	1.28479	-3.96872	-0.401923	4.11393	NA	NA	NA	NA	0.198867	7.22599e-05	0.687741	3.88975e-05	NA	NA	NA	NA	0.820814	0.00446979	0.959847	0.00242265	NA	NA
KIAA0753	NA	NA	NA	Pituitary	3.42022e-05	0.00383459	4.14352	Testis	9.04084e-05	0.00786431	-3.91499	NA	NA	NA	0	1	1	0	2	NA	NA	1.28479	-3.96872	-0.401923	4.11393	NA	NA	NA	NA	0.198867	7.22599e-05	0.687741	3.88975e-05	NA	NA	NA	NA	0.820814	0.00446979	0.966131	0.00264285	NA	NA
KIAA0753	NA	NA	NA	Pituitary	3.42022e-05	0.00383459	4.14352	Thyroid	9.04084e-05	0.00653233	-3.91499	NA	NA	NA	0	1	1	0	2	NA	NA	1.28479	-3.96872	-0.401923	4.11393	NA	NA	NA	NA	0.198867	7.22599e-05	0.687741	3.88975e-05	NA	NA	NA	NA	0.820814	0.00446979	0.960048	0.00221275	NA	NA
KIAA0753	NA	NA	NA	Pituitary	3.42022e-05	0.00383459	4.14352	Vagina	9.81134e-06	0.00125477	-4.42129	NA	NA	NA	0	1	1	0	2	NA	NA	1.28479	-3.96872	-1.04214	4.37971	NA	NA	NA	NA	0.198867	7.22599e-05	0.297349	1.18838e-05	NA	NA	NA	NA	0.820814	0.00446979	0.850793	0.000877801	NA	NA
KIAA0753	NA	NA	NA	Pituitary	3.42022e-05	0.00383459	4.14352	smultixcan	9.04084e-05	0.00640012	-3.91499	NA	NA	NA	0	1	1	0	2	NA	NA	1.28479	-3.96872	-0.401923	4.11393	NA	NA	NA	NA	0.198867	7.22599e-05	0.687741	3.88975e-05	NA	NA	NA	NA	0.820814	0.00446979	0.959449	0.00220865	NA	NA
KIAA0753	NA	NA	NA	Spleen	4.92801e-05	0.00463006	4.05902	Adipose_Subcutaneous	5.13892e-05	0.00457107	-4.04922	NA	NA	NA	0	1	1	0	2	NA	NA	1.18075	-3.91792	-0.597409	4.17288	NA	NA	NA	NA	0.237701	8.93163e-05	0.550234	3.00767e-05	NA	NA	NA	NA	0.836138	0.00518636	0.929456	0.00188711	NA	NA
KIAA0753	NA	NA	NA	Spleen	4.92801e-05	0.00463006	4.05902	Adrenal_Gland	9.04084e-05	0.00625397	-3.91499	NA	NA	NA	0	1	1	0	2	NA	NA	1.18075	-3.91792	-0.401923	4.11393	NA	NA	NA	NA	0.237701	8.93163e-05	0.687741	3.88975e-05	NA	NA	NA	NA	0.836138	0.00518636	0.958697	0.00226039	NA	NA
KIAA0753	NA	NA	NA	Spleen	4.92801e-05	0.00463006	4.05902	Artery_Aorta	0.000130505	0.0081308	-3.8255	NA	NA	NA	0	1	1	0	2	NA	NA	1.18075	-3.91792	-0.481416	3.97719	NA	NA	NA	NA	0.237701	8.93163e-05	0.630221	6.97344e-05	NA	NA	NA	NA	0.836138	0.00518636	0.950243	0.00357951	NA	NA
KIAA0753	NA	NA	NA	Spleen	4.92801e-05	0.00463006	4.05902	Artery_Coronary	9.04084e-05	0.00656782	-3.91499	NA	NA	NA	0	1	1	0	2	NA	NA	1.18075	-3.91792	-0.401923	4.11393	NA	NA	NA	NA	0.237701	8.93163e-05	0.687741	3.88975e-05	NA	NA	NA	NA	0.836138	0.00518636	0.961917	0.00233451	NA	NA
KIAA0753	NA	NA	NA	Spleen	4.92801e-05	0.00463006	4.05902	Artery_Tibial	5.13892e-05	0.00411703	-4.04922	NA	NA	NA	0	1	1	0	2	NA	NA	1.18075	-3.91792	-0.597409	4.17288	NA	NA	NA	NA	0.237701	8.93163e-05	0.550234	3.00767e-05	NA	NA	NA	NA	0.836138	0.00518636	0.929515	0.00178604	NA	NA
KIAA0753	NA	NA	NA	Spleen	4.92801e-05	0.00463006	4.05902	Brain_Cerebellar_Hemisphere	0.000130505	0.0081964	-3.8255	NA	NA	NA	0	1	1	0	2	NA	NA	1.18075	-3.91792	-0.481416	3.97719	NA	NA	NA	NA	0.237701	8.93163e-05	0.630221	6.97344e-05	NA	NA	NA	NA	0.836138	0.00518636	0.948663	0.003568	NA	NA
KIAA0753	NA	NA	NA	Spleen	4.92801e-05	0.00463006	4.05902	Brain_Cerebellum	0.000130505	0.00852093	-3.8255	NA	NA	NA	0	1	1	0	2	NA	NA	1.18075	-3.91792	-0.481416	3.97719	NA	NA	NA	NA	0.237701	8.93163e-05	0.630221	6.97344e-05	NA	NA	NA	NA	0.836138	0.00518636	0.954006	0.0035611	NA	NA
KIAA0753	NA	NA	NA	Spleen	4.92801e-05	0.00463006	4.05902	Brain_Cortex	9.04084e-05	0.00684067	-3.91499	NA	NA	NA	0	1	1	0	2	NA	NA	1.18075	-3.91792	-0.401923	4.11393	NA	NA	NA	NA	0.237701	8.93163e-05	0.687741	3.88975e-05	NA	NA	NA	NA	0.836138	0.00518636	0.96313	0.00236444	NA	NA
KIAA0753	NA	NA	NA	Spleen	4.92801e-05	0.00463006	4.05902	Brain_Nucleus_accumbens_basal_ganglia	9.04084e-05	0.00757107	-3.91499	NA	NA	NA	0	1	1	0	2	NA	NA	1.18075	-3.91792	-0.401923	4.11393	NA	NA	NA	NA	0.237701	8.93163e-05	0.687741	3.88975e-05	NA	NA	NA	NA	0.836138	0.00518636	0.963203	0.00261112	NA	NA
KIAA0753	NA	NA	NA	Spleen	4.92801e-05	0.00463006	4.05902	Brain_Substantia_nigra	9.04084e-05	0.00856289	3.91499	NA	NA	NA	0	1	1	0	2	NA	NA	1.18075	-3.91792	0.401923	-4.11393	NA	NA	NA	NA	0.237701	8.93163e-05	0.687741	3.88975e-05	NA	NA	NA	NA	0.836138	0.00518636	0.965513	0.00316919	NA	NA
KIAA0753	NA	NA	NA	Spleen	4.92801e-05	0.00463006	4.05902	Breast_Mammary_Tissue	9.04084e-05	0.00636475	-3.91499	NA	NA	NA	0	1	1	0	2	NA	NA	1.18075	-3.91792	-0.401923	4.11393	NA	NA	NA	NA	0.237701	8.93163e-05	0.687741	3.88975e-05	NA	NA	NA	NA	0.836138	0.00518636	0.959427	0.00220074	NA	NA
KIAA0753	NA	NA	NA	Spleen	4.92801e-05	0.00463006	4.05902	Cells_Cultured_fibroblasts	9.04084e-05	0.00617313	-3.91499	NA	NA	NA	0	1	1	0	2	NA	NA	1.18075	-3.91792	-0.401923	4.11393	NA	NA	NA	NA	0.237701	8.93163e-05	0.687741	3.88975e-05	NA	NA	NA	NA	0.836138	0.00518636	0.962568	0.00220052	NA	NA
KIAA0753	NA	NA	NA	Spleen	4.92801e-05	0.00463006	4.05902	Cells_EBV-transformed_lymphocytes	9.04084e-05	0.005406	-3.91499	NA	NA	NA	0	1	1	0	2	NA	NA	1.18075	-3.91792	-0.401923	4.11393	NA	NA	NA	NA	0.237701	8.93163e-05	0.687741	3.88975e-05	NA	NA	NA	NA	0.836138	0.00518636	0.962004	0.00201044	NA	NA
KIAA0753	NA	NA	NA	Spleen	4.92801e-05	0.00463006	4.05902	Colon_Sigmoid	5.13892e-05	0.00426789	-4.04922	NA	NA	NA	0	1	1	0	2	NA	NA	1.18075	-3.91792	-0.597409	4.17288	NA	NA	NA	NA	0.237701	8.93163e-05	0.550234	3.00767e-05	NA	NA	NA	NA	0.836138	0.00518636	0.937365	0.00179227	NA	NA
KIAA0753	NA	NA	NA	Spleen	4.92801e-05	0.00463006	4.05902	Colon_Transverse	9.04084e-05	0.00665825	-3.91499	NA	NA	NA	0	1	1	0	2	NA	NA	1.18075	-3.91792	-0.401923	4.11393	NA	NA	NA	NA	0.237701	8.93163e-05	0.687741	3.88975e-05	NA	NA	NA	NA	0.836138	0.00518636	0.963614	0.00245258	NA	NA
KIAA0753	NA	NA	NA	Spleen	4.92801e-05	0.00463006	4.05902	Esophagus_Gastroesophageal_Junction	9.04084e-05	0.0064805	-3.91499	NA	NA	NA	0	1	1	0	2	NA	NA	1.18075	-3.91792	-0.401923	4.11393	NA	NA	NA	NA	0.237701	8.93163e-05	0.687741	3.88975e-05	NA	NA	NA	NA	0.836138	0.00518636	0.957607	0.00224903	NA	NA
KIAA0753	NA	NA	NA	Spleen	4.92801e-05	0.00463006	4.05902	Esophagus_Mucosa	9.04084e-05	0.00683925	3.91499	NA	NA	NA	0	1	1	0	2	NA	NA	1.18075	-3.91792	0.401923	-4.11393	NA	NA	NA	NA	0.237701	8.93163e-05	0.687741	3.88975e-05	NA	NA	NA	NA	0.836138	0.00518636	0.965114	0.00226822	NA	NA
KIAA0753	NA	NA	NA	Spleen	4.92801e-05	0.00463006	4.05902	Esophagus_Muscularis	9.04084e-05	0.0067089	-3.91499	NA	NA	NA	0	1	1	0	2	NA	NA	1.18075	-3.91792	-0.401923	4.11393	NA	NA	NA	NA	0.237701	8.93163e-05	0.687741	3.88975e-05	NA	NA	NA	NA	0.836138	0.00518636	0.962456	0.00221369	NA	NA
KIAA0753	NA	NA	NA	Spleen	4.92801e-05	0.00463006	4.05902	Heart_Atrial_Appendage	9.04084e-05	0.0072073	3.91499	NA	NA	NA	0	1	1	0	2	NA	NA	1.18075	-3.91792	0.401923	-4.11393	NA	NA	NA	NA	0.237701	8.93163e-05	0.687741	3.88975e-05	NA	NA	NA	NA	0.836138	0.00518636	0.966654	0.00248788	NA	NA
KIAA0753	NA	NA	NA	Spleen	4.92801e-05	0.00463006	4.05902	Heart_Left_Ventricle	9.04084e-05	0.00678904	3.91499	NA	NA	NA	0	1	1	0	2	NA	NA	1.18075	-3.91792	0.401923	-4.11393	NA	NA	NA	NA	0.237701	8.93163e-05	0.687741	3.88975e-05	NA	NA	NA	NA	0.836138	0.00518636	0.959767	0.00252165	NA	NA
KIAA0753	NA	NA	NA	Spleen	4.92801e-05	0.00463006	4.05902	Kidney_Cortex	0.000130505	0.00918986	-3.8255	NA	NA	NA	0	1	1	0	2	NA	NA	1.18075	-3.91792	-0.481416	3.97719	NA	NA	NA	NA	0.237701	8.93163e-05	0.630221	6.97344e-05	NA	NA	NA	NA	0.836138	0.00518636	0.95472	0.00456452	NA	NA
KIAA0753	NA	NA	NA	Spleen	4.92801e-05	0.00463006	4.05902	Lung	5.13892e-05	0.0038635	-4.04922	NA	NA	NA	0	1	1	0	2	NA	NA	1.18075	-3.91792	-0.597409	4.17288	NA	NA	NA	NA	0.237701	8.93163e-05	0.550234	3.00767e-05	NA	NA	NA	NA	0.836138	0.00518636	0.922405	0.00182909	NA	NA
KIAA0753	NA	NA	NA	Spleen	4.92801e-05	0.00463006	4.05902	Minor_Salivary_Gland	5.13892e-05	0.00392917	-4.04922	NA	NA	NA	0	1	1	0	2	NA	NA	1.18075	-3.91792	-0.597409	4.17288	NA	NA	NA	NA	0.237701	8.93163e-05	0.550234	3.00767e-05	NA	NA	NA	NA	0.836138	0.00518636	0.936009	0.0018582	NA	NA
KIAA0753	NA	NA	NA	Spleen	4.92801e-05	0.00463006	4.05902	Nerve_Tibial	9.04084e-05	0.00646557	-3.91499	NA	NA	NA	0	1	1	0	2	NA	NA	1.18075	-3.91792	-0.401923	4.11393	NA	NA	NA	NA	0.237701	8.93163e-05	0.687741	3.88975e-05	NA	NA	NA	NA	0.836138	0.00518636	0.962459	0.00238259	NA	NA
KIAA0753	NA	NA	NA	Spleen	4.92801e-05	0.00463006	4.05902	Pancreas	9.04084e-05	0.00687307	3.91499	NA	NA	NA	0	1	1	0	2	NA	NA	1.18075	-3.91792	0.401923	-4.11393	NA	NA	NA	NA	0.237701	8.93163e-05	0.687741	3.88975e-05	NA	NA	NA	NA	0.836138	0.00518636	0.959239	0.00244596	NA	NA
KIAA0753	NA	NA	NA	Spleen	4.92801e-05	0.00463006	4.05902	Pituitary	9.04084e-05	0.00694727	-3.91499	NA	NA	NA	0	1	1	0	2	NA	NA	1.18075	-3.91792	-0.401923	4.11393	NA	NA	NA	NA	0.237701	8.93163e-05	0.687741	3.88975e-05	NA	NA	NA	NA	0.836138	0.00518636	0.961681	0.00233457	NA	NA
KIAA0753	NA	NA	NA	Spleen	4.92801e-05	0.00463006	4.05902	Skin_Not_Sun_Exposed_Suprapubic	9.04084e-05	0.00672974	3.91499	NA	NA	NA	0	1	1	0	2	NA	NA	1.18075	-3.91792	0.401923	-4.11393	NA	NA	NA	NA	0.237701	8.93163e-05	0.687741	3.88975e-05	NA	NA	NA	NA	0.836138	0.00518636	0.960721	0.00230585	NA	NA
KIAA0753	NA	NA	NA	Spleen	4.92801e-05	0.00463006	4.05902	Skin_Sun_Exposed_Lower_leg	9.04084e-05	0.00615833	-3.91499	NA	NA	NA	0	1	1	0	2	NA	NA	1.18075	-3.91792	-0.401923	4.11393	NA	NA	NA	NA	0.237701	8.93163e-05	0.687741	3.88975e-05	NA	NA	NA	NA	0.836138	0.00518636	0.962594	0.00222078	NA	NA
KIAA0753	NA	NA	NA	Spleen	4.92801e-05	0.00463006	4.05902	Small_Intestine_Terminal_Ileum	9.04084e-05	0.00657583	-3.91499	NA	NA	NA	0	1	1	0	2	NA	NA	1.18075	-3.91792	-0.401923	4.11393	NA	NA	NA	NA	0.237701	8.93163e-05	0.687741	3.88975e-05	NA	NA	NA	NA	0.836138	0.00518636	0.962869	0.00225827	NA	NA
KIAA0753	NA	NA	NA	Spleen	4.92801e-05	0.00463006	4.05902	Spleen	9.04084e-05	0.00641375	-3.91499	NA	NA	NA	0	1	1	0	2	NA	NA	1.18075	-3.91792	-0.401923	4.11393	NA	NA	NA	NA	0.237701	8.93163e-05	0.687741	3.88975e-05	NA	NA	NA	NA	0.836138	0.00518636	0.958931	0.00220264	NA	NA
KIAA0753	NA	NA	NA	Spleen	4.92801e-05	0.00463006	4.05902	Stomach	9.04084e-05	0.00682291	-3.91499	NA	NA	NA	0	1	1	0	2	NA	NA	1.18075	-3.91792	-0.401923	4.11393	NA	NA	NA	NA	0.237701	8.93163e-05	0.687741	3.88975e-05	NA	NA	NA	NA	0.836138	0.00518636	0.959847	0.00242265	NA	NA
KIAA0753	NA	NA	NA	Spleen	4.92801e-05	0.00463006	4.05902	Testis	9.04084e-05	0.00786431	-3.91499	NA	NA	NA	0	1	1	0	2	NA	NA	1.18075	-3.91792	-0.401923	4.11393	NA	NA	NA	NA	0.237701	8.93163e-05	0.687741	3.88975e-05	NA	NA	NA	NA	0.836138	0.00518636	0.966131	0.00264285	NA	NA
KIAA0753	NA	NA	NA	Spleen	4.92801e-05	0.00463006	4.05902	Thyroid	9.04084e-05	0.00653233	-3.91499	NA	NA	NA	0	1	1	0	2	NA	NA	1.18075	-3.91792	-0.401923	4.11393	NA	NA	NA	NA	0.237701	8.93163e-05	0.687741	3.88975e-05	NA	NA	NA	NA	0.836138	0.00518636	0.960048	0.00221275	NA	NA
KIAA0753	NA	NA	NA	Spleen	4.92801e-05	0.00463006	4.05902	Vagina	9.81134e-06	0.00125477	-4.42129	NA	NA	NA	0	1	1	0	2	NA	NA	1.18075	-3.91792	-1.04214	4.37971	NA	NA	NA	NA	0.237701	8.93163e-05	0.297349	1.18838e-05	NA	NA	NA	NA	0.836138	0.00518636	0.850793	0.000877801	NA	NA
KIAA0753	NA	NA	NA	Spleen	4.92801e-05	0.00463006	4.05902	smultixcan	9.04084e-05	0.00640012	-3.91499	NA	NA	NA	0	1	1	0	2	NA	NA	1.18075	-3.91792	-0.401923	4.11393	NA	NA	NA	NA	0.237701	8.93163e-05	0.687741	3.88975e-05	NA	NA	NA	NA	0.836138	0.00518636	0.959449	0.00220865	NA	NA
KIAA0753	NA	NA	NA	Thyroid	4.12392e-05	0.00379821	4.10042	Adipose_Subcutaneous	5.13892e-05	0.00457107	-4.04922	NA	NA	NA	0	1	1	0	2	NA	NA	1.09701	-4.00581	-0.597409	4.17288	NA	NA	NA	NA	0.272639	6.18055e-05	0.550234	3.00767e-05	NA	NA	NA	NA	0.840837	0.0039585	0.929456	0.00188711	NA	NA
KIAA0753	NA	NA	NA	Thyroid	4.12392e-05	0.00379821	4.10042	Adrenal_Gland	9.04084e-05	0.00625397	-3.91499	NA	NA	NA	0	1	1	0	2	NA	NA	1.09701	-4.00581	-0.401923	4.11393	NA	NA	NA	NA	0.272639	6.18055e-05	0.687741	3.88975e-05	NA	NA	NA	NA	0.840837	0.0039585	0.958697	0.00226039	NA	NA
KIAA0753	NA	NA	NA	Thyroid	4.12392e-05	0.00379821	4.10042	Artery_Aorta	0.000130505	0.0081308	-3.8255	NA	NA	NA	0	1	1	0	2	NA	NA	1.09701	-4.00581	-0.481416	3.97719	NA	NA	NA	NA	0.272639	6.18055e-05	0.630221	6.97344e-05	NA	NA	NA	NA	0.840837	0.0039585	0.950243	0.00357951	NA	NA
KIAA0753	NA	NA	NA	Thyroid	4.12392e-05	0.00379821	4.10042	Artery_Coronary	9.04084e-05	0.00656782	-3.91499	NA	NA	NA	0	1	1	0	2	NA	NA	1.09701	-4.00581	-0.401923	4.11393	NA	NA	NA	NA	0.272639	6.18055e-05	0.687741	3.88975e-05	NA	NA	NA	NA	0.840837	0.0039585	0.961917	0.00233451	NA	NA
KIAA0753	NA	NA	NA	Thyroid	4.12392e-05	0.00379821	4.10042	Artery_Tibial	5.13892e-05	0.00411703	-4.04922	NA	NA	NA	0	1	1	0	2	NA	NA	1.09701	-4.00581	-0.597409	4.17288	NA	NA	NA	NA	0.272639	6.18055e-05	0.550234	3.00767e-05	NA	NA	NA	NA	0.840837	0.0039585	0.929515	0.00178604	NA	NA
KIAA0753	NA	NA	NA	Thyroid	4.12392e-05	0.00379821	4.10042	Brain_Cerebellar_Hemisphere	0.000130505	0.0081964	-3.8255	NA	NA	NA	0	1	1	0	2	NA	NA	1.09701	-4.00581	-0.481416	3.97719	NA	NA	NA	NA	0.272639	6.18055e-05	0.630221	6.97344e-05	NA	NA	NA	NA	0.840837	0.0039585	0.948663	0.003568	NA	NA
KIAA0753	NA	NA	NA	Thyroid	4.12392e-05	0.00379821	4.10042	Brain_Cerebellum	0.000130505	0.00852093	-3.8255	NA	NA	NA	0	1	1	0	2	NA	NA	1.09701	-4.00581	-0.481416	3.97719	NA	NA	NA	NA	0.272639	6.18055e-05	0.630221	6.97344e-05	NA	NA	NA	NA	0.840837	0.0039585	0.954006	0.0035611	NA	NA
KIAA0753	NA	NA	NA	Thyroid	4.12392e-05	0.00379821	4.10042	Brain_Cortex	9.04084e-05	0.00684067	-3.91499	NA	NA	NA	0	1	1	0	2	NA	NA	1.09701	-4.00581	-0.401923	4.11393	NA	NA	NA	NA	0.272639	6.18055e-05	0.687741	3.88975e-05	NA	NA	NA	NA	0.840837	0.0039585	0.96313	0.00236444	NA	NA
KIAA0753	NA	NA	NA	Thyroid	4.12392e-05	0.00379821	4.10042	Brain_Nucleus_accumbens_basal_ganglia	9.04084e-05	0.00757107	-3.91499	NA	NA	NA	0	1	1	0	2	NA	NA	1.09701	-4.00581	-0.401923	4.11393	NA	NA	NA	NA	0.272639	6.18055e-05	0.687741	3.88975e-05	NA	NA	NA	NA	0.840837	0.0039585	0.963203	0.00261112	NA	NA
KIAA0753	NA	NA	NA	Thyroid	4.12392e-05	0.00379821	4.10042	Brain_Substantia_nigra	9.04084e-05	0.00856289	3.91499	NA	NA	NA	0	1	1	0	2	NA	NA	1.09701	-4.00581	0.401923	-4.11393	NA	NA	NA	NA	0.272639	6.18055e-05	0.687741	3.88975e-05	NA	NA	NA	NA	0.840837	0.0039585	0.965513	0.00316919	NA	NA
KIAA0753	NA	NA	NA	Thyroid	4.12392e-05	0.00379821	4.10042	Breast_Mammary_Tissue	9.04084e-05	0.00636475	-3.91499	NA	NA	NA	0	1	1	0	2	NA	NA	1.09701	-4.00581	-0.401923	4.11393	NA	NA	NA	NA	0.272639	6.18055e-05	0.687741	3.88975e-05	NA	NA	NA	NA	0.840837	0.0039585	0.959427	0.00220074	NA	NA
KIAA0753	NA	NA	NA	Thyroid	4.12392e-05	0.00379821	4.10042	Cells_Cultured_fibroblasts	9.04084e-05	0.00617313	-3.91499	NA	NA	NA	0	1	1	0	2	NA	NA	1.09701	-4.00581	-0.401923	4.11393	NA	NA	NA	NA	0.272639	6.18055e-05	0.687741	3.88975e-05	NA	NA	NA	NA	0.840837	0.0039585	0.962568	0.00220052	NA	NA
KIAA0753	NA	NA	NA	Thyroid	4.12392e-05	0.00379821	4.10042	Cells_EBV-transformed_lymphocytes	9.04084e-05	0.005406	-3.91499	NA	NA	NA	0	1	1	0	2	NA	NA	1.09701	-4.00581	-0.401923	4.11393	NA	NA	NA	NA	0.272639	6.18055e-05	0.687741	3.88975e-05	NA	NA	NA	NA	0.840837	0.0039585	0.962004	0.00201044	NA	NA
KIAA0753	NA	NA	NA	Thyroid	4.12392e-05	0.00379821	4.10042	Colon_Sigmoid	5.13892e-05	0.00426789	-4.04922	NA	NA	NA	0	1	1	0	2	NA	NA	1.09701	-4.00581	-0.597409	4.17288	NA	NA	NA	NA	0.272639	6.18055e-05	0.550234	3.00767e-05	NA	NA	NA	NA	0.840837	0.0039585	0.937365	0.00179227	NA	NA
KIAA0753	NA	NA	NA	Thyroid	4.12392e-05	0.00379821	4.10042	Colon_Transverse	9.04084e-05	0.00665825	-3.91499	NA	NA	NA	0	1	1	0	2	NA	NA	1.09701	-4.00581	-0.401923	4.11393	NA	NA	NA	NA	0.272639	6.18055e-05	0.687741	3.88975e-05	NA	NA	NA	NA	0.840837	0.0039585	0.963614	0.00245258	NA	NA
KIAA0753	NA	NA	NA	Thyroid	4.12392e-05	0.00379821	4.10042	Esophagus_Gastroesophageal_Junction	9.04084e-05	0.0064805	-3.91499	NA	NA	NA	0	1	1	0	2	NA	NA	1.09701	-4.00581	-0.401923	4.11393	NA	NA	NA	NA	0.272639	6.18055e-05	0.687741	3.88975e-05	NA	NA	NA	NA	0.840837	0.0039585	0.957607	0.00224903	NA	NA
KIAA0753	NA	NA	NA	Thyroid	4.12392e-05	0.00379821	4.10042	Esophagus_Mucosa	9.04084e-05	0.00683925	3.91499	NA	NA	NA	0	1	1	0	2	NA	NA	1.09701	-4.00581	0.401923	-4.11393	NA	NA	NA	NA	0.272639	6.18055e-05	0.687741	3.88975e-05	NA	NA	NA	NA	0.840837	0.0039585	0.965114	0.00226822	NA	NA
KIAA0753	NA	NA	NA	Thyroid	4.12392e-05	0.00379821	4.10042	Esophagus_Muscularis	9.04084e-05	0.0067089	-3.91499	NA	NA	NA	0	1	1	0	2	NA	NA	1.09701	-4.00581	-0.401923	4.11393	NA	NA	NA	NA	0.272639	6.18055e-05	0.687741	3.88975e-05	NA	NA	NA	NA	0.840837	0.0039585	0.962456	0.00221369	NA	NA
KIAA0753	NA	NA	NA	Thyroid	4.12392e-05	0.00379821	4.10042	Heart_Atrial_Appendage	9.04084e-05	0.0072073	3.91499	NA	NA	NA	0	1	1	0	2	NA	NA	1.09701	-4.00581	0.401923	-4.11393	NA	NA	NA	NA	0.272639	6.18055e-05	0.687741	3.88975e-05	NA	NA	NA	NA	0.840837	0.0039585	0.966654	0.00248788	NA	NA
KIAA0753	NA	NA	NA	Thyroid	4.12392e-05	0.00379821	4.10042	Heart_Left_Ventricle	9.04084e-05	0.00678904	3.91499	NA	NA	NA	0	1	1	0	2	NA	NA	1.09701	-4.00581	0.401923	-4.11393	NA	NA	NA	NA	0.272639	6.18055e-05	0.687741	3.88975e-05	NA	NA	NA	NA	0.840837	0.0039585	0.959767	0.00252165	NA	NA
KIAA0753	NA	NA	NA	Thyroid	4.12392e-05	0.00379821	4.10042	Kidney_Cortex	0.000130505	0.00918986	-3.8255	NA	NA	NA	0	1	1	0	2	NA	NA	1.09701	-4.00581	-0.481416	3.97719	NA	NA	NA	NA	0.272639	6.18055e-05	0.630221	6.97344e-05	NA	NA	NA	NA	0.840837	0.0039585	0.95472	0.00456452	NA	NA
KIAA0753	NA	NA	NA	Thyroid	4.12392e-05	0.00379821	4.10042	Lung	5.13892e-05	0.0038635	-4.04922	NA	NA	NA	0	1	1	0	2	NA	NA	1.09701	-4.00581	-0.597409	4.17288	NA	NA	NA	NA	0.272639	6.18055e-05	0.550234	3.00767e-05	NA	NA	NA	NA	0.840837	0.0039585	0.922405	0.00182909	NA	NA
KIAA0753	NA	NA	NA	Thyroid	4.12392e-05	0.00379821	4.10042	Minor_Salivary_Gland	5.13892e-05	0.00392917	-4.04922	NA	NA	NA	0	1	1	0	2	NA	NA	1.09701	-4.00581	-0.597409	4.17288	NA	NA	NA	NA	0.272639	6.18055e-05	0.550234	3.00767e-05	NA	NA	NA	NA	0.840837	0.0039585	0.936009	0.0018582	NA	NA
KIAA0753	NA	NA	NA	Thyroid	4.12392e-05	0.00379821	4.10042	Nerve_Tibial	9.04084e-05	0.00646557	-3.91499	NA	NA	NA	0	1	1	0	2	NA	NA	1.09701	-4.00581	-0.401923	4.11393	NA	NA	NA	NA	0.272639	6.18055e-05	0.687741	3.88975e-05	NA	NA	NA	NA	0.840837	0.0039585	0.962459	0.00238259	NA	NA
KIAA0753	NA	NA	NA	Thyroid	4.12392e-05	0.00379821	4.10042	Pancreas	9.04084e-05	0.00687307	3.91499	NA	NA	NA	0	1	1	0	2	NA	NA	1.09701	-4.00581	0.401923	-4.11393	NA	NA	NA	NA	0.272639	6.18055e-05	0.687741	3.88975e-05	NA	NA	NA	NA	0.840837	0.0039585	0.959239	0.00244596	NA	NA
KIAA0753	NA	NA	NA	Thyroid	4.12392e-05	0.00379821	4.10042	Pituitary	9.04084e-05	0.00694727	-3.91499	NA	NA	NA	0	1	1	0	2	NA	NA	1.09701	-4.00581	-0.401923	4.11393	NA	NA	NA	NA	0.272639	6.18055e-05	0.687741	3.88975e-05	NA	NA	NA	NA	0.840837	0.0039585	0.961681	0.00233457	NA	NA
KIAA0753	NA	NA	NA	Thyroid	4.12392e-05	0.00379821	4.10042	Skin_Not_Sun_Exposed_Suprapubic	9.04084e-05	0.00672974	3.91499	NA	NA	NA	0	1	1	0	2	NA	NA	1.09701	-4.00581	0.401923	-4.11393	NA	NA	NA	NA	0.272639	6.18055e-05	0.687741	3.88975e-05	NA	NA	NA	NA	0.840837	0.0039585	0.960721	0.00230585	NA	NA
KIAA0753	NA	NA	NA	Thyroid	4.12392e-05	0.00379821	4.10042	Skin_Sun_Exposed_Lower_leg	9.04084e-05	0.00615833	-3.91499	NA	NA	NA	0	1	1	0	2	NA	NA	1.09701	-4.00581	-0.401923	4.11393	NA	NA	NA	NA	0.272639	6.18055e-05	0.687741	3.88975e-05	NA	NA	NA	NA	0.840837	0.0039585	0.962594	0.00222078	NA	NA
KIAA0753	NA	NA	NA	Thyroid	4.12392e-05	0.00379821	4.10042	Small_Intestine_Terminal_Ileum	9.04084e-05	0.00657583	-3.91499	NA	NA	NA	0	1	1	0	2	NA	NA	1.09701	-4.00581	-0.401923	4.11393	NA	NA	NA	NA	0.272639	6.18055e-05	0.687741	3.88975e-05	NA	NA	NA	NA	0.840837	0.0039585	0.962869	0.00225827	NA	NA
KIAA0753	NA	NA	NA	Thyroid	4.12392e-05	0.00379821	4.10042	Spleen	9.04084e-05	0.00641375	-3.91499	NA	NA	NA	0	1	1	0	2	NA	NA	1.09701	-4.00581	-0.401923	4.11393	NA	NA	NA	NA	0.272639	6.18055e-05	0.687741	3.88975e-05	NA	NA	NA	NA	0.840837	0.0039585	0.958931	0.00220264	NA	NA
KIAA0753	NA	NA	NA	Thyroid	4.12392e-05	0.00379821	4.10042	Stomach	9.04084e-05	0.00682291	-3.91499	NA	NA	NA	0	1	1	0	2	NA	NA	1.09701	-4.00581	-0.401923	4.11393	NA	NA	NA	NA	0.272639	6.18055e-05	0.687741	3.88975e-05	NA	NA	NA	NA	0.840837	0.0039585	0.959847	0.00242265	NA	NA
KIAA0753	NA	NA	NA	Thyroid	4.12392e-05	0.00379821	4.10042	Testis	9.04084e-05	0.00786431	-3.91499	NA	NA	NA	0	1	1	0	2	NA	NA	1.09701	-4.00581	-0.401923	4.11393	NA	NA	NA	NA	0.272639	6.18055e-05	0.687741	3.88975e-05	NA	NA	NA	NA	0.840837	0.0039585	0.966131	0.00264285	NA	NA
KIAA0753	NA	NA	NA	Thyroid	4.12392e-05	0.00379821	4.10042	Thyroid	9.04084e-05	0.00653233	-3.91499	NA	NA	NA	0	1	1	0	2	NA	NA	1.09701	-4.00581	-0.401923	4.11393	NA	NA	NA	NA	0.272639	6.18055e-05	0.687741	3.88975e-05	NA	NA	NA	NA	0.840837	0.0039585	0.960048	0.00221275	NA	NA
KIAA0753	NA	NA	NA	Thyroid	4.12392e-05	0.00379821	4.10042	Vagina	9.81134e-06	0.00125477	-4.42129	NA	NA	NA	0	1	1	0	2	NA	NA	1.09701	-4.00581	-1.04214	4.37971	NA	NA	NA	NA	0.272639	6.18055e-05	0.297349	1.18838e-05	NA	NA	NA	NA	0.840837	0.0039585	0.850793	0.000877801	NA	NA
KIAA0753	NA	NA	NA	Thyroid	4.12392e-05	0.00379821	4.10042	smultixcan	9.04084e-05	0.00640012	-3.91499	NA	NA	NA	0	1	1	0	2	NA	NA	1.09701	-4.00581	-0.401923	4.11393	NA	NA	NA	NA	0.272639	6.18055e-05	0.687741	3.88975e-05	NA	NA	NA	NA	0.840837	0.0039585	0.959449	0.00220865	NA	NA
KIAA0753	NA	NA	NA	Vagina	4.25483e-05	0.00452917	4.09319	Adipose_Subcutaneous	5.13892e-05	0.00457107	-4.04922	NA	NA	NA	0	1	1	0	2	NA	NA	1.072	-4.0091	-0.597409	4.17288	NA	NA	NA	NA	0.28372	6.09497e-05	0.550234	3.00767e-05	NA	NA	NA	NA	0.864122	0.00406157	0.929456	0.00188711	NA	NA
KIAA0753	NA	NA	NA	Vagina	4.25483e-05	0.00452917	4.09319	Adrenal_Gland	9.04084e-05	0.00625397	-3.91499	NA	NA	NA	0	1	1	0	2	NA	NA	1.072	-4.0091	-0.401923	4.11393	NA	NA	NA	NA	0.28372	6.09497e-05	0.687741	3.88975e-05	NA	NA	NA	NA	0.864122	0.00406157	0.958697	0.00226039	NA	NA
KIAA0753	NA	NA	NA	Vagina	4.25483e-05	0.00452917	4.09319	Artery_Aorta	0.000130505	0.0081308	-3.8255	NA	NA	NA	0	1	1	0	2	NA	NA	1.072	-4.0091	-0.481416	3.97719	NA	NA	NA	NA	0.28372	6.09497e-05	0.630221	6.97344e-05	NA	NA	NA	NA	0.864122	0.00406157	0.950243	0.00357951	NA	NA
KIAA0753	NA	NA	NA	Vagina	4.25483e-05	0.00452917	4.09319	Artery_Coronary	9.04084e-05	0.00656782	-3.91499	NA	NA	NA	0	1	1	0	2	NA	NA	1.072	-4.0091	-0.401923	4.11393	NA	NA	NA	NA	0.28372	6.09497e-05	0.687741	3.88975e-05	NA	NA	NA	NA	0.864122	0.00406157	0.961917	0.00233451	NA	NA
KIAA0753	NA	NA	NA	Vagina	4.25483e-05	0.00452917	4.09319	Artery_Tibial	5.13892e-05	0.00411703	-4.04922	NA	NA	NA	0	1	1	0	2	NA	NA	1.072	-4.0091	-0.597409	4.17288	NA	NA	NA	NA	0.28372	6.09497e-05	0.550234	3.00767e-05	NA	NA	NA	NA	0.864122	0.00406157	0.929515	0.00178604	NA	NA
KIAA0753	NA	NA	NA	Vagina	4.25483e-05	0.00452917	4.09319	Brain_Cerebellar_Hemisphere	0.000130505	0.0081964	-3.8255	NA	NA	NA	0	1	1	0	2	NA	NA	1.072	-4.0091	-0.481416	3.97719	NA	NA	NA	NA	0.28372	6.09497e-05	0.630221	6.97344e-05	NA	NA	NA	NA	0.864122	0.00406157	0.948663	0.003568	NA	NA
KIAA0753	NA	NA	NA	Vagina	4.25483e-05	0.00452917	4.09319	Brain_Cerebellum	0.000130505	0.00852093	-3.8255	NA	NA	NA	0	1	1	0	2	NA	NA	1.072	-4.0091	-0.481416	3.97719	NA	NA	NA	NA	0.28372	6.09497e-05	0.630221	6.97344e-05	NA	NA	NA	NA	0.864122	0.00406157	0.954006	0.0035611	NA	NA
KIAA0753	NA	NA	NA	Vagina	4.25483e-05	0.00452917	4.09319	Brain_Cortex	9.04084e-05	0.00684067	-3.91499	NA	NA	NA	0	1	1	0	2	NA	NA	1.072	-4.0091	-0.401923	4.11393	NA	NA	NA	NA	0.28372	6.09497e-05	0.687741	3.88975e-05	NA	NA	NA	NA	0.864122	0.00406157	0.96313	0.00236444	NA	NA
KIAA0753	NA	NA	NA	Vagina	4.25483e-05	0.00452917	4.09319	Brain_Nucleus_accumbens_basal_ganglia	9.04084e-05	0.00757107	-3.91499	NA	NA	NA	0	1	1	0	2	NA	NA	1.072	-4.0091	-0.401923	4.11393	NA	NA	NA	NA	0.28372	6.09497e-05	0.687741	3.88975e-05	NA	NA	NA	NA	0.864122	0.00406157	0.963203	0.00261112	NA	NA
KIAA0753	NA	NA	NA	Vagina	4.25483e-05	0.00452917	4.09319	Brain_Substantia_nigra	9.04084e-05	0.00856289	3.91499	NA	NA	NA	0	1	1	0	2	NA	NA	1.072	-4.0091	0.401923	-4.11393	NA	NA	NA	NA	0.28372	6.09497e-05	0.687741	3.88975e-05	NA	NA	NA	NA	0.864122	0.00406157	0.965513	0.00316919	NA	NA
KIAA0753	NA	NA	NA	Vagina	4.25483e-05	0.00452917	4.09319	Breast_Mammary_Tissue	9.04084e-05	0.00636475	-3.91499	NA	NA	NA	0	1	1	0	2	NA	NA	1.072	-4.0091	-0.401923	4.11393	NA	NA	NA	NA	0.28372	6.09497e-05	0.687741	3.88975e-05	NA	NA	NA	NA	0.864122	0.00406157	0.959427	0.00220074	NA	NA
KIAA0753	NA	NA	NA	Vagina	4.25483e-05	0.00452917	4.09319	Cells_Cultured_fibroblasts	9.04084e-05	0.00617313	-3.91499	NA	NA	NA	0	1	1	0	2	NA	NA	1.072	-4.0091	-0.401923	4.11393	NA	NA	NA	NA	0.28372	6.09497e-05	0.687741	3.88975e-05	NA	NA	NA	NA	0.864122	0.00406157	0.962568	0.00220052	NA	NA
KIAA0753	NA	NA	NA	Vagina	4.25483e-05	0.00452917	4.09319	Cells_EBV-transformed_lymphocytes	9.04084e-05	0.005406	-3.91499	NA	NA	NA	0	1	1	0	2	NA	NA	1.072	-4.0091	-0.401923	4.11393	NA	NA	NA	NA	0.28372	6.09497e-05	0.687741	3.88975e-05	NA	NA	NA	NA	0.864122	0.00406157	0.962004	0.00201044	NA	NA
KIAA0753	NA	NA	NA	Vagina	4.25483e-05	0.00452917	4.09319	Colon_Sigmoid	5.13892e-05	0.00426789	-4.04922	NA	NA	NA	0	1	1	0	2	NA	NA	1.072	-4.0091	-0.597409	4.17288	NA	NA	NA	NA	0.28372	6.09497e-05	0.550234	3.00767e-05	NA	NA	NA	NA	0.864122	0.00406157	0.937365	0.00179227	NA	NA
KIAA0753	NA	NA	NA	Vagina	4.25483e-05	0.00452917	4.09319	Colon_Transverse	9.04084e-05	0.00665825	-3.91499	NA	NA	NA	0	1	1	0	2	NA	NA	1.072	-4.0091	-0.401923	4.11393	NA	NA	NA	NA	0.28372	6.09497e-05	0.687741	3.88975e-05	NA	NA	NA	NA	0.864122	0.00406157	0.963614	0.00245258	NA	NA
KIAA0753	NA	NA	NA	Vagina	4.25483e-05	0.00452917	4.09319	Esophagus_Gastroesophageal_Junction	9.04084e-05	0.0064805	-3.91499	NA	NA	NA	0	1	1	0	2	NA	NA	1.072	-4.0091	-0.401923	4.11393	NA	NA	NA	NA	0.28372	6.09497e-05	0.687741	3.88975e-05	NA	NA	NA	NA	0.864122	0.00406157	0.957607	0.00224903	NA	NA
KIAA0753	NA	NA	NA	Vagina	4.25483e-05	0.00452917	4.09319	Esophagus_Mucosa	9.04084e-05	0.00683925	3.91499	NA	NA	NA	0	1	1	0	2	NA	NA	1.072	-4.0091	0.401923	-4.11393	NA	NA	NA	NA	0.28372	6.09497e-05	0.687741	3.88975e-05	NA	NA	NA	NA	0.864122	0.00406157	0.965114	0.00226822	NA	NA
KIAA0753	NA	NA	NA	Vagina	4.25483e-05	0.00452917	4.09319	Esophagus_Muscularis	9.04084e-05	0.0067089	-3.91499	NA	NA	NA	0	1	1	0	2	NA	NA	1.072	-4.0091	-0.401923	4.11393	NA	NA	NA	NA	0.28372	6.09497e-05	0.687741	3.88975e-05	NA	NA	NA	NA	0.864122	0.00406157	0.962456	0.00221369	NA	NA
KIAA0753	NA	NA	NA	Vagina	4.25483e-05	0.00452917	4.09319	Heart_Atrial_Appendage	9.04084e-05	0.0072073	3.91499	NA	NA	NA	0	1	1	0	2	NA	NA	1.072	-4.0091	0.401923	-4.11393	NA	NA	NA	NA	0.28372	6.09497e-05	0.687741	3.88975e-05	NA	NA	NA	NA	0.864122	0.00406157	0.966654	0.00248788	NA	NA
KIAA0753	NA	NA	NA	Vagina	4.25483e-05	0.00452917	4.09319	Heart_Left_Ventricle	9.04084e-05	0.00678904	3.91499	NA	NA	NA	0	1	1	0	2	NA	NA	1.072	-4.0091	0.401923	-4.11393	NA	NA	NA	NA	0.28372	6.09497e-05	0.687741	3.88975e-05	NA	NA	NA	NA	0.864122	0.00406157	0.959767	0.00252165	NA	NA
KIAA0753	NA	NA	NA	Vagina	4.25483e-05	0.00452917	4.09319	Kidney_Cortex	0.000130505	0.00918986	-3.8255	NA	NA	NA	0	1	1	0	2	NA	NA	1.072	-4.0091	-0.481416	3.97719	NA	NA	NA	NA	0.28372	6.09497e-05	0.630221	6.97344e-05	NA	NA	NA	NA	0.864122	0.00406157	0.95472	0.00456452	NA	NA
KIAA0753	NA	NA	NA	Vagina	4.25483e-05	0.00452917	4.09319	Lung	5.13892e-05	0.0038635	-4.04922	NA	NA	NA	0	1	1	0	2	NA	NA	1.072	-4.0091	-0.597409	4.17288	NA	NA	NA	NA	0.28372	6.09497e-05	0.550234	3.00767e-05	NA	NA	NA	NA	0.864122	0.00406157	0.922405	0.00182909	NA	NA
KIAA0753	NA	NA	NA	Vagina	4.25483e-05	0.00452917	4.09319	Minor_Salivary_Gland	5.13892e-05	0.00392917	-4.04922	NA	NA	NA	0	1	1	0	2	NA	NA	1.072	-4.0091	-0.597409	4.17288	NA	NA	NA	NA	0.28372	6.09497e-05	0.550234	3.00767e-05	NA	NA	NA	NA	0.864122	0.00406157	0.936009	0.0018582	NA	NA
KIAA0753	NA	NA	NA	Vagina	4.25483e-05	0.00452917	4.09319	Nerve_Tibial	9.04084e-05	0.00646557	-3.91499	NA	NA	NA	0	1	1	0	2	NA	NA	1.072	-4.0091	-0.401923	4.11393	NA	NA	NA	NA	0.28372	6.09497e-05	0.687741	3.88975e-05	NA	NA	NA	NA	0.864122	0.00406157	0.962459	0.00238259	NA	NA
KIAA0753	NA	NA	NA	Vagina	4.25483e-05	0.00452917	4.09319	Pancreas	9.04084e-05	0.00687307	3.91499	NA	NA	NA	0	1	1	0	2	NA	NA	1.072	-4.0091	0.401923	-4.11393	NA	NA	NA	NA	0.28372	6.09497e-05	0.687741	3.88975e-05	NA	NA	NA	NA	0.864122	0.00406157	0.959239	0.00244596	NA	NA
KIAA0753	NA	NA	NA	Vagina	4.25483e-05	0.00452917	4.09319	Pituitary	9.04084e-05	0.00694727	-3.91499	NA	NA	NA	0	1	1	0	2	NA	NA	1.072	-4.0091	-0.401923	4.11393	NA	NA	NA	NA	0.28372	6.09497e-05	0.687741	3.88975e-05	NA	NA	NA	NA	0.864122	0.00406157	0.961681	0.00233457	NA	NA
KIAA0753	NA	NA	NA	Vagina	4.25483e-05	0.00452917	4.09319	Skin_Not_Sun_Exposed_Suprapubic	9.04084e-05	0.00672974	3.91499	NA	NA	NA	0	1	1	0	2	NA	NA	1.072	-4.0091	0.401923	-4.11393	NA	NA	NA	NA	0.28372	6.09497e-05	0.687741	3.88975e-05	NA	NA	NA	NA	0.864122	0.00406157	0.960721	0.00230585	NA	NA
KIAA0753	NA	NA	NA	Vagina	4.25483e-05	0.00452917	4.09319	Skin_Sun_Exposed_Lower_leg	9.04084e-05	0.00615833	-3.91499	NA	NA	NA	0	1	1	0	2	NA	NA	1.072	-4.0091	-0.401923	4.11393	NA	NA	NA	NA	0.28372	6.09497e-05	0.687741	3.88975e-05	NA	NA	NA	NA	0.864122	0.00406157	0.962594	0.00222078	NA	NA
KIAA0753	NA	NA	NA	Vagina	4.25483e-05	0.00452917	4.09319	Small_Intestine_Terminal_Ileum	9.04084e-05	0.00657583	-3.91499	NA	NA	NA	0	1	1	0	2	NA	NA	1.072	-4.0091	-0.401923	4.11393	NA	NA	NA	NA	0.28372	6.09497e-05	0.687741	3.88975e-05	NA	NA	NA	NA	0.864122	0.00406157	0.962869	0.00225827	NA	NA
KIAA0753	NA	NA	NA	Vagina	4.25483e-05	0.00452917	4.09319	Spleen	9.04084e-05	0.00641375	-3.91499	NA	NA	NA	0	1	1	0	2	NA	NA	1.072	-4.0091	-0.401923	4.11393	NA	NA	NA	NA	0.28372	6.09497e-05	0.687741	3.88975e-05	NA	NA	NA	NA	0.864122	0.00406157	0.958931	0.00220264	NA	NA
KIAA0753	NA	NA	NA	Vagina	4.25483e-05	0.00452917	4.09319	Stomach	9.04084e-05	0.00682291	-3.91499	NA	NA	NA	0	1	1	0	2	NA	NA	1.072	-4.0091	-0.401923	4.11393	NA	NA	NA	NA	0.28372	6.09497e-05	0.687741	3.88975e-05	NA	NA	NA	NA	0.864122	0.00406157	0.959847	0.00242265	NA	NA
KIAA0753	NA	NA	NA	Vagina	4.25483e-05	0.00452917	4.09319	Testis	9.04084e-05	0.00786431	-3.91499	NA	NA	NA	0	1	1	0	2	NA	NA	1.072	-4.0091	-0.401923	4.11393	NA	NA	NA	NA	0.28372	6.09497e-05	0.687741	3.88975e-05	NA	NA	NA	NA	0.864122	0.00406157	0.966131	0.00264285	NA	NA
KIAA0753	NA	NA	NA	Vagina	4.25483e-05	0.00452917	4.09319	Thyroid	9.04084e-05	0.00653233	-3.91499	NA	NA	NA	0	1	1	0	2	NA	NA	1.072	-4.0091	-0.401923	4.11393	NA	NA	NA	NA	0.28372	6.09497e-05	0.687741	3.88975e-05	NA	NA	NA	NA	0.864122	0.00406157	0.960048	0.00221275	NA	NA
KIAA0753	NA	NA	NA	Vagina	4.25483e-05	0.00452917	4.09319	Vagina	9.81134e-06	0.00125477	-4.42129	NA	NA	NA	0	1	1	0	2	NA	NA	1.072	-4.0091	-1.04214	4.37971	NA	NA	NA	NA	0.28372	6.09497e-05	0.297349	1.18838e-05	NA	NA	NA	NA	0.864122	0.00406157	0.850793	0.000877801	NA	NA
KIAA0753	NA	NA	NA	Vagina	4.25483e-05	0.00452917	4.09319	smultixcan	9.04084e-05	0.00640012	-3.91499	NA	NA	NA	0	1	1	0	2	NA	NA	1.072	-4.0091	-0.401923	4.11393	NA	NA	NA	NA	0.28372	6.09497e-05	0.687741	3.88975e-05	NA	NA	NA	NA	0.864122	0.00406157	0.959449	0.00220865	NA	NA
KIAA0753	NA	NA	NA	Whole_Blood	2.81326e-05	0.00299802	4.18808	Adipose_Subcutaneous	5.13892e-05	0.00457107	-4.04922	NA	NA	NA	0	1	1	0	2	NA	NA	1.33933	-3.98848	-0.597409	4.17288	NA	NA	NA	NA	0.180463	6.64982e-05	0.550234	3.00767e-05	NA	NA	NA	NA	0.796755	0.00380287	0.929456	0.00188711	NA	NA
KIAA0753	NA	NA	NA	Whole_Blood	2.81326e-05	0.00299802	4.18808	Adrenal_Gland	9.04084e-05	0.00625397	-3.91499	NA	NA	NA	0	1	1	0	2	NA	NA	1.33933	-3.98848	-0.401923	4.11393	NA	NA	NA	NA	0.180463	6.64982e-05	0.687741	3.88975e-05	NA	NA	NA	NA	0.796755	0.00380287	0.958697	0.00226039	NA	NA
KIAA0753	NA	NA	NA	Whole_Blood	2.81326e-05	0.00299802	4.18808	Artery_Aorta	0.000130505	0.0081308	-3.8255	NA	NA	NA	0	1	1	0	2	NA	NA	1.33933	-3.98848	-0.481416	3.97719	NA	NA	NA	NA	0.180463	6.64982e-05	0.630221	6.97344e-05	NA	NA	NA	NA	0.796755	0.00380287	0.950243	0.00357951	NA	NA
KIAA0753	NA	NA	NA	Whole_Blood	2.81326e-05	0.00299802	4.18808	Artery_Coronary	9.04084e-05	0.00656782	-3.91499	NA	NA	NA	0	1	1	0	2	NA	NA	1.33933	-3.98848	-0.401923	4.11393	NA	NA	NA	NA	0.180463	6.64982e-05	0.687741	3.88975e-05	NA	NA	NA	NA	0.796755	0.00380287	0.961917	0.00233451	NA	NA
KIAA0753	NA	NA	NA	Whole_Blood	2.81326e-05	0.00299802	4.18808	Artery_Tibial	5.13892e-05	0.00411703	-4.04922	NA	NA	NA	0	1	1	0	2	NA	NA	1.33933	-3.98848	-0.597409	4.17288	NA	NA	NA	NA	0.180463	6.64982e-05	0.550234	3.00767e-05	NA	NA	NA	NA	0.796755	0.00380287	0.929515	0.00178604	NA	NA
KIAA0753	NA	NA	NA	Whole_Blood	2.81326e-05	0.00299802	4.18808	Brain_Cerebellar_Hemisphere	0.000130505	0.0081964	-3.8255	NA	NA	NA	0	1	1	0	2	NA	NA	1.33933	-3.98848	-0.481416	3.97719	NA	NA	NA	NA	0.180463	6.64982e-05	0.630221	6.97344e-05	NA	NA	NA	NA	0.796755	0.00380287	0.948663	0.003568	NA	NA
KIAA0753	NA	NA	NA	Whole_Blood	2.81326e-05	0.00299802	4.18808	Brain_Cerebellum	0.000130505	0.00852093	-3.8255	NA	NA	NA	0	1	1	0	2	NA	NA	1.33933	-3.98848	-0.481416	3.97719	NA	NA	NA	NA	0.180463	6.64982e-05	0.630221	6.97344e-05	NA	NA	NA	NA	0.796755	0.00380287	0.954006	0.0035611	NA	NA
KIAA0753	NA	NA	NA	Whole_Blood	2.81326e-05	0.00299802	4.18808	Brain_Cortex	9.04084e-05	0.00684067	-3.91499	NA	NA	NA	0	1	1	0	2	NA	NA	1.33933	-3.98848	-0.401923	4.11393	NA	NA	NA	NA	0.180463	6.64982e-05	0.687741	3.88975e-05	NA	NA	NA	NA	0.796755	0.00380287	0.96313	0.00236444	NA	NA
KIAA0753	NA	NA	NA	Whole_Blood	2.81326e-05	0.00299802	4.18808	Brain_Nucleus_accumbens_basal_ganglia	9.04084e-05	0.00757107	-3.91499	NA	NA	NA	0	1	1	0	2	NA	NA	1.33933	-3.98848	-0.401923	4.11393	NA	NA	NA	NA	0.180463	6.64982e-05	0.687741	3.88975e-05	NA	NA	NA	NA	0.796755	0.00380287	0.963203	0.00261112	NA	NA
KIAA0753	NA	NA	NA	Whole_Blood	2.81326e-05	0.00299802	4.18808	Brain_Substantia_nigra	9.04084e-05	0.00856289	3.91499	NA	NA	NA	0	1	1	0	2	NA	NA	1.33933	-3.98848	0.401923	-4.11393	NA	NA	NA	NA	0.180463	6.64982e-05	0.687741	3.88975e-05	NA	NA	NA	NA	0.796755	0.00380287	0.965513	0.00316919	NA	NA
KIAA0753	NA	NA	NA	Whole_Blood	2.81326e-05	0.00299802	4.18808	Breast_Mammary_Tissue	9.04084e-05	0.00636475	-3.91499	NA	NA	NA	0	1	1	0	2	NA	NA	1.33933	-3.98848	-0.401923	4.11393	NA	NA	NA	NA	0.180463	6.64982e-05	0.687741	3.88975e-05	NA	NA	NA	NA	0.796755	0.00380287	0.959427	0.00220074	NA	NA
KIAA0753	NA	NA	NA	Whole_Blood	2.81326e-05	0.00299802	4.18808	Cells_Cultured_fibroblasts	9.04084e-05	0.00617313	-3.91499	NA	NA	NA	0	1	1	0	2	NA	NA	1.33933	-3.98848	-0.401923	4.11393	NA	NA	NA	NA	0.180463	6.64982e-05	0.687741	3.88975e-05	NA	NA	NA	NA	0.796755	0.00380287	0.962568	0.00220052	NA	NA
KIAA0753	NA	NA	NA	Whole_Blood	2.81326e-05	0.00299802	4.18808	Cells_EBV-transformed_lymphocytes	9.04084e-05	0.005406	-3.91499	NA	NA	NA	0	1	1	0	2	NA	NA	1.33933	-3.98848	-0.401923	4.11393	NA	NA	NA	NA	0.180463	6.64982e-05	0.687741	3.88975e-05	NA	NA	NA	NA	0.796755	0.00380287	0.962004	0.00201044	NA	NA
KIAA0753	NA	NA	NA	Whole_Blood	2.81326e-05	0.00299802	4.18808	Colon_Sigmoid	5.13892e-05	0.00426789	-4.04922	NA	NA	NA	0	1	1	0	2	NA	NA	1.33933	-3.98848	-0.597409	4.17288	NA	NA	NA	NA	0.180463	6.64982e-05	0.550234	3.00767e-05	NA	NA	NA	NA	0.796755	0.00380287	0.937365	0.00179227	NA	NA
KIAA0753	NA	NA	NA	Whole_Blood	2.81326e-05	0.00299802	4.18808	Colon_Transverse	9.04084e-05	0.00665825	-3.91499	NA	NA	NA	0	1	1	0	2	NA	NA	1.33933	-3.98848	-0.401923	4.11393	NA	NA	NA	NA	0.180463	6.64982e-05	0.687741	3.88975e-05	NA	NA	NA	NA	0.796755	0.00380287	0.963614	0.00245258	NA	NA
KIAA0753	NA	NA	NA	Whole_Blood	2.81326e-05	0.00299802	4.18808	Esophagus_Gastroesophageal_Junction	9.04084e-05	0.0064805	-3.91499	NA	NA	NA	0	1	1	0	2	NA	NA	1.33933	-3.98848	-0.401923	4.11393	NA	NA	NA	NA	0.180463	6.64982e-05	0.687741	3.88975e-05	NA	NA	NA	NA	0.796755	0.00380287	0.957607	0.00224903	NA	NA
KIAA0753	NA	NA	NA	Whole_Blood	2.81326e-05	0.00299802	4.18808	Esophagus_Mucosa	9.04084e-05	0.00683925	3.91499	NA	NA	NA	0	1	1	0	2	NA	NA	1.33933	-3.98848	0.401923	-4.11393	NA	NA	NA	NA	0.180463	6.64982e-05	0.687741	3.88975e-05	NA	NA	NA	NA	0.796755	0.00380287	0.965114	0.00226822	NA	NA
KIAA0753	NA	NA	NA	Whole_Blood	2.81326e-05	0.00299802	4.18808	Esophagus_Muscularis	9.04084e-05	0.0067089	-3.91499	NA	NA	NA	0	1	1	0	2	NA	NA	1.33933	-3.98848	-0.401923	4.11393	NA	NA	NA	NA	0.180463	6.64982e-05	0.687741	3.88975e-05	NA	NA	NA	NA	0.796755	0.00380287	0.962456	0.00221369	NA	NA
KIAA0753	NA	NA	NA	Whole_Blood	2.81326e-05	0.00299802	4.18808	Heart_Atrial_Appendage	9.04084e-05	0.0072073	3.91499	NA	NA	NA	0	1	1	0	2	NA	NA	1.33933	-3.98848	0.401923	-4.11393	NA	NA	NA	NA	0.180463	6.64982e-05	0.687741	3.88975e-05	NA	NA	NA	NA	0.796755	0.00380287	0.966654	0.00248788	NA	NA
KIAA0753	NA	NA	NA	Whole_Blood	2.81326e-05	0.00299802	4.18808	Heart_Left_Ventricle	9.04084e-05	0.00678904	3.91499	NA	NA	NA	0	1	1	0	2	NA	NA	1.33933	-3.98848	0.401923	-4.11393	NA	NA	NA	NA	0.180463	6.64982e-05	0.687741	3.88975e-05	NA	NA	NA	NA	0.796755	0.00380287	0.959767	0.00252165	NA	NA
KIAA0753	NA	NA	NA	Whole_Blood	2.81326e-05	0.00299802	4.18808	Kidney_Cortex	0.000130505	0.00918986	-3.8255	NA	NA	NA	0	1	1	0	2	NA	NA	1.33933	-3.98848	-0.481416	3.97719	NA	NA	NA	NA	0.180463	6.64982e-05	0.630221	6.97344e-05	NA	NA	NA	NA	0.796755	0.00380287	0.95472	0.00456452	NA	NA
KIAA0753	NA	NA	NA	Whole_Blood	2.81326e-05	0.00299802	4.18808	Lung	5.13892e-05	0.0038635	-4.04922	NA	NA	NA	0	1	1	0	2	NA	NA	1.33933	-3.98848	-0.597409	4.17288	NA	NA	NA	NA	0.180463	6.64982e-05	0.550234	3.00767e-05	NA	NA	NA	NA	0.796755	0.00380287	0.922405	0.00182909	NA	NA
KIAA0753	NA	NA	NA	Whole_Blood	2.81326e-05	0.00299802	4.18808	Minor_Salivary_Gland	5.13892e-05	0.00392917	-4.04922	NA	NA	NA	0	1	1	0	2	NA	NA	1.33933	-3.98848	-0.597409	4.17288	NA	NA	NA	NA	0.180463	6.64982e-05	0.550234	3.00767e-05	NA	NA	NA	NA	0.796755	0.00380287	0.936009	0.0018582	NA	NA
KIAA0753	NA	NA	NA	Whole_Blood	2.81326e-05	0.00299802	4.18808	Nerve_Tibial	9.04084e-05	0.00646557	-3.91499	NA	NA	NA	0	1	1	0	2	NA	NA	1.33933	-3.98848	-0.401923	4.11393	NA	NA	NA	NA	0.180463	6.64982e-05	0.687741	3.88975e-05	NA	NA	NA	NA	0.796755	0.00380287	0.962459	0.00238259	NA	NA
KIAA0753	NA	NA	NA	Whole_Blood	2.81326e-05	0.00299802	4.18808	Pancreas	9.04084e-05	0.00687307	3.91499	NA	NA	NA	0	1	1	0	2	NA	NA	1.33933	-3.98848	0.401923	-4.11393	NA	NA	NA	NA	0.180463	6.64982e-05	0.687741	3.88975e-05	NA	NA	NA	NA	0.796755	0.00380287	0.959239	0.00244596	NA	NA
KIAA0753	NA	NA	NA	Whole_Blood	2.81326e-05	0.00299802	4.18808	Pituitary	9.04084e-05	0.00694727	-3.91499	NA	NA	NA	0	1	1	0	2	NA	NA	1.33933	-3.98848	-0.401923	4.11393	NA	NA	NA	NA	0.180463	6.64982e-05	0.687741	3.88975e-05	NA	NA	NA	NA	0.796755	0.00380287	0.961681	0.00233457	NA	NA
KIAA0753	NA	NA	NA	Whole_Blood	2.81326e-05	0.00299802	4.18808	Skin_Not_Sun_Exposed_Suprapubic	9.04084e-05	0.00672974	3.91499	NA	NA	NA	0	1	1	0	2	NA	NA	1.33933	-3.98848	0.401923	-4.11393	NA	NA	NA	NA	0.180463	6.64982e-05	0.687741	3.88975e-05	NA	NA	NA	NA	0.796755	0.00380287	0.960721	0.00230585	NA	NA
KIAA0753	NA	NA	NA	Whole_Blood	2.81326e-05	0.00299802	4.18808	Skin_Sun_Exposed_Lower_leg	9.04084e-05	0.00615833	-3.91499	NA	NA	NA	0	1	1	0	2	NA	NA	1.33933	-3.98848	-0.401923	4.11393	NA	NA	NA	NA	0.180463	6.64982e-05	0.687741	3.88975e-05	NA	NA	NA	NA	0.796755	0.00380287	0.962594	0.00222078	NA	NA
KIAA0753	NA	NA	NA	Whole_Blood	2.81326e-05	0.00299802	4.18808	Small_Intestine_Terminal_Ileum	9.04084e-05	0.00657583	-3.91499	NA	NA	NA	0	1	1	0	2	NA	NA	1.33933	-3.98848	-0.401923	4.11393	NA	NA	NA	NA	0.180463	6.64982e-05	0.687741	3.88975e-05	NA	NA	NA	NA	0.796755	0.00380287	0.962869	0.00225827	NA	NA
KIAA0753	NA	NA	NA	Whole_Blood	2.81326e-05	0.00299802	4.18808	Spleen	9.04084e-05	0.00641375	-3.91499	NA	NA	NA	0	1	1	0	2	NA	NA	1.33933	-3.98848	-0.401923	4.11393	NA	NA	NA	NA	0.180463	6.64982e-05	0.687741	3.88975e-05	NA	NA	NA	NA	0.796755	0.00380287	0.958931	0.00220264	NA	NA
KIAA0753	NA	NA	NA	Whole_Blood	2.81326e-05	0.00299802	4.18808	Stomach	9.04084e-05	0.00682291	-3.91499	NA	NA	NA	0	1	1	0	2	NA	NA	1.33933	-3.98848	-0.401923	4.11393	NA	NA	NA	NA	0.180463	6.64982e-05	0.687741	3.88975e-05	NA	NA	NA	NA	0.796755	0.00380287	0.959847	0.00242265	NA	NA
KIAA0753	NA	NA	NA	Whole_Blood	2.81326e-05	0.00299802	4.18808	Testis	9.04084e-05	0.00786431	-3.91499	NA	NA	NA	0	1	1	0	2	NA	NA	1.33933	-3.98848	-0.401923	4.11393	NA	NA	NA	NA	0.180463	6.64982e-05	0.687741	3.88975e-05	NA	NA	NA	NA	0.796755	0.00380287	0.966131	0.00264285	NA	NA
KIAA0753	NA	NA	NA	Whole_Blood	2.81326e-05	0.00299802	4.18808	Thyroid	9.04084e-05	0.00653233	-3.91499	NA	NA	NA	0	1	1	0	2	NA	NA	1.33933	-3.98848	-0.401923	4.11393	NA	NA	NA	NA	0.180463	6.64982e-05	0.687741	3.88975e-05	NA	NA	NA	NA	0.796755	0.00380287	0.960048	0.00221275	NA	NA
KIAA0753	NA	NA	NA	Whole_Blood	2.81326e-05	0.00299802	4.18808	Vagina	9.81134e-06	0.00125477	-4.42129	NA	NA	NA	0	1	1	0	2	NA	NA	1.33933	-3.98848	-1.04214	4.37971	NA	NA	NA	NA	0.180463	6.64982e-05	0.297349	1.18838e-05	NA	NA	NA	NA	0.796755	0.00380287	0.850793	0.000877801	NA	NA
KIAA0753	NA	NA	NA	Whole_Blood	2.81326e-05	0.00299802	4.18808	smultixcan	9.04084e-05	0.00640012	-3.91499	NA	NA	NA	0	1	1	0	2	NA	NA	1.33933	-3.98848	-0.401923	4.11393	NA	NA	NA	NA	0.180463	6.64982e-05	0.687741	3.88975e-05	NA	NA	NA	NA	0.796755	0.00380287	0.959449	0.00220865	NA	NA
KLHDC9	NA	NA	NA	Ovary	2.18367e-12	1.7275e-09	-7.02222	Brain_Cerebellar_Hemisphere	6.90343e-06	0.000859751	-4.49664	NA	NA	NA	0	1	1	0	2	NA	NA	-2.08313	2.67485	-1.10661	4.43824	NA	NA	NA	NA	0.0372398	0.00747631	0.268464	9.06986e-06	NA	NA	NA	NA	0.579515	0.110413	0.821703	0.000658324	NA	NA
KMT5A	NA	NA	NA	Brain_Cerebellum	6.07432e-07	0.000177837	-4.98884	Brain_Caudate_basal_ganglia	0.000110333	0.00779895	-3.86667	NA	NA	NA	0	1	1	0	2	NA	NA	-0.0765302	5.44258	0.665665	4.56929	NA	NA	NA	NA	0.938997	5.25146e-08	0.505625	4.89376e-06	NA	NA	NA	NA	0.992784	1.11073e-05	0.918584	0.000439629	NA	NA
KMT5A	NA	NA	NA	Brain_Cerebellum	6.07432e-07	0.000177837	-4.98884	Brain_Cerebellum	6.07432e-07	0.000116292	4.98884	NA	NA	NA	0	1	1	0	2	NA	NA	-0.0765302	5.44258	0.0765302	-5.44258	NA	NA	NA	NA	0.938997	5.25146e-08	0.938997	5.25146e-08	NA	NA	NA	NA	0.992784	1.11073e-05	0.994761	7.96934e-06	NA	NA
KMT5A	NA	NA	NA	Brain_Cerebellum	6.07432e-07	0.000177837	-4.98884	Breast_Mammary_Tissue	6.07432e-07	0.000118601	-4.98884	NA	NA	NA	0	1	1	0	2	NA	NA	-0.0765302	5.44258	-0.0765302	5.44258	NA	NA	NA	NA	0.938997	5.25146e-08	0.938997	5.25146e-08	NA	NA	NA	NA	0.992784	1.11073e-05	0.991563	7.68064e-06	NA	NA
KMT5A	NA	NA	NA	Brain_Cerebellum	6.07432e-07	0.000177837	-4.98884	Esophagus_Gastroesophageal_Junction	6.07432e-07	0.000136172	4.98884	NA	NA	NA	0	1	1	0	2	NA	NA	-0.0765302	5.44258	0.0765302	-5.44258	NA	NA	NA	NA	0.938997	5.25146e-08	0.938997	5.25146e-08	NA	NA	NA	NA	0.992784	1.11073e-05	0.993276	7.57734e-06	NA	NA
KMT5A	NA	NA	NA	Brain_Cerebellum	6.07432e-07	0.000177837	-4.98884	Heart_Atrial_Appendage	6.07432e-07	0.000136126	4.98884	NA	NA	NA	0	1	1	0	2	NA	NA	-0.0765302	5.44258	0.0765302	-5.44258	NA	NA	NA	NA	0.938997	5.25146e-08	0.938997	5.25146e-08	NA	NA	NA	NA	0.992784	1.11073e-05	0.995237	8.59859e-06	NA	NA
KMT5A	NA	NA	NA	Brain_Cerebellum	6.07432e-07	0.000177837	-4.98884	Pancreas	6.07432e-07	0.000143025	4.98884	NA	NA	NA	0	1	1	0	2	NA	NA	-0.0765302	5.44258	0.0765302	-5.44258	NA	NA	NA	NA	0.938997	5.25146e-08	0.938997	5.25146e-08	NA	NA	NA	NA	0.992784	1.11073e-05	0.990671	9.14096e-06	NA	NA
KMT5A	NA	NA	NA	Brain_Cerebellum	6.07432e-07	0.000177837	-4.98884	Prostate	6.07432e-07	0.000126567	4.98884	NA	NA	NA	0	1	1	0	2	NA	NA	-0.0765302	5.44258	0.0765302	-5.44258	NA	NA	NA	NA	0.938997	5.25146e-08	0.938997	5.25146e-08	NA	NA	NA	NA	0.992784	1.11073e-05	0.993299	8.29984e-06	NA	NA
KMT5A	NA	NA	NA	Brain_Cerebellum	6.07432e-07	0.000177837	-4.98884	Skin_Sun_Exposed_Lower_leg	6.07432e-07	0.000118074	-4.98884	NA	NA	NA	0	1	1	0	2	NA	NA	-0.0765302	5.44258	-0.0765302	5.44258	NA	NA	NA	NA	0.938997	5.25146e-08	0.938997	5.25146e-08	NA	NA	NA	NA	0.992784	1.11073e-05	0.993347	7.80547e-06	NA	NA
KMT5A	NA	NA	NA	Brain_Cerebellum	6.07432e-07	0.000177837	-4.98884	Stomach	6.07432e-07	0.000137004	4.98884	NA	NA	NA	0	1	1	0	2	NA	NA	-0.0765302	5.44258	0.0765302	-5.44258	NA	NA	NA	NA	0.938997	5.25146e-08	0.938997	5.25146e-08	NA	NA	NA	NA	0.992784	1.11073e-05	0.993558	8.93094e-06	NA	NA
KMT5A	NA	NA	NA	Brain_Cerebellum	6.07432e-07	0.000177837	-4.98884	Uterus	6.07432e-07	0.000133882	4.98884	NA	NA	NA	0	1	1	0	2	NA	NA	-0.0765302	5.44258	0.0765302	-5.44258	NA	NA	NA	NA	0.938997	5.25146e-08	0.938997	5.25146e-08	NA	NA	NA	NA	0.992784	1.11073e-05	0.993807	8.19362e-06	NA	NA
KMT5A	NA	NA	NA	Brain_Cerebellum	6.07432e-07	0.000177837	-4.98884	smultixcan	6.07432e-07	0.000117841	-4.98884	NA	NA	NA	0	1	1	0	2	NA	NA	-0.0765302	5.44258	-0.418208	5.58776	NA	NA	NA	NA	0.938997	5.25146e-08	0.671112	1.45824e-08	NA	NA	NA	NA	0.992784	1.11073e-05	0.956597	2.61054e-06	NA	NA
KMT5A	NA	NA	NA	Whole_Blood	2.30253e-05	0.00263156	4.23333	Brain_Caudate_basal_ganglia	0.000110333	0.00779895	-3.86667	NA	NA	NA	0	1	1	0	2	NA	NA	0.169658	-4.59088	0.665665	4.56929	NA	NA	NA	NA	0.865279	4.41389e-06	0.505625	4.89376e-06	NA	NA	NA	NA	0.98008	0.000432719	0.918584	0.000439629	NA	NA
KMT5A	NA	NA	NA	Whole_Blood	2.30253e-05	0.00263156	4.23333	Brain_Cerebellum	6.07432e-07	0.000116292	4.98884	NA	NA	NA	0	1	1	0	2	NA	NA	0.169658	-4.59088	0.0765302	-5.44258	NA	NA	NA	NA	0.865279	4.41389e-06	0.938997	5.25146e-08	NA	NA	NA	NA	0.98008	0.000432719	0.994761	7.96934e-06	NA	NA
KMT5A	NA	NA	NA	Whole_Blood	2.30253e-05	0.00263156	4.23333	Breast_Mammary_Tissue	6.07432e-07	0.000118601	-4.98884	NA	NA	NA	0	1	1	0	2	NA	NA	0.169658	-4.59088	-0.0765302	5.44258	NA	NA	NA	NA	0.865279	4.41389e-06	0.938997	5.25146e-08	NA	NA	NA	NA	0.98008	0.000432719	0.991563	7.68064e-06	NA	NA
KMT5A	NA	NA	NA	Whole_Blood	2.30253e-05	0.00263156	4.23333	Esophagus_Gastroesophageal_Junction	6.07432e-07	0.000136172	4.98884	NA	NA	NA	0	1	1	0	2	NA	NA	0.169658	-4.59088	0.0765302	-5.44258	NA	NA	NA	NA	0.865279	4.41389e-06	0.938997	5.25146e-08	NA	NA	NA	NA	0.98008	0.000432719	0.993276	7.57734e-06	NA	NA
KMT5A	NA	NA	NA	Whole_Blood	2.30253e-05	0.00263156	4.23333	Heart_Atrial_Appendage	6.07432e-07	0.000136126	4.98884	NA	NA	NA	0	1	1	0	2	NA	NA	0.169658	-4.59088	0.0765302	-5.44258	NA	NA	NA	NA	0.865279	4.41389e-06	0.938997	5.25146e-08	NA	NA	NA	NA	0.98008	0.000432719	0.995237	8.59859e-06	NA	NA
KMT5A	NA	NA	NA	Whole_Blood	2.30253e-05	0.00263156	4.23333	Pancreas	6.07432e-07	0.000143025	4.98884	NA	NA	NA	0	1	1	0	2	NA	NA	0.169658	-4.59088	0.0765302	-5.44258	NA	NA	NA	NA	0.865279	4.41389e-06	0.938997	5.25146e-08	NA	NA	NA	NA	0.98008	0.000432719	0.990671	9.14096e-06	NA	NA
KMT5A	NA	NA	NA	Whole_Blood	2.30253e-05	0.00263156	4.23333	Prostate	6.07432e-07	0.000126567	4.98884	NA	NA	NA	0	1	1	0	2	NA	NA	0.169658	-4.59088	0.0765302	-5.44258	NA	NA	NA	NA	0.865279	4.41389e-06	0.938997	5.25146e-08	NA	NA	NA	NA	0.98008	0.000432719	0.993299	8.29984e-06	NA	NA
KMT5A	NA	NA	NA	Whole_Blood	2.30253e-05	0.00263156	4.23333	Skin_Sun_Exposed_Lower_leg	6.07432e-07	0.000118074	-4.98884	NA	NA	NA	0	1	1	0	2	NA	NA	0.169658	-4.59088	-0.0765302	5.44258	NA	NA	NA	NA	0.865279	4.41389e-06	0.938997	5.25146e-08	NA	NA	NA	NA	0.98008	0.000432719	0.993347	7.80547e-06	NA	NA
KMT5A	NA	NA	NA	Whole_Blood	2.30253e-05	0.00263156	4.23333	Stomach	6.07432e-07	0.000137004	4.98884	NA	NA	NA	0	1	1	0	2	NA	NA	0.169658	-4.59088	0.0765302	-5.44258	NA	NA	NA	NA	0.865279	4.41389e-06	0.938997	5.25146e-08	NA	NA	NA	NA	0.98008	0.000432719	0.993558	8.93094e-06	NA	NA
KMT5A	NA	NA	NA	Whole_Blood	2.30253e-05	0.00263156	4.23333	Uterus	6.07432e-07	0.000133882	4.98884	NA	NA	NA	0	1	1	0	2	NA	NA	0.169658	-4.59088	0.0765302	-5.44258	NA	NA	NA	NA	0.865279	4.41389e-06	0.938997	5.25146e-08	NA	NA	NA	NA	0.98008	0.000432719	0.993807	8.19362e-06	NA	NA
KMT5A	NA	NA	NA	Whole_Blood	2.30253e-05	0.00263156	4.23333	smultixcan	6.07432e-07	0.000117841	-4.98884	NA	NA	NA	0	1	1	0	2	NA	NA	0.169658	-4.59088	-0.418208	5.58776	NA	NA	NA	NA	0.865279	4.41389e-06	0.671112	1.45824e-08	NA	NA	NA	NA	0.98008	0.000432719	0.956597	2.61054e-06	NA	NA
KMT5A	NA	NA	NA	smultixcan	2.50921e-06	0.000198612	-0.384626	Brain_Caudate_basal_ganglia	0.000110333	0.00779895	-3.86667	NA	NA	NA	0	1	1	0	2	NA	NA	0.268814	-0.194386	0.665665	4.56929	NA	NA	NA	NA	0.96225	2.95584e-09	0.505625	4.89376e-06	NA	NA	NA	NA	0.993299	3.46533e-07	0.918584	0.000439629	NA	NA
KMT5A	NA	NA	NA	smultixcan	2.50921e-06	0.000198612	-0.384626	Brain_Cerebellum	6.07432e-07	0.000116292	4.98884	NA	NA	NA	0	1	1	0	2	NA	NA	0.268814	-0.194386	0.0765302	-5.44258	NA	NA	NA	NA	0.96225	2.95584e-09	0.938997	5.25146e-08	NA	NA	NA	NA	0.993299	3.46533e-07	0.994761	7.96934e-06	NA	NA
KMT5A	NA	NA	NA	smultixcan	2.50921e-06	0.000198612	-0.384626	Breast_Mammary_Tissue	6.07432e-07	0.000118601	-4.98884	NA	NA	NA	0	1	1	0	2	NA	NA	0.268814	-0.194386	-0.0765302	5.44258	NA	NA	NA	NA	0.96225	2.95584e-09	0.938997	5.25146e-08	NA	NA	NA	NA	0.993299	3.46533e-07	0.991563	7.68064e-06	NA	NA
KMT5A	NA	NA	NA	smultixcan	2.50921e-06	0.000198612	-0.384626	Esophagus_Gastroesophageal_Junction	6.07432e-07	0.000136172	4.98884	NA	NA	NA	0	1	1	0	2	NA	NA	0.268814	-0.194386	0.0765302	-5.44258	NA	NA	NA	NA	0.96225	2.95584e-09	0.938997	5.25146e-08	NA	NA	NA	NA	0.993299	3.46533e-07	0.993276	7.57734e-06	NA	NA
KMT5A	NA	NA	NA	smultixcan	2.50921e-06	0.000198612	-0.384626	Heart_Atrial_Appendage	6.07432e-07	0.000136126	4.98884	NA	NA	NA	0	1	1	0	2	NA	NA	0.268814	-0.194386	0.0765302	-5.44258	NA	NA	NA	NA	0.96225	2.95584e-09	0.938997	5.25146e-08	NA	NA	NA	NA	0.993299	3.46533e-07	0.995237	8.59859e-06	NA	NA
KMT5A	NA	NA	NA	smultixcan	2.50921e-06	0.000198612	-0.384626	Pancreas	6.07432e-07	0.000143025	4.98884	NA	NA	NA	0	1	1	0	2	NA	NA	0.268814	-0.194386	0.0765302	-5.44258	NA	NA	NA	NA	0.96225	2.95584e-09	0.938997	5.25146e-08	NA	NA	NA	NA	0.993299	3.46533e-07	0.990671	9.14096e-06	NA	NA
KMT5A	NA	NA	NA	smultixcan	2.50921e-06	0.000198612	-0.384626	Prostate	6.07432e-07	0.000126567	4.98884	NA	NA	NA	0	1	1	0	2	NA	NA	0.268814	-0.194386	0.0765302	-5.44258	NA	NA	NA	NA	0.96225	2.95584e-09	0.938997	5.25146e-08	NA	NA	NA	NA	0.993299	3.46533e-07	0.993299	8.29984e-06	NA	NA
KMT5A	NA	NA	NA	smultixcan	2.50921e-06	0.000198612	-0.384626	Skin_Sun_Exposed_Lower_leg	6.07432e-07	0.000118074	-4.98884	NA	NA	NA	0	1	1	0	2	NA	NA	0.268814	-0.194386	-0.0765302	5.44258	NA	NA	NA	NA	0.96225	2.95584e-09	0.938997	5.25146e-08	NA	NA	NA	NA	0.993299	3.46533e-07	0.993347	7.80547e-06	NA	NA
KMT5A	NA	NA	NA	smultixcan	2.50921e-06	0.000198612	-0.384626	Stomach	6.07432e-07	0.000137004	4.98884	NA	NA	NA	0	1	1	0	2	NA	NA	0.268814	-0.194386	0.0765302	-5.44258	NA	NA	NA	NA	0.96225	2.95584e-09	0.938997	5.25146e-08	NA	NA	NA	NA	0.993299	3.46533e-07	0.993558	8.93094e-06	NA	NA
KMT5A	NA	NA	NA	smultixcan	2.50921e-06	0.000198612	-0.384626	Uterus	6.07432e-07	0.000133882	4.98884	NA	NA	NA	0	1	1	0	2	NA	NA	0.268814	-0.194386	0.0765302	-5.44258	NA	NA	NA	NA	0.96225	2.95584e-09	0.938997	5.25146e-08	NA	NA	NA	NA	0.993299	3.46533e-07	0.993807	8.19362e-06	NA	NA
KMT5A	NA	NA	NA	smultixcan	2.50921e-06	0.000198612	-0.384626	smultixcan	6.07432e-07	0.000117841	-4.98884	NA	NA	NA	0	1	1	0	2	NA	NA	0.268814	-0.194386	-0.418208	5.58776	NA	NA	NA	NA	0.96225	2.95584e-09	0.671112	1.45824e-08	NA	NA	NA	NA	0.993299	3.46533e-07	0.956597	2.61054e-06	NA	NA
LAMTOR4	NA	NA	NA	Adipose_Subcutaneous	8.28327e-05	0.00691357	3.93605	Adipose_Subcutaneous	8.28327e-05	0.0064533	3.93605	NA	NA	NA	0	1	1	0	2	NA	NA	-0.140219	-2.93574	1.30052	-3.74351	NA	NA	NA	NA	0.888487	0.00332758	0.193422	0.000181468	NA	NA	NA	NA	0.989697	0.0661202	0.775561	0.00746465	NA	NA
LAMTOR4	NA	NA	NA	Adipose_Subcutaneous	8.28327e-05	0.00691357	3.93605	Artery_Coronary	8.28327e-05	0.00615741	3.93605	NA	NA	NA	0	1	1	0	2	NA	NA	-0.140219	-2.93574	1.30052	-3.74351	NA	NA	NA	NA	0.888487	0.00332758	0.193422	0.000181468	NA	NA	NA	NA	0.989697	0.0661202	0.774109	0.00777976	NA	NA
LAMTOR4	NA	NA	NA	Adipose_Subcutaneous	8.28327e-05	0.00691357	3.93605	Artery_Tibial	8.28327e-05	0.00572215	3.93605	NA	NA	NA	0	1	1	0	2	NA	NA	-0.140219	-2.93574	1.30052	-3.74351	NA	NA	NA	NA	0.888487	0.00332758	0.193422	0.000181468	NA	NA	NA	NA	0.989697	0.0661202	0.784875	0.00731405	NA	NA
LAMTOR4	NA	NA	NA	Adipose_Subcutaneous	8.28327e-05	0.00691357	3.93605	Breast_Mammary_Tissue	8.28327e-05	0.00600045	-3.93605	NA	NA	NA	0	1	1	0	2	NA	NA	-0.140219	-2.93574	-1.30052	3.74351	NA	NA	NA	NA	0.888487	0.00332758	0.193422	0.000181468	NA	NA	NA	NA	0.989697	0.0661202	0.784735	0.00736208	NA	NA
LAMTOR4	NA	NA	NA	Adipose_Subcutaneous	8.28327e-05	0.00691357	3.93605	Cells_Cultured_fibroblasts	8.28327e-05	0.005829	3.93605	NA	NA	NA	0	1	1	0	2	NA	NA	-0.140219	-2.93574	1.30052	-3.74351	NA	NA	NA	NA	0.888487	0.00332758	0.193422	0.000181468	NA	NA	NA	NA	0.989697	0.0661202	0.778721	0.00721405	NA	NA
LAMTOR4	NA	NA	NA	Adipose_Subcutaneous	8.28327e-05	0.00691357	3.93605	Cells_EBV-transformed_lymphocytes	8.28327e-05	0.00502649	3.93605	NA	NA	NA	0	1	1	0	2	NA	NA	-0.140219	-2.93574	1.30052	-3.74351	NA	NA	NA	NA	0.888487	0.00332758	0.193422	0.000181468	NA	NA	NA	NA	0.989697	0.0661202	0.774824	0.00661345	NA	NA
LAMTOR4	NA	NA	NA	Adipose_Subcutaneous	8.28327e-05	0.00691357	3.93605	Colon_Sigmoid	8.28327e-05	0.0059026	3.93605	NA	NA	NA	0	1	1	0	2	NA	NA	-0.140219	-2.93574	1.30052	-3.74351	NA	NA	NA	NA	0.888487	0.00332758	0.193422	0.000181468	NA	NA	NA	NA	0.989697	0.0661202	0.78832	0.00723107	NA	NA
LAMTOR4	NA	NA	NA	Adipose_Subcutaneous	8.28327e-05	0.00691357	3.93605	Esophagus_Muscularis	8.28327e-05	0.00622841	3.93605	NA	NA	NA	0	1	1	0	2	NA	NA	-0.140219	-2.93574	1.30052	-3.74351	NA	NA	NA	NA	0.888487	0.00332758	0.193422	0.000181468	NA	NA	NA	NA	0.989697	0.0661202	0.786133	0.00740427	NA	NA
LAMTOR4	NA	NA	NA	Adipose_Subcutaneous	8.28327e-05	0.00691357	3.93605	Minor_Salivary_Gland	8.28327e-05	0.005565	3.93605	NA	NA	NA	0	1	1	0	2	NA	NA	-0.140219	-2.93574	1.30052	-3.74351	NA	NA	NA	NA	0.888487	0.00332758	0.193422	0.000181468	NA	NA	NA	NA	0.989697	0.0661202	0.774894	0.00762736	NA	NA
LAMTOR4	NA	NA	NA	Adipose_Subcutaneous	8.28327e-05	0.00691357	3.93605	Nerve_Tibial	8.28327e-05	0.0060744	3.93605	NA	NA	NA	0	1	1	0	2	NA	NA	-0.140219	-2.93574	1.30052	-3.74351	NA	NA	NA	NA	0.888487	0.00332758	0.193422	0.000181468	NA	NA	NA	NA	0.989697	0.0661202	0.783346	0.00773328	NA	NA
LAMTOR4	NA	NA	NA	Adipose_Subcutaneous	8.28327e-05	0.00691357	3.93605	Prostate	8.28327e-05	0.00595149	-3.93605	NA	NA	NA	0	1	1	0	2	NA	NA	-0.140219	-2.93574	1.63425	0.688843	NA	NA	NA	NA	0.888487	0.00332758	0.102207	0.490922	NA	NA	NA	NA	0.989697	0.0661202	0.696145	0.810998	NA	NA
LAMTOR4	NA	NA	NA	Adipose_Subcutaneous	8.28327e-05	0.00691357	3.93605	Small_Intestine_Terminal_Ileum	8.28327e-05	0.00615033	3.93605	NA	NA	NA	0	1	1	0	2	NA	NA	-0.140219	-2.93574	1.30052	-3.74351	NA	NA	NA	NA	0.888487	0.00332758	0.193422	0.000181468	NA	NA	NA	NA	0.989697	0.0661202	0.781693	0.00758928	NA	NA
LAMTOR4	NA	NA	NA	Adipose_Subcutaneous	8.28327e-05	0.00691357	3.93605	Vagina	8.28327e-05	0.00660441	3.93605	NA	NA	NA	0	1	1	0	2	NA	NA	-0.140219	-2.93574	1.30052	-3.74351	NA	NA	NA	NA	0.888487	0.00332758	0.193422	0.000181468	NA	NA	NA	NA	0.989697	0.0661202	0.78945	0.00785129	NA	NA
LAMTOR4	NA	NA	NA	Adipose_Subcutaneous	8.28327e-05	0.00691357	3.93605	Whole_Blood	8.28327e-05	0.0055045	3.93605	NA	NA	NA	0	1	1	0	2	NA	NA	-0.140219	-2.93574	1.30052	-3.74351	NA	NA	NA	NA	0.888487	0.00332758	0.193422	0.000181468	NA	NA	NA	NA	0.989697	0.0661202	0.792088	0.00687877	NA	NA
LAMTOR4	NA	NA	NA	Adipose_Subcutaneous	8.28327e-05	0.00691357	3.93605	smultixcan	8.28327e-05	0.00592361	2.81147	NA	NA	NA	0	1	1	0	2	NA	NA	-0.140219	-2.93574	0.928945	-2.67394	NA	NA	NA	NA	0.888487	0.00332758	0.193422	0.000181468	NA	NA	NA	NA	0.989697	0.0661202	0.779537	0.00719385	NA	NA
LAMTOR4	NA	NA	NA	Adipose_Visceral_Omentum	8.28327e-05	0.00679427	3.93605	Adipose_Subcutaneous	8.28327e-05	0.0064533	3.93605	NA	NA	NA	0	1	1	0	2	NA	NA	-0.167527	-3.68495	1.30052	-3.74351	NA	NA	NA	NA	0.866956	0.000228752	0.193422	0.000181468	NA	NA	NA	NA	0.987688	0.00981237	0.775561	0.00746465	NA	NA
LAMTOR4	NA	NA	NA	Adipose_Visceral_Omentum	8.28327e-05	0.00679427	3.93605	Artery_Coronary	8.28327e-05	0.00615741	3.93605	NA	NA	NA	0	1	1	0	2	NA	NA	-0.167527	-3.68495	1.30052	-3.74351	NA	NA	NA	NA	0.866956	0.000228752	0.193422	0.000181468	NA	NA	NA	NA	0.987688	0.00981237	0.774109	0.00777976	NA	NA
LAMTOR4	NA	NA	NA	Adipose_Visceral_Omentum	8.28327e-05	0.00679427	3.93605	Artery_Tibial	8.28327e-05	0.00572215	3.93605	NA	NA	NA	0	1	1	0	2	NA	NA	-0.167527	-3.68495	1.30052	-3.74351	NA	NA	NA	NA	0.866956	0.000228752	0.193422	0.000181468	NA	NA	NA	NA	0.987688	0.00981237	0.784875	0.00731405	NA	NA
LAMTOR4	NA	NA	NA	Adipose_Visceral_Omentum	8.28327e-05	0.00679427	3.93605	Breast_Mammary_Tissue	8.28327e-05	0.00600045	-3.93605	NA	NA	NA	0	1	1	0	2	NA	NA	-0.167527	-3.68495	-1.30052	3.74351	NA	NA	NA	NA	0.866956	0.000228752	0.193422	0.000181468	NA	NA	NA	NA	0.987688	0.00981237	0.784735	0.00736208	NA	NA
LAMTOR4	NA	NA	NA	Adipose_Visceral_Omentum	8.28327e-05	0.00679427	3.93605	Cells_Cultured_fibroblasts	8.28327e-05	0.005829	3.93605	NA	NA	NA	0	1	1	0	2	NA	NA	-0.167527	-3.68495	1.30052	-3.74351	NA	NA	NA	NA	0.866956	0.000228752	0.193422	0.000181468	NA	NA	NA	NA	0.987688	0.00981237	0.778721	0.00721405	NA	NA
LAMTOR4	NA	NA	NA	Adipose_Visceral_Omentum	8.28327e-05	0.00679427	3.93605	Cells_EBV-transformed_lymphocytes	8.28327e-05	0.00502649	3.93605	NA	NA	NA	0	1	1	0	2	NA	NA	-0.167527	-3.68495	1.30052	-3.74351	NA	NA	NA	NA	0.866956	0.000228752	0.193422	0.000181468	NA	NA	NA	NA	0.987688	0.00981237	0.774824	0.00661345	NA	NA
LAMTOR4	NA	NA	NA	Adipose_Visceral_Omentum	8.28327e-05	0.00679427	3.93605	Colon_Sigmoid	8.28327e-05	0.0059026	3.93605	NA	NA	NA	0	1	1	0	2	NA	NA	-0.167527	-3.68495	1.30052	-3.74351	NA	NA	NA	NA	0.866956	0.000228752	0.193422	0.000181468	NA	NA	NA	NA	0.987688	0.00981237	0.78832	0.00723107	NA	NA
LAMTOR4	NA	NA	NA	Adipose_Visceral_Omentum	8.28327e-05	0.00679427	3.93605	Esophagus_Muscularis	8.28327e-05	0.00622841	3.93605	NA	NA	NA	0	1	1	0	2	NA	NA	-0.167527	-3.68495	1.30052	-3.74351	NA	NA	NA	NA	0.866956	0.000228752	0.193422	0.000181468	NA	NA	NA	NA	0.987688	0.00981237	0.786133	0.00740427	NA	NA
LAMTOR4	NA	NA	NA	Adipose_Visceral_Omentum	8.28327e-05	0.00679427	3.93605	Minor_Salivary_Gland	8.28327e-05	0.005565	3.93605	NA	NA	NA	0	1	1	0	2	NA	NA	-0.167527	-3.68495	1.30052	-3.74351	NA	NA	NA	NA	0.866956	0.000228752	0.193422	0.000181468	NA	NA	NA	NA	0.987688	0.00981237	0.774894	0.00762736	NA	NA
LAMTOR4	NA	NA	NA	Adipose_Visceral_Omentum	8.28327e-05	0.00679427	3.93605	Nerve_Tibial	8.28327e-05	0.0060744	3.93605	NA	NA	NA	0	1	1	0	2	NA	NA	-0.167527	-3.68495	1.30052	-3.74351	NA	NA	NA	NA	0.866956	0.000228752	0.193422	0.000181468	NA	NA	NA	NA	0.987688	0.00981237	0.783346	0.00773328	NA	NA
LAMTOR4	NA	NA	NA	Adipose_Visceral_Omentum	8.28327e-05	0.00679427	3.93605	Prostate	8.28327e-05	0.00595149	-3.93605	NA	NA	NA	0	1	1	0	2	NA	NA	-0.167527	-3.68495	1.63425	0.688843	NA	NA	NA	NA	0.866956	0.000228752	0.102207	0.490922	NA	NA	NA	NA	0.987688	0.00981237	0.696145	0.810998	NA	NA
LAMTOR4	NA	NA	NA	Adipose_Visceral_Omentum	8.28327e-05	0.00679427	3.93605	Small_Intestine_Terminal_Ileum	8.28327e-05	0.00615033	3.93605	NA	NA	NA	0	1	1	0	2	NA	NA	-0.167527	-3.68495	1.30052	-3.74351	NA	NA	NA	NA	0.866956	0.000228752	0.193422	0.000181468	NA	NA	NA	NA	0.987688	0.00981237	0.781693	0.00758928	NA	NA
LAMTOR4	NA	NA	NA	Adipose_Visceral_Omentum	8.28327e-05	0.00679427	3.93605	Vagina	8.28327e-05	0.00660441	3.93605	NA	NA	NA	0	1	1	0	2	NA	NA	-0.167527	-3.68495	1.30052	-3.74351	NA	NA	NA	NA	0.866956	0.000228752	0.193422	0.000181468	NA	NA	NA	NA	0.987688	0.00981237	0.78945	0.00785129	NA	NA
LAMTOR4	NA	NA	NA	Adipose_Visceral_Omentum	8.28327e-05	0.00679427	3.93605	Whole_Blood	8.28327e-05	0.0055045	3.93605	NA	NA	NA	0	1	1	0	2	NA	NA	-0.167527	-3.68495	1.30052	-3.74351	NA	NA	NA	NA	0.866956	0.000228752	0.193422	0.000181468	NA	NA	NA	NA	0.987688	0.00981237	0.792088	0.00687877	NA	NA
LAMTOR4	NA	NA	NA	Adipose_Visceral_Omentum	8.28327e-05	0.00679427	3.93605	smultixcan	8.28327e-05	0.00592361	2.81147	NA	NA	NA	0	1	1	0	2	NA	NA	-0.167527	-3.68495	0.928945	-2.67394	NA	NA	NA	NA	0.866956	0.000228752	0.193422	0.000181468	NA	NA	NA	NA	0.987688	0.00981237	0.779537	0.00719385	NA	NA
LAMTOR4	NA	NA	NA	Artery_Aorta	8.28327e-05	0.00778282	3.93605	Adipose_Subcutaneous	8.28327e-05	0.0064533	3.93605	NA	NA	NA	0	1	1	0	2	NA	NA	-0.315176	-3.5945	1.30052	-3.74351	NA	NA	NA	NA	0.752628	0.000325009	0.193422	0.000181468	NA	NA	NA	NA	0.970215	0.0133116	0.775561	0.00746465	NA	NA
LAMTOR4	NA	NA	NA	Artery_Aorta	8.28327e-05	0.00778282	3.93605	Artery_Coronary	8.28327e-05	0.00615741	3.93605	NA	NA	NA	0	1	1	0	2	NA	NA	-0.315176	-3.5945	1.30052	-3.74351	NA	NA	NA	NA	0.752628	0.000325009	0.193422	0.000181468	NA	NA	NA	NA	0.970215	0.0133116	0.774109	0.00777976	NA	NA
LAMTOR4	NA	NA	NA	Artery_Aorta	8.28327e-05	0.00778282	3.93605	Artery_Tibial	8.28327e-05	0.00572215	3.93605	NA	NA	NA	0	1	1	0	2	NA	NA	-0.315176	-3.5945	1.30052	-3.74351	NA	NA	NA	NA	0.752628	0.000325009	0.193422	0.000181468	NA	NA	NA	NA	0.970215	0.0133116	0.784875	0.00731405	NA	NA
LAMTOR4	NA	NA	NA	Artery_Aorta	8.28327e-05	0.00778282	3.93605	Breast_Mammary_Tissue	8.28327e-05	0.00600045	-3.93605	NA	NA	NA	0	1	1	0	2	NA	NA	-0.315176	-3.5945	-1.30052	3.74351	NA	NA	NA	NA	0.752628	0.000325009	0.193422	0.000181468	NA	NA	NA	NA	0.970215	0.0133116	0.784735	0.00736208	NA	NA
LAMTOR4	NA	NA	NA	Artery_Aorta	8.28327e-05	0.00778282	3.93605	Cells_Cultured_fibroblasts	8.28327e-05	0.005829	3.93605	NA	NA	NA	0	1	1	0	2	NA	NA	-0.315176	-3.5945	1.30052	-3.74351	NA	NA	NA	NA	0.752628	0.000325009	0.193422	0.000181468	NA	NA	NA	NA	0.970215	0.0133116	0.778721	0.00721405	NA	NA
LAMTOR4	NA	NA	NA	Artery_Aorta	8.28327e-05	0.00778282	3.93605	Cells_EBV-transformed_lymphocytes	8.28327e-05	0.00502649	3.93605	NA	NA	NA	0	1	1	0	2	NA	NA	-0.315176	-3.5945	1.30052	-3.74351	NA	NA	NA	NA	0.752628	0.000325009	0.193422	0.000181468	NA	NA	NA	NA	0.970215	0.0133116	0.774824	0.00661345	NA	NA
LAMTOR4	NA	NA	NA	Artery_Aorta	8.28327e-05	0.00778282	3.93605	Colon_Sigmoid	8.28327e-05	0.0059026	3.93605	NA	NA	NA	0	1	1	0	2	NA	NA	-0.315176	-3.5945	1.30052	-3.74351	NA	NA	NA	NA	0.752628	0.000325009	0.193422	0.000181468	NA	NA	NA	NA	0.970215	0.0133116	0.78832	0.00723107	NA	NA
LAMTOR4	NA	NA	NA	Artery_Aorta	8.28327e-05	0.00778282	3.93605	Esophagus_Muscularis	8.28327e-05	0.00622841	3.93605	NA	NA	NA	0	1	1	0	2	NA	NA	-0.315176	-3.5945	1.30052	-3.74351	NA	NA	NA	NA	0.752628	0.000325009	0.193422	0.000181468	NA	NA	NA	NA	0.970215	0.0133116	0.786133	0.00740427	NA	NA
LAMTOR4	NA	NA	NA	Artery_Aorta	8.28327e-05	0.00778282	3.93605	Minor_Salivary_Gland	8.28327e-05	0.005565	3.93605	NA	NA	NA	0	1	1	0	2	NA	NA	-0.315176	-3.5945	1.30052	-3.74351	NA	NA	NA	NA	0.752628	0.000325009	0.193422	0.000181468	NA	NA	NA	NA	0.970215	0.0133116	0.774894	0.00762736	NA	NA
LAMTOR4	NA	NA	NA	Artery_Aorta	8.28327e-05	0.00778282	3.93605	Nerve_Tibial	8.28327e-05	0.0060744	3.93605	NA	NA	NA	0	1	1	0	2	NA	NA	-0.315176	-3.5945	1.30052	-3.74351	NA	NA	NA	NA	0.752628	0.000325009	0.193422	0.000181468	NA	NA	NA	NA	0.970215	0.0133116	0.783346	0.00773328	NA	NA
LAMTOR4	NA	NA	NA	Artery_Aorta	8.28327e-05	0.00778282	3.93605	Prostate	8.28327e-05	0.00595149	-3.93605	NA	NA	NA	0	1	1	0	2	NA	NA	-0.315176	-3.5945	1.63425	0.688843	NA	NA	NA	NA	0.752628	0.000325009	0.102207	0.490922	NA	NA	NA	NA	0.970215	0.0133116	0.696145	0.810998	NA	NA
LAMTOR4	NA	NA	NA	Artery_Aorta	8.28327e-05	0.00778282	3.93605	Small_Intestine_Terminal_Ileum	8.28327e-05	0.00615033	3.93605	NA	NA	NA	0	1	1	0	2	NA	NA	-0.315176	-3.5945	1.30052	-3.74351	NA	NA	NA	NA	0.752628	0.000325009	0.193422	0.000181468	NA	NA	NA	NA	0.970215	0.0133116	0.781693	0.00758928	NA	NA
LAMTOR4	NA	NA	NA	Artery_Aorta	8.28327e-05	0.00778282	3.93605	Vagina	8.28327e-05	0.00660441	3.93605	NA	NA	NA	0	1	1	0	2	NA	NA	-0.315176	-3.5945	1.30052	-3.74351	NA	NA	NA	NA	0.752628	0.000325009	0.193422	0.000181468	NA	NA	NA	NA	0.970215	0.0133116	0.78945	0.00785129	NA	NA
LAMTOR4	NA	NA	NA	Artery_Aorta	8.28327e-05	0.00778282	3.93605	Whole_Blood	8.28327e-05	0.0055045	3.93605	NA	NA	NA	0	1	1	0	2	NA	NA	-0.315176	-3.5945	1.30052	-3.74351	NA	NA	NA	NA	0.752628	0.000325009	0.193422	0.000181468	NA	NA	NA	NA	0.970215	0.0133116	0.792088	0.00687877	NA	NA
LAMTOR4	NA	NA	NA	Artery_Aorta	8.28327e-05	0.00778282	3.93605	smultixcan	8.28327e-05	0.00592361	2.81147	NA	NA	NA	0	1	1	0	2	NA	NA	-0.315176	-3.5945	0.928945	-2.67394	NA	NA	NA	NA	0.752628	0.000325009	0.193422	0.000181468	NA	NA	NA	NA	0.970215	0.0133116	0.779537	0.00719385	NA	NA
LAMTOR4	NA	NA	NA	Artery_Tibial	8.28327e-05	0.00686402	3.93605	Adipose_Subcutaneous	8.28327e-05	0.0064533	3.93605	NA	NA	NA	0	1	1	0	2	NA	NA	-0.0304913	-3.08827	1.30052	-3.74351	NA	NA	NA	NA	0.975675	0.00201326	0.193422	0.000181468	NA	NA	NA	NA	0.999132	0.0445119	0.775561	0.00746465	NA	NA
LAMTOR4	NA	NA	NA	Artery_Tibial	8.28327e-05	0.00686402	3.93605	Artery_Coronary	8.28327e-05	0.00615741	3.93605	NA	NA	NA	0	1	1	0	2	NA	NA	-0.0304913	-3.08827	1.30052	-3.74351	NA	NA	NA	NA	0.975675	0.00201326	0.193422	0.000181468	NA	NA	NA	NA	0.999132	0.0445119	0.774109	0.00777976	NA	NA
LAMTOR4	NA	NA	NA	Artery_Tibial	8.28327e-05	0.00686402	3.93605	Artery_Tibial	8.28327e-05	0.00572215	3.93605	NA	NA	NA	0	1	1	0	2	NA	NA	-0.0304913	-3.08827	1.30052	-3.74351	NA	NA	NA	NA	0.975675	0.00201326	0.193422	0.000181468	NA	NA	NA	NA	0.999132	0.0445119	0.784875	0.00731405	NA	NA
LAMTOR4	NA	NA	NA	Artery_Tibial	8.28327e-05	0.00686402	3.93605	Breast_Mammary_Tissue	8.28327e-05	0.00600045	-3.93605	NA	NA	NA	0	1	1	0	2	NA	NA	-0.0304913	-3.08827	-1.30052	3.74351	NA	NA	NA	NA	0.975675	0.00201326	0.193422	0.000181468	NA	NA	NA	NA	0.999132	0.0445119	0.784735	0.00736208	NA	NA
LAMTOR4	NA	NA	NA	Artery_Tibial	8.28327e-05	0.00686402	3.93605	Cells_Cultured_fibroblasts	8.28327e-05	0.005829	3.93605	NA	NA	NA	0	1	1	0	2	NA	NA	-0.0304913	-3.08827	1.30052	-3.74351	NA	NA	NA	NA	0.975675	0.00201326	0.193422	0.000181468	NA	NA	NA	NA	0.999132	0.0445119	0.778721	0.00721405	NA	NA
LAMTOR4	NA	NA	NA	Artery_Tibial	8.28327e-05	0.00686402	3.93605	Cells_EBV-transformed_lymphocytes	8.28327e-05	0.00502649	3.93605	NA	NA	NA	0	1	1	0	2	NA	NA	-0.0304913	-3.08827	1.30052	-3.74351	NA	NA	NA	NA	0.975675	0.00201326	0.193422	0.000181468	NA	NA	NA	NA	0.999132	0.0445119	0.774824	0.00661345	NA	NA
LAMTOR4	NA	NA	NA	Artery_Tibial	8.28327e-05	0.00686402	3.93605	Colon_Sigmoid	8.28327e-05	0.0059026	3.93605	NA	NA	NA	0	1	1	0	2	NA	NA	-0.0304913	-3.08827	1.30052	-3.74351	NA	NA	NA	NA	0.975675	0.00201326	0.193422	0.000181468	NA	NA	NA	NA	0.999132	0.0445119	0.78832	0.00723107	NA	NA
LAMTOR4	NA	NA	NA	Artery_Tibial	8.28327e-05	0.00686402	3.93605	Esophagus_Muscularis	8.28327e-05	0.00622841	3.93605	NA	NA	NA	0	1	1	0	2	NA	NA	-0.0304913	-3.08827	1.30052	-3.74351	NA	NA	NA	NA	0.975675	0.00201326	0.193422	0.000181468	NA	NA	NA	NA	0.999132	0.0445119	0.786133	0.00740427	NA	NA
LAMTOR4	NA	NA	NA	Artery_Tibial	8.28327e-05	0.00686402	3.93605	Minor_Salivary_Gland	8.28327e-05	0.005565	3.93605	NA	NA	NA	0	1	1	0	2	NA	NA	-0.0304913	-3.08827	1.30052	-3.74351	NA	NA	NA	NA	0.975675	0.00201326	0.193422	0.000181468	NA	NA	NA	NA	0.999132	0.0445119	0.774894	0.00762736	NA	NA
LAMTOR4	NA	NA	NA	Artery_Tibial	8.28327e-05	0.00686402	3.93605	Nerve_Tibial	8.28327e-05	0.0060744	3.93605	NA	NA	NA	0	1	1	0	2	NA	NA	-0.0304913	-3.08827	1.30052	-3.74351	NA	NA	NA	NA	0.975675	0.00201326	0.193422	0.000181468	NA	NA	NA	NA	0.999132	0.0445119	0.783346	0.00773328	NA	NA
LAMTOR4	NA	NA	NA	Artery_Tibial	8.28327e-05	0.00686402	3.93605	Prostate	8.28327e-05	0.00595149	-3.93605	NA	NA	NA	0	1	1	0	2	NA	NA	-0.0304913	-3.08827	1.63425	0.688843	NA	NA	NA	NA	0.975675	0.00201326	0.102207	0.490922	NA	NA	NA	NA	0.999132	0.0445119	0.696145	0.810998	NA	NA
LAMTOR4	NA	NA	NA	Artery_Tibial	8.28327e-05	0.00686402	3.93605	Small_Intestine_Terminal_Ileum	8.28327e-05	0.00615033	3.93605	NA	NA	NA	0	1	1	0	2	NA	NA	-0.0304913	-3.08827	1.30052	-3.74351	NA	NA	NA	NA	0.975675	0.00201326	0.193422	0.000181468	NA	NA	NA	NA	0.999132	0.0445119	0.781693	0.00758928	NA	NA
LAMTOR4	NA	NA	NA	Artery_Tibial	8.28327e-05	0.00686402	3.93605	Vagina	8.28327e-05	0.00660441	3.93605	NA	NA	NA	0	1	1	0	2	NA	NA	-0.0304913	-3.08827	1.30052	-3.74351	NA	NA	NA	NA	0.975675	0.00201326	0.193422	0.000181468	NA	NA	NA	NA	0.999132	0.0445119	0.78945	0.00785129	NA	NA
LAMTOR4	NA	NA	NA	Artery_Tibial	8.28327e-05	0.00686402	3.93605	Whole_Blood	8.28327e-05	0.0055045	3.93605	NA	NA	NA	0	1	1	0	2	NA	NA	-0.0304913	-3.08827	1.30052	-3.74351	NA	NA	NA	NA	0.975675	0.00201326	0.193422	0.000181468	NA	NA	NA	NA	0.999132	0.0445119	0.792088	0.00687877	NA	NA
LAMTOR4	NA	NA	NA	Artery_Tibial	8.28327e-05	0.00686402	3.93605	smultixcan	8.28327e-05	0.00592361	2.81147	NA	NA	NA	0	1	1	0	2	NA	NA	-0.0304913	-3.08827	0.928945	-2.67394	NA	NA	NA	NA	0.975675	0.00201326	0.193422	0.000181468	NA	NA	NA	NA	0.999132	0.0445119	0.779537	0.00719385	NA	NA
LAMTOR4	NA	NA	NA	Breast_Mammary_Tissue	8.28327e-05	0.00720807	3.93605	Adipose_Subcutaneous	8.28327e-05	0.0064533	3.93605	NA	NA	NA	0	1	1	0	2	NA	NA	-0.116367	-2.99655	1.30052	-3.74351	NA	NA	NA	NA	0.907362	0.00273057	0.193422	0.000181468	NA	NA	NA	NA	0.987944	0.0571151	0.775561	0.00746465	NA	NA
LAMTOR4	NA	NA	NA	Breast_Mammary_Tissue	8.28327e-05	0.00720807	3.93605	Artery_Coronary	8.28327e-05	0.00615741	3.93605	NA	NA	NA	0	1	1	0	2	NA	NA	-0.116367	-2.99655	1.30052	-3.74351	NA	NA	NA	NA	0.907362	0.00273057	0.193422	0.000181468	NA	NA	NA	NA	0.987944	0.0571151	0.774109	0.00777976	NA	NA
LAMTOR4	NA	NA	NA	Breast_Mammary_Tissue	8.28327e-05	0.00720807	3.93605	Artery_Tibial	8.28327e-05	0.00572215	3.93605	NA	NA	NA	0	1	1	0	2	NA	NA	-0.116367	-2.99655	1.30052	-3.74351	NA	NA	NA	NA	0.907362	0.00273057	0.193422	0.000181468	NA	NA	NA	NA	0.987944	0.0571151	0.784875	0.00731405	NA	NA
LAMTOR4	NA	NA	NA	Breast_Mammary_Tissue	8.28327e-05	0.00720807	3.93605	Breast_Mammary_Tissue	8.28327e-05	0.00600045	-3.93605	NA	NA	NA	0	1	1	0	2	NA	NA	-0.116367	-2.99655	-1.30052	3.74351	NA	NA	NA	NA	0.907362	0.00273057	0.193422	0.000181468	NA	NA	NA	NA	0.987944	0.0571151	0.784735	0.00736208	NA	NA
LAMTOR4	NA	NA	NA	Breast_Mammary_Tissue	8.28327e-05	0.00720807	3.93605	Cells_Cultured_fibroblasts	8.28327e-05	0.005829	3.93605	NA	NA	NA	0	1	1	0	2	NA	NA	-0.116367	-2.99655	1.30052	-3.74351	NA	NA	NA	NA	0.907362	0.00273057	0.193422	0.000181468	NA	NA	NA	NA	0.987944	0.0571151	0.778721	0.00721405	NA	NA
LAMTOR4	NA	NA	NA	Breast_Mammary_Tissue	8.28327e-05	0.00720807	3.93605	Cells_EBV-transformed_lymphocytes	8.28327e-05	0.00502649	3.93605	NA	NA	NA	0	1	1	0	2	NA	NA	-0.116367	-2.99655	1.30052	-3.74351	NA	NA	NA	NA	0.907362	0.00273057	0.193422	0.000181468	NA	NA	NA	NA	0.987944	0.0571151	0.774824	0.00661345	NA	NA
LAMTOR4	NA	NA	NA	Breast_Mammary_Tissue	8.28327e-05	0.00720807	3.93605	Colon_Sigmoid	8.28327e-05	0.0059026	3.93605	NA	NA	NA	0	1	1	0	2	NA	NA	-0.116367	-2.99655	1.30052	-3.74351	NA	NA	NA	NA	0.907362	0.00273057	0.193422	0.000181468	NA	NA	NA	NA	0.987944	0.0571151	0.78832	0.00723107	NA	NA
LAMTOR4	NA	NA	NA	Breast_Mammary_Tissue	8.28327e-05	0.00720807	3.93605	Esophagus_Muscularis	8.28327e-05	0.00622841	3.93605	NA	NA	NA	0	1	1	0	2	NA	NA	-0.116367	-2.99655	1.30052	-3.74351	NA	NA	NA	NA	0.907362	0.00273057	0.193422	0.000181468	NA	NA	NA	NA	0.987944	0.0571151	0.786133	0.00740427	NA	NA
LAMTOR4	NA	NA	NA	Breast_Mammary_Tissue	8.28327e-05	0.00720807	3.93605	Minor_Salivary_Gland	8.28327e-05	0.005565	3.93605	NA	NA	NA	0	1	1	0	2	NA	NA	-0.116367	-2.99655	1.30052	-3.74351	NA	NA	NA	NA	0.907362	0.00273057	0.193422	0.000181468	NA	NA	NA	NA	0.987944	0.0571151	0.774894	0.00762736	NA	NA
LAMTOR4	NA	NA	NA	Breast_Mammary_Tissue	8.28327e-05	0.00720807	3.93605	Nerve_Tibial	8.28327e-05	0.0060744	3.93605	NA	NA	NA	0	1	1	0	2	NA	NA	-0.116367	-2.99655	1.30052	-3.74351	NA	NA	NA	NA	0.907362	0.00273057	0.193422	0.000181468	NA	NA	NA	NA	0.987944	0.0571151	0.783346	0.00773328	NA	NA
LAMTOR4	NA	NA	NA	Breast_Mammary_Tissue	8.28327e-05	0.00720807	3.93605	Prostate	8.28327e-05	0.00595149	-3.93605	NA	NA	NA	0	1	1	0	2	NA	NA	-0.116367	-2.99655	1.63425	0.688843	NA	NA	NA	NA	0.907362	0.00273057	0.102207	0.490922	NA	NA	NA	NA	0.987944	0.0571151	0.696145	0.810998	NA	NA
LAMTOR4	NA	NA	NA	Breast_Mammary_Tissue	8.28327e-05	0.00720807	3.93605	Small_Intestine_Terminal_Ileum	8.28327e-05	0.00615033	3.93605	NA	NA	NA	0	1	1	0	2	NA	NA	-0.116367	-2.99655	1.30052	-3.74351	NA	NA	NA	NA	0.907362	0.00273057	0.193422	0.000181468	NA	NA	NA	NA	0.987944	0.0571151	0.781693	0.00758928	NA	NA
LAMTOR4	NA	NA	NA	Breast_Mammary_Tissue	8.28327e-05	0.00720807	3.93605	Vagina	8.28327e-05	0.00660441	3.93605	NA	NA	NA	0	1	1	0	2	NA	NA	-0.116367	-2.99655	1.30052	-3.74351	NA	NA	NA	NA	0.907362	0.00273057	0.193422	0.000181468	NA	NA	NA	NA	0.987944	0.0571151	0.78945	0.00785129	NA	NA
LAMTOR4	NA	NA	NA	Breast_Mammary_Tissue	8.28327e-05	0.00720807	3.93605	Whole_Blood	8.28327e-05	0.0055045	3.93605	NA	NA	NA	0	1	1	0	2	NA	NA	-0.116367	-2.99655	1.30052	-3.74351	NA	NA	NA	NA	0.907362	0.00273057	0.193422	0.000181468	NA	NA	NA	NA	0.987944	0.0571151	0.792088	0.00687877	NA	NA
LAMTOR4	NA	NA	NA	Breast_Mammary_Tissue	8.28327e-05	0.00720807	3.93605	smultixcan	8.28327e-05	0.00592361	2.81147	NA	NA	NA	0	1	1	0	2	NA	NA	-0.116367	-2.99655	0.928945	-2.67394	NA	NA	NA	NA	0.907362	0.00273057	0.193422	0.000181468	NA	NA	NA	NA	0.987944	0.0571151	0.779537	0.00719385	NA	NA
LAMTOR4	NA	NA	NA	Cells_Cultured_fibroblasts	8.28327e-05	0.00697953	3.93605	Adipose_Subcutaneous	8.28327e-05	0.0064533	3.93605	NA	NA	NA	0	1	1	0	2	NA	NA	0.877964	-3.84116	1.30052	-3.74351	NA	NA	NA	NA	0.379963	0.000122453	0.193422	0.000181468	NA	NA	NA	NA	0.886934	0.00588777	0.775561	0.00746465	NA	NA
LAMTOR4	NA	NA	NA	Cells_Cultured_fibroblasts	8.28327e-05	0.00697953	3.93605	Artery_Coronary	8.28327e-05	0.00615741	3.93605	NA	NA	NA	0	1	1	0	2	NA	NA	0.877964	-3.84116	1.30052	-3.74351	NA	NA	NA	NA	0.379963	0.000122453	0.193422	0.000181468	NA	NA	NA	NA	0.886934	0.00588777	0.774109	0.00777976	NA	NA
LAMTOR4	NA	NA	NA	Cells_Cultured_fibroblasts	8.28327e-05	0.00697953	3.93605	Artery_Tibial	8.28327e-05	0.00572215	3.93605	NA	NA	NA	0	1	1	0	2	NA	NA	0.877964	-3.84116	1.30052	-3.74351	NA	NA	NA	NA	0.379963	0.000122453	0.193422	0.000181468	NA	NA	NA	NA	0.886934	0.00588777	0.784875	0.00731405	NA	NA
LAMTOR4	NA	NA	NA	Cells_Cultured_fibroblasts	8.28327e-05	0.00697953	3.93605	Breast_Mammary_Tissue	8.28327e-05	0.00600045	-3.93605	NA	NA	NA	0	1	1	0	2	NA	NA	0.877964	-3.84116	-1.30052	3.74351	NA	NA	NA	NA	0.379963	0.000122453	0.193422	0.000181468	NA	NA	NA	NA	0.886934	0.00588777	0.784735	0.00736208	NA	NA
LAMTOR4	NA	NA	NA	Cells_Cultured_fibroblasts	8.28327e-05	0.00697953	3.93605	Cells_Cultured_fibroblasts	8.28327e-05	0.005829	3.93605	NA	NA	NA	0	1	1	0	2	NA	NA	0.877964	-3.84116	1.30052	-3.74351	NA	NA	NA	NA	0.379963	0.000122453	0.193422	0.000181468	NA	NA	NA	NA	0.886934	0.00588777	0.778721	0.00721405	NA	NA
LAMTOR4	NA	NA	NA	Cells_Cultured_fibroblasts	8.28327e-05	0.00697953	3.93605	Cells_EBV-transformed_lymphocytes	8.28327e-05	0.00502649	3.93605	NA	NA	NA	0	1	1	0	2	NA	NA	0.877964	-3.84116	1.30052	-3.74351	NA	NA	NA	NA	0.379963	0.000122453	0.193422	0.000181468	NA	NA	NA	NA	0.886934	0.00588777	0.774824	0.00661345	NA	NA
LAMTOR4	NA	NA	NA	Cells_Cultured_fibroblasts	8.28327e-05	0.00697953	3.93605	Colon_Sigmoid	8.28327e-05	0.0059026	3.93605	NA	NA	NA	0	1	1	0	2	NA	NA	0.877964	-3.84116	1.30052	-3.74351	NA	NA	NA	NA	0.379963	0.000122453	0.193422	0.000181468	NA	NA	NA	NA	0.886934	0.00588777	0.78832	0.00723107	NA	NA
LAMTOR4	NA	NA	NA	Cells_Cultured_fibroblasts	8.28327e-05	0.00697953	3.93605	Esophagus_Muscularis	8.28327e-05	0.00622841	3.93605	NA	NA	NA	0	1	1	0	2	NA	NA	0.877964	-3.84116	1.30052	-3.74351	NA	NA	NA	NA	0.379963	0.000122453	0.193422	0.000181468	NA	NA	NA	NA	0.886934	0.00588777	0.786133	0.00740427	NA	NA
LAMTOR4	NA	NA	NA	Cells_Cultured_fibroblasts	8.28327e-05	0.00697953	3.93605	Minor_Salivary_Gland	8.28327e-05	0.005565	3.93605	NA	NA	NA	0	1	1	0	2	NA	NA	0.877964	-3.84116	1.30052	-3.74351	NA	NA	NA	NA	0.379963	0.000122453	0.193422	0.000181468	NA	NA	NA	NA	0.886934	0.00588777	0.774894	0.00762736	NA	NA
LAMTOR4	NA	NA	NA	Cells_Cultured_fibroblasts	8.28327e-05	0.00697953	3.93605	Nerve_Tibial	8.28327e-05	0.0060744	3.93605	NA	NA	NA	0	1	1	0	2	NA	NA	0.877964	-3.84116	1.30052	-3.74351	NA	NA	NA	NA	0.379963	0.000122453	0.193422	0.000181468	NA	NA	NA	NA	0.886934	0.00588777	0.783346	0.00773328	NA	NA
LAMTOR4	NA	NA	NA	Cells_Cultured_fibroblasts	8.28327e-05	0.00697953	3.93605	Prostate	8.28327e-05	0.00595149	-3.93605	NA	NA	NA	0	1	1	0	2	NA	NA	0.877964	-3.84116	1.63425	0.688843	NA	NA	NA	NA	0.379963	0.000122453	0.102207	0.490922	NA	NA	NA	NA	0.886934	0.00588777	0.696145	0.810998	NA	NA
LAMTOR4	NA	NA	NA	Cells_Cultured_fibroblasts	8.28327e-05	0.00697953	3.93605	Small_Intestine_Terminal_Ileum	8.28327e-05	0.00615033	3.93605	NA	NA	NA	0	1	1	0	2	NA	NA	0.877964	-3.84116	1.30052	-3.74351	NA	NA	NA	NA	0.379963	0.000122453	0.193422	0.000181468	NA	NA	NA	NA	0.886934	0.00588777	0.781693	0.00758928	NA	NA
LAMTOR4	NA	NA	NA	Cells_Cultured_fibroblasts	8.28327e-05	0.00697953	3.93605	Vagina	8.28327e-05	0.00660441	3.93605	NA	NA	NA	0	1	1	0	2	NA	NA	0.877964	-3.84116	1.30052	-3.74351	NA	NA	NA	NA	0.379963	0.000122453	0.193422	0.000181468	NA	NA	NA	NA	0.886934	0.00588777	0.78945	0.00785129	NA	NA
LAMTOR4	NA	NA	NA	Cells_Cultured_fibroblasts	8.28327e-05	0.00697953	3.93605	Whole_Blood	8.28327e-05	0.0055045	3.93605	NA	NA	NA	0	1	1	0	2	NA	NA	0.877964	-3.84116	1.30052	-3.74351	NA	NA	NA	NA	0.379963	0.000122453	0.193422	0.000181468	NA	NA	NA	NA	0.886934	0.00588777	0.792088	0.00687877	NA	NA
LAMTOR4	NA	NA	NA	Cells_Cultured_fibroblasts	8.28327e-05	0.00697953	3.93605	smultixcan	8.28327e-05	0.00592361	2.81147	NA	NA	NA	0	1	1	0	2	NA	NA	0.877964	-3.84116	0.928945	-2.67394	NA	NA	NA	NA	0.379963	0.000122453	0.193422	0.000181468	NA	NA	NA	NA	0.886934	0.00588777	0.779537	0.00719385	NA	NA
LAMTOR4	NA	NA	NA	Colon_Sigmoid	8.28327e-05	0.00700459	3.93605	Adipose_Subcutaneous	8.28327e-05	0.0064533	3.93605	NA	NA	NA	0	1	1	0	2	NA	NA	-0.0380702	-3.74999	1.30052	-3.74351	NA	NA	NA	NA	0.969632	0.000176843	0.193422	0.000181468	NA	NA	NA	NA	0.994362	0.00879332	0.775561	0.00746465	NA	NA
LAMTOR4	NA	NA	NA	Colon_Sigmoid	8.28327e-05	0.00700459	3.93605	Artery_Coronary	8.28327e-05	0.00615741	3.93605	NA	NA	NA	0	1	1	0	2	NA	NA	-0.0380702	-3.74999	1.30052	-3.74351	NA	NA	NA	NA	0.969632	0.000176843	0.193422	0.000181468	NA	NA	NA	NA	0.994362	0.00879332	0.774109	0.00777976	NA	NA
LAMTOR4	NA	NA	NA	Colon_Sigmoid	8.28327e-05	0.00700459	3.93605	Artery_Tibial	8.28327e-05	0.00572215	3.93605	NA	NA	NA	0	1	1	0	2	NA	NA	-0.0380702	-3.74999	1.30052	-3.74351	NA	NA	NA	NA	0.969632	0.000176843	0.193422	0.000181468	NA	NA	NA	NA	0.994362	0.00879332	0.784875	0.00731405	NA	NA
LAMTOR4	NA	NA	NA	Colon_Sigmoid	8.28327e-05	0.00700459	3.93605	Breast_Mammary_Tissue	8.28327e-05	0.00600045	-3.93605	NA	NA	NA	0	1	1	0	2	NA	NA	-0.0380702	-3.74999	-1.30052	3.74351	NA	NA	NA	NA	0.969632	0.000176843	0.193422	0.000181468	NA	NA	NA	NA	0.994362	0.00879332	0.784735	0.00736208	NA	NA
LAMTOR4	NA	NA	NA	Colon_Sigmoid	8.28327e-05	0.00700459	3.93605	Cells_Cultured_fibroblasts	8.28327e-05	0.005829	3.93605	NA	NA	NA	0	1	1	0	2	NA	NA	-0.0380702	-3.74999	1.30052	-3.74351	NA	NA	NA	NA	0.969632	0.000176843	0.193422	0.000181468	NA	NA	NA	NA	0.994362	0.00879332	0.778721	0.00721405	NA	NA
LAMTOR4	NA	NA	NA	Colon_Sigmoid	8.28327e-05	0.00700459	3.93605	Cells_EBV-transformed_lymphocytes	8.28327e-05	0.00502649	3.93605	NA	NA	NA	0	1	1	0	2	NA	NA	-0.0380702	-3.74999	1.30052	-3.74351	NA	NA	NA	NA	0.969632	0.000176843	0.193422	0.000181468	NA	NA	NA	NA	0.994362	0.00879332	0.774824	0.00661345	NA	NA
LAMTOR4	NA	NA	NA	Colon_Sigmoid	8.28327e-05	0.00700459	3.93605	Colon_Sigmoid	8.28327e-05	0.0059026	3.93605	NA	NA	NA	0	1	1	0	2	NA	NA	-0.0380702	-3.74999	1.30052	-3.74351	NA	NA	NA	NA	0.969632	0.000176843	0.193422	0.000181468	NA	NA	NA	NA	0.994362	0.00879332	0.78832	0.00723107	NA	NA
LAMTOR4	NA	NA	NA	Colon_Sigmoid	8.28327e-05	0.00700459	3.93605	Esophagus_Muscularis	8.28327e-05	0.00622841	3.93605	NA	NA	NA	0	1	1	0	2	NA	NA	-0.0380702	-3.74999	1.30052	-3.74351	NA	NA	NA	NA	0.969632	0.000176843	0.193422	0.000181468	NA	NA	NA	NA	0.994362	0.00879332	0.786133	0.00740427	NA	NA
LAMTOR4	NA	NA	NA	Colon_Sigmoid	8.28327e-05	0.00700459	3.93605	Minor_Salivary_Gland	8.28327e-05	0.005565	3.93605	NA	NA	NA	0	1	1	0	2	NA	NA	-0.0380702	-3.74999	1.30052	-3.74351	NA	NA	NA	NA	0.969632	0.000176843	0.193422	0.000181468	NA	NA	NA	NA	0.994362	0.00879332	0.774894	0.00762736	NA	NA
LAMTOR4	NA	NA	NA	Colon_Sigmoid	8.28327e-05	0.00700459	3.93605	Nerve_Tibial	8.28327e-05	0.0060744	3.93605	NA	NA	NA	0	1	1	0	2	NA	NA	-0.0380702	-3.74999	1.30052	-3.74351	NA	NA	NA	NA	0.969632	0.000176843	0.193422	0.000181468	NA	NA	NA	NA	0.994362	0.00879332	0.783346	0.00773328	NA	NA
LAMTOR4	NA	NA	NA	Colon_Sigmoid	8.28327e-05	0.00700459	3.93605	Prostate	8.28327e-05	0.00595149	-3.93605	NA	NA	NA	0	1	1	0	2	NA	NA	-0.0380702	-3.74999	1.63425	0.688843	NA	NA	NA	NA	0.969632	0.000176843	0.102207	0.490922	NA	NA	NA	NA	0.994362	0.00879332	0.696145	0.810998	NA	NA
LAMTOR4	NA	NA	NA	Colon_Sigmoid	8.28327e-05	0.00700459	3.93605	Small_Intestine_Terminal_Ileum	8.28327e-05	0.00615033	3.93605	NA	NA	NA	0	1	1	0	2	NA	NA	-0.0380702	-3.74999	1.30052	-3.74351	NA	NA	NA	NA	0.969632	0.000176843	0.193422	0.000181468	NA	NA	NA	NA	0.994362	0.00879332	0.781693	0.00758928	NA	NA
LAMTOR4	NA	NA	NA	Colon_Sigmoid	8.28327e-05	0.00700459	3.93605	Vagina	8.28327e-05	0.00660441	3.93605	NA	NA	NA	0	1	1	0	2	NA	NA	-0.0380702	-3.74999	1.30052	-3.74351	NA	NA	NA	NA	0.969632	0.000176843	0.193422	0.000181468	NA	NA	NA	NA	0.994362	0.00879332	0.78945	0.00785129	NA	NA
LAMTOR4	NA	NA	NA	Colon_Sigmoid	8.28327e-05	0.00700459	3.93605	Whole_Blood	8.28327e-05	0.0055045	3.93605	NA	NA	NA	0	1	1	0	2	NA	NA	-0.0380702	-3.74999	1.30052	-3.74351	NA	NA	NA	NA	0.969632	0.000176843	0.193422	0.000181468	NA	NA	NA	NA	0.994362	0.00879332	0.792088	0.00687877	NA	NA
LAMTOR4	NA	NA	NA	Colon_Sigmoid	8.28327e-05	0.00700459	3.93605	smultixcan	8.28327e-05	0.00592361	2.81147	NA	NA	NA	0	1	1	0	2	NA	NA	-0.0380702	-3.74999	0.928945	-2.67394	NA	NA	NA	NA	0.969632	0.000176843	0.193422	0.000181468	NA	NA	NA	NA	0.994362	0.00879332	0.779537	0.00719385	NA	NA
LAMTOR4	NA	NA	NA	Colon_Transverse	8.28327e-05	0.00683063	3.93605	Adipose_Subcutaneous	8.28327e-05	0.0064533	3.93605	NA	NA	NA	0	1	1	0	2	NA	NA	1.35735	-3.71531	1.30052	-3.74351	NA	NA	NA	NA	0.174669	0.000202953	0.193422	0.000181468	NA	NA	NA	NA	0.768356	0.00918985	0.775561	0.00746465	NA	NA
LAMTOR4	NA	NA	NA	Colon_Transverse	8.28327e-05	0.00683063	3.93605	Artery_Coronary	8.28327e-05	0.00615741	3.93605	NA	NA	NA	0	1	1	0	2	NA	NA	1.35735	-3.71531	1.30052	-3.74351	NA	NA	NA	NA	0.174669	0.000202953	0.193422	0.000181468	NA	NA	NA	NA	0.768356	0.00918985	0.774109	0.00777976	NA	NA
LAMTOR4	NA	NA	NA	Colon_Transverse	8.28327e-05	0.00683063	3.93605	Artery_Tibial	8.28327e-05	0.00572215	3.93605	NA	NA	NA	0	1	1	0	2	NA	NA	1.35735	-3.71531	1.30052	-3.74351	NA	NA	NA	NA	0.174669	0.000202953	0.193422	0.000181468	NA	NA	NA	NA	0.768356	0.00918985	0.784875	0.00731405	NA	NA
LAMTOR4	NA	NA	NA	Colon_Transverse	8.28327e-05	0.00683063	3.93605	Breast_Mammary_Tissue	8.28327e-05	0.00600045	-3.93605	NA	NA	NA	0	1	1	0	2	NA	NA	1.35735	-3.71531	-1.30052	3.74351	NA	NA	NA	NA	0.174669	0.000202953	0.193422	0.000181468	NA	NA	NA	NA	0.768356	0.00918985	0.784735	0.00736208	NA	NA
LAMTOR4	NA	NA	NA	Colon_Transverse	8.28327e-05	0.00683063	3.93605	Cells_Cultured_fibroblasts	8.28327e-05	0.005829	3.93605	NA	NA	NA	0	1	1	0	2	NA	NA	1.35735	-3.71531	1.30052	-3.74351	NA	NA	NA	NA	0.174669	0.000202953	0.193422	0.000181468	NA	NA	NA	NA	0.768356	0.00918985	0.778721	0.00721405	NA	NA
LAMTOR4	NA	NA	NA	Colon_Transverse	8.28327e-05	0.00683063	3.93605	Cells_EBV-transformed_lymphocytes	8.28327e-05	0.00502649	3.93605	NA	NA	NA	0	1	1	0	2	NA	NA	1.35735	-3.71531	1.30052	-3.74351	NA	NA	NA	NA	0.174669	0.000202953	0.193422	0.000181468	NA	NA	NA	NA	0.768356	0.00918985	0.774824	0.00661345	NA	NA
LAMTOR4	NA	NA	NA	Colon_Transverse	8.28327e-05	0.00683063	3.93605	Colon_Sigmoid	8.28327e-05	0.0059026	3.93605	NA	NA	NA	0	1	1	0	2	NA	NA	1.35735	-3.71531	1.30052	-3.74351	NA	NA	NA	NA	0.174669	0.000202953	0.193422	0.000181468	NA	NA	NA	NA	0.768356	0.00918985	0.78832	0.00723107	NA	NA
LAMTOR4	NA	NA	NA	Colon_Transverse	8.28327e-05	0.00683063	3.93605	Esophagus_Muscularis	8.28327e-05	0.00622841	3.93605	NA	NA	NA	0	1	1	0	2	NA	NA	1.35735	-3.71531	1.30052	-3.74351	NA	NA	NA	NA	0.174669	0.000202953	0.193422	0.000181468	NA	NA	NA	NA	0.768356	0.00918985	0.786133	0.00740427	NA	NA
LAMTOR4	NA	NA	NA	Colon_Transverse	8.28327e-05	0.00683063	3.93605	Minor_Salivary_Gland	8.28327e-05	0.005565	3.93605	NA	NA	NA	0	1	1	0	2	NA	NA	1.35735	-3.71531	1.30052	-3.74351	NA	NA	NA	NA	0.174669	0.000202953	0.193422	0.000181468	NA	NA	NA	NA	0.768356	0.00918985	0.774894	0.00762736	NA	NA
LAMTOR4	NA	NA	NA	Colon_Transverse	8.28327e-05	0.00683063	3.93605	Nerve_Tibial	8.28327e-05	0.0060744	3.93605	NA	NA	NA	0	1	1	0	2	NA	NA	1.35735	-3.71531	1.30052	-3.74351	NA	NA	NA	NA	0.174669	0.000202953	0.193422	0.000181468	NA	NA	NA	NA	0.768356	0.00918985	0.783346	0.00773328	NA	NA
LAMTOR4	NA	NA	NA	Colon_Transverse	8.28327e-05	0.00683063	3.93605	Prostate	8.28327e-05	0.00595149	-3.93605	NA	NA	NA	0	1	1	0	2	NA	NA	1.35735	-3.71531	1.63425	0.688843	NA	NA	NA	NA	0.174669	0.000202953	0.102207	0.490922	NA	NA	NA	NA	0.768356	0.00918985	0.696145	0.810998	NA	NA
LAMTOR4	NA	NA	NA	Colon_Transverse	8.28327e-05	0.00683063	3.93605	Small_Intestine_Terminal_Ileum	8.28327e-05	0.00615033	3.93605	NA	NA	NA	0	1	1	0	2	NA	NA	1.35735	-3.71531	1.30052	-3.74351	NA	NA	NA	NA	0.174669	0.000202953	0.193422	0.000181468	NA	NA	NA	NA	0.768356	0.00918985	0.781693	0.00758928	NA	NA
LAMTOR4	NA	NA	NA	Colon_Transverse	8.28327e-05	0.00683063	3.93605	Vagina	8.28327e-05	0.00660441	3.93605	NA	NA	NA	0	1	1	0	2	NA	NA	1.35735	-3.71531	1.30052	-3.74351	NA	NA	NA	NA	0.174669	0.000202953	0.193422	0.000181468	NA	NA	NA	NA	0.768356	0.00918985	0.78945	0.00785129	NA	NA
LAMTOR4	NA	NA	NA	Colon_Transverse	8.28327e-05	0.00683063	3.93605	Whole_Blood	8.28327e-05	0.0055045	3.93605	NA	NA	NA	0	1	1	0	2	NA	NA	1.35735	-3.71531	1.30052	-3.74351	NA	NA	NA	NA	0.174669	0.000202953	0.193422	0.000181468	NA	NA	NA	NA	0.768356	0.00918985	0.792088	0.00687877	NA	NA
LAMTOR4	NA	NA	NA	Colon_Transverse	8.28327e-05	0.00683063	3.93605	smultixcan	8.28327e-05	0.00592361	2.81147	NA	NA	NA	0	1	1	0	2	NA	NA	1.35735	-3.71531	0.928945	-2.67394	NA	NA	NA	NA	0.174669	0.000202953	0.193422	0.000181468	NA	NA	NA	NA	0.768356	0.00918985	0.779537	0.00719385	NA	NA
LAMTOR4	NA	NA	NA	Esophagus_Mucosa	8.28327e-05	0.00671017	3.93605	Adipose_Subcutaneous	8.28327e-05	0.0064533	3.93605	NA	NA	NA	0	1	1	0	2	NA	NA	0.843834	-3.6048	1.30052	-3.74351	NA	NA	NA	NA	0.398762	0.000312389	0.193422	0.000181468	NA	NA	NA	NA	0.895993	0.0124844	0.775561	0.00746465	NA	NA
LAMTOR4	NA	NA	NA	Esophagus_Mucosa	8.28327e-05	0.00671017	3.93605	Artery_Coronary	8.28327e-05	0.00615741	3.93605	NA	NA	NA	0	1	1	0	2	NA	NA	0.843834	-3.6048	1.30052	-3.74351	NA	NA	NA	NA	0.398762	0.000312389	0.193422	0.000181468	NA	NA	NA	NA	0.895993	0.0124844	0.774109	0.00777976	NA	NA
LAMTOR4	NA	NA	NA	Esophagus_Mucosa	8.28327e-05	0.00671017	3.93605	Artery_Tibial	8.28327e-05	0.00572215	3.93605	NA	NA	NA	0	1	1	0	2	NA	NA	0.843834	-3.6048	1.30052	-3.74351	NA	NA	NA	NA	0.398762	0.000312389	0.193422	0.000181468	NA	NA	NA	NA	0.895993	0.0124844	0.784875	0.00731405	NA	NA
LAMTOR4	NA	NA	NA	Esophagus_Mucosa	8.28327e-05	0.00671017	3.93605	Breast_Mammary_Tissue	8.28327e-05	0.00600045	-3.93605	NA	NA	NA	0	1	1	0	2	NA	NA	0.843834	-3.6048	-1.30052	3.74351	NA	NA	NA	NA	0.398762	0.000312389	0.193422	0.000181468	NA	NA	NA	NA	0.895993	0.0124844	0.784735	0.00736208	NA	NA
LAMTOR4	NA	NA	NA	Esophagus_Mucosa	8.28327e-05	0.00671017	3.93605	Cells_Cultured_fibroblasts	8.28327e-05	0.005829	3.93605	NA	NA	NA	0	1	1	0	2	NA	NA	0.843834	-3.6048	1.30052	-3.74351	NA	NA	NA	NA	0.398762	0.000312389	0.193422	0.000181468	NA	NA	NA	NA	0.895993	0.0124844	0.778721	0.00721405	NA	NA
LAMTOR4	NA	NA	NA	Esophagus_Mucosa	8.28327e-05	0.00671017	3.93605	Cells_EBV-transformed_lymphocytes	8.28327e-05	0.00502649	3.93605	NA	NA	NA	0	1	1	0	2	NA	NA	0.843834	-3.6048	1.30052	-3.74351	NA	NA	NA	NA	0.398762	0.000312389	0.193422	0.000181468	NA	NA	NA	NA	0.895993	0.0124844	0.774824	0.00661345	NA	NA
LAMTOR4	NA	NA	NA	Esophagus_Mucosa	8.28327e-05	0.00671017	3.93605	Colon_Sigmoid	8.28327e-05	0.0059026	3.93605	NA	NA	NA	0	1	1	0	2	NA	NA	0.843834	-3.6048	1.30052	-3.74351	NA	NA	NA	NA	0.398762	0.000312389	0.193422	0.000181468	NA	NA	NA	NA	0.895993	0.0124844	0.78832	0.00723107	NA	NA
LAMTOR4	NA	NA	NA	Esophagus_Mucosa	8.28327e-05	0.00671017	3.93605	Esophagus_Muscularis	8.28327e-05	0.00622841	3.93605	NA	NA	NA	0	1	1	0	2	NA	NA	0.843834	-3.6048	1.30052	-3.74351	NA	NA	NA	NA	0.398762	0.000312389	0.193422	0.000181468	NA	NA	NA	NA	0.895993	0.0124844	0.786133	0.00740427	NA	NA
LAMTOR4	NA	NA	NA	Esophagus_Mucosa	8.28327e-05	0.00671017	3.93605	Minor_Salivary_Gland	8.28327e-05	0.005565	3.93605	NA	NA	NA	0	1	1	0	2	NA	NA	0.843834	-3.6048	1.30052	-3.74351	NA	NA	NA	NA	0.398762	0.000312389	0.193422	0.000181468	NA	NA	NA	NA	0.895993	0.0124844	0.774894	0.00762736	NA	NA
LAMTOR4	NA	NA	NA	Esophagus_Mucosa	8.28327e-05	0.00671017	3.93605	Nerve_Tibial	8.28327e-05	0.0060744	3.93605	NA	NA	NA	0	1	1	0	2	NA	NA	0.843834	-3.6048	1.30052	-3.74351	NA	NA	NA	NA	0.398762	0.000312389	0.193422	0.000181468	NA	NA	NA	NA	0.895993	0.0124844	0.783346	0.00773328	NA	NA
LAMTOR4	NA	NA	NA	Esophagus_Mucosa	8.28327e-05	0.00671017	3.93605	Prostate	8.28327e-05	0.00595149	-3.93605	NA	NA	NA	0	1	1	0	2	NA	NA	0.843834	-3.6048	1.63425	0.688843	NA	NA	NA	NA	0.398762	0.000312389	0.102207	0.490922	NA	NA	NA	NA	0.895993	0.0124844	0.696145	0.810998	NA	NA
LAMTOR4	NA	NA	NA	Esophagus_Mucosa	8.28327e-05	0.00671017	3.93605	Small_Intestine_Terminal_Ileum	8.28327e-05	0.00615033	3.93605	NA	NA	NA	0	1	1	0	2	NA	NA	0.843834	-3.6048	1.30052	-3.74351	NA	NA	NA	NA	0.398762	0.000312389	0.193422	0.000181468	NA	NA	NA	NA	0.895993	0.0124844	0.781693	0.00758928	NA	NA
LAMTOR4	NA	NA	NA	Esophagus_Mucosa	8.28327e-05	0.00671017	3.93605	Vagina	8.28327e-05	0.00660441	3.93605	NA	NA	NA	0	1	1	0	2	NA	NA	0.843834	-3.6048	1.30052	-3.74351	NA	NA	NA	NA	0.398762	0.000312389	0.193422	0.000181468	NA	NA	NA	NA	0.895993	0.0124844	0.78945	0.00785129	NA	NA
LAMTOR4	NA	NA	NA	Esophagus_Mucosa	8.28327e-05	0.00671017	3.93605	Whole_Blood	8.28327e-05	0.0055045	3.93605	NA	NA	NA	0	1	1	0	2	NA	NA	0.843834	-3.6048	1.30052	-3.74351	NA	NA	NA	NA	0.398762	0.000312389	0.193422	0.000181468	NA	NA	NA	NA	0.895993	0.0124844	0.792088	0.00687877	NA	NA
LAMTOR4	NA	NA	NA	Esophagus_Mucosa	8.28327e-05	0.00671017	3.93605	smultixcan	8.28327e-05	0.00592361	2.81147	NA	NA	NA	0	1	1	0	2	NA	NA	0.843834	-3.6048	0.928945	-2.67394	NA	NA	NA	NA	0.398762	0.000312389	0.193422	0.000181468	NA	NA	NA	NA	0.895993	0.0124844	0.779537	0.00719385	NA	NA
LAMTOR4	NA	NA	NA	Esophagus_Muscularis	8.28327e-05	0.00576879	3.93605	Adipose_Subcutaneous	8.28327e-05	0.0064533	3.93605	NA	NA	NA	0	1	1	0	2	NA	NA	1.30052	-3.74351	1.30052	-3.74351	NA	NA	NA	NA	0.193422	0.000181468	0.193422	0.000181468	NA	NA	NA	NA	0.791069	0.0077263	0.775561	0.00746465	NA	NA
LAMTOR4	NA	NA	NA	Esophagus_Muscularis	8.28327e-05	0.00576879	3.93605	Artery_Coronary	8.28327e-05	0.00615741	3.93605	NA	NA	NA	0	1	1	0	2	NA	NA	1.30052	-3.74351	1.30052	-3.74351	NA	NA	NA	NA	0.193422	0.000181468	0.193422	0.000181468	NA	NA	NA	NA	0.791069	0.0077263	0.774109	0.00777976	NA	NA
LAMTOR4	NA	NA	NA	Esophagus_Muscularis	8.28327e-05	0.00576879	3.93605	Artery_Tibial	8.28327e-05	0.00572215	3.93605	NA	NA	NA	0	1	1	0	2	NA	NA	1.30052	-3.74351	1.30052	-3.74351	NA	NA	NA	NA	0.193422	0.000181468	0.193422	0.000181468	NA	NA	NA	NA	0.791069	0.0077263	0.784875	0.00731405	NA	NA
LAMTOR4	NA	NA	NA	Esophagus_Muscularis	8.28327e-05	0.00576879	3.93605	Breast_Mammary_Tissue	8.28327e-05	0.00600045	-3.93605	NA	NA	NA	0	1	1	0	2	NA	NA	1.30052	-3.74351	-1.30052	3.74351	NA	NA	NA	NA	0.193422	0.000181468	0.193422	0.000181468	NA	NA	NA	NA	0.791069	0.0077263	0.784735	0.00736208	NA	NA
LAMTOR4	NA	NA	NA	Esophagus_Muscularis	8.28327e-05	0.00576879	3.93605	Cells_Cultured_fibroblasts	8.28327e-05	0.005829	3.93605	NA	NA	NA	0	1	1	0	2	NA	NA	1.30052	-3.74351	1.30052	-3.74351	NA	NA	NA	NA	0.193422	0.000181468	0.193422	0.000181468	NA	NA	NA	NA	0.791069	0.0077263	0.778721	0.00721405	NA	NA
LAMTOR4	NA	NA	NA	Esophagus_Muscularis	8.28327e-05	0.00576879	3.93605	Cells_EBV-transformed_lymphocytes	8.28327e-05	0.00502649	3.93605	NA	NA	NA	0	1	1	0	2	NA	NA	1.30052	-3.74351	1.30052	-3.74351	NA	NA	NA	NA	0.193422	0.000181468	0.193422	0.000181468	NA	NA	NA	NA	0.791069	0.0077263	0.774824	0.00661345	NA	NA
LAMTOR4	NA	NA	NA	Esophagus_Muscularis	8.28327e-05	0.00576879	3.93605	Colon_Sigmoid	8.28327e-05	0.0059026	3.93605	NA	NA	NA	0	1	1	0	2	NA	NA	1.30052	-3.74351	1.30052	-3.74351	NA	NA	NA	NA	0.193422	0.000181468	0.193422	0.000181468	NA	NA	NA	NA	0.791069	0.0077263	0.78832	0.00723107	NA	NA
LAMTOR4	NA	NA	NA	Esophagus_Muscularis	8.28327e-05	0.00576879	3.93605	Esophagus_Muscularis	8.28327e-05	0.00622841	3.93605	NA	NA	NA	0	1	1	0	2	NA	NA	1.30052	-3.74351	1.30052	-3.74351	NA	NA	NA	NA	0.193422	0.000181468	0.193422	0.000181468	NA	NA	NA	NA	0.791069	0.0077263	0.786133	0.00740427	NA	NA
LAMTOR4	NA	NA	NA	Esophagus_Muscularis	8.28327e-05	0.00576879	3.93605	Minor_Salivary_Gland	8.28327e-05	0.005565	3.93605	NA	NA	NA	0	1	1	0	2	NA	NA	1.30052	-3.74351	1.30052	-3.74351	NA	NA	NA	NA	0.193422	0.000181468	0.193422	0.000181468	NA	NA	NA	NA	0.791069	0.0077263	0.774894	0.00762736	NA	NA
LAMTOR4	NA	NA	NA	Esophagus_Muscularis	8.28327e-05	0.00576879	3.93605	Nerve_Tibial	8.28327e-05	0.0060744	3.93605	NA	NA	NA	0	1	1	0	2	NA	NA	1.30052	-3.74351	1.30052	-3.74351	NA	NA	NA	NA	0.193422	0.000181468	0.193422	0.000181468	NA	NA	NA	NA	0.791069	0.0077263	0.783346	0.00773328	NA	NA
LAMTOR4	NA	NA	NA	Esophagus_Muscularis	8.28327e-05	0.00576879	3.93605	Prostate	8.28327e-05	0.00595149	-3.93605	NA	NA	NA	0	1	1	0	2	NA	NA	1.30052	-3.74351	1.63425	0.688843	NA	NA	NA	NA	0.193422	0.000181468	0.102207	0.490922	NA	NA	NA	NA	0.791069	0.0077263	0.696145	0.810998	NA	NA
LAMTOR4	NA	NA	NA	Esophagus_Muscularis	8.28327e-05	0.00576879	3.93605	Small_Intestine_Terminal_Ileum	8.28327e-05	0.00615033	3.93605	NA	NA	NA	0	1	1	0	2	NA	NA	1.30052	-3.74351	1.30052	-3.74351	NA	NA	NA	NA	0.193422	0.000181468	0.193422	0.000181468	NA	NA	NA	NA	0.791069	0.0077263	0.781693	0.00758928	NA	NA
LAMTOR4	NA	NA	NA	Esophagus_Muscularis	8.28327e-05	0.00576879	3.93605	Vagina	8.28327e-05	0.00660441	3.93605	NA	NA	NA	0	1	1	0	2	NA	NA	1.30052	-3.74351	1.30052	-3.74351	NA	NA	NA	NA	0.193422	0.000181468	0.193422	0.000181468	NA	NA	NA	NA	0.791069	0.0077263	0.78945	0.00785129	NA	NA
LAMTOR4	NA	NA	NA	Esophagus_Muscularis	8.28327e-05	0.00576879	3.93605	Whole_Blood	8.28327e-05	0.0055045	3.93605	NA	NA	NA	0	1	1	0	2	NA	NA	1.30052	-3.74351	1.30052	-3.74351	NA	NA	NA	NA	0.193422	0.000181468	0.193422	0.000181468	NA	NA	NA	NA	0.791069	0.0077263	0.792088	0.00687877	NA	NA
LAMTOR4	NA	NA	NA	Esophagus_Muscularis	8.28327e-05	0.00576879	3.93605	smultixcan	8.28327e-05	0.00592361	2.81147	NA	NA	NA	0	1	1	0	2	NA	NA	1.30052	-3.74351	0.928945	-2.67394	NA	NA	NA	NA	0.193422	0.000181468	0.193422	0.000181468	NA	NA	NA	NA	0.791069	0.0077263	0.779537	0.00719385	NA	NA
LAMTOR4	NA	NA	NA	Heart_Atrial_Appendage	8.28327e-05	0.0061539	3.93605	Adipose_Subcutaneous	8.28327e-05	0.0064533	3.93605	NA	NA	NA	0	1	1	0	2	NA	NA	1.30052	-3.74351	1.30052	-3.74351	NA	NA	NA	NA	0.193422	0.000181468	0.193422	0.000181468	NA	NA	NA	NA	0.811459	0.00814722	0.775561	0.00746465	NA	NA
LAMTOR4	NA	NA	NA	Heart_Atrial_Appendage	8.28327e-05	0.0061539	3.93605	Artery_Coronary	8.28327e-05	0.00615741	3.93605	NA	NA	NA	0	1	1	0	2	NA	NA	1.30052	-3.74351	1.30052	-3.74351	NA	NA	NA	NA	0.193422	0.000181468	0.193422	0.000181468	NA	NA	NA	NA	0.811459	0.00814722	0.774109	0.00777976	NA	NA
LAMTOR4	NA	NA	NA	Heart_Atrial_Appendage	8.28327e-05	0.0061539	3.93605	Artery_Tibial	8.28327e-05	0.00572215	3.93605	NA	NA	NA	0	1	1	0	2	NA	NA	1.30052	-3.74351	1.30052	-3.74351	NA	NA	NA	NA	0.193422	0.000181468	0.193422	0.000181468	NA	NA	NA	NA	0.811459	0.00814722	0.784875	0.00731405	NA	NA
LAMTOR4	NA	NA	NA	Heart_Atrial_Appendage	8.28327e-05	0.0061539	3.93605	Breast_Mammary_Tissue	8.28327e-05	0.00600045	-3.93605	NA	NA	NA	0	1	1	0	2	NA	NA	1.30052	-3.74351	-1.30052	3.74351	NA	NA	NA	NA	0.193422	0.000181468	0.193422	0.000181468	NA	NA	NA	NA	0.811459	0.00814722	0.784735	0.00736208	NA	NA
LAMTOR4	NA	NA	NA	Heart_Atrial_Appendage	8.28327e-05	0.0061539	3.93605	Cells_Cultured_fibroblasts	8.28327e-05	0.005829	3.93605	NA	NA	NA	0	1	1	0	2	NA	NA	1.30052	-3.74351	1.30052	-3.74351	NA	NA	NA	NA	0.193422	0.000181468	0.193422	0.000181468	NA	NA	NA	NA	0.811459	0.00814722	0.778721	0.00721405	NA	NA
LAMTOR4	NA	NA	NA	Heart_Atrial_Appendage	8.28327e-05	0.0061539	3.93605	Cells_EBV-transformed_lymphocytes	8.28327e-05	0.00502649	3.93605	NA	NA	NA	0	1	1	0	2	NA	NA	1.30052	-3.74351	1.30052	-3.74351	NA	NA	NA	NA	0.193422	0.000181468	0.193422	0.000181468	NA	NA	NA	NA	0.811459	0.00814722	0.774824	0.00661345	NA	NA
LAMTOR4	NA	NA	NA	Heart_Atrial_Appendage	8.28327e-05	0.0061539	3.93605	Colon_Sigmoid	8.28327e-05	0.0059026	3.93605	NA	NA	NA	0	1	1	0	2	NA	NA	1.30052	-3.74351	1.30052	-3.74351	NA	NA	NA	NA	0.193422	0.000181468	0.193422	0.000181468	NA	NA	NA	NA	0.811459	0.00814722	0.78832	0.00723107	NA	NA
LAMTOR4	NA	NA	NA	Heart_Atrial_Appendage	8.28327e-05	0.0061539	3.93605	Esophagus_Muscularis	8.28327e-05	0.00622841	3.93605	NA	NA	NA	0	1	1	0	2	NA	NA	1.30052	-3.74351	1.30052	-3.74351	NA	NA	NA	NA	0.193422	0.000181468	0.193422	0.000181468	NA	NA	NA	NA	0.811459	0.00814722	0.786133	0.00740427	NA	NA
LAMTOR4	NA	NA	NA	Heart_Atrial_Appendage	8.28327e-05	0.0061539	3.93605	Minor_Salivary_Gland	8.28327e-05	0.005565	3.93605	NA	NA	NA	0	1	1	0	2	NA	NA	1.30052	-3.74351	1.30052	-3.74351	NA	NA	NA	NA	0.193422	0.000181468	0.193422	0.000181468	NA	NA	NA	NA	0.811459	0.00814722	0.774894	0.00762736	NA	NA
LAMTOR4	NA	NA	NA	Heart_Atrial_Appendage	8.28327e-05	0.0061539	3.93605	Nerve_Tibial	8.28327e-05	0.0060744	3.93605	NA	NA	NA	0	1	1	0	2	NA	NA	1.30052	-3.74351	1.30052	-3.74351	NA	NA	NA	NA	0.193422	0.000181468	0.193422	0.000181468	NA	NA	NA	NA	0.811459	0.00814722	0.783346	0.00773328	NA	NA
LAMTOR4	NA	NA	NA	Heart_Atrial_Appendage	8.28327e-05	0.0061539	3.93605	Prostate	8.28327e-05	0.00595149	-3.93605	NA	NA	NA	0	1	1	0	2	NA	NA	1.30052	-3.74351	1.63425	0.688843	NA	NA	NA	NA	0.193422	0.000181468	0.102207	0.490922	NA	NA	NA	NA	0.811459	0.00814722	0.696145	0.810998	NA	NA
LAMTOR4	NA	NA	NA	Heart_Atrial_Appendage	8.28327e-05	0.0061539	3.93605	Small_Intestine_Terminal_Ileum	8.28327e-05	0.00615033	3.93605	NA	NA	NA	0	1	1	0	2	NA	NA	1.30052	-3.74351	1.30052	-3.74351	NA	NA	NA	NA	0.193422	0.000181468	0.193422	0.000181468	NA	NA	NA	NA	0.811459	0.00814722	0.781693	0.00758928	NA	NA
LAMTOR4	NA	NA	NA	Heart_Atrial_Appendage	8.28327e-05	0.0061539	3.93605	Vagina	8.28327e-05	0.00660441	3.93605	NA	NA	NA	0	1	1	0	2	NA	NA	1.30052	-3.74351	1.30052	-3.74351	NA	NA	NA	NA	0.193422	0.000181468	0.193422	0.000181468	NA	NA	NA	NA	0.811459	0.00814722	0.78945	0.00785129	NA	NA
LAMTOR4	NA	NA	NA	Heart_Atrial_Appendage	8.28327e-05	0.0061539	3.93605	Whole_Blood	8.28327e-05	0.0055045	3.93605	NA	NA	NA	0	1	1	0	2	NA	NA	1.30052	-3.74351	1.30052	-3.74351	NA	NA	NA	NA	0.193422	0.000181468	0.193422	0.000181468	NA	NA	NA	NA	0.811459	0.00814722	0.792088	0.00687877	NA	NA
LAMTOR4	NA	NA	NA	Heart_Atrial_Appendage	8.28327e-05	0.0061539	3.93605	smultixcan	8.28327e-05	0.00592361	2.81147	NA	NA	NA	0	1	1	0	2	NA	NA	1.30052	-3.74351	0.928945	-2.67394	NA	NA	NA	NA	0.193422	0.000181468	0.193422	0.000181468	NA	NA	NA	NA	0.811459	0.00814722	0.779537	0.00719385	NA	NA
LAMTOR4	NA	NA	NA	Heart_Left_Ventricle	8.28327e-05	0.00608934	3.93605	Adipose_Subcutaneous	8.28327e-05	0.0064533	3.93605	NA	NA	NA	0	1	1	0	2	NA	NA	1.30052	-3.74351	1.30052	-3.74351	NA	NA	NA	NA	0.193422	0.000181468	0.193422	0.000181468	NA	NA	NA	NA	0.810191	0.00823949	0.775561	0.00746465	NA	NA
LAMTOR4	NA	NA	NA	Heart_Left_Ventricle	8.28327e-05	0.00608934	3.93605	Artery_Coronary	8.28327e-05	0.00615741	3.93605	NA	NA	NA	0	1	1	0	2	NA	NA	1.30052	-3.74351	1.30052	-3.74351	NA	NA	NA	NA	0.193422	0.000181468	0.193422	0.000181468	NA	NA	NA	NA	0.810191	0.00823949	0.774109	0.00777976	NA	NA
LAMTOR4	NA	NA	NA	Heart_Left_Ventricle	8.28327e-05	0.00608934	3.93605	Artery_Tibial	8.28327e-05	0.00572215	3.93605	NA	NA	NA	0	1	1	0	2	NA	NA	1.30052	-3.74351	1.30052	-3.74351	NA	NA	NA	NA	0.193422	0.000181468	0.193422	0.000181468	NA	NA	NA	NA	0.810191	0.00823949	0.784875	0.00731405	NA	NA
LAMTOR4	NA	NA	NA	Heart_Left_Ventricle	8.28327e-05	0.00608934	3.93605	Breast_Mammary_Tissue	8.28327e-05	0.00600045	-3.93605	NA	NA	NA	0	1	1	0	2	NA	NA	1.30052	-3.74351	-1.30052	3.74351	NA	NA	NA	NA	0.193422	0.000181468	0.193422	0.000181468	NA	NA	NA	NA	0.810191	0.00823949	0.784735	0.00736208	NA	NA
LAMTOR4	NA	NA	NA	Heart_Left_Ventricle	8.28327e-05	0.00608934	3.93605	Cells_Cultured_fibroblasts	8.28327e-05	0.005829	3.93605	NA	NA	NA	0	1	1	0	2	NA	NA	1.30052	-3.74351	1.30052	-3.74351	NA	NA	NA	NA	0.193422	0.000181468	0.193422	0.000181468	NA	NA	NA	NA	0.810191	0.00823949	0.778721	0.00721405	NA	NA
LAMTOR4	NA	NA	NA	Heart_Left_Ventricle	8.28327e-05	0.00608934	3.93605	Cells_EBV-transformed_lymphocytes	8.28327e-05	0.00502649	3.93605	NA	NA	NA	0	1	1	0	2	NA	NA	1.30052	-3.74351	1.30052	-3.74351	NA	NA	NA	NA	0.193422	0.000181468	0.193422	0.000181468	NA	NA	NA	NA	0.810191	0.00823949	0.774824	0.00661345	NA	NA
LAMTOR4	NA	NA	NA	Heart_Left_Ventricle	8.28327e-05	0.00608934	3.93605	Colon_Sigmoid	8.28327e-05	0.0059026	3.93605	NA	NA	NA	0	1	1	0	2	NA	NA	1.30052	-3.74351	1.30052	-3.74351	NA	NA	NA	NA	0.193422	0.000181468	0.193422	0.000181468	NA	NA	NA	NA	0.810191	0.00823949	0.78832	0.00723107	NA	NA
LAMTOR4	NA	NA	NA	Heart_Left_Ventricle	8.28327e-05	0.00608934	3.93605	Esophagus_Muscularis	8.28327e-05	0.00622841	3.93605	NA	NA	NA	0	1	1	0	2	NA	NA	1.30052	-3.74351	1.30052	-3.74351	NA	NA	NA	NA	0.193422	0.000181468	0.193422	0.000181468	NA	NA	NA	NA	0.810191	0.00823949	0.786133	0.00740427	NA	NA
LAMTOR4	NA	NA	NA	Heart_Left_Ventricle	8.28327e-05	0.00608934	3.93605	Minor_Salivary_Gland	8.28327e-05	0.005565	3.93605	NA	NA	NA	0	1	1	0	2	NA	NA	1.30052	-3.74351	1.30052	-3.74351	NA	NA	NA	NA	0.193422	0.000181468	0.193422	0.000181468	NA	NA	NA	NA	0.810191	0.00823949	0.774894	0.00762736	NA	NA
LAMTOR4	NA	NA	NA	Heart_Left_Ventricle	8.28327e-05	0.00608934	3.93605	Nerve_Tibial	8.28327e-05	0.0060744	3.93605	NA	NA	NA	0	1	1	0	2	NA	NA	1.30052	-3.74351	1.30052	-3.74351	NA	NA	NA	NA	0.193422	0.000181468	0.193422	0.000181468	NA	NA	NA	NA	0.810191	0.00823949	0.783346	0.00773328	NA	NA
LAMTOR4	NA	NA	NA	Heart_Left_Ventricle	8.28327e-05	0.00608934	3.93605	Prostate	8.28327e-05	0.00595149	-3.93605	NA	NA	NA	0	1	1	0	2	NA	NA	1.30052	-3.74351	1.63425	0.688843	NA	NA	NA	NA	0.193422	0.000181468	0.102207	0.490922	NA	NA	NA	NA	0.810191	0.00823949	0.696145	0.810998	NA	NA
LAMTOR4	NA	NA	NA	Heart_Left_Ventricle	8.28327e-05	0.00608934	3.93605	Small_Intestine_Terminal_Ileum	8.28327e-05	0.00615033	3.93605	NA	NA	NA	0	1	1	0	2	NA	NA	1.30052	-3.74351	1.30052	-3.74351	NA	NA	NA	NA	0.193422	0.000181468	0.193422	0.000181468	NA	NA	NA	NA	0.810191	0.00823949	0.781693	0.00758928	NA	NA
LAMTOR4	NA	NA	NA	Heart_Left_Ventricle	8.28327e-05	0.00608934	3.93605	Vagina	8.28327e-05	0.00660441	3.93605	NA	NA	NA	0	1	1	0	2	NA	NA	1.30052	-3.74351	1.30052	-3.74351	NA	NA	NA	NA	0.193422	0.000181468	0.193422	0.000181468	NA	NA	NA	NA	0.810191	0.00823949	0.78945	0.00785129	NA	NA
LAMTOR4	NA	NA	NA	Heart_Left_Ventricle	8.28327e-05	0.00608934	3.93605	Whole_Blood	8.28327e-05	0.0055045	3.93605	NA	NA	NA	0	1	1	0	2	NA	NA	1.30052	-3.74351	1.30052	-3.74351	NA	NA	NA	NA	0.193422	0.000181468	0.193422	0.000181468	NA	NA	NA	NA	0.810191	0.00823949	0.792088	0.00687877	NA	NA
LAMTOR4	NA	NA	NA	Heart_Left_Ventricle	8.28327e-05	0.00608934	3.93605	smultixcan	8.28327e-05	0.00592361	2.81147	NA	NA	NA	0	1	1	0	2	NA	NA	1.30052	-3.74351	0.928945	-2.67394	NA	NA	NA	NA	0.193422	0.000181468	0.193422	0.000181468	NA	NA	NA	NA	0.810191	0.00823949	0.779537	0.00719385	NA	NA
LAMTOR4	NA	NA	NA	Lung	8.28327e-05	0.00618615	3.93605	Adipose_Subcutaneous	8.28327e-05	0.0064533	3.93605	NA	NA	NA	0	1	1	0	2	NA	NA	0.686692	-3.59009	1.30052	-3.74351	NA	NA	NA	NA	0.492277	0.00033057	0.193422	0.000181468	NA	NA	NA	NA	0.920203	0.0125185	0.775561	0.00746465	NA	NA
LAMTOR4	NA	NA	NA	Lung	8.28327e-05	0.00618615	3.93605	Artery_Coronary	8.28327e-05	0.00615741	3.93605	NA	NA	NA	0	1	1	0	2	NA	NA	0.686692	-3.59009	1.30052	-3.74351	NA	NA	NA	NA	0.492277	0.00033057	0.193422	0.000181468	NA	NA	NA	NA	0.920203	0.0125185	0.774109	0.00777976	NA	NA
LAMTOR4	NA	NA	NA	Lung	8.28327e-05	0.00618615	3.93605	Artery_Tibial	8.28327e-05	0.00572215	3.93605	NA	NA	NA	0	1	1	0	2	NA	NA	0.686692	-3.59009	1.30052	-3.74351	NA	NA	NA	NA	0.492277	0.00033057	0.193422	0.000181468	NA	NA	NA	NA	0.920203	0.0125185	0.784875	0.00731405	NA	NA
LAMTOR4	NA	NA	NA	Lung	8.28327e-05	0.00618615	3.93605	Breast_Mammary_Tissue	8.28327e-05	0.00600045	-3.93605	NA	NA	NA	0	1	1	0	2	NA	NA	0.686692	-3.59009	-1.30052	3.74351	NA	NA	NA	NA	0.492277	0.00033057	0.193422	0.000181468	NA	NA	NA	NA	0.920203	0.0125185	0.784735	0.00736208	NA	NA
LAMTOR4	NA	NA	NA	Lung	8.28327e-05	0.00618615	3.93605	Cells_Cultured_fibroblasts	8.28327e-05	0.005829	3.93605	NA	NA	NA	0	1	1	0	2	NA	NA	0.686692	-3.59009	1.30052	-3.74351	NA	NA	NA	NA	0.492277	0.00033057	0.193422	0.000181468	NA	NA	NA	NA	0.920203	0.0125185	0.778721	0.00721405	NA	NA
LAMTOR4	NA	NA	NA	Lung	8.28327e-05	0.00618615	3.93605	Cells_EBV-transformed_lymphocytes	8.28327e-05	0.00502649	3.93605	NA	NA	NA	0	1	1	0	2	NA	NA	0.686692	-3.59009	1.30052	-3.74351	NA	NA	NA	NA	0.492277	0.00033057	0.193422	0.000181468	NA	NA	NA	NA	0.920203	0.0125185	0.774824	0.00661345	NA	NA
LAMTOR4	NA	NA	NA	Lung	8.28327e-05	0.00618615	3.93605	Colon_Sigmoid	8.28327e-05	0.0059026	3.93605	NA	NA	NA	0	1	1	0	2	NA	NA	0.686692	-3.59009	1.30052	-3.74351	NA	NA	NA	NA	0.492277	0.00033057	0.193422	0.000181468	NA	NA	NA	NA	0.920203	0.0125185	0.78832	0.00723107	NA	NA
LAMTOR4	NA	NA	NA	Lung	8.28327e-05	0.00618615	3.93605	Esophagus_Muscularis	8.28327e-05	0.00622841	3.93605	NA	NA	NA	0	1	1	0	2	NA	NA	0.686692	-3.59009	1.30052	-3.74351	NA	NA	NA	NA	0.492277	0.00033057	0.193422	0.000181468	NA	NA	NA	NA	0.920203	0.0125185	0.786133	0.00740427	NA	NA
LAMTOR4	NA	NA	NA	Lung	8.28327e-05	0.00618615	3.93605	Minor_Salivary_Gland	8.28327e-05	0.005565	3.93605	NA	NA	NA	0	1	1	0	2	NA	NA	0.686692	-3.59009	1.30052	-3.74351	NA	NA	NA	NA	0.492277	0.00033057	0.193422	0.000181468	NA	NA	NA	NA	0.920203	0.0125185	0.774894	0.00762736	NA	NA
LAMTOR4	NA	NA	NA	Lung	8.28327e-05	0.00618615	3.93605	Nerve_Tibial	8.28327e-05	0.0060744	3.93605	NA	NA	NA	0	1	1	0	2	NA	NA	0.686692	-3.59009	1.30052	-3.74351	NA	NA	NA	NA	0.492277	0.00033057	0.193422	0.000181468	NA	NA	NA	NA	0.920203	0.0125185	0.783346	0.00773328	NA	NA
LAMTOR4	NA	NA	NA	Lung	8.28327e-05	0.00618615	3.93605	Prostate	8.28327e-05	0.00595149	-3.93605	NA	NA	NA	0	1	1	0	2	NA	NA	0.686692	-3.59009	1.63425	0.688843	NA	NA	NA	NA	0.492277	0.00033057	0.102207	0.490922	NA	NA	NA	NA	0.920203	0.0125185	0.696145	0.810998	NA	NA
LAMTOR4	NA	NA	NA	Lung	8.28327e-05	0.00618615	3.93605	Small_Intestine_Terminal_Ileum	8.28327e-05	0.00615033	3.93605	NA	NA	NA	0	1	1	0	2	NA	NA	0.686692	-3.59009	1.30052	-3.74351	NA	NA	NA	NA	0.492277	0.00033057	0.193422	0.000181468	NA	NA	NA	NA	0.920203	0.0125185	0.781693	0.00758928	NA	NA
LAMTOR4	NA	NA	NA	Lung	8.28327e-05	0.00618615	3.93605	Vagina	8.28327e-05	0.00660441	3.93605	NA	NA	NA	0	1	1	0	2	NA	NA	0.686692	-3.59009	1.30052	-3.74351	NA	NA	NA	NA	0.492277	0.00033057	0.193422	0.000181468	NA	NA	NA	NA	0.920203	0.0125185	0.78945	0.00785129	NA	NA
LAMTOR4	NA	NA	NA	Lung	8.28327e-05	0.00618615	3.93605	Whole_Blood	8.28327e-05	0.0055045	3.93605	NA	NA	NA	0	1	1	0	2	NA	NA	0.686692	-3.59009	1.30052	-3.74351	NA	NA	NA	NA	0.492277	0.00033057	0.193422	0.000181468	NA	NA	NA	NA	0.920203	0.0125185	0.792088	0.00687877	NA	NA
LAMTOR4	NA	NA	NA	Lung	8.28327e-05	0.00618615	3.93605	smultixcan	8.28327e-05	0.00592361	2.81147	NA	NA	NA	0	1	1	0	2	NA	NA	0.686692	-3.59009	0.928945	-2.67394	NA	NA	NA	NA	0.492277	0.00033057	0.193422	0.000181468	NA	NA	NA	NA	0.920203	0.0125185	0.779537	0.00719385	NA	NA
LAMTOR4	NA	NA	NA	Muscle_Skeletal	8.28327e-05	0.00622916	3.93605	Adipose_Subcutaneous	8.28327e-05	0.0064533	3.93605	NA	NA	NA	0	1	1	0	2	NA	NA	2.11945	-3.19633	1.30052	-3.74351	NA	NA	NA	NA	0.0340524	0.00139186	0.193422	0.000181468	NA	NA	NA	NA	0.564058	0.0348233	0.775561	0.00746465	NA	NA
LAMTOR4	NA	NA	NA	Muscle_Skeletal	8.28327e-05	0.00622916	3.93605	Artery_Coronary	8.28327e-05	0.00615741	3.93605	NA	NA	NA	0	1	1	0	2	NA	NA	2.11945	-3.19633	1.30052	-3.74351	NA	NA	NA	NA	0.0340524	0.00139186	0.193422	0.000181468	NA	NA	NA	NA	0.564058	0.0348233	0.774109	0.00777976	NA	NA
LAMTOR4	NA	NA	NA	Muscle_Skeletal	8.28327e-05	0.00622916	3.93605	Artery_Tibial	8.28327e-05	0.00572215	3.93605	NA	NA	NA	0	1	1	0	2	NA	NA	2.11945	-3.19633	1.30052	-3.74351	NA	NA	NA	NA	0.0340524	0.00139186	0.193422	0.000181468	NA	NA	NA	NA	0.564058	0.0348233	0.784875	0.00731405	NA	NA
LAMTOR4	NA	NA	NA	Muscle_Skeletal	8.28327e-05	0.00622916	3.93605	Breast_Mammary_Tissue	8.28327e-05	0.00600045	-3.93605	NA	NA	NA	0	1	1	0	2	NA	NA	2.11945	-3.19633	-1.30052	3.74351	NA	NA	NA	NA	0.0340524	0.00139186	0.193422	0.000181468	NA	NA	NA	NA	0.564058	0.0348233	0.784735	0.00736208	NA	NA
LAMTOR4	NA	NA	NA	Muscle_Skeletal	8.28327e-05	0.00622916	3.93605	Cells_Cultured_fibroblasts	8.28327e-05	0.005829	3.93605	NA	NA	NA	0	1	1	0	2	NA	NA	2.11945	-3.19633	1.30052	-3.74351	NA	NA	NA	NA	0.0340524	0.00139186	0.193422	0.000181468	NA	NA	NA	NA	0.564058	0.0348233	0.778721	0.00721405	NA	NA
LAMTOR4	NA	NA	NA	Muscle_Skeletal	8.28327e-05	0.00622916	3.93605	Cells_EBV-transformed_lymphocytes	8.28327e-05	0.00502649	3.93605	NA	NA	NA	0	1	1	0	2	NA	NA	2.11945	-3.19633	1.30052	-3.74351	NA	NA	NA	NA	0.0340524	0.00139186	0.193422	0.000181468	NA	NA	NA	NA	0.564058	0.0348233	0.774824	0.00661345	NA	NA
LAMTOR4	NA	NA	NA	Muscle_Skeletal	8.28327e-05	0.00622916	3.93605	Colon_Sigmoid	8.28327e-05	0.0059026	3.93605	NA	NA	NA	0	1	1	0	2	NA	NA	2.11945	-3.19633	1.30052	-3.74351	NA	NA	NA	NA	0.0340524	0.00139186	0.193422	0.000181468	NA	NA	NA	NA	0.564058	0.0348233	0.78832	0.00723107	NA	NA
LAMTOR4	NA	NA	NA	Muscle_Skeletal	8.28327e-05	0.00622916	3.93605	Esophagus_Muscularis	8.28327e-05	0.00622841	3.93605	NA	NA	NA	0	1	1	0	2	NA	NA	2.11945	-3.19633	1.30052	-3.74351	NA	NA	NA	NA	0.0340524	0.00139186	0.193422	0.000181468	NA	NA	NA	NA	0.564058	0.0348233	0.786133	0.00740427	NA	NA
LAMTOR4	NA	NA	NA	Muscle_Skeletal	8.28327e-05	0.00622916	3.93605	Minor_Salivary_Gland	8.28327e-05	0.005565	3.93605	NA	NA	NA	0	1	1	0	2	NA	NA	2.11945	-3.19633	1.30052	-3.74351	NA	NA	NA	NA	0.0340524	0.00139186	0.193422	0.000181468	NA	NA	NA	NA	0.564058	0.0348233	0.774894	0.00762736	NA	NA
LAMTOR4	NA	NA	NA	Muscle_Skeletal	8.28327e-05	0.00622916	3.93605	Nerve_Tibial	8.28327e-05	0.0060744	3.93605	NA	NA	NA	0	1	1	0	2	NA	NA	2.11945	-3.19633	1.30052	-3.74351	NA	NA	NA	NA	0.0340524	0.00139186	0.193422	0.000181468	NA	NA	NA	NA	0.564058	0.0348233	0.783346	0.00773328	NA	NA
LAMTOR4	NA	NA	NA	Muscle_Skeletal	8.28327e-05	0.00622916	3.93605	Prostate	8.28327e-05	0.00595149	-3.93605	NA	NA	NA	0	1	1	0	2	NA	NA	2.11945	-3.19633	1.63425	0.688843	NA	NA	NA	NA	0.0340524	0.00139186	0.102207	0.490922	NA	NA	NA	NA	0.564058	0.0348233	0.696145	0.810998	NA	NA
LAMTOR4	NA	NA	NA	Muscle_Skeletal	8.28327e-05	0.00622916	3.93605	Small_Intestine_Terminal_Ileum	8.28327e-05	0.00615033	3.93605	NA	NA	NA	0	1	1	0	2	NA	NA	2.11945	-3.19633	1.30052	-3.74351	NA	NA	NA	NA	0.0340524	0.00139186	0.193422	0.000181468	NA	NA	NA	NA	0.564058	0.0348233	0.781693	0.00758928	NA	NA
LAMTOR4	NA	NA	NA	Muscle_Skeletal	8.28327e-05	0.00622916	3.93605	Vagina	8.28327e-05	0.00660441	3.93605	NA	NA	NA	0	1	1	0	2	NA	NA	2.11945	-3.19633	1.30052	-3.74351	NA	NA	NA	NA	0.0340524	0.00139186	0.193422	0.000181468	NA	NA	NA	NA	0.564058	0.0348233	0.78945	0.00785129	NA	NA
LAMTOR4	NA	NA	NA	Muscle_Skeletal	8.28327e-05	0.00622916	3.93605	Whole_Blood	8.28327e-05	0.0055045	3.93605	NA	NA	NA	0	1	1	0	2	NA	NA	2.11945	-3.19633	1.30052	-3.74351	NA	NA	NA	NA	0.0340524	0.00139186	0.193422	0.000181468	NA	NA	NA	NA	0.564058	0.0348233	0.792088	0.00687877	NA	NA
LAMTOR4	NA	NA	NA	Muscle_Skeletal	8.28327e-05	0.00622916	3.93605	smultixcan	8.28327e-05	0.00592361	2.81147	NA	NA	NA	0	1	1	0	2	NA	NA	2.11945	-3.19633	0.928945	-2.67394	NA	NA	NA	NA	0.0340524	0.00139186	0.193422	0.000181468	NA	NA	NA	NA	0.564058	0.0348233	0.779537	0.00719385	NA	NA
LAMTOR4	NA	NA	NA	Ovary	8.28327e-05	0.0064244	3.93605	Adipose_Subcutaneous	8.28327e-05	0.0064533	3.93605	NA	NA	NA	0	1	1	0	2	NA	NA	-0.421376	-2.61883	1.30052	-3.74351	NA	NA	NA	NA	0.67348	0.00882331	0.193422	0.000181468	NA	NA	NA	NA	0.960898	0.121502	0.775561	0.00746465	NA	NA
LAMTOR4	NA	NA	NA	Ovary	8.28327e-05	0.0064244	3.93605	Artery_Coronary	8.28327e-05	0.00615741	3.93605	NA	NA	NA	0	1	1	0	2	NA	NA	-0.421376	-2.61883	1.30052	-3.74351	NA	NA	NA	NA	0.67348	0.00882331	0.193422	0.000181468	NA	NA	NA	NA	0.960898	0.121502	0.774109	0.00777976	NA	NA
LAMTOR4	NA	NA	NA	Ovary	8.28327e-05	0.0064244	3.93605	Artery_Tibial	8.28327e-05	0.00572215	3.93605	NA	NA	NA	0	1	1	0	2	NA	NA	-0.421376	-2.61883	1.30052	-3.74351	NA	NA	NA	NA	0.67348	0.00882331	0.193422	0.000181468	NA	NA	NA	NA	0.960898	0.121502	0.784875	0.00731405	NA	NA
LAMTOR4	NA	NA	NA	Ovary	8.28327e-05	0.0064244	3.93605	Breast_Mammary_Tissue	8.28327e-05	0.00600045	-3.93605	NA	NA	NA	0	1	1	0	2	NA	NA	-0.421376	-2.61883	-1.30052	3.74351	NA	NA	NA	NA	0.67348	0.00882331	0.193422	0.000181468	NA	NA	NA	NA	0.960898	0.121502	0.784735	0.00736208	NA	NA
LAMTOR4	NA	NA	NA	Ovary	8.28327e-05	0.0064244	3.93605	Cells_Cultured_fibroblasts	8.28327e-05	0.005829	3.93605	NA	NA	NA	0	1	1	0	2	NA	NA	-0.421376	-2.61883	1.30052	-3.74351	NA	NA	NA	NA	0.67348	0.00882331	0.193422	0.000181468	NA	NA	NA	NA	0.960898	0.121502	0.778721	0.00721405	NA	NA
LAMTOR4	NA	NA	NA	Ovary	8.28327e-05	0.0064244	3.93605	Cells_EBV-transformed_lymphocytes	8.28327e-05	0.00502649	3.93605	NA	NA	NA	0	1	1	0	2	NA	NA	-0.421376	-2.61883	1.30052	-3.74351	NA	NA	NA	NA	0.67348	0.00882331	0.193422	0.000181468	NA	NA	NA	NA	0.960898	0.121502	0.774824	0.00661345	NA	NA
LAMTOR4	NA	NA	NA	Ovary	8.28327e-05	0.0064244	3.93605	Colon_Sigmoid	8.28327e-05	0.0059026	3.93605	NA	NA	NA	0	1	1	0	2	NA	NA	-0.421376	-2.61883	1.30052	-3.74351	NA	NA	NA	NA	0.67348	0.00882331	0.193422	0.000181468	NA	NA	NA	NA	0.960898	0.121502	0.78832	0.00723107	NA	NA
LAMTOR4	NA	NA	NA	Ovary	8.28327e-05	0.0064244	3.93605	Esophagus_Muscularis	8.28327e-05	0.00622841	3.93605	NA	NA	NA	0	1	1	0	2	NA	NA	-0.421376	-2.61883	1.30052	-3.74351	NA	NA	NA	NA	0.67348	0.00882331	0.193422	0.000181468	NA	NA	NA	NA	0.960898	0.121502	0.786133	0.00740427	NA	NA
LAMTOR4	NA	NA	NA	Ovary	8.28327e-05	0.0064244	3.93605	Minor_Salivary_Gland	8.28327e-05	0.005565	3.93605	NA	NA	NA	0	1	1	0	2	NA	NA	-0.421376	-2.61883	1.30052	-3.74351	NA	NA	NA	NA	0.67348	0.00882331	0.193422	0.000181468	NA	NA	NA	NA	0.960898	0.121502	0.774894	0.00762736	NA	NA
LAMTOR4	NA	NA	NA	Ovary	8.28327e-05	0.0064244	3.93605	Nerve_Tibial	8.28327e-05	0.0060744	3.93605	NA	NA	NA	0	1	1	0	2	NA	NA	-0.421376	-2.61883	1.30052	-3.74351	NA	NA	NA	NA	0.67348	0.00882331	0.193422	0.000181468	NA	NA	NA	NA	0.960898	0.121502	0.783346	0.00773328	NA	NA
LAMTOR4	NA	NA	NA	Ovary	8.28327e-05	0.0064244	3.93605	Prostate	8.28327e-05	0.00595149	-3.93605	NA	NA	NA	0	1	1	0	2	NA	NA	-0.421376	-2.61883	1.63425	0.688843	NA	NA	NA	NA	0.67348	0.00882331	0.102207	0.490922	NA	NA	NA	NA	0.960898	0.121502	0.696145	0.810998	NA	NA
LAMTOR4	NA	NA	NA	Ovary	8.28327e-05	0.0064244	3.93605	Small_Intestine_Terminal_Ileum	8.28327e-05	0.00615033	3.93605	NA	NA	NA	0	1	1	0	2	NA	NA	-0.421376	-2.61883	1.30052	-3.74351	NA	NA	NA	NA	0.67348	0.00882331	0.193422	0.000181468	NA	NA	NA	NA	0.960898	0.121502	0.781693	0.00758928	NA	NA
LAMTOR4	NA	NA	NA	Ovary	8.28327e-05	0.0064244	3.93605	Vagina	8.28327e-05	0.00660441	3.93605	NA	NA	NA	0	1	1	0	2	NA	NA	-0.421376	-2.61883	1.30052	-3.74351	NA	NA	NA	NA	0.67348	0.00882331	0.193422	0.000181468	NA	NA	NA	NA	0.960898	0.121502	0.78945	0.00785129	NA	NA
LAMTOR4	NA	NA	NA	Ovary	8.28327e-05	0.0064244	3.93605	Whole_Blood	8.28327e-05	0.0055045	3.93605	NA	NA	NA	0	1	1	0	2	NA	NA	-0.421376	-2.61883	1.30052	-3.74351	NA	NA	NA	NA	0.67348	0.00882331	0.193422	0.000181468	NA	NA	NA	NA	0.960898	0.121502	0.792088	0.00687877	NA	NA
LAMTOR4	NA	NA	NA	Ovary	8.28327e-05	0.0064244	3.93605	smultixcan	8.28327e-05	0.00592361	2.81147	NA	NA	NA	0	1	1	0	2	NA	NA	-0.421376	-2.61883	0.928945	-2.67394	NA	NA	NA	NA	0.67348	0.00882331	0.193422	0.000181468	NA	NA	NA	NA	0.960898	0.121502	0.779537	0.00719385	NA	NA
LAMTOR4	NA	NA	NA	Pancreas	8.28327e-05	0.00701204	3.93605	Adipose_Subcutaneous	8.28327e-05	0.0064533	3.93605	NA	NA	NA	0	1	1	0	2	NA	NA	-0.905711	-3.33537	1.30052	-3.74351	NA	NA	NA	NA	0.365089	0.000851866	0.193422	0.000181468	NA	NA	NA	NA	0.874	0.024858	0.775561	0.00746465	NA	NA
LAMTOR4	NA	NA	NA	Pancreas	8.28327e-05	0.00701204	3.93605	Artery_Coronary	8.28327e-05	0.00615741	3.93605	NA	NA	NA	0	1	1	0	2	NA	NA	-0.905711	-3.33537	1.30052	-3.74351	NA	NA	NA	NA	0.365089	0.000851866	0.193422	0.000181468	NA	NA	NA	NA	0.874	0.024858	0.774109	0.00777976	NA	NA
LAMTOR4	NA	NA	NA	Pancreas	8.28327e-05	0.00701204	3.93605	Artery_Tibial	8.28327e-05	0.00572215	3.93605	NA	NA	NA	0	1	1	0	2	NA	NA	-0.905711	-3.33537	1.30052	-3.74351	NA	NA	NA	NA	0.365089	0.000851866	0.193422	0.000181468	NA	NA	NA	NA	0.874	0.024858	0.784875	0.00731405	NA	NA
LAMTOR4	NA	NA	NA	Pancreas	8.28327e-05	0.00701204	3.93605	Breast_Mammary_Tissue	8.28327e-05	0.00600045	-3.93605	NA	NA	NA	0	1	1	0	2	NA	NA	-0.905711	-3.33537	-1.30052	3.74351	NA	NA	NA	NA	0.365089	0.000851866	0.193422	0.000181468	NA	NA	NA	NA	0.874	0.024858	0.784735	0.00736208	NA	NA
LAMTOR4	NA	NA	NA	Pancreas	8.28327e-05	0.00701204	3.93605	Cells_Cultured_fibroblasts	8.28327e-05	0.005829	3.93605	NA	NA	NA	0	1	1	0	2	NA	NA	-0.905711	-3.33537	1.30052	-3.74351	NA	NA	NA	NA	0.365089	0.000851866	0.193422	0.000181468	NA	NA	NA	NA	0.874	0.024858	0.778721	0.00721405	NA	NA
LAMTOR4	NA	NA	NA	Pancreas	8.28327e-05	0.00701204	3.93605	Cells_EBV-transformed_lymphocytes	8.28327e-05	0.00502649	3.93605	NA	NA	NA	0	1	1	0	2	NA	NA	-0.905711	-3.33537	1.30052	-3.74351	NA	NA	NA	NA	0.365089	0.000851866	0.193422	0.000181468	NA	NA	NA	NA	0.874	0.024858	0.774824	0.00661345	NA	NA
LAMTOR4	NA	NA	NA	Pancreas	8.28327e-05	0.00701204	3.93605	Colon_Sigmoid	8.28327e-05	0.0059026	3.93605	NA	NA	NA	0	1	1	0	2	NA	NA	-0.905711	-3.33537	1.30052	-3.74351	NA	NA	NA	NA	0.365089	0.000851866	0.193422	0.000181468	NA	NA	NA	NA	0.874	0.024858	0.78832	0.00723107	NA	NA
LAMTOR4	NA	NA	NA	Pancreas	8.28327e-05	0.00701204	3.93605	Esophagus_Muscularis	8.28327e-05	0.00622841	3.93605	NA	NA	NA	0	1	1	0	2	NA	NA	-0.905711	-3.33537	1.30052	-3.74351	NA	NA	NA	NA	0.365089	0.000851866	0.193422	0.000181468	NA	NA	NA	NA	0.874	0.024858	0.786133	0.00740427	NA	NA
LAMTOR4	NA	NA	NA	Pancreas	8.28327e-05	0.00701204	3.93605	Minor_Salivary_Gland	8.28327e-05	0.005565	3.93605	NA	NA	NA	0	1	1	0	2	NA	NA	-0.905711	-3.33537	1.30052	-3.74351	NA	NA	NA	NA	0.365089	0.000851866	0.193422	0.000181468	NA	NA	NA	NA	0.874	0.024858	0.774894	0.00762736	NA	NA
LAMTOR4	NA	NA	NA	Pancreas	8.28327e-05	0.00701204	3.93605	Nerve_Tibial	8.28327e-05	0.0060744	3.93605	NA	NA	NA	0	1	1	0	2	NA	NA	-0.905711	-3.33537	1.30052	-3.74351	NA	NA	NA	NA	0.365089	0.000851866	0.193422	0.000181468	NA	NA	NA	NA	0.874	0.024858	0.783346	0.00773328	NA	NA
LAMTOR4	NA	NA	NA	Pancreas	8.28327e-05	0.00701204	3.93605	Prostate	8.28327e-05	0.00595149	-3.93605	NA	NA	NA	0	1	1	0	2	NA	NA	-0.905711	-3.33537	1.63425	0.688843	NA	NA	NA	NA	0.365089	0.000851866	0.102207	0.490922	NA	NA	NA	NA	0.874	0.024858	0.696145	0.810998	NA	NA
LAMTOR4	NA	NA	NA	Pancreas	8.28327e-05	0.00701204	3.93605	Small_Intestine_Terminal_Ileum	8.28327e-05	0.00615033	3.93605	NA	NA	NA	0	1	1	0	2	NA	NA	-0.905711	-3.33537	1.30052	-3.74351	NA	NA	NA	NA	0.365089	0.000851866	0.193422	0.000181468	NA	NA	NA	NA	0.874	0.024858	0.781693	0.00758928	NA	NA
LAMTOR4	NA	NA	NA	Pancreas	8.28327e-05	0.00701204	3.93605	Vagina	8.28327e-05	0.00660441	3.93605	NA	NA	NA	0	1	1	0	2	NA	NA	-0.905711	-3.33537	1.30052	-3.74351	NA	NA	NA	NA	0.365089	0.000851866	0.193422	0.000181468	NA	NA	NA	NA	0.874	0.024858	0.78945	0.00785129	NA	NA
LAMTOR4	NA	NA	NA	Pancreas	8.28327e-05	0.00701204	3.93605	Whole_Blood	8.28327e-05	0.0055045	3.93605	NA	NA	NA	0	1	1	0	2	NA	NA	-0.905711	-3.33537	1.30052	-3.74351	NA	NA	NA	NA	0.365089	0.000851866	0.193422	0.000181468	NA	NA	NA	NA	0.874	0.024858	0.792088	0.00687877	NA	NA
LAMTOR4	NA	NA	NA	Pancreas	8.28327e-05	0.00701204	3.93605	smultixcan	8.28327e-05	0.00592361	2.81147	NA	NA	NA	0	1	1	0	2	NA	NA	-0.905711	-3.33537	0.928945	-2.67394	NA	NA	NA	NA	0.365089	0.000851866	0.193422	0.000181468	NA	NA	NA	NA	0.874	0.024858	0.779537	0.00719385	NA	NA
LAMTOR4	NA	NA	NA	Small_Intestine_Terminal_Ileum	8.28327e-05	0.00800321	3.93605	Adipose_Subcutaneous	8.28327e-05	0.0064533	3.93605	NA	NA	NA	0	1	1	0	2	NA	NA	-0.80959	-2.54127	1.30052	-3.74351	NA	NA	NA	NA	0.418176	0.0110449	0.193422	0.000181468	NA	NA	NA	NA	0.910549	0.131905	0.775561	0.00746465	NA	NA
LAMTOR4	NA	NA	NA	Small_Intestine_Terminal_Ileum	8.28327e-05	0.00800321	3.93605	Artery_Coronary	8.28327e-05	0.00615741	3.93605	NA	NA	NA	0	1	1	0	2	NA	NA	-0.80959	-2.54127	1.30052	-3.74351	NA	NA	NA	NA	0.418176	0.0110449	0.193422	0.000181468	NA	NA	NA	NA	0.910549	0.131905	0.774109	0.00777976	NA	NA
LAMTOR4	NA	NA	NA	Small_Intestine_Terminal_Ileum	8.28327e-05	0.00800321	3.93605	Artery_Tibial	8.28327e-05	0.00572215	3.93605	NA	NA	NA	0	1	1	0	2	NA	NA	-0.80959	-2.54127	1.30052	-3.74351	NA	NA	NA	NA	0.418176	0.0110449	0.193422	0.000181468	NA	NA	NA	NA	0.910549	0.131905	0.784875	0.00731405	NA	NA
LAMTOR4	NA	NA	NA	Small_Intestine_Terminal_Ileum	8.28327e-05	0.00800321	3.93605	Breast_Mammary_Tissue	8.28327e-05	0.00600045	-3.93605	NA	NA	NA	0	1	1	0	2	NA	NA	-0.80959	-2.54127	-1.30052	3.74351	NA	NA	NA	NA	0.418176	0.0110449	0.193422	0.000181468	NA	NA	NA	NA	0.910549	0.131905	0.784735	0.00736208	NA	NA
LAMTOR4	NA	NA	NA	Small_Intestine_Terminal_Ileum	8.28327e-05	0.00800321	3.93605	Cells_Cultured_fibroblasts	8.28327e-05	0.005829	3.93605	NA	NA	NA	0	1	1	0	2	NA	NA	-0.80959	-2.54127	1.30052	-3.74351	NA	NA	NA	NA	0.418176	0.0110449	0.193422	0.000181468	NA	NA	NA	NA	0.910549	0.131905	0.778721	0.00721405	NA	NA
LAMTOR4	NA	NA	NA	Small_Intestine_Terminal_Ileum	8.28327e-05	0.00800321	3.93605	Cells_EBV-transformed_lymphocytes	8.28327e-05	0.00502649	3.93605	NA	NA	NA	0	1	1	0	2	NA	NA	-0.80959	-2.54127	1.30052	-3.74351	NA	NA	NA	NA	0.418176	0.0110449	0.193422	0.000181468	NA	NA	NA	NA	0.910549	0.131905	0.774824	0.00661345	NA	NA
LAMTOR4	NA	NA	NA	Small_Intestine_Terminal_Ileum	8.28327e-05	0.00800321	3.93605	Colon_Sigmoid	8.28327e-05	0.0059026	3.93605	NA	NA	NA	0	1	1	0	2	NA	NA	-0.80959	-2.54127	1.30052	-3.74351	NA	NA	NA	NA	0.418176	0.0110449	0.193422	0.000181468	NA	NA	NA	NA	0.910549	0.131905	0.78832	0.00723107	NA	NA
LAMTOR4	NA	NA	NA	Small_Intestine_Terminal_Ileum	8.28327e-05	0.00800321	3.93605	Esophagus_Muscularis	8.28327e-05	0.00622841	3.93605	NA	NA	NA	0	1	1	0	2	NA	NA	-0.80959	-2.54127	1.30052	-3.74351	NA	NA	NA	NA	0.418176	0.0110449	0.193422	0.000181468	NA	NA	NA	NA	0.910549	0.131905	0.786133	0.00740427	NA	NA
LAMTOR4	NA	NA	NA	Small_Intestine_Terminal_Ileum	8.28327e-05	0.00800321	3.93605	Minor_Salivary_Gland	8.28327e-05	0.005565	3.93605	NA	NA	NA	0	1	1	0	2	NA	NA	-0.80959	-2.54127	1.30052	-3.74351	NA	NA	NA	NA	0.418176	0.0110449	0.193422	0.000181468	NA	NA	NA	NA	0.910549	0.131905	0.774894	0.00762736	NA	NA
LAMTOR4	NA	NA	NA	Small_Intestine_Terminal_Ileum	8.28327e-05	0.00800321	3.93605	Nerve_Tibial	8.28327e-05	0.0060744	3.93605	NA	NA	NA	0	1	1	0	2	NA	NA	-0.80959	-2.54127	1.30052	-3.74351	NA	NA	NA	NA	0.418176	0.0110449	0.193422	0.000181468	NA	NA	NA	NA	0.910549	0.131905	0.783346	0.00773328	NA	NA
LAMTOR4	NA	NA	NA	Small_Intestine_Terminal_Ileum	8.28327e-05	0.00800321	3.93605	Prostate	8.28327e-05	0.00595149	-3.93605	NA	NA	NA	0	1	1	0	2	NA	NA	-0.80959	-2.54127	1.63425	0.688843	NA	NA	NA	NA	0.418176	0.0110449	0.102207	0.490922	NA	NA	NA	NA	0.910549	0.131905	0.696145	0.810998	NA	NA
LAMTOR4	NA	NA	NA	Small_Intestine_Terminal_Ileum	8.28327e-05	0.00800321	3.93605	Small_Intestine_Terminal_Ileum	8.28327e-05	0.00615033	3.93605	NA	NA	NA	0	1	1	0	2	NA	NA	-0.80959	-2.54127	1.30052	-3.74351	NA	NA	NA	NA	0.418176	0.0110449	0.193422	0.000181468	NA	NA	NA	NA	0.910549	0.131905	0.781693	0.00758928	NA	NA
LAMTOR4	NA	NA	NA	Small_Intestine_Terminal_Ileum	8.28327e-05	0.00800321	3.93605	Vagina	8.28327e-05	0.00660441	3.93605	NA	NA	NA	0	1	1	0	2	NA	NA	-0.80959	-2.54127	1.30052	-3.74351	NA	NA	NA	NA	0.418176	0.0110449	0.193422	0.000181468	NA	NA	NA	NA	0.910549	0.131905	0.78945	0.00785129	NA	NA
LAMTOR4	NA	NA	NA	Small_Intestine_Terminal_Ileum	8.28327e-05	0.00800321	3.93605	Whole_Blood	8.28327e-05	0.0055045	3.93605	NA	NA	NA	0	1	1	0	2	NA	NA	-0.80959	-2.54127	1.30052	-3.74351	NA	NA	NA	NA	0.418176	0.0110449	0.193422	0.000181468	NA	NA	NA	NA	0.910549	0.131905	0.792088	0.00687877	NA	NA
LAMTOR4	NA	NA	NA	Small_Intestine_Terminal_Ileum	8.28327e-05	0.00800321	3.93605	smultixcan	8.28327e-05	0.00592361	2.81147	NA	NA	NA	0	1	1	0	2	NA	NA	-0.80959	-2.54127	0.928945	-2.67394	NA	NA	NA	NA	0.418176	0.0110449	0.193422	0.000181468	NA	NA	NA	NA	0.910549	0.131905	0.779537	0.00719385	NA	NA
LAMTOR4	NA	NA	NA	Stomach	8.28327e-05	0.00633369	3.93605	Adipose_Subcutaneous	8.28327e-05	0.0064533	3.93605	NA	NA	NA	0	1	1	0	2	NA	NA	-0.102461	-3.66296	1.30052	-3.74351	NA	NA	NA	NA	0.918391	0.000249313	0.193422	0.000181468	NA	NA	NA	NA	0.988932	0.010368	0.775561	0.00746465	NA	NA
LAMTOR4	NA	NA	NA	Stomach	8.28327e-05	0.00633369	3.93605	Artery_Coronary	8.28327e-05	0.00615741	3.93605	NA	NA	NA	0	1	1	0	2	NA	NA	-0.102461	-3.66296	1.30052	-3.74351	NA	NA	NA	NA	0.918391	0.000249313	0.193422	0.000181468	NA	NA	NA	NA	0.988932	0.010368	0.774109	0.00777976	NA	NA
LAMTOR4	NA	NA	NA	Stomach	8.28327e-05	0.00633369	3.93605	Artery_Tibial	8.28327e-05	0.00572215	3.93605	NA	NA	NA	0	1	1	0	2	NA	NA	-0.102461	-3.66296	1.30052	-3.74351	NA	NA	NA	NA	0.918391	0.000249313	0.193422	0.000181468	NA	NA	NA	NA	0.988932	0.010368	0.784875	0.00731405	NA	NA
LAMTOR4	NA	NA	NA	Stomach	8.28327e-05	0.00633369	3.93605	Breast_Mammary_Tissue	8.28327e-05	0.00600045	-3.93605	NA	NA	NA	0	1	1	0	2	NA	NA	-0.102461	-3.66296	-1.30052	3.74351	NA	NA	NA	NA	0.918391	0.000249313	0.193422	0.000181468	NA	NA	NA	NA	0.988932	0.010368	0.784735	0.00736208	NA	NA
LAMTOR4	NA	NA	NA	Stomach	8.28327e-05	0.00633369	3.93605	Cells_Cultured_fibroblasts	8.28327e-05	0.005829	3.93605	NA	NA	NA	0	1	1	0	2	NA	NA	-0.102461	-3.66296	1.30052	-3.74351	NA	NA	NA	NA	0.918391	0.000249313	0.193422	0.000181468	NA	NA	NA	NA	0.988932	0.010368	0.778721	0.00721405	NA	NA
LAMTOR4	NA	NA	NA	Stomach	8.28327e-05	0.00633369	3.93605	Cells_EBV-transformed_lymphocytes	8.28327e-05	0.00502649	3.93605	NA	NA	NA	0	1	1	0	2	NA	NA	-0.102461	-3.66296	1.30052	-3.74351	NA	NA	NA	NA	0.918391	0.000249313	0.193422	0.000181468	NA	NA	NA	NA	0.988932	0.010368	0.774824	0.00661345	NA	NA
LAMTOR4	NA	NA	NA	Stomach	8.28327e-05	0.00633369	3.93605	Colon_Sigmoid	8.28327e-05	0.0059026	3.93605	NA	NA	NA	0	1	1	0	2	NA	NA	-0.102461	-3.66296	1.30052	-3.74351	NA	NA	NA	NA	0.918391	0.000249313	0.193422	0.000181468	NA	NA	NA	NA	0.988932	0.010368	0.78832	0.00723107	NA	NA
LAMTOR4	NA	NA	NA	Stomach	8.28327e-05	0.00633369	3.93605	Esophagus_Muscularis	8.28327e-05	0.00622841	3.93605	NA	NA	NA	0	1	1	0	2	NA	NA	-0.102461	-3.66296	1.30052	-3.74351	NA	NA	NA	NA	0.918391	0.000249313	0.193422	0.000181468	NA	NA	NA	NA	0.988932	0.010368	0.786133	0.00740427	NA	NA
LAMTOR4	NA	NA	NA	Stomach	8.28327e-05	0.00633369	3.93605	Minor_Salivary_Gland	8.28327e-05	0.005565	3.93605	NA	NA	NA	0	1	1	0	2	NA	NA	-0.102461	-3.66296	1.30052	-3.74351	NA	NA	NA	NA	0.918391	0.000249313	0.193422	0.000181468	NA	NA	NA	NA	0.988932	0.010368	0.774894	0.00762736	NA	NA
LAMTOR4	NA	NA	NA	Stomach	8.28327e-05	0.00633369	3.93605	Nerve_Tibial	8.28327e-05	0.0060744	3.93605	NA	NA	NA	0	1	1	0	2	NA	NA	-0.102461	-3.66296	1.30052	-3.74351	NA	NA	NA	NA	0.918391	0.000249313	0.193422	0.000181468	NA	NA	NA	NA	0.988932	0.010368	0.783346	0.00773328	NA	NA
LAMTOR4	NA	NA	NA	Stomach	8.28327e-05	0.00633369	3.93605	Prostate	8.28327e-05	0.00595149	-3.93605	NA	NA	NA	0	1	1	0	2	NA	NA	-0.102461	-3.66296	1.63425	0.688843	NA	NA	NA	NA	0.918391	0.000249313	0.102207	0.490922	NA	NA	NA	NA	0.988932	0.010368	0.696145	0.810998	NA	NA
LAMTOR4	NA	NA	NA	Stomach	8.28327e-05	0.00633369	3.93605	Small_Intestine_Terminal_Ileum	8.28327e-05	0.00615033	3.93605	NA	NA	NA	0	1	1	0	2	NA	NA	-0.102461	-3.66296	1.30052	-3.74351	NA	NA	NA	NA	0.918391	0.000249313	0.193422	0.000181468	NA	NA	NA	NA	0.988932	0.010368	0.781693	0.00758928	NA	NA
LAMTOR4	NA	NA	NA	Stomach	8.28327e-05	0.00633369	3.93605	Vagina	8.28327e-05	0.00660441	3.93605	NA	NA	NA	0	1	1	0	2	NA	NA	-0.102461	-3.66296	1.30052	-3.74351	NA	NA	NA	NA	0.918391	0.000249313	0.193422	0.000181468	NA	NA	NA	NA	0.988932	0.010368	0.78945	0.00785129	NA	NA
LAMTOR4	NA	NA	NA	Stomach	8.28327e-05	0.00633369	3.93605	Whole_Blood	8.28327e-05	0.0055045	3.93605	NA	NA	NA	0	1	1	0	2	NA	NA	-0.102461	-3.66296	1.30052	-3.74351	NA	NA	NA	NA	0.918391	0.000249313	0.193422	0.000181468	NA	NA	NA	NA	0.988932	0.010368	0.792088	0.00687877	NA	NA
LAMTOR4	NA	NA	NA	Stomach	8.28327e-05	0.00633369	3.93605	smultixcan	8.28327e-05	0.00592361	2.81147	NA	NA	NA	0	1	1	0	2	NA	NA	-0.102461	-3.66296	0.928945	-2.67394	NA	NA	NA	NA	0.918391	0.000249313	0.193422	0.000181468	NA	NA	NA	NA	0.988932	0.010368	0.779537	0.00719385	NA	NA
LAMTOR4	NA	NA	NA	Testis	8.28327e-05	0.00770762	3.93605	Adipose_Subcutaneous	8.28327e-05	0.0064533	3.93605	NA	NA	NA	0	1	1	0	2	NA	NA	-1.38152	-2.93458	1.30052	-3.74351	NA	NA	NA	NA	0.16712	0.00333996	0.193422	0.000181468	NA	NA	NA	NA	0.794636	0.072917	0.775561	0.00746465	NA	NA
LAMTOR4	NA	NA	NA	Testis	8.28327e-05	0.00770762	3.93605	Artery_Coronary	8.28327e-05	0.00615741	3.93605	NA	NA	NA	0	1	1	0	2	NA	NA	-1.38152	-2.93458	1.30052	-3.74351	NA	NA	NA	NA	0.16712	0.00333996	0.193422	0.000181468	NA	NA	NA	NA	0.794636	0.072917	0.774109	0.00777976	NA	NA
LAMTOR4	NA	NA	NA	Testis	8.28327e-05	0.00770762	3.93605	Artery_Tibial	8.28327e-05	0.00572215	3.93605	NA	NA	NA	0	1	1	0	2	NA	NA	-1.38152	-2.93458	1.30052	-3.74351	NA	NA	NA	NA	0.16712	0.00333996	0.193422	0.000181468	NA	NA	NA	NA	0.794636	0.072917	0.784875	0.00731405	NA	NA
LAMTOR4	NA	NA	NA	Testis	8.28327e-05	0.00770762	3.93605	Breast_Mammary_Tissue	8.28327e-05	0.00600045	-3.93605	NA	NA	NA	0	1	1	0	2	NA	NA	-1.38152	-2.93458	-1.30052	3.74351	NA	NA	NA	NA	0.16712	0.00333996	0.193422	0.000181468	NA	NA	NA	NA	0.794636	0.072917	0.784735	0.00736208	NA	NA
LAMTOR4	NA	NA	NA	Testis	8.28327e-05	0.00770762	3.93605	Cells_Cultured_fibroblasts	8.28327e-05	0.005829	3.93605	NA	NA	NA	0	1	1	0	2	NA	NA	-1.38152	-2.93458	1.30052	-3.74351	NA	NA	NA	NA	0.16712	0.00333996	0.193422	0.000181468	NA	NA	NA	NA	0.794636	0.072917	0.778721	0.00721405	NA	NA
LAMTOR4	NA	NA	NA	Testis	8.28327e-05	0.00770762	3.93605	Cells_EBV-transformed_lymphocytes	8.28327e-05	0.00502649	3.93605	NA	NA	NA	0	1	1	0	2	NA	NA	-1.38152	-2.93458	1.30052	-3.74351	NA	NA	NA	NA	0.16712	0.00333996	0.193422	0.000181468	NA	NA	NA	NA	0.794636	0.072917	0.774824	0.00661345	NA	NA
LAMTOR4	NA	NA	NA	Testis	8.28327e-05	0.00770762	3.93605	Colon_Sigmoid	8.28327e-05	0.0059026	3.93605	NA	NA	NA	0	1	1	0	2	NA	NA	-1.38152	-2.93458	1.30052	-3.74351	NA	NA	NA	NA	0.16712	0.00333996	0.193422	0.000181468	NA	NA	NA	NA	0.794636	0.072917	0.78832	0.00723107	NA	NA
LAMTOR4	NA	NA	NA	Testis	8.28327e-05	0.00770762	3.93605	Esophagus_Muscularis	8.28327e-05	0.00622841	3.93605	NA	NA	NA	0	1	1	0	2	NA	NA	-1.38152	-2.93458	1.30052	-3.74351	NA	NA	NA	NA	0.16712	0.00333996	0.193422	0.000181468	NA	NA	NA	NA	0.794636	0.072917	0.786133	0.00740427	NA	NA
LAMTOR4	NA	NA	NA	Testis	8.28327e-05	0.00770762	3.93605	Minor_Salivary_Gland	8.28327e-05	0.005565	3.93605	NA	NA	NA	0	1	1	0	2	NA	NA	-1.38152	-2.93458	1.30052	-3.74351	NA	NA	NA	NA	0.16712	0.00333996	0.193422	0.000181468	NA	NA	NA	NA	0.794636	0.072917	0.774894	0.00762736	NA	NA
LAMTOR4	NA	NA	NA	Testis	8.28327e-05	0.00770762	3.93605	Nerve_Tibial	8.28327e-05	0.0060744	3.93605	NA	NA	NA	0	1	1	0	2	NA	NA	-1.38152	-2.93458	1.30052	-3.74351	NA	NA	NA	NA	0.16712	0.00333996	0.193422	0.000181468	NA	NA	NA	NA	0.794636	0.072917	0.783346	0.00773328	NA	NA
LAMTOR4	NA	NA	NA	Testis	8.28327e-05	0.00770762	3.93605	Prostate	8.28327e-05	0.00595149	-3.93605	NA	NA	NA	0	1	1	0	2	NA	NA	-1.38152	-2.93458	1.63425	0.688843	NA	NA	NA	NA	0.16712	0.00333996	0.102207	0.490922	NA	NA	NA	NA	0.794636	0.072917	0.696145	0.810998	NA	NA
LAMTOR4	NA	NA	NA	Testis	8.28327e-05	0.00770762	3.93605	Small_Intestine_Terminal_Ileum	8.28327e-05	0.00615033	3.93605	NA	NA	NA	0	1	1	0	2	NA	NA	-1.38152	-2.93458	1.30052	-3.74351	NA	NA	NA	NA	0.16712	0.00333996	0.193422	0.000181468	NA	NA	NA	NA	0.794636	0.072917	0.781693	0.00758928	NA	NA
LAMTOR4	NA	NA	NA	Testis	8.28327e-05	0.00770762	3.93605	Vagina	8.28327e-05	0.00660441	3.93605	NA	NA	NA	0	1	1	0	2	NA	NA	-1.38152	-2.93458	1.30052	-3.74351	NA	NA	NA	NA	0.16712	0.00333996	0.193422	0.000181468	NA	NA	NA	NA	0.794636	0.072917	0.78945	0.00785129	NA	NA
LAMTOR4	NA	NA	NA	Testis	8.28327e-05	0.00770762	3.93605	Whole_Blood	8.28327e-05	0.0055045	3.93605	NA	NA	NA	0	1	1	0	2	NA	NA	-1.38152	-2.93458	1.30052	-3.74351	NA	NA	NA	NA	0.16712	0.00333996	0.193422	0.000181468	NA	NA	NA	NA	0.794636	0.072917	0.792088	0.00687877	NA	NA
LAMTOR4	NA	NA	NA	Testis	8.28327e-05	0.00770762	3.93605	smultixcan	8.28327e-05	0.00592361	2.81147	NA	NA	NA	0	1	1	0	2	NA	NA	-1.38152	-2.93458	0.928945	-2.67394	NA	NA	NA	NA	0.16712	0.00333996	0.193422	0.000181468	NA	NA	NA	NA	0.794636	0.072917	0.779537	0.00719385	NA	NA
LAMTOR4	NA	NA	NA	Thyroid	8.28327e-05	0.00664465	3.93605	Adipose_Subcutaneous	8.28327e-05	0.0064533	3.93605	NA	NA	NA	0	1	1	0	2	NA	NA	-0.815569	-3.37913	1.30052	-3.74351	NA	NA	NA	NA	0.414747	0.000727167	0.193422	0.000181468	NA	NA	NA	NA	0.89246	0.0223297	0.775561	0.00746465	NA	NA
LAMTOR4	NA	NA	NA	Thyroid	8.28327e-05	0.00664465	3.93605	Artery_Coronary	8.28327e-05	0.00615741	3.93605	NA	NA	NA	0	1	1	0	2	NA	NA	-0.815569	-3.37913	1.30052	-3.74351	NA	NA	NA	NA	0.414747	0.000727167	0.193422	0.000181468	NA	NA	NA	NA	0.89246	0.0223297	0.774109	0.00777976	NA	NA
LAMTOR4	NA	NA	NA	Thyroid	8.28327e-05	0.00664465	3.93605	Artery_Tibial	8.28327e-05	0.00572215	3.93605	NA	NA	NA	0	1	1	0	2	NA	NA	-0.815569	-3.37913	1.30052	-3.74351	NA	NA	NA	NA	0.414747	0.000727167	0.193422	0.000181468	NA	NA	NA	NA	0.89246	0.0223297	0.784875	0.00731405	NA	NA
LAMTOR4	NA	NA	NA	Thyroid	8.28327e-05	0.00664465	3.93605	Breast_Mammary_Tissue	8.28327e-05	0.00600045	-3.93605	NA	NA	NA	0	1	1	0	2	NA	NA	-0.815569	-3.37913	-1.30052	3.74351	NA	NA	NA	NA	0.414747	0.000727167	0.193422	0.000181468	NA	NA	NA	NA	0.89246	0.0223297	0.784735	0.00736208	NA	NA
LAMTOR4	NA	NA	NA	Thyroid	8.28327e-05	0.00664465	3.93605	Cells_Cultured_fibroblasts	8.28327e-05	0.005829	3.93605	NA	NA	NA	0	1	1	0	2	NA	NA	-0.815569	-3.37913	1.30052	-3.74351	NA	NA	NA	NA	0.414747	0.000727167	0.193422	0.000181468	NA	NA	NA	NA	0.89246	0.0223297	0.778721	0.00721405	NA	NA
LAMTOR4	NA	NA	NA	Thyroid	8.28327e-05	0.00664465	3.93605	Cells_EBV-transformed_lymphocytes	8.28327e-05	0.00502649	3.93605	NA	NA	NA	0	1	1	0	2	NA	NA	-0.815569	-3.37913	1.30052	-3.74351	NA	NA	NA	NA	0.414747	0.000727167	0.193422	0.000181468	NA	NA	NA	NA	0.89246	0.0223297	0.774824	0.00661345	NA	NA
LAMTOR4	NA	NA	NA	Thyroid	8.28327e-05	0.00664465	3.93605	Colon_Sigmoid	8.28327e-05	0.0059026	3.93605	NA	NA	NA	0	1	1	0	2	NA	NA	-0.815569	-3.37913	1.30052	-3.74351	NA	NA	NA	NA	0.414747	0.000727167	0.193422	0.000181468	NA	NA	NA	NA	0.89246	0.0223297	0.78832	0.00723107	NA	NA
LAMTOR4	NA	NA	NA	Thyroid	8.28327e-05	0.00664465	3.93605	Esophagus_Muscularis	8.28327e-05	0.00622841	3.93605	NA	NA	NA	0	1	1	0	2	NA	NA	-0.815569	-3.37913	1.30052	-3.74351	NA	NA	NA	NA	0.414747	0.000727167	0.193422	0.000181468	NA	NA	NA	NA	0.89246	0.0223297	0.786133	0.00740427	NA	NA
LAMTOR4	NA	NA	NA	Thyroid	8.28327e-05	0.00664465	3.93605	Minor_Salivary_Gland	8.28327e-05	0.005565	3.93605	NA	NA	NA	0	1	1	0	2	NA	NA	-0.815569	-3.37913	1.30052	-3.74351	NA	NA	NA	NA	0.414747	0.000727167	0.193422	0.000181468	NA	NA	NA	NA	0.89246	0.0223297	0.774894	0.00762736	NA	NA
LAMTOR4	NA	NA	NA	Thyroid	8.28327e-05	0.00664465	3.93605	Nerve_Tibial	8.28327e-05	0.0060744	3.93605	NA	NA	NA	0	1	1	0	2	NA	NA	-0.815569	-3.37913	1.30052	-3.74351	NA	NA	NA	NA	0.414747	0.000727167	0.193422	0.000181468	NA	NA	NA	NA	0.89246	0.0223297	0.783346	0.00773328	NA	NA
LAMTOR4	NA	NA	NA	Thyroid	8.28327e-05	0.00664465	3.93605	Prostate	8.28327e-05	0.00595149	-3.93605	NA	NA	NA	0	1	1	0	2	NA	NA	-0.815569	-3.37913	1.63425	0.688843	NA	NA	NA	NA	0.414747	0.000727167	0.102207	0.490922	NA	NA	NA	NA	0.89246	0.0223297	0.696145	0.810998	NA	NA
LAMTOR4	NA	NA	NA	Thyroid	8.28327e-05	0.00664465	3.93605	Small_Intestine_Terminal_Ileum	8.28327e-05	0.00615033	3.93605	NA	NA	NA	0	1	1	0	2	NA	NA	-0.815569	-3.37913	1.30052	-3.74351	NA	NA	NA	NA	0.414747	0.000727167	0.193422	0.000181468	NA	NA	NA	NA	0.89246	0.0223297	0.781693	0.00758928	NA	NA
LAMTOR4	NA	NA	NA	Thyroid	8.28327e-05	0.00664465	3.93605	Vagina	8.28327e-05	0.00660441	3.93605	NA	NA	NA	0	1	1	0	2	NA	NA	-0.815569	-3.37913	1.30052	-3.74351	NA	NA	NA	NA	0.414747	0.000727167	0.193422	0.000181468	NA	NA	NA	NA	0.89246	0.0223297	0.78945	0.00785129	NA	NA
LAMTOR4	NA	NA	NA	Thyroid	8.28327e-05	0.00664465	3.93605	Whole_Blood	8.28327e-05	0.0055045	3.93605	NA	NA	NA	0	1	1	0	2	NA	NA	-0.815569	-3.37913	1.30052	-3.74351	NA	NA	NA	NA	0.414747	0.000727167	0.193422	0.000181468	NA	NA	NA	NA	0.89246	0.0223297	0.792088	0.00687877	NA	NA
LAMTOR4	NA	NA	NA	Thyroid	8.28327e-05	0.00664465	3.93605	smultixcan	8.28327e-05	0.00592361	2.81147	NA	NA	NA	0	1	1	0	2	NA	NA	-0.815569	-3.37913	0.928945	-2.67394	NA	NA	NA	NA	0.414747	0.000727167	0.193422	0.000181468	NA	NA	NA	NA	0.89246	0.0223297	0.779537	0.00719385	NA	NA
LAMTOR4	NA	NA	NA	Whole_Blood	4.70215e-05	0.00446761	4.06996	Adipose_Subcutaneous	8.28327e-05	0.0064533	3.93605	NA	NA	NA	0	1	1	0	2	NA	NA	2.1554	-3.50161	1.30052	-3.74351	NA	NA	NA	NA	0.0311304	0.000462451	0.193422	0.000181468	NA	NA	NA	NA	0.541728	0.0149344	0.775561	0.00746465	NA	NA
LAMTOR4	NA	NA	NA	Whole_Blood	4.70215e-05	0.00446761	4.06996	Artery_Coronary	8.28327e-05	0.00615741	3.93605	NA	NA	NA	0	1	1	0	2	NA	NA	2.1554	-3.50161	1.30052	-3.74351	NA	NA	NA	NA	0.0311304	0.000462451	0.193422	0.000181468	NA	NA	NA	NA	0.541728	0.0149344	0.774109	0.00777976	NA	NA
LAMTOR4	NA	NA	NA	Whole_Blood	4.70215e-05	0.00446761	4.06996	Artery_Tibial	8.28327e-05	0.00572215	3.93605	NA	NA	NA	0	1	1	0	2	NA	NA	2.1554	-3.50161	1.30052	-3.74351	NA	NA	NA	NA	0.0311304	0.000462451	0.193422	0.000181468	NA	NA	NA	NA	0.541728	0.0149344	0.784875	0.00731405	NA	NA
LAMTOR4	NA	NA	NA	Whole_Blood	4.70215e-05	0.00446761	4.06996	Breast_Mammary_Tissue	8.28327e-05	0.00600045	-3.93605	NA	NA	NA	0	1	1	0	2	NA	NA	2.1554	-3.50161	-1.30052	3.74351	NA	NA	NA	NA	0.0311304	0.000462451	0.193422	0.000181468	NA	NA	NA	NA	0.541728	0.0149344	0.784735	0.00736208	NA	NA
LAMTOR4	NA	NA	NA	Whole_Blood	4.70215e-05	0.00446761	4.06996	Cells_Cultured_fibroblasts	8.28327e-05	0.005829	3.93605	NA	NA	NA	0	1	1	0	2	NA	NA	2.1554	-3.50161	1.30052	-3.74351	NA	NA	NA	NA	0.0311304	0.000462451	0.193422	0.000181468	NA	NA	NA	NA	0.541728	0.0149344	0.778721	0.00721405	NA	NA
LAMTOR4	NA	NA	NA	Whole_Blood	4.70215e-05	0.00446761	4.06996	Cells_EBV-transformed_lymphocytes	8.28327e-05	0.00502649	3.93605	NA	NA	NA	0	1	1	0	2	NA	NA	2.1554	-3.50161	1.30052	-3.74351	NA	NA	NA	NA	0.0311304	0.000462451	0.193422	0.000181468	NA	NA	NA	NA	0.541728	0.0149344	0.774824	0.00661345	NA	NA
LAMTOR4	NA	NA	NA	Whole_Blood	4.70215e-05	0.00446761	4.06996	Colon_Sigmoid	8.28327e-05	0.0059026	3.93605	NA	NA	NA	0	1	1	0	2	NA	NA	2.1554	-3.50161	1.30052	-3.74351	NA	NA	NA	NA	0.0311304	0.000462451	0.193422	0.000181468	NA	NA	NA	NA	0.541728	0.0149344	0.78832	0.00723107	NA	NA
LAMTOR4	NA	NA	NA	Whole_Blood	4.70215e-05	0.00446761	4.06996	Esophagus_Muscularis	8.28327e-05	0.00622841	3.93605	NA	NA	NA	0	1	1	0	2	NA	NA	2.1554	-3.50161	1.30052	-3.74351	NA	NA	NA	NA	0.0311304	0.000462451	0.193422	0.000181468	NA	NA	NA	NA	0.541728	0.0149344	0.786133	0.00740427	NA	NA
LAMTOR4	NA	NA	NA	Whole_Blood	4.70215e-05	0.00446761	4.06996	Minor_Salivary_Gland	8.28327e-05	0.005565	3.93605	NA	NA	NA	0	1	1	0	2	NA	NA	2.1554	-3.50161	1.30052	-3.74351	NA	NA	NA	NA	0.0311304	0.000462451	0.193422	0.000181468	NA	NA	NA	NA	0.541728	0.0149344	0.774894	0.00762736	NA	NA
LAMTOR4	NA	NA	NA	Whole_Blood	4.70215e-05	0.00446761	4.06996	Nerve_Tibial	8.28327e-05	0.0060744	3.93605	NA	NA	NA	0	1	1	0	2	NA	NA	2.1554	-3.50161	1.30052	-3.74351	NA	NA	NA	NA	0.0311304	0.000462451	0.193422	0.000181468	NA	NA	NA	NA	0.541728	0.0149344	0.783346	0.00773328	NA	NA
LAMTOR4	NA	NA	NA	Whole_Blood	4.70215e-05	0.00446761	4.06996	Prostate	8.28327e-05	0.00595149	-3.93605	NA	NA	NA	0	1	1	0	2	NA	NA	2.1554	-3.50161	1.63425	0.688843	NA	NA	NA	NA	0.0311304	0.000462451	0.102207	0.490922	NA	NA	NA	NA	0.541728	0.0149344	0.696145	0.810998	NA	NA
LAMTOR4	NA	NA	NA	Whole_Blood	4.70215e-05	0.00446761	4.06996	Small_Intestine_Terminal_Ileum	8.28327e-05	0.00615033	3.93605	NA	NA	NA	0	1	1	0	2	NA	NA	2.1554	-3.50161	1.30052	-3.74351	NA	NA	NA	NA	0.0311304	0.000462451	0.193422	0.000181468	NA	NA	NA	NA	0.541728	0.0149344	0.781693	0.00758928	NA	NA
LAMTOR4	NA	NA	NA	Whole_Blood	4.70215e-05	0.00446761	4.06996	Vagina	8.28327e-05	0.00660441	3.93605	NA	NA	NA	0	1	1	0	2	NA	NA	2.1554	-3.50161	1.30052	-3.74351	NA	NA	NA	NA	0.0311304	0.000462451	0.193422	0.000181468	NA	NA	NA	NA	0.541728	0.0149344	0.78945	0.00785129	NA	NA
LAMTOR4	NA	NA	NA	Whole_Blood	4.70215e-05	0.00446761	4.06996	Whole_Blood	8.28327e-05	0.0055045	3.93605	NA	NA	NA	0	1	1	0	2	NA	NA	2.1554	-3.50161	1.30052	-3.74351	NA	NA	NA	NA	0.0311304	0.000462451	0.193422	0.000181468	NA	NA	NA	NA	0.541728	0.0149344	0.792088	0.00687877	NA	NA
LAMTOR4	NA	NA	NA	Whole_Blood	4.70215e-05	0.00446761	4.06996	smultixcan	8.28327e-05	0.00592361	2.81147	NA	NA	NA	0	1	1	0	2	NA	NA	2.1554	-3.50161	0.928945	-2.67394	NA	NA	NA	NA	0.0311304	0.000462451	0.193422	0.000181468	NA	NA	NA	NA	0.541728	0.0149344	0.779537	0.00719385	NA	NA
LAMTOR4	NA	NA	NA	smultixcan	4.0158e-05	0.00185184	2.99555	Adipose_Subcutaneous	8.28327e-05	0.0064533	3.93605	NA	NA	NA	0	1	1	0	2	NA	NA	-0.514852	-1.98141	1.30052	-3.74351	NA	NA	NA	NA	0.000103716	0.00104739	0.193422	0.000181468	NA	NA	NA	NA	0.0149023	0.0161295	0.775561	0.00746465	NA	NA
LAMTOR4	NA	NA	NA	smultixcan	4.0158e-05	0.00185184	2.99555	Artery_Coronary	8.28327e-05	0.00615741	3.93605	NA	NA	NA	0	1	1	0	2	NA	NA	-0.514852	-1.98141	1.30052	-3.74351	NA	NA	NA	NA	0.000103716	0.00104739	0.193422	0.000181468	NA	NA	NA	NA	0.0149023	0.0161295	0.774109	0.00777976	NA	NA
LAMTOR4	NA	NA	NA	smultixcan	4.0158e-05	0.00185184	2.99555	Artery_Tibial	8.28327e-05	0.00572215	3.93605	NA	NA	NA	0	1	1	0	2	NA	NA	-0.514852	-1.98141	1.30052	-3.74351	NA	NA	NA	NA	0.000103716	0.00104739	0.193422	0.000181468	NA	NA	NA	NA	0.0149023	0.0161295	0.784875	0.00731405	NA	NA
LAMTOR4	NA	NA	NA	smultixcan	4.0158e-05	0.00185184	2.99555	Breast_Mammary_Tissue	8.28327e-05	0.00600045	-3.93605	NA	NA	NA	0	1	1	0	2	NA	NA	-0.514852	-1.98141	-1.30052	3.74351	NA	NA	NA	NA	0.000103716	0.00104739	0.193422	0.000181468	NA	NA	NA	NA	0.0149023	0.0161295	0.784735	0.00736208	NA	NA
LAMTOR4	NA	NA	NA	smultixcan	4.0158e-05	0.00185184	2.99555	Cells_Cultured_fibroblasts	8.28327e-05	0.005829	3.93605	NA	NA	NA	0	1	1	0	2	NA	NA	-0.514852	-1.98141	1.30052	-3.74351	NA	NA	NA	NA	0.000103716	0.00104739	0.193422	0.000181468	NA	NA	NA	NA	0.0149023	0.0161295	0.778721	0.00721405	NA	NA
LAMTOR4	NA	NA	NA	smultixcan	4.0158e-05	0.00185184	2.99555	Cells_EBV-transformed_lymphocytes	8.28327e-05	0.00502649	3.93605	NA	NA	NA	0	1	1	0	2	NA	NA	-0.514852	-1.98141	1.30052	-3.74351	NA	NA	NA	NA	0.000103716	0.00104739	0.193422	0.000181468	NA	NA	NA	NA	0.0149023	0.0161295	0.774824	0.00661345	NA	NA
LAMTOR4	NA	NA	NA	smultixcan	4.0158e-05	0.00185184	2.99555	Colon_Sigmoid	8.28327e-05	0.0059026	3.93605	NA	NA	NA	0	1	1	0	2	NA	NA	-0.514852	-1.98141	1.30052	-3.74351	NA	NA	NA	NA	0.000103716	0.00104739	0.193422	0.000181468	NA	NA	NA	NA	0.0149023	0.0161295	0.78832	0.00723107	NA	NA
LAMTOR4	NA	NA	NA	smultixcan	4.0158e-05	0.00185184	2.99555	Esophagus_Muscularis	8.28327e-05	0.00622841	3.93605	NA	NA	NA	0	1	1	0	2	NA	NA	-0.514852	-1.98141	1.30052	-3.74351	NA	NA	NA	NA	0.000103716	0.00104739	0.193422	0.000181468	NA	NA	NA	NA	0.0149023	0.0161295	0.786133	0.00740427	NA	NA
LAMTOR4	NA	NA	NA	smultixcan	4.0158e-05	0.00185184	2.99555	Minor_Salivary_Gland	8.28327e-05	0.005565	3.93605	NA	NA	NA	0	1	1	0	2	NA	NA	-0.514852	-1.98141	1.30052	-3.74351	NA	NA	NA	NA	0.000103716	0.00104739	0.193422	0.000181468	NA	NA	NA	NA	0.0149023	0.0161295	0.774894	0.00762736	NA	NA
LAMTOR4	NA	NA	NA	smultixcan	4.0158e-05	0.00185184	2.99555	Nerve_Tibial	8.28327e-05	0.0060744	3.93605	NA	NA	NA	0	1	1	0	2	NA	NA	-0.514852	-1.98141	1.30052	-3.74351	NA	NA	NA	NA	0.000103716	0.00104739	0.193422	0.000181468	NA	NA	NA	NA	0.0149023	0.0161295	0.783346	0.00773328	NA	NA
LAMTOR4	NA	NA	NA	smultixcan	4.0158e-05	0.00185184	2.99555	Prostate	8.28327e-05	0.00595149	-3.93605	NA	NA	NA	0	1	1	0	2	NA	NA	-0.514852	-1.98141	1.63425	0.688843	NA	NA	NA	NA	0.000103716	0.00104739	0.102207	0.490922	NA	NA	NA	NA	0.0149023	0.0161295	0.696145	0.810998	NA	NA
LAMTOR4	NA	NA	NA	smultixcan	4.0158e-05	0.00185184	2.99555	Small_Intestine_Terminal_Ileum	8.28327e-05	0.00615033	3.93605	NA	NA	NA	0	1	1	0	2	NA	NA	-0.514852	-1.98141	1.30052	-3.74351	NA	NA	NA	NA	0.000103716	0.00104739	0.193422	0.000181468	NA	NA	NA	NA	0.0149023	0.0161295	0.781693	0.00758928	NA	NA
LAMTOR4	NA	NA	NA	smultixcan	4.0158e-05	0.00185184	2.99555	Vagina	8.28327e-05	0.00660441	3.93605	NA	NA	NA	0	1	1	0	2	NA	NA	-0.514852	-1.98141	1.30052	-3.74351	NA	NA	NA	NA	0.000103716	0.00104739	0.193422	0.000181468	NA	NA	NA	NA	0.0149023	0.0161295	0.78945	0.00785129	NA	NA
LAMTOR4	NA	NA	NA	smultixcan	4.0158e-05	0.00185184	2.99555	Whole_Blood	8.28327e-05	0.0055045	3.93605	NA	NA	NA	0	1	1	0	2	NA	NA	-0.514852	-1.98141	1.30052	-3.74351	NA	NA	NA	NA	0.000103716	0.00104739	0.193422	0.000181468	NA	NA	NA	NA	0.0149023	0.0161295	0.792088	0.00687877	NA	NA
LAMTOR4	NA	NA	NA	smultixcan	4.0158e-05	0.00185184	2.99555	smultixcan	8.28327e-05	0.00592361	2.81147	NA	NA	NA	0	1	1	0	2	NA	NA	-0.514852	-1.98141	0.928945	-2.67394	NA	NA	NA	NA	0.000103716	0.00104739	0.193422	0.000181468	NA	NA	NA	NA	0.0149023	0.0161295	0.779537	0.00719385	NA	NA
LINC00299	NA	NA	NA	Brain_Hypothalamus	1.47031e-06	0.000413314	4.81523	Adrenal_Gland	2.04163e-05	0.00208277	-4.26029	NA	NA	NA	0	1	1	0	2	NA	NA	0.826315	-4.90677	-0.575802	4.7724	NA	NA	NA	NA	0.408626	9.25886e-07	0.564749	1.82046e-06	NA	NA	NA	NA	0.909369	0.000145614	0.932553	0.000178362	NA	NA
LINC00299	NA	NA	NA	Brain_Hypothalamus	1.47031e-06	0.000413314	4.81523	Brain_Caudate_basal_ganglia	2.04163e-05	0.00225092	-4.26029	NA	NA	NA	0	1	1	0	2	NA	NA	0.826315	-4.90677	-0.575802	4.43144	NA	NA	NA	NA	0.408626	9.25886e-07	0.564749	9.36074e-06	NA	NA	NA	NA	0.909369	0.000145614	0.934631	0.000758703	NA	NA
LINC00299	NA	NA	NA	Brain_Hypothalamus	1.47031e-06	0.000413314	4.81523	Brain_Cortex	2.04163e-05	0.00231265	-4.26029	NA	NA	NA	0	1	1	0	2	NA	NA	0.826315	-4.90677	-0.575802	4.40613	NA	NA	NA	NA	0.408626	9.25886e-07	0.564749	1.05236e-05	NA	NA	NA	NA	0.909369	0.000145614	0.936742	0.000778602	NA	NA
LINC00299	NA	NA	NA	Brain_Hypothalamus	1.47031e-06	0.000413314	4.81523	smultixcan	0.000112788	0.00745819	-3.80842	NA	NA	NA	0	1	1	0	2	NA	NA	0.826315	-4.90677	-0.561166	3.26957	NA	NA	NA	NA	0.408626	9.25886e-07	0.828662	1.40659e-05	NA	NA	NA	NA	0.909369	0.000145614	0.979621	0.000953836	NA	NA
LINC00299	NA	NA	NA	Kidney_Cortex	1.47031e-06	0.000400993	4.81523	Adrenal_Gland	2.04163e-05	0.00208277	-4.26029	NA	NA	NA	0	1	1	0	2	NA	NA	0.826315	-4.90677	-0.575802	4.7724	NA	NA	NA	NA	0.408626	9.25886e-07	0.564749	1.82046e-06	NA	NA	NA	NA	0.908161	0.00014447	0.932553	0.000178362	NA	NA
LINC00299	NA	NA	NA	Kidney_Cortex	1.47031e-06	0.000400993	4.81523	Brain_Caudate_basal_ganglia	2.04163e-05	0.00225092	-4.26029	NA	NA	NA	0	1	1	0	2	NA	NA	0.826315	-4.90677	-0.575802	4.43144	NA	NA	NA	NA	0.408626	9.25886e-07	0.564749	9.36074e-06	NA	NA	NA	NA	0.908161	0.00014447	0.934631	0.000758703	NA	NA
LINC00299	NA	NA	NA	Kidney_Cortex	1.47031e-06	0.000400993	4.81523	Brain_Cortex	2.04163e-05	0.00231265	-4.26029	NA	NA	NA	0	1	1	0	2	NA	NA	0.826315	-4.90677	-0.575802	4.40613	NA	NA	NA	NA	0.408626	9.25886e-07	0.564749	1.05236e-05	NA	NA	NA	NA	0.908161	0.00014447	0.936742	0.000778602	NA	NA
LINC00299	NA	NA	NA	Kidney_Cortex	1.47031e-06	0.000400993	4.81523	smultixcan	0.000112788	0.00745819	-3.80842	NA	NA	NA	0	1	1	0	2	NA	NA	0.826315	-4.90677	-0.561166	3.26957	NA	NA	NA	NA	0.408626	9.25886e-07	0.828662	1.40659e-05	NA	NA	NA	NA	0.908161	0.00014447	0.979621	0.000953836	NA	NA
LINC00299	NA	NA	NA	smultixcan	2.47253e-07	3.04047e-05	0.664783	Adrenal_Gland	2.04163e-05	0.00208277	-4.26029	NA	NA	NA	0	1	1	0	2	NA	NA	-0.184507	-1.68552	-0.575802	4.7724	NA	NA	NA	NA	0.902422	4.17739e-08	0.564749	1.82046e-06	NA	NA	NA	NA	0.98147	3.67307e-06	0.932553	0.000178362	NA	NA
LINC00299	NA	NA	NA	smultixcan	2.47253e-07	3.04047e-05	0.664783	Brain_Caudate_basal_ganglia	2.04163e-05	0.00225092	-4.26029	NA	NA	NA	0	1	1	0	2	NA	NA	-0.184507	-1.68552	-0.575802	4.43144	NA	NA	NA	NA	0.902422	4.17739e-08	0.564749	9.36074e-06	NA	NA	NA	NA	0.98147	3.67307e-06	0.934631	0.000758703	NA	NA
LINC00299	NA	NA	NA	smultixcan	2.47253e-07	3.04047e-05	0.664783	Brain_Cortex	2.04163e-05	0.00231265	-4.26029	NA	NA	NA	0	1	1	0	2	NA	NA	-0.184507	-1.68552	-0.575802	4.40613	NA	NA	NA	NA	0.902422	4.17739e-08	0.564749	1.05236e-05	NA	NA	NA	NA	0.98147	3.67307e-06	0.936742	0.000778602	NA	NA
LINC00299	NA	NA	NA	smultixcan	2.47253e-07	3.04047e-05	0.664783	smultixcan	0.000112788	0.00745819	-3.80842	NA	NA	NA	0	1	1	0	2	NA	NA	-0.184507	-1.68552	-0.561166	3.26957	NA	NA	NA	NA	0.902422	4.17739e-08	0.828662	1.40659e-05	NA	NA	NA	NA	0.98147	3.67307e-06	0.979621	0.000953836	NA	NA
LINC00334	NA	NA	NA	Brain_Nucleus_accumbens_basal_ganglia	5.02459e-06	0.000959536	4.56376	Testis	1.16099e-05	0.00154992	4.38479	NA	NA	NA	0	1	1	0	2	NA	NA	0.34433	-4.84407	0.460727	-4.60149	NA	NA	NA	NA	0.730598	1.27208e-06	0.644994	4.19474e-06	NA	NA	NA	NA	0.974806	0.000179019	0.958052	0.000406503	NA	NA
LINC00334	NA	NA	NA	Brain_Nucleus_accumbens_basal_ganglia	5.02459e-06	0.000959536	4.56376	smultixcan	1.16099e-05	0.00125722	4.38479	NA	NA	NA	0	1	1	0	2	NA	NA	0.34433	-4.84407	0.460727	-4.60149	NA	NA	NA	NA	0.730598	1.27208e-06	0.644994	4.19474e-06	NA	NA	NA	NA	0.974806	0.000179019	0.951035	0.000344225	NA	NA
LINC00334	NA	NA	NA	Nerve_Tibial	7.27572e-06	0.00120009	4.48546	Testis	1.16099e-05	0.00154992	4.38479	NA	NA	NA	0	1	1	0	2	NA	NA	0.272023	-3.8753	0.460727	-4.60149	NA	NA	NA	NA	0.785604	0.000106494	0.644994	4.19474e-06	NA	NA	NA	NA	0.971569	0.00586279	0.958052	0.000406503	NA	NA
LINC00334	NA	NA	NA	Nerve_Tibial	7.27572e-06	0.00120009	4.48546	smultixcan	1.16099e-05	0.00125722	4.38479	NA	NA	NA	0	1	1	0	2	NA	NA	0.272023	-3.8753	0.460727	-4.60149	NA	NA	NA	NA	0.785604	0.000106494	0.644994	4.19474e-06	NA	NA	NA	NA	0.971569	0.00586279	0.951035	0.000344225	NA	NA
LINC00334	NA	NA	NA	Skin_Sun_Exposed_Lower_leg	7.27572e-06	0.0010955	4.48546	Testis	1.16099e-05	0.00154992	4.38479	NA	NA	NA	0	1	1	0	2	NA	NA	0.272023	-4.79725	0.460727	-4.60149	NA	NA	NA	NA	0.785604	1.60857e-06	0.644994	4.19474e-06	NA	NA	NA	NA	0.976113	0.000191908	0.958052	0.000406503	NA	NA
LINC00334	NA	NA	NA	Skin_Sun_Exposed_Lower_leg	7.27572e-06	0.0010955	4.48546	smultixcan	1.16099e-05	0.00125722	4.38479	NA	NA	NA	0	1	1	0	2	NA	NA	0.272023	-4.79725	0.460727	-4.60149	NA	NA	NA	NA	0.785604	1.60857e-06	0.644994	4.19474e-06	NA	NA	NA	NA	0.976113	0.000191908	0.951035	0.000344225	NA	NA
LINC00334	NA	NA	NA	Testis	4.51538e-06	0.000925904	4.58613	Testis	1.16099e-05	0.00154992	4.38479	NA	NA	NA	0	1	1	0	2	NA	NA	0.676269	-4.57796	0.460727	-4.60149	NA	NA	NA	NA	0.49887	4.69541e-06	0.644994	4.19474e-06	NA	NA	NA	NA	0.936621	0.000513997	0.958052	0.000406503	NA	NA
LINC00334	NA	NA	NA	Testis	4.51538e-06	0.000925904	4.58613	smultixcan	1.16099e-05	0.00125722	4.38479	NA	NA	NA	0	1	1	0	2	NA	NA	0.676269	-4.57796	0.460727	-4.60149	NA	NA	NA	NA	0.49887	4.69541e-06	0.644994	4.19474e-06	NA	NA	NA	NA	0.936621	0.000513997	0.951035	0.000344225	NA	NA
LINC00334	NA	NA	NA	Thyroid	5.73465e-06	0.000826705	4.53594	Testis	1.16099e-05	0.00154992	4.38479	NA	NA	NA	0	1	1	0	2	NA	NA	0.520474	-2.76979	0.460727	-4.60149	NA	NA	NA	NA	0.602733	0.00560927	0.644994	4.19474e-06	NA	NA	NA	NA	0.942702	0.0858301	0.958052	0.000406503	NA	NA
LINC00334	NA	NA	NA	Thyroid	5.73465e-06	0.000826705	4.53594	smultixcan	1.16099e-05	0.00125722	4.38479	NA	NA	NA	0	1	1	0	2	NA	NA	0.520474	-2.76979	0.460727	-4.60149	NA	NA	NA	NA	0.602733	0.00560927	0.644994	4.19474e-06	NA	NA	NA	NA	0.942702	0.0858301	0.951035	0.000344225	NA	NA
LINC00334	NA	NA	NA	smultixcan	2.01603e-05	0.0010491	1.18479	Testis	1.16099e-05	0.00154992	4.38479	NA	NA	NA	0	1	1	0	2	NA	NA	-0.0786172	0.0360524	0.460727	-4.60149	NA	NA	NA	NA	0.509467	0.000566362	0.644994	4.19474e-06	NA	NA	NA	NA	0.876687	0.0102405	0.958052	0.000406503	NA	NA
LINC00334	NA	NA	NA	smultixcan	2.01603e-05	0.0010491	1.18479	smultixcan	1.16099e-05	0.00125722	4.38479	NA	NA	NA	0	1	1	0	2	NA	NA	-0.0786172	0.0360524	0.460727	-4.60149	NA	NA	NA	NA	0.509467	0.000566362	0.644994	4.19474e-06	NA	NA	NA	NA	0.876687	0.0102405	0.951035	0.000344225	NA	NA
LINC00886	NA	NA	NA	Brain_Caudate_basal_ganglia	0.000103171	0.00900516	3.88301	Artery_Aorta	8.44737e-05	0.00601948	3.93134	NA	NA	NA	0	1	1	0	2	NA	NA	-0.515826	-4.49516	0.540911	-4.0887	NA	NA	NA	NA	0.605976	6.95179e-06	0.588569	4.33799e-05	NA	NA	NA	NA	0.950277	0.000736646	0.941275	0.00242102	NA	NA
LINC00886	NA	NA	NA	Brain_Caudate_basal_ganglia	0.000103171	0.00900516	3.88301	Cells_EBV-transformed_lymphocytes	8.44737e-05	0.00511091	3.93134	NA	NA	NA	0	1	1	0	2	NA	NA	-0.515826	-4.49516	0.540911	-4.0887	NA	NA	NA	NA	0.605976	6.95179e-06	0.588569	4.33799e-05	NA	NA	NA	NA	0.950277	0.000736646	0.940339	0.00222238	NA	NA
LINC01080	NA	NA	NA	Brain_Amygdala	6.27739e-05	0.0063868	4.00213	Brain_Anterior_cingulate_cortex_BA24	6.33425e-05	0.00537389	4	NA	NA	NA	0	1	1	0	2	NA	NA	1.92356	-3.51434	1.92535	-3.51118	NA	NA	NA	NA	0.05441	0.000440851	0.0541851	0.000446124	NA	NA	NA	NA	0.639361	0.0176536	0.60201	0.0174304	NA	NA
LINC01080	NA	NA	NA	Brain_Caudate_basal_ganglia	6.2899e-05	0.00680044	4.00166	Brain_Anterior_cingulate_cortex_BA24	6.33425e-05	0.00537389	4	NA	NA	NA	0	1	1	0	2	NA	NA	1.9244	-3.51344	1.92535	-3.51118	NA	NA	NA	NA	0.0543049	0.000442345	0.0541851	0.000446124	NA	NA	NA	NA	0.654718	0.0175774	0.60201	0.0174304	NA	NA
LINC01080	NA	NA	NA	Brain_Cerebellar_Hemisphere	0.0001116	0.00973179	3.86388	Brain_Anterior_cingulate_cortex_BA24	6.33425e-05	0.00537389	4	NA	NA	NA	0	1	1	0	2	NA	NA	2.13181	-3.27618	1.92535	-3.51118	NA	NA	NA	NA	0.0330226	0.0010522	0.0541851	0.000446124	NA	NA	NA	NA	0.567167	0.02968	0.60201	0.0174304	NA	NA
LINC01080	NA	NA	NA	Brain_Frontal_Cortex_BA9	6.30389e-05	0.00529462	4.00114	Brain_Anterior_cingulate_cortex_BA24	6.33425e-05	0.00537389	4	NA	NA	NA	0	1	1	0	2	NA	NA	1.92474	-3.51271	1.92535	-3.51118	NA	NA	NA	NA	0.0542624	0.000443564	0.0541851	0.000446124	NA	NA	NA	NA	0.662237	0.0153586	0.60201	0.0174304	NA	NA
LINC01080	NA	NA	NA	Brain_Hypothalamus	0.000108726	0.00910403	3.87025	Brain_Anterior_cingulate_cortex_BA24	6.33425e-05	0.00537389	4	NA	NA	NA	0	1	1	0	2	NA	NA	2.12853	-3.28466	1.92535	-3.51118	NA	NA	NA	NA	0.0332931	0.00102107	0.0541851	0.000446124	NA	NA	NA	NA	0.590024	0.028913	0.60201	0.0174304	NA	NA
LINC01080	NA	NA	NA	Brain_Putamen_basal_ganglia	6.33425e-05	0.00512757	4	Brain_Anterior_cingulate_cortex_BA24	6.33425e-05	0.00537389	4	NA	NA	NA	0	1	1	0	2	NA	NA	1.92535	-3.51118	1.92535	-3.51118	NA	NA	NA	NA	0.0541851	0.000446124	0.0541851	0.000446124	NA	NA	NA	NA	0.638661	0.0153362	0.60201	0.0174304	NA	NA
LINC01080	NA	NA	NA	Brain_Substantia_nigra	0.000107921	0.0080894	3.87206	Brain_Anterior_cingulate_cortex_BA24	6.33425e-05	0.00537389	4	NA	NA	NA	0	1	1	0	2	NA	NA	2.12648	-3.28757	1.92535	-3.51118	NA	NA	NA	NA	0.0334632	0.00101056	0.0541851	0.000446124	NA	NA	NA	NA	0.620216	0.0309096	0.60201	0.0174304	NA	NA
LINC01080	NA	NA	NA	smultixcan	0.00024338	0.00741592	3.65369	Brain_Anterior_cingulate_cortex_BA24	6.33425e-05	0.00537389	4	NA	NA	NA	0	1	1	0	2	NA	NA	2.0737	-3.06171	1.92535	-3.51118	NA	NA	NA	NA	0.0982011	0.000949319	0.0541851	0.000446124	NA	NA	NA	NA	0.613802	0.0150552	0.60201	0.0174304	NA	NA
LINC02009	NA	NA	NA	Adipose_Visceral_Omentum	8.81556e-07	0.000255537	-4.91639	Breast_Mammary_Tissue	8.81556e-07	0.000158502	-4.91639	NA	NA	NA	0	1	1	0	2	NA	NA	3.84877	1.17246	-4.78599	3.22534	NA	NA	NA	NA	0.000118713	0.241014	1.70144e-06	0.00125825	NA	NA	NA	NA	0.0408832	0.618493	0.000974897	0.0305026	NA	NA
LINC02009	NA	NA	NA	Adipose_Visceral_Omentum	8.81556e-07	0.000255537	-4.91639	smultixcan	8.81556e-07	0.000158747	-4.91639	NA	NA	NA	0	1	1	0	2	NA	NA	3.84877	1.17246	-4.78599	3.22534	NA	NA	NA	NA	0.000118713	0.241014	1.70144e-06	0.00125825	NA	NA	NA	NA	0.0408832	0.618493	0.000903008	0.0288325	NA	NA
LINC02009	NA	NA	NA	smultixcan	1.15434e-08	1.76649e-06	-2.09959	Breast_Mammary_Tissue	8.81556e-07	0.000158502	-4.91639	NA	NA	NA	0	1	1	0	2	NA	NA	1.57926	-0.210875	-4.78599	3.22534	NA	NA	NA	NA	1.84103e-15	0.00790067	1.70144e-06	0.00125825	NA	NA	NA	NA	2.23378e-12	0.0648408	0.000974897	0.0305026	NA	NA
LINC02009	NA	NA	NA	smultixcan	1.15434e-08	1.76649e-06	-2.09959	smultixcan	8.81556e-07	0.000158747	-4.91639	NA	NA	NA	0	1	1	0	2	NA	NA	1.57926	-0.210875	-4.78599	3.22534	NA	NA	NA	NA	1.84103e-15	0.00790067	1.70144e-06	0.00125825	NA	NA	NA	NA	2.23378e-12	0.0648408	0.000903008	0.0288325	NA	NA
MIPOL1	NA	NA	NA	smultixcan	3.38693e-05	0.00161595	0.287705	Adipose_Subcutaneous	8.39059e-05	0.00649553	3.93296	NA	NA	NA	0	1	1	0	2	NA	NA	-0.417032	1.04978	1.2388	-1.45982	NA	NA	NA	NA	0.756171	0.0875599	0.215419	0.144339	NA	NA	NA	NA	0.951148	0.289161	0.790941	0.494531	NA	NA
MIPOL1	NA	NA	NA	smultixcan	3.38693e-05	0.00161595	0.287705	Artery_Tibial	8.39059e-05	0.00577898	3.93296	NA	NA	NA	0	1	1	0	2	NA	NA	-0.417032	1.04978	1.09121	-1.16049	NA	NA	NA	NA	0.756171	0.0875599	0.27518	0.245848	NA	NA	NA	NA	0.951148	0.289161	0.836805	0.620837	NA	NA
MIPOL1	NA	NA	NA	smultixcan	3.38693e-05	0.00161595	0.287705	Breast_Mammary_Tissue	8.39059e-05	0.00606062	3.93296	NA	NA	NA	0	1	1	0	2	NA	NA	-0.417032	1.04978	1.97972	-3.42233	NA	NA	NA	NA	0.756171	0.0875599	0.0477347	0.000620875	NA	NA	NA	NA	0.951148	0.289161	0.57236	0.018249	NA	NA
MIPOL1	NA	NA	NA	smultixcan	3.38693e-05	0.00161595	0.287705	Cells_Cultured_fibroblasts	8.39059e-05	0.00584488	3.93296	NA	NA	NA	0	1	1	0	2	NA	NA	-0.417032	1.04978	1.2766	-1.59665	NA	NA	NA	NA	0.756171	0.0875599	0.201744	0.110343	NA	NA	NA	NA	0.951148	0.289161	0.784295	0.429854	NA	NA
MIPOL1	NA	NA	NA	smultixcan	3.38693e-05	0.00161595	0.287705	Pancreas	8.39059e-05	0.00643645	-3.93296	NA	NA	NA	0	1	1	0	2	NA	NA	-0.417032	1.04978	-1.97972	3.42233	NA	NA	NA	NA	0.756171	0.0875599	0.0477347	0.000620875	NA	NA	NA	NA	0.951148	0.289161	0.565347	0.0185854	NA	NA
MIPOL1	NA	NA	NA	smultixcan	3.38693e-05	0.00161595	0.287705	Thyroid	8.39059e-05	0.00613158	3.93296	NA	NA	NA	0	1	1	0	2	NA	NA	-0.417032	1.04978	1.08387	-1.13727	NA	NA	NA	NA	0.756171	0.0875599	0.278421	0.255424	NA	NA	NA	NA	0.951148	0.289161	0.835586	0.631358	NA	NA
MIPOL1	NA	NA	NA	smultixcan	3.38693e-05	0.00161595	0.287705	Uterus	8.39059e-05	0.00629029	3.93296	NA	NA	NA	0	1	1	0	2	NA	NA	-0.417032	1.04978	1.97972	-3.42233	NA	NA	NA	NA	0.756171	0.0875599	0.0477347	0.000620875	NA	NA	NA	NA	0.951148	0.289161	0.566732	0.0183798	NA	NA
MIPOL1	NA	NA	NA	smultixcan	3.38693e-05	0.00161595	0.287705	Vagina	8.39059e-05	0.00661065	-3.93296	NA	NA	NA	0	1	1	0	2	NA	NA	-0.417032	1.04978	-1.97972	3.42233	NA	NA	NA	NA	0.756171	0.0875599	0.0477347	0.000620875	NA	NA	NA	NA	0.951148	0.289161	0.584477	0.0193469	NA	NA
MIR4435-2HG	NA	NA	NA	Esophagus_Mucosa	5.6566e-05	0.00503542	-4.0267	Artery_Tibial	5.02459e-06	0.000662471	4.56376	NA	NA	NA	0	1	1	0	2	NA	NA	-0.126861	2.85338	2.72943	-3.78453	NA	NA	NA	NA	0.899051	0.00432572	0.00634447	0.000154001	NA	NA	NA	NA	0.988587	0.0701404	0.306861	0.00652705	NA	NA
MIR4435-2HG	NA	NA	NA	Esophagus_Mucosa	5.6566e-05	0.00503542	-4.0267	Cells_Cultured_fibroblasts	5.02459e-06	0.000683906	4.56376	NA	NA	NA	0	1	1	0	2	NA	NA	-0.126861	2.85338	2.72943	-3.78453	NA	NA	NA	NA	0.899051	0.00432572	0.00634447	0.000154001	NA	NA	NA	NA	0.988587	0.0701404	0.287823	0.0065153	NA	NA
MIR4435-2HG	NA	NA	NA	Esophagus_Mucosa	5.6566e-05	0.00503542	-4.0267	smultixcan	5.02459e-06	0.000659935	4.56376	NA	NA	NA	0	1	1	0	2	NA	NA	-0.126861	2.85338	2.72943	-3.78453	NA	NA	NA	NA	0.899051	0.00432572	0.00634447	0.000154001	NA	NA	NA	NA	0.988587	0.0701404	0.286898	0.00643021	NA	NA
MIR4435-2HG	NA	NA	NA	Heart_Left_Ventricle	2.78578e-25	2.79031e-22	-10.3889	Artery_Tibial	5.02459e-06	0.000662471	4.56376	NA	NA	NA	0	1	1	0	2	NA	NA	-3.70983	1.37465	2.72943	-3.78453	NA	NA	NA	NA	0.000207398	0.169241	0.00634447	0.000154001	NA	NA	NA	NA	0.0645232	0.534048	0.306861	0.00652705	NA	NA
MIR4435-2HG	NA	NA	NA	Heart_Left_Ventricle	2.78578e-25	2.79031e-22	-10.3889	Cells_Cultured_fibroblasts	5.02459e-06	0.000683906	4.56376	NA	NA	NA	0	1	1	0	2	NA	NA	-3.70983	1.37465	2.72943	-3.78453	NA	NA	NA	NA	0.000207398	0.169241	0.00634447	0.000154001	NA	NA	NA	NA	0.0645232	0.534048	0.287823	0.0065153	NA	NA
MIR4435-2HG	NA	NA	NA	Heart_Left_Ventricle	2.78578e-25	2.79031e-22	-10.3889	smultixcan	5.02459e-06	0.000659935	4.56376	NA	NA	NA	0	1	1	0	2	NA	NA	-3.70983	1.37465	2.72943	-3.78453	NA	NA	NA	NA	0.000207398	0.169241	0.00634447	0.000154001	NA	NA	NA	NA	0.0645232	0.534048	0.286898	0.00643021	NA	NA
MIR4435-2HG	NA	NA	NA	smultixcan	2.52356e-26	2.2667e-23	-5.24321	Artery_Tibial	5.02459e-06	0.000662471	4.56376	NA	NA	NA	0	1	1	0	2	NA	NA	-1.04421	-0.433743	2.72943	-3.78453	NA	NA	NA	NA	0.00806395	0.000105425	0.00634447	0.000154001	NA	NA	NA	NA	0.250157	0.0028242	0.306861	0.00652705	NA	NA
MIR4435-2HG	NA	NA	NA	smultixcan	2.52356e-26	2.2667e-23	-5.24321	Cells_Cultured_fibroblasts	5.02459e-06	0.000683906	4.56376	NA	NA	NA	0	1	1	0	2	NA	NA	-1.04421	-0.433743	2.72943	-3.78453	NA	NA	NA	NA	0.00806395	0.000105425	0.00634447	0.000154001	NA	NA	NA	NA	0.250157	0.0028242	0.287823	0.0065153	NA	NA
MIR4435-2HG	NA	NA	NA	smultixcan	2.52356e-26	2.2667e-23	-5.24321	smultixcan	5.02459e-06	0.000659935	4.56376	NA	NA	NA	0	1	1	0	2	NA	NA	-1.04421	-0.433743	2.72943	-3.78453	NA	NA	NA	NA	0.00806395	0.000105425	0.00634447	0.000154001	NA	NA	NA	NA	0.250157	0.0028242	0.286898	0.00643021	NA	NA
MNT	NA	NA	NA	Brain_Substantia_nigra	9.76909e-06	0.00158373	-4.42222	Adipose_Subcutaneous	0.000106809	0.00766235	3.87458	NA	NA	NA	0	1	1	0	2	NA	NA	-1.06909	4.03274	0.618607	-3.96341	NA	NA	NA	NA	0.28503	5.51299e-05	0.536175	7.38853e-05	NA	NA	NA	NA	0.869725	0.00398384	0.926811	0.00389296	NA	NA
MNT	NA	NA	NA	Brain_Substantia_nigra	9.76909e-06	0.00158373	-4.42222	Artery_Tibial	0.000106809	0.00698129	3.87458	NA	NA	NA	0	1	1	0	2	NA	NA	-1.06909	4.03274	0.623643	-1.79766	NA	NA	NA	NA	0.28503	5.51299e-05	0.532862	0.0722312	NA	NA	NA	NA	0.869725	0.00398384	0.924682	0.356516	NA	NA
MNT	NA	NA	NA	Brain_Substantia_nigra	9.76909e-06	0.00158373	-4.42222	Esophagus_Gastroesophageal_Junction	0.000106809	0.00716213	3.87458	NA	NA	NA	0	1	1	0	2	NA	NA	-1.06909	4.03274	0.618607	-3.96341	NA	NA	NA	NA	0.28503	5.51299e-05	0.536175	7.38853e-05	NA	NA	NA	NA	0.869725	0.00398384	0.926222	0.00380869	NA	NA
MNT	NA	NA	NA	Brain_Substantia_nigra	9.76909e-06	0.00158373	-4.42222	smultixcan	0.000106809	0.00717665	3.87458	NA	NA	NA	0	1	1	0	2	NA	NA	-1.06909	4.03274	0.397488	-3.05392	NA	NA	NA	NA	0.28503	5.51299e-05	0.749316	0.000191072	NA	NA	NA	NA	0.869725	0.00398384	0.967856	0.00746447	NA	NA
MNT	NA	NA	NA	Stomach	7.36531e-05	0.0058443	-3.96417	Adipose_Subcutaneous	0.000106809	0.00766235	3.87458	NA	NA	NA	0	1	1	0	2	NA	NA	-0.00289235	4.33922	0.618607	-3.96341	NA	NA	NA	NA	0.997692	1.4299e-05	0.536175	7.38853e-05	NA	NA	NA	NA	0.999665	0.00108457	0.926811	0.00389296	NA	NA
MNT	NA	NA	NA	Stomach	7.36531e-05	0.0058443	-3.96417	Artery_Tibial	0.000106809	0.00698129	3.87458	NA	NA	NA	0	1	1	0	2	NA	NA	-0.00289235	4.33922	0.623643	-1.79766	NA	NA	NA	NA	0.997692	1.4299e-05	0.532862	0.0722312	NA	NA	NA	NA	0.999665	0.00108457	0.924682	0.356516	NA	NA
MNT	NA	NA	NA	Stomach	7.36531e-05	0.0058443	-3.96417	Esophagus_Gastroesophageal_Junction	0.000106809	0.00716213	3.87458	NA	NA	NA	0	1	1	0	2	NA	NA	-0.00289235	4.33922	0.618607	-3.96341	NA	NA	NA	NA	0.997692	1.4299e-05	0.536175	7.38853e-05	NA	NA	NA	NA	0.999665	0.00108457	0.926222	0.00380869	NA	NA
MNT	NA	NA	NA	Stomach	7.36531e-05	0.0058443	-3.96417	smultixcan	0.000106809	0.00717665	3.87458	NA	NA	NA	0	1	1	0	2	NA	NA	-0.00289235	4.33922	0.397488	-3.05392	NA	NA	NA	NA	0.997692	1.4299e-05	0.749316	0.000191072	NA	NA	NA	NA	0.999665	0.00108457	0.967856	0.00746447	NA	NA
MNT	NA	NA	NA	smultixcan	0.00010382	0.00395083	-2.87081	Adipose_Subcutaneous	0.000106809	0.00766235	3.87458	NA	NA	NA	0	1	1	0	2	NA	NA	0.0741912	3.52188	0.618607	-3.96341	NA	NA	NA	NA	0.87646	2.30534e-05	0.536175	7.38853e-05	NA	NA	NA	NA	0.977541	0.000820069	0.926811	0.00389296	NA	NA
MNT	NA	NA	NA	smultixcan	0.00010382	0.00395083	-2.87081	Artery_Tibial	0.000106809	0.00698129	3.87458	NA	NA	NA	0	1	1	0	2	NA	NA	0.0741912	3.52188	0.623643	-1.79766	NA	NA	NA	NA	0.87646	2.30534e-05	0.532862	0.0722312	NA	NA	NA	NA	0.977541	0.000820069	0.924682	0.356516	NA	NA
MNT	NA	NA	NA	smultixcan	0.00010382	0.00395083	-2.87081	Esophagus_Gastroesophageal_Junction	0.000106809	0.00716213	3.87458	NA	NA	NA	0	1	1	0	2	NA	NA	0.0741912	3.52188	0.618607	-3.96341	NA	NA	NA	NA	0.87646	2.30534e-05	0.536175	7.38853e-05	NA	NA	NA	NA	0.977541	0.000820069	0.926222	0.00380869	NA	NA
MNT	NA	NA	NA	smultixcan	0.00010382	0.00395083	-2.87081	smultixcan	0.000106809	0.00717665	3.87458	NA	NA	NA	0	1	1	0	2	NA	NA	0.0741912	3.52188	0.397488	-3.05392	NA	NA	NA	NA	0.87646	2.30534e-05	0.749316	0.000191072	NA	NA	NA	NA	0.977541	0.000820069	0.967856	0.00746447	NA	NA
MST1R	NA	NA	NA	Adipose_Subcutaneous	7.71879e-05	0.00657464	-3.95297	Artery_Aorta	2.24144e-05	0.00224035	4.23937	NA	NA	NA	0	1	1	0	2	NA	NA	0.73381	4.64904	-0.824466	-5.01304	NA	NA	NA	NA	0.463065	3.33486e-06	0.409675	5.35781e-07	NA	NA	NA	NA	0.920499	0.000376664	0.893425	5.69227e-05	NA	NA
MST1R	NA	NA	NA	Adipose_Subcutaneous	7.71879e-05	0.00657464	-3.95297	Breast_Mammary_Tissue	1.70712e-05	0.00177768	-4.30011	NA	NA	NA	0	1	1	0	2	NA	NA	0.73381	4.64904	0.75043	5.03614	NA	NA	NA	NA	0.463065	3.33486e-06	0.452996	4.75007e-07	NA	NA	NA	NA	0.920499	0.000376664	0.904393	5.33218e-05	NA	NA
MST1R	NA	NA	NA	Adipose_Subcutaneous	7.71879e-05	0.00657464	-3.95297	Esophagus_Mucosa	1.70712e-05	0.0019057	-4.30011	NA	NA	NA	0	1	1	0	2	NA	NA	0.73381	4.64904	0.75043	5.03614	NA	NA	NA	NA	0.463065	3.33486e-06	0.452996	4.75007e-07	NA	NA	NA	NA	0.920499	0.000376664	0.902123	5.09337e-05	NA	NA
MST1R	NA	NA	NA	Adipose_Subcutaneous	7.71879e-05	0.00657464	-3.95297	Small_Intestine_Terminal_Ileum	2.24144e-05	0.00236113	4.23937	NA	NA	NA	0	1	1	0	2	NA	NA	0.73381	4.64904	-0.824466	-5.01304	NA	NA	NA	NA	0.463065	3.33486e-06	0.409675	5.35781e-07	NA	NA	NA	NA	0.920499	0.000376664	0.88651	5.89782e-05	NA	NA
MST1R	NA	NA	NA	Adipose_Subcutaneous	7.71879e-05	0.00657464	-3.95297	smultixcan	1.70712e-05	0.00171993	-4.30011	NA	NA	NA	0	1	1	0	2	NA	NA	0.73381	4.64904	0.75043	5.03614	NA	NA	NA	NA	0.463065	3.33486e-06	0.452996	4.75007e-07	NA	NA	NA	NA	0.920499	0.000376664	0.900704	5.21899e-05	NA	NA
MST1R	NA	NA	NA	Adipose_Visceral_Omentum	7.71879e-05	0.00654349	-3.95297	Artery_Aorta	2.24144e-05	0.00224035	4.23937	NA	NA	NA	0	1	1	0	2	NA	NA	0.73381	4.64904	-0.824466	-5.01304	NA	NA	NA	NA	0.463065	3.33486e-06	0.409675	5.35781e-07	NA	NA	NA	NA	0.931301	0.000368198	0.893425	5.69227e-05	NA	NA
MST1R	NA	NA	NA	Adipose_Visceral_Omentum	7.71879e-05	0.00654349	-3.95297	Breast_Mammary_Tissue	1.70712e-05	0.00177768	-4.30011	NA	NA	NA	0	1	1	0	2	NA	NA	0.73381	4.64904	0.75043	5.03614	NA	NA	NA	NA	0.463065	3.33486e-06	0.452996	4.75007e-07	NA	NA	NA	NA	0.931301	0.000368198	0.904393	5.33218e-05	NA	NA
MST1R	NA	NA	NA	Adipose_Visceral_Omentum	7.71879e-05	0.00654349	-3.95297	Esophagus_Mucosa	1.70712e-05	0.0019057	-4.30011	NA	NA	NA	0	1	1	0	2	NA	NA	0.73381	4.64904	0.75043	5.03614	NA	NA	NA	NA	0.463065	3.33486e-06	0.452996	4.75007e-07	NA	NA	NA	NA	0.931301	0.000368198	0.902123	5.09337e-05	NA	NA
MST1R	NA	NA	NA	Adipose_Visceral_Omentum	7.71879e-05	0.00654349	-3.95297	Small_Intestine_Terminal_Ileum	2.24144e-05	0.00236113	4.23937	NA	NA	NA	0	1	1	0	2	NA	NA	0.73381	4.64904	-0.824466	-5.01304	NA	NA	NA	NA	0.463065	3.33486e-06	0.409675	5.35781e-07	NA	NA	NA	NA	0.931301	0.000368198	0.88651	5.89782e-05	NA	NA
MST1R	NA	NA	NA	Adipose_Visceral_Omentum	7.71879e-05	0.00654349	-3.95297	smultixcan	1.70712e-05	0.00171993	-4.30011	NA	NA	NA	0	1	1	0	2	NA	NA	0.73381	4.64904	0.75043	5.03614	NA	NA	NA	NA	0.463065	3.33486e-06	0.452996	4.75007e-07	NA	NA	NA	NA	0.931301	0.000368198	0.900704	5.21899e-05	NA	NA
MST1R	NA	NA	NA	Adrenal_Gland	7.71879e-05	0.00616114	-3.95297	Artery_Aorta	2.24144e-05	0.00224035	4.23937	NA	NA	NA	0	1	1	0	2	NA	NA	0.73381	4.64904	-0.824466	-5.01304	NA	NA	NA	NA	0.463065	3.33486e-06	0.409675	5.35781e-07	NA	NA	NA	NA	0.922061	0.000387911	0.893425	5.69227e-05	NA	NA
MST1R	NA	NA	NA	Adrenal_Gland	7.71879e-05	0.00616114	-3.95297	Breast_Mammary_Tissue	1.70712e-05	0.00177768	-4.30011	NA	NA	NA	0	1	1	0	2	NA	NA	0.73381	4.64904	0.75043	5.03614	NA	NA	NA	NA	0.463065	3.33486e-06	0.452996	4.75007e-07	NA	NA	NA	NA	0.922061	0.000387911	0.904393	5.33218e-05	NA	NA
MST1R	NA	NA	NA	Adrenal_Gland	7.71879e-05	0.00616114	-3.95297	Esophagus_Mucosa	1.70712e-05	0.0019057	-4.30011	NA	NA	NA	0	1	1	0	2	NA	NA	0.73381	4.64904	0.75043	5.03614	NA	NA	NA	NA	0.463065	3.33486e-06	0.452996	4.75007e-07	NA	NA	NA	NA	0.922061	0.000387911	0.902123	5.09337e-05	NA	NA
MST1R	NA	NA	NA	Adrenal_Gland	7.71879e-05	0.00616114	-3.95297	Small_Intestine_Terminal_Ileum	2.24144e-05	0.00236113	4.23937	NA	NA	NA	0	1	1	0	2	NA	NA	0.73381	4.64904	-0.824466	-5.01304	NA	NA	NA	NA	0.463065	3.33486e-06	0.409675	5.35781e-07	NA	NA	NA	NA	0.922061	0.000387911	0.88651	5.89782e-05	NA	NA
MST1R	NA	NA	NA	Adrenal_Gland	7.71879e-05	0.00616114	-3.95297	smultixcan	1.70712e-05	0.00171993	-4.30011	NA	NA	NA	0	1	1	0	2	NA	NA	0.73381	4.64904	0.75043	5.03614	NA	NA	NA	NA	0.463065	3.33486e-06	0.452996	4.75007e-07	NA	NA	NA	NA	0.922061	0.000387911	0.900704	5.21899e-05	NA	NA
MST1R	NA	NA	NA	Artery_Aorta	7.71879e-05	0.00756777	-3.95297	Artery_Aorta	2.24144e-05	0.00224035	4.23937	NA	NA	NA	0	1	1	0	2	NA	NA	0.73381	4.64904	-0.824466	-5.01304	NA	NA	NA	NA	0.463065	3.33486e-06	0.409675	5.35781e-07	NA	NA	NA	NA	0.904842	0.00036663	0.893425	5.69227e-05	NA	NA
MST1R	NA	NA	NA	Artery_Aorta	7.71879e-05	0.00756777	-3.95297	Breast_Mammary_Tissue	1.70712e-05	0.00177768	-4.30011	NA	NA	NA	0	1	1	0	2	NA	NA	0.73381	4.64904	0.75043	5.03614	NA	NA	NA	NA	0.463065	3.33486e-06	0.452996	4.75007e-07	NA	NA	NA	NA	0.904842	0.00036663	0.904393	5.33218e-05	NA	NA
MST1R	NA	NA	NA	Artery_Aorta	7.71879e-05	0.00756777	-3.95297	Esophagus_Mucosa	1.70712e-05	0.0019057	-4.30011	NA	NA	NA	0	1	1	0	2	NA	NA	0.73381	4.64904	0.75043	5.03614	NA	NA	NA	NA	0.463065	3.33486e-06	0.452996	4.75007e-07	NA	NA	NA	NA	0.904842	0.00036663	0.902123	5.09337e-05	NA	NA
MST1R	NA	NA	NA	Artery_Aorta	7.71879e-05	0.00756777	-3.95297	Small_Intestine_Terminal_Ileum	2.24144e-05	0.00236113	4.23937	NA	NA	NA	0	1	1	0	2	NA	NA	0.73381	4.64904	-0.824466	-5.01304	NA	NA	NA	NA	0.463065	3.33486e-06	0.409675	5.35781e-07	NA	NA	NA	NA	0.904842	0.00036663	0.88651	5.89782e-05	NA	NA
MST1R	NA	NA	NA	Artery_Aorta	7.71879e-05	0.00756777	-3.95297	smultixcan	1.70712e-05	0.00171993	-4.30011	NA	NA	NA	0	1	1	0	2	NA	NA	0.73381	4.64904	0.75043	5.03614	NA	NA	NA	NA	0.463065	3.33486e-06	0.452996	4.75007e-07	NA	NA	NA	NA	0.904842	0.00036663	0.900704	5.21899e-05	NA	NA
MST1R	NA	NA	NA	Artery_Coronary	7.71879e-05	0.00632863	-3.95297	Artery_Aorta	2.24144e-05	0.00224035	4.23937	NA	NA	NA	0	1	1	0	2	NA	NA	0.73381	4.64904	-0.824466	-5.01304	NA	NA	NA	NA	0.463065	3.33486e-06	0.409675	5.35781e-07	NA	NA	NA	NA	0.908303	0.000395782	0.893425	5.69227e-05	NA	NA
MST1R	NA	NA	NA	Artery_Coronary	7.71879e-05	0.00632863	-3.95297	Breast_Mammary_Tissue	1.70712e-05	0.00177768	-4.30011	NA	NA	NA	0	1	1	0	2	NA	NA	0.73381	4.64904	0.75043	5.03614	NA	NA	NA	NA	0.463065	3.33486e-06	0.452996	4.75007e-07	NA	NA	NA	NA	0.908303	0.000395782	0.904393	5.33218e-05	NA	NA
MST1R	NA	NA	NA	Artery_Coronary	7.71879e-05	0.00632863	-3.95297	Esophagus_Mucosa	1.70712e-05	0.0019057	-4.30011	NA	NA	NA	0	1	1	0	2	NA	NA	0.73381	4.64904	0.75043	5.03614	NA	NA	NA	NA	0.463065	3.33486e-06	0.452996	4.75007e-07	NA	NA	NA	NA	0.908303	0.000395782	0.902123	5.09337e-05	NA	NA
MST1R	NA	NA	NA	Artery_Coronary	7.71879e-05	0.00632863	-3.95297	Small_Intestine_Terminal_Ileum	2.24144e-05	0.00236113	4.23937	NA	NA	NA	0	1	1	0	2	NA	NA	0.73381	4.64904	-0.824466	-5.01304	NA	NA	NA	NA	0.463065	3.33486e-06	0.409675	5.35781e-07	NA	NA	NA	NA	0.908303	0.000395782	0.88651	5.89782e-05	NA	NA
MST1R	NA	NA	NA	Artery_Coronary	7.71879e-05	0.00632863	-3.95297	smultixcan	1.70712e-05	0.00171993	-4.30011	NA	NA	NA	0	1	1	0	2	NA	NA	0.73381	4.64904	0.75043	5.03614	NA	NA	NA	NA	0.463065	3.33486e-06	0.452996	4.75007e-07	NA	NA	NA	NA	0.908303	0.000395782	0.900704	5.21899e-05	NA	NA
MST1R	NA	NA	NA	Artery_Tibial	7.71879e-05	0.00651255	-3.95297	Artery_Aorta	2.24144e-05	0.00224035	4.23937	NA	NA	NA	0	1	1	0	2	NA	NA	0.73381	4.64904	-0.824466	-5.01304	NA	NA	NA	NA	0.463065	3.33486e-06	0.409675	5.35781e-07	NA	NA	NA	NA	0.919671	0.000337059	0.893425	5.69227e-05	NA	NA
MST1R	NA	NA	NA	Artery_Tibial	7.71879e-05	0.00651255	-3.95297	Breast_Mammary_Tissue	1.70712e-05	0.00177768	-4.30011	NA	NA	NA	0	1	1	0	2	NA	NA	0.73381	4.64904	0.75043	5.03614	NA	NA	NA	NA	0.463065	3.33486e-06	0.452996	4.75007e-07	NA	NA	NA	NA	0.919671	0.000337059	0.904393	5.33218e-05	NA	NA
MST1R	NA	NA	NA	Artery_Tibial	7.71879e-05	0.00651255	-3.95297	Esophagus_Mucosa	1.70712e-05	0.0019057	-4.30011	NA	NA	NA	0	1	1	0	2	NA	NA	0.73381	4.64904	0.75043	5.03614	NA	NA	NA	NA	0.463065	3.33486e-06	0.452996	4.75007e-07	NA	NA	NA	NA	0.919671	0.000337059	0.902123	5.09337e-05	NA	NA
MST1R	NA	NA	NA	Artery_Tibial	7.71879e-05	0.00651255	-3.95297	Small_Intestine_Terminal_Ileum	2.24144e-05	0.00236113	4.23937	NA	NA	NA	0	1	1	0	2	NA	NA	0.73381	4.64904	-0.824466	-5.01304	NA	NA	NA	NA	0.463065	3.33486e-06	0.409675	5.35781e-07	NA	NA	NA	NA	0.919671	0.000337059	0.88651	5.89782e-05	NA	NA
MST1R	NA	NA	NA	Artery_Tibial	7.71879e-05	0.00651255	-3.95297	smultixcan	1.70712e-05	0.00171993	-4.30011	NA	NA	NA	0	1	1	0	2	NA	NA	0.73381	4.64904	0.75043	5.03614	NA	NA	NA	NA	0.463065	3.33486e-06	0.452996	4.75007e-07	NA	NA	NA	NA	0.919671	0.000337059	0.900704	5.21899e-05	NA	NA
MST1R	NA	NA	NA	Brain_Amygdala	7.71879e-05	0.00713938	-3.95297	Artery_Aorta	2.24144e-05	0.00224035	4.23937	NA	NA	NA	0	1	1	0	2	NA	NA	0.73381	4.64904	-0.824466	-5.01304	NA	NA	NA	NA	0.463065	3.33486e-06	0.409675	5.35781e-07	NA	NA	NA	NA	0.914406	0.000457256	0.893425	5.69227e-05	NA	NA
MST1R	NA	NA	NA	Brain_Amygdala	7.71879e-05	0.00713938	-3.95297	Breast_Mammary_Tissue	1.70712e-05	0.00177768	-4.30011	NA	NA	NA	0	1	1	0	2	NA	NA	0.73381	4.64904	0.75043	5.03614	NA	NA	NA	NA	0.463065	3.33486e-06	0.452996	4.75007e-07	NA	NA	NA	NA	0.914406	0.000457256	0.904393	5.33218e-05	NA	NA
MST1R	NA	NA	NA	Brain_Amygdala	7.71879e-05	0.00713938	-3.95297	Esophagus_Mucosa	1.70712e-05	0.0019057	-4.30011	NA	NA	NA	0	1	1	0	2	NA	NA	0.73381	4.64904	0.75043	5.03614	NA	NA	NA	NA	0.463065	3.33486e-06	0.452996	4.75007e-07	NA	NA	NA	NA	0.914406	0.000457256	0.902123	5.09337e-05	NA	NA
MST1R	NA	NA	NA	Brain_Amygdala	7.71879e-05	0.00713938	-3.95297	Small_Intestine_Terminal_Ileum	2.24144e-05	0.00236113	4.23937	NA	NA	NA	0	1	1	0	2	NA	NA	0.73381	4.64904	-0.824466	-5.01304	NA	NA	NA	NA	0.463065	3.33486e-06	0.409675	5.35781e-07	NA	NA	NA	NA	0.914406	0.000457256	0.88651	5.89782e-05	NA	NA
MST1R	NA	NA	NA	Brain_Amygdala	7.71879e-05	0.00713938	-3.95297	smultixcan	1.70712e-05	0.00171993	-4.30011	NA	NA	NA	0	1	1	0	2	NA	NA	0.73381	4.64904	0.75043	5.03614	NA	NA	NA	NA	0.463065	3.33486e-06	0.452996	4.75007e-07	NA	NA	NA	NA	0.914406	0.000457256	0.900704	5.21899e-05	NA	NA
MST1R	NA	NA	NA	Brain_Anterior_cingulate_cortex_BA24	7.71879e-05	0.007582	-3.95297	Artery_Aorta	2.24144e-05	0.00224035	4.23937	NA	NA	NA	0	1	1	0	2	NA	NA	0.73381	4.64904	-0.824466	-5.01304	NA	NA	NA	NA	0.463065	3.33486e-06	0.409675	5.35781e-07	NA	NA	NA	NA	0.937684	0.000369496	0.893425	5.69227e-05	NA	NA
MST1R	NA	NA	NA	Brain_Anterior_cingulate_cortex_BA24	7.71879e-05	0.007582	-3.95297	Breast_Mammary_Tissue	1.70712e-05	0.00177768	-4.30011	NA	NA	NA	0	1	1	0	2	NA	NA	0.73381	4.64904	0.75043	5.03614	NA	NA	NA	NA	0.463065	3.33486e-06	0.452996	4.75007e-07	NA	NA	NA	NA	0.937684	0.000369496	0.904393	5.33218e-05	NA	NA
MST1R	NA	NA	NA	Brain_Anterior_cingulate_cortex_BA24	7.71879e-05	0.007582	-3.95297	Esophagus_Mucosa	1.70712e-05	0.0019057	-4.30011	NA	NA	NA	0	1	1	0	2	NA	NA	0.73381	4.64904	0.75043	5.03614	NA	NA	NA	NA	0.463065	3.33486e-06	0.452996	4.75007e-07	NA	NA	NA	NA	0.937684	0.000369496	0.902123	5.09337e-05	NA	NA
MST1R	NA	NA	NA	Brain_Anterior_cingulate_cortex_BA24	7.71879e-05	0.007582	-3.95297	Small_Intestine_Terminal_Ileum	2.24144e-05	0.00236113	4.23937	NA	NA	NA	0	1	1	0	2	NA	NA	0.73381	4.64904	-0.824466	-5.01304	NA	NA	NA	NA	0.463065	3.33486e-06	0.409675	5.35781e-07	NA	NA	NA	NA	0.937684	0.000369496	0.88651	5.89782e-05	NA	NA
MST1R	NA	NA	NA	Brain_Anterior_cingulate_cortex_BA24	7.71879e-05	0.007582	-3.95297	smultixcan	1.70712e-05	0.00171993	-4.30011	NA	NA	NA	0	1	1	0	2	NA	NA	0.73381	4.64904	0.75043	5.03614	NA	NA	NA	NA	0.463065	3.33486e-06	0.452996	4.75007e-07	NA	NA	NA	NA	0.937684	0.000369496	0.900704	5.21899e-05	NA	NA
MST1R	NA	NA	NA	Brain_Caudate_basal_ganglia	7.71879e-05	0.00774204	-3.95297	Artery_Aorta	2.24144e-05	0.00224035	4.23937	NA	NA	NA	0	1	1	0	2	NA	NA	0.867338	4.64904	-0.824466	-5.01304	NA	NA	NA	NA	0.385757	3.33486e-06	0.409675	5.35781e-07	NA	NA	NA	NA	0.902169	0.000402851	0.893425	5.69227e-05	NA	NA
MST1R	NA	NA	NA	Brain_Caudate_basal_ganglia	7.71879e-05	0.00774204	-3.95297	Breast_Mammary_Tissue	1.70712e-05	0.00177768	-4.30011	NA	NA	NA	0	1	1	0	2	NA	NA	0.867338	4.64904	0.75043	5.03614	NA	NA	NA	NA	0.385757	3.33486e-06	0.452996	4.75007e-07	NA	NA	NA	NA	0.902169	0.000402851	0.904393	5.33218e-05	NA	NA
MST1R	NA	NA	NA	Brain_Caudate_basal_ganglia	7.71879e-05	0.00774204	-3.95297	Esophagus_Mucosa	1.70712e-05	0.0019057	-4.30011	NA	NA	NA	0	1	1	0	2	NA	NA	0.867338	4.64904	0.75043	5.03614	NA	NA	NA	NA	0.385757	3.33486e-06	0.452996	4.75007e-07	NA	NA	NA	NA	0.902169	0.000402851	0.902123	5.09337e-05	NA	NA
MST1R	NA	NA	NA	Brain_Caudate_basal_ganglia	7.71879e-05	0.00774204	-3.95297	Small_Intestine_Terminal_Ileum	2.24144e-05	0.00236113	4.23937	NA	NA	NA	0	1	1	0	2	NA	NA	0.867338	4.64904	-0.824466	-5.01304	NA	NA	NA	NA	0.385757	3.33486e-06	0.409675	5.35781e-07	NA	NA	NA	NA	0.902169	0.000402851	0.88651	5.89782e-05	NA	NA
MST1R	NA	NA	NA	Brain_Caudate_basal_ganglia	7.71879e-05	0.00774204	-3.95297	smultixcan	1.70712e-05	0.00171993	-4.30011	NA	NA	NA	0	1	1	0	2	NA	NA	0.867338	4.64904	0.75043	5.03614	NA	NA	NA	NA	0.385757	3.33486e-06	0.452996	4.75007e-07	NA	NA	NA	NA	0.902169	0.000402851	0.900704	5.21899e-05	NA	NA
MST1R	NA	NA	NA	Brain_Cortex	7.71879e-05	0.00686329	-3.95297	Artery_Aorta	2.24144e-05	0.00224035	4.23937	NA	NA	NA	0	1	1	0	2	NA	NA	0.73381	4.64904	-0.824466	-5.01304	NA	NA	NA	NA	0.463065	3.33486e-06	0.409675	5.35781e-07	NA	NA	NA	NA	0.922508	0.000397917	0.893425	5.69227e-05	NA	NA
MST1R	NA	NA	NA	Brain_Cortex	7.71879e-05	0.00686329	-3.95297	Breast_Mammary_Tissue	1.70712e-05	0.00177768	-4.30011	NA	NA	NA	0	1	1	0	2	NA	NA	0.73381	4.64904	0.75043	5.03614	NA	NA	NA	NA	0.463065	3.33486e-06	0.452996	4.75007e-07	NA	NA	NA	NA	0.922508	0.000397917	0.904393	5.33218e-05	NA	NA
MST1R	NA	NA	NA	Brain_Cortex	7.71879e-05	0.00686329	-3.95297	Esophagus_Mucosa	1.70712e-05	0.0019057	-4.30011	NA	NA	NA	0	1	1	0	2	NA	NA	0.73381	4.64904	0.75043	5.03614	NA	NA	NA	NA	0.463065	3.33486e-06	0.452996	4.75007e-07	NA	NA	NA	NA	0.922508	0.000397917	0.902123	5.09337e-05	NA	NA
MST1R	NA	NA	NA	Brain_Cortex	7.71879e-05	0.00686329	-3.95297	Small_Intestine_Terminal_Ileum	2.24144e-05	0.00236113	4.23937	NA	NA	NA	0	1	1	0	2	NA	NA	0.73381	4.64904	-0.824466	-5.01304	NA	NA	NA	NA	0.463065	3.33486e-06	0.409675	5.35781e-07	NA	NA	NA	NA	0.922508	0.000397917	0.88651	5.89782e-05	NA	NA
MST1R	NA	NA	NA	Brain_Cortex	7.71879e-05	0.00686329	-3.95297	smultixcan	1.70712e-05	0.00171993	-4.30011	NA	NA	NA	0	1	1	0	2	NA	NA	0.73381	4.64904	0.75043	5.03614	NA	NA	NA	NA	0.463065	3.33486e-06	0.452996	4.75007e-07	NA	NA	NA	NA	0.922508	0.000397917	0.900704	5.21899e-05	NA	NA
MST1R	NA	NA	NA	Brain_Hippocampus	7.71879e-05	0.0068359	-3.95297	Artery_Aorta	2.24144e-05	0.00224035	4.23937	NA	NA	NA	0	1	1	0	2	NA	NA	0.73381	4.64904	-0.824466	-5.01304	NA	NA	NA	NA	0.463065	3.33486e-06	0.409675	5.35781e-07	NA	NA	NA	NA	0.917383	0.000401974	0.893425	5.69227e-05	NA	NA
MST1R	NA	NA	NA	Brain_Hippocampus	7.71879e-05	0.0068359	-3.95297	Breast_Mammary_Tissue	1.70712e-05	0.00177768	-4.30011	NA	NA	NA	0	1	1	0	2	NA	NA	0.73381	4.64904	0.75043	5.03614	NA	NA	NA	NA	0.463065	3.33486e-06	0.452996	4.75007e-07	NA	NA	NA	NA	0.917383	0.000401974	0.904393	5.33218e-05	NA	NA
MST1R	NA	NA	NA	Brain_Hippocampus	7.71879e-05	0.0068359	-3.95297	Esophagus_Mucosa	1.70712e-05	0.0019057	-4.30011	NA	NA	NA	0	1	1	0	2	NA	NA	0.73381	4.64904	0.75043	5.03614	NA	NA	NA	NA	0.463065	3.33486e-06	0.452996	4.75007e-07	NA	NA	NA	NA	0.917383	0.000401974	0.902123	5.09337e-05	NA	NA
MST1R	NA	NA	NA	Brain_Hippocampus	7.71879e-05	0.0068359	-3.95297	Small_Intestine_Terminal_Ileum	2.24144e-05	0.00236113	4.23937	NA	NA	NA	0	1	1	0	2	NA	NA	0.73381	4.64904	-0.824466	-5.01304	NA	NA	NA	NA	0.463065	3.33486e-06	0.409675	5.35781e-07	NA	NA	NA	NA	0.917383	0.000401974	0.88651	5.89782e-05	NA	NA
MST1R	NA	NA	NA	Brain_Hippocampus	7.71879e-05	0.0068359	-3.95297	smultixcan	1.70712e-05	0.00171993	-4.30011	NA	NA	NA	0	1	1	0	2	NA	NA	0.73381	4.64904	0.75043	5.03614	NA	NA	NA	NA	0.463065	3.33486e-06	0.452996	4.75007e-07	NA	NA	NA	NA	0.917383	0.000401974	0.900704	5.21899e-05	NA	NA
MST1R	NA	NA	NA	Brain_Hypothalamus	7.71879e-05	0.00706449	-3.95297	Artery_Aorta	2.24144e-05	0.00224035	4.23937	NA	NA	NA	0	1	1	0	2	NA	NA	0.73381	4.64904	-0.824466	-5.01304	NA	NA	NA	NA	0.463065	3.33486e-06	0.409675	5.35781e-07	NA	NA	NA	NA	0.921292	0.000446105	0.893425	5.69227e-05	NA	NA
MST1R	NA	NA	NA	Brain_Hypothalamus	7.71879e-05	0.00706449	-3.95297	Breast_Mammary_Tissue	1.70712e-05	0.00177768	-4.30011	NA	NA	NA	0	1	1	0	2	NA	NA	0.73381	4.64904	0.75043	5.03614	NA	NA	NA	NA	0.463065	3.33486e-06	0.452996	4.75007e-07	NA	NA	NA	NA	0.921292	0.000446105	0.904393	5.33218e-05	NA	NA
MST1R	NA	NA	NA	Brain_Hypothalamus	7.71879e-05	0.00706449	-3.95297	Esophagus_Mucosa	1.70712e-05	0.0019057	-4.30011	NA	NA	NA	0	1	1	0	2	NA	NA	0.73381	4.64904	0.75043	5.03614	NA	NA	NA	NA	0.463065	3.33486e-06	0.452996	4.75007e-07	NA	NA	NA	NA	0.921292	0.000446105	0.902123	5.09337e-05	NA	NA
MST1R	NA	NA	NA	Brain_Hypothalamus	7.71879e-05	0.00706449	-3.95297	Small_Intestine_Terminal_Ileum	2.24144e-05	0.00236113	4.23937	NA	NA	NA	0	1	1	0	2	NA	NA	0.73381	4.64904	-0.824466	-5.01304	NA	NA	NA	NA	0.463065	3.33486e-06	0.409675	5.35781e-07	NA	NA	NA	NA	0.921292	0.000446105	0.88651	5.89782e-05	NA	NA
MST1R	NA	NA	NA	Brain_Hypothalamus	7.71879e-05	0.00706449	-3.95297	smultixcan	1.70712e-05	0.00171993	-4.30011	NA	NA	NA	0	1	1	0	2	NA	NA	0.73381	4.64904	0.75043	5.03614	NA	NA	NA	NA	0.463065	3.33486e-06	0.452996	4.75007e-07	NA	NA	NA	NA	0.921292	0.000446105	0.900704	5.21899e-05	NA	NA
MST1R	NA	NA	NA	Brain_Nucleus_accumbens_basal_ganglia	7.71879e-05	0.00679746	-3.95297	Artery_Aorta	2.24144e-05	0.00224035	4.23937	NA	NA	NA	0	1	1	0	2	NA	NA	0.73381	4.64904	-0.824466	-5.01304	NA	NA	NA	NA	0.463065	3.33486e-06	0.409675	5.35781e-07	NA	NA	NA	NA	0.933086	0.000394967	0.893425	5.69227e-05	NA	NA
MST1R	NA	NA	NA	Brain_Nucleus_accumbens_basal_ganglia	7.71879e-05	0.00679746	-3.95297	Breast_Mammary_Tissue	1.70712e-05	0.00177768	-4.30011	NA	NA	NA	0	1	1	0	2	NA	NA	0.73381	4.64904	0.75043	5.03614	NA	NA	NA	NA	0.463065	3.33486e-06	0.452996	4.75007e-07	NA	NA	NA	NA	0.933086	0.000394967	0.904393	5.33218e-05	NA	NA
MST1R	NA	NA	NA	Brain_Nucleus_accumbens_basal_ganglia	7.71879e-05	0.00679746	-3.95297	Esophagus_Mucosa	1.70712e-05	0.0019057	-4.30011	NA	NA	NA	0	1	1	0	2	NA	NA	0.73381	4.64904	0.75043	5.03614	NA	NA	NA	NA	0.463065	3.33486e-06	0.452996	4.75007e-07	NA	NA	NA	NA	0.933086	0.000394967	0.902123	5.09337e-05	NA	NA
MST1R	NA	NA	NA	Brain_Nucleus_accumbens_basal_ganglia	7.71879e-05	0.00679746	-3.95297	Small_Intestine_Terminal_Ileum	2.24144e-05	0.00236113	4.23937	NA	NA	NA	0	1	1	0	2	NA	NA	0.73381	4.64904	-0.824466	-5.01304	NA	NA	NA	NA	0.463065	3.33486e-06	0.409675	5.35781e-07	NA	NA	NA	NA	0.933086	0.000394967	0.88651	5.89782e-05	NA	NA
MST1R	NA	NA	NA	Brain_Nucleus_accumbens_basal_ganglia	7.71879e-05	0.00679746	-3.95297	smultixcan	1.70712e-05	0.00171993	-4.30011	NA	NA	NA	0	1	1	0	2	NA	NA	0.73381	4.64904	0.75043	5.03614	NA	NA	NA	NA	0.463065	3.33486e-06	0.452996	4.75007e-07	NA	NA	NA	NA	0.933086	0.000394967	0.900704	5.21899e-05	NA	NA
MST1R	NA	NA	NA	Brain_Putamen_basal_ganglia	7.71879e-05	0.00578552	-3.95297	Artery_Aorta	2.24144e-05	0.00224035	4.23937	NA	NA	NA	0	1	1	0	2	NA	NA	0.73381	4.64904	-0.824466	-5.01304	NA	NA	NA	NA	0.463065	3.33486e-06	0.409675	5.35781e-07	NA	NA	NA	NA	0.909298	0.000351152	0.893425	5.69227e-05	NA	NA
MST1R	NA	NA	NA	Brain_Putamen_basal_ganglia	7.71879e-05	0.00578552	-3.95297	Breast_Mammary_Tissue	1.70712e-05	0.00177768	-4.30011	NA	NA	NA	0	1	1	0	2	NA	NA	0.73381	4.64904	0.75043	5.03614	NA	NA	NA	NA	0.463065	3.33486e-06	0.452996	4.75007e-07	NA	NA	NA	NA	0.909298	0.000351152	0.904393	5.33218e-05	NA	NA
MST1R	NA	NA	NA	Brain_Putamen_basal_ganglia	7.71879e-05	0.00578552	-3.95297	Esophagus_Mucosa	1.70712e-05	0.0019057	-4.30011	NA	NA	NA	0	1	1	0	2	NA	NA	0.73381	4.64904	0.75043	5.03614	NA	NA	NA	NA	0.463065	3.33486e-06	0.452996	4.75007e-07	NA	NA	NA	NA	0.909298	0.000351152	0.902123	5.09337e-05	NA	NA
MST1R	NA	NA	NA	Brain_Putamen_basal_ganglia	7.71879e-05	0.00578552	-3.95297	Small_Intestine_Terminal_Ileum	2.24144e-05	0.00236113	4.23937	NA	NA	NA	0	1	1	0	2	NA	NA	0.73381	4.64904	-0.824466	-5.01304	NA	NA	NA	NA	0.463065	3.33486e-06	0.409675	5.35781e-07	NA	NA	NA	NA	0.909298	0.000351152	0.88651	5.89782e-05	NA	NA
MST1R	NA	NA	NA	Brain_Putamen_basal_ganglia	7.71879e-05	0.00578552	-3.95297	smultixcan	1.70712e-05	0.00171993	-4.30011	NA	NA	NA	0	1	1	0	2	NA	NA	0.73381	4.64904	0.75043	5.03614	NA	NA	NA	NA	0.463065	3.33486e-06	0.452996	4.75007e-07	NA	NA	NA	NA	0.909298	0.000351152	0.900704	5.21899e-05	NA	NA
MST1R	NA	NA	NA	Brain_Spinal_cord_cervical_c-1	7.71879e-05	0.00649635	-3.95297	Artery_Aorta	2.24144e-05	0.00224035	4.23937	NA	NA	NA	0	1	1	0	2	NA	NA	0.73381	4.64904	-0.824466	-5.01304	NA	NA	NA	NA	0.463065	3.33486e-06	0.409675	5.35781e-07	NA	NA	NA	NA	0.921456	0.000390108	0.893425	5.69227e-05	NA	NA
MST1R	NA	NA	NA	Brain_Spinal_cord_cervical_c-1	7.71879e-05	0.00649635	-3.95297	Breast_Mammary_Tissue	1.70712e-05	0.00177768	-4.30011	NA	NA	NA	0	1	1	0	2	NA	NA	0.73381	4.64904	0.75043	5.03614	NA	NA	NA	NA	0.463065	3.33486e-06	0.452996	4.75007e-07	NA	NA	NA	NA	0.921456	0.000390108	0.904393	5.33218e-05	NA	NA
MST1R	NA	NA	NA	Brain_Spinal_cord_cervical_c-1	7.71879e-05	0.00649635	-3.95297	Esophagus_Mucosa	1.70712e-05	0.0019057	-4.30011	NA	NA	NA	0	1	1	0	2	NA	NA	0.73381	4.64904	0.75043	5.03614	NA	NA	NA	NA	0.463065	3.33486e-06	0.452996	4.75007e-07	NA	NA	NA	NA	0.921456	0.000390108	0.902123	5.09337e-05	NA	NA
MST1R	NA	NA	NA	Brain_Spinal_cord_cervical_c-1	7.71879e-05	0.00649635	-3.95297	Small_Intestine_Terminal_Ileum	2.24144e-05	0.00236113	4.23937	NA	NA	NA	0	1	1	0	2	NA	NA	0.73381	4.64904	-0.824466	-5.01304	NA	NA	NA	NA	0.463065	3.33486e-06	0.409675	5.35781e-07	NA	NA	NA	NA	0.921456	0.000390108	0.88651	5.89782e-05	NA	NA
MST1R	NA	NA	NA	Brain_Spinal_cord_cervical_c-1	7.71879e-05	0.00649635	-3.95297	smultixcan	1.70712e-05	0.00171993	-4.30011	NA	NA	NA	0	1	1	0	2	NA	NA	0.73381	4.64904	0.75043	5.03614	NA	NA	NA	NA	0.463065	3.33486e-06	0.452996	4.75007e-07	NA	NA	NA	NA	0.921456	0.000390108	0.900704	5.21899e-05	NA	NA
MST1R	NA	NA	NA	Brain_Substantia_nigra	7.71879e-05	0.00609012	-3.95297	Artery_Aorta	2.24144e-05	0.00224035	4.23937	NA	NA	NA	0	1	1	0	2	NA	NA	0.73381	4.64904	-0.824466	-5.01304	NA	NA	NA	NA	0.463065	3.33486e-06	0.409675	5.35781e-07	NA	NA	NA	NA	0.907534	0.000371504	0.893425	5.69227e-05	NA	NA
MST1R	NA	NA	NA	Brain_Substantia_nigra	7.71879e-05	0.00609012	-3.95297	Breast_Mammary_Tissue	1.70712e-05	0.00177768	-4.30011	NA	NA	NA	0	1	1	0	2	NA	NA	0.73381	4.64904	0.75043	5.03614	NA	NA	NA	NA	0.463065	3.33486e-06	0.452996	4.75007e-07	NA	NA	NA	NA	0.907534	0.000371504	0.904393	5.33218e-05	NA	NA
MST1R	NA	NA	NA	Brain_Substantia_nigra	7.71879e-05	0.00609012	-3.95297	Esophagus_Mucosa	1.70712e-05	0.0019057	-4.30011	NA	NA	NA	0	1	1	0	2	NA	NA	0.73381	4.64904	0.75043	5.03614	NA	NA	NA	NA	0.463065	3.33486e-06	0.452996	4.75007e-07	NA	NA	NA	NA	0.907534	0.000371504	0.902123	5.09337e-05	NA	NA
MST1R	NA	NA	NA	Brain_Substantia_nigra	7.71879e-05	0.00609012	-3.95297	Small_Intestine_Terminal_Ileum	2.24144e-05	0.00236113	4.23937	NA	NA	NA	0	1	1	0	2	NA	NA	0.73381	4.64904	-0.824466	-5.01304	NA	NA	NA	NA	0.463065	3.33486e-06	0.409675	5.35781e-07	NA	NA	NA	NA	0.907534	0.000371504	0.88651	5.89782e-05	NA	NA
MST1R	NA	NA	NA	Brain_Substantia_nigra	7.71879e-05	0.00609012	-3.95297	smultixcan	1.70712e-05	0.00171993	-4.30011	NA	NA	NA	0	1	1	0	2	NA	NA	0.73381	4.64904	0.75043	5.03614	NA	NA	NA	NA	0.463065	3.33486e-06	0.452996	4.75007e-07	NA	NA	NA	NA	0.907534	0.000371504	0.900704	5.21899e-05	NA	NA
MST1R	NA	NA	NA	Breast_Mammary_Tissue	7.71879e-05	0.0068512	-3.95297	Artery_Aorta	2.24144e-05	0.00224035	4.23937	NA	NA	NA	0	1	1	0	2	NA	NA	0.73381	4.64904	-0.824466	-5.01304	NA	NA	NA	NA	0.463065	3.33486e-06	0.409675	5.35781e-07	NA	NA	NA	NA	0.91095	0.000335941	0.893425	5.69227e-05	NA	NA
MST1R	NA	NA	NA	Breast_Mammary_Tissue	7.71879e-05	0.0068512	-3.95297	Breast_Mammary_Tissue	1.70712e-05	0.00177768	-4.30011	NA	NA	NA	0	1	1	0	2	NA	NA	0.73381	4.64904	0.75043	5.03614	NA	NA	NA	NA	0.463065	3.33486e-06	0.452996	4.75007e-07	NA	NA	NA	NA	0.91095	0.000335941	0.904393	5.33218e-05	NA	NA
MST1R	NA	NA	NA	Breast_Mammary_Tissue	7.71879e-05	0.0068512	-3.95297	Esophagus_Mucosa	1.70712e-05	0.0019057	-4.30011	NA	NA	NA	0	1	1	0	2	NA	NA	0.73381	4.64904	0.75043	5.03614	NA	NA	NA	NA	0.463065	3.33486e-06	0.452996	4.75007e-07	NA	NA	NA	NA	0.91095	0.000335941	0.902123	5.09337e-05	NA	NA
MST1R	NA	NA	NA	Breast_Mammary_Tissue	7.71879e-05	0.0068512	-3.95297	Small_Intestine_Terminal_Ileum	2.24144e-05	0.00236113	4.23937	NA	NA	NA	0	1	1	0	2	NA	NA	0.73381	4.64904	-0.824466	-5.01304	NA	NA	NA	NA	0.463065	3.33486e-06	0.409675	5.35781e-07	NA	NA	NA	NA	0.91095	0.000335941	0.88651	5.89782e-05	NA	NA
MST1R	NA	NA	NA	Breast_Mammary_Tissue	7.71879e-05	0.0068512	-3.95297	smultixcan	1.70712e-05	0.00171993	-4.30011	NA	NA	NA	0	1	1	0	2	NA	NA	0.73381	4.64904	0.75043	5.03614	NA	NA	NA	NA	0.463065	3.33486e-06	0.452996	4.75007e-07	NA	NA	NA	NA	0.91095	0.000335941	0.900704	5.21899e-05	NA	NA
MST1R	NA	NA	NA	Cells_EBV-transformed_lymphocytes	7.71879e-05	0.00616714	3.95297	Artery_Aorta	2.24144e-05	0.00224035	4.23937	NA	NA	NA	0	1	1	0	2	NA	NA	-0.73381	-4.64904	-0.824466	-5.01304	NA	NA	NA	NA	0.463065	3.33486e-06	0.409675	5.35781e-07	NA	NA	NA	NA	0.910599	0.000328358	0.893425	5.69227e-05	NA	NA
MST1R	NA	NA	NA	Cells_EBV-transformed_lymphocytes	7.71879e-05	0.00616714	3.95297	Breast_Mammary_Tissue	1.70712e-05	0.00177768	-4.30011	NA	NA	NA	0	1	1	0	2	NA	NA	-0.73381	-4.64904	0.75043	5.03614	NA	NA	NA	NA	0.463065	3.33486e-06	0.452996	4.75007e-07	NA	NA	NA	NA	0.910599	0.000328358	0.904393	5.33218e-05	NA	NA
MST1R	NA	NA	NA	Cells_EBV-transformed_lymphocytes	7.71879e-05	0.00616714	3.95297	Esophagus_Mucosa	1.70712e-05	0.0019057	-4.30011	NA	NA	NA	0	1	1	0	2	NA	NA	-0.73381	-4.64904	0.75043	5.03614	NA	NA	NA	NA	0.463065	3.33486e-06	0.452996	4.75007e-07	NA	NA	NA	NA	0.910599	0.000328358	0.902123	5.09337e-05	NA	NA
MST1R	NA	NA	NA	Cells_EBV-transformed_lymphocytes	7.71879e-05	0.00616714	3.95297	Small_Intestine_Terminal_Ileum	2.24144e-05	0.00236113	4.23937	NA	NA	NA	0	1	1	0	2	NA	NA	-0.73381	-4.64904	-0.824466	-5.01304	NA	NA	NA	NA	0.463065	3.33486e-06	0.409675	5.35781e-07	NA	NA	NA	NA	0.910599	0.000328358	0.88651	5.89782e-05	NA	NA
MST1R	NA	NA	NA	Cells_EBV-transformed_lymphocytes	7.71879e-05	0.00616714	3.95297	smultixcan	1.70712e-05	0.00171993	-4.30011	NA	NA	NA	0	1	1	0	2	NA	NA	-0.73381	-4.64904	0.75043	5.03614	NA	NA	NA	NA	0.463065	3.33486e-06	0.452996	4.75007e-07	NA	NA	NA	NA	0.910599	0.000328358	0.900704	5.21899e-05	NA	NA
MST1R	NA	NA	NA	Colon_Sigmoid	7.71879e-05	0.0066565	-3.95297	Artery_Aorta	2.24144e-05	0.00224035	4.23937	NA	NA	NA	0	1	1	0	2	NA	NA	0.73381	4.64904	-0.824466	-5.01304	NA	NA	NA	NA	0.463065	3.33486e-06	0.409675	5.35781e-07	NA	NA	NA	NA	0.915418	0.000387436	0.893425	5.69227e-05	NA	NA
MST1R	NA	NA	NA	Colon_Sigmoid	7.71879e-05	0.0066565	-3.95297	Breast_Mammary_Tissue	1.70712e-05	0.00177768	-4.30011	NA	NA	NA	0	1	1	0	2	NA	NA	0.73381	4.64904	0.75043	5.03614	NA	NA	NA	NA	0.463065	3.33486e-06	0.452996	4.75007e-07	NA	NA	NA	NA	0.915418	0.000387436	0.904393	5.33218e-05	NA	NA
MST1R	NA	NA	NA	Colon_Sigmoid	7.71879e-05	0.0066565	-3.95297	Esophagus_Mucosa	1.70712e-05	0.0019057	-4.30011	NA	NA	NA	0	1	1	0	2	NA	NA	0.73381	4.64904	0.75043	5.03614	NA	NA	NA	NA	0.463065	3.33486e-06	0.452996	4.75007e-07	NA	NA	NA	NA	0.915418	0.000387436	0.902123	5.09337e-05	NA	NA
MST1R	NA	NA	NA	Colon_Sigmoid	7.71879e-05	0.0066565	-3.95297	Small_Intestine_Terminal_Ileum	2.24144e-05	0.00236113	4.23937	NA	NA	NA	0	1	1	0	2	NA	NA	0.73381	4.64904	-0.824466	-5.01304	NA	NA	NA	NA	0.463065	3.33486e-06	0.409675	5.35781e-07	NA	NA	NA	NA	0.915418	0.000387436	0.88651	5.89782e-05	NA	NA
MST1R	NA	NA	NA	Colon_Sigmoid	7.71879e-05	0.0066565	-3.95297	smultixcan	1.70712e-05	0.00171993	-4.30011	NA	NA	NA	0	1	1	0	2	NA	NA	0.73381	4.64904	0.75043	5.03614	NA	NA	NA	NA	0.463065	3.33486e-06	0.452996	4.75007e-07	NA	NA	NA	NA	0.915418	0.000387436	0.900704	5.21899e-05	NA	NA
MST1R	NA	NA	NA	Colon_Transverse	7.71879e-05	0.006547	-3.95297	Artery_Aorta	2.24144e-05	0.00224035	4.23937	NA	NA	NA	0	1	1	0	2	NA	NA	0.73381	4.64904	-0.824466	-5.01304	NA	NA	NA	NA	0.463065	3.33486e-06	0.409675	5.35781e-07	NA	NA	NA	NA	0.915501	0.00036189	0.893425	5.69227e-05	NA	NA
MST1R	NA	NA	NA	Colon_Transverse	7.71879e-05	0.006547	-3.95297	Breast_Mammary_Tissue	1.70712e-05	0.00177768	-4.30011	NA	NA	NA	0	1	1	0	2	NA	NA	0.73381	4.64904	0.75043	5.03614	NA	NA	NA	NA	0.463065	3.33486e-06	0.452996	4.75007e-07	NA	NA	NA	NA	0.915501	0.00036189	0.904393	5.33218e-05	NA	NA
MST1R	NA	NA	NA	Colon_Transverse	7.71879e-05	0.006547	-3.95297	Esophagus_Mucosa	1.70712e-05	0.0019057	-4.30011	NA	NA	NA	0	1	1	0	2	NA	NA	0.73381	4.64904	0.75043	5.03614	NA	NA	NA	NA	0.463065	3.33486e-06	0.452996	4.75007e-07	NA	NA	NA	NA	0.915501	0.00036189	0.902123	5.09337e-05	NA	NA
MST1R	NA	NA	NA	Colon_Transverse	7.71879e-05	0.006547	-3.95297	Small_Intestine_Terminal_Ileum	2.24144e-05	0.00236113	4.23937	NA	NA	NA	0	1	1	0	2	NA	NA	0.73381	4.64904	-0.824466	-5.01304	NA	NA	NA	NA	0.463065	3.33486e-06	0.409675	5.35781e-07	NA	NA	NA	NA	0.915501	0.00036189	0.88651	5.89782e-05	NA	NA
MST1R	NA	NA	NA	Colon_Transverse	7.71879e-05	0.006547	-3.95297	smultixcan	1.70712e-05	0.00171993	-4.30011	NA	NA	NA	0	1	1	0	2	NA	NA	0.73381	4.64904	0.75043	5.03614	NA	NA	NA	NA	0.463065	3.33486e-06	0.452996	4.75007e-07	NA	NA	NA	NA	0.915501	0.00036189	0.900704	5.21899e-05	NA	NA
MST1R	NA	NA	NA	Esophagus_Gastroesophageal_Junction	7.71879e-05	0.00574489	-3.95297	Artery_Aorta	2.24144e-05	0.00224035	4.23937	NA	NA	NA	0	1	1	0	2	NA	NA	0.73381	4.64904	-0.824466	-5.01304	NA	NA	NA	NA	0.463065	3.33486e-06	0.409675	5.35781e-07	NA	NA	NA	NA	0.926647	0.000318311	0.893425	5.69227e-05	NA	NA
MST1R	NA	NA	NA	Esophagus_Gastroesophageal_Junction	7.71879e-05	0.00574489	-3.95297	Breast_Mammary_Tissue	1.70712e-05	0.00177768	-4.30011	NA	NA	NA	0	1	1	0	2	NA	NA	0.73381	4.64904	0.75043	5.03614	NA	NA	NA	NA	0.463065	3.33486e-06	0.452996	4.75007e-07	NA	NA	NA	NA	0.926647	0.000318311	0.904393	5.33218e-05	NA	NA
MST1R	NA	NA	NA	Esophagus_Gastroesophageal_Junction	7.71879e-05	0.00574489	-3.95297	Esophagus_Mucosa	1.70712e-05	0.0019057	-4.30011	NA	NA	NA	0	1	1	0	2	NA	NA	0.73381	4.64904	0.75043	5.03614	NA	NA	NA	NA	0.463065	3.33486e-06	0.452996	4.75007e-07	NA	NA	NA	NA	0.926647	0.000318311	0.902123	5.09337e-05	NA	NA
MST1R	NA	NA	NA	Esophagus_Gastroesophageal_Junction	7.71879e-05	0.00574489	-3.95297	Small_Intestine_Terminal_Ileum	2.24144e-05	0.00236113	4.23937	NA	NA	NA	0	1	1	0	2	NA	NA	0.73381	4.64904	-0.824466	-5.01304	NA	NA	NA	NA	0.463065	3.33486e-06	0.409675	5.35781e-07	NA	NA	NA	NA	0.926647	0.000318311	0.88651	5.89782e-05	NA	NA
MST1R	NA	NA	NA	Esophagus_Gastroesophageal_Junction	7.71879e-05	0.00574489	-3.95297	smultixcan	1.70712e-05	0.00171993	-4.30011	NA	NA	NA	0	1	1	0	2	NA	NA	0.73381	4.64904	0.75043	5.03614	NA	NA	NA	NA	0.463065	3.33486e-06	0.452996	4.75007e-07	NA	NA	NA	NA	0.926647	0.000318311	0.900704	5.21899e-05	NA	NA
MST1R	NA	NA	NA	Esophagus_Mucosa	7.71879e-05	0.00636455	-3.95297	Artery_Aorta	2.24144e-05	0.00224035	4.23937	NA	NA	NA	0	1	1	0	2	NA	NA	0.73381	4.64904	-0.824466	-5.01304	NA	NA	NA	NA	0.463065	3.33486e-06	0.409675	5.35781e-07	NA	NA	NA	NA	0.920759	0.000337747	0.893425	5.69227e-05	NA	NA
MST1R	NA	NA	NA	Esophagus_Mucosa	7.71879e-05	0.00636455	-3.95297	Breast_Mammary_Tissue	1.70712e-05	0.00177768	-4.30011	NA	NA	NA	0	1	1	0	2	NA	NA	0.73381	4.64904	0.75043	5.03614	NA	NA	NA	NA	0.463065	3.33486e-06	0.452996	4.75007e-07	NA	NA	NA	NA	0.920759	0.000337747	0.904393	5.33218e-05	NA	NA
MST1R	NA	NA	NA	Esophagus_Mucosa	7.71879e-05	0.00636455	-3.95297	Esophagus_Mucosa	1.70712e-05	0.0019057	-4.30011	NA	NA	NA	0	1	1	0	2	NA	NA	0.73381	4.64904	0.75043	5.03614	NA	NA	NA	NA	0.463065	3.33486e-06	0.452996	4.75007e-07	NA	NA	NA	NA	0.920759	0.000337747	0.902123	5.09337e-05	NA	NA
MST1R	NA	NA	NA	Esophagus_Mucosa	7.71879e-05	0.00636455	-3.95297	Small_Intestine_Terminal_Ileum	2.24144e-05	0.00236113	4.23937	NA	NA	NA	0	1	1	0	2	NA	NA	0.73381	4.64904	-0.824466	-5.01304	NA	NA	NA	NA	0.463065	3.33486e-06	0.409675	5.35781e-07	NA	NA	NA	NA	0.920759	0.000337747	0.88651	5.89782e-05	NA	NA
MST1R	NA	NA	NA	Esophagus_Mucosa	7.71879e-05	0.00636455	-3.95297	smultixcan	1.70712e-05	0.00171993	-4.30011	NA	NA	NA	0	1	1	0	2	NA	NA	0.73381	4.64904	0.75043	5.03614	NA	NA	NA	NA	0.463065	3.33486e-06	0.452996	4.75007e-07	NA	NA	NA	NA	0.920759	0.000337747	0.900704	5.21899e-05	NA	NA
MST1R	NA	NA	NA	Esophagus_Muscularis	7.71879e-05	0.00550068	-3.95297	Artery_Aorta	2.24144e-05	0.00224035	4.23937	NA	NA	NA	0	1	1	0	2	NA	NA	0.73381	4.64904	-0.824466	-5.01304	NA	NA	NA	NA	0.463065	3.33486e-06	0.409675	5.35781e-07	NA	NA	NA	NA	0.913644	0.000313011	0.893425	5.69227e-05	NA	NA
MST1R	NA	NA	NA	Esophagus_Muscularis	7.71879e-05	0.00550068	-3.95297	Breast_Mammary_Tissue	1.70712e-05	0.00177768	-4.30011	NA	NA	NA	0	1	1	0	2	NA	NA	0.73381	4.64904	0.75043	5.03614	NA	NA	NA	NA	0.463065	3.33486e-06	0.452996	4.75007e-07	NA	NA	NA	NA	0.913644	0.000313011	0.904393	5.33218e-05	NA	NA
MST1R	NA	NA	NA	Esophagus_Muscularis	7.71879e-05	0.00550068	-3.95297	Esophagus_Mucosa	1.70712e-05	0.0019057	-4.30011	NA	NA	NA	0	1	1	0	2	NA	NA	0.73381	4.64904	0.75043	5.03614	NA	NA	NA	NA	0.463065	3.33486e-06	0.452996	4.75007e-07	NA	NA	NA	NA	0.913644	0.000313011	0.902123	5.09337e-05	NA	NA
MST1R	NA	NA	NA	Esophagus_Muscularis	7.71879e-05	0.00550068	-3.95297	Small_Intestine_Terminal_Ileum	2.24144e-05	0.00236113	4.23937	NA	NA	NA	0	1	1	0	2	NA	NA	0.73381	4.64904	-0.824466	-5.01304	NA	NA	NA	NA	0.463065	3.33486e-06	0.409675	5.35781e-07	NA	NA	NA	NA	0.913644	0.000313011	0.88651	5.89782e-05	NA	NA
MST1R	NA	NA	NA	Esophagus_Muscularis	7.71879e-05	0.00550068	-3.95297	smultixcan	1.70712e-05	0.00171993	-4.30011	NA	NA	NA	0	1	1	0	2	NA	NA	0.73381	4.64904	0.75043	5.03614	NA	NA	NA	NA	0.463065	3.33486e-06	0.452996	4.75007e-07	NA	NA	NA	NA	0.913644	0.000313011	0.900704	5.21899e-05	NA	NA
MST1R	NA	NA	NA	Heart_Atrial_Appendage	7.71879e-05	0.00578439	-3.95297	Artery_Aorta	2.24144e-05	0.00224035	4.23937	NA	NA	NA	0	1	1	0	2	NA	NA	0.73381	4.64904	-0.824466	-5.01304	NA	NA	NA	NA	0.463065	3.33486e-06	0.409675	5.35781e-07	NA	NA	NA	NA	0.912005	0.000346831	0.893425	5.69227e-05	NA	NA
MST1R	NA	NA	NA	Heart_Atrial_Appendage	7.71879e-05	0.00578439	-3.95297	Breast_Mammary_Tissue	1.70712e-05	0.00177768	-4.30011	NA	NA	NA	0	1	1	0	2	NA	NA	0.73381	4.64904	0.75043	5.03614	NA	NA	NA	NA	0.463065	3.33486e-06	0.452996	4.75007e-07	NA	NA	NA	NA	0.912005	0.000346831	0.904393	5.33218e-05	NA	NA
MST1R	NA	NA	NA	Heart_Atrial_Appendage	7.71879e-05	0.00578439	-3.95297	Esophagus_Mucosa	1.70712e-05	0.0019057	-4.30011	NA	NA	NA	0	1	1	0	2	NA	NA	0.73381	4.64904	0.75043	5.03614	NA	NA	NA	NA	0.463065	3.33486e-06	0.452996	4.75007e-07	NA	NA	NA	NA	0.912005	0.000346831	0.902123	5.09337e-05	NA	NA
MST1R	NA	NA	NA	Heart_Atrial_Appendage	7.71879e-05	0.00578439	-3.95297	Small_Intestine_Terminal_Ileum	2.24144e-05	0.00236113	4.23937	NA	NA	NA	0	1	1	0	2	NA	NA	0.73381	4.64904	-0.824466	-5.01304	NA	NA	NA	NA	0.463065	3.33486e-06	0.409675	5.35781e-07	NA	NA	NA	NA	0.912005	0.000346831	0.88651	5.89782e-05	NA	NA
MST1R	NA	NA	NA	Heart_Atrial_Appendage	7.71879e-05	0.00578439	-3.95297	smultixcan	1.70712e-05	0.00171993	-4.30011	NA	NA	NA	0	1	1	0	2	NA	NA	0.73381	4.64904	0.75043	5.03614	NA	NA	NA	NA	0.463065	3.33486e-06	0.452996	4.75007e-07	NA	NA	NA	NA	0.912005	0.000346831	0.900704	5.21899e-05	NA	NA
MST1R	NA	NA	NA	Heart_Left_Ventricle	7.71879e-05	0.00583497	-3.95297	Artery_Aorta	2.24144e-05	0.00224035	4.23937	NA	NA	NA	0	1	1	0	2	NA	NA	0.73381	4.64904	-0.824466	-5.01304	NA	NA	NA	NA	0.463065	3.33486e-06	0.409675	5.35781e-07	NA	NA	NA	NA	0.924605	0.000334715	0.893425	5.69227e-05	NA	NA
MST1R	NA	NA	NA	Heart_Left_Ventricle	7.71879e-05	0.00583497	-3.95297	Breast_Mammary_Tissue	1.70712e-05	0.00177768	-4.30011	NA	NA	NA	0	1	1	0	2	NA	NA	0.73381	4.64904	0.75043	5.03614	NA	NA	NA	NA	0.463065	3.33486e-06	0.452996	4.75007e-07	NA	NA	NA	NA	0.924605	0.000334715	0.904393	5.33218e-05	NA	NA
MST1R	NA	NA	NA	Heart_Left_Ventricle	7.71879e-05	0.00583497	-3.95297	Esophagus_Mucosa	1.70712e-05	0.0019057	-4.30011	NA	NA	NA	0	1	1	0	2	NA	NA	0.73381	4.64904	0.75043	5.03614	NA	NA	NA	NA	0.463065	3.33486e-06	0.452996	4.75007e-07	NA	NA	NA	NA	0.924605	0.000334715	0.902123	5.09337e-05	NA	NA
MST1R	NA	NA	NA	Heart_Left_Ventricle	7.71879e-05	0.00583497	-3.95297	Small_Intestine_Terminal_Ileum	2.24144e-05	0.00236113	4.23937	NA	NA	NA	0	1	1	0	2	NA	NA	0.73381	4.64904	-0.824466	-5.01304	NA	NA	NA	NA	0.463065	3.33486e-06	0.409675	5.35781e-07	NA	NA	NA	NA	0.924605	0.000334715	0.88651	5.89782e-05	NA	NA
MST1R	NA	NA	NA	Heart_Left_Ventricle	7.71879e-05	0.00583497	-3.95297	smultixcan	1.70712e-05	0.00171993	-4.30011	NA	NA	NA	0	1	1	0	2	NA	NA	0.73381	4.64904	0.75043	5.03614	NA	NA	NA	NA	0.463065	3.33486e-06	0.452996	4.75007e-07	NA	NA	NA	NA	0.924605	0.000334715	0.900704	5.21899e-05	NA	NA
MST1R	NA	NA	NA	Liver	7.71879e-05	0.00782385	-3.95297	Artery_Aorta	2.24144e-05	0.00224035	4.23937	NA	NA	NA	0	1	1	0	2	NA	NA	0.73381	4.64904	-0.824466	-5.01304	NA	NA	NA	NA	0.463065	3.33486e-06	0.409675	5.35781e-07	NA	NA	NA	NA	0.912067	0.000374929	0.893425	5.69227e-05	NA	NA
MST1R	NA	NA	NA	Liver	7.71879e-05	0.00782385	-3.95297	Breast_Mammary_Tissue	1.70712e-05	0.00177768	-4.30011	NA	NA	NA	0	1	1	0	2	NA	NA	0.73381	4.64904	0.75043	5.03614	NA	NA	NA	NA	0.463065	3.33486e-06	0.452996	4.75007e-07	NA	NA	NA	NA	0.912067	0.000374929	0.904393	5.33218e-05	NA	NA
MST1R	NA	NA	NA	Liver	7.71879e-05	0.00782385	-3.95297	Esophagus_Mucosa	1.70712e-05	0.0019057	-4.30011	NA	NA	NA	0	1	1	0	2	NA	NA	0.73381	4.64904	0.75043	5.03614	NA	NA	NA	NA	0.463065	3.33486e-06	0.452996	4.75007e-07	NA	NA	NA	NA	0.912067	0.000374929	0.902123	5.09337e-05	NA	NA
MST1R	NA	NA	NA	Liver	7.71879e-05	0.00782385	-3.95297	Small_Intestine_Terminal_Ileum	2.24144e-05	0.00236113	4.23937	NA	NA	NA	0	1	1	0	2	NA	NA	0.73381	4.64904	-0.824466	-5.01304	NA	NA	NA	NA	0.463065	3.33486e-06	0.409675	5.35781e-07	NA	NA	NA	NA	0.912067	0.000374929	0.88651	5.89782e-05	NA	NA
MST1R	NA	NA	NA	Liver	7.71879e-05	0.00782385	-3.95297	smultixcan	1.70712e-05	0.00171993	-4.30011	NA	NA	NA	0	1	1	0	2	NA	NA	0.73381	4.64904	0.75043	5.03614	NA	NA	NA	NA	0.463065	3.33486e-06	0.452996	4.75007e-07	NA	NA	NA	NA	0.912067	0.000374929	0.900704	5.21899e-05	NA	NA
MST1R	NA	NA	NA	Lung	7.71879e-05	0.00585756	-3.95297	Artery_Aorta	2.24144e-05	0.00224035	4.23937	NA	NA	NA	0	1	1	0	2	NA	NA	0.73381	4.64904	-0.824466	-5.01304	NA	NA	NA	NA	0.463065	3.33486e-06	0.409675	5.35781e-07	NA	NA	NA	NA	0.913142	0.000322741	0.893425	5.69227e-05	NA	NA
MST1R	NA	NA	NA	Lung	7.71879e-05	0.00585756	-3.95297	Breast_Mammary_Tissue	1.70712e-05	0.00177768	-4.30011	NA	NA	NA	0	1	1	0	2	NA	NA	0.73381	4.64904	0.75043	5.03614	NA	NA	NA	NA	0.463065	3.33486e-06	0.452996	4.75007e-07	NA	NA	NA	NA	0.913142	0.000322741	0.904393	5.33218e-05	NA	NA
MST1R	NA	NA	NA	Lung	7.71879e-05	0.00585756	-3.95297	Esophagus_Mucosa	1.70712e-05	0.0019057	-4.30011	NA	NA	NA	0	1	1	0	2	NA	NA	0.73381	4.64904	0.75043	5.03614	NA	NA	NA	NA	0.463065	3.33486e-06	0.452996	4.75007e-07	NA	NA	NA	NA	0.913142	0.000322741	0.902123	5.09337e-05	NA	NA
MST1R	NA	NA	NA	Lung	7.71879e-05	0.00585756	-3.95297	Small_Intestine_Terminal_Ileum	2.24144e-05	0.00236113	4.23937	NA	NA	NA	0	1	1	0	2	NA	NA	0.73381	4.64904	-0.824466	-5.01304	NA	NA	NA	NA	0.463065	3.33486e-06	0.409675	5.35781e-07	NA	NA	NA	NA	0.913142	0.000322741	0.88651	5.89782e-05	NA	NA
MST1R	NA	NA	NA	Lung	7.71879e-05	0.00585756	-3.95297	smultixcan	1.70712e-05	0.00171993	-4.30011	NA	NA	NA	0	1	1	0	2	NA	NA	0.73381	4.64904	0.75043	5.03614	NA	NA	NA	NA	0.463065	3.33486e-06	0.452996	4.75007e-07	NA	NA	NA	NA	0.913142	0.000322741	0.900704	5.21899e-05	NA	NA
MST1R	NA	NA	NA	Muscle_Skeletal	7.71879e-05	0.00601574	-3.95297	Artery_Aorta	2.24144e-05	0.00224035	4.23937	NA	NA	NA	0	1	1	0	2	NA	NA	0.73381	4.64904	-0.824466	-5.01304	NA	NA	NA	NA	0.463065	3.33486e-06	0.409675	5.35781e-07	NA	NA	NA	NA	0.925083	0.000328834	0.893425	5.69227e-05	NA	NA
MST1R	NA	NA	NA	Muscle_Skeletal	7.71879e-05	0.00601574	-3.95297	Breast_Mammary_Tissue	1.70712e-05	0.00177768	-4.30011	NA	NA	NA	0	1	1	0	2	NA	NA	0.73381	4.64904	0.75043	5.03614	NA	NA	NA	NA	0.463065	3.33486e-06	0.452996	4.75007e-07	NA	NA	NA	NA	0.925083	0.000328834	0.904393	5.33218e-05	NA	NA
MST1R	NA	NA	NA	Muscle_Skeletal	7.71879e-05	0.00601574	-3.95297	Esophagus_Mucosa	1.70712e-05	0.0019057	-4.30011	NA	NA	NA	0	1	1	0	2	NA	NA	0.73381	4.64904	0.75043	5.03614	NA	NA	NA	NA	0.463065	3.33486e-06	0.452996	4.75007e-07	NA	NA	NA	NA	0.925083	0.000328834	0.902123	5.09337e-05	NA	NA
MST1R	NA	NA	NA	Muscle_Skeletal	7.71879e-05	0.00601574	-3.95297	Small_Intestine_Terminal_Ileum	2.24144e-05	0.00236113	4.23937	NA	NA	NA	0	1	1	0	2	NA	NA	0.73381	4.64904	-0.824466	-5.01304	NA	NA	NA	NA	0.463065	3.33486e-06	0.409675	5.35781e-07	NA	NA	NA	NA	0.925083	0.000328834	0.88651	5.89782e-05	NA	NA
MST1R	NA	NA	NA	Muscle_Skeletal	7.71879e-05	0.00601574	-3.95297	smultixcan	1.70712e-05	0.00171993	-4.30011	NA	NA	NA	0	1	1	0	2	NA	NA	0.73381	4.64904	0.75043	5.03614	NA	NA	NA	NA	0.463065	3.33486e-06	0.452996	4.75007e-07	NA	NA	NA	NA	0.925083	0.000328834	0.900704	5.21899e-05	NA	NA
MST1R	NA	NA	NA	Nerve_Tibial	7.71879e-05	0.00723454	-3.95297	Artery_Aorta	2.24144e-05	0.00224035	4.23937	NA	NA	NA	0	1	1	0	2	NA	NA	0.73381	4.64904	-0.824466	-5.01304	NA	NA	NA	NA	0.463065	3.33486e-06	0.409675	5.35781e-07	NA	NA	NA	NA	0.911703	0.0003599	0.893425	5.69227e-05	NA	NA
MST1R	NA	NA	NA	Nerve_Tibial	7.71879e-05	0.00723454	-3.95297	Breast_Mammary_Tissue	1.70712e-05	0.00177768	-4.30011	NA	NA	NA	0	1	1	0	2	NA	NA	0.73381	4.64904	0.75043	5.03614	NA	NA	NA	NA	0.463065	3.33486e-06	0.452996	4.75007e-07	NA	NA	NA	NA	0.911703	0.0003599	0.904393	5.33218e-05	NA	NA
MST1R	NA	NA	NA	Nerve_Tibial	7.71879e-05	0.00723454	-3.95297	Esophagus_Mucosa	1.70712e-05	0.0019057	-4.30011	NA	NA	NA	0	1	1	0	2	NA	NA	0.73381	4.64904	0.75043	5.03614	NA	NA	NA	NA	0.463065	3.33486e-06	0.452996	4.75007e-07	NA	NA	NA	NA	0.911703	0.0003599	0.902123	5.09337e-05	NA	NA
MST1R	NA	NA	NA	Nerve_Tibial	7.71879e-05	0.00723454	-3.95297	Small_Intestine_Terminal_Ileum	2.24144e-05	0.00236113	4.23937	NA	NA	NA	0	1	1	0	2	NA	NA	0.73381	4.64904	-0.824466	-5.01304	NA	NA	NA	NA	0.463065	3.33486e-06	0.409675	5.35781e-07	NA	NA	NA	NA	0.911703	0.0003599	0.88651	5.89782e-05	NA	NA
MST1R	NA	NA	NA	Nerve_Tibial	7.71879e-05	0.00723454	-3.95297	smultixcan	1.70712e-05	0.00171993	-4.30011	NA	NA	NA	0	1	1	0	2	NA	NA	0.73381	4.64904	0.75043	5.03614	NA	NA	NA	NA	0.463065	3.33486e-06	0.452996	4.75007e-07	NA	NA	NA	NA	0.911703	0.0003599	0.900704	5.21899e-05	NA	NA
MST1R	NA	NA	NA	Pituitary	7.71879e-05	0.00681826	-3.95297	Artery_Aorta	2.24144e-05	0.00224035	4.23937	NA	NA	NA	0	1	1	0	2	NA	NA	0.73381	4.64904	-0.824466	-5.01304	NA	NA	NA	NA	0.463065	3.33486e-06	0.409675	5.35781e-07	NA	NA	NA	NA	0.925289	0.0003474	0.893425	5.69227e-05	NA	NA
MST1R	NA	NA	NA	Pituitary	7.71879e-05	0.00681826	-3.95297	Breast_Mammary_Tissue	1.70712e-05	0.00177768	-4.30011	NA	NA	NA	0	1	1	0	2	NA	NA	0.73381	4.64904	0.75043	5.03614	NA	NA	NA	NA	0.463065	3.33486e-06	0.452996	4.75007e-07	NA	NA	NA	NA	0.925289	0.0003474	0.904393	5.33218e-05	NA	NA
MST1R	NA	NA	NA	Pituitary	7.71879e-05	0.00681826	-3.95297	Esophagus_Mucosa	1.70712e-05	0.0019057	-4.30011	NA	NA	NA	0	1	1	0	2	NA	NA	0.73381	4.64904	0.75043	5.03614	NA	NA	NA	NA	0.463065	3.33486e-06	0.452996	4.75007e-07	NA	NA	NA	NA	0.925289	0.0003474	0.902123	5.09337e-05	NA	NA
MST1R	NA	NA	NA	Pituitary	7.71879e-05	0.00681826	-3.95297	Small_Intestine_Terminal_Ileum	2.24144e-05	0.00236113	4.23937	NA	NA	NA	0	1	1	0	2	NA	NA	0.73381	4.64904	-0.824466	-5.01304	NA	NA	NA	NA	0.463065	3.33486e-06	0.409675	5.35781e-07	NA	NA	NA	NA	0.925289	0.0003474	0.88651	5.89782e-05	NA	NA
MST1R	NA	NA	NA	Pituitary	7.71879e-05	0.00681826	-3.95297	smultixcan	1.70712e-05	0.00171993	-4.30011	NA	NA	NA	0	1	1	0	2	NA	NA	0.73381	4.64904	0.75043	5.03614	NA	NA	NA	NA	0.463065	3.33486e-06	0.452996	4.75007e-07	NA	NA	NA	NA	0.925289	0.0003474	0.900704	5.21899e-05	NA	NA
MST1R	NA	NA	NA	Prostate	7.71879e-05	0.00640354	-3.95297	Artery_Aorta	2.24144e-05	0.00224035	4.23937	NA	NA	NA	0	1	1	0	2	NA	NA	0.73381	4.64904	-0.824466	-5.01304	NA	NA	NA	NA	0.463065	3.33486e-06	0.409675	5.35781e-07	NA	NA	NA	NA	0.923311	0.000349904	0.893425	5.69227e-05	NA	NA
MST1R	NA	NA	NA	Prostate	7.71879e-05	0.00640354	-3.95297	Breast_Mammary_Tissue	1.70712e-05	0.00177768	-4.30011	NA	NA	NA	0	1	1	0	2	NA	NA	0.73381	4.64904	0.75043	5.03614	NA	NA	NA	NA	0.463065	3.33486e-06	0.452996	4.75007e-07	NA	NA	NA	NA	0.923311	0.000349904	0.904393	5.33218e-05	NA	NA
MST1R	NA	NA	NA	Prostate	7.71879e-05	0.00640354	-3.95297	Esophagus_Mucosa	1.70712e-05	0.0019057	-4.30011	NA	NA	NA	0	1	1	0	2	NA	NA	0.73381	4.64904	0.75043	5.03614	NA	NA	NA	NA	0.463065	3.33486e-06	0.452996	4.75007e-07	NA	NA	NA	NA	0.923311	0.000349904	0.902123	5.09337e-05	NA	NA
MST1R	NA	NA	NA	Prostate	7.71879e-05	0.00640354	-3.95297	Small_Intestine_Terminal_Ileum	2.24144e-05	0.00236113	4.23937	NA	NA	NA	0	1	1	0	2	NA	NA	0.73381	4.64904	-0.824466	-5.01304	NA	NA	NA	NA	0.463065	3.33486e-06	0.409675	5.35781e-07	NA	NA	NA	NA	0.923311	0.000349904	0.88651	5.89782e-05	NA	NA
MST1R	NA	NA	NA	Prostate	7.71879e-05	0.00640354	-3.95297	smultixcan	1.70712e-05	0.00171993	-4.30011	NA	NA	NA	0	1	1	0	2	NA	NA	0.73381	4.64904	0.75043	5.03614	NA	NA	NA	NA	0.463065	3.33486e-06	0.452996	4.75007e-07	NA	NA	NA	NA	0.923311	0.000349904	0.900704	5.21899e-05	NA	NA
MST1R	NA	NA	NA	Skin_Sun_Exposed_Lower_leg	7.71879e-05	0.00662665	-3.95297	Artery_Aorta	2.24144e-05	0.00224035	4.23937	NA	NA	NA	0	1	1	0	2	NA	NA	0.73381	4.64904	-0.824466	-5.01304	NA	NA	NA	NA	0.463065	3.33486e-06	0.409675	5.35781e-07	NA	NA	NA	NA	0.91782	0.000342773	0.893425	5.69227e-05	NA	NA
MST1R	NA	NA	NA	Skin_Sun_Exposed_Lower_leg	7.71879e-05	0.00662665	-3.95297	Breast_Mammary_Tissue	1.70712e-05	0.00177768	-4.30011	NA	NA	NA	0	1	1	0	2	NA	NA	0.73381	4.64904	0.75043	5.03614	NA	NA	NA	NA	0.463065	3.33486e-06	0.452996	4.75007e-07	NA	NA	NA	NA	0.91782	0.000342773	0.904393	5.33218e-05	NA	NA
MST1R	NA	NA	NA	Skin_Sun_Exposed_Lower_leg	7.71879e-05	0.00662665	-3.95297	Esophagus_Mucosa	1.70712e-05	0.0019057	-4.30011	NA	NA	NA	0	1	1	0	2	NA	NA	0.73381	4.64904	0.75043	5.03614	NA	NA	NA	NA	0.463065	3.33486e-06	0.452996	4.75007e-07	NA	NA	NA	NA	0.91782	0.000342773	0.902123	5.09337e-05	NA	NA
MST1R	NA	NA	NA	Skin_Sun_Exposed_Lower_leg	7.71879e-05	0.00662665	-3.95297	Small_Intestine_Terminal_Ileum	2.24144e-05	0.00236113	4.23937	NA	NA	NA	0	1	1	0	2	NA	NA	0.73381	4.64904	-0.824466	-5.01304	NA	NA	NA	NA	0.463065	3.33486e-06	0.409675	5.35781e-07	NA	NA	NA	NA	0.91782	0.000342773	0.88651	5.89782e-05	NA	NA
MST1R	NA	NA	NA	Skin_Sun_Exposed_Lower_leg	7.71879e-05	0.00662665	-3.95297	smultixcan	1.70712e-05	0.00171993	-4.30011	NA	NA	NA	0	1	1	0	2	NA	NA	0.73381	4.64904	0.75043	5.03614	NA	NA	NA	NA	0.463065	3.33486e-06	0.452996	4.75007e-07	NA	NA	NA	NA	0.91782	0.000342773	0.900704	5.21899e-05	NA	NA
MST1R	NA	NA	NA	Stomach	7.71879e-05	0.00606754	-3.95297	Artery_Aorta	2.24144e-05	0.00224035	4.23937	NA	NA	NA	0	1	1	0	2	NA	NA	0.73381	4.64904	-0.824466	-5.01304	NA	NA	NA	NA	0.463065	3.33486e-06	0.409675	5.35781e-07	NA	NA	NA	NA	0.908328	0.000314207	0.893425	5.69227e-05	NA	NA
MST1R	NA	NA	NA	Stomach	7.71879e-05	0.00606754	-3.95297	Breast_Mammary_Tissue	1.70712e-05	0.00177768	-4.30011	NA	NA	NA	0	1	1	0	2	NA	NA	0.73381	4.64904	0.75043	5.03614	NA	NA	NA	NA	0.463065	3.33486e-06	0.452996	4.75007e-07	NA	NA	NA	NA	0.908328	0.000314207	0.904393	5.33218e-05	NA	NA
MST1R	NA	NA	NA	Stomach	7.71879e-05	0.00606754	-3.95297	Esophagus_Mucosa	1.70712e-05	0.0019057	-4.30011	NA	NA	NA	0	1	1	0	2	NA	NA	0.73381	4.64904	0.75043	5.03614	NA	NA	NA	NA	0.463065	3.33486e-06	0.452996	4.75007e-07	NA	NA	NA	NA	0.908328	0.000314207	0.902123	5.09337e-05	NA	NA
MST1R	NA	NA	NA	Stomach	7.71879e-05	0.00606754	-3.95297	Small_Intestine_Terminal_Ileum	2.24144e-05	0.00236113	4.23937	NA	NA	NA	0	1	1	0	2	NA	NA	0.73381	4.64904	-0.824466	-5.01304	NA	NA	NA	NA	0.463065	3.33486e-06	0.409675	5.35781e-07	NA	NA	NA	NA	0.908328	0.000314207	0.88651	5.89782e-05	NA	NA
MST1R	NA	NA	NA	Stomach	7.71879e-05	0.00606754	-3.95297	smultixcan	1.70712e-05	0.00171993	-4.30011	NA	NA	NA	0	1	1	0	2	NA	NA	0.73381	4.64904	0.75043	5.03614	NA	NA	NA	NA	0.463065	3.33486e-06	0.452996	4.75007e-07	NA	NA	NA	NA	0.908328	0.000314207	0.900704	5.21899e-05	NA	NA
MST1R	NA	NA	NA	Testis	7.71879e-05	0.00743219	-3.95297	Artery_Aorta	2.24144e-05	0.00224035	4.23937	NA	NA	NA	0	1	1	0	2	NA	NA	0.73381	4.64904	-0.824466	-5.01304	NA	NA	NA	NA	0.463065	3.33486e-06	0.409675	5.35781e-07	NA	NA	NA	NA	0.928767	0.00038702	0.893425	5.69227e-05	NA	NA
MST1R	NA	NA	NA	Testis	7.71879e-05	0.00743219	-3.95297	Breast_Mammary_Tissue	1.70712e-05	0.00177768	-4.30011	NA	NA	NA	0	1	1	0	2	NA	NA	0.73381	4.64904	0.75043	5.03614	NA	NA	NA	NA	0.463065	3.33486e-06	0.452996	4.75007e-07	NA	NA	NA	NA	0.928767	0.00038702	0.904393	5.33218e-05	NA	NA
MST1R	NA	NA	NA	Testis	7.71879e-05	0.00743219	-3.95297	Esophagus_Mucosa	1.70712e-05	0.0019057	-4.30011	NA	NA	NA	0	1	1	0	2	NA	NA	0.73381	4.64904	0.75043	5.03614	NA	NA	NA	NA	0.463065	3.33486e-06	0.452996	4.75007e-07	NA	NA	NA	NA	0.928767	0.00038702	0.902123	5.09337e-05	NA	NA
MST1R	NA	NA	NA	Testis	7.71879e-05	0.00743219	-3.95297	Small_Intestine_Terminal_Ileum	2.24144e-05	0.00236113	4.23937	NA	NA	NA	0	1	1	0	2	NA	NA	0.73381	4.64904	-0.824466	-5.01304	NA	NA	NA	NA	0.463065	3.33486e-06	0.409675	5.35781e-07	NA	NA	NA	NA	0.928767	0.00038702	0.88651	5.89782e-05	NA	NA
MST1R	NA	NA	NA	Testis	7.71879e-05	0.00743219	-3.95297	smultixcan	1.70712e-05	0.00171993	-4.30011	NA	NA	NA	0	1	1	0	2	NA	NA	0.73381	4.64904	0.75043	5.03614	NA	NA	NA	NA	0.463065	3.33486e-06	0.452996	4.75007e-07	NA	NA	NA	NA	0.928767	0.00038702	0.900704	5.21899e-05	NA	NA
MST1R	NA	NA	NA	Thyroid	7.71879e-05	0.00629334	-3.95297	Artery_Aorta	2.24144e-05	0.00224035	4.23937	NA	NA	NA	0	1	1	0	2	NA	NA	0.73381	4.64904	-0.824466	-5.01304	NA	NA	NA	NA	0.463065	3.33486e-06	0.409675	5.35781e-07	NA	NA	NA	NA	0.911617	0.000367655	0.893425	5.69227e-05	NA	NA
MST1R	NA	NA	NA	Thyroid	7.71879e-05	0.00629334	-3.95297	Breast_Mammary_Tissue	1.70712e-05	0.00177768	-4.30011	NA	NA	NA	0	1	1	0	2	NA	NA	0.73381	4.64904	0.75043	5.03614	NA	NA	NA	NA	0.463065	3.33486e-06	0.452996	4.75007e-07	NA	NA	NA	NA	0.911617	0.000367655	0.904393	5.33218e-05	NA	NA
MST1R	NA	NA	NA	Thyroid	7.71879e-05	0.00629334	-3.95297	Esophagus_Mucosa	1.70712e-05	0.0019057	-4.30011	NA	NA	NA	0	1	1	0	2	NA	NA	0.73381	4.64904	0.75043	5.03614	NA	NA	NA	NA	0.463065	3.33486e-06	0.452996	4.75007e-07	NA	NA	NA	NA	0.911617	0.000367655	0.902123	5.09337e-05	NA	NA
MST1R	NA	NA	NA	Thyroid	7.71879e-05	0.00629334	-3.95297	Small_Intestine_Terminal_Ileum	2.24144e-05	0.00236113	4.23937	NA	NA	NA	0	1	1	0	2	NA	NA	0.73381	4.64904	-0.824466	-5.01304	NA	NA	NA	NA	0.463065	3.33486e-06	0.409675	5.35781e-07	NA	NA	NA	NA	0.911617	0.000367655	0.88651	5.89782e-05	NA	NA
MST1R	NA	NA	NA	Thyroid	7.71879e-05	0.00629334	-3.95297	smultixcan	1.70712e-05	0.00171993	-4.30011	NA	NA	NA	0	1	1	0	2	NA	NA	0.73381	4.64904	0.75043	5.03614	NA	NA	NA	NA	0.463065	3.33486e-06	0.452996	4.75007e-07	NA	NA	NA	NA	0.911617	0.000367655	0.900704	5.21899e-05	NA	NA
MST1R	NA	NA	NA	Uterus	7.71879e-05	0.00611776	-3.95297	Artery_Aorta	2.24144e-05	0.00224035	4.23937	NA	NA	NA	0	1	1	0	2	NA	NA	0.73381	4.64904	-0.824466	-5.01304	NA	NA	NA	NA	0.463065	3.33486e-06	0.409675	5.35781e-07	NA	NA	NA	NA	0.908139	0.000338307	0.893425	5.69227e-05	NA	NA
MST1R	NA	NA	NA	Uterus	7.71879e-05	0.00611776	-3.95297	Breast_Mammary_Tissue	1.70712e-05	0.00177768	-4.30011	NA	NA	NA	0	1	1	0	2	NA	NA	0.73381	4.64904	0.75043	5.03614	NA	NA	NA	NA	0.463065	3.33486e-06	0.452996	4.75007e-07	NA	NA	NA	NA	0.908139	0.000338307	0.904393	5.33218e-05	NA	NA
MST1R	NA	NA	NA	Uterus	7.71879e-05	0.00611776	-3.95297	Esophagus_Mucosa	1.70712e-05	0.0019057	-4.30011	NA	NA	NA	0	1	1	0	2	NA	NA	0.73381	4.64904	0.75043	5.03614	NA	NA	NA	NA	0.463065	3.33486e-06	0.452996	4.75007e-07	NA	NA	NA	NA	0.908139	0.000338307	0.902123	5.09337e-05	NA	NA
MST1R	NA	NA	NA	Uterus	7.71879e-05	0.00611776	-3.95297	Small_Intestine_Terminal_Ileum	2.24144e-05	0.00236113	4.23937	NA	NA	NA	0	1	1	0	2	NA	NA	0.73381	4.64904	-0.824466	-5.01304	NA	NA	NA	NA	0.463065	3.33486e-06	0.409675	5.35781e-07	NA	NA	NA	NA	0.908139	0.000338307	0.88651	5.89782e-05	NA	NA
MST1R	NA	NA	NA	Uterus	7.71879e-05	0.00611776	-3.95297	smultixcan	1.70712e-05	0.00171993	-4.30011	NA	NA	NA	0	1	1	0	2	NA	NA	0.73381	4.64904	0.75043	5.03614	NA	NA	NA	NA	0.463065	3.33486e-06	0.452996	4.75007e-07	NA	NA	NA	NA	0.908139	0.000338307	0.900704	5.21899e-05	NA	NA
MST1R	NA	NA	NA	Vagina	7.71879e-05	0.0071494	-3.95297	Artery_Aorta	2.24144e-05	0.00224035	4.23937	NA	NA	NA	0	1	1	0	2	NA	NA	0.73381	4.64904	-0.824466	-5.01304	NA	NA	NA	NA	0.463065	3.33486e-06	0.409675	5.35781e-07	NA	NA	NA	NA	0.917184	0.000389498	0.893425	5.69227e-05	NA	NA
MST1R	NA	NA	NA	Vagina	7.71879e-05	0.0071494	-3.95297	Breast_Mammary_Tissue	1.70712e-05	0.00177768	-4.30011	NA	NA	NA	0	1	1	0	2	NA	NA	0.73381	4.64904	0.75043	5.03614	NA	NA	NA	NA	0.463065	3.33486e-06	0.452996	4.75007e-07	NA	NA	NA	NA	0.917184	0.000389498	0.904393	5.33218e-05	NA	NA
MST1R	NA	NA	NA	Vagina	7.71879e-05	0.0071494	-3.95297	Esophagus_Mucosa	1.70712e-05	0.0019057	-4.30011	NA	NA	NA	0	1	1	0	2	NA	NA	0.73381	4.64904	0.75043	5.03614	NA	NA	NA	NA	0.463065	3.33486e-06	0.452996	4.75007e-07	NA	NA	NA	NA	0.917184	0.000389498	0.902123	5.09337e-05	NA	NA
MST1R	NA	NA	NA	Vagina	7.71879e-05	0.0071494	-3.95297	Small_Intestine_Terminal_Ileum	2.24144e-05	0.00236113	4.23937	NA	NA	NA	0	1	1	0	2	NA	NA	0.73381	4.64904	-0.824466	-5.01304	NA	NA	NA	NA	0.463065	3.33486e-06	0.409675	5.35781e-07	NA	NA	NA	NA	0.917184	0.000389498	0.88651	5.89782e-05	NA	NA
MST1R	NA	NA	NA	Vagina	7.71879e-05	0.0071494	-3.95297	smultixcan	1.70712e-05	0.00171993	-4.30011	NA	NA	NA	0	1	1	0	2	NA	NA	0.73381	4.64904	0.75043	5.03614	NA	NA	NA	NA	0.463065	3.33486e-06	0.452996	4.75007e-07	NA	NA	NA	NA	0.917184	0.000389498	0.900704	5.21899e-05	NA	NA
MST1R	NA	NA	NA	smultixcan	9.78816e-05	0.00376562	-3.65923	Artery_Aorta	2.24144e-05	0.00224035	4.23937	NA	NA	NA	0	1	1	0	2	NA	NA	0.664032	4.30782	-0.824466	-5.01304	NA	NA	NA	NA	0.456128	4.52514e-06	0.409675	5.35781e-07	NA	NA	NA	NA	0.857591	0.000207737	0.893425	5.69227e-05	NA	NA
MST1R	NA	NA	NA	smultixcan	9.78816e-05	0.00376562	-3.65923	Breast_Mammary_Tissue	1.70712e-05	0.00177768	-4.30011	NA	NA	NA	0	1	1	0	2	NA	NA	0.664032	4.30782	0.75043	5.03614	NA	NA	NA	NA	0.456128	4.52514e-06	0.452996	4.75007e-07	NA	NA	NA	NA	0.857591	0.000207737	0.904393	5.33218e-05	NA	NA
MST1R	NA	NA	NA	smultixcan	9.78816e-05	0.00376562	-3.65923	Esophagus_Mucosa	1.70712e-05	0.0019057	-4.30011	NA	NA	NA	0	1	1	0	2	NA	NA	0.664032	4.30782	0.75043	5.03614	NA	NA	NA	NA	0.456128	4.52514e-06	0.452996	4.75007e-07	NA	NA	NA	NA	0.857591	0.000207737	0.902123	5.09337e-05	NA	NA
MST1R	NA	NA	NA	smultixcan	9.78816e-05	0.00376562	-3.65923	Small_Intestine_Terminal_Ileum	2.24144e-05	0.00236113	4.23937	NA	NA	NA	0	1	1	0	2	NA	NA	0.664032	4.30782	-0.824466	-5.01304	NA	NA	NA	NA	0.456128	4.52514e-06	0.409675	5.35781e-07	NA	NA	NA	NA	0.857591	0.000207737	0.88651	5.89782e-05	NA	NA
MST1R	NA	NA	NA	smultixcan	9.78816e-05	0.00376562	-3.65923	smultixcan	1.70712e-05	0.00171993	-4.30011	NA	NA	NA	0	1	1	0	2	NA	NA	0.664032	4.30782	0.75043	5.03614	NA	NA	NA	NA	0.456128	4.52514e-06	0.452996	4.75007e-07	NA	NA	NA	NA	0.857591	0.000207737	0.900704	5.21899e-05	NA	NA
MYO15A	NA	NA	NA	Artery_Aorta	3.16755e-05	0.00386098	4.16107	Testis	1.98548e-05	0.00238666	-4.26652	NA	NA	NA	0	1	1	0	2	NA	NA	-0.327477	-4.69966	0.224574	4.76392	NA	NA	NA	NA	0.743307	2.60594e-06	0.822311	1.89868e-06	NA	NA	NA	NA	0.969562	0.000299635	0.983902	0.00021105	NA	NA
MYO15A	NA	NA	NA	Artery_Aorta	3.16755e-05	0.00386098	4.16107	smultixcan	6.7988e-05	0.00510096	-1.4352	NA	NA	NA	0	1	1	0	2	NA	NA	-0.327477	-4.69966	0.859895	2.01385	NA	NA	NA	NA	0.743307	2.60594e-06	0.67741	1.17559e-05	NA	NA	NA	NA	0.969562	0.000299635	0.957159	0.00081926	NA	NA
NEIL2	NA	NA	NA	Adipose_Subcutaneous	0.000135701	0.00991039	-3.81588	Adipose_Visceral_Omentum	0.000183873	0.00992364	-3.7402	NA	NA	NA	0	1	1	0	2	NA	NA	-1.49459	3.51951	-0.985823	3.65342	NA	NA	NA	NA	0.135022	0.000432344	0.32422	0.000258774	NA	NA	NA	NA	0.755785	0.0158149	0.856431	0.00979137	NA	NA
NEIL2	NA	NA	NA	Adipose_Subcutaneous	0.000135701	0.00991039	-3.81588	Cells_Cultured_fibroblasts	0.000153712	0.0088831	-3.78499	NA	NA	NA	0	1	1	0	2	NA	NA	-1.49459	3.51951	-1.05704	3.66642	NA	NA	NA	NA	0.135022	0.000432344	0.290494	0.000245971	NA	NA	NA	NA	0.755785	0.0158149	0.844145	0.00907147	NA	NA
NEIL2	NA	NA	NA	Adipose_Subcutaneous	0.000135701	0.00991039	-3.81588	Minor_Salivary_Gland	5.34613e-05	0.00399809	4.03996	NA	NA	NA	0	1	1	0	2	NA	NA	-1.49459	3.51951	1.93735	-3.55284	NA	NA	NA	NA	0.135022	0.000432344	0.052702	0.000381102	NA	NA	NA	NA	0.755785	0.0158149	0.578939	0.0134384	NA	NA
NEIL2	NA	NA	NA	Adipose_Subcutaneous	0.000135701	0.00991039	-3.81588	Skin_Not_Sun_Exposed_Suprapubic	5.34613e-05	0.0046566	4.03996	NA	NA	NA	0	1	1	0	2	NA	NA	-1.49459	3.51951	1.93735	-3.55284	NA	NA	NA	NA	0.135022	0.000432344	0.052702	0.000381102	NA	NA	NA	NA	0.755785	0.0158149	0.561173	0.0130551	NA	NA
NEIL2	NA	NA	NA	Adipose_Visceral_Omentum	5.34613e-05	0.00495261	-4.03996	Adipose_Visceral_Omentum	0.000183873	0.00992364	-3.7402	NA	NA	NA	0	1	1	0	2	NA	NA	-1.90703	3.58263	-0.985823	3.65342	NA	NA	NA	NA	0.056517	0.000340148	0.32422	0.000258774	NA	NA	NA	NA	0.63568	0.0131673	0.856431	0.00979137	NA	NA
NEIL2	NA	NA	NA	Adipose_Visceral_Omentum	5.34613e-05	0.00495261	-4.03996	Cells_Cultured_fibroblasts	0.000153712	0.0088831	-3.78499	NA	NA	NA	0	1	1	0	2	NA	NA	-1.90703	3.58263	-1.05704	3.66642	NA	NA	NA	NA	0.056517	0.000340148	0.290494	0.000245971	NA	NA	NA	NA	0.63568	0.0131673	0.844145	0.00907147	NA	NA
NEIL2	NA	NA	NA	Adipose_Visceral_Omentum	5.34613e-05	0.00495261	-4.03996	Minor_Salivary_Gland	5.34613e-05	0.00399809	4.03996	NA	NA	NA	0	1	1	0	2	NA	NA	-1.90703	3.58263	1.93735	-3.55284	NA	NA	NA	NA	0.056517	0.000340148	0.052702	0.000381102	NA	NA	NA	NA	0.63568	0.0131673	0.578939	0.0134384	NA	NA
NEIL2	NA	NA	NA	Adipose_Visceral_Omentum	5.34613e-05	0.00495261	-4.03996	Skin_Not_Sun_Exposed_Suprapubic	5.34613e-05	0.0046566	4.03996	NA	NA	NA	0	1	1	0	2	NA	NA	-1.90703	3.58263	1.93735	-3.55284	NA	NA	NA	NA	0.056517	0.000340148	0.052702	0.000381102	NA	NA	NA	NA	0.63568	0.0131673	0.561173	0.0130551	NA	NA
NEIL2	NA	NA	NA	Artery_Coronary	5.34613e-05	0.00461644	-4.03996	Adipose_Visceral_Omentum	0.000183873	0.00992364	-3.7402	NA	NA	NA	0	1	1	0	2	NA	NA	-1.94234	3.55284	-0.985823	3.65342	NA	NA	NA	NA	0.0520961	0.000381102	0.32422	0.000258774	NA	NA	NA	NA	0.647532	0.0144643	0.856431	0.00979137	NA	NA
NEIL2	NA	NA	NA	Artery_Coronary	5.34613e-05	0.00461644	-4.03996	Cells_Cultured_fibroblasts	0.000153712	0.0088831	-3.78499	NA	NA	NA	0	1	1	0	2	NA	NA	-1.94234	3.55284	-1.05704	3.66642	NA	NA	NA	NA	0.0520961	0.000381102	0.290494	0.000245971	NA	NA	NA	NA	0.647532	0.0144643	0.844145	0.00907147	NA	NA
NEIL2	NA	NA	NA	Artery_Coronary	5.34613e-05	0.00461644	-4.03996	Minor_Salivary_Gland	5.34613e-05	0.00399809	4.03996	NA	NA	NA	0	1	1	0	2	NA	NA	-1.94234	3.55284	1.93735	-3.55284	NA	NA	NA	NA	0.0520961	0.000381102	0.052702	0.000381102	NA	NA	NA	NA	0.647532	0.0144643	0.578939	0.0134384	NA	NA
NEIL2	NA	NA	NA	Artery_Coronary	5.34613e-05	0.00461644	-4.03996	Skin_Not_Sun_Exposed_Suprapubic	5.34613e-05	0.0046566	4.03996	NA	NA	NA	0	1	1	0	2	NA	NA	-1.94234	3.55284	1.93735	-3.55284	NA	NA	NA	NA	0.0520961	0.000381102	0.052702	0.000381102	NA	NA	NA	NA	0.647532	0.0144643	0.561173	0.0130551	NA	NA
NEIL2	NA	NA	NA	Brain_Frontal_Cortex_BA9	4.57879e-05	0.00423461	-4.07615	Adipose_Visceral_Omentum	0.000183873	0.00992364	-3.7402	NA	NA	NA	0	1	1	0	2	NA	NA	-1.99305	3.22072	-0.985823	3.65342	NA	NA	NA	NA	0.0462561	0.00127869	0.32422	0.000258774	NA	NA	NA	NA	0.627068	0.0326188	0.856431	0.00979137	NA	NA
NEIL2	NA	NA	NA	Brain_Frontal_Cortex_BA9	4.57879e-05	0.00423461	-4.07615	Cells_Cultured_fibroblasts	0.000153712	0.0088831	-3.78499	NA	NA	NA	0	1	1	0	2	NA	NA	-1.99305	3.22072	-1.05704	3.66642	NA	NA	NA	NA	0.0462561	0.00127869	0.290494	0.000245971	NA	NA	NA	NA	0.627068	0.0326188	0.844145	0.00907147	NA	NA
NEIL2	NA	NA	NA	Brain_Frontal_Cortex_BA9	4.57879e-05	0.00423461	-4.07615	Minor_Salivary_Gland	5.34613e-05	0.00399809	4.03996	NA	NA	NA	0	1	1	0	2	NA	NA	-1.99305	3.22072	1.93735	-3.55284	NA	NA	NA	NA	0.0462561	0.00127869	0.052702	0.000381102	NA	NA	NA	NA	0.627068	0.0326188	0.578939	0.0134384	NA	NA
NEIL2	NA	NA	NA	Brain_Frontal_Cortex_BA9	4.57879e-05	0.00423461	-4.07615	Skin_Not_Sun_Exposed_Suprapubic	5.34613e-05	0.0046566	4.03996	NA	NA	NA	0	1	1	0	2	NA	NA	-1.99305	3.22072	1.93735	-3.55284	NA	NA	NA	NA	0.0462561	0.00127869	0.052702	0.000381102	NA	NA	NA	NA	0.627068	0.0326188	0.561173	0.0130551	NA	NA
NEIL2	NA	NA	NA	Brain_Spinal_cord_cervical_c-1	0.000140441	0.00994377	-3.80739	Adipose_Visceral_Omentum	0.000183873	0.00992364	-3.7402	NA	NA	NA	0	1	1	0	2	NA	NA	-1.37895	3.5429	-0.985823	3.65342	NA	NA	NA	NA	0.16791	0.000395752	0.32422	0.000258774	NA	NA	NA	NA	0.794094	0.015767	0.856431	0.00979137	NA	NA
NEIL2	NA	NA	NA	Brain_Spinal_cord_cervical_c-1	0.000140441	0.00994377	-3.80739	Cells_Cultured_fibroblasts	0.000153712	0.0088831	-3.78499	NA	NA	NA	0	1	1	0	2	NA	NA	-1.37895	3.5429	-1.05704	3.66642	NA	NA	NA	NA	0.16791	0.000395752	0.290494	0.000245971	NA	NA	NA	NA	0.794094	0.015767	0.844145	0.00907147	NA	NA
NEIL2	NA	NA	NA	Brain_Spinal_cord_cervical_c-1	0.000140441	0.00994377	-3.80739	Minor_Salivary_Gland	5.34613e-05	0.00399809	4.03996	NA	NA	NA	0	1	1	0	2	NA	NA	-1.37895	3.5429	1.93735	-3.55284	NA	NA	NA	NA	0.16791	0.000395752	0.052702	0.000381102	NA	NA	NA	NA	0.794094	0.015767	0.578939	0.0134384	NA	NA
NEIL2	NA	NA	NA	Brain_Spinal_cord_cervical_c-1	0.000140441	0.00994377	-3.80739	Skin_Not_Sun_Exposed_Suprapubic	5.34613e-05	0.0046566	4.03996	NA	NA	NA	0	1	1	0	2	NA	NA	-1.37895	3.5429	1.93735	-3.55284	NA	NA	NA	NA	0.16791	0.000395752	0.052702	0.000381102	NA	NA	NA	NA	0.794094	0.015767	0.561173	0.0130551	NA	NA
NEIL2	NA	NA	NA	Breast_Mammary_Tissue	5.60816e-05	0.00559304	-4.02872	Adipose_Visceral_Omentum	0.000183873	0.00992364	-3.7402	NA	NA	NA	0	1	1	0	2	NA	NA	-1.29886	3.34379	-0.985823	3.65342	NA	NA	NA	NA	0.193991	0.000826436	0.32422	0.000258774	NA	NA	NA	NA	0.784608	0.0261036	0.856431	0.00979137	NA	NA
NEIL2	NA	NA	NA	Breast_Mammary_Tissue	5.60816e-05	0.00559304	-4.02872	Cells_Cultured_fibroblasts	0.000153712	0.0088831	-3.78499	NA	NA	NA	0	1	1	0	2	NA	NA	-1.29886	3.34379	-1.05704	3.66642	NA	NA	NA	NA	0.193991	0.000826436	0.290494	0.000245971	NA	NA	NA	NA	0.784608	0.0261036	0.844145	0.00907147	NA	NA
NEIL2	NA	NA	NA	Breast_Mammary_Tissue	5.60816e-05	0.00559304	-4.02872	Minor_Salivary_Gland	5.34613e-05	0.00399809	4.03996	NA	NA	NA	0	1	1	0	2	NA	NA	-1.29886	3.34379	1.93735	-3.55284	NA	NA	NA	NA	0.193991	0.000826436	0.052702	0.000381102	NA	NA	NA	NA	0.784608	0.0261036	0.578939	0.0134384	NA	NA
NEIL2	NA	NA	NA	Breast_Mammary_Tissue	5.60816e-05	0.00559304	-4.02872	Skin_Not_Sun_Exposed_Suprapubic	5.34613e-05	0.0046566	4.03996	NA	NA	NA	0	1	1	0	2	NA	NA	-1.29886	3.34379	1.93735	-3.55284	NA	NA	NA	NA	0.193991	0.000826436	0.052702	0.000381102	NA	NA	NA	NA	0.784608	0.0261036	0.561173	0.0130551	NA	NA
NEIL2	NA	NA	NA	Esophagus_Gastroesophageal_Junction	0.000140584	0.00921617	-3.80714	Adipose_Visceral_Omentum	0.000183873	0.00992364	-3.7402	NA	NA	NA	0	1	1	0	2	NA	NA	-0.948143	3.42994	-0.985823	3.65342	NA	NA	NA	NA	0.343057	0.00060371	0.32422	0.000258774	NA	NA	NA	NA	0.894487	0.0187714	0.856431	0.00979137	NA	NA
NEIL2	NA	NA	NA	Esophagus_Gastroesophageal_Junction	0.000140584	0.00921617	-3.80714	Cells_Cultured_fibroblasts	0.000153712	0.0088831	-3.78499	NA	NA	NA	0	1	1	0	2	NA	NA	-0.948143	3.42994	-1.05704	3.66642	NA	NA	NA	NA	0.343057	0.00060371	0.290494	0.000245971	NA	NA	NA	NA	0.894487	0.0187714	0.844145	0.00907147	NA	NA
NEIL2	NA	NA	NA	Esophagus_Gastroesophageal_Junction	0.000140584	0.00921617	-3.80714	Minor_Salivary_Gland	5.34613e-05	0.00399809	4.03996	NA	NA	NA	0	1	1	0	2	NA	NA	-0.948143	3.42994	1.93735	-3.55284	NA	NA	NA	NA	0.343057	0.00060371	0.052702	0.000381102	NA	NA	NA	NA	0.894487	0.0187714	0.578939	0.0134384	NA	NA
NEIL2	NA	NA	NA	Esophagus_Gastroesophageal_Junction	0.000140584	0.00921617	-3.80714	Skin_Not_Sun_Exposed_Suprapubic	5.34613e-05	0.0046566	4.03996	NA	NA	NA	0	1	1	0	2	NA	NA	-0.948143	3.42994	1.93735	-3.55284	NA	NA	NA	NA	0.343057	0.00060371	0.052702	0.000381102	NA	NA	NA	NA	0.894487	0.0187714	0.561173	0.0130551	NA	NA
NEIL2	NA	NA	NA	Heart_Left_Ventricle	5.34613e-05	0.00436277	-4.03996	Adipose_Visceral_Omentum	0.000183873	0.00992364	-3.7402	NA	NA	NA	0	1	1	0	2	NA	NA	-1.93799	3.55336	-0.985823	3.65342	NA	NA	NA	NA	0.052625	0.00038035	0.32422	0.000258774	NA	NA	NA	NA	0.629456	0.0137691	0.856431	0.00979137	NA	NA
NEIL2	NA	NA	NA	Heart_Left_Ventricle	5.34613e-05	0.00436277	-4.03996	Cells_Cultured_fibroblasts	0.000153712	0.0088831	-3.78499	NA	NA	NA	0	1	1	0	2	NA	NA	-1.93799	3.55336	-1.05704	3.66642	NA	NA	NA	NA	0.052625	0.00038035	0.290494	0.000245971	NA	NA	NA	NA	0.629456	0.0137691	0.844145	0.00907147	NA	NA
NEIL2	NA	NA	NA	Heart_Left_Ventricle	5.34613e-05	0.00436277	-4.03996	Minor_Salivary_Gland	5.34613e-05	0.00399809	4.03996	NA	NA	NA	0	1	1	0	2	NA	NA	-1.93799	3.55336	1.93735	-3.55284	NA	NA	NA	NA	0.052625	0.00038035	0.052702	0.000381102	NA	NA	NA	NA	0.629456	0.0137691	0.578939	0.0134384	NA	NA
NEIL2	NA	NA	NA	Heart_Left_Ventricle	5.34613e-05	0.00436277	-4.03996	Skin_Not_Sun_Exposed_Suprapubic	5.34613e-05	0.0046566	4.03996	NA	NA	NA	0	1	1	0	2	NA	NA	-1.93799	3.55336	1.93735	-3.55284	NA	NA	NA	NA	0.052625	0.00038035	0.052702	0.000381102	NA	NA	NA	NA	0.629456	0.0137691	0.561173	0.0130551	NA	NA
NEIL2	NA	NA	NA	Liver	5.34613e-05	0.00624404	-4.03996	Adipose_Visceral_Omentum	0.000183873	0.00992364	-3.7402	NA	NA	NA	0	1	1	0	2	NA	NA	-1.93735	3.55284	-0.985823	3.65342	NA	NA	NA	NA	0.052702	0.000381102	0.32422	0.000258774	NA	NA	NA	NA	0.628365	0.0139072	0.856431	0.00979137	NA	NA
NEIL2	NA	NA	NA	Liver	5.34613e-05	0.00624404	-4.03996	Cells_Cultured_fibroblasts	0.000153712	0.0088831	-3.78499	NA	NA	NA	0	1	1	0	2	NA	NA	-1.93735	3.55284	-1.05704	3.66642	NA	NA	NA	NA	0.052702	0.000381102	0.290494	0.000245971	NA	NA	NA	NA	0.628365	0.0139072	0.844145	0.00907147	NA	NA
NEIL2	NA	NA	NA	Liver	5.34613e-05	0.00624404	-4.03996	Minor_Salivary_Gland	5.34613e-05	0.00399809	4.03996	NA	NA	NA	0	1	1	0	2	NA	NA	-1.93735	3.55284	1.93735	-3.55284	NA	NA	NA	NA	0.052702	0.000381102	0.052702	0.000381102	NA	NA	NA	NA	0.628365	0.0139072	0.578939	0.0134384	NA	NA
NEIL2	NA	NA	NA	Liver	5.34613e-05	0.00624404	-4.03996	Skin_Not_Sun_Exposed_Suprapubic	5.34613e-05	0.0046566	4.03996	NA	NA	NA	0	1	1	0	2	NA	NA	-1.93735	3.55284	1.93735	-3.55284	NA	NA	NA	NA	0.052702	0.000381102	0.052702	0.000381102	NA	NA	NA	NA	0.628365	0.0139072	0.561173	0.0130551	NA	NA
NEIL2	NA	NA	NA	Nerve_Tibial	5.34613e-05	0.00531138	-4.03996	Adipose_Visceral_Omentum	0.000183873	0.00992364	-3.7402	NA	NA	NA	0	1	1	0	2	NA	NA	-1.9376	3.55307	-0.985823	3.65342	NA	NA	NA	NA	0.0526726	0.000380766	0.32422	0.000258774	NA	NA	NA	NA	0.596098	0.014571	0.856431	0.00979137	NA	NA
NEIL2	NA	NA	NA	Nerve_Tibial	5.34613e-05	0.00531138	-4.03996	Cells_Cultured_fibroblasts	0.000153712	0.0088831	-3.78499	NA	NA	NA	0	1	1	0	2	NA	NA	-1.9376	3.55307	-1.05704	3.66642	NA	NA	NA	NA	0.0526726	0.000380766	0.290494	0.000245971	NA	NA	NA	NA	0.596098	0.014571	0.844145	0.00907147	NA	NA
NEIL2	NA	NA	NA	Nerve_Tibial	5.34613e-05	0.00531138	-4.03996	Minor_Salivary_Gland	5.34613e-05	0.00399809	4.03996	NA	NA	NA	0	1	1	0	2	NA	NA	-1.9376	3.55307	1.93735	-3.55284	NA	NA	NA	NA	0.0526726	0.000380766	0.052702	0.000381102	NA	NA	NA	NA	0.596098	0.014571	0.578939	0.0134384	NA	NA
NEIL2	NA	NA	NA	Nerve_Tibial	5.34613e-05	0.00531138	-4.03996	Skin_Not_Sun_Exposed_Suprapubic	5.34613e-05	0.0046566	4.03996	NA	NA	NA	0	1	1	0	2	NA	NA	-1.9376	3.55307	1.93735	-3.55284	NA	NA	NA	NA	0.0526726	0.000380766	0.052702	0.000381102	NA	NA	NA	NA	0.596098	0.014571	0.561173	0.0130551	NA	NA
NEIL2	NA	NA	NA	Ovary	5.34613e-05	0.00453634	-4.03996	Adipose_Visceral_Omentum	0.000183873	0.00992364	-3.7402	NA	NA	NA	0	1	1	0	2	NA	NA	-1.93735	3.55284	-0.985823	3.65342	NA	NA	NA	NA	0.052702	0.000381102	0.32422	0.000258774	NA	NA	NA	NA	0.636431	0.0156641	0.856431	0.00979137	NA	NA
NEIL2	NA	NA	NA	Ovary	5.34613e-05	0.00453634	-4.03996	Cells_Cultured_fibroblasts	0.000153712	0.0088831	-3.78499	NA	NA	NA	0	1	1	0	2	NA	NA	-1.93735	3.55284	-1.05704	3.66642	NA	NA	NA	NA	0.052702	0.000381102	0.290494	0.000245971	NA	NA	NA	NA	0.636431	0.0156641	0.844145	0.00907147	NA	NA
NEIL2	NA	NA	NA	Ovary	5.34613e-05	0.00453634	-4.03996	Minor_Salivary_Gland	5.34613e-05	0.00399809	4.03996	NA	NA	NA	0	1	1	0	2	NA	NA	-1.93735	3.55284	1.93735	-3.55284	NA	NA	NA	NA	0.052702	0.000381102	0.052702	0.000381102	NA	NA	NA	NA	0.636431	0.0156641	0.578939	0.0134384	NA	NA
NEIL2	NA	NA	NA	Ovary	5.34613e-05	0.00453634	-4.03996	Skin_Not_Sun_Exposed_Suprapubic	5.34613e-05	0.0046566	4.03996	NA	NA	NA	0	1	1	0	2	NA	NA	-1.93735	3.55284	1.93735	-3.55284	NA	NA	NA	NA	0.052702	0.000381102	0.052702	0.000381102	NA	NA	NA	NA	0.636431	0.0156641	0.561173	0.0130551	NA	NA
NEIL2	NA	NA	NA	Thyroid	5.34613e-05	0.00466226	-4.03996	Adipose_Visceral_Omentum	0.000183873	0.00992364	-3.7402	NA	NA	NA	0	1	1	0	2	NA	NA	-1.60468	2.16475	-0.985823	3.65342	NA	NA	NA	NA	0.108563	0.0304069	0.32422	0.000258774	NA	NA	NA	NA	0.712951	0.232318	0.856431	0.00979137	NA	NA
NEIL2	NA	NA	NA	Thyroid	5.34613e-05	0.00466226	-4.03996	Cells_Cultured_fibroblasts	0.000153712	0.0088831	-3.78499	NA	NA	NA	0	1	1	0	2	NA	NA	-1.60468	2.16475	-1.05704	3.66642	NA	NA	NA	NA	0.108563	0.0304069	0.290494	0.000245971	NA	NA	NA	NA	0.712951	0.232318	0.844145	0.00907147	NA	NA
NEIL2	NA	NA	NA	Thyroid	5.34613e-05	0.00466226	-4.03996	Minor_Salivary_Gland	5.34613e-05	0.00399809	4.03996	NA	NA	NA	0	1	1	0	2	NA	NA	-1.60468	2.16475	1.93735	-3.55284	NA	NA	NA	NA	0.108563	0.0304069	0.052702	0.000381102	NA	NA	NA	NA	0.712951	0.232318	0.578939	0.0134384	NA	NA
NEIL2	NA	NA	NA	Thyroid	5.34613e-05	0.00466226	-4.03996	Skin_Not_Sun_Exposed_Suprapubic	5.34613e-05	0.0046566	4.03996	NA	NA	NA	0	1	1	0	2	NA	NA	-1.60468	2.16475	1.93735	-3.55284	NA	NA	NA	NA	0.108563	0.0304069	0.052702	0.000381102	NA	NA	NA	NA	0.712951	0.232318	0.561173	0.0130551	NA	NA
NINL	NA	NA	NA	Cells_Cultured_fibroblasts	5.24218e-05	0.00484206	4.04456	Artery_Aorta	8.96601e-06	0.0010773	-4.44072	NA	NA	NA	0	1	1	0	2	NA	NA	0.707407	-4.12226	-1.48016	4.20699	NA	NA	NA	NA	0.479313	3.75171e-05	0.138831	2.58798e-05	NA	NA	NA	NA	0.919511	0.00236819	0.739735	0.0015885	NA	NA
NINL	NA	NA	NA	Cells_Cultured_fibroblasts	5.24218e-05	0.00484206	4.04456	Colon_Sigmoid	7.84509e-07	0.000156144	-4.93918	NA	NA	NA	0	1	1	0	2	NA	NA	0.707407	-4.12226	-1.55932	4.71837	NA	NA	NA	NA	0.479313	3.75171e-05	0.118921	2.37739e-06	NA	NA	NA	NA	0.919511	0.00236819	0.718119	0.000214178	NA	NA
NINL	NA	NA	NA	Cells_Cultured_fibroblasts	5.24218e-05	0.00484206	4.04456	Heart_Atrial_Appendage	2.1548e-06	0.000402408	-4.73834	NA	NA	NA	0	1	1	0	2	NA	NA	0.707407	-4.12226	-1.92461	4.33539	NA	NA	NA	NA	0.479313	3.75171e-05	0.0542783	1.45501e-05	NA	NA	NA	NA	0.919511	0.00236819	0.590837	0.00109715	NA	NA
NINL	NA	NA	NA	Cells_Cultured_fibroblasts	5.24218e-05	0.00484206	4.04456	Lung	4.51538e-06	0.000588082	-4.58613	NA	NA	NA	0	1	1	0	2	NA	NA	0.707407	-4.12226	-1.61312	4.30699	NA	NA	NA	NA	0.479313	3.75171e-05	0.106718	1.6549e-05	NA	NA	NA	NA	0.919511	0.00236819	0.699417	0.00111577	NA	NA
NINL	NA	NA	NA	Cells_Cultured_fibroblasts	5.24218e-05	0.00484206	4.04456	Minor_Salivary_Gland	2.2801e-06	0.000348669	4.72687	NA	NA	NA	0	1	1	0	2	NA	NA	0.707407	-4.12226	1.90724	-4.33156	NA	NA	NA	NA	0.479313	3.75171e-05	0.0564896	1.48059e-05	NA	NA	NA	NA	0.919511	0.00236819	0.586288	0.0010149	NA	NA
NINL	NA	NA	NA	Cells_Cultured_fibroblasts	5.24218e-05	0.00484206	4.04456	Pituitary	3.23948e-06	0.000564245	-4.65502	NA	NA	NA	0	1	1	0	2	NA	NA	0.707407	-4.12226	-1.42761	4.46582	NA	NA	NA	NA	0.479313	3.75171e-05	0.153405	7.9762e-06	NA	NA	NA	NA	0.919511	0.00236819	0.766822	0.000631436	NA	NA
NINL	NA	NA	NA	Cells_Cultured_fibroblasts	5.24218e-05	0.00484206	4.04456	Prostate	8.96601e-06	0.00108731	-4.44072	NA	NA	NA	0	1	1	0	2	NA	NA	0.707407	-4.12226	-1.48016	4.20699	NA	NA	NA	NA	0.479313	3.75171e-05	0.138831	2.58798e-05	NA	NA	NA	NA	0.919511	0.00236819	0.737436	0.00163452	NA	NA
NINL	NA	NA	NA	Cells_Cultured_fibroblasts	5.24218e-05	0.00484206	4.04456	Thyroid	8.96601e-06	0.00105981	-4.44072	NA	NA	NA	0	1	1	0	2	NA	NA	0.707407	-4.12226	-1.48016	4.20699	NA	NA	NA	NA	0.479313	3.75171e-05	0.138831	2.58798e-05	NA	NA	NA	NA	0.919511	0.00236819	0.722791	0.00159531	NA	NA
NINL	NA	NA	NA	Cells_Cultured_fibroblasts	5.24218e-05	0.00484206	4.04456	Uterus	2.2801e-06	0.000416382	4.72687	NA	NA	NA	0	1	1	0	2	NA	NA	0.707407	-4.12226	1.90724	-4.33156	NA	NA	NA	NA	0.479313	3.75171e-05	0.0564896	1.48059e-05	NA	NA	NA	NA	0.919511	0.00236819	0.592264	0.0010238	NA	NA
NINL	NA	NA	NA	Cells_Cultured_fibroblasts	5.24218e-05	0.00484206	4.04456	smultixcan	4.51538e-06	0.000604564	-4.58613	NA	NA	NA	0	1	1	0	2	NA	NA	0.707407	-4.12226	-1.61312	4.30699	NA	NA	NA	NA	0.479313	3.75171e-05	0.106718	1.6549e-05	NA	NA	NA	NA	0.919511	0.00236819	0.685461	0.00108914	NA	NA
NINL	NA	NA	NA	smultixcan	0.000295376	0.00861888	0.938761	Artery_Aorta	8.96601e-06	0.0010773	-4.44072	NA	NA	NA	0	1	1	0	2	NA	NA	0.43576	-1.5238	-1.48016	4.20699	NA	NA	NA	NA	0.863662	0.000758681	0.138831	2.58798e-05	NA	NA	NA	NA	0.974246	0.0127417	0.739735	0.0015885	NA	NA
NINL	NA	NA	NA	smultixcan	0.000295376	0.00861888	0.938761	Colon_Sigmoid	7.84509e-07	0.000156144	-4.93918	NA	NA	NA	0	1	1	0	2	NA	NA	0.43576	-1.5238	-1.55932	4.71837	NA	NA	NA	NA	0.863662	0.000758681	0.118921	2.37739e-06	NA	NA	NA	NA	0.974246	0.0127417	0.718119	0.000214178	NA	NA
NINL	NA	NA	NA	smultixcan	0.000295376	0.00861888	0.938761	Heart_Atrial_Appendage	2.1548e-06	0.000402408	-4.73834	NA	NA	NA	0	1	1	0	2	NA	NA	0.43576	-1.5238	-1.92461	4.33539	NA	NA	NA	NA	0.863662	0.000758681	0.0542783	1.45501e-05	NA	NA	NA	NA	0.974246	0.0127417	0.590837	0.00109715	NA	NA
NINL	NA	NA	NA	smultixcan	0.000295376	0.00861888	0.938761	Lung	4.51538e-06	0.000588082	-4.58613	NA	NA	NA	0	1	1	0	2	NA	NA	0.43576	-1.5238	-1.61312	4.30699	NA	NA	NA	NA	0.863662	0.000758681	0.106718	1.6549e-05	NA	NA	NA	NA	0.974246	0.0127417	0.699417	0.00111577	NA	NA
NINL	NA	NA	NA	smultixcan	0.000295376	0.00861888	0.938761	Minor_Salivary_Gland	2.2801e-06	0.000348669	4.72687	NA	NA	NA	0	1	1	0	2	NA	NA	0.43576	-1.5238	1.90724	-4.33156	NA	NA	NA	NA	0.863662	0.000758681	0.0564896	1.48059e-05	NA	NA	NA	NA	0.974246	0.0127417	0.586288	0.0010149	NA	NA
NINL	NA	NA	NA	smultixcan	0.000295376	0.00861888	0.938761	Pituitary	3.23948e-06	0.000564245	-4.65502	NA	NA	NA	0	1	1	0	2	NA	NA	0.43576	-1.5238	-1.42761	4.46582	NA	NA	NA	NA	0.863662	0.000758681	0.153405	7.9762e-06	NA	NA	NA	NA	0.974246	0.0127417	0.766822	0.000631436	NA	NA
NINL	NA	NA	NA	smultixcan	0.000295376	0.00861888	0.938761	Prostate	8.96601e-06	0.00108731	-4.44072	NA	NA	NA	0	1	1	0	2	NA	NA	0.43576	-1.5238	-1.48016	4.20699	NA	NA	NA	NA	0.863662	0.000758681	0.138831	2.58798e-05	NA	NA	NA	NA	0.974246	0.0127417	0.737436	0.00163452	NA	NA
NINL	NA	NA	NA	smultixcan	0.000295376	0.00861888	0.938761	Thyroid	8.96601e-06	0.00105981	-4.44072	NA	NA	NA	0	1	1	0	2	NA	NA	0.43576	-1.5238	-1.48016	4.20699	NA	NA	NA	NA	0.863662	0.000758681	0.138831	2.58798e-05	NA	NA	NA	NA	0.974246	0.0127417	0.722791	0.00159531	NA	NA
NINL	NA	NA	NA	smultixcan	0.000295376	0.00861888	0.938761	Uterus	2.2801e-06	0.000416382	4.72687	NA	NA	NA	0	1	1	0	2	NA	NA	0.43576	-1.5238	1.90724	-4.33156	NA	NA	NA	NA	0.863662	0.000758681	0.0564896	1.48059e-05	NA	NA	NA	NA	0.974246	0.0127417	0.592264	0.0010238	NA	NA
NINL	NA	NA	NA	smultixcan	0.000295376	0.00861888	0.938761	smultixcan	4.51538e-06	0.000604564	-4.58613	NA	NA	NA	0	1	1	0	2	NA	NA	0.43576	-1.5238	-1.61312	4.30699	NA	NA	NA	NA	0.863662	0.000758681	0.106718	1.6549e-05	NA	NA	NA	NA	0.974246	0.0127417	0.685461	0.00108914	NA	NA
NT5C3B	NA	NA	NA	Cells_Cultured_fibroblasts	1.83467e-05	0.00215681	-4.28412	Adipose_Subcutaneous	1.83467e-05	0.00201262	-4.28412	NA	NA	NA	0	1	1	0	2	NA	NA	-2.16076	3.30809	-1.48933	4.02572	NA	NA	NA	NA	0.0307139	0.000939349	0.1364	5.68002e-05	NA	NA	NA	NA	0.53929	0.024866	0.730603	0.00312246	NA	NA
NT5C3B	NA	NA	NA	Cells_Cultured_fibroblasts	1.83467e-05	0.00215681	-4.28412	Adipose_Visceral_Omentum	1.83467e-05	0.00186461	-4.28412	NA	NA	NA	0	1	1	0	2	NA	NA	-2.16076	3.30809	-1.48933	4.02572	NA	NA	NA	NA	0.0307139	0.000939349	0.1364	5.68002e-05	NA	NA	NA	NA	0.53929	0.024866	0.738067	0.0031099	NA	NA
NT5C3B	NA	NA	NA	Cells_Cultured_fibroblasts	1.83467e-05	0.00215681	-4.28412	Adrenal_Gland	0.000135327	0.00820865	3.81656	NA	NA	NA	0	1	1	0	2	NA	NA	-2.16076	3.30809	1.42633	-3.54134	NA	NA	NA	NA	0.0307139	0.000939349	0.153773	0.000398102	NA	NA	NA	NA	0.53929	0.024866	0.733275	0.0129426	NA	NA
NT5C3B	NA	NA	NA	Cells_Cultured_fibroblasts	1.83467e-05	0.00215681	-4.28412	Artery_Aorta	1.83467e-05	0.00190983	4.28412	NA	NA	NA	0	1	1	0	2	NA	NA	-2.16076	3.30809	1.48933	-4.02572	NA	NA	NA	NA	0.0307139	0.000939349	0.1364	5.68002e-05	NA	NA	NA	NA	0.53929	0.024866	0.738561	0.00302232	NA	NA
NT5C3B	NA	NA	NA	Cells_Cultured_fibroblasts	1.83467e-05	0.00215681	-4.28412	Artery_Coronary	1.84989e-05	0.00195242	-4.28228	NA	NA	NA	0	1	1	0	2	NA	NA	-2.16076	3.30809	-1.48736	4.0246	NA	NA	NA	NA	0.0307139	0.000939349	0.13692	5.70719e-05	NA	NA	NA	NA	0.53929	0.024866	0.724468	0.00320653	NA	NA
NT5C3B	NA	NA	NA	Cells_Cultured_fibroblasts	1.83467e-05	0.00215681	-4.28412	Artery_Tibial	1.83467e-05	0.00180903	-4.28412	NA	NA	NA	0	1	1	0	2	NA	NA	-2.16076	3.30809	-1.48933	4.02572	NA	NA	NA	NA	0.0307139	0.000939349	0.1364	5.68002e-05	NA	NA	NA	NA	0.53929	0.024866	0.737619	0.00295607	NA	NA
NT5C3B	NA	NA	NA	Cells_Cultured_fibroblasts	1.83467e-05	0.00215681	-4.28412	Brain_Amygdala	1.83467e-05	0.00222131	4.28412	NA	NA	NA	0	1	1	0	2	NA	NA	-2.16076	3.30809	1.48933	-4.02572	NA	NA	NA	NA	0.0307139	0.000939349	0.1364	5.68002e-05	NA	NA	NA	NA	0.53929	0.024866	0.750553	0.00399042	NA	NA
NT5C3B	NA	NA	NA	Cells_Cultured_fibroblasts	1.83467e-05	0.00215681	-4.28412	Brain_Anterior_cingulate_cortex_BA24	1.30673e-05	0.00149422	4.35897	NA	NA	NA	0	1	1	0	2	NA	NA	-2.16076	3.30809	1.64734	-4.0352	NA	NA	NA	NA	0.0307139	0.000939349	0.0994882	5.45566e-05	NA	NA	NA	NA	0.53929	0.024866	0.700892	0.00359819	NA	NA
NT5C3B	NA	NA	NA	Cells_Cultured_fibroblasts	1.83467e-05	0.00215681	-4.28412	Brain_Caudate_basal_ganglia	1.83467e-05	0.00207495	4.28412	NA	NA	NA	0	1	1	0	2	NA	NA	-2.16076	3.30809	1.48933	-4.02572	NA	NA	NA	NA	0.0307139	0.000939349	0.1364	5.68002e-05	NA	NA	NA	NA	0.53929	0.024866	0.728799	0.003398	NA	NA
NT5C3B	NA	NA	NA	Cells_Cultured_fibroblasts	1.83467e-05	0.00215681	-4.28412	Brain_Cerebellar_Hemisphere	1.83467e-05	0.00183626	-4.28412	NA	NA	NA	0	1	1	0	2	NA	NA	-2.16076	3.30809	-1.48933	4.02572	NA	NA	NA	NA	0.0307139	0.000939349	0.1364	5.68002e-05	NA	NA	NA	NA	0.53929	0.024866	0.715364	0.00303041	NA	NA
NT5C3B	NA	NA	NA	Cells_Cultured_fibroblasts	1.83467e-05	0.00215681	-4.28412	Brain_Cerebellum	1.30673e-05	0.00152167	-4.35897	NA	NA	NA	0	1	1	0	2	NA	NA	-2.16076	3.30809	-1.52145	3.55181	NA	NA	NA	NA	0.0307139	0.000939349	0.128147	0.000382598	NA	NA	NA	NA	0.53929	0.024866	0.712706	0.0128085	NA	NA
NT5C3B	NA	NA	NA	Cells_Cultured_fibroblasts	1.83467e-05	0.00215681	-4.28412	Brain_Cortex	1.89474e-05	0.00218458	-4.27695	NA	NA	NA	0	1	1	0	2	NA	NA	-2.16076	3.30809	-1.47491	4.02439	NA	NA	NA	NA	0.0307139	0.000939349	0.140236	5.71232e-05	NA	NA	NA	NA	0.53929	0.024866	0.733539	0.00324821	NA	NA
NT5C3B	NA	NA	NA	Cells_Cultured_fibroblasts	1.83467e-05	0.00215681	-4.28412	Brain_Frontal_Cortex_BA9	1.83467e-05	0.00216442	4.28412	NA	NA	NA	0	1	1	0	2	NA	NA	-2.16076	3.30809	1.48933	-4.02572	NA	NA	NA	NA	0.0307139	0.000939349	0.1364	5.68002e-05	NA	NA	NA	NA	0.53929	0.024866	0.740371	0.00335161	NA	NA
NT5C3B	NA	NA	NA	Cells_Cultured_fibroblasts	1.83467e-05	0.00215681	-4.28412	Brain_Hippocampus	1.30673e-05	0.00165899	4.35897	NA	NA	NA	0	1	1	0	2	NA	NA	-2.16076	3.30809	1.64734	-4.0352	NA	NA	NA	NA	0.0307139	0.000939349	0.0994882	5.45566e-05	NA	NA	NA	NA	0.53929	0.024866	0.722324	0.00376529	NA	NA
NT5C3B	NA	NA	NA	Cells_Cultured_fibroblasts	1.83467e-05	0.00215681	-4.28412	Brain_Hypothalamus	1.89879e-05	0.0021856	-4.27647	NA	NA	NA	0	1	1	0	2	NA	NA	-2.16076	3.30809	-1.48026	4.02145	NA	NA	NA	NA	0.0307139	0.000939349	0.138805	5.78416e-05	NA	NA	NA	NA	0.53929	0.024866	0.738402	0.00378239	NA	NA
NT5C3B	NA	NA	NA	Cells_Cultured_fibroblasts	1.83467e-05	0.00215681	-4.28412	Brain_Nucleus_accumbens_basal_ganglia	5.02649e-05	0.00476613	4.05439	NA	NA	NA	0	1	1	0	2	NA	NA	-2.16076	3.30809	1.23911	-3.88703	NA	NA	NA	NA	0.0307139	0.000939349	0.215303	0.000101478	NA	NA	NA	NA	0.53929	0.024866	0.797468	0.00558412	NA	NA
NT5C3B	NA	NA	NA	Cells_Cultured_fibroblasts	1.83467e-05	0.00215681	-4.28412	Brain_Putamen_basal_ganglia	1.9203e-05	0.00240285	-4.27396	NA	NA	NA	0	1	1	0	2	NA	NA	-2.16076	3.30809	-1.46867	4.02394	NA	NA	NA	NA	0.0307139	0.000939349	0.141921	5.72323e-05	NA	NA	NA	NA	0.53929	0.024866	0.744324	0.00361604	NA	NA
NT5C3B	NA	NA	NA	Cells_Cultured_fibroblasts	1.83467e-05	0.00215681	-4.28412	Brain_Spinal_cord_cervical_c-1	1.30673e-05	0.00166274	4.35897	NA	NA	NA	0	1	1	0	2	NA	NA	-2.16076	3.30809	1.64734	-4.0352	NA	NA	NA	NA	0.0307139	0.000939349	0.0994882	5.45566e-05	NA	NA	NA	NA	0.53929	0.024866	0.698601	0.00363516	NA	NA
NT5C3B	NA	NA	NA	Cells_Cultured_fibroblasts	1.83467e-05	0.00215681	-4.28412	Brain_Substantia_nigra	1.30673e-05	0.0018877	4.35897	NA	NA	NA	0	1	1	0	2	NA	NA	-2.16076	3.30809	1.64734	-4.0352	NA	NA	NA	NA	0.0307139	0.000939349	0.0994882	5.45566e-05	NA	NA	NA	NA	0.53929	0.024866	0.713551	0.00421803	NA	NA
NT5C3B	NA	NA	NA	Cells_Cultured_fibroblasts	1.83467e-05	0.00215681	-4.28412	Breast_Mammary_Tissue	1.83467e-05	0.00186206	4.28412	NA	NA	NA	0	1	1	0	2	NA	NA	-2.16076	3.30809	1.48933	-4.02572	NA	NA	NA	NA	0.0307139	0.000939349	0.1364	5.68002e-05	NA	NA	NA	NA	0.53929	0.024866	0.735652	0.00299714	NA	NA
NT5C3B	NA	NA	NA	Cells_Cultured_fibroblasts	1.83467e-05	0.00215681	-4.28412	Cells_Cultured_fibroblasts	1.84405e-05	0.00183789	-4.28298	NA	NA	NA	0	1	1	0	2	NA	NA	-2.16076	3.30809	-1.48745	4.02533	NA	NA	NA	NA	0.0307139	0.000939349	0.136895	5.68952e-05	NA	NA	NA	NA	0.53929	0.024866	0.721475	0.00298837	NA	NA
NT5C3B	NA	NA	NA	Cells_Cultured_fibroblasts	1.83467e-05	0.00215681	-4.28412	Cells_EBV-transformed_lymphocytes	1.30673e-05	0.00113714	4.35897	NA	NA	NA	0	1	1	0	2	NA	NA	-2.16076	3.30809	1.64734	-4.0352	NA	NA	NA	NA	0.0307139	0.000939349	0.0994882	5.45566e-05	NA	NA	NA	NA	0.53929	0.024866	0.677745	0.00269532	NA	NA
NT5C3B	NA	NA	NA	Cells_Cultured_fibroblasts	1.83467e-05	0.00215681	-4.28412	Colon_Sigmoid	1.30673e-05	0.00142311	-4.35897	NA	NA	NA	0	1	1	0	2	NA	NA	-2.16076	3.30809	-1.52294	3.5295	NA	NA	NA	NA	0.0307139	0.000939349	0.127775	0.000416341	NA	NA	NA	NA	0.53929	0.024866	0.726242	0.0137166	NA	NA
NT5C3B	NA	NA	NA	Cells_Cultured_fibroblasts	1.83467e-05	0.00215681	-4.28412	Colon_Transverse	1.86181e-05	0.00197421	-4.28085	NA	NA	NA	0	1	1	0	2	NA	NA	-2.16076	3.30809	-1.48577	4.02375	NA	NA	NA	NA	0.0307139	0.000939349	0.137339	5.72783e-05	NA	NA	NA	NA	0.53929	0.024866	0.739573	0.0033095	NA	NA
NT5C3B	NA	NA	NA	Cells_Cultured_fibroblasts	1.83467e-05	0.00215681	-4.28412	Esophagus_Gastroesophageal_Junction	1.30673e-05	0.00148656	4.35897	NA	NA	NA	0	1	1	0	2	NA	NA	-2.16076	3.30809	1.64734	-4.0352	NA	NA	NA	NA	0.0307139	0.000939349	0.0994882	5.45566e-05	NA	NA	NA	NA	0.53929	0.024866	0.687164	0.00296856	NA	NA
NT5C3B	NA	NA	NA	Cells_Cultured_fibroblasts	1.83467e-05	0.00215681	-4.28412	Esophagus_Mucosa	0.000109539	0.00769453	3.86843	NA	NA	NA	0	1	1	0	2	NA	NA	-2.16076	3.30809	1.43796	-3.59807	NA	NA	NA	NA	0.0307139	0.000939349	0.150446	0.000320586	NA	NA	NA	NA	0.53929	0.024866	0.741599	0.0110666	NA	NA
NT5C3B	NA	NA	NA	Cells_Cultured_fibroblasts	1.83467e-05	0.00215681	-4.28412	Esophagus_Muscularis	1.84534e-05	0.00187889	-4.28283	NA	NA	NA	0	1	1	0	2	NA	NA	-2.16076	3.30809	-1.48772	4.02504	NA	NA	NA	NA	0.0307139	0.000939349	0.136825	5.69655e-05	NA	NA	NA	NA	0.53929	0.024866	0.733355	0.00305157	NA	NA
NT5C3B	NA	NA	NA	Cells_Cultured_fibroblasts	1.83467e-05	0.00215681	-4.28412	Heart_Left_Ventricle	1.83467e-05	0.001936	4.28412	NA	NA	NA	0	1	1	0	2	NA	NA	-2.16076	3.30809	1.48933	-4.02572	NA	NA	NA	NA	0.0307139	0.000939349	0.1364	5.68002e-05	NA	NA	NA	NA	0.53929	0.024866	0.750816	0.00338653	NA	NA
NT5C3B	NA	NA	NA	Cells_Cultured_fibroblasts	1.83467e-05	0.00215681	-4.28412	Kidney_Cortex	1.83467e-05	0.00217714	4.28412	NA	NA	NA	0	1	1	0	2	NA	NA	-2.16076	3.30809	1.48933	-4.02572	NA	NA	NA	NA	0.0307139	0.000939349	0.1364	5.68002e-05	NA	NA	NA	NA	0.53929	0.024866	0.727401	0.00386826	NA	NA
NT5C3B	NA	NA	NA	Cells_Cultured_fibroblasts	1.83467e-05	0.00215681	-4.28412	Liver	1.90109e-05	0.00210344	-4.2762	NA	NA	NA	0	1	1	0	2	NA	NA	-2.16076	3.30809	-1.47945	4.02152	NA	NA	NA	NA	0.0307139	0.000939349	0.13902	5.78245e-05	NA	NA	NA	NA	0.53929	0.024866	0.734174	0.00341941	NA	NA
NT5C3B	NA	NA	NA	Cells_Cultured_fibroblasts	1.83467e-05	0.00215681	-4.28412	Lung	0.000134264	0.00770047	3.8185	NA	NA	NA	0	1	1	0	2	NA	NA	-2.16076	3.30809	1.42693	-3.54864	NA	NA	NA	NA	0.0307139	0.000939349	0.153599	0.000387231	NA	NA	NA	NA	0.53929	0.024866	0.745307	0.0127522	NA	NA
NT5C3B	NA	NA	NA	Cells_Cultured_fibroblasts	1.83467e-05	0.00215681	-4.28412	Minor_Salivary_Gland	1.83467e-05	0.0017011	-4.28412	NA	NA	NA	0	1	1	0	2	NA	NA	-2.16076	3.30809	-1.48933	4.02572	NA	NA	NA	NA	0.0307139	0.000939349	0.1364	5.68002e-05	NA	NA	NA	NA	0.53929	0.024866	0.726193	0.00310896	NA	NA
NT5C3B	NA	NA	NA	Cells_Cultured_fibroblasts	1.83467e-05	0.00215681	-4.28412	Muscle_Skeletal	0.000152352	0.00953996	3.7872	NA	NA	NA	0	1	1	0	2	NA	NA	-2.16076	3.30809	1.41186	-3.51569	NA	NA	NA	NA	0.0307139	0.000939349	0.157992	0.000438614	NA	NA	NA	NA	0.53929	0.024866	0.753804	0.0147881	NA	NA
NT5C3B	NA	NA	NA	Cells_Cultured_fibroblasts	1.83467e-05	0.00215681	-4.28412	Nerve_Tibial	1.83467e-05	0.0019361	-4.28412	NA	NA	NA	0	1	1	0	2	NA	NA	-2.16076	3.30809	-1.48933	4.02572	NA	NA	NA	NA	0.0307139	0.000939349	0.1364	5.68002e-05	NA	NA	NA	NA	0.53929	0.024866	0.725077	0.00319374	NA	NA
NT5C3B	NA	NA	NA	Cells_Cultured_fibroblasts	1.83467e-05	0.00215681	-4.28412	Ovary	1.30673e-05	0.00157082	4.35897	NA	NA	NA	0	1	1	0	2	NA	NA	-2.16076	3.30809	1.64734	-4.0352	NA	NA	NA	NA	0.0307139	0.000939349	0.0994882	5.45566e-05	NA	NA	NA	NA	0.53929	0.024866	0.689282	0.00296592	NA	NA
NT5C3B	NA	NA	NA	Cells_Cultured_fibroblasts	1.83467e-05	0.00215681	-4.28412	Pancreas	1.83467e-05	0.00210156	-4.28412	NA	NA	NA	0	1	1	0	2	NA	NA	-2.16076	3.30809	-1.48933	4.02572	NA	NA	NA	NA	0.0307139	0.000939349	0.1364	5.68002e-05	NA	NA	NA	NA	0.53929	0.024866	0.730043	0.00326411	NA	NA
NT5C3B	NA	NA	NA	Cells_Cultured_fibroblasts	1.83467e-05	0.00215681	-4.28412	Pituitary	1.30673e-05	0.00157572	-4.35897	NA	NA	NA	0	1	1	0	2	NA	NA	-2.16076	3.30809	-1.64734	4.0352	NA	NA	NA	NA	0.0307139	0.000939349	0.0994882	5.45566e-05	NA	NA	NA	NA	0.53929	0.024866	0.709274	0.00306938	NA	NA
NT5C3B	NA	NA	NA	Cells_Cultured_fibroblasts	1.83467e-05	0.00215681	-4.28412	Prostate	1.30673e-05	0.00144688	-4.35897	NA	NA	NA	0	1	1	0	2	NA	NA	-2.16076	3.30809	-1.51768	3.53909	NA	NA	NA	NA	0.0307139	0.000939349	0.129096	0.000401504	NA	NA	NA	NA	0.53929	0.024866	0.726905	0.013769	NA	NA
NT5C3B	NA	NA	NA	Cells_Cultured_fibroblasts	1.83467e-05	0.00215681	-4.28412	Skin_Sun_Exposed_Lower_leg	0.000112087	0.0071464	3.86282	NA	NA	NA	0	1	1	0	2	NA	NA	-2.16076	3.30809	1.1486	-3.71713	NA	NA	NA	NA	0.0307139	0.000939349	0.25072	0.000201497	NA	NA	NA	NA	0.53929	0.024866	0.824186	0.00789607	NA	NA
NT5C3B	NA	NA	NA	Cells_Cultured_fibroblasts	1.83467e-05	0.00215681	-4.28412	Small_Intestine_Terminal_Ileum	1.83467e-05	0.0020223	-4.28412	NA	NA	NA	0	1	1	0	2	NA	NA	-2.16076	3.30809	-1.48933	4.02572	NA	NA	NA	NA	0.0307139	0.000939349	0.1364	5.68002e-05	NA	NA	NA	NA	0.53929	0.024866	0.73887	0.00305961	NA	NA
NT5C3B	NA	NA	NA	Cells_Cultured_fibroblasts	1.83467e-05	0.00215681	-4.28412	Spleen	1.83277e-05	0.00192134	-4.28435	NA	NA	NA	0	1	1	0	2	NA	NA	-2.16076	3.30809	-1.48955	4.02588	NA	NA	NA	NA	0.0307139	0.000939349	0.136343	5.67628e-05	NA	NA	NA	NA	0.53929	0.024866	0.724669	0.00295418	NA	NA
NT5C3B	NA	NA	NA	Cells_Cultured_fibroblasts	1.83467e-05	0.00215681	-4.28412	Stomach	1.84457e-05	0.00217923	-4.28292	NA	NA	NA	0	1	1	0	2	NA	NA	-2.16076	3.30809	-1.48755	4.02522	NA	NA	NA	NA	0.0307139	0.000939349	0.136869	5.69229e-05	NA	NA	NA	NA	0.53929	0.024866	0.7301	0.0032926	NA	NA
NT5C3B	NA	NA	NA	Cells_Cultured_fibroblasts	1.83467e-05	0.00215681	-4.28412	Thyroid	1.83467e-05	0.00189755	-4.28412	NA	NA	NA	0	1	1	0	2	NA	NA	-2.16076	3.30809	-1.48933	4.02572	NA	NA	NA	NA	0.0307139	0.000939349	0.1364	5.68002e-05	NA	NA	NA	NA	0.53929	0.024866	0.722791	0.00299095	NA	NA
NT5C3B	NA	NA	NA	Cells_Cultured_fibroblasts	1.83467e-05	0.00215681	-4.28412	Uterus	1.83467e-05	0.00207405	-4.28412	NA	NA	NA	0	1	1	0	2	NA	NA	-2.16076	3.30809	-1.48933	4.02572	NA	NA	NA	NA	0.0307139	0.000939349	0.1364	5.68002e-05	NA	NA	NA	NA	0.53929	0.024866	0.736928	0.00306953	NA	NA
NT5C3B	NA	NA	NA	Cells_Cultured_fibroblasts	1.83467e-05	0.00215681	-4.28412	Vagina	1.83467e-05	0.00207787	-4.28412	NA	NA	NA	0	1	1	0	2	NA	NA	-2.16076	3.30809	-1.48933	4.02572	NA	NA	NA	NA	0.0307139	0.000939349	0.1364	5.68002e-05	NA	NA	NA	NA	0.53929	0.024866	0.745126	0.00323763	NA	NA
NT5C3B	NA	NA	NA	Cells_Cultured_fibroblasts	1.83467e-05	0.00215681	-4.28412	Whole_Blood	1.83394e-05	0.0017546	-4.2842	NA	NA	NA	0	1	1	0	2	NA	NA	-2.16076	3.30809	-1.48947	4.02576	NA	NA	NA	NA	0.0307139	0.000939349	0.136363	5.67923e-05	NA	NA	NA	NA	0.53929	0.024866	0.749396	0.00284804	NA	NA
NT5C3B	NA	NA	NA	Cells_Cultured_fibroblasts	1.83467e-05	0.00215681	-4.28412	smultixcan	2.13778e-05	0.00204534	-4.21619	NA	NA	NA	0	1	1	0	2	NA	NA	-2.16076	3.30809	-1.42157	3.98161	NA	NA	NA	NA	0.0307139	0.000939349	0.150417	6.03959e-05	NA	NA	NA	NA	0.53929	0.024866	0.737085	0.0031442	NA	NA
NT5C3B	NA	NA	NA	Cells_EBV-transformed_lymphocytes	1.83467e-05	0.00234537	-4.28412	Adipose_Subcutaneous	1.83467e-05	0.00201262	-4.28412	NA	NA	NA	0	1	1	0	2	NA	NA	-1.48933	4.02572	-1.48933	4.02572	NA	NA	NA	NA	0.1364	5.68002e-05	0.1364	5.68002e-05	NA	NA	NA	NA	0.740361	0.0034486	0.730603	0.00312246	NA	NA
NT5C3B	NA	NA	NA	Cells_EBV-transformed_lymphocytes	1.83467e-05	0.00234537	-4.28412	Adipose_Visceral_Omentum	1.83467e-05	0.00186461	-4.28412	NA	NA	NA	0	1	1	0	2	NA	NA	-1.48933	4.02572	-1.48933	4.02572	NA	NA	NA	NA	0.1364	5.68002e-05	0.1364	5.68002e-05	NA	NA	NA	NA	0.740361	0.0034486	0.738067	0.0031099	NA	NA
NT5C3B	NA	NA	NA	Cells_EBV-transformed_lymphocytes	1.83467e-05	0.00234537	-4.28412	Adrenal_Gland	0.000135327	0.00820865	3.81656	NA	NA	NA	0	1	1	0	2	NA	NA	-1.48933	4.02572	1.42633	-3.54134	NA	NA	NA	NA	0.1364	5.68002e-05	0.153773	0.000398102	NA	NA	NA	NA	0.740361	0.0034486	0.733275	0.0129426	NA	NA
NT5C3B	NA	NA	NA	Cells_EBV-transformed_lymphocytes	1.83467e-05	0.00234537	-4.28412	Artery_Aorta	1.83467e-05	0.00190983	4.28412	NA	NA	NA	0	1	1	0	2	NA	NA	-1.48933	4.02572	1.48933	-4.02572	NA	NA	NA	NA	0.1364	5.68002e-05	0.1364	5.68002e-05	NA	NA	NA	NA	0.740361	0.0034486	0.738561	0.00302232	NA	NA
NT5C3B	NA	NA	NA	Cells_EBV-transformed_lymphocytes	1.83467e-05	0.00234537	-4.28412	Artery_Coronary	1.84989e-05	0.00195242	-4.28228	NA	NA	NA	0	1	1	0	2	NA	NA	-1.48933	4.02572	-1.48736	4.0246	NA	NA	NA	NA	0.1364	5.68002e-05	0.13692	5.70719e-05	NA	NA	NA	NA	0.740361	0.0034486	0.724468	0.00320653	NA	NA
NT5C3B	NA	NA	NA	Cells_EBV-transformed_lymphocytes	1.83467e-05	0.00234537	-4.28412	Artery_Tibial	1.83467e-05	0.00180903	-4.28412	NA	NA	NA	0	1	1	0	2	NA	NA	-1.48933	4.02572	-1.48933	4.02572	NA	NA	NA	NA	0.1364	5.68002e-05	0.1364	5.68002e-05	NA	NA	NA	NA	0.740361	0.0034486	0.737619	0.00295607	NA	NA
NT5C3B	NA	NA	NA	Cells_EBV-transformed_lymphocytes	1.83467e-05	0.00234537	-4.28412	Brain_Amygdala	1.83467e-05	0.00222131	4.28412	NA	NA	NA	0	1	1	0	2	NA	NA	-1.48933	4.02572	1.48933	-4.02572	NA	NA	NA	NA	0.1364	5.68002e-05	0.1364	5.68002e-05	NA	NA	NA	NA	0.740361	0.0034486	0.750553	0.00399042	NA	NA
NT5C3B	NA	NA	NA	Cells_EBV-transformed_lymphocytes	1.83467e-05	0.00234537	-4.28412	Brain_Anterior_cingulate_cortex_BA24	1.30673e-05	0.00149422	4.35897	NA	NA	NA	0	1	1	0	2	NA	NA	-1.48933	4.02572	1.64734	-4.0352	NA	NA	NA	NA	0.1364	5.68002e-05	0.0994882	5.45566e-05	NA	NA	NA	NA	0.740361	0.0034486	0.700892	0.00359819	NA	NA
NT5C3B	NA	NA	NA	Cells_EBV-transformed_lymphocytes	1.83467e-05	0.00234537	-4.28412	Brain_Caudate_basal_ganglia	1.83467e-05	0.00207495	4.28412	NA	NA	NA	0	1	1	0	2	NA	NA	-1.48933	4.02572	1.48933	-4.02572	NA	NA	NA	NA	0.1364	5.68002e-05	0.1364	5.68002e-05	NA	NA	NA	NA	0.740361	0.0034486	0.728799	0.003398	NA	NA
NT5C3B	NA	NA	NA	Cells_EBV-transformed_lymphocytes	1.83467e-05	0.00234537	-4.28412	Brain_Cerebellar_Hemisphere	1.83467e-05	0.00183626	-4.28412	NA	NA	NA	0	1	1	0	2	NA	NA	-1.48933	4.02572	-1.48933	4.02572	NA	NA	NA	NA	0.1364	5.68002e-05	0.1364	5.68002e-05	NA	NA	NA	NA	0.740361	0.0034486	0.715364	0.00303041	NA	NA
NT5C3B	NA	NA	NA	Cells_EBV-transformed_lymphocytes	1.83467e-05	0.00234537	-4.28412	Brain_Cerebellum	1.30673e-05	0.00152167	-4.35897	NA	NA	NA	0	1	1	0	2	NA	NA	-1.48933	4.02572	-1.52145	3.55181	NA	NA	NA	NA	0.1364	5.68002e-05	0.128147	0.000382598	NA	NA	NA	NA	0.740361	0.0034486	0.712706	0.0128085	NA	NA
NT5C3B	NA	NA	NA	Cells_EBV-transformed_lymphocytes	1.83467e-05	0.00234537	-4.28412	Brain_Cortex	1.89474e-05	0.00218458	-4.27695	NA	NA	NA	0	1	1	0	2	NA	NA	-1.48933	4.02572	-1.47491	4.02439	NA	NA	NA	NA	0.1364	5.68002e-05	0.140236	5.71232e-05	NA	NA	NA	NA	0.740361	0.0034486	0.733539	0.00324821	NA	NA
NT5C3B	NA	NA	NA	Cells_EBV-transformed_lymphocytes	1.83467e-05	0.00234537	-4.28412	Brain_Frontal_Cortex_BA9	1.83467e-05	0.00216442	4.28412	NA	NA	NA	0	1	1	0	2	NA	NA	-1.48933	4.02572	1.48933	-4.02572	NA	NA	NA	NA	0.1364	5.68002e-05	0.1364	5.68002e-05	NA	NA	NA	NA	0.740361	0.0034486	0.740371	0.00335161	NA	NA
NT5C3B	NA	NA	NA	Cells_EBV-transformed_lymphocytes	1.83467e-05	0.00234537	-4.28412	Brain_Hippocampus	1.30673e-05	0.00165899	4.35897	NA	NA	NA	0	1	1	0	2	NA	NA	-1.48933	4.02572	1.64734	-4.0352	NA	NA	NA	NA	0.1364	5.68002e-05	0.0994882	5.45566e-05	NA	NA	NA	NA	0.740361	0.0034486	0.722324	0.00376529	NA	NA
NT5C3B	NA	NA	NA	Cells_EBV-transformed_lymphocytes	1.83467e-05	0.00234537	-4.28412	Brain_Hypothalamus	1.89879e-05	0.0021856	-4.27647	NA	NA	NA	0	1	1	0	2	NA	NA	-1.48933	4.02572	-1.48026	4.02145	NA	NA	NA	NA	0.1364	5.68002e-05	0.138805	5.78416e-05	NA	NA	NA	NA	0.740361	0.0034486	0.738402	0.00378239	NA	NA
NT5C3B	NA	NA	NA	Cells_EBV-transformed_lymphocytes	1.83467e-05	0.00234537	-4.28412	Brain_Nucleus_accumbens_basal_ganglia	5.02649e-05	0.00476613	4.05439	NA	NA	NA	0	1	1	0	2	NA	NA	-1.48933	4.02572	1.23911	-3.88703	NA	NA	NA	NA	0.1364	5.68002e-05	0.215303	0.000101478	NA	NA	NA	NA	0.740361	0.0034486	0.797468	0.00558412	NA	NA
NT5C3B	NA	NA	NA	Cells_EBV-transformed_lymphocytes	1.83467e-05	0.00234537	-4.28412	Brain_Putamen_basal_ganglia	1.9203e-05	0.00240285	-4.27396	NA	NA	NA	0	1	1	0	2	NA	NA	-1.48933	4.02572	-1.46867	4.02394	NA	NA	NA	NA	0.1364	5.68002e-05	0.141921	5.72323e-05	NA	NA	NA	NA	0.740361	0.0034486	0.744324	0.00361604	NA	NA
NT5C3B	NA	NA	NA	Cells_EBV-transformed_lymphocytes	1.83467e-05	0.00234537	-4.28412	Brain_Spinal_cord_cervical_c-1	1.30673e-05	0.00166274	4.35897	NA	NA	NA	0	1	1	0	2	NA	NA	-1.48933	4.02572	1.64734	-4.0352	NA	NA	NA	NA	0.1364	5.68002e-05	0.0994882	5.45566e-05	NA	NA	NA	NA	0.740361	0.0034486	0.698601	0.00363516	NA	NA
NT5C3B	NA	NA	NA	Cells_EBV-transformed_lymphocytes	1.83467e-05	0.00234537	-4.28412	Brain_Substantia_nigra	1.30673e-05	0.0018877	4.35897	NA	NA	NA	0	1	1	0	2	NA	NA	-1.48933	4.02572	1.64734	-4.0352	NA	NA	NA	NA	0.1364	5.68002e-05	0.0994882	5.45566e-05	NA	NA	NA	NA	0.740361	0.0034486	0.713551	0.00421803	NA	NA
NT5C3B	NA	NA	NA	Cells_EBV-transformed_lymphocytes	1.83467e-05	0.00234537	-4.28412	Breast_Mammary_Tissue	1.83467e-05	0.00186206	4.28412	NA	NA	NA	0	1	1	0	2	NA	NA	-1.48933	4.02572	1.48933	-4.02572	NA	NA	NA	NA	0.1364	5.68002e-05	0.1364	5.68002e-05	NA	NA	NA	NA	0.740361	0.0034486	0.735652	0.00299714	NA	NA
NT5C3B	NA	NA	NA	Cells_EBV-transformed_lymphocytes	1.83467e-05	0.00234537	-4.28412	Cells_Cultured_fibroblasts	1.84405e-05	0.00183789	-4.28298	NA	NA	NA	0	1	1	0	2	NA	NA	-1.48933	4.02572	-1.48745	4.02533	NA	NA	NA	NA	0.1364	5.68002e-05	0.136895	5.68952e-05	NA	NA	NA	NA	0.740361	0.0034486	0.721475	0.00298837	NA	NA
NT5C3B	NA	NA	NA	Cells_EBV-transformed_lymphocytes	1.83467e-05	0.00234537	-4.28412	Cells_EBV-transformed_lymphocytes	1.30673e-05	0.00113714	4.35897	NA	NA	NA	0	1	1	0	2	NA	NA	-1.48933	4.02572	1.64734	-4.0352	NA	NA	NA	NA	0.1364	5.68002e-05	0.0994882	5.45566e-05	NA	NA	NA	NA	0.740361	0.0034486	0.677745	0.00269532	NA	NA
NT5C3B	NA	NA	NA	Cells_EBV-transformed_lymphocytes	1.83467e-05	0.00234537	-4.28412	Colon_Sigmoid	1.30673e-05	0.00142311	-4.35897	NA	NA	NA	0	1	1	0	2	NA	NA	-1.48933	4.02572	-1.52294	3.5295	NA	NA	NA	NA	0.1364	5.68002e-05	0.127775	0.000416341	NA	NA	NA	NA	0.740361	0.0034486	0.726242	0.0137166	NA	NA
NT5C3B	NA	NA	NA	Cells_EBV-transformed_lymphocytes	1.83467e-05	0.00234537	-4.28412	Colon_Transverse	1.86181e-05	0.00197421	-4.28085	NA	NA	NA	0	1	1	0	2	NA	NA	-1.48933	4.02572	-1.48577	4.02375	NA	NA	NA	NA	0.1364	5.68002e-05	0.137339	5.72783e-05	NA	NA	NA	NA	0.740361	0.0034486	0.739573	0.0033095	NA	NA
NT5C3B	NA	NA	NA	Cells_EBV-transformed_lymphocytes	1.83467e-05	0.00234537	-4.28412	Esophagus_Gastroesophageal_Junction	1.30673e-05	0.00148656	4.35897	NA	NA	NA	0	1	1	0	2	NA	NA	-1.48933	4.02572	1.64734	-4.0352	NA	NA	NA	NA	0.1364	5.68002e-05	0.0994882	5.45566e-05	NA	NA	NA	NA	0.740361	0.0034486	0.687164	0.00296856	NA	NA
NT5C3B	NA	NA	NA	Cells_EBV-transformed_lymphocytes	1.83467e-05	0.00234537	-4.28412	Esophagus_Mucosa	0.000109539	0.00769453	3.86843	NA	NA	NA	0	1	1	0	2	NA	NA	-1.48933	4.02572	1.43796	-3.59807	NA	NA	NA	NA	0.1364	5.68002e-05	0.150446	0.000320586	NA	NA	NA	NA	0.740361	0.0034486	0.741599	0.0110666	NA	NA
NT5C3B	NA	NA	NA	Cells_EBV-transformed_lymphocytes	1.83467e-05	0.00234537	-4.28412	Esophagus_Muscularis	1.84534e-05	0.00187889	-4.28283	NA	NA	NA	0	1	1	0	2	NA	NA	-1.48933	4.02572	-1.48772	4.02504	NA	NA	NA	NA	0.1364	5.68002e-05	0.136825	5.69655e-05	NA	NA	NA	NA	0.740361	0.0034486	0.733355	0.00305157	NA	NA
NT5C3B	NA	NA	NA	Cells_EBV-transformed_lymphocytes	1.83467e-05	0.00234537	-4.28412	Heart_Left_Ventricle	1.83467e-05	0.001936	4.28412	NA	NA	NA	0	1	1	0	2	NA	NA	-1.48933	4.02572	1.48933	-4.02572	NA	NA	NA	NA	0.1364	5.68002e-05	0.1364	5.68002e-05	NA	NA	NA	NA	0.740361	0.0034486	0.750816	0.00338653	NA	NA
NT5C3B	NA	NA	NA	Cells_EBV-transformed_lymphocytes	1.83467e-05	0.00234537	-4.28412	Kidney_Cortex	1.83467e-05	0.00217714	4.28412	NA	NA	NA	0	1	1	0	2	NA	NA	-1.48933	4.02572	1.48933	-4.02572	NA	NA	NA	NA	0.1364	5.68002e-05	0.1364	5.68002e-05	NA	NA	NA	NA	0.740361	0.0034486	0.727401	0.00386826	NA	NA
NT5C3B	NA	NA	NA	Cells_EBV-transformed_lymphocytes	1.83467e-05	0.00234537	-4.28412	Liver	1.90109e-05	0.00210344	-4.2762	NA	NA	NA	0	1	1	0	2	NA	NA	-1.48933	4.02572	-1.47945	4.02152	NA	NA	NA	NA	0.1364	5.68002e-05	0.13902	5.78245e-05	NA	NA	NA	NA	0.740361	0.0034486	0.734174	0.00341941	NA	NA
NT5C3B	NA	NA	NA	Cells_EBV-transformed_lymphocytes	1.83467e-05	0.00234537	-4.28412	Lung	0.000134264	0.00770047	3.8185	NA	NA	NA	0	1	1	0	2	NA	NA	-1.48933	4.02572	1.42693	-3.54864	NA	NA	NA	NA	0.1364	5.68002e-05	0.153599	0.000387231	NA	NA	NA	NA	0.740361	0.0034486	0.745307	0.0127522	NA	NA
NT5C3B	NA	NA	NA	Cells_EBV-transformed_lymphocytes	1.83467e-05	0.00234537	-4.28412	Minor_Salivary_Gland	1.83467e-05	0.0017011	-4.28412	NA	NA	NA	0	1	1	0	2	NA	NA	-1.48933	4.02572	-1.48933	4.02572	NA	NA	NA	NA	0.1364	5.68002e-05	0.1364	5.68002e-05	NA	NA	NA	NA	0.740361	0.0034486	0.726193	0.00310896	NA	NA
NT5C3B	NA	NA	NA	Cells_EBV-transformed_lymphocytes	1.83467e-05	0.00234537	-4.28412	Muscle_Skeletal	0.000152352	0.00953996	3.7872	NA	NA	NA	0	1	1	0	2	NA	NA	-1.48933	4.02572	1.41186	-3.51569	NA	NA	NA	NA	0.1364	5.68002e-05	0.157992	0.000438614	NA	NA	NA	NA	0.740361	0.0034486	0.753804	0.0147881	NA	NA
NT5C3B	NA	NA	NA	Cells_EBV-transformed_lymphocytes	1.83467e-05	0.00234537	-4.28412	Nerve_Tibial	1.83467e-05	0.0019361	-4.28412	NA	NA	NA	0	1	1	0	2	NA	NA	-1.48933	4.02572	-1.48933	4.02572	NA	NA	NA	NA	0.1364	5.68002e-05	0.1364	5.68002e-05	NA	NA	NA	NA	0.740361	0.0034486	0.725077	0.00319374	NA	NA
NT5C3B	NA	NA	NA	Cells_EBV-transformed_lymphocytes	1.83467e-05	0.00234537	-4.28412	Ovary	1.30673e-05	0.00157082	4.35897	NA	NA	NA	0	1	1	0	2	NA	NA	-1.48933	4.02572	1.64734	-4.0352	NA	NA	NA	NA	0.1364	5.68002e-05	0.0994882	5.45566e-05	NA	NA	NA	NA	0.740361	0.0034486	0.689282	0.00296592	NA	NA
NT5C3B	NA	NA	NA	Cells_EBV-transformed_lymphocytes	1.83467e-05	0.00234537	-4.28412	Pancreas	1.83467e-05	0.00210156	-4.28412	NA	NA	NA	0	1	1	0	2	NA	NA	-1.48933	4.02572	-1.48933	4.02572	NA	NA	NA	NA	0.1364	5.68002e-05	0.1364	5.68002e-05	NA	NA	NA	NA	0.740361	0.0034486	0.730043	0.00326411	NA	NA
NT5C3B	NA	NA	NA	Cells_EBV-transformed_lymphocytes	1.83467e-05	0.00234537	-4.28412	Pituitary	1.30673e-05	0.00157572	-4.35897	NA	NA	NA	0	1	1	0	2	NA	NA	-1.48933	4.02572	-1.64734	4.0352	NA	NA	NA	NA	0.1364	5.68002e-05	0.0994882	5.45566e-05	NA	NA	NA	NA	0.740361	0.0034486	0.709274	0.00306938	NA	NA
NT5C3B	NA	NA	NA	Cells_EBV-transformed_lymphocytes	1.83467e-05	0.00234537	-4.28412	Prostate	1.30673e-05	0.00144688	-4.35897	NA	NA	NA	0	1	1	0	2	NA	NA	-1.48933	4.02572	-1.51768	3.53909	NA	NA	NA	NA	0.1364	5.68002e-05	0.129096	0.000401504	NA	NA	NA	NA	0.740361	0.0034486	0.726905	0.013769	NA	NA
NT5C3B	NA	NA	NA	Cells_EBV-transformed_lymphocytes	1.83467e-05	0.00234537	-4.28412	Skin_Sun_Exposed_Lower_leg	0.000112087	0.0071464	3.86282	NA	NA	NA	0	1	1	0	2	NA	NA	-1.48933	4.02572	1.1486	-3.71713	NA	NA	NA	NA	0.1364	5.68002e-05	0.25072	0.000201497	NA	NA	NA	NA	0.740361	0.0034486	0.824186	0.00789607	NA	NA
NT5C3B	NA	NA	NA	Cells_EBV-transformed_lymphocytes	1.83467e-05	0.00234537	-4.28412	Small_Intestine_Terminal_Ileum	1.83467e-05	0.0020223	-4.28412	NA	NA	NA	0	1	1	0	2	NA	NA	-1.48933	4.02572	-1.48933	4.02572	NA	NA	NA	NA	0.1364	5.68002e-05	0.1364	5.68002e-05	NA	NA	NA	NA	0.740361	0.0034486	0.73887	0.00305961	NA	NA
NT5C3B	NA	NA	NA	Cells_EBV-transformed_lymphocytes	1.83467e-05	0.00234537	-4.28412	Spleen	1.83277e-05	0.00192134	-4.28435	NA	NA	NA	0	1	1	0	2	NA	NA	-1.48933	4.02572	-1.48955	4.02588	NA	NA	NA	NA	0.1364	5.68002e-05	0.136343	5.67628e-05	NA	NA	NA	NA	0.740361	0.0034486	0.724669	0.00295418	NA	NA
NT5C3B	NA	NA	NA	Cells_EBV-transformed_lymphocytes	1.83467e-05	0.00234537	-4.28412	Stomach	1.84457e-05	0.00217923	-4.28292	NA	NA	NA	0	1	1	0	2	NA	NA	-1.48933	4.02572	-1.48755	4.02522	NA	NA	NA	NA	0.1364	5.68002e-05	0.136869	5.69229e-05	NA	NA	NA	NA	0.740361	0.0034486	0.7301	0.0032926	NA	NA
NT5C3B	NA	NA	NA	Cells_EBV-transformed_lymphocytes	1.83467e-05	0.00234537	-4.28412	Thyroid	1.83467e-05	0.00189755	-4.28412	NA	NA	NA	0	1	1	0	2	NA	NA	-1.48933	4.02572	-1.48933	4.02572	NA	NA	NA	NA	0.1364	5.68002e-05	0.1364	5.68002e-05	NA	NA	NA	NA	0.740361	0.0034486	0.722791	0.00299095	NA	NA
NT5C3B	NA	NA	NA	Cells_EBV-transformed_lymphocytes	1.83467e-05	0.00234537	-4.28412	Uterus	1.83467e-05	0.00207405	-4.28412	NA	NA	NA	0	1	1	0	2	NA	NA	-1.48933	4.02572	-1.48933	4.02572	NA	NA	NA	NA	0.1364	5.68002e-05	0.1364	5.68002e-05	NA	NA	NA	NA	0.740361	0.0034486	0.736928	0.00306953	NA	NA
NT5C3B	NA	NA	NA	Cells_EBV-transformed_lymphocytes	1.83467e-05	0.00234537	-4.28412	Vagina	1.83467e-05	0.00207787	-4.28412	NA	NA	NA	0	1	1	0	2	NA	NA	-1.48933	4.02572	-1.48933	4.02572	NA	NA	NA	NA	0.1364	5.68002e-05	0.1364	5.68002e-05	NA	NA	NA	NA	0.740361	0.0034486	0.745126	0.00323763	NA	NA
NT5C3B	NA	NA	NA	Cells_EBV-transformed_lymphocytes	1.83467e-05	0.00234537	-4.28412	Whole_Blood	1.83394e-05	0.0017546	-4.2842	NA	NA	NA	0	1	1	0	2	NA	NA	-1.48933	4.02572	-1.48947	4.02576	NA	NA	NA	NA	0.1364	5.68002e-05	0.136363	5.67923e-05	NA	NA	NA	NA	0.740361	0.0034486	0.749396	0.00284804	NA	NA
NT5C3B	NA	NA	NA	Cells_EBV-transformed_lymphocytes	1.83467e-05	0.00234537	-4.28412	smultixcan	2.13778e-05	0.00204534	-4.21619	NA	NA	NA	0	1	1	0	2	NA	NA	-1.48933	4.02572	-1.42157	3.98161	NA	NA	NA	NA	0.1364	5.68002e-05	0.150417	6.03959e-05	NA	NA	NA	NA	0.740361	0.0034486	0.737085	0.0031442	NA	NA
NT5C3B	NA	NA	NA	Esophagus_Mucosa	6.97927e-05	0.00585942	-3.97699	Adipose_Subcutaneous	1.83467e-05	0.00201262	-4.28412	NA	NA	NA	0	1	1	0	2	NA	NA	-1.61222	3.63665	-1.48933	4.02572	NA	NA	NA	NA	0.106914	0.000276211	0.1364	5.68002e-05	NA	NA	NA	NA	0.715034	0.0116328	0.730603	0.00312246	NA	NA
NT5C3B	NA	NA	NA	Esophagus_Mucosa	6.97927e-05	0.00585942	-3.97699	Adipose_Visceral_Omentum	1.83467e-05	0.00186461	-4.28412	NA	NA	NA	0	1	1	0	2	NA	NA	-1.61222	3.63665	-1.48933	4.02572	NA	NA	NA	NA	0.106914	0.000276211	0.1364	5.68002e-05	NA	NA	NA	NA	0.715034	0.0116328	0.738067	0.0031099	NA	NA
NT5C3B	NA	NA	NA	Esophagus_Mucosa	6.97927e-05	0.00585942	-3.97699	Adrenal_Gland	0.000135327	0.00820865	3.81656	NA	NA	NA	0	1	1	0	2	NA	NA	-1.61222	3.63665	1.42633	-3.54134	NA	NA	NA	NA	0.106914	0.000276211	0.153773	0.000398102	NA	NA	NA	NA	0.715034	0.0116328	0.733275	0.0129426	NA	NA
NT5C3B	NA	NA	NA	Esophagus_Mucosa	6.97927e-05	0.00585942	-3.97699	Artery_Aorta	1.83467e-05	0.00190983	4.28412	NA	NA	NA	0	1	1	0	2	NA	NA	-1.61222	3.63665	1.48933	-4.02572	NA	NA	NA	NA	0.106914	0.000276211	0.1364	5.68002e-05	NA	NA	NA	NA	0.715034	0.0116328	0.738561	0.00302232	NA	NA
NT5C3B	NA	NA	NA	Esophagus_Mucosa	6.97927e-05	0.00585942	-3.97699	Artery_Coronary	1.84989e-05	0.00195242	-4.28228	NA	NA	NA	0	1	1	0	2	NA	NA	-1.61222	3.63665	-1.48736	4.0246	NA	NA	NA	NA	0.106914	0.000276211	0.13692	5.70719e-05	NA	NA	NA	NA	0.715034	0.0116328	0.724468	0.00320653	NA	NA
NT5C3B	NA	NA	NA	Esophagus_Mucosa	6.97927e-05	0.00585942	-3.97699	Artery_Tibial	1.83467e-05	0.00180903	-4.28412	NA	NA	NA	0	1	1	0	2	NA	NA	-1.61222	3.63665	-1.48933	4.02572	NA	NA	NA	NA	0.106914	0.000276211	0.1364	5.68002e-05	NA	NA	NA	NA	0.715034	0.0116328	0.737619	0.00295607	NA	NA
NT5C3B	NA	NA	NA	Esophagus_Mucosa	6.97927e-05	0.00585942	-3.97699	Brain_Amygdala	1.83467e-05	0.00222131	4.28412	NA	NA	NA	0	1	1	0	2	NA	NA	-1.61222	3.63665	1.48933	-4.02572	NA	NA	NA	NA	0.106914	0.000276211	0.1364	5.68002e-05	NA	NA	NA	NA	0.715034	0.0116328	0.750553	0.00399042	NA	NA
NT5C3B	NA	NA	NA	Esophagus_Mucosa	6.97927e-05	0.00585942	-3.97699	Brain_Anterior_cingulate_cortex_BA24	1.30673e-05	0.00149422	4.35897	NA	NA	NA	0	1	1	0	2	NA	NA	-1.61222	3.63665	1.64734	-4.0352	NA	NA	NA	NA	0.106914	0.000276211	0.0994882	5.45566e-05	NA	NA	NA	NA	0.715034	0.0116328	0.700892	0.00359819	NA	NA
NT5C3B	NA	NA	NA	Esophagus_Mucosa	6.97927e-05	0.00585942	-3.97699	Brain_Caudate_basal_ganglia	1.83467e-05	0.00207495	4.28412	NA	NA	NA	0	1	1	0	2	NA	NA	-1.61222	3.63665	1.48933	-4.02572	NA	NA	NA	NA	0.106914	0.000276211	0.1364	5.68002e-05	NA	NA	NA	NA	0.715034	0.0116328	0.728799	0.003398	NA	NA
NT5C3B	NA	NA	NA	Esophagus_Mucosa	6.97927e-05	0.00585942	-3.97699	Brain_Cerebellar_Hemisphere	1.83467e-05	0.00183626	-4.28412	NA	NA	NA	0	1	1	0	2	NA	NA	-1.61222	3.63665	-1.48933	4.02572	NA	NA	NA	NA	0.106914	0.000276211	0.1364	5.68002e-05	NA	NA	NA	NA	0.715034	0.0116328	0.715364	0.00303041	NA	NA
NT5C3B	NA	NA	NA	Esophagus_Mucosa	6.97927e-05	0.00585942	-3.97699	Brain_Cerebellum	1.30673e-05	0.00152167	-4.35897	NA	NA	NA	0	1	1	0	2	NA	NA	-1.61222	3.63665	-1.52145	3.55181	NA	NA	NA	NA	0.106914	0.000276211	0.128147	0.000382598	NA	NA	NA	NA	0.715034	0.0116328	0.712706	0.0128085	NA	NA
NT5C3B	NA	NA	NA	Esophagus_Mucosa	6.97927e-05	0.00585942	-3.97699	Brain_Cortex	1.89474e-05	0.00218458	-4.27695	NA	NA	NA	0	1	1	0	2	NA	NA	-1.61222	3.63665	-1.47491	4.02439	NA	NA	NA	NA	0.106914	0.000276211	0.140236	5.71232e-05	NA	NA	NA	NA	0.715034	0.0116328	0.733539	0.00324821	NA	NA
NT5C3B	NA	NA	NA	Esophagus_Mucosa	6.97927e-05	0.00585942	-3.97699	Brain_Frontal_Cortex_BA9	1.83467e-05	0.00216442	4.28412	NA	NA	NA	0	1	1	0	2	NA	NA	-1.61222	3.63665	1.48933	-4.02572	NA	NA	NA	NA	0.106914	0.000276211	0.1364	5.68002e-05	NA	NA	NA	NA	0.715034	0.0116328	0.740371	0.00335161	NA	NA
NT5C3B	NA	NA	NA	Esophagus_Mucosa	6.97927e-05	0.00585942	-3.97699	Brain_Hippocampus	1.30673e-05	0.00165899	4.35897	NA	NA	NA	0	1	1	0	2	NA	NA	-1.61222	3.63665	1.64734	-4.0352	NA	NA	NA	NA	0.106914	0.000276211	0.0994882	5.45566e-05	NA	NA	NA	NA	0.715034	0.0116328	0.722324	0.00376529	NA	NA
NT5C3B	NA	NA	NA	Esophagus_Mucosa	6.97927e-05	0.00585942	-3.97699	Brain_Hypothalamus	1.89879e-05	0.0021856	-4.27647	NA	NA	NA	0	1	1	0	2	NA	NA	-1.61222	3.63665	-1.48026	4.02145	NA	NA	NA	NA	0.106914	0.000276211	0.138805	5.78416e-05	NA	NA	NA	NA	0.715034	0.0116328	0.738402	0.00378239	NA	NA
NT5C3B	NA	NA	NA	Esophagus_Mucosa	6.97927e-05	0.00585942	-3.97699	Brain_Nucleus_accumbens_basal_ganglia	5.02649e-05	0.00476613	4.05439	NA	NA	NA	0	1	1	0	2	NA	NA	-1.61222	3.63665	1.23911	-3.88703	NA	NA	NA	NA	0.106914	0.000276211	0.215303	0.000101478	NA	NA	NA	NA	0.715034	0.0116328	0.797468	0.00558412	NA	NA
NT5C3B	NA	NA	NA	Esophagus_Mucosa	6.97927e-05	0.00585942	-3.97699	Brain_Putamen_basal_ganglia	1.9203e-05	0.00240285	-4.27396	NA	NA	NA	0	1	1	0	2	NA	NA	-1.61222	3.63665	-1.46867	4.02394	NA	NA	NA	NA	0.106914	0.000276211	0.141921	5.72323e-05	NA	NA	NA	NA	0.715034	0.0116328	0.744324	0.00361604	NA	NA
NT5C3B	NA	NA	NA	Esophagus_Mucosa	6.97927e-05	0.00585942	-3.97699	Brain_Spinal_cord_cervical_c-1	1.30673e-05	0.00166274	4.35897	NA	NA	NA	0	1	1	0	2	NA	NA	-1.61222	3.63665	1.64734	-4.0352	NA	NA	NA	NA	0.106914	0.000276211	0.0994882	5.45566e-05	NA	NA	NA	NA	0.715034	0.0116328	0.698601	0.00363516	NA	NA
NT5C3B	NA	NA	NA	Esophagus_Mucosa	6.97927e-05	0.00585942	-3.97699	Brain_Substantia_nigra	1.30673e-05	0.0018877	4.35897	NA	NA	NA	0	1	1	0	2	NA	NA	-1.61222	3.63665	1.64734	-4.0352	NA	NA	NA	NA	0.106914	0.000276211	0.0994882	5.45566e-05	NA	NA	NA	NA	0.715034	0.0116328	0.713551	0.00421803	NA	NA
NT5C3B	NA	NA	NA	Esophagus_Mucosa	6.97927e-05	0.00585942	-3.97699	Breast_Mammary_Tissue	1.83467e-05	0.00186206	4.28412	NA	NA	NA	0	1	1	0	2	NA	NA	-1.61222	3.63665	1.48933	-4.02572	NA	NA	NA	NA	0.106914	0.000276211	0.1364	5.68002e-05	NA	NA	NA	NA	0.715034	0.0116328	0.735652	0.00299714	NA	NA
NT5C3B	NA	NA	NA	Esophagus_Mucosa	6.97927e-05	0.00585942	-3.97699	Cells_Cultured_fibroblasts	1.84405e-05	0.00183789	-4.28298	NA	NA	NA	0	1	1	0	2	NA	NA	-1.61222	3.63665	-1.48745	4.02533	NA	NA	NA	NA	0.106914	0.000276211	0.136895	5.68952e-05	NA	NA	NA	NA	0.715034	0.0116328	0.721475	0.00298837	NA	NA
NT5C3B	NA	NA	NA	Esophagus_Mucosa	6.97927e-05	0.00585942	-3.97699	Cells_EBV-transformed_lymphocytes	1.30673e-05	0.00113714	4.35897	NA	NA	NA	0	1	1	0	2	NA	NA	-1.61222	3.63665	1.64734	-4.0352	NA	NA	NA	NA	0.106914	0.000276211	0.0994882	5.45566e-05	NA	NA	NA	NA	0.715034	0.0116328	0.677745	0.00269532	NA	NA
NT5C3B	NA	NA	NA	Esophagus_Mucosa	6.97927e-05	0.00585942	-3.97699	Colon_Sigmoid	1.30673e-05	0.00142311	-4.35897	NA	NA	NA	0	1	1	0	2	NA	NA	-1.61222	3.63665	-1.52294	3.5295	NA	NA	NA	NA	0.106914	0.000276211	0.127775	0.000416341	NA	NA	NA	NA	0.715034	0.0116328	0.726242	0.0137166	NA	NA
NT5C3B	NA	NA	NA	Esophagus_Mucosa	6.97927e-05	0.00585942	-3.97699	Colon_Transverse	1.86181e-05	0.00197421	-4.28085	NA	NA	NA	0	1	1	0	2	NA	NA	-1.61222	3.63665	-1.48577	4.02375	NA	NA	NA	NA	0.106914	0.000276211	0.137339	5.72783e-05	NA	NA	NA	NA	0.715034	0.0116328	0.739573	0.0033095	NA	NA
NT5C3B	NA	NA	NA	Esophagus_Mucosa	6.97927e-05	0.00585942	-3.97699	Esophagus_Gastroesophageal_Junction	1.30673e-05	0.00148656	4.35897	NA	NA	NA	0	1	1	0	2	NA	NA	-1.61222	3.63665	1.64734	-4.0352	NA	NA	NA	NA	0.106914	0.000276211	0.0994882	5.45566e-05	NA	NA	NA	NA	0.715034	0.0116328	0.687164	0.00296856	NA	NA
NT5C3B	NA	NA	NA	Esophagus_Mucosa	6.97927e-05	0.00585942	-3.97699	Esophagus_Mucosa	0.000109539	0.00769453	3.86843	NA	NA	NA	0	1	1	0	2	NA	NA	-1.61222	3.63665	1.43796	-3.59807	NA	NA	NA	NA	0.106914	0.000276211	0.150446	0.000320586	NA	NA	NA	NA	0.715034	0.0116328	0.741599	0.0110666	NA	NA
NT5C3B	NA	NA	NA	Esophagus_Mucosa	6.97927e-05	0.00585942	-3.97699	Esophagus_Muscularis	1.84534e-05	0.00187889	-4.28283	NA	NA	NA	0	1	1	0	2	NA	NA	-1.61222	3.63665	-1.48772	4.02504	NA	NA	NA	NA	0.106914	0.000276211	0.136825	5.69655e-05	NA	NA	NA	NA	0.715034	0.0116328	0.733355	0.00305157	NA	NA
NT5C3B	NA	NA	NA	Esophagus_Mucosa	6.97927e-05	0.00585942	-3.97699	Heart_Left_Ventricle	1.83467e-05	0.001936	4.28412	NA	NA	NA	0	1	1	0	2	NA	NA	-1.61222	3.63665	1.48933	-4.02572	NA	NA	NA	NA	0.106914	0.000276211	0.1364	5.68002e-05	NA	NA	NA	NA	0.715034	0.0116328	0.750816	0.00338653	NA	NA
NT5C3B	NA	NA	NA	Esophagus_Mucosa	6.97927e-05	0.00585942	-3.97699	Kidney_Cortex	1.83467e-05	0.00217714	4.28412	NA	NA	NA	0	1	1	0	2	NA	NA	-1.61222	3.63665	1.48933	-4.02572	NA	NA	NA	NA	0.106914	0.000276211	0.1364	5.68002e-05	NA	NA	NA	NA	0.715034	0.0116328	0.727401	0.00386826	NA	NA
NT5C3B	NA	NA	NA	Esophagus_Mucosa	6.97927e-05	0.00585942	-3.97699	Liver	1.90109e-05	0.00210344	-4.2762	NA	NA	NA	0	1	1	0	2	NA	NA	-1.61222	3.63665	-1.47945	4.02152	NA	NA	NA	NA	0.106914	0.000276211	0.13902	5.78245e-05	NA	NA	NA	NA	0.715034	0.0116328	0.734174	0.00341941	NA	NA
NT5C3B	NA	NA	NA	Esophagus_Mucosa	6.97927e-05	0.00585942	-3.97699	Lung	0.000134264	0.00770047	3.8185	NA	NA	NA	0	1	1	0	2	NA	NA	-1.61222	3.63665	1.42693	-3.54864	NA	NA	NA	NA	0.106914	0.000276211	0.153599	0.000387231	NA	NA	NA	NA	0.715034	0.0116328	0.745307	0.0127522	NA	NA
NT5C3B	NA	NA	NA	Esophagus_Mucosa	6.97927e-05	0.00585942	-3.97699	Minor_Salivary_Gland	1.83467e-05	0.0017011	-4.28412	NA	NA	NA	0	1	1	0	2	NA	NA	-1.61222	3.63665	-1.48933	4.02572	NA	NA	NA	NA	0.106914	0.000276211	0.1364	5.68002e-05	NA	NA	NA	NA	0.715034	0.0116328	0.726193	0.00310896	NA	NA
NT5C3B	NA	NA	NA	Esophagus_Mucosa	6.97927e-05	0.00585942	-3.97699	Muscle_Skeletal	0.000152352	0.00953996	3.7872	NA	NA	NA	0	1	1	0	2	NA	NA	-1.61222	3.63665	1.41186	-3.51569	NA	NA	NA	NA	0.106914	0.000276211	0.157992	0.000438614	NA	NA	NA	NA	0.715034	0.0116328	0.753804	0.0147881	NA	NA
NT5C3B	NA	NA	NA	Esophagus_Mucosa	6.97927e-05	0.00585942	-3.97699	Nerve_Tibial	1.83467e-05	0.0019361	-4.28412	NA	NA	NA	0	1	1	0	2	NA	NA	-1.61222	3.63665	-1.48933	4.02572	NA	NA	NA	NA	0.106914	0.000276211	0.1364	5.68002e-05	NA	NA	NA	NA	0.715034	0.0116328	0.725077	0.00319374	NA	NA
NT5C3B	NA	NA	NA	Esophagus_Mucosa	6.97927e-05	0.00585942	-3.97699	Ovary	1.30673e-05	0.00157082	4.35897	NA	NA	NA	0	1	1	0	2	NA	NA	-1.61222	3.63665	1.64734	-4.0352	NA	NA	NA	NA	0.106914	0.000276211	0.0994882	5.45566e-05	NA	NA	NA	NA	0.715034	0.0116328	0.689282	0.00296592	NA	NA
NT5C3B	NA	NA	NA	Esophagus_Mucosa	6.97927e-05	0.00585942	-3.97699	Pancreas	1.83467e-05	0.00210156	-4.28412	NA	NA	NA	0	1	1	0	2	NA	NA	-1.61222	3.63665	-1.48933	4.02572	NA	NA	NA	NA	0.106914	0.000276211	0.1364	5.68002e-05	NA	NA	NA	NA	0.715034	0.0116328	0.730043	0.00326411	NA	NA
NT5C3B	NA	NA	NA	Esophagus_Mucosa	6.97927e-05	0.00585942	-3.97699	Pituitary	1.30673e-05	0.00157572	-4.35897	NA	NA	NA	0	1	1	0	2	NA	NA	-1.61222	3.63665	-1.64734	4.0352	NA	NA	NA	NA	0.106914	0.000276211	0.0994882	5.45566e-05	NA	NA	NA	NA	0.715034	0.0116328	0.709274	0.00306938	NA	NA
NT5C3B	NA	NA	NA	Esophagus_Mucosa	6.97927e-05	0.00585942	-3.97699	Prostate	1.30673e-05	0.00144688	-4.35897	NA	NA	NA	0	1	1	0	2	NA	NA	-1.61222	3.63665	-1.51768	3.53909	NA	NA	NA	NA	0.106914	0.000276211	0.129096	0.000401504	NA	NA	NA	NA	0.715034	0.0116328	0.726905	0.013769	NA	NA
NT5C3B	NA	NA	NA	Esophagus_Mucosa	6.97927e-05	0.00585942	-3.97699	Skin_Sun_Exposed_Lower_leg	0.000112087	0.0071464	3.86282	NA	NA	NA	0	1	1	0	2	NA	NA	-1.61222	3.63665	1.1486	-3.71713	NA	NA	NA	NA	0.106914	0.000276211	0.25072	0.000201497	NA	NA	NA	NA	0.715034	0.0116328	0.824186	0.00789607	NA	NA
NT5C3B	NA	NA	NA	Esophagus_Mucosa	6.97927e-05	0.00585942	-3.97699	Small_Intestine_Terminal_Ileum	1.83467e-05	0.0020223	-4.28412	NA	NA	NA	0	1	1	0	2	NA	NA	-1.61222	3.63665	-1.48933	4.02572	NA	NA	NA	NA	0.106914	0.000276211	0.1364	5.68002e-05	NA	NA	NA	NA	0.715034	0.0116328	0.73887	0.00305961	NA	NA
NT5C3B	NA	NA	NA	Esophagus_Mucosa	6.97927e-05	0.00585942	-3.97699	Spleen	1.83277e-05	0.00192134	-4.28435	NA	NA	NA	0	1	1	0	2	NA	NA	-1.61222	3.63665	-1.48955	4.02588	NA	NA	NA	NA	0.106914	0.000276211	0.136343	5.67628e-05	NA	NA	NA	NA	0.715034	0.0116328	0.724669	0.00295418	NA	NA
NT5C3B	NA	NA	NA	Esophagus_Mucosa	6.97927e-05	0.00585942	-3.97699	Stomach	1.84457e-05	0.00217923	-4.28292	NA	NA	NA	0	1	1	0	2	NA	NA	-1.61222	3.63665	-1.48755	4.02522	NA	NA	NA	NA	0.106914	0.000276211	0.136869	5.69229e-05	NA	NA	NA	NA	0.715034	0.0116328	0.7301	0.0032926	NA	NA
NT5C3B	NA	NA	NA	Esophagus_Mucosa	6.97927e-05	0.00585942	-3.97699	Thyroid	1.83467e-05	0.00189755	-4.28412	NA	NA	NA	0	1	1	0	2	NA	NA	-1.61222	3.63665	-1.48933	4.02572	NA	NA	NA	NA	0.106914	0.000276211	0.1364	5.68002e-05	NA	NA	NA	NA	0.715034	0.0116328	0.722791	0.00299095	NA	NA
NT5C3B	NA	NA	NA	Esophagus_Mucosa	6.97927e-05	0.00585942	-3.97699	Uterus	1.83467e-05	0.00207405	-4.28412	NA	NA	NA	0	1	1	0	2	NA	NA	-1.61222	3.63665	-1.48933	4.02572	NA	NA	NA	NA	0.106914	0.000276211	0.1364	5.68002e-05	NA	NA	NA	NA	0.715034	0.0116328	0.736928	0.00306953	NA	NA
NT5C3B	NA	NA	NA	Esophagus_Mucosa	6.97927e-05	0.00585942	-3.97699	Vagina	1.83467e-05	0.00207787	-4.28412	NA	NA	NA	0	1	1	0	2	NA	NA	-1.61222	3.63665	-1.48933	4.02572	NA	NA	NA	NA	0.106914	0.000276211	0.1364	5.68002e-05	NA	NA	NA	NA	0.715034	0.0116328	0.745126	0.00323763	NA	NA
NT5C3B	NA	NA	NA	Esophagus_Mucosa	6.97927e-05	0.00585942	-3.97699	Whole_Blood	1.83394e-05	0.0017546	-4.2842	NA	NA	NA	0	1	1	0	2	NA	NA	-1.61222	3.63665	-1.48947	4.02576	NA	NA	NA	NA	0.106914	0.000276211	0.136363	5.67923e-05	NA	NA	NA	NA	0.715034	0.0116328	0.749396	0.00284804	NA	NA
NT5C3B	NA	NA	NA	Esophagus_Mucosa	6.97927e-05	0.00585942	-3.97699	smultixcan	2.13778e-05	0.00204534	-4.21619	NA	NA	NA	0	1	1	0	2	NA	NA	-1.61222	3.63665	-1.42157	3.98161	NA	NA	NA	NA	0.106914	0.000276211	0.150417	6.03959e-05	NA	NA	NA	NA	0.715034	0.0116328	0.737085	0.0031442	NA	NA
NT5C3B	NA	NA	NA	Testis	1.83467e-05	0.00256231	-4.28412	Adipose_Subcutaneous	1.83467e-05	0.00201262	-4.28412	NA	NA	NA	0	1	1	0	2	NA	NA	-1.99834	3.64616	-1.48933	4.02572	NA	NA	NA	NA	0.04568	0.000266186	0.1364	5.68002e-05	NA	NA	NA	NA	0.618788	0.01272	0.730603	0.00312246	NA	NA
NT5C3B	NA	NA	NA	Testis	1.83467e-05	0.00256231	-4.28412	Adipose_Visceral_Omentum	1.83467e-05	0.00186461	-4.28412	NA	NA	NA	0	1	1	0	2	NA	NA	-1.99834	3.64616	-1.48933	4.02572	NA	NA	NA	NA	0.04568	0.000266186	0.1364	5.68002e-05	NA	NA	NA	NA	0.618788	0.01272	0.738067	0.0031099	NA	NA
NT5C3B	NA	NA	NA	Testis	1.83467e-05	0.00256231	-4.28412	Adrenal_Gland	0.000135327	0.00820865	3.81656	NA	NA	NA	0	1	1	0	2	NA	NA	-1.99834	3.64616	1.42633	-3.54134	NA	NA	NA	NA	0.04568	0.000266186	0.153773	0.000398102	NA	NA	NA	NA	0.618788	0.01272	0.733275	0.0129426	NA	NA
NT5C3B	NA	NA	NA	Testis	1.83467e-05	0.00256231	-4.28412	Artery_Aorta	1.83467e-05	0.00190983	4.28412	NA	NA	NA	0	1	1	0	2	NA	NA	-1.99834	3.64616	1.48933	-4.02572	NA	NA	NA	NA	0.04568	0.000266186	0.1364	5.68002e-05	NA	NA	NA	NA	0.618788	0.01272	0.738561	0.00302232	NA	NA
NT5C3B	NA	NA	NA	Testis	1.83467e-05	0.00256231	-4.28412	Artery_Coronary	1.84989e-05	0.00195242	-4.28228	NA	NA	NA	0	1	1	0	2	NA	NA	-1.99834	3.64616	-1.48736	4.0246	NA	NA	NA	NA	0.04568	0.000266186	0.13692	5.70719e-05	NA	NA	NA	NA	0.618788	0.01272	0.724468	0.00320653	NA	NA
NT5C3B	NA	NA	NA	Testis	1.83467e-05	0.00256231	-4.28412	Artery_Tibial	1.83467e-05	0.00180903	-4.28412	NA	NA	NA	0	1	1	0	2	NA	NA	-1.99834	3.64616	-1.48933	4.02572	NA	NA	NA	NA	0.04568	0.000266186	0.1364	5.68002e-05	NA	NA	NA	NA	0.618788	0.01272	0.737619	0.00295607	NA	NA
NT5C3B	NA	NA	NA	Testis	1.83467e-05	0.00256231	-4.28412	Brain_Amygdala	1.83467e-05	0.00222131	4.28412	NA	NA	NA	0	1	1	0	2	NA	NA	-1.99834	3.64616	1.48933	-4.02572	NA	NA	NA	NA	0.04568	0.000266186	0.1364	5.68002e-05	NA	NA	NA	NA	0.618788	0.01272	0.750553	0.00399042	NA	NA
NT5C3B	NA	NA	NA	Testis	1.83467e-05	0.00256231	-4.28412	Brain_Anterior_cingulate_cortex_BA24	1.30673e-05	0.00149422	4.35897	NA	NA	NA	0	1	1	0	2	NA	NA	-1.99834	3.64616	1.64734	-4.0352	NA	NA	NA	NA	0.04568	0.000266186	0.0994882	5.45566e-05	NA	NA	NA	NA	0.618788	0.01272	0.700892	0.00359819	NA	NA
NT5C3B	NA	NA	NA	Testis	1.83467e-05	0.00256231	-4.28412	Brain_Caudate_basal_ganglia	1.83467e-05	0.00207495	4.28412	NA	NA	NA	0	1	1	0	2	NA	NA	-1.99834	3.64616	1.48933	-4.02572	NA	NA	NA	NA	0.04568	0.000266186	0.1364	5.68002e-05	NA	NA	NA	NA	0.618788	0.01272	0.728799	0.003398	NA	NA
NT5C3B	NA	NA	NA	Testis	1.83467e-05	0.00256231	-4.28412	Brain_Cerebellar_Hemisphere	1.83467e-05	0.00183626	-4.28412	NA	NA	NA	0	1	1	0	2	NA	NA	-1.99834	3.64616	-1.48933	4.02572	NA	NA	NA	NA	0.04568	0.000266186	0.1364	5.68002e-05	NA	NA	NA	NA	0.618788	0.01272	0.715364	0.00303041	NA	NA
NT5C3B	NA	NA	NA	Testis	1.83467e-05	0.00256231	-4.28412	Brain_Cerebellum	1.30673e-05	0.00152167	-4.35897	NA	NA	NA	0	1	1	0	2	NA	NA	-1.99834	3.64616	-1.52145	3.55181	NA	NA	NA	NA	0.04568	0.000266186	0.128147	0.000382598	NA	NA	NA	NA	0.618788	0.01272	0.712706	0.0128085	NA	NA
NT5C3B	NA	NA	NA	Testis	1.83467e-05	0.00256231	-4.28412	Brain_Cortex	1.89474e-05	0.00218458	-4.27695	NA	NA	NA	0	1	1	0	2	NA	NA	-1.99834	3.64616	-1.47491	4.02439	NA	NA	NA	NA	0.04568	0.000266186	0.140236	5.71232e-05	NA	NA	NA	NA	0.618788	0.01272	0.733539	0.00324821	NA	NA
NT5C3B	NA	NA	NA	Testis	1.83467e-05	0.00256231	-4.28412	Brain_Frontal_Cortex_BA9	1.83467e-05	0.00216442	4.28412	NA	NA	NA	0	1	1	0	2	NA	NA	-1.99834	3.64616	1.48933	-4.02572	NA	NA	NA	NA	0.04568	0.000266186	0.1364	5.68002e-05	NA	NA	NA	NA	0.618788	0.01272	0.740371	0.00335161	NA	NA
NT5C3B	NA	NA	NA	Testis	1.83467e-05	0.00256231	-4.28412	Brain_Hippocampus	1.30673e-05	0.00165899	4.35897	NA	NA	NA	0	1	1	0	2	NA	NA	-1.99834	3.64616	1.64734	-4.0352	NA	NA	NA	NA	0.04568	0.000266186	0.0994882	5.45566e-05	NA	NA	NA	NA	0.618788	0.01272	0.722324	0.00376529	NA	NA
NT5C3B	NA	NA	NA	Testis	1.83467e-05	0.00256231	-4.28412	Brain_Hypothalamus	1.89879e-05	0.0021856	-4.27647	NA	NA	NA	0	1	1	0	2	NA	NA	-1.99834	3.64616	-1.48026	4.02145	NA	NA	NA	NA	0.04568	0.000266186	0.138805	5.78416e-05	NA	NA	NA	NA	0.618788	0.01272	0.738402	0.00378239	NA	NA
NT5C3B	NA	NA	NA	Testis	1.83467e-05	0.00256231	-4.28412	Brain_Nucleus_accumbens_basal_ganglia	5.02649e-05	0.00476613	4.05439	NA	NA	NA	0	1	1	0	2	NA	NA	-1.99834	3.64616	1.23911	-3.88703	NA	NA	NA	NA	0.04568	0.000266186	0.215303	0.000101478	NA	NA	NA	NA	0.618788	0.01272	0.797468	0.00558412	NA	NA
NT5C3B	NA	NA	NA	Testis	1.83467e-05	0.00256231	-4.28412	Brain_Putamen_basal_ganglia	1.9203e-05	0.00240285	-4.27396	NA	NA	NA	0	1	1	0	2	NA	NA	-1.99834	3.64616	-1.46867	4.02394	NA	NA	NA	NA	0.04568	0.000266186	0.141921	5.72323e-05	NA	NA	NA	NA	0.618788	0.01272	0.744324	0.00361604	NA	NA
NT5C3B	NA	NA	NA	Testis	1.83467e-05	0.00256231	-4.28412	Brain_Spinal_cord_cervical_c-1	1.30673e-05	0.00166274	4.35897	NA	NA	NA	0	1	1	0	2	NA	NA	-1.99834	3.64616	1.64734	-4.0352	NA	NA	NA	NA	0.04568	0.000266186	0.0994882	5.45566e-05	NA	NA	NA	NA	0.618788	0.01272	0.698601	0.00363516	NA	NA
NT5C3B	NA	NA	NA	Testis	1.83467e-05	0.00256231	-4.28412	Brain_Substantia_nigra	1.30673e-05	0.0018877	4.35897	NA	NA	NA	0	1	1	0	2	NA	NA	-1.99834	3.64616	1.64734	-4.0352	NA	NA	NA	NA	0.04568	0.000266186	0.0994882	5.45566e-05	NA	NA	NA	NA	0.618788	0.01272	0.713551	0.00421803	NA	NA
NT5C3B	NA	NA	NA	Testis	1.83467e-05	0.00256231	-4.28412	Breast_Mammary_Tissue	1.83467e-05	0.00186206	4.28412	NA	NA	NA	0	1	1	0	2	NA	NA	-1.99834	3.64616	1.48933	-4.02572	NA	NA	NA	NA	0.04568	0.000266186	0.1364	5.68002e-05	NA	NA	NA	NA	0.618788	0.01272	0.735652	0.00299714	NA	NA
NT5C3B	NA	NA	NA	Testis	1.83467e-05	0.00256231	-4.28412	Cells_Cultured_fibroblasts	1.84405e-05	0.00183789	-4.28298	NA	NA	NA	0	1	1	0	2	NA	NA	-1.99834	3.64616	-1.48745	4.02533	NA	NA	NA	NA	0.04568	0.000266186	0.136895	5.68952e-05	NA	NA	NA	NA	0.618788	0.01272	0.721475	0.00298837	NA	NA
NT5C3B	NA	NA	NA	Testis	1.83467e-05	0.00256231	-4.28412	Cells_EBV-transformed_lymphocytes	1.30673e-05	0.00113714	4.35897	NA	NA	NA	0	1	1	0	2	NA	NA	-1.99834	3.64616	1.64734	-4.0352	NA	NA	NA	NA	0.04568	0.000266186	0.0994882	5.45566e-05	NA	NA	NA	NA	0.618788	0.01272	0.677745	0.00269532	NA	NA
NT5C3B	NA	NA	NA	Testis	1.83467e-05	0.00256231	-4.28412	Colon_Sigmoid	1.30673e-05	0.00142311	-4.35897	NA	NA	NA	0	1	1	0	2	NA	NA	-1.99834	3.64616	-1.52294	3.5295	NA	NA	NA	NA	0.04568	0.000266186	0.127775	0.000416341	NA	NA	NA	NA	0.618788	0.01272	0.726242	0.0137166	NA	NA
NT5C3B	NA	NA	NA	Testis	1.83467e-05	0.00256231	-4.28412	Colon_Transverse	1.86181e-05	0.00197421	-4.28085	NA	NA	NA	0	1	1	0	2	NA	NA	-1.99834	3.64616	-1.48577	4.02375	NA	NA	NA	NA	0.04568	0.000266186	0.137339	5.72783e-05	NA	NA	NA	NA	0.618788	0.01272	0.739573	0.0033095	NA	NA
NT5C3B	NA	NA	NA	Testis	1.83467e-05	0.00256231	-4.28412	Esophagus_Gastroesophageal_Junction	1.30673e-05	0.00148656	4.35897	NA	NA	NA	0	1	1	0	2	NA	NA	-1.99834	3.64616	1.64734	-4.0352	NA	NA	NA	NA	0.04568	0.000266186	0.0994882	5.45566e-05	NA	NA	NA	NA	0.618788	0.01272	0.687164	0.00296856	NA	NA
NT5C3B	NA	NA	NA	Testis	1.83467e-05	0.00256231	-4.28412	Esophagus_Mucosa	0.000109539	0.00769453	3.86843	NA	NA	NA	0	1	1	0	2	NA	NA	-1.99834	3.64616	1.43796	-3.59807	NA	NA	NA	NA	0.04568	0.000266186	0.150446	0.000320586	NA	NA	NA	NA	0.618788	0.01272	0.741599	0.0110666	NA	NA
NT5C3B	NA	NA	NA	Testis	1.83467e-05	0.00256231	-4.28412	Esophagus_Muscularis	1.84534e-05	0.00187889	-4.28283	NA	NA	NA	0	1	1	0	2	NA	NA	-1.99834	3.64616	-1.48772	4.02504	NA	NA	NA	NA	0.04568	0.000266186	0.136825	5.69655e-05	NA	NA	NA	NA	0.618788	0.01272	0.733355	0.00305157	NA	NA
NT5C3B	NA	NA	NA	Testis	1.83467e-05	0.00256231	-4.28412	Heart_Left_Ventricle	1.83467e-05	0.001936	4.28412	NA	NA	NA	0	1	1	0	2	NA	NA	-1.99834	3.64616	1.48933	-4.02572	NA	NA	NA	NA	0.04568	0.000266186	0.1364	5.68002e-05	NA	NA	NA	NA	0.618788	0.01272	0.750816	0.00338653	NA	NA
NT5C3B	NA	NA	NA	Testis	1.83467e-05	0.00256231	-4.28412	Kidney_Cortex	1.83467e-05	0.00217714	4.28412	NA	NA	NA	0	1	1	0	2	NA	NA	-1.99834	3.64616	1.48933	-4.02572	NA	NA	NA	NA	0.04568	0.000266186	0.1364	5.68002e-05	NA	NA	NA	NA	0.618788	0.01272	0.727401	0.00386826	NA	NA
NT5C3B	NA	NA	NA	Testis	1.83467e-05	0.00256231	-4.28412	Liver	1.90109e-05	0.00210344	-4.2762	NA	NA	NA	0	1	1	0	2	NA	NA	-1.99834	3.64616	-1.47945	4.02152	NA	NA	NA	NA	0.04568	0.000266186	0.13902	5.78245e-05	NA	NA	NA	NA	0.618788	0.01272	0.734174	0.00341941	NA	NA
NT5C3B	NA	NA	NA	Testis	1.83467e-05	0.00256231	-4.28412	Lung	0.000134264	0.00770047	3.8185	NA	NA	NA	0	1	1	0	2	NA	NA	-1.99834	3.64616	1.42693	-3.54864	NA	NA	NA	NA	0.04568	0.000266186	0.153599	0.000387231	NA	NA	NA	NA	0.618788	0.01272	0.745307	0.0127522	NA	NA
NT5C3B	NA	NA	NA	Testis	1.83467e-05	0.00256231	-4.28412	Minor_Salivary_Gland	1.83467e-05	0.0017011	-4.28412	NA	NA	NA	0	1	1	0	2	NA	NA	-1.99834	3.64616	-1.48933	4.02572	NA	NA	NA	NA	0.04568	0.000266186	0.1364	5.68002e-05	NA	NA	NA	NA	0.618788	0.01272	0.726193	0.00310896	NA	NA
NT5C3B	NA	NA	NA	Testis	1.83467e-05	0.00256231	-4.28412	Muscle_Skeletal	0.000152352	0.00953996	3.7872	NA	NA	NA	0	1	1	0	2	NA	NA	-1.99834	3.64616	1.41186	-3.51569	NA	NA	NA	NA	0.04568	0.000266186	0.157992	0.000438614	NA	NA	NA	NA	0.618788	0.01272	0.753804	0.0147881	NA	NA
NT5C3B	NA	NA	NA	Testis	1.83467e-05	0.00256231	-4.28412	Nerve_Tibial	1.83467e-05	0.0019361	-4.28412	NA	NA	NA	0	1	1	0	2	NA	NA	-1.99834	3.64616	-1.48933	4.02572	NA	NA	NA	NA	0.04568	0.000266186	0.1364	5.68002e-05	NA	NA	NA	NA	0.618788	0.01272	0.725077	0.00319374	NA	NA
NT5C3B	NA	NA	NA	Testis	1.83467e-05	0.00256231	-4.28412	Ovary	1.30673e-05	0.00157082	4.35897	NA	NA	NA	0	1	1	0	2	NA	NA	-1.99834	3.64616	1.64734	-4.0352	NA	NA	NA	NA	0.04568	0.000266186	0.0994882	5.45566e-05	NA	NA	NA	NA	0.618788	0.01272	0.689282	0.00296592	NA	NA
NT5C3B	NA	NA	NA	Testis	1.83467e-05	0.00256231	-4.28412	Pancreas	1.83467e-05	0.00210156	-4.28412	NA	NA	NA	0	1	1	0	2	NA	NA	-1.99834	3.64616	-1.48933	4.02572	NA	NA	NA	NA	0.04568	0.000266186	0.1364	5.68002e-05	NA	NA	NA	NA	0.618788	0.01272	0.730043	0.00326411	NA	NA
NT5C3B	NA	NA	NA	Testis	1.83467e-05	0.00256231	-4.28412	Pituitary	1.30673e-05	0.00157572	-4.35897	NA	NA	NA	0	1	1	0	2	NA	NA	-1.99834	3.64616	-1.64734	4.0352	NA	NA	NA	NA	0.04568	0.000266186	0.0994882	5.45566e-05	NA	NA	NA	NA	0.618788	0.01272	0.709274	0.00306938	NA	NA
NT5C3B	NA	NA	NA	Testis	1.83467e-05	0.00256231	-4.28412	Prostate	1.30673e-05	0.00144688	-4.35897	NA	NA	NA	0	1	1	0	2	NA	NA	-1.99834	3.64616	-1.51768	3.53909	NA	NA	NA	NA	0.04568	0.000266186	0.129096	0.000401504	NA	NA	NA	NA	0.618788	0.01272	0.726905	0.013769	NA	NA
NT5C3B	NA	NA	NA	Testis	1.83467e-05	0.00256231	-4.28412	Skin_Sun_Exposed_Lower_leg	0.000112087	0.0071464	3.86282	NA	NA	NA	0	1	1	0	2	NA	NA	-1.99834	3.64616	1.1486	-3.71713	NA	NA	NA	NA	0.04568	0.000266186	0.25072	0.000201497	NA	NA	NA	NA	0.618788	0.01272	0.824186	0.00789607	NA	NA
NT5C3B	NA	NA	NA	Testis	1.83467e-05	0.00256231	-4.28412	Small_Intestine_Terminal_Ileum	1.83467e-05	0.0020223	-4.28412	NA	NA	NA	0	1	1	0	2	NA	NA	-1.99834	3.64616	-1.48933	4.02572	NA	NA	NA	NA	0.04568	0.000266186	0.1364	5.68002e-05	NA	NA	NA	NA	0.618788	0.01272	0.73887	0.00305961	NA	NA
NT5C3B	NA	NA	NA	Testis	1.83467e-05	0.00256231	-4.28412	Spleen	1.83277e-05	0.00192134	-4.28435	NA	NA	NA	0	1	1	0	2	NA	NA	-1.99834	3.64616	-1.48955	4.02588	NA	NA	NA	NA	0.04568	0.000266186	0.136343	5.67628e-05	NA	NA	NA	NA	0.618788	0.01272	0.724669	0.00295418	NA	NA
NT5C3B	NA	NA	NA	Testis	1.83467e-05	0.00256231	-4.28412	Stomach	1.84457e-05	0.00217923	-4.28292	NA	NA	NA	0	1	1	0	2	NA	NA	-1.99834	3.64616	-1.48755	4.02522	NA	NA	NA	NA	0.04568	0.000266186	0.136869	5.69229e-05	NA	NA	NA	NA	0.618788	0.01272	0.7301	0.0032926	NA	NA
NT5C3B	NA	NA	NA	Testis	1.83467e-05	0.00256231	-4.28412	Thyroid	1.83467e-05	0.00189755	-4.28412	NA	NA	NA	0	1	1	0	2	NA	NA	-1.99834	3.64616	-1.48933	4.02572	NA	NA	NA	NA	0.04568	0.000266186	0.1364	5.68002e-05	NA	NA	NA	NA	0.618788	0.01272	0.722791	0.00299095	NA	NA
NT5C3B	NA	NA	NA	Testis	1.83467e-05	0.00256231	-4.28412	Uterus	1.83467e-05	0.00207405	-4.28412	NA	NA	NA	0	1	1	0	2	NA	NA	-1.99834	3.64616	-1.48933	4.02572	NA	NA	NA	NA	0.04568	0.000266186	0.1364	5.68002e-05	NA	NA	NA	NA	0.618788	0.01272	0.736928	0.00306953	NA	NA
NT5C3B	NA	NA	NA	Testis	1.83467e-05	0.00256231	-4.28412	Vagina	1.83467e-05	0.00207787	-4.28412	NA	NA	NA	0	1	1	0	2	NA	NA	-1.99834	3.64616	-1.48933	4.02572	NA	NA	NA	NA	0.04568	0.000266186	0.1364	5.68002e-05	NA	NA	NA	NA	0.618788	0.01272	0.745126	0.00323763	NA	NA
NT5C3B	NA	NA	NA	Testis	1.83467e-05	0.00256231	-4.28412	Whole_Blood	1.83394e-05	0.0017546	-4.2842	NA	NA	NA	0	1	1	0	2	NA	NA	-1.99834	3.64616	-1.48947	4.02576	NA	NA	NA	NA	0.04568	0.000266186	0.136363	5.67923e-05	NA	NA	NA	NA	0.618788	0.01272	0.749396	0.00284804	NA	NA
NT5C3B	NA	NA	NA	Testis	1.83467e-05	0.00256231	-4.28412	smultixcan	2.13778e-05	0.00204534	-4.21619	NA	NA	NA	0	1	1	0	2	NA	NA	-1.99834	3.64616	-1.42157	3.98161	NA	NA	NA	NA	0.04568	0.000266186	0.150417	6.03959e-05	NA	NA	NA	NA	0.618788	0.01272	0.737085	0.0031442	NA	NA
OSBPL7	NA	NA	NA	smultixcan	0.000174463	0.00592801	0.445846	Colon_Sigmoid	0.000153712	0.00914666	-3.78499	NA	NA	NA	0	1	1	0	2	NA	NA	0.375122	-0.245585	-1.81524	2.80263	NA	NA	NA	NA	0.159664	0.000161472	0.0694871	0.00506877	NA	NA	NA	NA	0.683429	0.00395625	0.631953	0.0755811	NA	NA
OSBPL7	NA	NA	NA	smultixcan	0.000174463	0.00592801	0.445846	Heart_Left_Ventricle	0.000117069	0.00800882	-3.85218	NA	NA	NA	0	1	1	0	2	NA	NA	0.375122	-0.245585	-2.14391	3.26205	NA	NA	NA	NA	0.159664	0.000161472	0.0320405	0.00110608	NA	NA	NA	NA	0.683429	0.00395625	0.528292	0.0303717	NA	NA
OSBPL7	NA	NA	NA	smultixcan	0.000174463	0.00592801	0.445846	Pituitary	0.000153712	0.00995698	-3.78499	NA	NA	NA	0	1	1	0	2	NA	NA	0.375122	-0.245585	-1.72041	3.37949	NA	NA	NA	NA	0.159664	0.000161472	0.0853579	0.000726209	NA	NA	NA	NA	0.683429	0.00395625	0.67618	0.0209027	NA	NA
OSBPL7	NA	NA	NA	smultixcan	0.000174463	0.00592801	0.445846	Small_Intestine_Terminal_Ileum	0.000117069	0.00781546	-3.85218	NA	NA	NA	0	1	1	0	2	NA	NA	0.375122	-0.245585	-2.14391	3.26205	NA	NA	NA	NA	0.159664	0.000161472	0.0320405	0.00110608	NA	NA	NA	NA	0.683429	0.00395625	0.515488	0.0277679	NA	NA
OSBPL7	NA	NA	NA	smultixcan	0.000174463	0.00592801	0.445846	smultixcan	0.000117069	0.00768485	-3.85218	NA	NA	NA	0	1	1	0	2	NA	NA	0.375122	-0.245585	-2.14391	0.0818332	NA	NA	NA	NA	0.159664	0.000161472	0.0320405	0.00407121	NA	NA	NA	NA	0.683429	0.00395625	0.501131	0.0640461	NA	NA
PELO	NA	NA	NA	Brain_Anterior_cingulate_cortex_BA24	5.34613e-05	0.00560621	-4.03996	Adipose_Subcutaneous	5.34613e-05	0.0046708	4.03996	NA	NA	NA	0	1	1	0	2	NA	NA	-2.24124	3.41287	2.11243	-3.25736	NA	NA	NA	NA	0.0250105	0.000642827	0.03465	0.00112453	NA	NA	NA	NA	0.590512	0.0229328	0.526652	0.028194	NA	NA
PELO	NA	NA	NA	Brain_Anterior_cingulate_cortex_BA24	5.34613e-05	0.00560621	-4.03996	Adipose_Visceral_Omentum	5.34613e-05	0.00426909	4.03996	NA	NA	NA	0	1	1	0	2	NA	NA	-2.24124	3.41287	2.17987	-3.2947	NA	NA	NA	NA	0.0250105	0.000642827	0.0292667	0.000985264	NA	NA	NA	NA	0.590512	0.0229328	0.498804	0.0257979	NA	NA
PELO	NA	NA	NA	Brain_Anterior_cingulate_cortex_BA24	5.34613e-05	0.00560621	-4.03996	Adrenal_Gland	5.34613e-05	0.0043034	4.03996	NA	NA	NA	0	1	1	0	2	NA	NA	-2.24124	3.41287	2.24124	-3.41287	NA	NA	NA	NA	0.0250105	0.000642827	0.0250105	0.000642827	NA	NA	NA	NA	0.590512	0.0229328	0.463803	0.0179354	NA	NA
PELO	NA	NA	NA	Brain_Anterior_cingulate_cortex_BA24	5.34613e-05	0.00560621	-4.03996	Artery_Aorta	4.90587e-05	0.00411965	-4.06007	NA	NA	NA	0	1	1	0	2	NA	NA	-2.24124	3.41287	-2.19271	3.46074	NA	NA	NA	NA	0.0250105	0.000642827	0.0283282	0.000538693	NA	NA	NA	NA	0.590512	0.0229328	0.489428	0.0162708	NA	NA
PELO	NA	NA	NA	Brain_Anterior_cingulate_cortex_BA24	5.34613e-05	0.00560621	-4.03996	Artery_Coronary	5.34613e-05	0.00449698	4.03996	NA	NA	NA	0	1	1	0	2	NA	NA	-2.24124	3.41287	2.24124	-3.41287	NA	NA	NA	NA	0.0250105	0.000642827	0.0250105	0.000642827	NA	NA	NA	NA	0.590512	0.0229328	0.46991	0.0196809	NA	NA
PELO	NA	NA	NA	Brain_Anterior_cingulate_cortex_BA24	5.34613e-05	0.00560621	-4.03996	Artery_Tibial	8.63076e-05	0.00592671	-3.92617	NA	NA	NA	0	1	1	0	2	NA	NA	-2.24124	3.41287	-2.03156	3.39055	NA	NA	NA	NA	0.0250105	0.000642827	0.0421979	0.000697532	NA	NA	NA	NA	0.590512	0.0229328	0.559976	0.0199789	NA	NA
PELO	NA	NA	NA	Brain_Anterior_cingulate_cortex_BA24	5.34613e-05	0.00560621	-4.03996	Brain_Amygdala	4.90587e-05	0.00485978	-4.06007	NA	NA	NA	0	1	1	0	2	NA	NA	-2.24124	3.41287	-2.19271	3.46074	NA	NA	NA	NA	0.0250105	0.000642827	0.0283282	0.000538693	NA	NA	NA	NA	0.590512	0.0229328	0.512291	0.0209996	NA	NA
PELO	NA	NA	NA	Brain_Anterior_cingulate_cortex_BA24	5.34613e-05	0.00560621	-4.03996	Brain_Anterior_cingulate_cortex_BA24	4.90587e-05	0.00439856	-4.06007	NA	NA	NA	0	1	1	0	2	NA	NA	-2.24124	3.41287	-2.19271	3.46074	NA	NA	NA	NA	0.0250105	0.000642827	0.0283282	0.000538693	NA	NA	NA	NA	0.590512	0.0229328	0.501628	0.0193833	NA	NA
PELO	NA	NA	NA	Brain_Anterior_cingulate_cortex_BA24	5.34613e-05	0.00560621	-4.03996	Brain_Caudate_basal_ganglia	4.90587e-05	0.00436548	-4.06007	NA	NA	NA	0	1	1	0	2	NA	NA	-2.24124	3.41287	-2.19271	3.46074	NA	NA	NA	NA	0.0250105	0.000642827	0.0283282	0.000538693	NA	NA	NA	NA	0.590512	0.0229328	0.489444	0.019118	NA	NA
PELO	NA	NA	NA	Brain_Anterior_cingulate_cortex_BA24	5.34613e-05	0.00560621	-4.03996	Brain_Cerebellar_Hemisphere	4.90587e-05	0.00404255	-4.06007	NA	NA	NA	0	1	1	0	2	NA	NA	-2.24124	3.41287	-2.19271	3.46074	NA	NA	NA	NA	0.0250105	0.000642827	0.0283282	0.000538693	NA	NA	NA	NA	0.590512	0.0229328	0.466253	0.0161687	NA	NA
PELO	NA	NA	NA	Brain_Anterior_cingulate_cortex_BA24	5.34613e-05	0.00560621	-4.03996	Brain_Cerebellum	8.63076e-05	0.00660941	-3.92617	NA	NA	NA	0	1	1	0	2	NA	NA	-2.24124	3.41287	-2.03156	3.39055	NA	NA	NA	NA	0.0250105	0.000642827	0.0421979	0.000697532	NA	NA	NA	NA	0.590512	0.0229328	0.551245	0.0196214	NA	NA
PELO	NA	NA	NA	Brain_Anterior_cingulate_cortex_BA24	5.34613e-05	0.00560621	-4.03996	Brain_Frontal_Cortex_BA9	8.63076e-05	0.00699131	-3.92617	NA	NA	NA	0	1	1	0	2	NA	NA	-2.24124	3.41287	-2.03156	3.39055	NA	NA	NA	NA	0.0250105	0.000642827	0.0421979	0.000697532	NA	NA	NA	NA	0.590512	0.0229328	0.572454	0.0215742	NA	NA
PELO	NA	NA	NA	Brain_Anterior_cingulate_cortex_BA24	5.34613e-05	0.00560621	-4.03996	Brain_Hippocampus	8.63076e-05	0.00779786	-3.92617	NA	NA	NA	0	1	1	0	2	NA	NA	-2.24124	3.41287	-2.03156	3.39055	NA	NA	NA	NA	0.0250105	0.000642827	0.0421979	0.000697532	NA	NA	NA	NA	0.590512	0.0229328	0.588922	0.0226373	NA	NA
PELO	NA	NA	NA	Brain_Anterior_cingulate_cortex_BA24	5.34613e-05	0.00560621	-4.03996	Brain_Hypothalamus	8.63076e-05	0.00699814	-3.92617	NA	NA	NA	0	1	1	0	2	NA	NA	-2.24124	3.41287	-2.03156	3.39055	NA	NA	NA	NA	0.0250105	0.000642827	0.0421979	0.000697532	NA	NA	NA	NA	0.590512	0.0229328	0.569231	0.0225882	NA	NA
PELO	NA	NA	NA	Brain_Anterior_cingulate_cortex_BA24	5.34613e-05	0.00560621	-4.03996	Brain_Nucleus_accumbens_basal_ganglia	8.63076e-05	0.00726159	-3.92617	NA	NA	NA	0	1	1	0	2	NA	NA	-2.24124	3.41287	-2.03156	3.39055	NA	NA	NA	NA	0.0250105	0.000642827	0.0421979	0.000697532	NA	NA	NA	NA	0.590512	0.0229328	0.564948	0.0223028	NA	NA
PELO	NA	NA	NA	Brain_Anterior_cingulate_cortex_BA24	5.34613e-05	0.00560621	-4.03996	Brain_Putamen_basal_ganglia	8.63076e-05	0.00719972	-3.92617	NA	NA	NA	0	1	1	0	2	NA	NA	-2.24124	3.41287	-2.03156	3.39055	NA	NA	NA	NA	0.0250105	0.000642827	0.0421979	0.000697532	NA	NA	NA	NA	0.590512	0.0229328	0.584142	0.0217207	NA	NA
PELO	NA	NA	NA	Brain_Anterior_cingulate_cortex_BA24	5.34613e-05	0.00560621	-4.03996	Brain_Spinal_cord_cervical_c-1	8.63076e-05	0.0073413	-3.92617	NA	NA	NA	0	1	1	0	2	NA	NA	-2.24124	3.41287	-2.03156	3.39055	NA	NA	NA	NA	0.0250105	0.000642827	0.0421979	0.000697532	NA	NA	NA	NA	0.590512	0.0229328	0.578593	0.0227312	NA	NA
PELO	NA	NA	NA	Brain_Anterior_cingulate_cortex_BA24	5.34613e-05	0.00560621	-4.03996	Brain_Substantia_nigra	8.63076e-05	0.00828026	-3.92617	NA	NA	NA	0	1	1	0	2	NA	NA	-2.24124	3.41287	-2.03156	3.39055	NA	NA	NA	NA	0.0250105	0.000642827	0.0421979	0.000697532	NA	NA	NA	NA	0.590512	0.0229328	0.587668	0.0248987	NA	NA
PELO	NA	NA	NA	Brain_Anterior_cingulate_cortex_BA24	5.34613e-05	0.00560621	-4.03996	Breast_Mammary_Tissue	5.34613e-05	0.00434552	4.03996	NA	NA	NA	0	1	1	0	2	NA	NA	-2.24124	3.41287	2.11359	-3.26323	NA	NA	NA	NA	0.0250105	0.000642827	0.0345501	0.00110151	NA	NA	NA	NA	0.590512	0.0229328	0.529272	0.0278123	NA	NA
PELO	NA	NA	NA	Brain_Anterior_cingulate_cortex_BA24	5.34613e-05	0.00560621	-4.03996	Cells_Cultured_fibroblasts	1.20052e-05	0.00131416	-4.37749	NA	NA	NA	0	1	1	0	2	NA	NA	-2.24124	3.41287	-2.45983	3.68849	NA	NA	NA	NA	0.0250105	0.000642827	0.0139001	0.000225592	NA	NA	NA	NA	0.590512	0.0229328	0.379868	0.00853559	NA	NA
PELO	NA	NA	NA	Brain_Anterior_cingulate_cortex_BA24	5.34613e-05	0.00560621	-4.03996	Cells_EBV-transformed_lymphocytes	4.90587e-05	0.00349565	-4.06007	NA	NA	NA	0	1	1	0	2	NA	NA	-2.24124	3.41287	-2.19271	3.46074	NA	NA	NA	NA	0.0250105	0.000642827	0.0283282	0.000538693	NA	NA	NA	NA	0.590512	0.0229328	0.476092	0.014931	NA	NA
PELO	NA	NA	NA	Brain_Anterior_cingulate_cortex_BA24	5.34613e-05	0.00560621	-4.03996	Colon_Sigmoid	4.90587e-05	0.00410387	-4.06007	NA	NA	NA	0	1	1	0	2	NA	NA	-2.24124	3.41287	-2.19271	3.46074	NA	NA	NA	NA	0.0250105	0.000642827	0.0283282	0.000538693	NA	NA	NA	NA	0.590512	0.0229328	0.489242	0.0163943	NA	NA
PELO	NA	NA	NA	Brain_Anterior_cingulate_cortex_BA24	5.34613e-05	0.00560621	-4.03996	Colon_Transverse	2.362e-05	0.00239378	-4.2276	NA	NA	NA	0	1	1	0	2	NA	NA	-2.24124	3.41287	-2.27493	3.61119	NA	NA	NA	NA	0.0250105	0.000642827	0.0229101	0.000304791	NA	NA	NA	NA	0.590512	0.0229328	0.461045	0.0113795	NA	NA
PELO	NA	NA	NA	Brain_Anterior_cingulate_cortex_BA24	5.34613e-05	0.00560621	-4.03996	Esophagus_Gastroesophageal_Junction	4.90587e-05	0.00424915	-4.06007	NA	NA	NA	0	1	1	0	2	NA	NA	-2.24124	3.41287	-2.19271	3.46074	NA	NA	NA	NA	0.0250105	0.000642827	0.0283282	0.000538693	NA	NA	NA	NA	0.590512	0.0229328	0.487864	0.0163814	NA	NA
PELO	NA	NA	NA	Brain_Anterior_cingulate_cortex_BA24	5.34613e-05	0.00560621	-4.03996	Esophagus_Mucosa	1.12466e-05	0.00134257	-4.3917	NA	NA	NA	0	1	1	0	2	NA	NA	-2.24124	3.41287	-2.47077	3.69914	NA	NA	NA	NA	0.0250105	0.000642827	0.0134823	0.000216331	NA	NA	NA	NA	0.590512	0.0229328	0.38462	0.00826716	NA	NA
PELO	NA	NA	NA	Brain_Anterior_cingulate_cortex_BA24	5.34613e-05	0.00560621	-4.03996	Esophagus_Muscularis	4.90587e-05	0.00418998	-4.06007	NA	NA	NA	0	1	1	0	2	NA	NA	-2.24124	3.41287	-2.19271	3.46074	NA	NA	NA	NA	0.0250105	0.000642827	0.0283282	0.000538693	NA	NA	NA	NA	0.590512	0.0229328	0.488874	0.0165721	NA	NA
PELO	NA	NA	NA	Brain_Anterior_cingulate_cortex_BA24	5.34613e-05	0.00560621	-4.03996	Heart_Atrial_Appendage	5.34613e-05	0.00485332	4.03996	NA	NA	NA	0	1	1	0	2	NA	NA	-2.24124	3.41287	2.24124	-3.41287	NA	NA	NA	NA	0.0250105	0.000642827	0.0250105	0.000642827	NA	NA	NA	NA	0.590512	0.0229328	0.468195	0.0198487	NA	NA
PELO	NA	NA	NA	Brain_Anterior_cingulate_cortex_BA24	5.34613e-05	0.00560621	-4.03996	Kidney_Cortex	5.34613e-05	0.00475806	4.03996	NA	NA	NA	0	1	1	0	2	NA	NA	-2.24124	3.41287	2.24124	-3.41287	NA	NA	NA	NA	0.0250105	0.000642827	0.0250105	0.000642827	NA	NA	NA	NA	0.590512	0.0229328	0.487866	0.0222036	NA	NA
PELO	NA	NA	NA	Brain_Anterior_cingulate_cortex_BA24	5.34613e-05	0.00560621	-4.03996	Liver	4.90587e-05	0.0045063	-4.06007	NA	NA	NA	0	1	1	0	2	NA	NA	-2.24124	3.41287	-2.19271	3.46074	NA	NA	NA	NA	0.0250105	0.000642827	0.0283282	0.000538693	NA	NA	NA	NA	0.590512	0.0229328	0.497709	0.018159	NA	NA
PELO	NA	NA	NA	Brain_Anterior_cingulate_cortex_BA24	5.34613e-05	0.00560621	-4.03996	Lung	8.06489e-06	0.000926681	-4.46345	NA	NA	NA	0	1	1	0	2	NA	NA	-2.24124	3.41287	-2.53687	3.74806	NA	NA	NA	NA	0.0250105	0.000642827	0.0111849	0.000178207	NA	NA	NA	NA	0.590512	0.0229328	0.34917	0.00723124	NA	NA
PELO	NA	NA	NA	Brain_Anterior_cingulate_cortex_BA24	5.34613e-05	0.00560621	-4.03996	Minor_Salivary_Gland	4.90587e-05	0.00377918	-4.06007	NA	NA	NA	0	1	1	0	2	NA	NA	-2.24124	3.41287	-2.19271	3.46074	NA	NA	NA	NA	0.0250105	0.000642827	0.0283282	0.000538693	NA	NA	NA	NA	0.590512	0.0229328	0.485453	0.0171064	NA	NA
PELO	NA	NA	NA	Brain_Anterior_cingulate_cortex_BA24	5.34613e-05	0.00560621	-4.03996	Muscle_Skeletal	5.34613e-05	0.00440238	4.03996	NA	NA	NA	0	1	1	0	2	NA	NA	-2.24124	3.41287	2.00186	-3.1008	NA	NA	NA	NA	0.0250105	0.000642827	0.0453	0.00192997	NA	NA	NA	NA	0.590512	0.0229328	0.565905	0.0396856	NA	NA
PELO	NA	NA	NA	Brain_Anterior_cingulate_cortex_BA24	5.34613e-05	0.00560621	-4.03996	Nerve_Tibial	5.34613e-05	0.00457284	4.03996	NA	NA	NA	0	1	1	0	2	NA	NA	-2.24124	3.41287	2.07905	-3.20728	NA	NA	NA	NA	0.0250105	0.000642827	0.0376128	0.00133998	NA	NA	NA	NA	0.590512	0.0229328	0.529337	0.0324482	NA	NA
PELO	NA	NA	NA	Brain_Anterior_cingulate_cortex_BA24	5.34613e-05	0.00560621	-4.03996	Ovary	5.34613e-05	0.00461758	4.03996	NA	NA	NA	0	1	1	0	2	NA	NA	-2.24124	3.41287	2.24124	-3.41287	NA	NA	NA	NA	0.0250105	0.000642827	0.0250105	0.000642827	NA	NA	NA	NA	0.590512	0.0229328	0.463023	0.018124	NA	NA
PELO	NA	NA	NA	Brain_Anterior_cingulate_cortex_BA24	5.34613e-05	0.00560621	-4.03996	Pancreas	8.63076e-05	0.00659087	-3.92617	NA	NA	NA	0	1	1	0	2	NA	NA	-2.24124	3.41287	-2.03156	3.39055	NA	NA	NA	NA	0.0250105	0.000642827	0.0421979	0.000697532	NA	NA	NA	NA	0.590512	0.0229328	0.553139	0.0199945	NA	NA
PELO	NA	NA	NA	Brain_Anterior_cingulate_cortex_BA24	5.34613e-05	0.00560621	-4.03996	Pituitary	4.90587e-05	0.00445392	-4.06007	NA	NA	NA	0	1	1	0	2	NA	NA	-2.24124	3.41287	-2.19271	3.46074	NA	NA	NA	NA	0.0250105	0.000642827	0.0283282	0.000538693	NA	NA	NA	NA	0.590512	0.0229328	0.50006	0.0171437	NA	NA
PELO	NA	NA	NA	Brain_Anterior_cingulate_cortex_BA24	5.34613e-05	0.00560621	-4.03996	Prostate	1.49386e-05	0.00163044	-4.32959	NA	NA	NA	0	1	1	0	2	NA	NA	-2.24124	3.41287	-2.41583	3.65577	NA	NA	NA	NA	0.0250105	0.000642827	0.0156994	0.000256409	NA	NA	NA	NA	0.590512	0.0229328	0.401873	0.00974992	NA	NA
PELO	NA	NA	NA	Brain_Anterior_cingulate_cortex_BA24	5.34613e-05	0.00560621	-4.03996	Skin_Not_Sun_Exposed_Suprapubic	4.90587e-05	0.00439874	-4.06007	NA	NA	NA	0	1	1	0	2	NA	NA	-2.24124	3.41287	-2.19271	3.46074	NA	NA	NA	NA	0.0250105	0.000642827	0.0283282	0.000538693	NA	NA	NA	NA	0.590512	0.0229328	0.475249	0.0165544	NA	NA
PELO	NA	NA	NA	Brain_Anterior_cingulate_cortex_BA24	5.34613e-05	0.00560621	-4.03996	Skin_Sun_Exposed_Lower_leg	4.90587e-05	0.00396265	-4.06007	NA	NA	NA	0	1	1	0	2	NA	NA	-2.24124	3.41287	-2.19271	3.46074	NA	NA	NA	NA	0.0250105	0.000642827	0.0283282	0.000538693	NA	NA	NA	NA	0.590512	0.0229328	0.484241	0.0161278	NA	NA
PELO	NA	NA	NA	Brain_Anterior_cingulate_cortex_BA24	5.34613e-05	0.00560621	-4.03996	Small_Intestine_Terminal_Ileum	5.34613e-05	0.00453657	4.03996	NA	NA	NA	0	1	1	0	2	NA	NA	-2.24124	3.41287	2.24124	-3.41287	NA	NA	NA	NA	0.0250105	0.000642827	0.0250105	0.000642827	NA	NA	NA	NA	0.590512	0.0229328	0.476244	0.0186957	NA	NA
PELO	NA	NA	NA	Brain_Anterior_cingulate_cortex_BA24	5.34613e-05	0.00560621	-4.03996	Spleen	4.90587e-05	0.00419805	-4.06007	NA	NA	NA	0	1	1	0	2	NA	NA	-2.24124	3.41287	-2.19271	3.46074	NA	NA	NA	NA	0.0250105	0.000642827	0.0283282	0.000538693	NA	NA	NA	NA	0.590512	0.0229328	0.480573	0.0157373	NA	NA
PELO	NA	NA	NA	Brain_Anterior_cingulate_cortex_BA24	5.34613e-05	0.00560621	-4.03996	Stomach	5.34613e-05	0.0048191	4.03996	NA	NA	NA	0	1	1	0	2	NA	NA	-2.24124	3.41287	2.24124	-3.41287	NA	NA	NA	NA	0.0250105	0.000642827	0.0250105	0.000642827	NA	NA	NA	NA	0.590512	0.0229328	0.471225	0.0199455	NA	NA
PELO	NA	NA	NA	Brain_Anterior_cingulate_cortex_BA24	5.34613e-05	0.00560621	-4.03996	Testis	8.63076e-05	0.00755889	-3.92617	NA	NA	NA	0	1	1	0	2	NA	NA	-2.24124	3.41287	-2.03156	3.39055	NA	NA	NA	NA	0.0250105	0.000642827	0.0421979	0.000697532	NA	NA	NA	NA	0.590512	0.0229328	0.580964	0.0214162	NA	NA
PELO	NA	NA	NA	Brain_Anterior_cingulate_cortex_BA24	5.34613e-05	0.00560621	-4.03996	Thyroid	4.90587e-05	0.00422267	-4.06007	NA	NA	NA	0	1	1	0	2	NA	NA	-2.24124	3.41287	-2.19271	3.46074	NA	NA	NA	NA	0.0250105	0.000642827	0.0283282	0.000538693	NA	NA	NA	NA	0.590512	0.0229328	0.472505	0.016018	NA	NA
PELO	NA	NA	NA	Brain_Anterior_cingulate_cortex_BA24	5.34613e-05	0.00560621	-4.03996	Uterus	3.9258e-05	0.00364185	-4.1118	NA	NA	NA	0	1	1	0	2	NA	NA	-2.24124	3.41287	-2.17319	3.53017	NA	NA	NA	NA	0.0250105	0.000642827	0.0297658	0.000415289	NA	NA	NA	NA	0.590512	0.0229328	0.488984	0.0136468	NA	NA
PELO	NA	NA	NA	Brain_Anterior_cingulate_cortex_BA24	5.34613e-05	0.00560621	-4.03996	Vagina	5.34613e-05	0.00475734	4.03996	NA	NA	NA	0	1	1	0	2	NA	NA	-2.24124	3.41287	2.24124	-3.41287	NA	NA	NA	NA	0.0250105	0.000642827	0.0250105	0.000642827	NA	NA	NA	NA	0.590512	0.0229328	0.48553	0.019676	NA	NA
PELO	NA	NA	NA	Brain_Anterior_cingulate_cortex_BA24	5.34613e-05	0.00560621	-4.03996	Whole_Blood	4.90587e-05	0.00378172	-4.06007	NA	NA	NA	0	1	1	0	2	NA	NA	-2.24124	3.41287	-2.19271	3.46074	NA	NA	NA	NA	0.0250105	0.000642827	0.0283282	0.000538693	NA	NA	NA	NA	0.590512	0.0229328	0.512454	0.0152333	NA	NA
PELO	NA	NA	NA	Brain_Anterior_cingulate_cortex_BA24	5.34613e-05	0.00560621	-4.03996	smultixcan	5.25181e-05	0.00420786	3.99025	NA	NA	NA	0	1	1	0	2	NA	NA	-2.24124	3.41287	2.12537	-3.29506	NA	NA	NA	NA	0.0250105	0.000642827	0.083332	0.00282419	NA	NA	NA	NA	0.590512	0.0229328	0.648464	0.0501424	NA	NA
PIBF1	NA	NA	NA	smultixcan	0.000314556	0.00900056	-2.35128	smultixcan	2.80397e-06	0.00041236	2.94743	NA	NA	NA	0	1	1	0	2	NA	NA	-1.87577	1.56446	0.107642	-3.1777	NA	NA	NA	NA	0.00211389	0.00659164	0.33409	4.21063e-06	NA	NA	NA	NA	0.126486	0.0575179	0.856677	0.000345024	NA	NA
PIK3R6	NA	NA	NA	Brain_Frontal_Cortex_BA9	1.45885e-05	0.00196849	4.33481	Cells_EBV-transformed_lymphocytes	0.000168233	0.00866588	3.76249	NA	NA	NA	0	1	1	0	2	NA	NA	0.605347	-4.51186	0.354176	-3.48267	NA	NA	NA	NA	0.544949	6.42611e-06	0.723207	0.000496433	NA	NA	NA	NA	0.949726	0.000627813	0.968026	0.0143027	NA	NA
PIK3R6	NA	NA	NA	Brain_Frontal_Cortex_BA9	1.45885e-05	0.00196849	4.33481	Small_Intestine_Terminal_Ileum	0.000168233	0.00977578	3.76249	NA	NA	NA	0	1	1	0	2	NA	NA	0.605347	-4.51186	0.289089	-4.02755	NA	NA	NA	NA	0.544949	6.42611e-06	0.772513	5.63603e-05	NA	NA	NA	NA	0.949726	0.000627813	0.976063	0.00304458	NA	NA
PIK3R6	NA	NA	NA	Brain_Frontal_Cortex_BA9	1.45885e-05	0.00196849	4.33481	Spleen	0.000168233	0.00977764	3.76249	NA	NA	NA	0	1	1	0	2	NA	NA	0.605347	-4.51186	0.364887	-3.70181	NA	NA	NA	NA	0.544949	6.42611e-06	0.715195	0.000214064	NA	NA	NA	NA	0.949726	0.000627813	0.96455	0.00792797	NA	NA
PIK3R6	NA	NA	NA	Brain_Frontal_Cortex_BA9	1.45885e-05	0.00196849	4.33481	smultixcan	0.000168233	0.00987084	3.76249	NA	NA	NA	0	1	1	0	2	NA	NA	0.605347	-4.51186	0.316662	-3.12498	NA	NA	NA	NA	0.544949	6.42611e-06	0.937382	0.000280455	NA	NA	NA	NA	0.949726	0.000627813	0.992409	0.00996709	NA	NA
PIK3R6	NA	NA	NA	smultixcan	8.1334e-05	0.00321893	0.550099	Cells_EBV-transformed_lymphocytes	0.000168233	0.00866588	3.76249	NA	NA	NA	0	1	1	0	2	NA	NA	-0.303417	-0.79597	0.354176	-3.48267	NA	NA	NA	NA	0.857933	5.20096e-05	0.723207	0.000496433	NA	NA	NA	NA	0.973365	0.00159961	0.968026	0.0143027	NA	NA
PIK3R6	NA	NA	NA	smultixcan	8.1334e-05	0.00321893	0.550099	Small_Intestine_Terminal_Ileum	0.000168233	0.00977578	3.76249	NA	NA	NA	0	1	1	0	2	NA	NA	-0.303417	-0.79597	0.289089	-4.02755	NA	NA	NA	NA	0.857933	5.20096e-05	0.772513	5.63603e-05	NA	NA	NA	NA	0.973365	0.00159961	0.976063	0.00304458	NA	NA
PIK3R6	NA	NA	NA	smultixcan	8.1334e-05	0.00321893	0.550099	Spleen	0.000168233	0.00977764	3.76249	NA	NA	NA	0	1	1	0	2	NA	NA	-0.303417	-0.79597	0.364887	-3.70181	NA	NA	NA	NA	0.857933	5.20096e-05	0.715195	0.000214064	NA	NA	NA	NA	0.973365	0.00159961	0.96455	0.00792797	NA	NA
PIK3R6	NA	NA	NA	smultixcan	8.1334e-05	0.00321893	0.550099	smultixcan	0.000168233	0.00987084	3.76249	NA	NA	NA	0	1	1	0	2	NA	NA	-0.303417	-0.79597	0.316662	-3.12498	NA	NA	NA	NA	0.857933	5.20096e-05	0.937382	0.000280455	NA	NA	NA	NA	0.973365	0.00159961	0.992409	0.00996709	NA	NA
PLA2G6	NA	NA	NA	Artery_Tibial	5.04028e-05	0.00454163	4.05375	smultixcan	0.000137429	0.00853326	2.69916	NA	NA	NA	0	1	1	0	2	NA	NA	1.73238	-2.53387	0.13124	-2.95741	NA	NA	NA	NA	0.0832066	0.0112809	0.767262	4.19715e-05	NA	NA	NA	NA	0.694219	0.13439	0.97055	0.00234715	NA	NA
PLA2G6	NA	NA	NA	Brain_Amygdala	5.04028e-05	0.00552259	4.05375	smultixcan	0.000137429	0.00853326	2.69916	NA	NA	NA	0	1	1	0	2	NA	NA	1.73352	-3.66339	0.13124	-2.95741	NA	NA	NA	NA	0.0830032	0.000248899	0.767262	4.19715e-05	NA	NA	NA	NA	0.696362	0.0116713	0.97055	0.00234715	NA	NA
PLA2G6	NA	NA	NA	Brain_Cerebellar_Hemisphere	5.04028e-05	0.00558313	4.05375	smultixcan	0.000137429	0.00853326	2.69916	NA	NA	NA	0	1	1	0	2	NA	NA	1.73352	-3.66339	0.13124	-2.95741	NA	NA	NA	NA	0.0830032	0.000248899	0.767262	4.19715e-05	NA	NA	NA	NA	0.691422	0.0111967	0.97055	0.00234715	NA	NA
PLA2G6	NA	NA	NA	Brain_Hippocampus	5.04028e-05	0.00536858	4.05375	smultixcan	0.000137429	0.00853326	2.69916	NA	NA	NA	0	1	1	0	2	NA	NA	0.222095	-3.30053	0.13124	-2.95741	NA	NA	NA	NA	0.82424	0.000965041	0.767262	4.19715e-05	NA	NA	NA	NA	0.979572	0.0283351	0.97055	0.00234715	NA	NA
PLA2G6	NA	NA	NA	Brain_Nucleus_accumbens_basal_ganglia	5.04028e-05	0.00490864	4.05375	smultixcan	0.000137429	0.00853326	2.69916	NA	NA	NA	0	1	1	0	2	NA	NA	1.73352	-3.66339	0.13124	-2.95741	NA	NA	NA	NA	0.0830032	0.000248899	0.767262	4.19715e-05	NA	NA	NA	NA	0.716245	0.0107874	0.97055	0.00234715	NA	NA
PLA2G6	NA	NA	NA	Brain_Putamen_basal_ganglia	5.04028e-05	0.00425011	4.05375	smultixcan	0.000137429	0.00853326	2.69916	NA	NA	NA	0	1	1	0	2	NA	NA	1.73352	-3.66339	0.13124	-2.95741	NA	NA	NA	NA	0.0830032	0.000248899	0.767262	4.19715e-05	NA	NA	NA	NA	0.693989	0.0102434	0.97055	0.00234715	NA	NA
PLA2G6	NA	NA	NA	Brain_Spinal_cord_cervical_c-1	5.04028e-05	0.0048002	4.05375	smultixcan	0.000137429	0.00853326	2.69916	NA	NA	NA	0	1	1	0	2	NA	NA	1.73352	-3.66339	0.13124	-2.95741	NA	NA	NA	NA	0.0830032	0.000248899	0.767262	4.19715e-05	NA	NA	NA	NA	0.699391	0.011263	0.97055	0.00234715	NA	NA
PLA2G6	NA	NA	NA	Cells_EBV-transformed_lymphocytes	5.04028e-05	0.00478894	4.05375	smultixcan	0.000137429	0.00853326	2.69916	NA	NA	NA	0	1	1	0	2	NA	NA	0.739054	-4.51747	0.13124	-2.95741	NA	NA	NA	NA	0.459874	6.25837e-06	0.767262	4.19715e-05	NA	NA	NA	NA	0.910208	0.000567988	0.97055	0.00234715	NA	NA
PLA2G6	NA	NA	NA	Colon_Sigmoid	5.04028e-05	0.00501305	4.05375	smultixcan	0.000137429	0.00853326	2.69916	NA	NA	NA	0	1	1	0	2	NA	NA	1.95942	-2.13121	0.13124	-2.95741	NA	NA	NA	NA	0.0500637	0.0330716	0.767262	4.19715e-05	NA	NA	NA	NA	0.605937	0.245252	0.97055	0.00234715	NA	NA
PLA2G6	NA	NA	NA	Esophagus_Gastroesophageal_Junction	5.04028e-05	0.00418007	4.05375	smultixcan	0.000137429	0.00853326	2.69916	NA	NA	NA	0	1	1	0	2	NA	NA	1.94086	-2.13143	0.13124	-2.95741	NA	NA	NA	NA	0.0522753	0.0330537	0.767262	4.19715e-05	NA	NA	NA	NA	0.626122	0.238284	0.97055	0.00234715	NA	NA
PLA2G6	NA	NA	NA	Esophagus_Muscularis	5.04028e-05	0.00399442	4.05375	smultixcan	0.000137429	0.00853326	2.69916	NA	NA	NA	0	1	1	0	2	NA	NA	0.74673	-2.16728	0.13124	-2.95741	NA	NA	NA	NA	0.455226	0.0302135	0.767262	4.19715e-05	NA	NA	NA	NA	0.911041	0.224491	0.97055	0.00234715	NA	NA
PLA2G6	NA	NA	NA	Lung	5.04028e-05	0.00423473	4.05375	smultixcan	0.000137429	0.00853326	2.69916	NA	NA	NA	0	1	1	0	2	NA	NA	1.73352	-3.66339	0.13124	-2.95741	NA	NA	NA	NA	0.0830032	0.000248899	0.767262	4.19715e-05	NA	NA	NA	NA	0.652692	0.0102181	0.97055	0.00234715	NA	NA
PLA2G6	NA	NA	NA	Pancreas	0.000132348	0.00998148	3.82205	smultixcan	0.000137429	0.00853326	2.69916	NA	NA	NA	0	1	1	0	2	NA	NA	1.32151	-3.59175	0.13124	-2.95741	NA	NA	NA	NA	0.186331	0.000328468	0.767262	4.19715e-05	NA	NA	NA	NA	0.784348	0.0128222	0.97055	0.00234715	NA	NA
PLA2G6	NA	NA	NA	Vagina	5.04028e-05	0.00492428	4.05375	smultixcan	0.000137429	0.00853326	2.69916	NA	NA	NA	0	1	1	0	2	NA	NA	1.73352	-3.66339	0.13124	-2.95741	NA	NA	NA	NA	0.0830032	0.000248899	0.767262	4.19715e-05	NA	NA	NA	NA	0.703188	0.0119626	0.97055	0.00234715	NA	NA
PLA2G6	NA	NA	NA	smultixcan	0.000214486	0.00689032	3.12463	smultixcan	0.000137429	0.00853326	2.69916	NA	NA	NA	0	1	1	0	2	NA	NA	0.673202	-2.50388	0.13124	-2.95741	NA	NA	NA	NA	0.837777	0.000213364	0.767262	4.19715e-05	NA	NA	NA	NA	0.96879	0.00488751	0.97055	0.00234715	NA	NA
PLCD3	NA	NA	NA	Adipose_Subcutaneous	0.000119147	0.00876997	-3.84787	Adipose_Subcutaneous	1.04735e-05	0.00128107	-4.40716	NA	NA	NA	0	1	1	0	2	NA	NA	0.366579	4.3754	-0.0277435	4.81674	NA	NA	NA	NA	0.713933	1.21208e-05	0.977867	1.45922e-06	NA	NA	NA	NA	0.968788	0.00113093	0.996873	0.000144021	NA	NA
PLCD3	NA	NA	NA	Adipose_Subcutaneous	0.000119147	0.00876997	-3.84787	Adipose_Visceral_Omentum	1.04735e-05	0.00119945	-4.40716	NA	NA	NA	0	1	1	0	2	NA	NA	0.366579	4.3754	-0.0277435	4.81674	NA	NA	NA	NA	0.713933	1.21208e-05	0.977867	1.45922e-06	NA	NA	NA	NA	0.968788	0.00113093	0.997401	0.000139708	NA	NA
PLCD3	NA	NA	NA	Adipose_Subcutaneous	0.000119147	0.00876997	-3.84787	Adrenal_Gland	1.04735e-05	0.00120889	4.40716	NA	NA	NA	0	1	1	0	2	NA	NA	0.366579	4.3754	0.0277435	-4.81674	NA	NA	NA	NA	0.713933	1.21208e-05	0.977867	1.45922e-06	NA	NA	NA	NA	0.968788	0.00113093	0.998853	0.00014802	NA	NA
PLCD3	NA	NA	NA	Adipose_Subcutaneous	0.000119147	0.00876997	-3.84787	Artery_Tibial	1.04735e-05	0.00111878	-4.40716	NA	NA	NA	0	1	1	0	2	NA	NA	0.366579	4.3754	-0.0277435	4.81674	NA	NA	NA	NA	0.713933	1.21208e-05	0.977867	1.45922e-06	NA	NA	NA	NA	0.968788	0.00113093	0.998594	0.000137137	NA	NA
PLCD3	NA	NA	NA	Adipose_Subcutaneous	0.000119147	0.00876997	-3.84787	Brain_Cerebellar_Hemisphere	1.04735e-05	0.00117127	-4.40716	NA	NA	NA	0	1	1	0	2	NA	NA	0.366579	4.3754	-0.0277435	4.81674	NA	NA	NA	NA	0.713933	1.21208e-05	0.977867	1.45922e-06	NA	NA	NA	NA	0.968788	0.00113093	0.997673	0.000132394	NA	NA
PLCD3	NA	NA	NA	Adipose_Subcutaneous	0.000119147	0.00876997	-3.84787	Brain_Frontal_Cortex_BA9	1.04735e-05	0.0013057	4.40716	NA	NA	NA	0	1	1	0	2	NA	NA	0.366579	4.3754	0.0277435	-4.81674	NA	NA	NA	NA	0.713933	1.21208e-05	0.977867	1.45922e-06	NA	NA	NA	NA	0.968788	0.00113093	0.997848	0.000147458	NA	NA
PLCD3	NA	NA	NA	Adipose_Subcutaneous	0.000119147	0.00876997	-3.84787	Brain_Nucleus_accumbens_basal_ganglia	1.04735e-05	0.00128559	4.40716	NA	NA	NA	0	1	1	0	2	NA	NA	0.366579	4.3754	0.0277435	-4.81674	NA	NA	NA	NA	0.713933	1.21208e-05	0.977867	1.45922e-06	NA	NA	NA	NA	0.968788	0.00113093	0.998325	0.000153356	NA	NA
PLCD3	NA	NA	NA	Adipose_Subcutaneous	0.000119147	0.00876997	-3.84787	Breast_Mammary_Tissue	1.04735e-05	0.00115821	4.40716	NA	NA	NA	0	1	1	0	2	NA	NA	0.366579	4.3754	0.0277435	-4.81674	NA	NA	NA	NA	0.713933	1.21208e-05	0.977867	1.45922e-06	NA	NA	NA	NA	0.968788	0.00113093	0.997923	0.000141304	NA	NA
PLCD3	NA	NA	NA	Adipose_Subcutaneous	0.000119147	0.00876997	-3.84787	Cells_Cultured_fibroblasts	1.04735e-05	0.00117128	-4.40716	NA	NA	NA	0	1	1	0	2	NA	NA	0.366579	4.3754	-0.0277435	4.81674	NA	NA	NA	NA	0.713933	1.21208e-05	0.977867	1.45922e-06	NA	NA	NA	NA	0.968788	0.00113093	0.997771	0.000143772	NA	NA
PLCD3	NA	NA	NA	Adipose_Subcutaneous	0.000119147	0.00876997	-3.84787	Colon_Sigmoid	1.04735e-05	0.0011912	4.40716	NA	NA	NA	0	1	1	0	2	NA	NA	0.366579	4.3754	0.0277435	-4.81674	NA	NA	NA	NA	0.713933	1.21208e-05	0.977867	1.45922e-06	NA	NA	NA	NA	0.968788	0.00113093	0.999051	0.000137179	NA	NA
PLCD3	NA	NA	NA	Adipose_Subcutaneous	0.000119147	0.00876997	-3.84787	Colon_Transverse	1.04735e-05	0.00120546	-4.40716	NA	NA	NA	0	1	1	0	2	NA	NA	0.366579	4.3754	-0.0277435	4.81674	NA	NA	NA	NA	0.713933	1.21208e-05	0.977867	1.45922e-06	NA	NA	NA	NA	0.968788	0.00113093	0.99908	0.000152359	NA	NA
PLCD3	NA	NA	NA	Adipose_Subcutaneous	0.000119147	0.00876997	-3.84787	Esophagus_Gastroesophageal_Junction	1.04735e-05	0.00123447	4.40716	NA	NA	NA	0	1	1	0	2	NA	NA	0.366579	4.3754	0.0277435	-4.81674	NA	NA	NA	NA	0.713933	1.21208e-05	0.977867	1.45922e-06	NA	NA	NA	NA	0.968788	0.00113093	0.997804	0.000138309	NA	NA
PLCD3	NA	NA	NA	Adipose_Subcutaneous	0.000119147	0.00876997	-3.84787	Esophagus_Mucosa	1.04735e-05	0.00126491	-4.40716	NA	NA	NA	0	1	1	0	2	NA	NA	0.366579	4.3754	-0.0277435	4.81674	NA	NA	NA	NA	0.713933	1.21208e-05	0.977867	1.45922e-06	NA	NA	NA	NA	0.968788	0.00113093	0.997809	0.000136909	NA	NA
PLCD3	NA	NA	NA	Adipose_Subcutaneous	0.000119147	0.00876997	-3.84787	Heart_Atrial_Appendage	1.04735e-05	0.00132025	-4.40716	NA	NA	NA	0	1	1	0	2	NA	NA	0.366579	4.3754	-0.0277435	4.81674	NA	NA	NA	NA	0.713933	1.21208e-05	0.977867	1.45922e-06	NA	NA	NA	NA	0.968788	0.00113093	0.997871	0.000150405	NA	NA
PLCD3	NA	NA	NA	Adipose_Subcutaneous	0.000119147	0.00876997	-3.84787	Minor_Salivary_Gland	1.04735e-05	0.00107846	-4.40716	NA	NA	NA	0	1	1	0	2	NA	NA	0.366579	4.3754	-0.0277435	4.81674	NA	NA	NA	NA	0.713933	1.21208e-05	0.977867	1.45922e-06	NA	NA	NA	NA	0.968788	0.00113093	0.999109	0.00014463	NA	NA
PLCD3	NA	NA	NA	Adipose_Subcutaneous	0.000119147	0.00876997	-3.84787	Nerve_Tibial	1.04735e-05	0.00121925	-4.40716	NA	NA	NA	0	1	1	0	2	NA	NA	0.366579	4.3754	-0.0277435	4.81674	NA	NA	NA	NA	0.713933	1.21208e-05	0.977867	1.45922e-06	NA	NA	NA	NA	0.968788	0.00113093	0.99748	0.000146823	NA	NA
PLCD3	NA	NA	NA	Adipose_Subcutaneous	0.000119147	0.00876997	-3.84787	Ovary	1.04735e-05	0.00129367	4.40716	NA	NA	NA	0	1	1	0	2	NA	NA	0.366579	4.3754	0.0277435	-4.81674	NA	NA	NA	NA	0.713933	1.21208e-05	0.977867	1.45922e-06	NA	NA	NA	NA	0.968788	0.00113093	0.998262	0.000147795	NA	NA
PLCD3	NA	NA	NA	Adipose_Subcutaneous	0.000119147	0.00876997	-3.84787	Prostate	1.04735e-05	0.00120027	4.40716	NA	NA	NA	0	1	1	0	2	NA	NA	0.366579	4.3754	0.0277435	-4.81674	NA	NA	NA	NA	0.713933	1.21208e-05	0.977867	1.45922e-06	NA	NA	NA	NA	0.968788	0.00113093	0.998272	0.00014826	NA	NA
PLCD3	NA	NA	NA	Adipose_Subcutaneous	0.000119147	0.00876997	-3.84787	Small_Intestine_Terminal_Ileum	1.04735e-05	0.00123058	4.40716	NA	NA	NA	0	1	1	0	2	NA	NA	0.366579	4.3754	0.0277435	-4.81674	NA	NA	NA	NA	0.713933	1.21208e-05	0.977867	1.45922e-06	NA	NA	NA	NA	0.968788	0.00113093	0.997251	0.00014084	NA	NA
PLCD3	NA	NA	NA	Adipose_Subcutaneous	0.000119147	0.00876997	-3.84787	Stomach	1.04735e-05	0.00131569	4.40716	NA	NA	NA	0	1	1	0	2	NA	NA	0.366579	4.3754	0.0277435	-4.81674	NA	NA	NA	NA	0.713933	1.21208e-05	0.977867	1.45922e-06	NA	NA	NA	NA	0.968788	0.00113093	0.997829	0.000153494	NA	NA
PLCD3	NA	NA	NA	Adipose_Subcutaneous	0.000119147	0.00876997	-3.84787	Testis	1.04735e-05	0.00141791	-4.40716	NA	NA	NA	0	1	1	0	2	NA	NA	0.366579	4.3754	-0.0277435	4.81674	NA	NA	NA	NA	0.713933	1.21208e-05	0.977867	1.45922e-06	NA	NA	NA	NA	0.968788	0.00113093	0.998358	0.000168673	NA	NA
PLCD3	NA	NA	NA	Adipose_Subcutaneous	0.000119147	0.00876997	-3.84787	Thyroid	1.04735e-05	0.00114806	4.40716	NA	NA	NA	0	1	1	0	2	NA	NA	0.366579	4.3754	0.0277435	-4.81674	NA	NA	NA	NA	0.713933	1.21208e-05	0.977867	1.45922e-06	NA	NA	NA	NA	0.968788	0.00113093	0.998107	0.000138714	NA	NA
PLCD3	NA	NA	NA	Adipose_Subcutaneous	0.000119147	0.00876997	-3.84787	Uterus	1.04735e-05	0.00125718	4.40716	NA	NA	NA	0	1	1	0	2	NA	NA	0.366579	4.3754	0.0277435	-4.81674	NA	NA	NA	NA	0.713933	1.21208e-05	0.977867	1.45922e-06	NA	NA	NA	NA	0.968788	0.00113093	0.998462	0.000147009	NA	NA
PLCD3	NA	NA	NA	Adipose_Subcutaneous	0.000119147	0.00876997	-3.84787	Vagina	1.04735e-05	0.00127298	-4.40716	NA	NA	NA	0	1	1	0	2	NA	NA	0.366579	4.3754	-0.0277435	4.81674	NA	NA	NA	NA	0.713933	1.21208e-05	0.977867	1.45922e-06	NA	NA	NA	NA	0.968788	0.00113093	0.998296	0.0001524	NA	NA
PLCD3	NA	NA	NA	Adipose_Subcutaneous	0.000119147	0.00876997	-3.84787	smultixcan	1.04735e-05	0.00115195	-0.629594	NA	NA	NA	0	1	1	0	2	NA	NA	0.366579	4.3754	-0.00396336	0.688106	NA	NA	NA	NA	0.713933	1.21208e-05	0.977867	1.45922e-06	NA	NA	NA	NA	0.968788	0.00113093	0.998025	0.000138693	NA	NA
PLCD3	NA	NA	NA	Adipose_Visceral_Omentum	6.21556e-05	0.00564172	-4.00447	Adipose_Subcutaneous	1.04735e-05	0.00128107	-4.40716	NA	NA	NA	0	1	1	0	2	NA	NA	0.170882	2.97523	-0.0277435	4.81674	NA	NA	NA	NA	0.864317	0.00292771	0.977867	1.45922e-06	NA	NA	NA	NA	0.987652	0.0556484	0.996873	0.000144021	NA	NA
PLCD3	NA	NA	NA	Adipose_Visceral_Omentum	6.21556e-05	0.00564172	-4.00447	Adipose_Visceral_Omentum	1.04735e-05	0.00119945	-4.40716	NA	NA	NA	0	1	1	0	2	NA	NA	0.170882	2.97523	-0.0277435	4.81674	NA	NA	NA	NA	0.864317	0.00292771	0.977867	1.45922e-06	NA	NA	NA	NA	0.987652	0.0556484	0.997401	0.000139708	NA	NA
PLCD3	NA	NA	NA	Adipose_Visceral_Omentum	6.21556e-05	0.00564172	-4.00447	Adrenal_Gland	1.04735e-05	0.00120889	4.40716	NA	NA	NA	0	1	1	0	2	NA	NA	0.170882	2.97523	0.0277435	-4.81674	NA	NA	NA	NA	0.864317	0.00292771	0.977867	1.45922e-06	NA	NA	NA	NA	0.987652	0.0556484	0.998853	0.00014802	NA	NA
PLCD3	NA	NA	NA	Adipose_Visceral_Omentum	6.21556e-05	0.00564172	-4.00447	Artery_Tibial	1.04735e-05	0.00111878	-4.40716	NA	NA	NA	0	1	1	0	2	NA	NA	0.170882	2.97523	-0.0277435	4.81674	NA	NA	NA	NA	0.864317	0.00292771	0.977867	1.45922e-06	NA	NA	NA	NA	0.987652	0.0556484	0.998594	0.000137137	NA	NA
PLCD3	NA	NA	NA	Adipose_Visceral_Omentum	6.21556e-05	0.00564172	-4.00447	Brain_Cerebellar_Hemisphere	1.04735e-05	0.00117127	-4.40716	NA	NA	NA	0	1	1	0	2	NA	NA	0.170882	2.97523	-0.0277435	4.81674	NA	NA	NA	NA	0.864317	0.00292771	0.977867	1.45922e-06	NA	NA	NA	NA	0.987652	0.0556484	0.997673	0.000132394	NA	NA
PLCD3	NA	NA	NA	Adipose_Visceral_Omentum	6.21556e-05	0.00564172	-4.00447	Brain_Frontal_Cortex_BA9	1.04735e-05	0.0013057	4.40716	NA	NA	NA	0	1	1	0	2	NA	NA	0.170882	2.97523	0.0277435	-4.81674	NA	NA	NA	NA	0.864317	0.00292771	0.977867	1.45922e-06	NA	NA	NA	NA	0.987652	0.0556484	0.997848	0.000147458	NA	NA
PLCD3	NA	NA	NA	Adipose_Visceral_Omentum	6.21556e-05	0.00564172	-4.00447	Brain_Nucleus_accumbens_basal_ganglia	1.04735e-05	0.00128559	4.40716	NA	NA	NA	0	1	1	0	2	NA	NA	0.170882	2.97523	0.0277435	-4.81674	NA	NA	NA	NA	0.864317	0.00292771	0.977867	1.45922e-06	NA	NA	NA	NA	0.987652	0.0556484	0.998325	0.000153356	NA	NA
PLCD3	NA	NA	NA	Adipose_Visceral_Omentum	6.21556e-05	0.00564172	-4.00447	Breast_Mammary_Tissue	1.04735e-05	0.00115821	4.40716	NA	NA	NA	0	1	1	0	2	NA	NA	0.170882	2.97523	0.0277435	-4.81674	NA	NA	NA	NA	0.864317	0.00292771	0.977867	1.45922e-06	NA	NA	NA	NA	0.987652	0.0556484	0.997923	0.000141304	NA	NA
PLCD3	NA	NA	NA	Adipose_Visceral_Omentum	6.21556e-05	0.00564172	-4.00447	Cells_Cultured_fibroblasts	1.04735e-05	0.00117128	-4.40716	NA	NA	NA	0	1	1	0	2	NA	NA	0.170882	2.97523	-0.0277435	4.81674	NA	NA	NA	NA	0.864317	0.00292771	0.977867	1.45922e-06	NA	NA	NA	NA	0.987652	0.0556484	0.997771	0.000143772	NA	NA
PLCD3	NA	NA	NA	Adipose_Visceral_Omentum	6.21556e-05	0.00564172	-4.00447	Colon_Sigmoid	1.04735e-05	0.0011912	4.40716	NA	NA	NA	0	1	1	0	2	NA	NA	0.170882	2.97523	0.0277435	-4.81674	NA	NA	NA	NA	0.864317	0.00292771	0.977867	1.45922e-06	NA	NA	NA	NA	0.987652	0.0556484	0.999051	0.000137179	NA	NA
PLCD3	NA	NA	NA	Adipose_Visceral_Omentum	6.21556e-05	0.00564172	-4.00447	Colon_Transverse	1.04735e-05	0.00120546	-4.40716	NA	NA	NA	0	1	1	0	2	NA	NA	0.170882	2.97523	-0.0277435	4.81674	NA	NA	NA	NA	0.864317	0.00292771	0.977867	1.45922e-06	NA	NA	NA	NA	0.987652	0.0556484	0.99908	0.000152359	NA	NA
PLCD3	NA	NA	NA	Adipose_Visceral_Omentum	6.21556e-05	0.00564172	-4.00447	Esophagus_Gastroesophageal_Junction	1.04735e-05	0.00123447	4.40716	NA	NA	NA	0	1	1	0	2	NA	NA	0.170882	2.97523	0.0277435	-4.81674	NA	NA	NA	NA	0.864317	0.00292771	0.977867	1.45922e-06	NA	NA	NA	NA	0.987652	0.0556484	0.997804	0.000138309	NA	NA
PLCD3	NA	NA	NA	Adipose_Visceral_Omentum	6.21556e-05	0.00564172	-4.00447	Esophagus_Mucosa	1.04735e-05	0.00126491	-4.40716	NA	NA	NA	0	1	1	0	2	NA	NA	0.170882	2.97523	-0.0277435	4.81674	NA	NA	NA	NA	0.864317	0.00292771	0.977867	1.45922e-06	NA	NA	NA	NA	0.987652	0.0556484	0.997809	0.000136909	NA	NA
PLCD3	NA	NA	NA	Adipose_Visceral_Omentum	6.21556e-05	0.00564172	-4.00447	Heart_Atrial_Appendage	1.04735e-05	0.00132025	-4.40716	NA	NA	NA	0	1	1	0	2	NA	NA	0.170882	2.97523	-0.0277435	4.81674	NA	NA	NA	NA	0.864317	0.00292771	0.977867	1.45922e-06	NA	NA	NA	NA	0.987652	0.0556484	0.997871	0.000150405	NA	NA
PLCD3	NA	NA	NA	Adipose_Visceral_Omentum	6.21556e-05	0.00564172	-4.00447	Minor_Salivary_Gland	1.04735e-05	0.00107846	-4.40716	NA	NA	NA	0	1	1	0	2	NA	NA	0.170882	2.97523	-0.0277435	4.81674	NA	NA	NA	NA	0.864317	0.00292771	0.977867	1.45922e-06	NA	NA	NA	NA	0.987652	0.0556484	0.999109	0.00014463	NA	NA
PLCD3	NA	NA	NA	Adipose_Visceral_Omentum	6.21556e-05	0.00564172	-4.00447	Nerve_Tibial	1.04735e-05	0.00121925	-4.40716	NA	NA	NA	0	1	1	0	2	NA	NA	0.170882	2.97523	-0.0277435	4.81674	NA	NA	NA	NA	0.864317	0.00292771	0.977867	1.45922e-06	NA	NA	NA	NA	0.987652	0.0556484	0.99748	0.000146823	NA	NA
PLCD3	NA	NA	NA	Adipose_Visceral_Omentum	6.21556e-05	0.00564172	-4.00447	Ovary	1.04735e-05	0.00129367	4.40716	NA	NA	NA	0	1	1	0	2	NA	NA	0.170882	2.97523	0.0277435	-4.81674	NA	NA	NA	NA	0.864317	0.00292771	0.977867	1.45922e-06	NA	NA	NA	NA	0.987652	0.0556484	0.998262	0.000147795	NA	NA
PLCD3	NA	NA	NA	Adipose_Visceral_Omentum	6.21556e-05	0.00564172	-4.00447	Prostate	1.04735e-05	0.00120027	4.40716	NA	NA	NA	0	1	1	0	2	NA	NA	0.170882	2.97523	0.0277435	-4.81674	NA	NA	NA	NA	0.864317	0.00292771	0.977867	1.45922e-06	NA	NA	NA	NA	0.987652	0.0556484	0.998272	0.00014826	NA	NA
PLCD3	NA	NA	NA	Adipose_Visceral_Omentum	6.21556e-05	0.00564172	-4.00447	Small_Intestine_Terminal_Ileum	1.04735e-05	0.00123058	4.40716	NA	NA	NA	0	1	1	0	2	NA	NA	0.170882	2.97523	0.0277435	-4.81674	NA	NA	NA	NA	0.864317	0.00292771	0.977867	1.45922e-06	NA	NA	NA	NA	0.987652	0.0556484	0.997251	0.00014084	NA	NA
PLCD3	NA	NA	NA	Adipose_Visceral_Omentum	6.21556e-05	0.00564172	-4.00447	Stomach	1.04735e-05	0.00131569	4.40716	NA	NA	NA	0	1	1	0	2	NA	NA	0.170882	2.97523	0.0277435	-4.81674	NA	NA	NA	NA	0.864317	0.00292771	0.977867	1.45922e-06	NA	NA	NA	NA	0.987652	0.0556484	0.997829	0.000153494	NA	NA
PLCD3	NA	NA	NA	Adipose_Visceral_Omentum	6.21556e-05	0.00564172	-4.00447	Testis	1.04735e-05	0.00141791	-4.40716	NA	NA	NA	0	1	1	0	2	NA	NA	0.170882	2.97523	-0.0277435	4.81674	NA	NA	NA	NA	0.864317	0.00292771	0.977867	1.45922e-06	NA	NA	NA	NA	0.987652	0.0556484	0.998358	0.000168673	NA	NA
PLCD3	NA	NA	NA	Adipose_Visceral_Omentum	6.21556e-05	0.00564172	-4.00447	Thyroid	1.04735e-05	0.00114806	4.40716	NA	NA	NA	0	1	1	0	2	NA	NA	0.170882	2.97523	0.0277435	-4.81674	NA	NA	NA	NA	0.864317	0.00292771	0.977867	1.45922e-06	NA	NA	NA	NA	0.987652	0.0556484	0.998107	0.000138714	NA	NA
PLCD3	NA	NA	NA	Adipose_Visceral_Omentum	6.21556e-05	0.00564172	-4.00447	Uterus	1.04735e-05	0.00125718	4.40716	NA	NA	NA	0	1	1	0	2	NA	NA	0.170882	2.97523	0.0277435	-4.81674	NA	NA	NA	NA	0.864317	0.00292771	0.977867	1.45922e-06	NA	NA	NA	NA	0.987652	0.0556484	0.998462	0.000147009	NA	NA
PLCD3	NA	NA	NA	Adipose_Visceral_Omentum	6.21556e-05	0.00564172	-4.00447	Vagina	1.04735e-05	0.00127298	-4.40716	NA	NA	NA	0	1	1	0	2	NA	NA	0.170882	2.97523	-0.0277435	4.81674	NA	NA	NA	NA	0.864317	0.00292771	0.977867	1.45922e-06	NA	NA	NA	NA	0.987652	0.0556484	0.998296	0.0001524	NA	NA
PLCD3	NA	NA	NA	Adipose_Visceral_Omentum	6.21556e-05	0.00564172	-4.00447	smultixcan	1.04735e-05	0.00115195	-0.629594	NA	NA	NA	0	1	1	0	2	NA	NA	0.170882	2.97523	-0.00396336	0.688106	NA	NA	NA	NA	0.864317	0.00292771	0.977867	1.45922e-06	NA	NA	NA	NA	0.987652	0.0556484	0.998025	0.000138693	NA	NA
PLCD3	NA	NA	NA	Adrenal_Gland	2.13237e-05	0.00250303	4.25056	Adipose_Subcutaneous	1.04735e-05	0.00128107	-4.40716	NA	NA	NA	0	1	1	0	2	NA	NA	0.356153	-4.49388	-0.0277435	4.81674	NA	NA	NA	NA	0.721726	6.99381e-06	0.977867	1.45922e-06	NA	NA	NA	NA	0.969943	0.00070131	0.996873	0.000144021	NA	NA
PLCD3	NA	NA	NA	Adrenal_Gland	2.13237e-05	0.00250303	4.25056	Adipose_Visceral_Omentum	1.04735e-05	0.00119945	-4.40716	NA	NA	NA	0	1	1	0	2	NA	NA	0.356153	-4.49388	-0.0277435	4.81674	NA	NA	NA	NA	0.721726	6.99381e-06	0.977867	1.45922e-06	NA	NA	NA	NA	0.969943	0.00070131	0.997401	0.000139708	NA	NA
PLCD3	NA	NA	NA	Adrenal_Gland	2.13237e-05	0.00250303	4.25056	Adrenal_Gland	1.04735e-05	0.00120889	4.40716	NA	NA	NA	0	1	1	0	2	NA	NA	0.356153	-4.49388	0.0277435	-4.81674	NA	NA	NA	NA	0.721726	6.99381e-06	0.977867	1.45922e-06	NA	NA	NA	NA	0.969943	0.00070131	0.998853	0.00014802	NA	NA
PLCD3	NA	NA	NA	Adrenal_Gland	2.13237e-05	0.00250303	4.25056	Artery_Tibial	1.04735e-05	0.00111878	-4.40716	NA	NA	NA	0	1	1	0	2	NA	NA	0.356153	-4.49388	-0.0277435	4.81674	NA	NA	NA	NA	0.721726	6.99381e-06	0.977867	1.45922e-06	NA	NA	NA	NA	0.969943	0.00070131	0.998594	0.000137137	NA	NA
PLCD3	NA	NA	NA	Adrenal_Gland	2.13237e-05	0.00250303	4.25056	Brain_Cerebellar_Hemisphere	1.04735e-05	0.00117127	-4.40716	NA	NA	NA	0	1	1	0	2	NA	NA	0.356153	-4.49388	-0.0277435	4.81674	NA	NA	NA	NA	0.721726	6.99381e-06	0.977867	1.45922e-06	NA	NA	NA	NA	0.969943	0.00070131	0.997673	0.000132394	NA	NA
PLCD3	NA	NA	NA	Adrenal_Gland	2.13237e-05	0.00250303	4.25056	Brain_Frontal_Cortex_BA9	1.04735e-05	0.0013057	4.40716	NA	NA	NA	0	1	1	0	2	NA	NA	0.356153	-4.49388	0.0277435	-4.81674	NA	NA	NA	NA	0.721726	6.99381e-06	0.977867	1.45922e-06	NA	NA	NA	NA	0.969943	0.00070131	0.997848	0.000147458	NA	NA
PLCD3	NA	NA	NA	Adrenal_Gland	2.13237e-05	0.00250303	4.25056	Brain_Nucleus_accumbens_basal_ganglia	1.04735e-05	0.00128559	4.40716	NA	NA	NA	0	1	1	0	2	NA	NA	0.356153	-4.49388	0.0277435	-4.81674	NA	NA	NA	NA	0.721726	6.99381e-06	0.977867	1.45922e-06	NA	NA	NA	NA	0.969943	0.00070131	0.998325	0.000153356	NA	NA
PLCD3	NA	NA	NA	Adrenal_Gland	2.13237e-05	0.00250303	4.25056	Breast_Mammary_Tissue	1.04735e-05	0.00115821	4.40716	NA	NA	NA	0	1	1	0	2	NA	NA	0.356153	-4.49388	0.0277435	-4.81674	NA	NA	NA	NA	0.721726	6.99381e-06	0.977867	1.45922e-06	NA	NA	NA	NA	0.969943	0.00070131	0.997923	0.000141304	NA	NA
PLCD3	NA	NA	NA	Adrenal_Gland	2.13237e-05	0.00250303	4.25056	Cells_Cultured_fibroblasts	1.04735e-05	0.00117128	-4.40716	NA	NA	NA	0	1	1	0	2	NA	NA	0.356153	-4.49388	-0.0277435	4.81674	NA	NA	NA	NA	0.721726	6.99381e-06	0.977867	1.45922e-06	NA	NA	NA	NA	0.969943	0.00070131	0.997771	0.000143772	NA	NA
PLCD3	NA	NA	NA	Adrenal_Gland	2.13237e-05	0.00250303	4.25056	Colon_Sigmoid	1.04735e-05	0.0011912	4.40716	NA	NA	NA	0	1	1	0	2	NA	NA	0.356153	-4.49388	0.0277435	-4.81674	NA	NA	NA	NA	0.721726	6.99381e-06	0.977867	1.45922e-06	NA	NA	NA	NA	0.969943	0.00070131	0.999051	0.000137179	NA	NA
PLCD3	NA	NA	NA	Adrenal_Gland	2.13237e-05	0.00250303	4.25056	Colon_Transverse	1.04735e-05	0.00120546	-4.40716	NA	NA	NA	0	1	1	0	2	NA	NA	0.356153	-4.49388	-0.0277435	4.81674	NA	NA	NA	NA	0.721726	6.99381e-06	0.977867	1.45922e-06	NA	NA	NA	NA	0.969943	0.00070131	0.99908	0.000152359	NA	NA
PLCD3	NA	NA	NA	Adrenal_Gland	2.13237e-05	0.00250303	4.25056	Esophagus_Gastroesophageal_Junction	1.04735e-05	0.00123447	4.40716	NA	NA	NA	0	1	1	0	2	NA	NA	0.356153	-4.49388	0.0277435	-4.81674	NA	NA	NA	NA	0.721726	6.99381e-06	0.977867	1.45922e-06	NA	NA	NA	NA	0.969943	0.00070131	0.997804	0.000138309	NA	NA
PLCD3	NA	NA	NA	Adrenal_Gland	2.13237e-05	0.00250303	4.25056	Esophagus_Mucosa	1.04735e-05	0.00126491	-4.40716	NA	NA	NA	0	1	1	0	2	NA	NA	0.356153	-4.49388	-0.0277435	4.81674	NA	NA	NA	NA	0.721726	6.99381e-06	0.977867	1.45922e-06	NA	NA	NA	NA	0.969943	0.00070131	0.997809	0.000136909	NA	NA
PLCD3	NA	NA	NA	Adrenal_Gland	2.13237e-05	0.00250303	4.25056	Heart_Atrial_Appendage	1.04735e-05	0.00132025	-4.40716	NA	NA	NA	0	1	1	0	2	NA	NA	0.356153	-4.49388	-0.0277435	4.81674	NA	NA	NA	NA	0.721726	6.99381e-06	0.977867	1.45922e-06	NA	NA	NA	NA	0.969943	0.00070131	0.997871	0.000150405	NA	NA
PLCD3	NA	NA	NA	Adrenal_Gland	2.13237e-05	0.00250303	4.25056	Minor_Salivary_Gland	1.04735e-05	0.00107846	-4.40716	NA	NA	NA	0	1	1	0	2	NA	NA	0.356153	-4.49388	-0.0277435	4.81674	NA	NA	NA	NA	0.721726	6.99381e-06	0.977867	1.45922e-06	NA	NA	NA	NA	0.969943	0.00070131	0.999109	0.00014463	NA	NA
PLCD3	NA	NA	NA	Adrenal_Gland	2.13237e-05	0.00250303	4.25056	Nerve_Tibial	1.04735e-05	0.00121925	-4.40716	NA	NA	NA	0	1	1	0	2	NA	NA	0.356153	-4.49388	-0.0277435	4.81674	NA	NA	NA	NA	0.721726	6.99381e-06	0.977867	1.45922e-06	NA	NA	NA	NA	0.969943	0.00070131	0.99748	0.000146823	NA	NA
PLCD3	NA	NA	NA	Adrenal_Gland	2.13237e-05	0.00250303	4.25056	Ovary	1.04735e-05	0.00129367	4.40716	NA	NA	NA	0	1	1	0	2	NA	NA	0.356153	-4.49388	0.0277435	-4.81674	NA	NA	NA	NA	0.721726	6.99381e-06	0.977867	1.45922e-06	NA	NA	NA	NA	0.969943	0.00070131	0.998262	0.000147795	NA	NA
PLCD3	NA	NA	NA	Adrenal_Gland	2.13237e-05	0.00250303	4.25056	Prostate	1.04735e-05	0.00120027	4.40716	NA	NA	NA	0	1	1	0	2	NA	NA	0.356153	-4.49388	0.0277435	-4.81674	NA	NA	NA	NA	0.721726	6.99381e-06	0.977867	1.45922e-06	NA	NA	NA	NA	0.969943	0.00070131	0.998272	0.00014826	NA	NA
PLCD3	NA	NA	NA	Adrenal_Gland	2.13237e-05	0.00250303	4.25056	Small_Intestine_Terminal_Ileum	1.04735e-05	0.00123058	4.40716	NA	NA	NA	0	1	1	0	2	NA	NA	0.356153	-4.49388	0.0277435	-4.81674	NA	NA	NA	NA	0.721726	6.99381e-06	0.977867	1.45922e-06	NA	NA	NA	NA	0.969943	0.00070131	0.997251	0.00014084	NA	NA
PLCD3	NA	NA	NA	Adrenal_Gland	2.13237e-05	0.00250303	4.25056	Stomach	1.04735e-05	0.00131569	4.40716	NA	NA	NA	0	1	1	0	2	NA	NA	0.356153	-4.49388	0.0277435	-4.81674	NA	NA	NA	NA	0.721726	6.99381e-06	0.977867	1.45922e-06	NA	NA	NA	NA	0.969943	0.00070131	0.997829	0.000153494	NA	NA
PLCD3	NA	NA	NA	Adrenal_Gland	2.13237e-05	0.00250303	4.25056	Testis	1.04735e-05	0.00141791	-4.40716	NA	NA	NA	0	1	1	0	2	NA	NA	0.356153	-4.49388	-0.0277435	4.81674	NA	NA	NA	NA	0.721726	6.99381e-06	0.977867	1.45922e-06	NA	NA	NA	NA	0.969943	0.00070131	0.998358	0.000168673	NA	NA
PLCD3	NA	NA	NA	Adrenal_Gland	2.13237e-05	0.00250303	4.25056	Thyroid	1.04735e-05	0.00114806	4.40716	NA	NA	NA	0	1	1	0	2	NA	NA	0.356153	-4.49388	0.0277435	-4.81674	NA	NA	NA	NA	0.721726	6.99381e-06	0.977867	1.45922e-06	NA	NA	NA	NA	0.969943	0.00070131	0.998107	0.000138714	NA	NA
PLCD3	NA	NA	NA	Adrenal_Gland	2.13237e-05	0.00250303	4.25056	Uterus	1.04735e-05	0.00125718	4.40716	NA	NA	NA	0	1	1	0	2	NA	NA	0.356153	-4.49388	0.0277435	-4.81674	NA	NA	NA	NA	0.721726	6.99381e-06	0.977867	1.45922e-06	NA	NA	NA	NA	0.969943	0.00070131	0.998462	0.000147009	NA	NA
PLCD3	NA	NA	NA	Adrenal_Gland	2.13237e-05	0.00250303	4.25056	Vagina	1.04735e-05	0.00127298	-4.40716	NA	NA	NA	0	1	1	0	2	NA	NA	0.356153	-4.49388	-0.0277435	4.81674	NA	NA	NA	NA	0.721726	6.99381e-06	0.977867	1.45922e-06	NA	NA	NA	NA	0.969943	0.00070131	0.998296	0.0001524	NA	NA
PLCD3	NA	NA	NA	Adrenal_Gland	2.13237e-05	0.00250303	4.25056	smultixcan	1.04735e-05	0.00115195	-0.629594	NA	NA	NA	0	1	1	0	2	NA	NA	0.356153	-4.49388	-0.00396336	0.688106	NA	NA	NA	NA	0.721726	6.99381e-06	0.977867	1.45922e-06	NA	NA	NA	NA	0.969943	0.00070131	0.998025	0.000138693	NA	NA
PLCD3	NA	NA	NA	Artery_Aorta	6.21556e-05	0.00667433	-4.00447	Adipose_Subcutaneous	1.04735e-05	0.00128107	-4.40716	NA	NA	NA	0	1	1	0	2	NA	NA	-0.535337	2.49249	-0.0277435	4.81674	NA	NA	NA	NA	0.592417	0.012685	0.977867	1.45922e-06	NA	NA	NA	NA	0.945332	0.145321	0.996873	0.000144021	NA	NA
PLCD3	NA	NA	NA	Artery_Aorta	6.21556e-05	0.00667433	-4.00447	Adipose_Visceral_Omentum	1.04735e-05	0.00119945	-4.40716	NA	NA	NA	0	1	1	0	2	NA	NA	-0.535337	2.49249	-0.0277435	4.81674	NA	NA	NA	NA	0.592417	0.012685	0.977867	1.45922e-06	NA	NA	NA	NA	0.945332	0.145321	0.997401	0.000139708	NA	NA
PLCD3	NA	NA	NA	Artery_Aorta	6.21556e-05	0.00667433	-4.00447	Adrenal_Gland	1.04735e-05	0.00120889	4.40716	NA	NA	NA	0	1	1	0	2	NA	NA	-0.535337	2.49249	0.0277435	-4.81674	NA	NA	NA	NA	0.592417	0.012685	0.977867	1.45922e-06	NA	NA	NA	NA	0.945332	0.145321	0.998853	0.00014802	NA	NA
PLCD3	NA	NA	NA	Artery_Aorta	6.21556e-05	0.00667433	-4.00447	Artery_Tibial	1.04735e-05	0.00111878	-4.40716	NA	NA	NA	0	1	1	0	2	NA	NA	-0.535337	2.49249	-0.0277435	4.81674	NA	NA	NA	NA	0.592417	0.012685	0.977867	1.45922e-06	NA	NA	NA	NA	0.945332	0.145321	0.998594	0.000137137	NA	NA
PLCD3	NA	NA	NA	Artery_Aorta	6.21556e-05	0.00667433	-4.00447	Brain_Cerebellar_Hemisphere	1.04735e-05	0.00117127	-4.40716	NA	NA	NA	0	1	1	0	2	NA	NA	-0.535337	2.49249	-0.0277435	4.81674	NA	NA	NA	NA	0.592417	0.012685	0.977867	1.45922e-06	NA	NA	NA	NA	0.945332	0.145321	0.997673	0.000132394	NA	NA
PLCD3	NA	NA	NA	Artery_Aorta	6.21556e-05	0.00667433	-4.00447	Brain_Frontal_Cortex_BA9	1.04735e-05	0.0013057	4.40716	NA	NA	NA	0	1	1	0	2	NA	NA	-0.535337	2.49249	0.0277435	-4.81674	NA	NA	NA	NA	0.592417	0.012685	0.977867	1.45922e-06	NA	NA	NA	NA	0.945332	0.145321	0.997848	0.000147458	NA	NA
PLCD3	NA	NA	NA	Artery_Aorta	6.21556e-05	0.00667433	-4.00447	Brain_Nucleus_accumbens_basal_ganglia	1.04735e-05	0.00128559	4.40716	NA	NA	NA	0	1	1	0	2	NA	NA	-0.535337	2.49249	0.0277435	-4.81674	NA	NA	NA	NA	0.592417	0.012685	0.977867	1.45922e-06	NA	NA	NA	NA	0.945332	0.145321	0.998325	0.000153356	NA	NA
PLCD3	NA	NA	NA	Artery_Aorta	6.21556e-05	0.00667433	-4.00447	Breast_Mammary_Tissue	1.04735e-05	0.00115821	4.40716	NA	NA	NA	0	1	1	0	2	NA	NA	-0.535337	2.49249	0.0277435	-4.81674	NA	NA	NA	NA	0.592417	0.012685	0.977867	1.45922e-06	NA	NA	NA	NA	0.945332	0.145321	0.997923	0.000141304	NA	NA
PLCD3	NA	NA	NA	Artery_Aorta	6.21556e-05	0.00667433	-4.00447	Cells_Cultured_fibroblasts	1.04735e-05	0.00117128	-4.40716	NA	NA	NA	0	1	1	0	2	NA	NA	-0.535337	2.49249	-0.0277435	4.81674	NA	NA	NA	NA	0.592417	0.012685	0.977867	1.45922e-06	NA	NA	NA	NA	0.945332	0.145321	0.997771	0.000143772	NA	NA
PLCD3	NA	NA	NA	Artery_Aorta	6.21556e-05	0.00667433	-4.00447	Colon_Sigmoid	1.04735e-05	0.0011912	4.40716	NA	NA	NA	0	1	1	0	2	NA	NA	-0.535337	2.49249	0.0277435	-4.81674	NA	NA	NA	NA	0.592417	0.012685	0.977867	1.45922e-06	NA	NA	NA	NA	0.945332	0.145321	0.999051	0.000137179	NA	NA
PLCD3	NA	NA	NA	Artery_Aorta	6.21556e-05	0.00667433	-4.00447	Colon_Transverse	1.04735e-05	0.00120546	-4.40716	NA	NA	NA	0	1	1	0	2	NA	NA	-0.535337	2.49249	-0.0277435	4.81674	NA	NA	NA	NA	0.592417	0.012685	0.977867	1.45922e-06	NA	NA	NA	NA	0.945332	0.145321	0.99908	0.000152359	NA	NA
PLCD3	NA	NA	NA	Artery_Aorta	6.21556e-05	0.00667433	-4.00447	Esophagus_Gastroesophageal_Junction	1.04735e-05	0.00123447	4.40716	NA	NA	NA	0	1	1	0	2	NA	NA	-0.535337	2.49249	0.0277435	-4.81674	NA	NA	NA	NA	0.592417	0.012685	0.977867	1.45922e-06	NA	NA	NA	NA	0.945332	0.145321	0.997804	0.000138309	NA	NA
PLCD3	NA	NA	NA	Artery_Aorta	6.21556e-05	0.00667433	-4.00447	Esophagus_Mucosa	1.04735e-05	0.00126491	-4.40716	NA	NA	NA	0	1	1	0	2	NA	NA	-0.535337	2.49249	-0.0277435	4.81674	NA	NA	NA	NA	0.592417	0.012685	0.977867	1.45922e-06	NA	NA	NA	NA	0.945332	0.145321	0.997809	0.000136909	NA	NA
PLCD3	NA	NA	NA	Artery_Aorta	6.21556e-05	0.00667433	-4.00447	Heart_Atrial_Appendage	1.04735e-05	0.00132025	-4.40716	NA	NA	NA	0	1	1	0	2	NA	NA	-0.535337	2.49249	-0.0277435	4.81674	NA	NA	NA	NA	0.592417	0.012685	0.977867	1.45922e-06	NA	NA	NA	NA	0.945332	0.145321	0.997871	0.000150405	NA	NA
PLCD3	NA	NA	NA	Artery_Aorta	6.21556e-05	0.00667433	-4.00447	Minor_Salivary_Gland	1.04735e-05	0.00107846	-4.40716	NA	NA	NA	0	1	1	0	2	NA	NA	-0.535337	2.49249	-0.0277435	4.81674	NA	NA	NA	NA	0.592417	0.012685	0.977867	1.45922e-06	NA	NA	NA	NA	0.945332	0.145321	0.999109	0.00014463	NA	NA
PLCD3	NA	NA	NA	Artery_Aorta	6.21556e-05	0.00667433	-4.00447	Nerve_Tibial	1.04735e-05	0.00121925	-4.40716	NA	NA	NA	0	1	1	0	2	NA	NA	-0.535337	2.49249	-0.0277435	4.81674	NA	NA	NA	NA	0.592417	0.012685	0.977867	1.45922e-06	NA	NA	NA	NA	0.945332	0.145321	0.99748	0.000146823	NA	NA
PLCD3	NA	NA	NA	Artery_Aorta	6.21556e-05	0.00667433	-4.00447	Ovary	1.04735e-05	0.00129367	4.40716	NA	NA	NA	0	1	1	0	2	NA	NA	-0.535337	2.49249	0.0277435	-4.81674	NA	NA	NA	NA	0.592417	0.012685	0.977867	1.45922e-06	NA	NA	NA	NA	0.945332	0.145321	0.998262	0.000147795	NA	NA
PLCD3	NA	NA	NA	Artery_Aorta	6.21556e-05	0.00667433	-4.00447	Prostate	1.04735e-05	0.00120027	4.40716	NA	NA	NA	0	1	1	0	2	NA	NA	-0.535337	2.49249	0.0277435	-4.81674	NA	NA	NA	NA	0.592417	0.012685	0.977867	1.45922e-06	NA	NA	NA	NA	0.945332	0.145321	0.998272	0.00014826	NA	NA
PLCD3	NA	NA	NA	Artery_Aorta	6.21556e-05	0.00667433	-4.00447	Small_Intestine_Terminal_Ileum	1.04735e-05	0.00123058	4.40716	NA	NA	NA	0	1	1	0	2	NA	NA	-0.535337	2.49249	0.0277435	-4.81674	NA	NA	NA	NA	0.592417	0.012685	0.977867	1.45922e-06	NA	NA	NA	NA	0.945332	0.145321	0.997251	0.00014084	NA	NA
PLCD3	NA	NA	NA	Artery_Aorta	6.21556e-05	0.00667433	-4.00447	Stomach	1.04735e-05	0.00131569	4.40716	NA	NA	NA	0	1	1	0	2	NA	NA	-0.535337	2.49249	0.0277435	-4.81674	NA	NA	NA	NA	0.592417	0.012685	0.977867	1.45922e-06	NA	NA	NA	NA	0.945332	0.145321	0.997829	0.000153494	NA	NA
PLCD3	NA	NA	NA	Artery_Aorta	6.21556e-05	0.00667433	-4.00447	Testis	1.04735e-05	0.00141791	-4.40716	NA	NA	NA	0	1	1	0	2	NA	NA	-0.535337	2.49249	-0.0277435	4.81674	NA	NA	NA	NA	0.592417	0.012685	0.977867	1.45922e-06	NA	NA	NA	NA	0.945332	0.145321	0.998358	0.000168673	NA	NA
PLCD3	NA	NA	NA	Artery_Aorta	6.21556e-05	0.00667433	-4.00447	Thyroid	1.04735e-05	0.00114806	4.40716	NA	NA	NA	0	1	1	0	2	NA	NA	-0.535337	2.49249	0.0277435	-4.81674	NA	NA	NA	NA	0.592417	0.012685	0.977867	1.45922e-06	NA	NA	NA	NA	0.945332	0.145321	0.998107	0.000138714	NA	NA
PLCD3	NA	NA	NA	Artery_Aorta	6.21556e-05	0.00667433	-4.00447	Uterus	1.04735e-05	0.00125718	4.40716	NA	NA	NA	0	1	1	0	2	NA	NA	-0.535337	2.49249	0.0277435	-4.81674	NA	NA	NA	NA	0.592417	0.012685	0.977867	1.45922e-06	NA	NA	NA	NA	0.945332	0.145321	0.998462	0.000147009	NA	NA
PLCD3	NA	NA	NA	Artery_Aorta	6.21556e-05	0.00667433	-4.00447	Vagina	1.04735e-05	0.00127298	-4.40716	NA	NA	NA	0	1	1	0	2	NA	NA	-0.535337	2.49249	-0.0277435	4.81674	NA	NA	NA	NA	0.592417	0.012685	0.977867	1.45922e-06	NA	NA	NA	NA	0.945332	0.145321	0.998296	0.0001524	NA	NA
PLCD3	NA	NA	NA	Artery_Aorta	6.21556e-05	0.00667433	-4.00447	smultixcan	1.04735e-05	0.00115195	-0.629594	NA	NA	NA	0	1	1	0	2	NA	NA	-0.535337	2.49249	-0.00396336	0.688106	NA	NA	NA	NA	0.592417	0.012685	0.977867	1.45922e-06	NA	NA	NA	NA	0.945332	0.145321	0.998025	0.000138693	NA	NA
PLCD3	NA	NA	NA	Artery_Coronary	1.30787e-05	0.00166778	-4.35878	Adipose_Subcutaneous	1.04735e-05	0.00128107	-4.40716	NA	NA	NA	0	1	1	0	2	NA	NA	-0.0320068	4.75761	-0.0277435	4.81674	NA	NA	NA	NA	0.974467	1.95897e-06	0.977867	1.45922e-06	NA	NA	NA	NA	0.996152	0.000261225	0.996873	0.000144021	NA	NA
PLCD3	NA	NA	NA	Artery_Coronary	1.30787e-05	0.00166778	-4.35878	Adipose_Visceral_Omentum	1.04735e-05	0.00119945	-4.40716	NA	NA	NA	0	1	1	0	2	NA	NA	-0.0320068	4.75761	-0.0277435	4.81674	NA	NA	NA	NA	0.974467	1.95897e-06	0.977867	1.45922e-06	NA	NA	NA	NA	0.996152	0.000261225	0.997401	0.000139708	NA	NA
PLCD3	NA	NA	NA	Artery_Coronary	1.30787e-05	0.00166778	-4.35878	Adrenal_Gland	1.04735e-05	0.00120889	4.40716	NA	NA	NA	0	1	1	0	2	NA	NA	-0.0320068	4.75761	0.0277435	-4.81674	NA	NA	NA	NA	0.974467	1.95897e-06	0.977867	1.45922e-06	NA	NA	NA	NA	0.996152	0.000261225	0.998853	0.00014802	NA	NA
PLCD3	NA	NA	NA	Artery_Coronary	1.30787e-05	0.00166778	-4.35878	Artery_Tibial	1.04735e-05	0.00111878	-4.40716	NA	NA	NA	0	1	1	0	2	NA	NA	-0.0320068	4.75761	-0.0277435	4.81674	NA	NA	NA	NA	0.974467	1.95897e-06	0.977867	1.45922e-06	NA	NA	NA	NA	0.996152	0.000261225	0.998594	0.000137137	NA	NA
PLCD3	NA	NA	NA	Artery_Coronary	1.30787e-05	0.00166778	-4.35878	Brain_Cerebellar_Hemisphere	1.04735e-05	0.00117127	-4.40716	NA	NA	NA	0	1	1	0	2	NA	NA	-0.0320068	4.75761	-0.0277435	4.81674	NA	NA	NA	NA	0.974467	1.95897e-06	0.977867	1.45922e-06	NA	NA	NA	NA	0.996152	0.000261225	0.997673	0.000132394	NA	NA
PLCD3	NA	NA	NA	Artery_Coronary	1.30787e-05	0.00166778	-4.35878	Brain_Frontal_Cortex_BA9	1.04735e-05	0.0013057	4.40716	NA	NA	NA	0	1	1	0	2	NA	NA	-0.0320068	4.75761	0.0277435	-4.81674	NA	NA	NA	NA	0.974467	1.95897e-06	0.977867	1.45922e-06	NA	NA	NA	NA	0.996152	0.000261225	0.997848	0.000147458	NA	NA
PLCD3	NA	NA	NA	Artery_Coronary	1.30787e-05	0.00166778	-4.35878	Brain_Nucleus_accumbens_basal_ganglia	1.04735e-05	0.00128559	4.40716	NA	NA	NA	0	1	1	0	2	NA	NA	-0.0320068	4.75761	0.0277435	-4.81674	NA	NA	NA	NA	0.974467	1.95897e-06	0.977867	1.45922e-06	NA	NA	NA	NA	0.996152	0.000261225	0.998325	0.000153356	NA	NA
PLCD3	NA	NA	NA	Artery_Coronary	1.30787e-05	0.00166778	-4.35878	Breast_Mammary_Tissue	1.04735e-05	0.00115821	4.40716	NA	NA	NA	0	1	1	0	2	NA	NA	-0.0320068	4.75761	0.0277435	-4.81674	NA	NA	NA	NA	0.974467	1.95897e-06	0.977867	1.45922e-06	NA	NA	NA	NA	0.996152	0.000261225	0.997923	0.000141304	NA	NA
PLCD3	NA	NA	NA	Artery_Coronary	1.30787e-05	0.00166778	-4.35878	Cells_Cultured_fibroblasts	1.04735e-05	0.00117128	-4.40716	NA	NA	NA	0	1	1	0	2	NA	NA	-0.0320068	4.75761	-0.0277435	4.81674	NA	NA	NA	NA	0.974467	1.95897e-06	0.977867	1.45922e-06	NA	NA	NA	NA	0.996152	0.000261225	0.997771	0.000143772	NA	NA
PLCD3	NA	NA	NA	Artery_Coronary	1.30787e-05	0.00166778	-4.35878	Colon_Sigmoid	1.04735e-05	0.0011912	4.40716	NA	NA	NA	0	1	1	0	2	NA	NA	-0.0320068	4.75761	0.0277435	-4.81674	NA	NA	NA	NA	0.974467	1.95897e-06	0.977867	1.45922e-06	NA	NA	NA	NA	0.996152	0.000261225	0.999051	0.000137179	NA	NA
PLCD3	NA	NA	NA	Artery_Coronary	1.30787e-05	0.00166778	-4.35878	Colon_Transverse	1.04735e-05	0.00120546	-4.40716	NA	NA	NA	0	1	1	0	2	NA	NA	-0.0320068	4.75761	-0.0277435	4.81674	NA	NA	NA	NA	0.974467	1.95897e-06	0.977867	1.45922e-06	NA	NA	NA	NA	0.996152	0.000261225	0.99908	0.000152359	NA	NA
PLCD3	NA	NA	NA	Artery_Coronary	1.30787e-05	0.00166778	-4.35878	Esophagus_Gastroesophageal_Junction	1.04735e-05	0.00123447	4.40716	NA	NA	NA	0	1	1	0	2	NA	NA	-0.0320068	4.75761	0.0277435	-4.81674	NA	NA	NA	NA	0.974467	1.95897e-06	0.977867	1.45922e-06	NA	NA	NA	NA	0.996152	0.000261225	0.997804	0.000138309	NA	NA
PLCD3	NA	NA	NA	Artery_Coronary	1.30787e-05	0.00166778	-4.35878	Esophagus_Mucosa	1.04735e-05	0.00126491	-4.40716	NA	NA	NA	0	1	1	0	2	NA	NA	-0.0320068	4.75761	-0.0277435	4.81674	NA	NA	NA	NA	0.974467	1.95897e-06	0.977867	1.45922e-06	NA	NA	NA	NA	0.996152	0.000261225	0.997809	0.000136909	NA	NA
PLCD3	NA	NA	NA	Artery_Coronary	1.30787e-05	0.00166778	-4.35878	Heart_Atrial_Appendage	1.04735e-05	0.00132025	-4.40716	NA	NA	NA	0	1	1	0	2	NA	NA	-0.0320068	4.75761	-0.0277435	4.81674	NA	NA	NA	NA	0.974467	1.95897e-06	0.977867	1.45922e-06	NA	NA	NA	NA	0.996152	0.000261225	0.997871	0.000150405	NA	NA
PLCD3	NA	NA	NA	Artery_Coronary	1.30787e-05	0.00166778	-4.35878	Minor_Salivary_Gland	1.04735e-05	0.00107846	-4.40716	NA	NA	NA	0	1	1	0	2	NA	NA	-0.0320068	4.75761	-0.0277435	4.81674	NA	NA	NA	NA	0.974467	1.95897e-06	0.977867	1.45922e-06	NA	NA	NA	NA	0.996152	0.000261225	0.999109	0.00014463	NA	NA
PLCD3	NA	NA	NA	Artery_Coronary	1.30787e-05	0.00166778	-4.35878	Nerve_Tibial	1.04735e-05	0.00121925	-4.40716	NA	NA	NA	0	1	1	0	2	NA	NA	-0.0320068	4.75761	-0.0277435	4.81674	NA	NA	NA	NA	0.974467	1.95897e-06	0.977867	1.45922e-06	NA	NA	NA	NA	0.996152	0.000261225	0.99748	0.000146823	NA	NA
PLCD3	NA	NA	NA	Artery_Coronary	1.30787e-05	0.00166778	-4.35878	Ovary	1.04735e-05	0.00129367	4.40716	NA	NA	NA	0	1	1	0	2	NA	NA	-0.0320068	4.75761	0.0277435	-4.81674	NA	NA	NA	NA	0.974467	1.95897e-06	0.977867	1.45922e-06	NA	NA	NA	NA	0.996152	0.000261225	0.998262	0.000147795	NA	NA
PLCD3	NA	NA	NA	Artery_Coronary	1.30787e-05	0.00166778	-4.35878	Prostate	1.04735e-05	0.00120027	4.40716	NA	NA	NA	0	1	1	0	2	NA	NA	-0.0320068	4.75761	0.0277435	-4.81674	NA	NA	NA	NA	0.974467	1.95897e-06	0.977867	1.45922e-06	NA	NA	NA	NA	0.996152	0.000261225	0.998272	0.00014826	NA	NA
PLCD3	NA	NA	NA	Artery_Coronary	1.30787e-05	0.00166778	-4.35878	Small_Intestine_Terminal_Ileum	1.04735e-05	0.00123058	4.40716	NA	NA	NA	0	1	1	0	2	NA	NA	-0.0320068	4.75761	0.0277435	-4.81674	NA	NA	NA	NA	0.974467	1.95897e-06	0.977867	1.45922e-06	NA	NA	NA	NA	0.996152	0.000261225	0.997251	0.00014084	NA	NA
PLCD3	NA	NA	NA	Artery_Coronary	1.30787e-05	0.00166778	-4.35878	Stomach	1.04735e-05	0.00131569	4.40716	NA	NA	NA	0	1	1	0	2	NA	NA	-0.0320068	4.75761	0.0277435	-4.81674	NA	NA	NA	NA	0.974467	1.95897e-06	0.977867	1.45922e-06	NA	NA	NA	NA	0.996152	0.000261225	0.997829	0.000153494	NA	NA
PLCD3	NA	NA	NA	Artery_Coronary	1.30787e-05	0.00166778	-4.35878	Testis	1.04735e-05	0.00141791	-4.40716	NA	NA	NA	0	1	1	0	2	NA	NA	-0.0320068	4.75761	-0.0277435	4.81674	NA	NA	NA	NA	0.974467	1.95897e-06	0.977867	1.45922e-06	NA	NA	NA	NA	0.996152	0.000261225	0.998358	0.000168673	NA	NA
PLCD3	NA	NA	NA	Artery_Coronary	1.30787e-05	0.00166778	-4.35878	Thyroid	1.04735e-05	0.00114806	4.40716	NA	NA	NA	0	1	1	0	2	NA	NA	-0.0320068	4.75761	0.0277435	-4.81674	NA	NA	NA	NA	0.974467	1.95897e-06	0.977867	1.45922e-06	NA	NA	NA	NA	0.996152	0.000261225	0.998107	0.000138714	NA	NA
PLCD3	NA	NA	NA	Artery_Coronary	1.30787e-05	0.00166778	-4.35878	Uterus	1.04735e-05	0.00125718	4.40716	NA	NA	NA	0	1	1	0	2	NA	NA	-0.0320068	4.75761	0.0277435	-4.81674	NA	NA	NA	NA	0.974467	1.95897e-06	0.977867	1.45922e-06	NA	NA	NA	NA	0.996152	0.000261225	0.998462	0.000147009	NA	NA
PLCD3	NA	NA	NA	Artery_Coronary	1.30787e-05	0.00166778	-4.35878	Vagina	1.04735e-05	0.00127298	-4.40716	NA	NA	NA	0	1	1	0	2	NA	NA	-0.0320068	4.75761	-0.0277435	4.81674	NA	NA	NA	NA	0.974467	1.95897e-06	0.977867	1.45922e-06	NA	NA	NA	NA	0.996152	0.000261225	0.998296	0.0001524	NA	NA
PLCD3	NA	NA	NA	Artery_Coronary	1.30787e-05	0.00166778	-4.35878	smultixcan	1.04735e-05	0.00115195	-0.629594	NA	NA	NA	0	1	1	0	2	NA	NA	-0.0320068	4.75761	-0.00396336	0.688106	NA	NA	NA	NA	0.974467	1.95897e-06	0.977867	1.45922e-06	NA	NA	NA	NA	0.996152	0.000261225	0.998025	0.000138693	NA	NA
PLCD3	NA	NA	NA	Artery_Tibial	1.75899e-05	0.00199088	-4.29347	Adipose_Subcutaneous	1.04735e-05	0.00128107	-4.40716	NA	NA	NA	0	1	1	0	2	NA	NA	-0.375468	3.53926	-0.0277435	4.81674	NA	NA	NA	NA	0.707313	0.000401254	0.977867	1.45922e-06	NA	NA	NA	NA	0.968698	0.0143137	0.996873	0.000144021	NA	NA
PLCD3	NA	NA	NA	Artery_Tibial	1.75899e-05	0.00199088	-4.29347	Adipose_Visceral_Omentum	1.04735e-05	0.00119945	-4.40716	NA	NA	NA	0	1	1	0	2	NA	NA	-0.375468	3.53926	-0.0277435	4.81674	NA	NA	NA	NA	0.707313	0.000401254	0.977867	1.45922e-06	NA	NA	NA	NA	0.968698	0.0143137	0.997401	0.000139708	NA	NA
PLCD3	NA	NA	NA	Artery_Tibial	1.75899e-05	0.00199088	-4.29347	Adrenal_Gland	1.04735e-05	0.00120889	4.40716	NA	NA	NA	0	1	1	0	2	NA	NA	-0.375468	3.53926	0.0277435	-4.81674	NA	NA	NA	NA	0.707313	0.000401254	0.977867	1.45922e-06	NA	NA	NA	NA	0.968698	0.0143137	0.998853	0.00014802	NA	NA
PLCD3	NA	NA	NA	Artery_Tibial	1.75899e-05	0.00199088	-4.29347	Artery_Tibial	1.04735e-05	0.00111878	-4.40716	NA	NA	NA	0	1	1	0	2	NA	NA	-0.375468	3.53926	-0.0277435	4.81674	NA	NA	NA	NA	0.707313	0.000401254	0.977867	1.45922e-06	NA	NA	NA	NA	0.968698	0.0143137	0.998594	0.000137137	NA	NA
PLCD3	NA	NA	NA	Artery_Tibial	1.75899e-05	0.00199088	-4.29347	Brain_Cerebellar_Hemisphere	1.04735e-05	0.00117127	-4.40716	NA	NA	NA	0	1	1	0	2	NA	NA	-0.375468	3.53926	-0.0277435	4.81674	NA	NA	NA	NA	0.707313	0.000401254	0.977867	1.45922e-06	NA	NA	NA	NA	0.968698	0.0143137	0.997673	0.000132394	NA	NA
PLCD3	NA	NA	NA	Artery_Tibial	1.75899e-05	0.00199088	-4.29347	Brain_Frontal_Cortex_BA9	1.04735e-05	0.0013057	4.40716	NA	NA	NA	0	1	1	0	2	NA	NA	-0.375468	3.53926	0.0277435	-4.81674	NA	NA	NA	NA	0.707313	0.000401254	0.977867	1.45922e-06	NA	NA	NA	NA	0.968698	0.0143137	0.997848	0.000147458	NA	NA
PLCD3	NA	NA	NA	Artery_Tibial	1.75899e-05	0.00199088	-4.29347	Brain_Nucleus_accumbens_basal_ganglia	1.04735e-05	0.00128559	4.40716	NA	NA	NA	0	1	1	0	2	NA	NA	-0.375468	3.53926	0.0277435	-4.81674	NA	NA	NA	NA	0.707313	0.000401254	0.977867	1.45922e-06	NA	NA	NA	NA	0.968698	0.0143137	0.998325	0.000153356	NA	NA
PLCD3	NA	NA	NA	Artery_Tibial	1.75899e-05	0.00199088	-4.29347	Breast_Mammary_Tissue	1.04735e-05	0.00115821	4.40716	NA	NA	NA	0	1	1	0	2	NA	NA	-0.375468	3.53926	0.0277435	-4.81674	NA	NA	NA	NA	0.707313	0.000401254	0.977867	1.45922e-06	NA	NA	NA	NA	0.968698	0.0143137	0.997923	0.000141304	NA	NA
PLCD3	NA	NA	NA	Artery_Tibial	1.75899e-05	0.00199088	-4.29347	Cells_Cultured_fibroblasts	1.04735e-05	0.00117128	-4.40716	NA	NA	NA	0	1	1	0	2	NA	NA	-0.375468	3.53926	-0.0277435	4.81674	NA	NA	NA	NA	0.707313	0.000401254	0.977867	1.45922e-06	NA	NA	NA	NA	0.968698	0.0143137	0.997771	0.000143772	NA	NA
PLCD3	NA	NA	NA	Artery_Tibial	1.75899e-05	0.00199088	-4.29347	Colon_Sigmoid	1.04735e-05	0.0011912	4.40716	NA	NA	NA	0	1	1	0	2	NA	NA	-0.375468	3.53926	0.0277435	-4.81674	NA	NA	NA	NA	0.707313	0.000401254	0.977867	1.45922e-06	NA	NA	NA	NA	0.968698	0.0143137	0.999051	0.000137179	NA	NA
PLCD3	NA	NA	NA	Artery_Tibial	1.75899e-05	0.00199088	-4.29347	Colon_Transverse	1.04735e-05	0.00120546	-4.40716	NA	NA	NA	0	1	1	0	2	NA	NA	-0.375468	3.53926	-0.0277435	4.81674	NA	NA	NA	NA	0.707313	0.000401254	0.977867	1.45922e-06	NA	NA	NA	NA	0.968698	0.0143137	0.99908	0.000152359	NA	NA
PLCD3	NA	NA	NA	Artery_Tibial	1.75899e-05	0.00199088	-4.29347	Esophagus_Gastroesophageal_Junction	1.04735e-05	0.00123447	4.40716	NA	NA	NA	0	1	1	0	2	NA	NA	-0.375468	3.53926	0.0277435	-4.81674	NA	NA	NA	NA	0.707313	0.000401254	0.977867	1.45922e-06	NA	NA	NA	NA	0.968698	0.0143137	0.997804	0.000138309	NA	NA
PLCD3	NA	NA	NA	Artery_Tibial	1.75899e-05	0.00199088	-4.29347	Esophagus_Mucosa	1.04735e-05	0.00126491	-4.40716	NA	NA	NA	0	1	1	0	2	NA	NA	-0.375468	3.53926	-0.0277435	4.81674	NA	NA	NA	NA	0.707313	0.000401254	0.977867	1.45922e-06	NA	NA	NA	NA	0.968698	0.0143137	0.997809	0.000136909	NA	NA
PLCD3	NA	NA	NA	Artery_Tibial	1.75899e-05	0.00199088	-4.29347	Heart_Atrial_Appendage	1.04735e-05	0.00132025	-4.40716	NA	NA	NA	0	1	1	0	2	NA	NA	-0.375468	3.53926	-0.0277435	4.81674	NA	NA	NA	NA	0.707313	0.000401254	0.977867	1.45922e-06	NA	NA	NA	NA	0.968698	0.0143137	0.997871	0.000150405	NA	NA
PLCD3	NA	NA	NA	Artery_Tibial	1.75899e-05	0.00199088	-4.29347	Minor_Salivary_Gland	1.04735e-05	0.00107846	-4.40716	NA	NA	NA	0	1	1	0	2	NA	NA	-0.375468	3.53926	-0.0277435	4.81674	NA	NA	NA	NA	0.707313	0.000401254	0.977867	1.45922e-06	NA	NA	NA	NA	0.968698	0.0143137	0.999109	0.00014463	NA	NA
PLCD3	NA	NA	NA	Artery_Tibial	1.75899e-05	0.00199088	-4.29347	Nerve_Tibial	1.04735e-05	0.00121925	-4.40716	NA	NA	NA	0	1	1	0	2	NA	NA	-0.375468	3.53926	-0.0277435	4.81674	NA	NA	NA	NA	0.707313	0.000401254	0.977867	1.45922e-06	NA	NA	NA	NA	0.968698	0.0143137	0.99748	0.000146823	NA	NA
PLCD3	NA	NA	NA	Artery_Tibial	1.75899e-05	0.00199088	-4.29347	Ovary	1.04735e-05	0.00129367	4.40716	NA	NA	NA	0	1	1	0	2	NA	NA	-0.375468	3.53926	0.0277435	-4.81674	NA	NA	NA	NA	0.707313	0.000401254	0.977867	1.45922e-06	NA	NA	NA	NA	0.968698	0.0143137	0.998262	0.000147795	NA	NA
PLCD3	NA	NA	NA	Artery_Tibial	1.75899e-05	0.00199088	-4.29347	Prostate	1.04735e-05	0.00120027	4.40716	NA	NA	NA	0	1	1	0	2	NA	NA	-0.375468	3.53926	0.0277435	-4.81674	NA	NA	NA	NA	0.707313	0.000401254	0.977867	1.45922e-06	NA	NA	NA	NA	0.968698	0.0143137	0.998272	0.00014826	NA	NA
PLCD3	NA	NA	NA	Artery_Tibial	1.75899e-05	0.00199088	-4.29347	Small_Intestine_Terminal_Ileum	1.04735e-05	0.00123058	4.40716	NA	NA	NA	0	1	1	0	2	NA	NA	-0.375468	3.53926	0.0277435	-4.81674	NA	NA	NA	NA	0.707313	0.000401254	0.977867	1.45922e-06	NA	NA	NA	NA	0.968698	0.0143137	0.997251	0.00014084	NA	NA
PLCD3	NA	NA	NA	Artery_Tibial	1.75899e-05	0.00199088	-4.29347	Stomach	1.04735e-05	0.00131569	4.40716	NA	NA	NA	0	1	1	0	2	NA	NA	-0.375468	3.53926	0.0277435	-4.81674	NA	NA	NA	NA	0.707313	0.000401254	0.977867	1.45922e-06	NA	NA	NA	NA	0.968698	0.0143137	0.997829	0.000153494	NA	NA
PLCD3	NA	NA	NA	Artery_Tibial	1.75899e-05	0.00199088	-4.29347	Testis	1.04735e-05	0.00141791	-4.40716	NA	NA	NA	0	1	1	0	2	NA	NA	-0.375468	3.53926	-0.0277435	4.81674	NA	NA	NA	NA	0.707313	0.000401254	0.977867	1.45922e-06	NA	NA	NA	NA	0.968698	0.0143137	0.998358	0.000168673	NA	NA
PLCD3	NA	NA	NA	Artery_Tibial	1.75899e-05	0.00199088	-4.29347	Thyroid	1.04735e-05	0.00114806	4.40716	NA	NA	NA	0	1	1	0	2	NA	NA	-0.375468	3.53926	0.0277435	-4.81674	NA	NA	NA	NA	0.707313	0.000401254	0.977867	1.45922e-06	NA	NA	NA	NA	0.968698	0.0143137	0.998107	0.000138714	NA	NA
PLCD3	NA	NA	NA	Artery_Tibial	1.75899e-05	0.00199088	-4.29347	Uterus	1.04735e-05	0.00125718	4.40716	NA	NA	NA	0	1	1	0	2	NA	NA	-0.375468	3.53926	0.0277435	-4.81674	NA	NA	NA	NA	0.707313	0.000401254	0.977867	1.45922e-06	NA	NA	NA	NA	0.968698	0.0143137	0.998462	0.000147009	NA	NA
PLCD3	NA	NA	NA	Artery_Tibial	1.75899e-05	0.00199088	-4.29347	Vagina	1.04735e-05	0.00127298	-4.40716	NA	NA	NA	0	1	1	0	2	NA	NA	-0.375468	3.53926	-0.0277435	4.81674	NA	NA	NA	NA	0.707313	0.000401254	0.977867	1.45922e-06	NA	NA	NA	NA	0.968698	0.0143137	0.998296	0.0001524	NA	NA
PLCD3	NA	NA	NA	Artery_Tibial	1.75899e-05	0.00199088	-4.29347	smultixcan	1.04735e-05	0.00115195	-0.629594	NA	NA	NA	0	1	1	0	2	NA	NA	-0.375468	3.53926	-0.00396336	0.688106	NA	NA	NA	NA	0.707313	0.000401254	0.977867	1.45922e-06	NA	NA	NA	NA	0.968698	0.0143137	0.998025	0.000138693	NA	NA
PLCD3	NA	NA	NA	Lung	1.04735e-05	0.00131408	-4.40716	Adipose_Subcutaneous	1.04735e-05	0.00128107	-4.40716	NA	NA	NA	0	1	1	0	2	NA	NA	-0.0277435	4.81674	-0.0277435	4.81674	NA	NA	NA	NA	0.977867	1.45922e-06	0.977867	1.45922e-06	NA	NA	NA	NA	0.997794	0.000164351	0.996873	0.000144021	NA	NA
PLCD3	NA	NA	NA	Lung	1.04735e-05	0.00131408	-4.40716	Adipose_Visceral_Omentum	1.04735e-05	0.00119945	-4.40716	NA	NA	NA	0	1	1	0	2	NA	NA	-0.0277435	4.81674	-0.0277435	4.81674	NA	NA	NA	NA	0.977867	1.45922e-06	0.977867	1.45922e-06	NA	NA	NA	NA	0.997794	0.000164351	0.997401	0.000139708	NA	NA
PLCD3	NA	NA	NA	Lung	1.04735e-05	0.00131408	-4.40716	Adrenal_Gland	1.04735e-05	0.00120889	4.40716	NA	NA	NA	0	1	1	0	2	NA	NA	-0.0277435	4.81674	0.0277435	-4.81674	NA	NA	NA	NA	0.977867	1.45922e-06	0.977867	1.45922e-06	NA	NA	NA	NA	0.997794	0.000164351	0.998853	0.00014802	NA	NA
PLCD3	NA	NA	NA	Lung	1.04735e-05	0.00131408	-4.40716	Artery_Tibial	1.04735e-05	0.00111878	-4.40716	NA	NA	NA	0	1	1	0	2	NA	NA	-0.0277435	4.81674	-0.0277435	4.81674	NA	NA	NA	NA	0.977867	1.45922e-06	0.977867	1.45922e-06	NA	NA	NA	NA	0.997794	0.000164351	0.998594	0.000137137	NA	NA
PLCD3	NA	NA	NA	Lung	1.04735e-05	0.00131408	-4.40716	Brain_Cerebellar_Hemisphere	1.04735e-05	0.00117127	-4.40716	NA	NA	NA	0	1	1	0	2	NA	NA	-0.0277435	4.81674	-0.0277435	4.81674	NA	NA	NA	NA	0.977867	1.45922e-06	0.977867	1.45922e-06	NA	NA	NA	NA	0.997794	0.000164351	0.997673	0.000132394	NA	NA
PLCD3	NA	NA	NA	Lung	1.04735e-05	0.00131408	-4.40716	Brain_Frontal_Cortex_BA9	1.04735e-05	0.0013057	4.40716	NA	NA	NA	0	1	1	0	2	NA	NA	-0.0277435	4.81674	0.0277435	-4.81674	NA	NA	NA	NA	0.977867	1.45922e-06	0.977867	1.45922e-06	NA	NA	NA	NA	0.997794	0.000164351	0.997848	0.000147458	NA	NA
PLCD3	NA	NA	NA	Lung	1.04735e-05	0.00131408	-4.40716	Brain_Nucleus_accumbens_basal_ganglia	1.04735e-05	0.00128559	4.40716	NA	NA	NA	0	1	1	0	2	NA	NA	-0.0277435	4.81674	0.0277435	-4.81674	NA	NA	NA	NA	0.977867	1.45922e-06	0.977867	1.45922e-06	NA	NA	NA	NA	0.997794	0.000164351	0.998325	0.000153356	NA	NA
PLCD3	NA	NA	NA	Lung	1.04735e-05	0.00131408	-4.40716	Breast_Mammary_Tissue	1.04735e-05	0.00115821	4.40716	NA	NA	NA	0	1	1	0	2	NA	NA	-0.0277435	4.81674	0.0277435	-4.81674	NA	NA	NA	NA	0.977867	1.45922e-06	0.977867	1.45922e-06	NA	NA	NA	NA	0.997794	0.000164351	0.997923	0.000141304	NA	NA
PLCD3	NA	NA	NA	Lung	1.04735e-05	0.00131408	-4.40716	Cells_Cultured_fibroblasts	1.04735e-05	0.00117128	-4.40716	NA	NA	NA	0	1	1	0	2	NA	NA	-0.0277435	4.81674	-0.0277435	4.81674	NA	NA	NA	NA	0.977867	1.45922e-06	0.977867	1.45922e-06	NA	NA	NA	NA	0.997794	0.000164351	0.997771	0.000143772	NA	NA
PLCD3	NA	NA	NA	Lung	1.04735e-05	0.00131408	-4.40716	Colon_Sigmoid	1.04735e-05	0.0011912	4.40716	NA	NA	NA	0	1	1	0	2	NA	NA	-0.0277435	4.81674	0.0277435	-4.81674	NA	NA	NA	NA	0.977867	1.45922e-06	0.977867	1.45922e-06	NA	NA	NA	NA	0.997794	0.000164351	0.999051	0.000137179	NA	NA
PLCD3	NA	NA	NA	Lung	1.04735e-05	0.00131408	-4.40716	Colon_Transverse	1.04735e-05	0.00120546	-4.40716	NA	NA	NA	0	1	1	0	2	NA	NA	-0.0277435	4.81674	-0.0277435	4.81674	NA	NA	NA	NA	0.977867	1.45922e-06	0.977867	1.45922e-06	NA	NA	NA	NA	0.997794	0.000164351	0.99908	0.000152359	NA	NA
PLCD3	NA	NA	NA	Lung	1.04735e-05	0.00131408	-4.40716	Esophagus_Gastroesophageal_Junction	1.04735e-05	0.00123447	4.40716	NA	NA	NA	0	1	1	0	2	NA	NA	-0.0277435	4.81674	0.0277435	-4.81674	NA	NA	NA	NA	0.977867	1.45922e-06	0.977867	1.45922e-06	NA	NA	NA	NA	0.997794	0.000164351	0.997804	0.000138309	NA	NA
PLCD3	NA	NA	NA	Lung	1.04735e-05	0.00131408	-4.40716	Esophagus_Mucosa	1.04735e-05	0.00126491	-4.40716	NA	NA	NA	0	1	1	0	2	NA	NA	-0.0277435	4.81674	-0.0277435	4.81674	NA	NA	NA	NA	0.977867	1.45922e-06	0.977867	1.45922e-06	NA	NA	NA	NA	0.997794	0.000164351	0.997809	0.000136909	NA	NA
PLCD3	NA	NA	NA	Lung	1.04735e-05	0.00131408	-4.40716	Heart_Atrial_Appendage	1.04735e-05	0.00132025	-4.40716	NA	NA	NA	0	1	1	0	2	NA	NA	-0.0277435	4.81674	-0.0277435	4.81674	NA	NA	NA	NA	0.977867	1.45922e-06	0.977867	1.45922e-06	NA	NA	NA	NA	0.997794	0.000164351	0.997871	0.000150405	NA	NA
PLCD3	NA	NA	NA	Lung	1.04735e-05	0.00131408	-4.40716	Minor_Salivary_Gland	1.04735e-05	0.00107846	-4.40716	NA	NA	NA	0	1	1	0	2	NA	NA	-0.0277435	4.81674	-0.0277435	4.81674	NA	NA	NA	NA	0.977867	1.45922e-06	0.977867	1.45922e-06	NA	NA	NA	NA	0.997794	0.000164351	0.999109	0.00014463	NA	NA
PLCD3	NA	NA	NA	Lung	1.04735e-05	0.00131408	-4.40716	Nerve_Tibial	1.04735e-05	0.00121925	-4.40716	NA	NA	NA	0	1	1	0	2	NA	NA	-0.0277435	4.81674	-0.0277435	4.81674	NA	NA	NA	NA	0.977867	1.45922e-06	0.977867	1.45922e-06	NA	NA	NA	NA	0.997794	0.000164351	0.99748	0.000146823	NA	NA
PLCD3	NA	NA	NA	Lung	1.04735e-05	0.00131408	-4.40716	Ovary	1.04735e-05	0.00129367	4.40716	NA	NA	NA	0	1	1	0	2	NA	NA	-0.0277435	4.81674	0.0277435	-4.81674	NA	NA	NA	NA	0.977867	1.45922e-06	0.977867	1.45922e-06	NA	NA	NA	NA	0.997794	0.000164351	0.998262	0.000147795	NA	NA
PLCD3	NA	NA	NA	Lung	1.04735e-05	0.00131408	-4.40716	Prostate	1.04735e-05	0.00120027	4.40716	NA	NA	NA	0	1	1	0	2	NA	NA	-0.0277435	4.81674	0.0277435	-4.81674	NA	NA	NA	NA	0.977867	1.45922e-06	0.977867	1.45922e-06	NA	NA	NA	NA	0.997794	0.000164351	0.998272	0.00014826	NA	NA
PLCD3	NA	NA	NA	Lung	1.04735e-05	0.00131408	-4.40716	Small_Intestine_Terminal_Ileum	1.04735e-05	0.00123058	4.40716	NA	NA	NA	0	1	1	0	2	NA	NA	-0.0277435	4.81674	0.0277435	-4.81674	NA	NA	NA	NA	0.977867	1.45922e-06	0.977867	1.45922e-06	NA	NA	NA	NA	0.997794	0.000164351	0.997251	0.00014084	NA	NA
PLCD3	NA	NA	NA	Lung	1.04735e-05	0.00131408	-4.40716	Stomach	1.04735e-05	0.00131569	4.40716	NA	NA	NA	0	1	1	0	2	NA	NA	-0.0277435	4.81674	0.0277435	-4.81674	NA	NA	NA	NA	0.977867	1.45922e-06	0.977867	1.45922e-06	NA	NA	NA	NA	0.997794	0.000164351	0.997829	0.000153494	NA	NA
PLCD3	NA	NA	NA	Lung	1.04735e-05	0.00131408	-4.40716	Testis	1.04735e-05	0.00141791	-4.40716	NA	NA	NA	0	1	1	0	2	NA	NA	-0.0277435	4.81674	-0.0277435	4.81674	NA	NA	NA	NA	0.977867	1.45922e-06	0.977867	1.45922e-06	NA	NA	NA	NA	0.997794	0.000164351	0.998358	0.000168673	NA	NA
PLCD3	NA	NA	NA	Lung	1.04735e-05	0.00131408	-4.40716	Thyroid	1.04735e-05	0.00114806	4.40716	NA	NA	NA	0	1	1	0	2	NA	NA	-0.0277435	4.81674	0.0277435	-4.81674	NA	NA	NA	NA	0.977867	1.45922e-06	0.977867	1.45922e-06	NA	NA	NA	NA	0.997794	0.000164351	0.998107	0.000138714	NA	NA
PLCD3	NA	NA	NA	Lung	1.04735e-05	0.00131408	-4.40716	Uterus	1.04735e-05	0.00125718	4.40716	NA	NA	NA	0	1	1	0	2	NA	NA	-0.0277435	4.81674	0.0277435	-4.81674	NA	NA	NA	NA	0.977867	1.45922e-06	0.977867	1.45922e-06	NA	NA	NA	NA	0.997794	0.000164351	0.998462	0.000147009	NA	NA
PLCD3	NA	NA	NA	Lung	1.04735e-05	0.00131408	-4.40716	Vagina	1.04735e-05	0.00127298	-4.40716	NA	NA	NA	0	1	1	0	2	NA	NA	-0.0277435	4.81674	-0.0277435	4.81674	NA	NA	NA	NA	0.977867	1.45922e-06	0.977867	1.45922e-06	NA	NA	NA	NA	0.997794	0.000164351	0.998296	0.0001524	NA	NA
PLCD3	NA	NA	NA	Lung	1.04735e-05	0.00131408	-4.40716	smultixcan	1.04735e-05	0.00115195	-0.629594	NA	NA	NA	0	1	1	0	2	NA	NA	-0.0277435	4.81674	-0.00396336	0.688106	NA	NA	NA	NA	0.977867	1.45922e-06	0.977867	1.45922e-06	NA	NA	NA	NA	0.997794	0.000164351	0.998025	0.000138693	NA	NA
PLCD3	NA	NA	NA	Pancreas	2.13237e-05	0.00264267	4.25056	Adipose_Subcutaneous	1.04735e-05	0.00128107	-4.40716	NA	NA	NA	0	1	1	0	2	NA	NA	2.09766	-2.58557	-0.0277435	4.81674	NA	NA	NA	NA	0.0359356	0.00972183	0.977867	1.45922e-06	NA	NA	NA	NA	0.555038	0.118232	0.996873	0.000144021	NA	NA
PLCD3	NA	NA	NA	Pancreas	2.13237e-05	0.00264267	4.25056	Adipose_Visceral_Omentum	1.04735e-05	0.00119945	-4.40716	NA	NA	NA	0	1	1	0	2	NA	NA	2.09766	-2.58557	-0.0277435	4.81674	NA	NA	NA	NA	0.0359356	0.00972183	0.977867	1.45922e-06	NA	NA	NA	NA	0.555038	0.118232	0.997401	0.000139708	NA	NA
PLCD3	NA	NA	NA	Pancreas	2.13237e-05	0.00264267	4.25056	Adrenal_Gland	1.04735e-05	0.00120889	4.40716	NA	NA	NA	0	1	1	0	2	NA	NA	2.09766	-2.58557	0.0277435	-4.81674	NA	NA	NA	NA	0.0359356	0.00972183	0.977867	1.45922e-06	NA	NA	NA	NA	0.555038	0.118232	0.998853	0.00014802	NA	NA
PLCD3	NA	NA	NA	Pancreas	2.13237e-05	0.00264267	4.25056	Artery_Tibial	1.04735e-05	0.00111878	-4.40716	NA	NA	NA	0	1	1	0	2	NA	NA	2.09766	-2.58557	-0.0277435	4.81674	NA	NA	NA	NA	0.0359356	0.00972183	0.977867	1.45922e-06	NA	NA	NA	NA	0.555038	0.118232	0.998594	0.000137137	NA	NA
PLCD3	NA	NA	NA	Pancreas	2.13237e-05	0.00264267	4.25056	Brain_Cerebellar_Hemisphere	1.04735e-05	0.00117127	-4.40716	NA	NA	NA	0	1	1	0	2	NA	NA	2.09766	-2.58557	-0.0277435	4.81674	NA	NA	NA	NA	0.0359356	0.00972183	0.977867	1.45922e-06	NA	NA	NA	NA	0.555038	0.118232	0.997673	0.000132394	NA	NA
PLCD3	NA	NA	NA	Pancreas	2.13237e-05	0.00264267	4.25056	Brain_Frontal_Cortex_BA9	1.04735e-05	0.0013057	4.40716	NA	NA	NA	0	1	1	0	2	NA	NA	2.09766	-2.58557	0.0277435	-4.81674	NA	NA	NA	NA	0.0359356	0.00972183	0.977867	1.45922e-06	NA	NA	NA	NA	0.555038	0.118232	0.997848	0.000147458	NA	NA
PLCD3	NA	NA	NA	Pancreas	2.13237e-05	0.00264267	4.25056	Brain_Nucleus_accumbens_basal_ganglia	1.04735e-05	0.00128559	4.40716	NA	NA	NA	0	1	1	0	2	NA	NA	2.09766	-2.58557	0.0277435	-4.81674	NA	NA	NA	NA	0.0359356	0.00972183	0.977867	1.45922e-06	NA	NA	NA	NA	0.555038	0.118232	0.998325	0.000153356	NA	NA
PLCD3	NA	NA	NA	Pancreas	2.13237e-05	0.00264267	4.25056	Breast_Mammary_Tissue	1.04735e-05	0.00115821	4.40716	NA	NA	NA	0	1	1	0	2	NA	NA	2.09766	-2.58557	0.0277435	-4.81674	NA	NA	NA	NA	0.0359356	0.00972183	0.977867	1.45922e-06	NA	NA	NA	NA	0.555038	0.118232	0.997923	0.000141304	NA	NA
PLCD3	NA	NA	NA	Pancreas	2.13237e-05	0.00264267	4.25056	Cells_Cultured_fibroblasts	1.04735e-05	0.00117128	-4.40716	NA	NA	NA	0	1	1	0	2	NA	NA	2.09766	-2.58557	-0.0277435	4.81674	NA	NA	NA	NA	0.0359356	0.00972183	0.977867	1.45922e-06	NA	NA	NA	NA	0.555038	0.118232	0.997771	0.000143772	NA	NA
PLCD3	NA	NA	NA	Pancreas	2.13237e-05	0.00264267	4.25056	Colon_Sigmoid	1.04735e-05	0.0011912	4.40716	NA	NA	NA	0	1	1	0	2	NA	NA	2.09766	-2.58557	0.0277435	-4.81674	NA	NA	NA	NA	0.0359356	0.00972183	0.977867	1.45922e-06	NA	NA	NA	NA	0.555038	0.118232	0.999051	0.000137179	NA	NA
PLCD3	NA	NA	NA	Pancreas	2.13237e-05	0.00264267	4.25056	Colon_Transverse	1.04735e-05	0.00120546	-4.40716	NA	NA	NA	0	1	1	0	2	NA	NA	2.09766	-2.58557	-0.0277435	4.81674	NA	NA	NA	NA	0.0359356	0.00972183	0.977867	1.45922e-06	NA	NA	NA	NA	0.555038	0.118232	0.99908	0.000152359	NA	NA
PLCD3	NA	NA	NA	Pancreas	2.13237e-05	0.00264267	4.25056	Esophagus_Gastroesophageal_Junction	1.04735e-05	0.00123447	4.40716	NA	NA	NA	0	1	1	0	2	NA	NA	2.09766	-2.58557	0.0277435	-4.81674	NA	NA	NA	NA	0.0359356	0.00972183	0.977867	1.45922e-06	NA	NA	NA	NA	0.555038	0.118232	0.997804	0.000138309	NA	NA
PLCD3	NA	NA	NA	Pancreas	2.13237e-05	0.00264267	4.25056	Esophagus_Mucosa	1.04735e-05	0.00126491	-4.40716	NA	NA	NA	0	1	1	0	2	NA	NA	2.09766	-2.58557	-0.0277435	4.81674	NA	NA	NA	NA	0.0359356	0.00972183	0.977867	1.45922e-06	NA	NA	NA	NA	0.555038	0.118232	0.997809	0.000136909	NA	NA
PLCD3	NA	NA	NA	Pancreas	2.13237e-05	0.00264267	4.25056	Heart_Atrial_Appendage	1.04735e-05	0.00132025	-4.40716	NA	NA	NA	0	1	1	0	2	NA	NA	2.09766	-2.58557	-0.0277435	4.81674	NA	NA	NA	NA	0.0359356	0.00972183	0.977867	1.45922e-06	NA	NA	NA	NA	0.555038	0.118232	0.997871	0.000150405	NA	NA
PLCD3	NA	NA	NA	Pancreas	2.13237e-05	0.00264267	4.25056	Minor_Salivary_Gland	1.04735e-05	0.00107846	-4.40716	NA	NA	NA	0	1	1	0	2	NA	NA	2.09766	-2.58557	-0.0277435	4.81674	NA	NA	NA	NA	0.0359356	0.00972183	0.977867	1.45922e-06	NA	NA	NA	NA	0.555038	0.118232	0.999109	0.00014463	NA	NA
PLCD3	NA	NA	NA	Pancreas	2.13237e-05	0.00264267	4.25056	Nerve_Tibial	1.04735e-05	0.00121925	-4.40716	NA	NA	NA	0	1	1	0	2	NA	NA	2.09766	-2.58557	-0.0277435	4.81674	NA	NA	NA	NA	0.0359356	0.00972183	0.977867	1.45922e-06	NA	NA	NA	NA	0.555038	0.118232	0.99748	0.000146823	NA	NA
PLCD3	NA	NA	NA	Pancreas	2.13237e-05	0.00264267	4.25056	Ovary	1.04735e-05	0.00129367	4.40716	NA	NA	NA	0	1	1	0	2	NA	NA	2.09766	-2.58557	0.0277435	-4.81674	NA	NA	NA	NA	0.0359356	0.00972183	0.977867	1.45922e-06	NA	NA	NA	NA	0.555038	0.118232	0.998262	0.000147795	NA	NA
PLCD3	NA	NA	NA	Pancreas	2.13237e-05	0.00264267	4.25056	Prostate	1.04735e-05	0.00120027	4.40716	NA	NA	NA	0	1	1	0	2	NA	NA	2.09766	-2.58557	0.0277435	-4.81674	NA	NA	NA	NA	0.0359356	0.00972183	0.977867	1.45922e-06	NA	NA	NA	NA	0.555038	0.118232	0.998272	0.00014826	NA	NA
PLCD3	NA	NA	NA	Pancreas	2.13237e-05	0.00264267	4.25056	Small_Intestine_Terminal_Ileum	1.04735e-05	0.00123058	4.40716	NA	NA	NA	0	1	1	0	2	NA	NA	2.09766	-2.58557	0.0277435	-4.81674	NA	NA	NA	NA	0.0359356	0.00972183	0.977867	1.45922e-06	NA	NA	NA	NA	0.555038	0.118232	0.997251	0.00014084	NA	NA
PLCD3	NA	NA	NA	Pancreas	2.13237e-05	0.00264267	4.25056	Stomach	1.04735e-05	0.00131569	4.40716	NA	NA	NA	0	1	1	0	2	NA	NA	2.09766	-2.58557	0.0277435	-4.81674	NA	NA	NA	NA	0.0359356	0.00972183	0.977867	1.45922e-06	NA	NA	NA	NA	0.555038	0.118232	0.997829	0.000153494	NA	NA
PLCD3	NA	NA	NA	Pancreas	2.13237e-05	0.00264267	4.25056	Testis	1.04735e-05	0.00141791	-4.40716	NA	NA	NA	0	1	1	0	2	NA	NA	2.09766	-2.58557	-0.0277435	4.81674	NA	NA	NA	NA	0.0359356	0.00972183	0.977867	1.45922e-06	NA	NA	NA	NA	0.555038	0.118232	0.998358	0.000168673	NA	NA
PLCD3	NA	NA	NA	Pancreas	2.13237e-05	0.00264267	4.25056	Thyroid	1.04735e-05	0.00114806	4.40716	NA	NA	NA	0	1	1	0	2	NA	NA	2.09766	-2.58557	0.0277435	-4.81674	NA	NA	NA	NA	0.0359356	0.00972183	0.977867	1.45922e-06	NA	NA	NA	NA	0.555038	0.118232	0.998107	0.000138714	NA	NA
PLCD3	NA	NA	NA	Pancreas	2.13237e-05	0.00264267	4.25056	Uterus	1.04735e-05	0.00125718	4.40716	NA	NA	NA	0	1	1	0	2	NA	NA	2.09766	-2.58557	0.0277435	-4.81674	NA	NA	NA	NA	0.0359356	0.00972183	0.977867	1.45922e-06	NA	NA	NA	NA	0.555038	0.118232	0.998462	0.000147009	NA	NA
PLCD3	NA	NA	NA	Pancreas	2.13237e-05	0.00264267	4.25056	Vagina	1.04735e-05	0.00127298	-4.40716	NA	NA	NA	0	1	1	0	2	NA	NA	2.09766	-2.58557	-0.0277435	4.81674	NA	NA	NA	NA	0.0359356	0.00972183	0.977867	1.45922e-06	NA	NA	NA	NA	0.555038	0.118232	0.998296	0.0001524	NA	NA
PLCD3	NA	NA	NA	Pancreas	2.13237e-05	0.00264267	4.25056	smultixcan	1.04735e-05	0.00115195	-0.629594	NA	NA	NA	0	1	1	0	2	NA	NA	2.09766	-2.58557	-0.00396336	0.688106	NA	NA	NA	NA	0.0359356	0.00972183	0.977867	1.45922e-06	NA	NA	NA	NA	0.555038	0.118232	0.998025	0.000138693	NA	NA
PLCD3	NA	NA	NA	Prostate	2.13237e-05	0.00238229	-4.25056	Adipose_Subcutaneous	1.04735e-05	0.00128107	-4.40716	NA	NA	NA	0	1	1	0	2	NA	NA	-0.356153	4.49388	-0.0277435	4.81674	NA	NA	NA	NA	0.721726	6.99381e-06	0.977867	1.45922e-06	NA	NA	NA	NA	0.973746	0.000666702	0.996873	0.000144021	NA	NA
PLCD3	NA	NA	NA	Prostate	2.13237e-05	0.00238229	-4.25056	Adipose_Visceral_Omentum	1.04735e-05	0.00119945	-4.40716	NA	NA	NA	0	1	1	0	2	NA	NA	-0.356153	4.49388	-0.0277435	4.81674	NA	NA	NA	NA	0.721726	6.99381e-06	0.977867	1.45922e-06	NA	NA	NA	NA	0.973746	0.000666702	0.997401	0.000139708	NA	NA
PLCD3	NA	NA	NA	Prostate	2.13237e-05	0.00238229	-4.25056	Adrenal_Gland	1.04735e-05	0.00120889	4.40716	NA	NA	NA	0	1	1	0	2	NA	NA	-0.356153	4.49388	0.0277435	-4.81674	NA	NA	NA	NA	0.721726	6.99381e-06	0.977867	1.45922e-06	NA	NA	NA	NA	0.973746	0.000666702	0.998853	0.00014802	NA	NA
PLCD3	NA	NA	NA	Prostate	2.13237e-05	0.00238229	-4.25056	Artery_Tibial	1.04735e-05	0.00111878	-4.40716	NA	NA	NA	0	1	1	0	2	NA	NA	-0.356153	4.49388	-0.0277435	4.81674	NA	NA	NA	NA	0.721726	6.99381e-06	0.977867	1.45922e-06	NA	NA	NA	NA	0.973746	0.000666702	0.998594	0.000137137	NA	NA
PLCD3	NA	NA	NA	Prostate	2.13237e-05	0.00238229	-4.25056	Brain_Cerebellar_Hemisphere	1.04735e-05	0.00117127	-4.40716	NA	NA	NA	0	1	1	0	2	NA	NA	-0.356153	4.49388	-0.0277435	4.81674	NA	NA	NA	NA	0.721726	6.99381e-06	0.977867	1.45922e-06	NA	NA	NA	NA	0.973746	0.000666702	0.997673	0.000132394	NA	NA
PLCD3	NA	NA	NA	Prostate	2.13237e-05	0.00238229	-4.25056	Brain_Frontal_Cortex_BA9	1.04735e-05	0.0013057	4.40716	NA	NA	NA	0	1	1	0	2	NA	NA	-0.356153	4.49388	0.0277435	-4.81674	NA	NA	NA	NA	0.721726	6.99381e-06	0.977867	1.45922e-06	NA	NA	NA	NA	0.973746	0.000666702	0.997848	0.000147458	NA	NA
PLCD3	NA	NA	NA	Prostate	2.13237e-05	0.00238229	-4.25056	Brain_Nucleus_accumbens_basal_ganglia	1.04735e-05	0.00128559	4.40716	NA	NA	NA	0	1	1	0	2	NA	NA	-0.356153	4.49388	0.0277435	-4.81674	NA	NA	NA	NA	0.721726	6.99381e-06	0.977867	1.45922e-06	NA	NA	NA	NA	0.973746	0.000666702	0.998325	0.000153356	NA	NA
PLCD3	NA	NA	NA	Prostate	2.13237e-05	0.00238229	-4.25056	Breast_Mammary_Tissue	1.04735e-05	0.00115821	4.40716	NA	NA	NA	0	1	1	0	2	NA	NA	-0.356153	4.49388	0.0277435	-4.81674	NA	NA	NA	NA	0.721726	6.99381e-06	0.977867	1.45922e-06	NA	NA	NA	NA	0.973746	0.000666702	0.997923	0.000141304	NA	NA
PLCD3	NA	NA	NA	Prostate	2.13237e-05	0.00238229	-4.25056	Cells_Cultured_fibroblasts	1.04735e-05	0.00117128	-4.40716	NA	NA	NA	0	1	1	0	2	NA	NA	-0.356153	4.49388	-0.0277435	4.81674	NA	NA	NA	NA	0.721726	6.99381e-06	0.977867	1.45922e-06	NA	NA	NA	NA	0.973746	0.000666702	0.997771	0.000143772	NA	NA
PLCD3	NA	NA	NA	Prostate	2.13237e-05	0.00238229	-4.25056	Colon_Sigmoid	1.04735e-05	0.0011912	4.40716	NA	NA	NA	0	1	1	0	2	NA	NA	-0.356153	4.49388	0.0277435	-4.81674	NA	NA	NA	NA	0.721726	6.99381e-06	0.977867	1.45922e-06	NA	NA	NA	NA	0.973746	0.000666702	0.999051	0.000137179	NA	NA
PLCD3	NA	NA	NA	Prostate	2.13237e-05	0.00238229	-4.25056	Colon_Transverse	1.04735e-05	0.00120546	-4.40716	NA	NA	NA	0	1	1	0	2	NA	NA	-0.356153	4.49388	-0.0277435	4.81674	NA	NA	NA	NA	0.721726	6.99381e-06	0.977867	1.45922e-06	NA	NA	NA	NA	0.973746	0.000666702	0.99908	0.000152359	NA	NA
PLCD3	NA	NA	NA	Prostate	2.13237e-05	0.00238229	-4.25056	Esophagus_Gastroesophageal_Junction	1.04735e-05	0.00123447	4.40716	NA	NA	NA	0	1	1	0	2	NA	NA	-0.356153	4.49388	0.0277435	-4.81674	NA	NA	NA	NA	0.721726	6.99381e-06	0.977867	1.45922e-06	NA	NA	NA	NA	0.973746	0.000666702	0.997804	0.000138309	NA	NA
PLCD3	NA	NA	NA	Prostate	2.13237e-05	0.00238229	-4.25056	Esophagus_Mucosa	1.04735e-05	0.00126491	-4.40716	NA	NA	NA	0	1	1	0	2	NA	NA	-0.356153	4.49388	-0.0277435	4.81674	NA	NA	NA	NA	0.721726	6.99381e-06	0.977867	1.45922e-06	NA	NA	NA	NA	0.973746	0.000666702	0.997809	0.000136909	NA	NA
PLCD3	NA	NA	NA	Prostate	2.13237e-05	0.00238229	-4.25056	Heart_Atrial_Appendage	1.04735e-05	0.00132025	-4.40716	NA	NA	NA	0	1	1	0	2	NA	NA	-0.356153	4.49388	-0.0277435	4.81674	NA	NA	NA	NA	0.721726	6.99381e-06	0.977867	1.45922e-06	NA	NA	NA	NA	0.973746	0.000666702	0.997871	0.000150405	NA	NA
PLCD3	NA	NA	NA	Prostate	2.13237e-05	0.00238229	-4.25056	Minor_Salivary_Gland	1.04735e-05	0.00107846	-4.40716	NA	NA	NA	0	1	1	0	2	NA	NA	-0.356153	4.49388	-0.0277435	4.81674	NA	NA	NA	NA	0.721726	6.99381e-06	0.977867	1.45922e-06	NA	NA	NA	NA	0.973746	0.000666702	0.999109	0.00014463	NA	NA
PLCD3	NA	NA	NA	Prostate	2.13237e-05	0.00238229	-4.25056	Nerve_Tibial	1.04735e-05	0.00121925	-4.40716	NA	NA	NA	0	1	1	0	2	NA	NA	-0.356153	4.49388	-0.0277435	4.81674	NA	NA	NA	NA	0.721726	6.99381e-06	0.977867	1.45922e-06	NA	NA	NA	NA	0.973746	0.000666702	0.99748	0.000146823	NA	NA
PLCD3	NA	NA	NA	Prostate	2.13237e-05	0.00238229	-4.25056	Ovary	1.04735e-05	0.00129367	4.40716	NA	NA	NA	0	1	1	0	2	NA	NA	-0.356153	4.49388	0.0277435	-4.81674	NA	NA	NA	NA	0.721726	6.99381e-06	0.977867	1.45922e-06	NA	NA	NA	NA	0.973746	0.000666702	0.998262	0.000147795	NA	NA
PLCD3	NA	NA	NA	Prostate	2.13237e-05	0.00238229	-4.25056	Prostate	1.04735e-05	0.00120027	4.40716	NA	NA	NA	0	1	1	0	2	NA	NA	-0.356153	4.49388	0.0277435	-4.81674	NA	NA	NA	NA	0.721726	6.99381e-06	0.977867	1.45922e-06	NA	NA	NA	NA	0.973746	0.000666702	0.998272	0.00014826	NA	NA
PLCD3	NA	NA	NA	Prostate	2.13237e-05	0.00238229	-4.25056	Small_Intestine_Terminal_Ileum	1.04735e-05	0.00123058	4.40716	NA	NA	NA	0	1	1	0	2	NA	NA	-0.356153	4.49388	0.0277435	-4.81674	NA	NA	NA	NA	0.721726	6.99381e-06	0.977867	1.45922e-06	NA	NA	NA	NA	0.973746	0.000666702	0.997251	0.00014084	NA	NA
PLCD3	NA	NA	NA	Prostate	2.13237e-05	0.00238229	-4.25056	Stomach	1.04735e-05	0.00131569	4.40716	NA	NA	NA	0	1	1	0	2	NA	NA	-0.356153	4.49388	0.0277435	-4.81674	NA	NA	NA	NA	0.721726	6.99381e-06	0.977867	1.45922e-06	NA	NA	NA	NA	0.973746	0.000666702	0.997829	0.000153494	NA	NA
PLCD3	NA	NA	NA	Prostate	2.13237e-05	0.00238229	-4.25056	Testis	1.04735e-05	0.00141791	-4.40716	NA	NA	NA	0	1	1	0	2	NA	NA	-0.356153	4.49388	-0.0277435	4.81674	NA	NA	NA	NA	0.721726	6.99381e-06	0.977867	1.45922e-06	NA	NA	NA	NA	0.973746	0.000666702	0.998358	0.000168673	NA	NA
PLCD3	NA	NA	NA	Prostate	2.13237e-05	0.00238229	-4.25056	Thyroid	1.04735e-05	0.00114806	4.40716	NA	NA	NA	0	1	1	0	2	NA	NA	-0.356153	4.49388	0.0277435	-4.81674	NA	NA	NA	NA	0.721726	6.99381e-06	0.977867	1.45922e-06	NA	NA	NA	NA	0.973746	0.000666702	0.998107	0.000138714	NA	NA
PLCD3	NA	NA	NA	Prostate	2.13237e-05	0.00238229	-4.25056	Uterus	1.04735e-05	0.00125718	4.40716	NA	NA	NA	0	1	1	0	2	NA	NA	-0.356153	4.49388	0.0277435	-4.81674	NA	NA	NA	NA	0.721726	6.99381e-06	0.977867	1.45922e-06	NA	NA	NA	NA	0.973746	0.000666702	0.998462	0.000147009	NA	NA
PLCD3	NA	NA	NA	Prostate	2.13237e-05	0.00238229	-4.25056	Vagina	1.04735e-05	0.00127298	-4.40716	NA	NA	NA	0	1	1	0	2	NA	NA	-0.356153	4.49388	-0.0277435	4.81674	NA	NA	NA	NA	0.721726	6.99381e-06	0.977867	1.45922e-06	NA	NA	NA	NA	0.973746	0.000666702	0.998296	0.0001524	NA	NA
PLCD3	NA	NA	NA	Prostate	2.13237e-05	0.00238229	-4.25056	smultixcan	1.04735e-05	0.00115195	-0.629594	NA	NA	NA	0	1	1	0	2	NA	NA	-0.356153	4.49388	-0.00396336	0.688106	NA	NA	NA	NA	0.721726	6.99381e-06	0.977867	1.45922e-06	NA	NA	NA	NA	0.973746	0.000666702	0.998025	0.000138693	NA	NA
PLCD3	NA	NA	NA	Skin_Sun_Exposed_Lower_leg	2.13237e-05	0.00271033	-4.25056	Adipose_Subcutaneous	1.04735e-05	0.00128107	-4.40716	NA	NA	NA	0	1	1	0	2	NA	NA	-0.780196	0.92667	-0.0277435	4.81674	NA	NA	NA	NA	0.435275	0.354098	0.977867	1.45922e-06	NA	NA	NA	NA	0.908785	0.724257	0.996873	0.000144021	NA	NA
PLCD3	NA	NA	NA	Skin_Sun_Exposed_Lower_leg	2.13237e-05	0.00271033	-4.25056	Adipose_Visceral_Omentum	1.04735e-05	0.00119945	-4.40716	NA	NA	NA	0	1	1	0	2	NA	NA	-0.780196	0.92667	-0.0277435	4.81674	NA	NA	NA	NA	0.435275	0.354098	0.977867	1.45922e-06	NA	NA	NA	NA	0.908785	0.724257	0.997401	0.000139708	NA	NA
PLCD3	NA	NA	NA	Skin_Sun_Exposed_Lower_leg	2.13237e-05	0.00271033	-4.25056	Adrenal_Gland	1.04735e-05	0.00120889	4.40716	NA	NA	NA	0	1	1	0	2	NA	NA	-0.780196	0.92667	0.0277435	-4.81674	NA	NA	NA	NA	0.435275	0.354098	0.977867	1.45922e-06	NA	NA	NA	NA	0.908785	0.724257	0.998853	0.00014802	NA	NA
PLCD3	NA	NA	NA	Skin_Sun_Exposed_Lower_leg	2.13237e-05	0.00271033	-4.25056	Artery_Tibial	1.04735e-05	0.00111878	-4.40716	NA	NA	NA	0	1	1	0	2	NA	NA	-0.780196	0.92667	-0.0277435	4.81674	NA	NA	NA	NA	0.435275	0.354098	0.977867	1.45922e-06	NA	NA	NA	NA	0.908785	0.724257	0.998594	0.000137137	NA	NA
PLCD3	NA	NA	NA	Skin_Sun_Exposed_Lower_leg	2.13237e-05	0.00271033	-4.25056	Brain_Cerebellar_Hemisphere	1.04735e-05	0.00117127	-4.40716	NA	NA	NA	0	1	1	0	2	NA	NA	-0.780196	0.92667	-0.0277435	4.81674	NA	NA	NA	NA	0.435275	0.354098	0.977867	1.45922e-06	NA	NA	NA	NA	0.908785	0.724257	0.997673	0.000132394	NA	NA
PLCD3	NA	NA	NA	Skin_Sun_Exposed_Lower_leg	2.13237e-05	0.00271033	-4.25056	Brain_Frontal_Cortex_BA9	1.04735e-05	0.0013057	4.40716	NA	NA	NA	0	1	1	0	2	NA	NA	-0.780196	0.92667	0.0277435	-4.81674	NA	NA	NA	NA	0.435275	0.354098	0.977867	1.45922e-06	NA	NA	NA	NA	0.908785	0.724257	0.997848	0.000147458	NA	NA
PLCD3	NA	NA	NA	Skin_Sun_Exposed_Lower_leg	2.13237e-05	0.00271033	-4.25056	Brain_Nucleus_accumbens_basal_ganglia	1.04735e-05	0.00128559	4.40716	NA	NA	NA	0	1	1	0	2	NA	NA	-0.780196	0.92667	0.0277435	-4.81674	NA	NA	NA	NA	0.435275	0.354098	0.977867	1.45922e-06	NA	NA	NA	NA	0.908785	0.724257	0.998325	0.000153356	NA	NA
PLCD3	NA	NA	NA	Skin_Sun_Exposed_Lower_leg	2.13237e-05	0.00271033	-4.25056	Breast_Mammary_Tissue	1.04735e-05	0.00115821	4.40716	NA	NA	NA	0	1	1	0	2	NA	NA	-0.780196	0.92667	0.0277435	-4.81674	NA	NA	NA	NA	0.435275	0.354098	0.977867	1.45922e-06	NA	NA	NA	NA	0.908785	0.724257	0.997923	0.000141304	NA	NA
PLCD3	NA	NA	NA	Skin_Sun_Exposed_Lower_leg	2.13237e-05	0.00271033	-4.25056	Cells_Cultured_fibroblasts	1.04735e-05	0.00117128	-4.40716	NA	NA	NA	0	1	1	0	2	NA	NA	-0.780196	0.92667	-0.0277435	4.81674	NA	NA	NA	NA	0.435275	0.354098	0.977867	1.45922e-06	NA	NA	NA	NA	0.908785	0.724257	0.997771	0.000143772	NA	NA
PLCD3	NA	NA	NA	Skin_Sun_Exposed_Lower_leg	2.13237e-05	0.00271033	-4.25056	Colon_Sigmoid	1.04735e-05	0.0011912	4.40716	NA	NA	NA	0	1	1	0	2	NA	NA	-0.780196	0.92667	0.0277435	-4.81674	NA	NA	NA	NA	0.435275	0.354098	0.977867	1.45922e-06	NA	NA	NA	NA	0.908785	0.724257	0.999051	0.000137179	NA	NA
PLCD3	NA	NA	NA	Skin_Sun_Exposed_Lower_leg	2.13237e-05	0.00271033	-4.25056	Colon_Transverse	1.04735e-05	0.00120546	-4.40716	NA	NA	NA	0	1	1	0	2	NA	NA	-0.780196	0.92667	-0.0277435	4.81674	NA	NA	NA	NA	0.435275	0.354098	0.977867	1.45922e-06	NA	NA	NA	NA	0.908785	0.724257	0.99908	0.000152359	NA	NA
PLCD3	NA	NA	NA	Skin_Sun_Exposed_Lower_leg	2.13237e-05	0.00271033	-4.25056	Esophagus_Gastroesophageal_Junction	1.04735e-05	0.00123447	4.40716	NA	NA	NA	0	1	1	0	2	NA	NA	-0.780196	0.92667	0.0277435	-4.81674	NA	NA	NA	NA	0.435275	0.354098	0.977867	1.45922e-06	NA	NA	NA	NA	0.908785	0.724257	0.997804	0.000138309	NA	NA
PLCD3	NA	NA	NA	Skin_Sun_Exposed_Lower_leg	2.13237e-05	0.00271033	-4.25056	Esophagus_Mucosa	1.04735e-05	0.00126491	-4.40716	NA	NA	NA	0	1	1	0	2	NA	NA	-0.780196	0.92667	-0.0277435	4.81674	NA	NA	NA	NA	0.435275	0.354098	0.977867	1.45922e-06	NA	NA	NA	NA	0.908785	0.724257	0.997809	0.000136909	NA	NA
PLCD3	NA	NA	NA	Skin_Sun_Exposed_Lower_leg	2.13237e-05	0.00271033	-4.25056	Heart_Atrial_Appendage	1.04735e-05	0.00132025	-4.40716	NA	NA	NA	0	1	1	0	2	NA	NA	-0.780196	0.92667	-0.0277435	4.81674	NA	NA	NA	NA	0.435275	0.354098	0.977867	1.45922e-06	NA	NA	NA	NA	0.908785	0.724257	0.997871	0.000150405	NA	NA
PLCD3	NA	NA	NA	Skin_Sun_Exposed_Lower_leg	2.13237e-05	0.00271033	-4.25056	Minor_Salivary_Gland	1.04735e-05	0.00107846	-4.40716	NA	NA	NA	0	1	1	0	2	NA	NA	-0.780196	0.92667	-0.0277435	4.81674	NA	NA	NA	NA	0.435275	0.354098	0.977867	1.45922e-06	NA	NA	NA	NA	0.908785	0.724257	0.999109	0.00014463	NA	NA
PLCD3	NA	NA	NA	Skin_Sun_Exposed_Lower_leg	2.13237e-05	0.00271033	-4.25056	Nerve_Tibial	1.04735e-05	0.00121925	-4.40716	NA	NA	NA	0	1	1	0	2	NA	NA	-0.780196	0.92667	-0.0277435	4.81674	NA	NA	NA	NA	0.435275	0.354098	0.977867	1.45922e-06	NA	NA	NA	NA	0.908785	0.724257	0.99748	0.000146823	NA	NA
PLCD3	NA	NA	NA	Skin_Sun_Exposed_Lower_leg	2.13237e-05	0.00271033	-4.25056	Ovary	1.04735e-05	0.00129367	4.40716	NA	NA	NA	0	1	1	0	2	NA	NA	-0.780196	0.92667	0.0277435	-4.81674	NA	NA	NA	NA	0.435275	0.354098	0.977867	1.45922e-06	NA	NA	NA	NA	0.908785	0.724257	0.998262	0.000147795	NA	NA
PLCD3	NA	NA	NA	Skin_Sun_Exposed_Lower_leg	2.13237e-05	0.00271033	-4.25056	Prostate	1.04735e-05	0.00120027	4.40716	NA	NA	NA	0	1	1	0	2	NA	NA	-0.780196	0.92667	0.0277435	-4.81674	NA	NA	NA	NA	0.435275	0.354098	0.977867	1.45922e-06	NA	NA	NA	NA	0.908785	0.724257	0.998272	0.00014826	NA	NA
PLCD3	NA	NA	NA	Skin_Sun_Exposed_Lower_leg	2.13237e-05	0.00271033	-4.25056	Small_Intestine_Terminal_Ileum	1.04735e-05	0.00123058	4.40716	NA	NA	NA	0	1	1	0	2	NA	NA	-0.780196	0.92667	0.0277435	-4.81674	NA	NA	NA	NA	0.435275	0.354098	0.977867	1.45922e-06	NA	NA	NA	NA	0.908785	0.724257	0.997251	0.00014084	NA	NA
PLCD3	NA	NA	NA	Skin_Sun_Exposed_Lower_leg	2.13237e-05	0.00271033	-4.25056	Stomach	1.04735e-05	0.00131569	4.40716	NA	NA	NA	0	1	1	0	2	NA	NA	-0.780196	0.92667	0.0277435	-4.81674	NA	NA	NA	NA	0.435275	0.354098	0.977867	1.45922e-06	NA	NA	NA	NA	0.908785	0.724257	0.997829	0.000153494	NA	NA
PLCD3	NA	NA	NA	Skin_Sun_Exposed_Lower_leg	2.13237e-05	0.00271033	-4.25056	Testis	1.04735e-05	0.00141791	-4.40716	NA	NA	NA	0	1	1	0	2	NA	NA	-0.780196	0.92667	-0.0277435	4.81674	NA	NA	NA	NA	0.435275	0.354098	0.977867	1.45922e-06	NA	NA	NA	NA	0.908785	0.724257	0.998358	0.000168673	NA	NA
PLCD3	NA	NA	NA	Skin_Sun_Exposed_Lower_leg	2.13237e-05	0.00271033	-4.25056	Thyroid	1.04735e-05	0.00114806	4.40716	NA	NA	NA	0	1	1	0	2	NA	NA	-0.780196	0.92667	0.0277435	-4.81674	NA	NA	NA	NA	0.435275	0.354098	0.977867	1.45922e-06	NA	NA	NA	NA	0.908785	0.724257	0.998107	0.000138714	NA	NA
PLCD3	NA	NA	NA	Skin_Sun_Exposed_Lower_leg	2.13237e-05	0.00271033	-4.25056	Uterus	1.04735e-05	0.00125718	4.40716	NA	NA	NA	0	1	1	0	2	NA	NA	-0.780196	0.92667	0.0277435	-4.81674	NA	NA	NA	NA	0.435275	0.354098	0.977867	1.45922e-06	NA	NA	NA	NA	0.908785	0.724257	0.998462	0.000147009	NA	NA
PLCD3	NA	NA	NA	Skin_Sun_Exposed_Lower_leg	2.13237e-05	0.00271033	-4.25056	Vagina	1.04735e-05	0.00127298	-4.40716	NA	NA	NA	0	1	1	0	2	NA	NA	-0.780196	0.92667	-0.0277435	4.81674	NA	NA	NA	NA	0.435275	0.354098	0.977867	1.45922e-06	NA	NA	NA	NA	0.908785	0.724257	0.998296	0.0001524	NA	NA
PLCD3	NA	NA	NA	Skin_Sun_Exposed_Lower_leg	2.13237e-05	0.00271033	-4.25056	smultixcan	1.04735e-05	0.00115195	-0.629594	NA	NA	NA	0	1	1	0	2	NA	NA	-0.780196	0.92667	-0.00396336	0.688106	NA	NA	NA	NA	0.435275	0.354098	0.977867	1.45922e-06	NA	NA	NA	NA	0.908785	0.724257	0.998025	0.000138693	NA	NA
PLCD3	NA	NA	NA	Stomach	2.13237e-05	0.00249103	-4.25056	Adipose_Subcutaneous	1.04735e-05	0.00128107	-4.40716	NA	NA	NA	0	1	1	0	2	NA	NA	-0.356153	4.49388	-0.0277435	4.81674	NA	NA	NA	NA	0.721726	6.99381e-06	0.977867	1.45922e-06	NA	NA	NA	NA	0.960195	0.000598194	0.996873	0.000144021	NA	NA
PLCD3	NA	NA	NA	Stomach	2.13237e-05	0.00249103	-4.25056	Adipose_Visceral_Omentum	1.04735e-05	0.00119945	-4.40716	NA	NA	NA	0	1	1	0	2	NA	NA	-0.356153	4.49388	-0.0277435	4.81674	NA	NA	NA	NA	0.721726	6.99381e-06	0.977867	1.45922e-06	NA	NA	NA	NA	0.960195	0.000598194	0.997401	0.000139708	NA	NA
PLCD3	NA	NA	NA	Stomach	2.13237e-05	0.00249103	-4.25056	Adrenal_Gland	1.04735e-05	0.00120889	4.40716	NA	NA	NA	0	1	1	0	2	NA	NA	-0.356153	4.49388	0.0277435	-4.81674	NA	NA	NA	NA	0.721726	6.99381e-06	0.977867	1.45922e-06	NA	NA	NA	NA	0.960195	0.000598194	0.998853	0.00014802	NA	NA
PLCD3	NA	NA	NA	Stomach	2.13237e-05	0.00249103	-4.25056	Artery_Tibial	1.04735e-05	0.00111878	-4.40716	NA	NA	NA	0	1	1	0	2	NA	NA	-0.356153	4.49388	-0.0277435	4.81674	NA	NA	NA	NA	0.721726	6.99381e-06	0.977867	1.45922e-06	NA	NA	NA	NA	0.960195	0.000598194	0.998594	0.000137137	NA	NA
PLCD3	NA	NA	NA	Stomach	2.13237e-05	0.00249103	-4.25056	Brain_Cerebellar_Hemisphere	1.04735e-05	0.00117127	-4.40716	NA	NA	NA	0	1	1	0	2	NA	NA	-0.356153	4.49388	-0.0277435	4.81674	NA	NA	NA	NA	0.721726	6.99381e-06	0.977867	1.45922e-06	NA	NA	NA	NA	0.960195	0.000598194	0.997673	0.000132394	NA	NA
PLCD3	NA	NA	NA	Stomach	2.13237e-05	0.00249103	-4.25056	Brain_Frontal_Cortex_BA9	1.04735e-05	0.0013057	4.40716	NA	NA	NA	0	1	1	0	2	NA	NA	-0.356153	4.49388	0.0277435	-4.81674	NA	NA	NA	NA	0.721726	6.99381e-06	0.977867	1.45922e-06	NA	NA	NA	NA	0.960195	0.000598194	0.997848	0.000147458	NA	NA
PLCD3	NA	NA	NA	Stomach	2.13237e-05	0.00249103	-4.25056	Brain_Nucleus_accumbens_basal_ganglia	1.04735e-05	0.00128559	4.40716	NA	NA	NA	0	1	1	0	2	NA	NA	-0.356153	4.49388	0.0277435	-4.81674	NA	NA	NA	NA	0.721726	6.99381e-06	0.977867	1.45922e-06	NA	NA	NA	NA	0.960195	0.000598194	0.998325	0.000153356	NA	NA
PLCD3	NA	NA	NA	Stomach	2.13237e-05	0.00249103	-4.25056	Breast_Mammary_Tissue	1.04735e-05	0.00115821	4.40716	NA	NA	NA	0	1	1	0	2	NA	NA	-0.356153	4.49388	0.0277435	-4.81674	NA	NA	NA	NA	0.721726	6.99381e-06	0.977867	1.45922e-06	NA	NA	NA	NA	0.960195	0.000598194	0.997923	0.000141304	NA	NA
PLCD3	NA	NA	NA	Stomach	2.13237e-05	0.00249103	-4.25056	Cells_Cultured_fibroblasts	1.04735e-05	0.00117128	-4.40716	NA	NA	NA	0	1	1	0	2	NA	NA	-0.356153	4.49388	-0.0277435	4.81674	NA	NA	NA	NA	0.721726	6.99381e-06	0.977867	1.45922e-06	NA	NA	NA	NA	0.960195	0.000598194	0.997771	0.000143772	NA	NA
PLCD3	NA	NA	NA	Stomach	2.13237e-05	0.00249103	-4.25056	Colon_Sigmoid	1.04735e-05	0.0011912	4.40716	NA	NA	NA	0	1	1	0	2	NA	NA	-0.356153	4.49388	0.0277435	-4.81674	NA	NA	NA	NA	0.721726	6.99381e-06	0.977867	1.45922e-06	NA	NA	NA	NA	0.960195	0.000598194	0.999051	0.000137179	NA	NA
PLCD3	NA	NA	NA	Stomach	2.13237e-05	0.00249103	-4.25056	Colon_Transverse	1.04735e-05	0.00120546	-4.40716	NA	NA	NA	0	1	1	0	2	NA	NA	-0.356153	4.49388	-0.0277435	4.81674	NA	NA	NA	NA	0.721726	6.99381e-06	0.977867	1.45922e-06	NA	NA	NA	NA	0.960195	0.000598194	0.99908	0.000152359	NA	NA
PLCD3	NA	NA	NA	Stomach	2.13237e-05	0.00249103	-4.25056	Esophagus_Gastroesophageal_Junction	1.04735e-05	0.00123447	4.40716	NA	NA	NA	0	1	1	0	2	NA	NA	-0.356153	4.49388	0.0277435	-4.81674	NA	NA	NA	NA	0.721726	6.99381e-06	0.977867	1.45922e-06	NA	NA	NA	NA	0.960195	0.000598194	0.997804	0.000138309	NA	NA
PLCD3	NA	NA	NA	Stomach	2.13237e-05	0.00249103	-4.25056	Esophagus_Mucosa	1.04735e-05	0.00126491	-4.40716	NA	NA	NA	0	1	1	0	2	NA	NA	-0.356153	4.49388	-0.0277435	4.81674	NA	NA	NA	NA	0.721726	6.99381e-06	0.977867	1.45922e-06	NA	NA	NA	NA	0.960195	0.000598194	0.997809	0.000136909	NA	NA
PLCD3	NA	NA	NA	Stomach	2.13237e-05	0.00249103	-4.25056	Heart_Atrial_Appendage	1.04735e-05	0.00132025	-4.40716	NA	NA	NA	0	1	1	0	2	NA	NA	-0.356153	4.49388	-0.0277435	4.81674	NA	NA	NA	NA	0.721726	6.99381e-06	0.977867	1.45922e-06	NA	NA	NA	NA	0.960195	0.000598194	0.997871	0.000150405	NA	NA
PLCD3	NA	NA	NA	Stomach	2.13237e-05	0.00249103	-4.25056	Minor_Salivary_Gland	1.04735e-05	0.00107846	-4.40716	NA	NA	NA	0	1	1	0	2	NA	NA	-0.356153	4.49388	-0.0277435	4.81674	NA	NA	NA	NA	0.721726	6.99381e-06	0.977867	1.45922e-06	NA	NA	NA	NA	0.960195	0.000598194	0.999109	0.00014463	NA	NA
PLCD3	NA	NA	NA	Stomach	2.13237e-05	0.00249103	-4.25056	Nerve_Tibial	1.04735e-05	0.00121925	-4.40716	NA	NA	NA	0	1	1	0	2	NA	NA	-0.356153	4.49388	-0.0277435	4.81674	NA	NA	NA	NA	0.721726	6.99381e-06	0.977867	1.45922e-06	NA	NA	NA	NA	0.960195	0.000598194	0.99748	0.000146823	NA	NA
PLCD3	NA	NA	NA	Stomach	2.13237e-05	0.00249103	-4.25056	Ovary	1.04735e-05	0.00129367	4.40716	NA	NA	NA	0	1	1	0	2	NA	NA	-0.356153	4.49388	0.0277435	-4.81674	NA	NA	NA	NA	0.721726	6.99381e-06	0.977867	1.45922e-06	NA	NA	NA	NA	0.960195	0.000598194	0.998262	0.000147795	NA	NA
PLCD3	NA	NA	NA	Stomach	2.13237e-05	0.00249103	-4.25056	Prostate	1.04735e-05	0.00120027	4.40716	NA	NA	NA	0	1	1	0	2	NA	NA	-0.356153	4.49388	0.0277435	-4.81674	NA	NA	NA	NA	0.721726	6.99381e-06	0.977867	1.45922e-06	NA	NA	NA	NA	0.960195	0.000598194	0.998272	0.00014826	NA	NA
PLCD3	NA	NA	NA	Stomach	2.13237e-05	0.00249103	-4.25056	Small_Intestine_Terminal_Ileum	1.04735e-05	0.00123058	4.40716	NA	NA	NA	0	1	1	0	2	NA	NA	-0.356153	4.49388	0.0277435	-4.81674	NA	NA	NA	NA	0.721726	6.99381e-06	0.977867	1.45922e-06	NA	NA	NA	NA	0.960195	0.000598194	0.997251	0.00014084	NA	NA
PLCD3	NA	NA	NA	Stomach	2.13237e-05	0.00249103	-4.25056	Stomach	1.04735e-05	0.00131569	4.40716	NA	NA	NA	0	1	1	0	2	NA	NA	-0.356153	4.49388	0.0277435	-4.81674	NA	NA	NA	NA	0.721726	6.99381e-06	0.977867	1.45922e-06	NA	NA	NA	NA	0.960195	0.000598194	0.997829	0.000153494	NA	NA
PLCD3	NA	NA	NA	Stomach	2.13237e-05	0.00249103	-4.25056	Testis	1.04735e-05	0.00141791	-4.40716	NA	NA	NA	0	1	1	0	2	NA	NA	-0.356153	4.49388	-0.0277435	4.81674	NA	NA	NA	NA	0.721726	6.99381e-06	0.977867	1.45922e-06	NA	NA	NA	NA	0.960195	0.000598194	0.998358	0.000168673	NA	NA
PLCD3	NA	NA	NA	Stomach	2.13237e-05	0.00249103	-4.25056	Thyroid	1.04735e-05	0.00114806	4.40716	NA	NA	NA	0	1	1	0	2	NA	NA	-0.356153	4.49388	0.0277435	-4.81674	NA	NA	NA	NA	0.721726	6.99381e-06	0.977867	1.45922e-06	NA	NA	NA	NA	0.960195	0.000598194	0.998107	0.000138714	NA	NA
PLCD3	NA	NA	NA	Stomach	2.13237e-05	0.00249103	-4.25056	Uterus	1.04735e-05	0.00125718	4.40716	NA	NA	NA	0	1	1	0	2	NA	NA	-0.356153	4.49388	0.0277435	-4.81674	NA	NA	NA	NA	0.721726	6.99381e-06	0.977867	1.45922e-06	NA	NA	NA	NA	0.960195	0.000598194	0.998462	0.000147009	NA	NA
PLCD3	NA	NA	NA	Stomach	2.13237e-05	0.00249103	-4.25056	Vagina	1.04735e-05	0.00127298	-4.40716	NA	NA	NA	0	1	1	0	2	NA	NA	-0.356153	4.49388	-0.0277435	4.81674	NA	NA	NA	NA	0.721726	6.99381e-06	0.977867	1.45922e-06	NA	NA	NA	NA	0.960195	0.000598194	0.998296	0.0001524	NA	NA
PLCD3	NA	NA	NA	Stomach	2.13237e-05	0.00249103	-4.25056	smultixcan	1.04735e-05	0.00115195	-0.629594	NA	NA	NA	0	1	1	0	2	NA	NA	-0.356153	4.49388	-0.00396336	0.688106	NA	NA	NA	NA	0.721726	6.99381e-06	0.977867	1.45922e-06	NA	NA	NA	NA	0.960195	0.000598194	0.998025	0.000138693	NA	NA
PLCD3	NA	NA	NA	Thyroid	4.57879e-05	0.00410317	-4.07615	Adipose_Subcutaneous	1.04735e-05	0.00128107	-4.40716	NA	NA	NA	0	1	1	0	2	NA	NA	-0.654675	1.01952	-0.0277435	4.81674	NA	NA	NA	NA	0.512677	0.307955	0.977867	1.45922e-06	NA	NA	NA	NA	0.925831	0.684156	0.996873	0.000144021	NA	NA
PLCD3	NA	NA	NA	Thyroid	4.57879e-05	0.00410317	-4.07615	Adipose_Visceral_Omentum	1.04735e-05	0.00119945	-4.40716	NA	NA	NA	0	1	1	0	2	NA	NA	-0.654675	1.01952	-0.0277435	4.81674	NA	NA	NA	NA	0.512677	0.307955	0.977867	1.45922e-06	NA	NA	NA	NA	0.925831	0.684156	0.997401	0.000139708	NA	NA
PLCD3	NA	NA	NA	Thyroid	4.57879e-05	0.00410317	-4.07615	Adrenal_Gland	1.04735e-05	0.00120889	4.40716	NA	NA	NA	0	1	1	0	2	NA	NA	-0.654675	1.01952	0.0277435	-4.81674	NA	NA	NA	NA	0.512677	0.307955	0.977867	1.45922e-06	NA	NA	NA	NA	0.925831	0.684156	0.998853	0.00014802	NA	NA
PLCD3	NA	NA	NA	Thyroid	4.57879e-05	0.00410317	-4.07615	Artery_Tibial	1.04735e-05	0.00111878	-4.40716	NA	NA	NA	0	1	1	0	2	NA	NA	-0.654675	1.01952	-0.0277435	4.81674	NA	NA	NA	NA	0.512677	0.307955	0.977867	1.45922e-06	NA	NA	NA	NA	0.925831	0.684156	0.998594	0.000137137	NA	NA
PLCD3	NA	NA	NA	Thyroid	4.57879e-05	0.00410317	-4.07615	Brain_Cerebellar_Hemisphere	1.04735e-05	0.00117127	-4.40716	NA	NA	NA	0	1	1	0	2	NA	NA	-0.654675	1.01952	-0.0277435	4.81674	NA	NA	NA	NA	0.512677	0.307955	0.977867	1.45922e-06	NA	NA	NA	NA	0.925831	0.684156	0.997673	0.000132394	NA	NA
PLCD3	NA	NA	NA	Thyroid	4.57879e-05	0.00410317	-4.07615	Brain_Frontal_Cortex_BA9	1.04735e-05	0.0013057	4.40716	NA	NA	NA	0	1	1	0	2	NA	NA	-0.654675	1.01952	0.0277435	-4.81674	NA	NA	NA	NA	0.512677	0.307955	0.977867	1.45922e-06	NA	NA	NA	NA	0.925831	0.684156	0.997848	0.000147458	NA	NA
PLCD3	NA	NA	NA	Thyroid	4.57879e-05	0.00410317	-4.07615	Brain_Nucleus_accumbens_basal_ganglia	1.04735e-05	0.00128559	4.40716	NA	NA	NA	0	1	1	0	2	NA	NA	-0.654675	1.01952	0.0277435	-4.81674	NA	NA	NA	NA	0.512677	0.307955	0.977867	1.45922e-06	NA	NA	NA	NA	0.925831	0.684156	0.998325	0.000153356	NA	NA
PLCD3	NA	NA	NA	Thyroid	4.57879e-05	0.00410317	-4.07615	Breast_Mammary_Tissue	1.04735e-05	0.00115821	4.40716	NA	NA	NA	0	1	1	0	2	NA	NA	-0.654675	1.01952	0.0277435	-4.81674	NA	NA	NA	NA	0.512677	0.307955	0.977867	1.45922e-06	NA	NA	NA	NA	0.925831	0.684156	0.997923	0.000141304	NA	NA
PLCD3	NA	NA	NA	Thyroid	4.57879e-05	0.00410317	-4.07615	Cells_Cultured_fibroblasts	1.04735e-05	0.00117128	-4.40716	NA	NA	NA	0	1	1	0	2	NA	NA	-0.654675	1.01952	-0.0277435	4.81674	NA	NA	NA	NA	0.512677	0.307955	0.977867	1.45922e-06	NA	NA	NA	NA	0.925831	0.684156	0.997771	0.000143772	NA	NA
PLCD3	NA	NA	NA	Thyroid	4.57879e-05	0.00410317	-4.07615	Colon_Sigmoid	1.04735e-05	0.0011912	4.40716	NA	NA	NA	0	1	1	0	2	NA	NA	-0.654675	1.01952	0.0277435	-4.81674	NA	NA	NA	NA	0.512677	0.307955	0.977867	1.45922e-06	NA	NA	NA	NA	0.925831	0.684156	0.999051	0.000137179	NA	NA
PLCD3	NA	NA	NA	Thyroid	4.57879e-05	0.00410317	-4.07615	Colon_Transverse	1.04735e-05	0.00120546	-4.40716	NA	NA	NA	0	1	1	0	2	NA	NA	-0.654675	1.01952	-0.0277435	4.81674	NA	NA	NA	NA	0.512677	0.307955	0.977867	1.45922e-06	NA	NA	NA	NA	0.925831	0.684156	0.99908	0.000152359	NA	NA
PLCD3	NA	NA	NA	Thyroid	4.57879e-05	0.00410317	-4.07615	Esophagus_Gastroesophageal_Junction	1.04735e-05	0.00123447	4.40716	NA	NA	NA	0	1	1	0	2	NA	NA	-0.654675	1.01952	0.0277435	-4.81674	NA	NA	NA	NA	0.512677	0.307955	0.977867	1.45922e-06	NA	NA	NA	NA	0.925831	0.684156	0.997804	0.000138309	NA	NA
PLCD3	NA	NA	NA	Thyroid	4.57879e-05	0.00410317	-4.07615	Esophagus_Mucosa	1.04735e-05	0.00126491	-4.40716	NA	NA	NA	0	1	1	0	2	NA	NA	-0.654675	1.01952	-0.0277435	4.81674	NA	NA	NA	NA	0.512677	0.307955	0.977867	1.45922e-06	NA	NA	NA	NA	0.925831	0.684156	0.997809	0.000136909	NA	NA
PLCD3	NA	NA	NA	Thyroid	4.57879e-05	0.00410317	-4.07615	Heart_Atrial_Appendage	1.04735e-05	0.00132025	-4.40716	NA	NA	NA	0	1	1	0	2	NA	NA	-0.654675	1.01952	-0.0277435	4.81674	NA	NA	NA	NA	0.512677	0.307955	0.977867	1.45922e-06	NA	NA	NA	NA	0.925831	0.684156	0.997871	0.000150405	NA	NA
PLCD3	NA	NA	NA	Thyroid	4.57879e-05	0.00410317	-4.07615	Minor_Salivary_Gland	1.04735e-05	0.00107846	-4.40716	NA	NA	NA	0	1	1	0	2	NA	NA	-0.654675	1.01952	-0.0277435	4.81674	NA	NA	NA	NA	0.512677	0.307955	0.977867	1.45922e-06	NA	NA	NA	NA	0.925831	0.684156	0.999109	0.00014463	NA	NA
PLCD3	NA	NA	NA	Thyroid	4.57879e-05	0.00410317	-4.07615	Nerve_Tibial	1.04735e-05	0.00121925	-4.40716	NA	NA	NA	0	1	1	0	2	NA	NA	-0.654675	1.01952	-0.0277435	4.81674	NA	NA	NA	NA	0.512677	0.307955	0.977867	1.45922e-06	NA	NA	NA	NA	0.925831	0.684156	0.99748	0.000146823	NA	NA
PLCD3	NA	NA	NA	Thyroid	4.57879e-05	0.00410317	-4.07615	Ovary	1.04735e-05	0.00129367	4.40716	NA	NA	NA	0	1	1	0	2	NA	NA	-0.654675	1.01952	0.0277435	-4.81674	NA	NA	NA	NA	0.512677	0.307955	0.977867	1.45922e-06	NA	NA	NA	NA	0.925831	0.684156	0.998262	0.000147795	NA	NA
PLCD3	NA	NA	NA	Thyroid	4.57879e-05	0.00410317	-4.07615	Prostate	1.04735e-05	0.00120027	4.40716	NA	NA	NA	0	1	1	0	2	NA	NA	-0.654675	1.01952	0.0277435	-4.81674	NA	NA	NA	NA	0.512677	0.307955	0.977867	1.45922e-06	NA	NA	NA	NA	0.925831	0.684156	0.998272	0.00014826	NA	NA
PLCD3	NA	NA	NA	Thyroid	4.57879e-05	0.00410317	-4.07615	Small_Intestine_Terminal_Ileum	1.04735e-05	0.00123058	4.40716	NA	NA	NA	0	1	1	0	2	NA	NA	-0.654675	1.01952	0.0277435	-4.81674	NA	NA	NA	NA	0.512677	0.307955	0.977867	1.45922e-06	NA	NA	NA	NA	0.925831	0.684156	0.997251	0.00014084	NA	NA
PLCD3	NA	NA	NA	Thyroid	4.57879e-05	0.00410317	-4.07615	Stomach	1.04735e-05	0.00131569	4.40716	NA	NA	NA	0	1	1	0	2	NA	NA	-0.654675	1.01952	0.0277435	-4.81674	NA	NA	NA	NA	0.512677	0.307955	0.977867	1.45922e-06	NA	NA	NA	NA	0.925831	0.684156	0.997829	0.000153494	NA	NA
PLCD3	NA	NA	NA	Thyroid	4.57879e-05	0.00410317	-4.07615	Testis	1.04735e-05	0.00141791	-4.40716	NA	NA	NA	0	1	1	0	2	NA	NA	-0.654675	1.01952	-0.0277435	4.81674	NA	NA	NA	NA	0.512677	0.307955	0.977867	1.45922e-06	NA	NA	NA	NA	0.925831	0.684156	0.998358	0.000168673	NA	NA
PLCD3	NA	NA	NA	Thyroid	4.57879e-05	0.00410317	-4.07615	Thyroid	1.04735e-05	0.00114806	4.40716	NA	NA	NA	0	1	1	0	2	NA	NA	-0.654675	1.01952	0.0277435	-4.81674	NA	NA	NA	NA	0.512677	0.307955	0.977867	1.45922e-06	NA	NA	NA	NA	0.925831	0.684156	0.998107	0.000138714	NA	NA
PLCD3	NA	NA	NA	Thyroid	4.57879e-05	0.00410317	-4.07615	Uterus	1.04735e-05	0.00125718	4.40716	NA	NA	NA	0	1	1	0	2	NA	NA	-0.654675	1.01952	0.0277435	-4.81674	NA	NA	NA	NA	0.512677	0.307955	0.977867	1.45922e-06	NA	NA	NA	NA	0.925831	0.684156	0.998462	0.000147009	NA	NA
PLCD3	NA	NA	NA	Thyroid	4.57879e-05	0.00410317	-4.07615	Vagina	1.04735e-05	0.00127298	-4.40716	NA	NA	NA	0	1	1	0	2	NA	NA	-0.654675	1.01952	-0.0277435	4.81674	NA	NA	NA	NA	0.512677	0.307955	0.977867	1.45922e-06	NA	NA	NA	NA	0.925831	0.684156	0.998296	0.0001524	NA	NA
PLCD3	NA	NA	NA	Thyroid	4.57879e-05	0.00410317	-4.07615	smultixcan	1.04735e-05	0.00115195	-0.629594	NA	NA	NA	0	1	1	0	2	NA	NA	-0.654675	1.01952	-0.00396336	0.688106	NA	NA	NA	NA	0.512677	0.307955	0.977867	1.45922e-06	NA	NA	NA	NA	0.925831	0.684156	0.998025	0.000138693	NA	NA
PLCD3	NA	NA	NA	smultixcan	1.34506e-05	0.000772375	-1.53256	Adipose_Subcutaneous	1.04735e-05	0.00128107	-4.40716	NA	NA	NA	0	1	1	0	2	NA	NA	-0.432209	0.736977	-0.0277435	4.81674	NA	NA	NA	NA	0.0526782	1.86868e-07	0.977867	1.45922e-06	NA	NA	NA	NA	0.512241	1.3813e-05	0.996873	0.000144021	NA	NA
PLCD3	NA	NA	NA	smultixcan	1.34506e-05	0.000772375	-1.53256	Adipose_Visceral_Omentum	1.04735e-05	0.00119945	-4.40716	NA	NA	NA	0	1	1	0	2	NA	NA	-0.432209	0.736977	-0.0277435	4.81674	NA	NA	NA	NA	0.0526782	1.86868e-07	0.977867	1.45922e-06	NA	NA	NA	NA	0.512241	1.3813e-05	0.997401	0.000139708	NA	NA
PLCD3	NA	NA	NA	smultixcan	1.34506e-05	0.000772375	-1.53256	Adrenal_Gland	1.04735e-05	0.00120889	4.40716	NA	NA	NA	0	1	1	0	2	NA	NA	-0.432209	0.736977	0.0277435	-4.81674	NA	NA	NA	NA	0.0526782	1.86868e-07	0.977867	1.45922e-06	NA	NA	NA	NA	0.512241	1.3813e-05	0.998853	0.00014802	NA	NA
PLCD3	NA	NA	NA	smultixcan	1.34506e-05	0.000772375	-1.53256	Artery_Tibial	1.04735e-05	0.00111878	-4.40716	NA	NA	NA	0	1	1	0	2	NA	NA	-0.432209	0.736977	-0.0277435	4.81674	NA	NA	NA	NA	0.0526782	1.86868e-07	0.977867	1.45922e-06	NA	NA	NA	NA	0.512241	1.3813e-05	0.998594	0.000137137	NA	NA
PLCD3	NA	NA	NA	smultixcan	1.34506e-05	0.000772375	-1.53256	Brain_Cerebellar_Hemisphere	1.04735e-05	0.00117127	-4.40716	NA	NA	NA	0	1	1	0	2	NA	NA	-0.432209	0.736977	-0.0277435	4.81674	NA	NA	NA	NA	0.0526782	1.86868e-07	0.977867	1.45922e-06	NA	NA	NA	NA	0.512241	1.3813e-05	0.997673	0.000132394	NA	NA
PLCD3	NA	NA	NA	smultixcan	1.34506e-05	0.000772375	-1.53256	Brain_Frontal_Cortex_BA9	1.04735e-05	0.0013057	4.40716	NA	NA	NA	0	1	1	0	2	NA	NA	-0.432209	0.736977	0.0277435	-4.81674	NA	NA	NA	NA	0.0526782	1.86868e-07	0.977867	1.45922e-06	NA	NA	NA	NA	0.512241	1.3813e-05	0.997848	0.000147458	NA	NA
PLCD3	NA	NA	NA	smultixcan	1.34506e-05	0.000772375	-1.53256	Brain_Nucleus_accumbens_basal_ganglia	1.04735e-05	0.00128559	4.40716	NA	NA	NA	0	1	1	0	2	NA	NA	-0.432209	0.736977	0.0277435	-4.81674	NA	NA	NA	NA	0.0526782	1.86868e-07	0.977867	1.45922e-06	NA	NA	NA	NA	0.512241	1.3813e-05	0.998325	0.000153356	NA	NA
PLCD3	NA	NA	NA	smultixcan	1.34506e-05	0.000772375	-1.53256	Breast_Mammary_Tissue	1.04735e-05	0.00115821	4.40716	NA	NA	NA	0	1	1	0	2	NA	NA	-0.432209	0.736977	0.0277435	-4.81674	NA	NA	NA	NA	0.0526782	1.86868e-07	0.977867	1.45922e-06	NA	NA	NA	NA	0.512241	1.3813e-05	0.997923	0.000141304	NA	NA
PLCD3	NA	NA	NA	smultixcan	1.34506e-05	0.000772375	-1.53256	Cells_Cultured_fibroblasts	1.04735e-05	0.00117128	-4.40716	NA	NA	NA	0	1	1	0	2	NA	NA	-0.432209	0.736977	-0.0277435	4.81674	NA	NA	NA	NA	0.0526782	1.86868e-07	0.977867	1.45922e-06	NA	NA	NA	NA	0.512241	1.3813e-05	0.997771	0.000143772	NA	NA
PLCD3	NA	NA	NA	smultixcan	1.34506e-05	0.000772375	-1.53256	Colon_Sigmoid	1.04735e-05	0.0011912	4.40716	NA	NA	NA	0	1	1	0	2	NA	NA	-0.432209	0.736977	0.0277435	-4.81674	NA	NA	NA	NA	0.0526782	1.86868e-07	0.977867	1.45922e-06	NA	NA	NA	NA	0.512241	1.3813e-05	0.999051	0.000137179	NA	NA
PLCD3	NA	NA	NA	smultixcan	1.34506e-05	0.000772375	-1.53256	Colon_Transverse	1.04735e-05	0.00120546	-4.40716	NA	NA	NA	0	1	1	0	2	NA	NA	-0.432209	0.736977	-0.0277435	4.81674	NA	NA	NA	NA	0.0526782	1.86868e-07	0.977867	1.45922e-06	NA	NA	NA	NA	0.512241	1.3813e-05	0.99908	0.000152359	NA	NA
PLCD3	NA	NA	NA	smultixcan	1.34506e-05	0.000772375	-1.53256	Esophagus_Gastroesophageal_Junction	1.04735e-05	0.00123447	4.40716	NA	NA	NA	0	1	1	0	2	NA	NA	-0.432209	0.736977	0.0277435	-4.81674	NA	NA	NA	NA	0.0526782	1.86868e-07	0.977867	1.45922e-06	NA	NA	NA	NA	0.512241	1.3813e-05	0.997804	0.000138309	NA	NA
PLCD3	NA	NA	NA	smultixcan	1.34506e-05	0.000772375	-1.53256	Esophagus_Mucosa	1.04735e-05	0.00126491	-4.40716	NA	NA	NA	0	1	1	0	2	NA	NA	-0.432209	0.736977	-0.0277435	4.81674	NA	NA	NA	NA	0.0526782	1.86868e-07	0.977867	1.45922e-06	NA	NA	NA	NA	0.512241	1.3813e-05	0.997809	0.000136909	NA	NA
PLCD3	NA	NA	NA	smultixcan	1.34506e-05	0.000772375	-1.53256	Heart_Atrial_Appendage	1.04735e-05	0.00132025	-4.40716	NA	NA	NA	0	1	1	0	2	NA	NA	-0.432209	0.736977	-0.0277435	4.81674	NA	NA	NA	NA	0.0526782	1.86868e-07	0.977867	1.45922e-06	NA	NA	NA	NA	0.512241	1.3813e-05	0.997871	0.000150405	NA	NA
PLCD3	NA	NA	NA	smultixcan	1.34506e-05	0.000772375	-1.53256	Minor_Salivary_Gland	1.04735e-05	0.00107846	-4.40716	NA	NA	NA	0	1	1	0	2	NA	NA	-0.432209	0.736977	-0.0277435	4.81674	NA	NA	NA	NA	0.0526782	1.86868e-07	0.977867	1.45922e-06	NA	NA	NA	NA	0.512241	1.3813e-05	0.999109	0.00014463	NA	NA
PLCD3	NA	NA	NA	smultixcan	1.34506e-05	0.000772375	-1.53256	Nerve_Tibial	1.04735e-05	0.00121925	-4.40716	NA	NA	NA	0	1	1	0	2	NA	NA	-0.432209	0.736977	-0.0277435	4.81674	NA	NA	NA	NA	0.0526782	1.86868e-07	0.977867	1.45922e-06	NA	NA	NA	NA	0.512241	1.3813e-05	0.99748	0.000146823	NA	NA
PLCD3	NA	NA	NA	smultixcan	1.34506e-05	0.000772375	-1.53256	Ovary	1.04735e-05	0.00129367	4.40716	NA	NA	NA	0	1	1	0	2	NA	NA	-0.432209	0.736977	0.0277435	-4.81674	NA	NA	NA	NA	0.0526782	1.86868e-07	0.977867	1.45922e-06	NA	NA	NA	NA	0.512241	1.3813e-05	0.998262	0.000147795	NA	NA
PLCD3	NA	NA	NA	smultixcan	1.34506e-05	0.000772375	-1.53256	Prostate	1.04735e-05	0.00120027	4.40716	NA	NA	NA	0	1	1	0	2	NA	NA	-0.432209	0.736977	0.0277435	-4.81674	NA	NA	NA	NA	0.0526782	1.86868e-07	0.977867	1.45922e-06	NA	NA	NA	NA	0.512241	1.3813e-05	0.998272	0.00014826	NA	NA
PLCD3	NA	NA	NA	smultixcan	1.34506e-05	0.000772375	-1.53256	Small_Intestine_Terminal_Ileum	1.04735e-05	0.00123058	4.40716	NA	NA	NA	0	1	1	0	2	NA	NA	-0.432209	0.736977	0.0277435	-4.81674	NA	NA	NA	NA	0.0526782	1.86868e-07	0.977867	1.45922e-06	NA	NA	NA	NA	0.512241	1.3813e-05	0.997251	0.00014084	NA	NA
PLCD3	NA	NA	NA	smultixcan	1.34506e-05	0.000772375	-1.53256	Stomach	1.04735e-05	0.00131569	4.40716	NA	NA	NA	0	1	1	0	2	NA	NA	-0.432209	0.736977	0.0277435	-4.81674	NA	NA	NA	NA	0.0526782	1.86868e-07	0.977867	1.45922e-06	NA	NA	NA	NA	0.512241	1.3813e-05	0.997829	0.000153494	NA	NA
PLCD3	NA	NA	NA	smultixcan	1.34506e-05	0.000772375	-1.53256	Testis	1.04735e-05	0.00141791	-4.40716	NA	NA	NA	0	1	1	0	2	NA	NA	-0.432209	0.736977	-0.0277435	4.81674	NA	NA	NA	NA	0.0526782	1.86868e-07	0.977867	1.45922e-06	NA	NA	NA	NA	0.512241	1.3813e-05	0.998358	0.000168673	NA	NA
PLCD3	NA	NA	NA	smultixcan	1.34506e-05	0.000772375	-1.53256	Thyroid	1.04735e-05	0.00114806	4.40716	NA	NA	NA	0	1	1	0	2	NA	NA	-0.432209	0.736977	0.0277435	-4.81674	NA	NA	NA	NA	0.0526782	1.86868e-07	0.977867	1.45922e-06	NA	NA	NA	NA	0.512241	1.3813e-05	0.998107	0.000138714	NA	NA
PLCD3	NA	NA	NA	smultixcan	1.34506e-05	0.000772375	-1.53256	Uterus	1.04735e-05	0.00125718	4.40716	NA	NA	NA	0	1	1	0	2	NA	NA	-0.432209	0.736977	0.0277435	-4.81674	NA	NA	NA	NA	0.0526782	1.86868e-07	0.977867	1.45922e-06	NA	NA	NA	NA	0.512241	1.3813e-05	0.998462	0.000147009	NA	NA
PLCD3	NA	NA	NA	smultixcan	1.34506e-05	0.000772375	-1.53256	Vagina	1.04735e-05	0.00127298	-4.40716	NA	NA	NA	0	1	1	0	2	NA	NA	-0.432209	0.736977	-0.0277435	4.81674	NA	NA	NA	NA	0.0526782	1.86868e-07	0.977867	1.45922e-06	NA	NA	NA	NA	0.512241	1.3813e-05	0.998296	0.0001524	NA	NA
PLCD3	NA	NA	NA	smultixcan	1.34506e-05	0.000772375	-1.53256	smultixcan	1.04735e-05	0.00115195	-0.629594	NA	NA	NA	0	1	1	0	2	NA	NA	-0.432209	0.736977	-0.00396336	0.688106	NA	NA	NA	NA	0.0526782	1.86868e-07	0.977867	1.45922e-06	NA	NA	NA	NA	0.512241	1.3813e-05	0.998025	0.000138693	NA	NA
PLS1	NA	NA	NA	Adipose_Subcutaneous	3.12961e-06	0.000562608	-4.66212	Colon_Transverse	3.61774e-06	0.000552405	-4.63222	NA	NA	NA	0	1	1	0	2	NA	NA	-0.763907	4.769	-0.667289	4.77747	NA	NA	NA	NA	0.444922	1.85147e-06	0.504588	1.77519e-06	NA	NA	NA	NA	0.914255	0.000222799	0.926698	0.000180756	NA	NA
PLS1	NA	NA	NA	Adipose_Subcutaneous	3.12961e-06	0.000562608	-4.66212	Liver	2.40297e-06	0.000453822	-4.71619	NA	NA	NA	0	1	1	0	2	NA	NA	-0.763907	4.769	-0.489141	4.95211	NA	NA	NA	NA	0.444922	1.85147e-06	0.624742	7.34124e-07	NA	NA	NA	NA	0.914255	0.000222799	0.951371	9.09831e-05	NA	NA
PLS1	NA	NA	NA	Adipose_Subcutaneous	3.12961e-06	0.000562608	-4.66212	Pituitary	4.02948e-06	0.000635901	-4.60986	NA	NA	NA	0	1	1	0	2	NA	NA	-0.763907	4.769	-0.661348	4.75566	NA	NA	NA	NA	0.444922	1.85147e-06	0.508389	1.97795e-06	NA	NA	NA	NA	0.914255	0.000222799	0.923935	0.00019417	NA	NA
PLS1	NA	NA	NA	Adipose_Subcutaneous	3.12961e-06	0.000562608	-4.66212	Small_Intestine_Terminal_Ileum	3.09474e-06	0.000486603	-4.66443	NA	NA	NA	0	1	1	0	2	NA	NA	-0.763907	4.769	-0.623729	4.83299	NA	NA	NA	NA	0.444922	1.85147e-06	0.532806	1.34495e-06	NA	NA	NA	NA	0.914255	0.000222799	0.927261	0.000132742	NA	NA
PLS1	NA	NA	NA	Adipose_Subcutaneous	3.12961e-06	0.000562608	-4.66212	smultixcan	1.60882e-05	0.001639	-1.41327	NA	NA	NA	0	1	1	0	2	NA	NA	-0.763907	4.769	-0.433868	2.28746	NA	NA	NA	NA	0.444922	1.85147e-06	0.202913	1.53036e-05	NA	NA	NA	NA	0.914255	0.000222799	0.788309	0.00102311	NA	NA
PLS1	NA	NA	NA	Adipose_Visceral_Omentum	1.5839e-05	0.00221264	-4.31669	Colon_Transverse	3.61774e-06	0.000552405	-4.63222	NA	NA	NA	0	1	1	0	2	NA	NA	-0.208748	4.64319	-0.667289	4.77747	NA	NA	NA	NA	0.834645	3.43067e-06	0.504588	1.77519e-06	NA	NA	NA	NA	0.983298	0.000375511	0.926698	0.000180756	NA	NA
PLS1	NA	NA	NA	Adipose_Visceral_Omentum	1.5839e-05	0.00221264	-4.31669	Liver	2.40297e-06	0.000453822	-4.71619	NA	NA	NA	0	1	1	0	2	NA	NA	-0.208748	4.64319	-0.489141	4.95211	NA	NA	NA	NA	0.834645	3.43067e-06	0.624742	7.34124e-07	NA	NA	NA	NA	0.983298	0.000375511	0.951371	9.09831e-05	NA	NA
PLS1	NA	NA	NA	Adipose_Visceral_Omentum	1.5839e-05	0.00221264	-4.31669	Pituitary	4.02948e-06	0.000635901	-4.60986	NA	NA	NA	0	1	1	0	2	NA	NA	-0.208748	4.64319	-0.661348	4.75566	NA	NA	NA	NA	0.834645	3.43067e-06	0.508389	1.97795e-06	NA	NA	NA	NA	0.983298	0.000375511	0.923935	0.00019417	NA	NA
PLS1	NA	NA	NA	Adipose_Visceral_Omentum	1.5839e-05	0.00221264	-4.31669	Small_Intestine_Terminal_Ileum	3.09474e-06	0.000486603	-4.66443	NA	NA	NA	0	1	1	0	2	NA	NA	-0.208748	4.64319	-0.623729	4.83299	NA	NA	NA	NA	0.834645	3.43067e-06	0.532806	1.34495e-06	NA	NA	NA	NA	0.983298	0.000375511	0.927261	0.000132742	NA	NA
PLS1	NA	NA	NA	Adipose_Visceral_Omentum	1.5839e-05	0.00221264	-4.31669	smultixcan	1.60882e-05	0.001639	-1.41327	NA	NA	NA	0	1	1	0	2	NA	NA	-0.208748	4.64319	-0.433868	2.28746	NA	NA	NA	NA	0.834645	3.43067e-06	0.202913	1.53036e-05	NA	NA	NA	NA	0.983298	0.000375511	0.788309	0.00102311	NA	NA
PLS1	NA	NA	NA	Artery_Aorta	4.97733e-06	0.000955225	-4.56574	Colon_Transverse	3.61774e-06	0.000552405	-4.63222	NA	NA	NA	0	1	1	0	2	NA	NA	-0.345223	4.85351	-0.667289	4.77747	NA	NA	NA	NA	0.729926	1.21297e-06	0.504588	1.77519e-06	NA	NA	NA	NA	0.966878	0.000166468	0.926698	0.000180756	NA	NA
PLS1	NA	NA	NA	Artery_Aorta	4.97733e-06	0.000955225	-4.56574	Liver	2.40297e-06	0.000453822	-4.71619	NA	NA	NA	0	1	1	0	2	NA	NA	-0.345223	4.85351	-0.489141	4.95211	NA	NA	NA	NA	0.729926	1.21297e-06	0.624742	7.34124e-07	NA	NA	NA	NA	0.966878	0.000166468	0.951371	9.09831e-05	NA	NA
PLS1	NA	NA	NA	Artery_Aorta	4.97733e-06	0.000955225	-4.56574	Pituitary	4.02948e-06	0.000635901	-4.60986	NA	NA	NA	0	1	1	0	2	NA	NA	-0.345223	4.85351	-0.661348	4.75566	NA	NA	NA	NA	0.729926	1.21297e-06	0.508389	1.97795e-06	NA	NA	NA	NA	0.966878	0.000166468	0.923935	0.00019417	NA	NA
PLS1	NA	NA	NA	Artery_Aorta	4.97733e-06	0.000955225	-4.56574	Small_Intestine_Terminal_Ileum	3.09474e-06	0.000486603	-4.66443	NA	NA	NA	0	1	1	0	2	NA	NA	-0.345223	4.85351	-0.623729	4.83299	NA	NA	NA	NA	0.729926	1.21297e-06	0.532806	1.34495e-06	NA	NA	NA	NA	0.966878	0.000166468	0.927261	0.000132742	NA	NA
PLS1	NA	NA	NA	Artery_Aorta	4.97733e-06	0.000955225	-4.56574	smultixcan	1.60882e-05	0.001639	-1.41327	NA	NA	NA	0	1	1	0	2	NA	NA	-0.345223	4.85351	-0.433868	2.28746	NA	NA	NA	NA	0.729926	1.21297e-06	0.202913	1.53036e-05	NA	NA	NA	NA	0.966878	0.000166468	0.788309	0.00102311	NA	NA
PLS1	NA	NA	NA	Artery_Tibial	3.09474e-06	0.000552352	-4.66443	Colon_Transverse	3.61774e-06	0.000552405	-4.63222	NA	NA	NA	0	1	1	0	2	NA	NA	-0.623729	4.83299	-0.667289	4.77747	NA	NA	NA	NA	0.532806	1.34495e-06	0.504588	1.77519e-06	NA	NA	NA	NA	0.931711	0.000146392	0.926698	0.000180756	NA	NA
PLS1	NA	NA	NA	Artery_Tibial	3.09474e-06	0.000552352	-4.66443	Liver	2.40297e-06	0.000453822	-4.71619	NA	NA	NA	0	1	1	0	2	NA	NA	-0.623729	4.83299	-0.489141	4.95211	NA	NA	NA	NA	0.532806	1.34495e-06	0.624742	7.34124e-07	NA	NA	NA	NA	0.931711	0.000146392	0.951371	9.09831e-05	NA	NA
PLS1	NA	NA	NA	Artery_Tibial	3.09474e-06	0.000552352	-4.66443	Pituitary	4.02948e-06	0.000635901	-4.60986	NA	NA	NA	0	1	1	0	2	NA	NA	-0.623729	4.83299	-0.661348	4.75566	NA	NA	NA	NA	0.532806	1.34495e-06	0.508389	1.97795e-06	NA	NA	NA	NA	0.931711	0.000146392	0.923935	0.00019417	NA	NA
PLS1	NA	NA	NA	Artery_Tibial	3.09474e-06	0.000552352	-4.66443	Small_Intestine_Terminal_Ileum	3.09474e-06	0.000486603	-4.66443	NA	NA	NA	0	1	1	0	2	NA	NA	-0.623729	4.83299	-0.623729	4.83299	NA	NA	NA	NA	0.532806	1.34495e-06	0.532806	1.34495e-06	NA	NA	NA	NA	0.931711	0.000146392	0.927261	0.000132742	NA	NA
PLS1	NA	NA	NA	Artery_Tibial	3.09474e-06	0.000552352	-4.66443	smultixcan	1.60882e-05	0.001639	-1.41327	NA	NA	NA	0	1	1	0	2	NA	NA	-0.623729	4.83299	-0.433868	2.28746	NA	NA	NA	NA	0.532806	1.34495e-06	0.202913	1.53036e-05	NA	NA	NA	NA	0.931711	0.000146392	0.788309	0.00102311	NA	NA
PLS1	NA	NA	NA	Brain_Caudate_basal_ganglia	3.09474e-06	0.000660608	-4.66443	Colon_Transverse	3.61774e-06	0.000552405	-4.63222	NA	NA	NA	0	1	1	0	2	NA	NA	-0.623729	4.83299	-0.667289	4.77747	NA	NA	NA	NA	0.532806	1.34495e-06	0.504588	1.77519e-06	NA	NA	NA	NA	0.945373	0.00019114	0.926698	0.000180756	NA	NA
PLS1	NA	NA	NA	Brain_Caudate_basal_ganglia	3.09474e-06	0.000660608	-4.66443	Liver	2.40297e-06	0.000453822	-4.71619	NA	NA	NA	0	1	1	0	2	NA	NA	-0.623729	4.83299	-0.489141	4.95211	NA	NA	NA	NA	0.532806	1.34495e-06	0.624742	7.34124e-07	NA	NA	NA	NA	0.945373	0.00019114	0.951371	9.09831e-05	NA	NA
PLS1	NA	NA	NA	Brain_Caudate_basal_ganglia	3.09474e-06	0.000660608	-4.66443	Pituitary	4.02948e-06	0.000635901	-4.60986	NA	NA	NA	0	1	1	0	2	NA	NA	-0.623729	4.83299	-0.661348	4.75566	NA	NA	NA	NA	0.532806	1.34495e-06	0.508389	1.97795e-06	NA	NA	NA	NA	0.945373	0.00019114	0.923935	0.00019417	NA	NA
PLS1	NA	NA	NA	Brain_Caudate_basal_ganglia	3.09474e-06	0.000660608	-4.66443	Small_Intestine_Terminal_Ileum	3.09474e-06	0.000486603	-4.66443	NA	NA	NA	0	1	1	0	2	NA	NA	-0.623729	4.83299	-0.623729	4.83299	NA	NA	NA	NA	0.532806	1.34495e-06	0.532806	1.34495e-06	NA	NA	NA	NA	0.945373	0.00019114	0.927261	0.000132742	NA	NA
PLS1	NA	NA	NA	Brain_Caudate_basal_ganglia	3.09474e-06	0.000660608	-4.66443	smultixcan	1.60882e-05	0.001639	-1.41327	NA	NA	NA	0	1	1	0	2	NA	NA	-0.623729	4.83299	-0.433868	2.28746	NA	NA	NA	NA	0.532806	1.34495e-06	0.202913	1.53036e-05	NA	NA	NA	NA	0.945373	0.00019114	0.788309	0.00102311	NA	NA
PLS1	NA	NA	NA	Brain_Hippocampus	3.09474e-06	0.000641915	-4.66443	Colon_Transverse	3.61774e-06	0.000552405	-4.63222	NA	NA	NA	0	1	1	0	2	NA	NA	-0.623729	4.83299	-0.667289	4.77747	NA	NA	NA	NA	0.532806	1.34495e-06	0.504588	1.77519e-06	NA	NA	NA	NA	0.933598	0.000202644	0.926698	0.000180756	NA	NA
PLS1	NA	NA	NA	Brain_Hippocampus	3.09474e-06	0.000641915	-4.66443	Liver	2.40297e-06	0.000453822	-4.71619	NA	NA	NA	0	1	1	0	2	NA	NA	-0.623729	4.83299	-0.489141	4.95211	NA	NA	NA	NA	0.532806	1.34495e-06	0.624742	7.34124e-07	NA	NA	NA	NA	0.933598	0.000202644	0.951371	9.09831e-05	NA	NA
PLS1	NA	NA	NA	Brain_Hippocampus	3.09474e-06	0.000641915	-4.66443	Pituitary	4.02948e-06	0.000635901	-4.60986	NA	NA	NA	0	1	1	0	2	NA	NA	-0.623729	4.83299	-0.661348	4.75566	NA	NA	NA	NA	0.532806	1.34495e-06	0.508389	1.97795e-06	NA	NA	NA	NA	0.933598	0.000202644	0.923935	0.00019417	NA	NA
PLS1	NA	NA	NA	Brain_Hippocampus	3.09474e-06	0.000641915	-4.66443	Small_Intestine_Terminal_Ileum	3.09474e-06	0.000486603	-4.66443	NA	NA	NA	0	1	1	0	2	NA	NA	-0.623729	4.83299	-0.623729	4.83299	NA	NA	NA	NA	0.532806	1.34495e-06	0.532806	1.34495e-06	NA	NA	NA	NA	0.933598	0.000202644	0.927261	0.000132742	NA	NA
PLS1	NA	NA	NA	Brain_Hippocampus	3.09474e-06	0.000641915	-4.66443	smultixcan	1.60882e-05	0.001639	-1.41327	NA	NA	NA	0	1	1	0	2	NA	NA	-0.623729	4.83299	-0.433868	2.28746	NA	NA	NA	NA	0.532806	1.34495e-06	0.202913	1.53036e-05	NA	NA	NA	NA	0.933598	0.000202644	0.788309	0.00102311	NA	NA
PLS1	NA	NA	NA	Brain_Spinal_cord_cervical_c-1	3.09474e-06	0.000520924	-4.66443	Colon_Transverse	3.61774e-06	0.000552405	-4.63222	NA	NA	NA	0	1	1	0	2	NA	NA	-0.623729	4.83299	-0.667289	4.77747	NA	NA	NA	NA	0.532806	1.34495e-06	0.504588	1.77519e-06	NA	NA	NA	NA	0.93862	0.000178181	0.926698	0.000180756	NA	NA
PLS1	NA	NA	NA	Brain_Spinal_cord_cervical_c-1	3.09474e-06	0.000520924	-4.66443	Liver	2.40297e-06	0.000453822	-4.71619	NA	NA	NA	0	1	1	0	2	NA	NA	-0.623729	4.83299	-0.489141	4.95211	NA	NA	NA	NA	0.532806	1.34495e-06	0.624742	7.34124e-07	NA	NA	NA	NA	0.93862	0.000178181	0.951371	9.09831e-05	NA	NA
PLS1	NA	NA	NA	Brain_Spinal_cord_cervical_c-1	3.09474e-06	0.000520924	-4.66443	Pituitary	4.02948e-06	0.000635901	-4.60986	NA	NA	NA	0	1	1	0	2	NA	NA	-0.623729	4.83299	-0.661348	4.75566	NA	NA	NA	NA	0.532806	1.34495e-06	0.508389	1.97795e-06	NA	NA	NA	NA	0.93862	0.000178181	0.923935	0.00019417	NA	NA
PLS1	NA	NA	NA	Brain_Spinal_cord_cervical_c-1	3.09474e-06	0.000520924	-4.66443	Small_Intestine_Terminal_Ileum	3.09474e-06	0.000486603	-4.66443	NA	NA	NA	0	1	1	0	2	NA	NA	-0.623729	4.83299	-0.623729	4.83299	NA	NA	NA	NA	0.532806	1.34495e-06	0.532806	1.34495e-06	NA	NA	NA	NA	0.93862	0.000178181	0.927261	0.000132742	NA	NA
PLS1	NA	NA	NA	Brain_Spinal_cord_cervical_c-1	3.09474e-06	0.000520924	-4.66443	smultixcan	1.60882e-05	0.001639	-1.41327	NA	NA	NA	0	1	1	0	2	NA	NA	-0.623729	4.83299	-0.433868	2.28746	NA	NA	NA	NA	0.532806	1.34495e-06	0.202913	1.53036e-05	NA	NA	NA	NA	0.93862	0.000178181	0.788309	0.00102311	NA	NA
PLS1	NA	NA	NA	Breast_Mammary_Tissue	3.09474e-06	0.000654022	-4.66443	Colon_Transverse	3.61774e-06	0.000552405	-4.63222	NA	NA	NA	0	1	1	0	2	NA	NA	-0.623729	4.83299	-0.667289	4.77747	NA	NA	NA	NA	0.532806	1.34495e-06	0.504588	1.77519e-06	NA	NA	NA	NA	0.925852	0.000158276	0.926698	0.000180756	NA	NA
PLS1	NA	NA	NA	Breast_Mammary_Tissue	3.09474e-06	0.000654022	-4.66443	Liver	2.40297e-06	0.000453822	-4.71619	NA	NA	NA	0	1	1	0	2	NA	NA	-0.623729	4.83299	-0.489141	4.95211	NA	NA	NA	NA	0.532806	1.34495e-06	0.624742	7.34124e-07	NA	NA	NA	NA	0.925852	0.000158276	0.951371	9.09831e-05	NA	NA
PLS1	NA	NA	NA	Breast_Mammary_Tissue	3.09474e-06	0.000654022	-4.66443	Pituitary	4.02948e-06	0.000635901	-4.60986	NA	NA	NA	0	1	1	0	2	NA	NA	-0.623729	4.83299	-0.661348	4.75566	NA	NA	NA	NA	0.532806	1.34495e-06	0.508389	1.97795e-06	NA	NA	NA	NA	0.925852	0.000158276	0.923935	0.00019417	NA	NA
PLS1	NA	NA	NA	Breast_Mammary_Tissue	3.09474e-06	0.000654022	-4.66443	Small_Intestine_Terminal_Ileum	3.09474e-06	0.000486603	-4.66443	NA	NA	NA	0	1	1	0	2	NA	NA	-0.623729	4.83299	-0.623729	4.83299	NA	NA	NA	NA	0.532806	1.34495e-06	0.532806	1.34495e-06	NA	NA	NA	NA	0.925852	0.000158276	0.927261	0.000132742	NA	NA
PLS1	NA	NA	NA	Breast_Mammary_Tissue	3.09474e-06	0.000654022	-4.66443	smultixcan	1.60882e-05	0.001639	-1.41327	NA	NA	NA	0	1	1	0	2	NA	NA	-0.623729	4.83299	-0.433868	2.28746	NA	NA	NA	NA	0.532806	1.34495e-06	0.202913	1.53036e-05	NA	NA	NA	NA	0.925852	0.000158276	0.788309	0.00102311	NA	NA
PLS1	NA	NA	NA	Esophagus_Gastroesophageal_Junction	2.33957e-05	0.00231511	-4.22974	Colon_Transverse	3.61774e-06	0.000552405	-4.63222	NA	NA	NA	0	1	1	0	2	NA	NA	-0.181338	4.56041	-0.667289	4.77747	NA	NA	NA	NA	0.856102	5.1053e-06	0.504588	1.77519e-06	NA	NA	NA	NA	0.980815	0.000452242	0.926698	0.000180756	NA	NA
PLS1	NA	NA	NA	Esophagus_Gastroesophageal_Junction	2.33957e-05	0.00231511	-4.22974	Liver	2.40297e-06	0.000453822	-4.71619	NA	NA	NA	0	1	1	0	2	NA	NA	-0.181338	4.56041	-0.489141	4.95211	NA	NA	NA	NA	0.856102	5.1053e-06	0.624742	7.34124e-07	NA	NA	NA	NA	0.980815	0.000452242	0.951371	9.09831e-05	NA	NA
PLS1	NA	NA	NA	Esophagus_Gastroesophageal_Junction	2.33957e-05	0.00231511	-4.22974	Pituitary	4.02948e-06	0.000635901	-4.60986	NA	NA	NA	0	1	1	0	2	NA	NA	-0.181338	4.56041	-0.661348	4.75566	NA	NA	NA	NA	0.856102	5.1053e-06	0.508389	1.97795e-06	NA	NA	NA	NA	0.980815	0.000452242	0.923935	0.00019417	NA	NA
PLS1	NA	NA	NA	Esophagus_Gastroesophageal_Junction	2.33957e-05	0.00231511	-4.22974	Small_Intestine_Terminal_Ileum	3.09474e-06	0.000486603	-4.66443	NA	NA	NA	0	1	1	0	2	NA	NA	-0.181338	4.56041	-0.623729	4.83299	NA	NA	NA	NA	0.856102	5.1053e-06	0.532806	1.34495e-06	NA	NA	NA	NA	0.980815	0.000452242	0.927261	0.000132742	NA	NA
PLS1	NA	NA	NA	Esophagus_Gastroesophageal_Junction	2.33957e-05	0.00231511	-4.22974	smultixcan	1.60882e-05	0.001639	-1.41327	NA	NA	NA	0	1	1	0	2	NA	NA	-0.181338	4.56041	-0.433868	2.28746	NA	NA	NA	NA	0.856102	5.1053e-06	0.202913	1.53036e-05	NA	NA	NA	NA	0.980815	0.000452242	0.788309	0.00102311	NA	NA
PLS1	NA	NA	NA	Kidney_Cortex	3.09474e-06	0.00068772	-4.66443	Colon_Transverse	3.61774e-06	0.000552405	-4.63222	NA	NA	NA	0	1	1	0	2	NA	NA	-0.623729	4.83299	-0.667289	4.77747	NA	NA	NA	NA	0.532806	1.34495e-06	0.504588	1.77519e-06	NA	NA	NA	NA	0.940124	0.000202976	0.926698	0.000180756	NA	NA
PLS1	NA	NA	NA	Kidney_Cortex	3.09474e-06	0.00068772	-4.66443	Liver	2.40297e-06	0.000453822	-4.71619	NA	NA	NA	0	1	1	0	2	NA	NA	-0.623729	4.83299	-0.489141	4.95211	NA	NA	NA	NA	0.532806	1.34495e-06	0.624742	7.34124e-07	NA	NA	NA	NA	0.940124	0.000202976	0.951371	9.09831e-05	NA	NA
PLS1	NA	NA	NA	Kidney_Cortex	3.09474e-06	0.00068772	-4.66443	Pituitary	4.02948e-06	0.000635901	-4.60986	NA	NA	NA	0	1	1	0	2	NA	NA	-0.623729	4.83299	-0.661348	4.75566	NA	NA	NA	NA	0.532806	1.34495e-06	0.508389	1.97795e-06	NA	NA	NA	NA	0.940124	0.000202976	0.923935	0.00019417	NA	NA
PLS1	NA	NA	NA	Kidney_Cortex	3.09474e-06	0.00068772	-4.66443	Small_Intestine_Terminal_Ileum	3.09474e-06	0.000486603	-4.66443	NA	NA	NA	0	1	1	0	2	NA	NA	-0.623729	4.83299	-0.623729	4.83299	NA	NA	NA	NA	0.532806	1.34495e-06	0.532806	1.34495e-06	NA	NA	NA	NA	0.940124	0.000202976	0.927261	0.000132742	NA	NA
PLS1	NA	NA	NA	Kidney_Cortex	3.09474e-06	0.00068772	-4.66443	smultixcan	1.60882e-05	0.001639	-1.41327	NA	NA	NA	0	1	1	0	2	NA	NA	-0.623729	4.83299	-0.433868	2.28746	NA	NA	NA	NA	0.532806	1.34495e-06	0.202913	1.53036e-05	NA	NA	NA	NA	0.940124	0.000202976	0.788309	0.00102311	NA	NA
PLS1	NA	NA	NA	Muscle_Skeletal	0.00012195	0.00871229	-3.84217	Colon_Transverse	3.61774e-06	0.000552405	-4.63222	NA	NA	NA	0	1	1	0	2	NA	NA	-0.00533898	4.2163	-0.667289	4.77747	NA	NA	NA	NA	0.99574	2.48348e-05	0.504588	1.77519e-06	NA	NA	NA	NA	0.999633	0.00176613	0.926698	0.000180756	NA	NA
PLS1	NA	NA	NA	Muscle_Skeletal	0.00012195	0.00871229	-3.84217	Liver	2.40297e-06	0.000453822	-4.71619	NA	NA	NA	0	1	1	0	2	NA	NA	-0.00533898	4.2163	-0.489141	4.95211	NA	NA	NA	NA	0.99574	2.48348e-05	0.624742	7.34124e-07	NA	NA	NA	NA	0.999633	0.00176613	0.951371	9.09831e-05	NA	NA
PLS1	NA	NA	NA	Muscle_Skeletal	0.00012195	0.00871229	-3.84217	Pituitary	4.02948e-06	0.000635901	-4.60986	NA	NA	NA	0	1	1	0	2	NA	NA	-0.00533898	4.2163	-0.661348	4.75566	NA	NA	NA	NA	0.99574	2.48348e-05	0.508389	1.97795e-06	NA	NA	NA	NA	0.999633	0.00176613	0.923935	0.00019417	NA	NA
PLS1	NA	NA	NA	Muscle_Skeletal	0.00012195	0.00871229	-3.84217	Small_Intestine_Terminal_Ileum	3.09474e-06	0.000486603	-4.66443	NA	NA	NA	0	1	1	0	2	NA	NA	-0.00533898	4.2163	-0.623729	4.83299	NA	NA	NA	NA	0.99574	2.48348e-05	0.532806	1.34495e-06	NA	NA	NA	NA	0.999633	0.00176613	0.927261	0.000132742	NA	NA
PLS1	NA	NA	NA	Muscle_Skeletal	0.00012195	0.00871229	-3.84217	smultixcan	1.60882e-05	0.001639	-1.41327	NA	NA	NA	0	1	1	0	2	NA	NA	-0.00533898	4.2163	-0.433868	2.28746	NA	NA	NA	NA	0.99574	2.48348e-05	0.202913	1.53036e-05	NA	NA	NA	NA	0.999633	0.00176613	0.788309	0.00102311	NA	NA
PLS1	NA	NA	NA	Nerve_Tibial	6.33093e-06	0.0011147	-4.51503	Colon_Transverse	3.61774e-06	0.000552405	-4.63222	NA	NA	NA	0	1	1	0	2	NA	NA	-0.336277	4.80196	-0.667289	4.77747	NA	NA	NA	NA	0.736662	1.5712e-06	0.504588	1.77519e-06	NA	NA	NA	NA	0.967108	0.000201558	0.926698	0.000180756	NA	NA
PLS1	NA	NA	NA	Nerve_Tibial	6.33093e-06	0.0011147	-4.51503	Liver	2.40297e-06	0.000453822	-4.71619	NA	NA	NA	0	1	1	0	2	NA	NA	-0.336277	4.80196	-0.489141	4.95211	NA	NA	NA	NA	0.736662	1.5712e-06	0.624742	7.34124e-07	NA	NA	NA	NA	0.967108	0.000201558	0.951371	9.09831e-05	NA	NA
PLS1	NA	NA	NA	Nerve_Tibial	6.33093e-06	0.0011147	-4.51503	Pituitary	4.02948e-06	0.000635901	-4.60986	NA	NA	NA	0	1	1	0	2	NA	NA	-0.336277	4.80196	-0.661348	4.75566	NA	NA	NA	NA	0.736662	1.5712e-06	0.508389	1.97795e-06	NA	NA	NA	NA	0.967108	0.000201558	0.923935	0.00019417	NA	NA
PLS1	NA	NA	NA	Nerve_Tibial	6.33093e-06	0.0011147	-4.51503	Small_Intestine_Terminal_Ileum	3.09474e-06	0.000486603	-4.66443	NA	NA	NA	0	1	1	0	2	NA	NA	-0.336277	4.80196	-0.623729	4.83299	NA	NA	NA	NA	0.736662	1.5712e-06	0.532806	1.34495e-06	NA	NA	NA	NA	0.967108	0.000201558	0.927261	0.000132742	NA	NA
PLS1	NA	NA	NA	Nerve_Tibial	6.33093e-06	0.0011147	-4.51503	smultixcan	1.60882e-05	0.001639	-1.41327	NA	NA	NA	0	1	1	0	2	NA	NA	-0.336277	4.80196	-0.433868	2.28746	NA	NA	NA	NA	0.736662	1.5712e-06	0.202913	1.53036e-05	NA	NA	NA	NA	0.967108	0.000201558	0.788309	0.00102311	NA	NA
PLS1	NA	NA	NA	Ovary	2.29469e-05	0.00245314	-4.2341	Colon_Transverse	3.61774e-06	0.000552405	-4.63222	NA	NA	NA	0	1	1	0	2	NA	NA	-0.846797	4.26607	-0.667289	4.77747	NA	NA	NA	NA	0.397108	1.98944e-05	0.504588	1.77519e-06	NA	NA	NA	NA	0.894456	0.001647	0.926698	0.000180756	NA	NA
PLS1	NA	NA	NA	Ovary	2.29469e-05	0.00245314	-4.2341	Liver	2.40297e-06	0.000453822	-4.71619	NA	NA	NA	0	1	1	0	2	NA	NA	-0.846797	4.26607	-0.489141	4.95211	NA	NA	NA	NA	0.397108	1.98944e-05	0.624742	7.34124e-07	NA	NA	NA	NA	0.894456	0.001647	0.951371	9.09831e-05	NA	NA
PLS1	NA	NA	NA	Ovary	2.29469e-05	0.00245314	-4.2341	Pituitary	4.02948e-06	0.000635901	-4.60986	NA	NA	NA	0	1	1	0	2	NA	NA	-0.846797	4.26607	-0.661348	4.75566	NA	NA	NA	NA	0.397108	1.98944e-05	0.508389	1.97795e-06	NA	NA	NA	NA	0.894456	0.001647	0.923935	0.00019417	NA	NA
PLS1	NA	NA	NA	Ovary	2.29469e-05	0.00245314	-4.2341	Small_Intestine_Terminal_Ileum	3.09474e-06	0.000486603	-4.66443	NA	NA	NA	0	1	1	0	2	NA	NA	-0.846797	4.26607	-0.623729	4.83299	NA	NA	NA	NA	0.397108	1.98944e-05	0.532806	1.34495e-06	NA	NA	NA	NA	0.894456	0.001647	0.927261	0.000132742	NA	NA
PLS1	NA	NA	NA	Ovary	2.29469e-05	0.00245314	-4.2341	smultixcan	1.60882e-05	0.001639	-1.41327	NA	NA	NA	0	1	1	0	2	NA	NA	-0.846797	4.26607	-0.433868	2.28746	NA	NA	NA	NA	0.397108	1.98944e-05	0.202913	1.53036e-05	NA	NA	NA	NA	0.894456	0.001647	0.788309	0.00102311	NA	NA
PLS1	NA	NA	NA	Pancreas	1.93811e-05	0.00259213	-4.2719	Colon_Transverse	3.61774e-06	0.000552405	-4.63222	NA	NA	NA	0	1	1	0	2	NA	NA	-1.22156	4.13541	-0.667289	4.77747	NA	NA	NA	NA	0.221873	3.54316e-05	0.504588	1.77519e-06	NA	NA	NA	NA	0.81384	0.00254697	0.926698	0.000180756	NA	NA
PLS1	NA	NA	NA	Pancreas	1.93811e-05	0.00259213	-4.2719	Liver	2.40297e-06	0.000453822	-4.71619	NA	NA	NA	0	1	1	0	2	NA	NA	-1.22156	4.13541	-0.489141	4.95211	NA	NA	NA	NA	0.221873	3.54316e-05	0.624742	7.34124e-07	NA	NA	NA	NA	0.81384	0.00254697	0.951371	9.09831e-05	NA	NA
PLS1	NA	NA	NA	Pancreas	1.93811e-05	0.00259213	-4.2719	Pituitary	4.02948e-06	0.000635901	-4.60986	NA	NA	NA	0	1	1	0	2	NA	NA	-1.22156	4.13541	-0.661348	4.75566	NA	NA	NA	NA	0.221873	3.54316e-05	0.508389	1.97795e-06	NA	NA	NA	NA	0.81384	0.00254697	0.923935	0.00019417	NA	NA
PLS1	NA	NA	NA	Pancreas	1.93811e-05	0.00259213	-4.2719	Small_Intestine_Terminal_Ileum	3.09474e-06	0.000486603	-4.66443	NA	NA	NA	0	1	1	0	2	NA	NA	-1.22156	4.13541	-0.623729	4.83299	NA	NA	NA	NA	0.221873	3.54316e-05	0.532806	1.34495e-06	NA	NA	NA	NA	0.81384	0.00254697	0.927261	0.000132742	NA	NA
PLS1	NA	NA	NA	Pancreas	1.93811e-05	0.00259213	-4.2719	smultixcan	1.60882e-05	0.001639	-1.41327	NA	NA	NA	0	1	1	0	2	NA	NA	-1.22156	4.13541	-0.433868	2.28746	NA	NA	NA	NA	0.221873	3.54316e-05	0.202913	1.53036e-05	NA	NA	NA	NA	0.81384	0.00254697	0.788309	0.00102311	NA	NA
PLS1	NA	NA	NA	Skin_Not_Sun_Exposed_Suprapubic	3.09474e-06	0.000645357	-4.66443	Colon_Transverse	3.61774e-06	0.000552405	-4.63222	NA	NA	NA	0	1	1	0	2	NA	NA	-0.252736	4.6781	-0.667289	4.77747	NA	NA	NA	NA	0.800472	2.89543e-06	0.504588	1.77519e-06	NA	NA	NA	NA	0.979052	0.000314685	0.926698	0.000180756	NA	NA
PLS1	NA	NA	NA	Skin_Not_Sun_Exposed_Suprapubic	3.09474e-06	0.000645357	-4.66443	Liver	2.40297e-06	0.000453822	-4.71619	NA	NA	NA	0	1	1	0	2	NA	NA	-0.252736	4.6781	-0.489141	4.95211	NA	NA	NA	NA	0.800472	2.89543e-06	0.624742	7.34124e-07	NA	NA	NA	NA	0.979052	0.000314685	0.951371	9.09831e-05	NA	NA
PLS1	NA	NA	NA	Skin_Not_Sun_Exposed_Suprapubic	3.09474e-06	0.000645357	-4.66443	Pituitary	4.02948e-06	0.000635901	-4.60986	NA	NA	NA	0	1	1	0	2	NA	NA	-0.252736	4.6781	-0.661348	4.75566	NA	NA	NA	NA	0.800472	2.89543e-06	0.508389	1.97795e-06	NA	NA	NA	NA	0.979052	0.000314685	0.923935	0.00019417	NA	NA
PLS1	NA	NA	NA	Skin_Not_Sun_Exposed_Suprapubic	3.09474e-06	0.000645357	-4.66443	Small_Intestine_Terminal_Ileum	3.09474e-06	0.000486603	-4.66443	NA	NA	NA	0	1	1	0	2	NA	NA	-0.252736	4.6781	-0.623729	4.83299	NA	NA	NA	NA	0.800472	2.89543e-06	0.532806	1.34495e-06	NA	NA	NA	NA	0.979052	0.000314685	0.927261	0.000132742	NA	NA
PLS1	NA	NA	NA	Skin_Not_Sun_Exposed_Suprapubic	3.09474e-06	0.000645357	-4.66443	smultixcan	1.60882e-05	0.001639	-1.41327	NA	NA	NA	0	1	1	0	2	NA	NA	-0.252736	4.6781	-0.433868	2.28746	NA	NA	NA	NA	0.800472	2.89543e-06	0.202913	1.53036e-05	NA	NA	NA	NA	0.979052	0.000314685	0.788309	0.00102311	NA	NA
PLS1	NA	NA	NA	Skin_Sun_Exposed_Lower_leg	3.03095e-05	0.00353141	-4.17113	Colon_Transverse	3.61774e-06	0.000552405	-4.63222	NA	NA	NA	0	1	1	0	2	NA	NA	-0.878355	4.1827	-0.667289	4.77747	NA	NA	NA	NA	0.379751	2.88068e-05	0.504588	1.77519e-06	NA	NA	NA	NA	0.899946	0.00209193	0.926698	0.000180756	NA	NA
PLS1	NA	NA	NA	Skin_Sun_Exposed_Lower_leg	3.03095e-05	0.00353141	-4.17113	Liver	2.40297e-06	0.000453822	-4.71619	NA	NA	NA	0	1	1	0	2	NA	NA	-0.878355	4.1827	-0.489141	4.95211	NA	NA	NA	NA	0.379751	2.88068e-05	0.624742	7.34124e-07	NA	NA	NA	NA	0.899946	0.00209193	0.951371	9.09831e-05	NA	NA
PLS1	NA	NA	NA	Skin_Sun_Exposed_Lower_leg	3.03095e-05	0.00353141	-4.17113	Pituitary	4.02948e-06	0.000635901	-4.60986	NA	NA	NA	0	1	1	0	2	NA	NA	-0.878355	4.1827	-0.661348	4.75566	NA	NA	NA	NA	0.379751	2.88068e-05	0.508389	1.97795e-06	NA	NA	NA	NA	0.899946	0.00209193	0.923935	0.00019417	NA	NA
PLS1	NA	NA	NA	Skin_Sun_Exposed_Lower_leg	3.03095e-05	0.00353141	-4.17113	Small_Intestine_Terminal_Ileum	3.09474e-06	0.000486603	-4.66443	NA	NA	NA	0	1	1	0	2	NA	NA	-0.878355	4.1827	-0.623729	4.83299	NA	NA	NA	NA	0.379751	2.88068e-05	0.532806	1.34495e-06	NA	NA	NA	NA	0.899946	0.00209193	0.927261	0.000132742	NA	NA
PLS1	NA	NA	NA	Skin_Sun_Exposed_Lower_leg	3.03095e-05	0.00353141	-4.17113	smultixcan	1.60882e-05	0.001639	-1.41327	NA	NA	NA	0	1	1	0	2	NA	NA	-0.878355	4.1827	-0.433868	2.28746	NA	NA	NA	NA	0.379751	2.88068e-05	0.202913	1.53036e-05	NA	NA	NA	NA	0.899946	0.00209193	0.788309	0.00102311	NA	NA
PLS1	NA	NA	NA	Thyroid	3.09474e-06	0.000513057	-4.66443	Colon_Transverse	3.61774e-06	0.000552405	-4.63222	NA	NA	NA	0	1	1	0	2	NA	NA	-0.623729	4.83299	-0.667289	4.77747	NA	NA	NA	NA	0.532806	1.34495e-06	0.504588	1.77519e-06	NA	NA	NA	NA	0.928011	0.00016445	0.926698	0.000180756	NA	NA
PLS1	NA	NA	NA	Thyroid	3.09474e-06	0.000513057	-4.66443	Liver	2.40297e-06	0.000453822	-4.71619	NA	NA	NA	0	1	1	0	2	NA	NA	-0.623729	4.83299	-0.489141	4.95211	NA	NA	NA	NA	0.532806	1.34495e-06	0.624742	7.34124e-07	NA	NA	NA	NA	0.928011	0.00016445	0.951371	9.09831e-05	NA	NA
PLS1	NA	NA	NA	Thyroid	3.09474e-06	0.000513057	-4.66443	Pituitary	4.02948e-06	0.000635901	-4.60986	NA	NA	NA	0	1	1	0	2	NA	NA	-0.623729	4.83299	-0.661348	4.75566	NA	NA	NA	NA	0.532806	1.34495e-06	0.508389	1.97795e-06	NA	NA	NA	NA	0.928011	0.00016445	0.923935	0.00019417	NA	NA
PLS1	NA	NA	NA	Thyroid	3.09474e-06	0.000513057	-4.66443	Small_Intestine_Terminal_Ileum	3.09474e-06	0.000486603	-4.66443	NA	NA	NA	0	1	1	0	2	NA	NA	-0.623729	4.83299	-0.623729	4.83299	NA	NA	NA	NA	0.532806	1.34495e-06	0.532806	1.34495e-06	NA	NA	NA	NA	0.928011	0.00016445	0.927261	0.000132742	NA	NA
PLS1	NA	NA	NA	Thyroid	3.09474e-06	0.000513057	-4.66443	smultixcan	1.60882e-05	0.001639	-1.41327	NA	NA	NA	0	1	1	0	2	NA	NA	-0.623729	4.83299	-0.433868	2.28746	NA	NA	NA	NA	0.532806	1.34495e-06	0.202913	1.53036e-05	NA	NA	NA	NA	0.928011	0.00016445	0.788309	0.00102311	NA	NA
PLS1	NA	NA	NA	Uterus	1.10276e-05	0.00133253	-4.39598	Colon_Transverse	3.61774e-06	0.000552405	-4.63222	NA	NA	NA	0	1	1	0	2	NA	NA	-0.244154	4.71387	-0.667289	4.77747	NA	NA	NA	NA	0.807111	2.43055e-06	0.504588	1.77519e-06	NA	NA	NA	NA	0.97824	0.000265906	0.926698	0.000180756	NA	NA
PLS1	NA	NA	NA	Uterus	1.10276e-05	0.00133253	-4.39598	Liver	2.40297e-06	0.000453822	-4.71619	NA	NA	NA	0	1	1	0	2	NA	NA	-0.244154	4.71387	-0.489141	4.95211	NA	NA	NA	NA	0.807111	2.43055e-06	0.624742	7.34124e-07	NA	NA	NA	NA	0.97824	0.000265906	0.951371	9.09831e-05	NA	NA
PLS1	NA	NA	NA	Uterus	1.10276e-05	0.00133253	-4.39598	Pituitary	4.02948e-06	0.000635901	-4.60986	NA	NA	NA	0	1	1	0	2	NA	NA	-0.244154	4.71387	-0.661348	4.75566	NA	NA	NA	NA	0.807111	2.43055e-06	0.508389	1.97795e-06	NA	NA	NA	NA	0.97824	0.000265906	0.923935	0.00019417	NA	NA
PLS1	NA	NA	NA	Uterus	1.10276e-05	0.00133253	-4.39598	Small_Intestine_Terminal_Ileum	3.09474e-06	0.000486603	-4.66443	NA	NA	NA	0	1	1	0	2	NA	NA	-0.244154	4.71387	-0.623729	4.83299	NA	NA	NA	NA	0.807111	2.43055e-06	0.532806	1.34495e-06	NA	NA	NA	NA	0.97824	0.000265906	0.927261	0.000132742	NA	NA
PLS1	NA	NA	NA	Uterus	1.10276e-05	0.00133253	-4.39598	smultixcan	1.60882e-05	0.001639	-1.41327	NA	NA	NA	0	1	1	0	2	NA	NA	-0.244154	4.71387	-0.433868	2.28746	NA	NA	NA	NA	0.807111	2.43055e-06	0.202913	1.53036e-05	NA	NA	NA	NA	0.97824	0.000265906	0.788309	0.00102311	NA	NA
PLS1	NA	NA	NA	Whole_Blood	2.3747e-05	0.00267527	-4.22639	Colon_Transverse	3.61774e-06	0.000552405	-4.63222	NA	NA	NA	0	1	1	0	2	NA	NA	-0.18154	4.55664	-0.667289	4.77747	NA	NA	NA	NA	0.855944	5.19791e-06	0.504588	1.77519e-06	NA	NA	NA	NA	0.979469	0.000496287	0.926698	0.000180756	NA	NA
PLS1	NA	NA	NA	Whole_Blood	2.3747e-05	0.00267527	-4.22639	Liver	2.40297e-06	0.000453822	-4.71619	NA	NA	NA	0	1	1	0	2	NA	NA	-0.18154	4.55664	-0.489141	4.95211	NA	NA	NA	NA	0.855944	5.19791e-06	0.624742	7.34124e-07	NA	NA	NA	NA	0.979469	0.000496287	0.951371	9.09831e-05	NA	NA
PLS1	NA	NA	NA	Whole_Blood	2.3747e-05	0.00267527	-4.22639	Pituitary	4.02948e-06	0.000635901	-4.60986	NA	NA	NA	0	1	1	0	2	NA	NA	-0.18154	4.55664	-0.661348	4.75566	NA	NA	NA	NA	0.855944	5.19791e-06	0.508389	1.97795e-06	NA	NA	NA	NA	0.979469	0.000496287	0.923935	0.00019417	NA	NA
PLS1	NA	NA	NA	Whole_Blood	2.3747e-05	0.00267527	-4.22639	Small_Intestine_Terminal_Ileum	3.09474e-06	0.000486603	-4.66443	NA	NA	NA	0	1	1	0	2	NA	NA	-0.18154	4.55664	-0.623729	4.83299	NA	NA	NA	NA	0.855944	5.19791e-06	0.532806	1.34495e-06	NA	NA	NA	NA	0.979469	0.000496287	0.927261	0.000132742	NA	NA
PLS1	NA	NA	NA	Whole_Blood	2.3747e-05	0.00267527	-4.22639	smultixcan	1.60882e-05	0.001639	-1.41327	NA	NA	NA	0	1	1	0	2	NA	NA	-0.18154	4.55664	-0.433868	2.28746	NA	NA	NA	NA	0.855944	5.19791e-06	0.202913	1.53036e-05	NA	NA	NA	NA	0.979469	0.000496287	0.788309	0.00102311	NA	NA
PLS1	NA	NA	NA	smultixcan	7.7037e-05	0.0031206	-2.42858	Colon_Transverse	3.61774e-06	0.000552405	-4.63222	NA	NA	NA	0	1	1	0	2	NA	NA	0.131276	2.92335	-0.667289	4.77747	NA	NA	NA	NA	0.33852	3.9238e-05	0.504588	1.77519e-06	NA	NA	NA	NA	0.806667	0.00125827	0.926698	0.000180756	NA	NA
PLS1	NA	NA	NA	smultixcan	7.7037e-05	0.0031206	-2.42858	Liver	2.40297e-06	0.000453822	-4.71619	NA	NA	NA	0	1	1	0	2	NA	NA	0.131276	2.92335	-0.489141	4.95211	NA	NA	NA	NA	0.33852	3.9238e-05	0.624742	7.34124e-07	NA	NA	NA	NA	0.806667	0.00125827	0.951371	9.09831e-05	NA	NA
PLS1	NA	NA	NA	smultixcan	7.7037e-05	0.0031206	-2.42858	Pituitary	4.02948e-06	0.000635901	-4.60986	NA	NA	NA	0	1	1	0	2	NA	NA	0.131276	2.92335	-0.661348	4.75566	NA	NA	NA	NA	0.33852	3.9238e-05	0.508389	1.97795e-06	NA	NA	NA	NA	0.806667	0.00125827	0.923935	0.00019417	NA	NA
PLS1	NA	NA	NA	smultixcan	7.7037e-05	0.0031206	-2.42858	Small_Intestine_Terminal_Ileum	3.09474e-06	0.000486603	-4.66443	NA	NA	NA	0	1	1	0	2	NA	NA	0.131276	2.92335	-0.623729	4.83299	NA	NA	NA	NA	0.33852	3.9238e-05	0.532806	1.34495e-06	NA	NA	NA	NA	0.806667	0.00125827	0.927261	0.000132742	NA	NA
PLS1	NA	NA	NA	smultixcan	7.7037e-05	0.0031206	-2.42858	smultixcan	1.60882e-05	0.001639	-1.41327	NA	NA	NA	0	1	1	0	2	NA	NA	0.131276	2.92335	-0.433868	2.28746	NA	NA	NA	NA	0.33852	3.9238e-05	0.202913	1.53036e-05	NA	NA	NA	NA	0.806667	0.00125827	0.788309	0.00102311	NA	NA
POLR2B	NA	NA	NA	Artery_Coronary	5.13892e-05	0.00448523	-4.04922	Artery_Aorta	4.28747e-05	0.00375387	-4.09142	NA	NA	NA	0	1	1	0	2	NA	NA	-0.546716	4.19255	-0.389114	4.31557	NA	NA	NA	NA	0.584574	2.75842e-05	0.697191	1.59189e-05	NA	NA	NA	NA	0.941026	0.00217455	0.960444	0.00105883	NA	NA
POLR2B	NA	NA	NA	Artery_Coronary	5.13892e-05	0.00448523	-4.04922	Artery_Tibial	4.28747e-05	0.0036104	-4.09142	NA	NA	NA	0	1	1	0	2	NA	NA	-0.546716	4.19255	-0.389114	4.31557	NA	NA	NA	NA	0.584574	2.75842e-05	0.697191	1.59189e-05	NA	NA	NA	NA	0.941026	0.00217455	0.960626	0.00105766	NA	NA
POLR2B	NA	NA	NA	Artery_Coronary	5.13892e-05	0.00448523	-4.04922	Brain_Cerebellar_Hemisphere	4.28747e-05	0.00364253	-4.09142	NA	NA	NA	0	1	1	0	2	NA	NA	-0.546716	4.19255	-0.389114	4.31557	NA	NA	NA	NA	0.584574	2.75842e-05	0.697191	1.59189e-05	NA	NA	NA	NA	0.941026	0.00217455	0.961461	0.00105712	NA	NA
POLR2B	NA	NA	NA	Artery_Coronary	5.13892e-05	0.00448523	-4.04922	Brain_Cerebellum	4.28747e-05	0.00393733	-4.09142	NA	NA	NA	0	1	1	0	2	NA	NA	-0.546716	4.19255	-0.389114	4.31557	NA	NA	NA	NA	0.584574	2.75842e-05	0.697191	1.59189e-05	NA	NA	NA	NA	0.941026	0.00217455	0.96505	0.00109667	NA	NA
POLR2B	NA	NA	NA	Artery_Coronary	5.13892e-05	0.00448523	-4.04922	Brain_Spinal_cord_cervical_c-1	4.28747e-05	0.00430149	-4.09142	NA	NA	NA	0	1	1	0	2	NA	NA	-0.546716	4.19255	-0.389114	4.31557	NA	NA	NA	NA	0.584574	2.75842e-05	0.697191	1.59189e-05	NA	NA	NA	NA	0.941026	0.00217455	0.969268	0.00133481	NA	NA
POLR2B	NA	NA	NA	Artery_Coronary	5.13892e-05	0.00448523	-4.04922	Cells_Cultured_fibroblasts	4.28747e-05	0.00356239	-4.09142	NA	NA	NA	0	1	1	0	2	NA	NA	-0.546716	4.19255	-0.389114	4.31557	NA	NA	NA	NA	0.584574	2.75842e-05	0.697191	1.59189e-05	NA	NA	NA	NA	0.941026	0.00217455	0.964798	0.00106516	NA	NA
POLR2B	NA	NA	NA	Artery_Coronary	5.13892e-05	0.00448523	-4.04922	Muscle_Skeletal	4.28747e-05	0.00377172	-4.09142	NA	NA	NA	0	1	1	0	2	NA	NA	-0.546716	4.19255	-0.389114	4.31557	NA	NA	NA	NA	0.584574	2.75842e-05	0.697191	1.59189e-05	NA	NA	NA	NA	0.941026	0.00217455	0.964396	0.00108206	NA	NA
POLR2B	NA	NA	NA	Artery_Coronary	5.13892e-05	0.00448523	-4.04922	Ovary	4.28747e-05	0.00397774	-4.09142	NA	NA	NA	0	1	1	0	2	NA	NA	-0.546716	4.19255	-0.389114	4.31557	NA	NA	NA	NA	0.584574	2.75842e-05	0.697191	1.59189e-05	NA	NA	NA	NA	0.941026	0.00217455	0.965318	0.0010911	NA	NA
POLR2B	NA	NA	NA	Artery_Coronary	5.13892e-05	0.00448523	-4.04922	Pituitary	4.28747e-05	0.00396912	-4.09142	NA	NA	NA	0	1	1	0	2	NA	NA	-0.546716	4.19255	-0.389114	4.31557	NA	NA	NA	NA	0.584574	2.75842e-05	0.697191	1.59189e-05	NA	NA	NA	NA	0.941026	0.00217455	0.963539	0.00114599	NA	NA
POLR2B	NA	NA	NA	Artery_Coronary	5.13892e-05	0.00448523	-4.04922	smultixcan	4.28747e-05	0.00358649	-4.09142	NA	NA	NA	0	1	1	0	2	NA	NA	-0.546716	4.19255	-0.351604	4.028	NA	NA	NA	NA	0.584574	2.75842e-05	0.926664	5.71497e-05	NA	NA	NA	NA	0.941026	0.00217455	0.991496	0.00300829	NA	NA
POLR2B	NA	NA	NA	Colon_Transverse	5.13892e-05	0.0047238	-4.04922	Artery_Aorta	4.28747e-05	0.00375387	-4.09142	NA	NA	NA	0	1	1	0	2	NA	NA	-0.546716	4.19255	-0.389114	4.31557	NA	NA	NA	NA	0.584574	2.75842e-05	0.697191	1.59189e-05	NA	NA	NA	NA	0.937808	0.00206684	0.960444	0.00105883	NA	NA
POLR2B	NA	NA	NA	Colon_Transverse	5.13892e-05	0.0047238	-4.04922	Artery_Tibial	4.28747e-05	0.0036104	-4.09142	NA	NA	NA	0	1	1	0	2	NA	NA	-0.546716	4.19255	-0.389114	4.31557	NA	NA	NA	NA	0.584574	2.75842e-05	0.697191	1.59189e-05	NA	NA	NA	NA	0.937808	0.00206684	0.960626	0.00105766	NA	NA
POLR2B	NA	NA	NA	Colon_Transverse	5.13892e-05	0.0047238	-4.04922	Brain_Cerebellar_Hemisphere	4.28747e-05	0.00364253	-4.09142	NA	NA	NA	0	1	1	0	2	NA	NA	-0.546716	4.19255	-0.389114	4.31557	NA	NA	NA	NA	0.584574	2.75842e-05	0.697191	1.59189e-05	NA	NA	NA	NA	0.937808	0.00206684	0.961461	0.00105712	NA	NA
POLR2B	NA	NA	NA	Colon_Transverse	5.13892e-05	0.0047238	-4.04922	Brain_Cerebellum	4.28747e-05	0.00393733	-4.09142	NA	NA	NA	0	1	1	0	2	NA	NA	-0.546716	4.19255	-0.389114	4.31557	NA	NA	NA	NA	0.584574	2.75842e-05	0.697191	1.59189e-05	NA	NA	NA	NA	0.937808	0.00206684	0.96505	0.00109667	NA	NA
POLR2B	NA	NA	NA	Colon_Transverse	5.13892e-05	0.0047238	-4.04922	Brain_Spinal_cord_cervical_c-1	4.28747e-05	0.00430149	-4.09142	NA	NA	NA	0	1	1	0	2	NA	NA	-0.546716	4.19255	-0.389114	4.31557	NA	NA	NA	NA	0.584574	2.75842e-05	0.697191	1.59189e-05	NA	NA	NA	NA	0.937808	0.00206684	0.969268	0.00133481	NA	NA
POLR2B	NA	NA	NA	Colon_Transverse	5.13892e-05	0.0047238	-4.04922	Cells_Cultured_fibroblasts	4.28747e-05	0.00356239	-4.09142	NA	NA	NA	0	1	1	0	2	NA	NA	-0.546716	4.19255	-0.389114	4.31557	NA	NA	NA	NA	0.584574	2.75842e-05	0.697191	1.59189e-05	NA	NA	NA	NA	0.937808	0.00206684	0.964798	0.00106516	NA	NA
POLR2B	NA	NA	NA	Colon_Transverse	5.13892e-05	0.0047238	-4.04922	Muscle_Skeletal	4.28747e-05	0.00377172	-4.09142	NA	NA	NA	0	1	1	0	2	NA	NA	-0.546716	4.19255	-0.389114	4.31557	NA	NA	NA	NA	0.584574	2.75842e-05	0.697191	1.59189e-05	NA	NA	NA	NA	0.937808	0.00206684	0.964396	0.00108206	NA	NA
POLR2B	NA	NA	NA	Colon_Transverse	5.13892e-05	0.0047238	-4.04922	Ovary	4.28747e-05	0.00397774	-4.09142	NA	NA	NA	0	1	1	0	2	NA	NA	-0.546716	4.19255	-0.389114	4.31557	NA	NA	NA	NA	0.584574	2.75842e-05	0.697191	1.59189e-05	NA	NA	NA	NA	0.937808	0.00206684	0.965318	0.0010911	NA	NA
POLR2B	NA	NA	NA	Colon_Transverse	5.13892e-05	0.0047238	-4.04922	Pituitary	4.28747e-05	0.00396912	-4.09142	NA	NA	NA	0	1	1	0	2	NA	NA	-0.546716	4.19255	-0.389114	4.31557	NA	NA	NA	NA	0.584574	2.75842e-05	0.697191	1.59189e-05	NA	NA	NA	NA	0.937808	0.00206684	0.963539	0.00114599	NA	NA
POLR2B	NA	NA	NA	Colon_Transverse	5.13892e-05	0.0047238	-4.04922	smultixcan	4.28747e-05	0.00358649	-4.09142	NA	NA	NA	0	1	1	0	2	NA	NA	-0.546716	4.19255	-0.351604	4.028	NA	NA	NA	NA	0.584574	2.75842e-05	0.926664	5.71497e-05	NA	NA	NA	NA	0.937808	0.00206684	0.991496	0.00300829	NA	NA
POLR2B	NA	NA	NA	Thyroid	5.13892e-05	0.00452362	-4.04922	Artery_Aorta	4.28747e-05	0.00375387	-4.09142	NA	NA	NA	0	1	1	0	2	NA	NA	-0.546716	4.19255	-0.389114	4.31557	NA	NA	NA	NA	0.584574	2.75842e-05	0.697191	1.59189e-05	NA	NA	NA	NA	0.939777	0.00207267	0.960444	0.00105883	NA	NA
POLR2B	NA	NA	NA	Thyroid	5.13892e-05	0.00452362	-4.04922	Artery_Tibial	4.28747e-05	0.0036104	-4.09142	NA	NA	NA	0	1	1	0	2	NA	NA	-0.546716	4.19255	-0.389114	4.31557	NA	NA	NA	NA	0.584574	2.75842e-05	0.697191	1.59189e-05	NA	NA	NA	NA	0.939777	0.00207267	0.960626	0.00105766	NA	NA
POLR2B	NA	NA	NA	Thyroid	5.13892e-05	0.00452362	-4.04922	Brain_Cerebellar_Hemisphere	4.28747e-05	0.00364253	-4.09142	NA	NA	NA	0	1	1	0	2	NA	NA	-0.546716	4.19255	-0.389114	4.31557	NA	NA	NA	NA	0.584574	2.75842e-05	0.697191	1.59189e-05	NA	NA	NA	NA	0.939777	0.00207267	0.961461	0.00105712	NA	NA
POLR2B	NA	NA	NA	Thyroid	5.13892e-05	0.00452362	-4.04922	Brain_Cerebellum	4.28747e-05	0.00393733	-4.09142	NA	NA	NA	0	1	1	0	2	NA	NA	-0.546716	4.19255	-0.389114	4.31557	NA	NA	NA	NA	0.584574	2.75842e-05	0.697191	1.59189e-05	NA	NA	NA	NA	0.939777	0.00207267	0.96505	0.00109667	NA	NA
POLR2B	NA	NA	NA	Thyroid	5.13892e-05	0.00452362	-4.04922	Brain_Spinal_cord_cervical_c-1	4.28747e-05	0.00430149	-4.09142	NA	NA	NA	0	1	1	0	2	NA	NA	-0.546716	4.19255	-0.389114	4.31557	NA	NA	NA	NA	0.584574	2.75842e-05	0.697191	1.59189e-05	NA	NA	NA	NA	0.939777	0.00207267	0.969268	0.00133481	NA	NA
POLR2B	NA	NA	NA	Thyroid	5.13892e-05	0.00452362	-4.04922	Cells_Cultured_fibroblasts	4.28747e-05	0.00356239	-4.09142	NA	NA	NA	0	1	1	0	2	NA	NA	-0.546716	4.19255	-0.389114	4.31557	NA	NA	NA	NA	0.584574	2.75842e-05	0.697191	1.59189e-05	NA	NA	NA	NA	0.939777	0.00207267	0.964798	0.00106516	NA	NA
POLR2B	NA	NA	NA	Thyroid	5.13892e-05	0.00452362	-4.04922	Muscle_Skeletal	4.28747e-05	0.00377172	-4.09142	NA	NA	NA	0	1	1	0	2	NA	NA	-0.546716	4.19255	-0.389114	4.31557	NA	NA	NA	NA	0.584574	2.75842e-05	0.697191	1.59189e-05	NA	NA	NA	NA	0.939777	0.00207267	0.964396	0.00108206	NA	NA
POLR2B	NA	NA	NA	Thyroid	5.13892e-05	0.00452362	-4.04922	Ovary	4.28747e-05	0.00397774	-4.09142	NA	NA	NA	0	1	1	0	2	NA	NA	-0.546716	4.19255	-0.389114	4.31557	NA	NA	NA	NA	0.584574	2.75842e-05	0.697191	1.59189e-05	NA	NA	NA	NA	0.939777	0.00207267	0.965318	0.0010911	NA	NA
POLR2B	NA	NA	NA	Thyroid	5.13892e-05	0.00452362	-4.04922	Pituitary	4.28747e-05	0.00396912	-4.09142	NA	NA	NA	0	1	1	0	2	NA	NA	-0.546716	4.19255	-0.389114	4.31557	NA	NA	NA	NA	0.584574	2.75842e-05	0.697191	1.59189e-05	NA	NA	NA	NA	0.939777	0.00207267	0.963539	0.00114599	NA	NA
POLR2B	NA	NA	NA	Thyroid	5.13892e-05	0.00452362	-4.04922	smultixcan	4.28747e-05	0.00358649	-4.09142	NA	NA	NA	0	1	1	0	2	NA	NA	-0.546716	4.19255	-0.351604	4.028	NA	NA	NA	NA	0.584574	2.75842e-05	0.926664	5.71497e-05	NA	NA	NA	NA	0.939777	0.00207267	0.991496	0.00300829	NA	NA
PPP2R3A	NA	NA	NA	smultixcan	0.000112397	0.00419892	-1.83891	Brain_Anterior_cingulate_cortex_BA24	2.38734e-05	0.00243047	-4.22519	NA	NA	NA	0	1	1	0	2	NA	NA	-0.8269	1.54464	-1.83413	3.80919	NA	NA	NA	NA	0.423371	0.00450551	0.0666342	0.000139423	NA	NA	NA	NA	0.841809	0.0446985	0.637447	0.00742126	NA	NA
PPP2R3A	NA	NA	NA	smultixcan	0.000112397	0.00419892	-1.83891	Brain_Cortex	2.38734e-05	0.00256904	-4.22519	NA	NA	NA	0	1	1	0	2	NA	NA	-0.8269	1.54464	-1.83413	3.80919	NA	NA	NA	NA	0.423371	0.00450551	0.0666342	0.000139423	NA	NA	NA	NA	0.841809	0.0446985	0.632959	0.00656598	NA	NA
PPP2R3A	NA	NA	NA	smultixcan	0.000112397	0.00419892	-1.83891	Colon_Sigmoid	2.38734e-05	0.00232646	-4.22519	NA	NA	NA	0	1	1	0	2	NA	NA	-0.8269	1.54464	-1.83413	3.80919	NA	NA	NA	NA	0.423371	0.00450551	0.0666342	0.000139423	NA	NA	NA	NA	0.841809	0.0446985	0.629395	0.0059624	NA	NA
PPP2R3A	NA	NA	NA	smultixcan	0.000112397	0.00419892	-1.83891	Colon_Transverse	2.38734e-05	0.00240879	-4.22519	NA	NA	NA	0	1	1	0	2	NA	NA	-0.8269	1.54464	-1.83413	3.80919	NA	NA	NA	NA	0.423371	0.00450551	0.0666342	0.000139423	NA	NA	NA	NA	0.841809	0.0446985	0.620536	0.00651418	NA	NA
PPP2R3A	NA	NA	NA	smultixcan	0.000112397	0.00419892	-1.83891	Kidney_Cortex	2.38734e-05	0.00261506	4.22519	NA	NA	NA	0	1	1	0	2	NA	NA	-0.8269	1.54464	1.83413	-3.80919	NA	NA	NA	NA	0.423371	0.00450551	0.0666342	0.000139423	NA	NA	NA	NA	0.841809	0.0446985	0.614213	0.00752467	NA	NA
PPP2R3A	NA	NA	NA	smultixcan	0.000112397	0.00419892	-1.83891	Muscle_Skeletal	2.38734e-05	0.00229007	-4.22519	NA	NA	NA	0	1	1	0	2	NA	NA	-0.8269	1.54464	-1.83413	3.80919	NA	NA	NA	NA	0.423371	0.00450551	0.0666342	0.000139423	NA	NA	NA	NA	0.841809	0.0446985	0.623121	0.00630114	NA	NA
PPP2R3A	NA	NA	NA	smultixcan	0.000112397	0.00419892	-1.83891	Skin_Not_Sun_Exposed_Suprapubic	2.38734e-05	0.00250047	-4.22519	NA	NA	NA	0	1	1	0	2	NA	NA	-0.8269	1.54464	-1.83413	3.80919	NA	NA	NA	NA	0.423371	0.00450551	0.0666342	0.000139423	NA	NA	NA	NA	0.841809	0.0446985	0.59953	0.00631637	NA	NA
PPP2R3A	NA	NA	NA	smultixcan	0.000112397	0.00419892	-1.83891	Skin_Sun_Exposed_Lower_leg	2.38734e-05	0.00226504	-4.22519	NA	NA	NA	0	1	1	0	2	NA	NA	-0.8269	1.54464	-1.83413	3.80919	NA	NA	NA	NA	0.423371	0.00450551	0.0666342	0.000139423	NA	NA	NA	NA	0.841809	0.0446985	0.615389	0.00604646	NA	NA
PPP2R3A	NA	NA	NA	smultixcan	0.000112397	0.00419892	-1.83891	Stomach	2.38734e-05	0.00264715	-4.22519	NA	NA	NA	0	1	1	0	2	NA	NA	-0.8269	1.54464	-1.83413	3.80919	NA	NA	NA	NA	0.423371	0.00450551	0.0666342	0.000139423	NA	NA	NA	NA	0.841809	0.0446985	0.621265	0.0065559	NA	NA
PPP2R3A	NA	NA	NA	smultixcan	0.000112397	0.00419892	-1.83891	Testis	2.38734e-05	0.00278147	4.22519	NA	NA	NA	0	1	1	0	2	NA	NA	-0.8269	1.54464	1.83413	-3.80919	NA	NA	NA	NA	0.423371	0.00450551	0.0666342	0.000139423	NA	NA	NA	NA	0.841809	0.0446985	0.644635	0.00689021	NA	NA
PPP2R3A	NA	NA	NA	smultixcan	0.000112397	0.00419892	-1.83891	smultixcan	2.38734e-05	0.00224176	-2.53512	NA	NA	NA	0	1	1	0	2	NA	NA	-0.8269	1.54464	-1.10048	2.28551	NA	NA	NA	NA	0.423371	0.00450551	0.0666342	0.000139423	NA	NA	NA	NA	0.841809	0.0446985	0.615409	0.00597329	NA	NA
PPP4R1	NA	NA	NA	Nerve_Tibial	0.00012772	0.00999135	-3.83081	Adipose_Visceral_Omentum	1.53825e-06	0.000286615	4.8062	NA	NA	NA	0	1	1	0	2	NA	NA	-2.47877	3.08882	1.7589	-4.48819	NA	NA	NA	NA	0.0131835	0.00200956	0.0785942	7.18297e-06	NA	NA	NA	NA	0.411012	0.0450924	0.648954	0.000547329	NA	NA
PPP4R1	NA	NA	NA	Nerve_Tibial	0.00012772	0.00999135	-3.83081	Cells_EBV-transformed_lymphocytes	1.53825e-06	0.000204267	4.8062	NA	NA	NA	0	1	1	0	2	NA	NA	-2.47877	3.08882	1.7589	-4.48819	NA	NA	NA	NA	0.0131835	0.00200956	0.0785942	7.18297e-06	NA	NA	NA	NA	0.411012	0.0450924	0.63406	0.000476121	NA	NA
PPP4R1	NA	NA	NA	Nerve_Tibial	0.00012772	0.00999135	-3.83081	Esophagus_Gastroesophageal_Junction	1.53825e-06	0.000283836	4.8062	NA	NA	NA	0	1	1	0	2	NA	NA	-2.47877	3.08882	1.7589	-4.48819	NA	NA	NA	NA	0.0131835	0.00200956	0.0785942	7.18297e-06	NA	NA	NA	NA	0.411012	0.0450924	0.643285	0.000542431	NA	NA
PPP4R1	NA	NA	NA	Nerve_Tibial	0.00012772	0.00999135	-3.83081	Esophagus_Muscularis	1.53825e-06	0.000256335	4.8062	NA	NA	NA	0	1	1	0	2	NA	NA	-2.47877	3.08882	1.7589	-4.48819	NA	NA	NA	NA	0.0131835	0.00200956	0.0785942	7.18297e-06	NA	NA	NA	NA	0.411012	0.0450924	0.646945	0.00053457	NA	NA
PPP4R1	NA	NA	NA	Nerve_Tibial	0.00012772	0.00999135	-3.83081	Minor_Salivary_Gland	1.53825e-06	0.000256262	4.8062	NA	NA	NA	0	1	1	0	2	NA	NA	-2.47877	3.08882	1.7589	-4.48819	NA	NA	NA	NA	0.0131835	0.00200956	0.0785942	7.18297e-06	NA	NA	NA	NA	0.411012	0.0450924	0.63176	0.000540343	NA	NA
PPP4R1	NA	NA	NA	Nerve_Tibial	0.00012772	0.00999135	-3.83081	Pancreas	1.53825e-06	0.000325974	4.8062	NA	NA	NA	0	1	1	0	2	NA	NA	-2.47877	3.08882	1.7589	-4.48819	NA	NA	NA	NA	0.0131835	0.00200956	0.0785942	7.18297e-06	NA	NA	NA	NA	0.411012	0.0450924	0.641642	0.000582912	NA	NA
PPP4R1	NA	NA	NA	Nerve_Tibial	0.00012772	0.00999135	-3.83081	Prostate	1.53825e-06	0.000269135	4.8062	NA	NA	NA	0	1	1	0	2	NA	NA	-2.47877	3.08882	1.7589	-4.48819	NA	NA	NA	NA	0.0131835	0.00200956	0.0785942	7.18297e-06	NA	NA	NA	NA	0.411012	0.0450924	0.644359	0.000562196	NA	NA
PPP4R1	NA	NA	NA	Nerve_Tibial	0.00012772	0.00999135	-3.83081	Skin_Not_Sun_Exposed_Suprapubic	1.53825e-06	0.000306071	4.8062	NA	NA	NA	0	1	1	0	2	NA	NA	-2.47877	3.08882	1.7589	-4.48819	NA	NA	NA	NA	0.0131835	0.00200956	0.0785942	7.18297e-06	NA	NA	NA	NA	0.411012	0.0450924	0.623576	0.000559803	NA	NA
PPP4R1	NA	NA	NA	Nerve_Tibial	0.00012772	0.00999135	-3.83081	Spleen	1.53825e-06	0.00027958	4.8062	NA	NA	NA	0	1	1	0	2	NA	NA	-2.47877	3.08882	1.7589	-4.48819	NA	NA	NA	NA	0.0131835	0.00200956	0.0785942	7.18297e-06	NA	NA	NA	NA	0.411012	0.0450924	0.631472	0.000519734	NA	NA
PPP4R1	NA	NA	NA	Nerve_Tibial	0.00012772	0.00999135	-3.83081	Thyroid	1.53825e-06	0.000272597	4.8062	NA	NA	NA	0	1	1	0	2	NA	NA	-2.47877	3.08882	1.7589	-4.48819	NA	NA	NA	NA	0.0131835	0.00200956	0.0785942	7.18297e-06	NA	NA	NA	NA	0.411012	0.0450924	0.623931	0.000537206	NA	NA
PPP4R1	NA	NA	NA	Nerve_Tibial	0.00012772	0.00999135	-3.83081	Uterus	1.53825e-06	0.000309832	4.8062	NA	NA	NA	0	1	1	0	2	NA	NA	-2.47877	3.08882	1.7589	-4.48819	NA	NA	NA	NA	0.0131835	0.00200956	0.0785942	7.18297e-06	NA	NA	NA	NA	0.411012	0.0450924	0.646796	0.000554675	NA	NA
PPP4R1	NA	NA	NA	Nerve_Tibial	0.00012772	0.00999135	-3.83081	smultixcan	1.53825e-06	0.000250905	4.8062	NA	NA	NA	0	1	1	0	2	NA	NA	-2.47877	3.08882	1.7589	-4.48819	NA	NA	NA	NA	0.0131835	0.00200956	0.0785942	7.18297e-06	NA	NA	NA	NA	0.411012	0.0450924	0.639184	0.00054381	NA	NA
PRSS8	NA	NA	NA	Brain_Caudate_basal_ganglia	7.07119e-13	4.20484e-10	-7.17805		NA	NA	NA	6.59e-09	1.46957e-06	-5.801	0	1	0	1	2	NA	NA	-0.610837	7.58048	NA	NA	-1.4078	5.7011	NA	NA	0.541308	3.44277e-14	NA	NA	0.1592	1.19e-08	NA	NA	0.94631	2.18888e-11	NA	NA	0.776539	3.10114e-06
PRSS8	NA	NA	NA	Esophagus_Mucosa	9.03524e-13	5.5627e-10	7.14446		NA	NA	NA	6.59e-09	1.46957e-06	-5.801	0	1	0	1	2	NA	NA	1.39138	-6.68771	NA	NA	-1.4078	5.7011	NA	NA	0.164111	2.26682e-11	NA	NA	0.1592	1.19e-08	NA	NA	0.765415	7.61234e-09	NA	NA	0.776539	3.10114e-06
PRSS8	NA	NA	NA	smultixcan	2.73627e-11	6.4237e-09	-1.48009		NA	NA	NA	6.59e-09	1.46957e-06	-5.801	0	1	0	1	2	NA	NA	0.218907	1.56821	NA	NA	-1.4078	5.7011	NA	NA	0.0999206	1.5434e-09	NA	NA	0.1592	1.19e-08	NA	NA	0.617419	1.9567e-07	NA	NA	0.776539	3.10114e-06
PSMC5	NA	NA	NA	Brain_Cortex	0.000116723	0.00914079	3.85291	Adipose_Subcutaneous	1.67142e-05	0.00190177	4.30479	NA	NA	NA	0	1	1	0	2	NA	NA	1.42296	-3.08165	2.2396	-3.71804	NA	NA	NA	NA	0.154748	0.00205853	0.0251172	0.000200776	NA	NA	NA	NA	0.778533	0.0482525	0.467931	0.00806117	NA	NA
PSMC5	NA	NA	NA	Brain_Cortex	0.000116723	0.00914079	3.85291	Adipose_Visceral_Omentum	1.2095e-05	0.00135863	4.37587	NA	NA	NA	0	1	1	0	2	NA	NA	1.42296	-3.08165	2.26927	-3.78259	NA	NA	NA	NA	0.154748	0.00205853	0.0232521	0.000155208	NA	NA	NA	NA	0.778533	0.0482525	0.467675	0.00667782	NA	NA
PSMC5	NA	NA	NA	Brain_Cortex	0.000116723	0.00914079	3.85291	Adrenal_Gland	1.2194e-05	0.0013608	-4.37409	NA	NA	NA	0	1	1	0	2	NA	NA	1.42296	-3.08165	-2.25723	3.78586	NA	NA	NA	NA	0.154748	0.00205853	0.023994	0.000153179	NA	NA	NA	NA	0.778533	0.0482525	0.458798	0.00645712	NA	NA
PSMC5	NA	NA	NA	Brain_Cortex	0.000116723	0.00914079	3.85291	Artery_Aorta	1.69043e-05	0.00180119	4.30229	NA	NA	NA	0	1	1	0	2	NA	NA	1.42296	-3.08165	2.23532	-3.71716	NA	NA	NA	NA	0.154748	0.00205853	0.025396	0.000201476	NA	NA	NA	NA	0.778533	0.0482525	0.473698	0.00786691	NA	NA
PSMC5	NA	NA	NA	Brain_Cortex	0.000116723	0.00914079	3.85291	Artery_Coronary	1.73425e-05	0.00189288	4.29662	NA	NA	NA	0	1	1	0	2	NA	NA	1.42296	-3.08165	2.23237	-3.71226	NA	NA	NA	NA	0.154748	0.00205853	0.0255906	0.000205416	NA	NA	NA	NA	0.778533	0.0482525	0.473788	0.00855873	NA	NA
PSMC5	NA	NA	NA	Brain_Cortex	0.000116723	0.00914079	3.85291	Artery_Tibial	4.02657e-05	0.00341498	-4.10595	NA	NA	NA	0	1	1	0	2	NA	NA	1.42296	-3.08165	-2.16749	3.53274	NA	NA	NA	NA	0.154748	0.00205853	0.0301977	0.000411272	NA	NA	NA	NA	0.778533	0.0482525	0.509697	0.0136766	NA	NA
PSMC5	NA	NA	NA	Brain_Cortex	0.000116723	0.00914079	3.85291	Brain_Amygdala	1.17101e-05	0.00151606	4.38292	NA	NA	NA	0	1	1	0	2	NA	NA	1.42296	-3.08165	2.27527	-3.78766	NA	NA	NA	NA	0.154748	0.00205853	0.0228896	0.000152072	NA	NA	NA	NA	0.778533	0.0482525	0.480277	0.00834756	NA	NA
PSMC5	NA	NA	NA	Brain_Cortex	0.000116723	0.00914079	3.85291	Brain_Anterior_cingulate_cortex_BA24	1.79552e-05	0.00194063	-4.28891	NA	NA	NA	0	1	1	0	2	NA	NA	1.42296	-3.08165	-2.24499	3.69842	NA	NA	NA	NA	0.154748	0.00205853	0.024769	0.00021695	NA	NA	NA	NA	0.778533	0.0482525	0.486174	0.0100365	NA	NA
PSMC5	NA	NA	NA	Brain_Cortex	0.000116723	0.00914079	3.85291	Brain_Caudate_basal_ganglia	7.10633e-06	0.00102329	-4.49048	NA	NA	NA	0	1	1	0	2	NA	NA	1.42296	-3.08165	-2.29795	3.89389	NA	NA	NA	NA	0.154748	0.00205853	0.0215649	9.86486e-05	NA	NA	NA	NA	0.778533	0.0482525	0.460238	0.00527371	NA	NA
PSMC5	NA	NA	NA	Brain_Cortex	0.000116723	0.00914079	3.85291	Brain_Cerebellar_Hemisphere	1.30691e-05	0.00140422	4.35894	NA	NA	NA	0	1	1	0	2	NA	NA	1.42296	-3.08165	2.26889	-3.76433	NA	NA	NA	NA	0.154748	0.00205853	0.0232752	0.000167	NA	NA	NA	NA	0.778533	0.0482525	0.439362	0.00689447	NA	NA
PSMC5	NA	NA	NA	Brain_Cortex	0.000116723	0.00914079	3.85291	Brain_Cerebellum	1.16649e-05	0.00137251	4.38376	NA	NA	NA	0	1	1	0	2	NA	NA	1.42296	-3.08165	2.27672	-3.78795	NA	NA	NA	NA	0.154748	0.00205853	0.022803	0.000151894	NA	NA	NA	NA	0.778533	0.0482525	0.456721	0.00639624	NA	NA
PSMC5	NA	NA	NA	Brain_Cortex	0.000116723	0.00914079	3.85291	Brain_Cortex	1.32421e-05	0.00164423	4.35607	NA	NA	NA	0	1	1	0	2	NA	NA	1.42296	-3.08165	2.26137	-3.76444	NA	NA	NA	NA	0.154748	0.00205853	0.0237364	0.000166922	NA	NA	NA	NA	0.778533	0.0482525	0.462608	0.00725439	NA	NA
PSMC5	NA	NA	NA	Brain_Cortex	0.000116723	0.00914079	3.85291	Brain_Frontal_Cortex_BA9	7.07046e-06	0.000990952	4.49156	NA	NA	NA	0	1	1	0	2	NA	NA	1.42296	-3.08165	2.32767	-3.88327	NA	NA	NA	NA	0.154748	0.00205853	0.0199294	0.000103059	NA	NA	NA	NA	0.778533	0.0482525	0.461205	0.0052929	NA	NA
PSMC5	NA	NA	NA	Brain_Cortex	0.000116723	0.00914079	3.85291	Brain_Hippocampus	1.39441e-05	0.00172567	4.34474	NA	NA	NA	0	1	1	0	2	NA	NA	1.42296	-3.08165	2.25603	-3.75442	NA	NA	NA	NA	0.154748	0.00205853	0.0240686	0.000173744	NA	NA	NA	NA	0.778533	0.0482525	0.494632	0.00852956	NA	NA
PSMC5	NA	NA	NA	Brain_Cortex	0.000116723	0.00914079	3.85291	Brain_Putamen_basal_ganglia	1.31684e-05	0.00174633	4.35729	NA	NA	NA	0	1	1	0	2	NA	NA	1.42296	-3.08165	2.26326	-3.76495	NA	NA	NA	NA	0.154748	0.00205853	0.0236195	0.000166579	NA	NA	NA	NA	0.778533	0.0482525	0.479665	0.007849	NA	NA
PSMC5	NA	NA	NA	Brain_Cortex	0.000116723	0.00914079	3.85291	Brain_Spinal_cord_cervical_c-1	6.83439e-06	0.00100977	4.49878	NA	NA	NA	0	1	1	0	2	NA	NA	1.42296	-3.08165	2.34122	-3.88529	NA	NA	NA	NA	0.154748	0.00205853	0.0192211	0.00010221	NA	NA	NA	NA	0.778533	0.0482525	0.456913	0.00583743	NA	NA
PSMC5	NA	NA	NA	Brain_Cortex	0.000116723	0.00914079	3.85291	Brain_Substantia_nigra	9.10827e-06	0.00150622	4.43733	NA	NA	NA	0	1	1	0	2	NA	NA	1.42296	-3.08165	2.2973	-3.83737	NA	NA	NA	NA	0.154748	0.00205853	0.0216017	0.000124358	NA	NA	NA	NA	0.778533	0.0482525	0.47808	0.00765917	NA	NA
PSMC5	NA	NA	NA	Brain_Cortex	0.000116723	0.00914079	3.85291	Breast_Mammary_Tissue	1.55944e-05	0.00165845	4.32012	NA	NA	NA	0	1	1	0	2	NA	NA	1.42296	-3.08165	2.24147	-3.73391	NA	NA	NA	NA	0.154748	0.00205853	0.0249956	0.000188527	NA	NA	NA	NA	0.778533	0.0482525	0.471334	0.00757193	NA	NA
PSMC5	NA	NA	NA	Brain_Cortex	0.000116723	0.00914079	3.85291	Cells_Cultured_fibroblasts	1.9292e-05	0.00189124	4.27293	NA	NA	NA	0	1	1	0	2	NA	NA	1.42296	-3.08165	2.10085	-3.74336	NA	NA	NA	NA	0.154748	0.00205853	0.0356544	0.000181577	NA	NA	NA	NA	0.778533	0.0482525	0.52397	0.00721405	NA	NA
PSMC5	NA	NA	NA	Brain_Cortex	0.000116723	0.00914079	3.85291	Cells_EBV-transformed_lymphocytes	5.78883e-06	0.000591908	-4.53396	NA	NA	NA	0	1	1	0	2	NA	NA	1.42296	-3.08165	-2.30774	3.93806	NA	NA	NA	NA	0.154748	0.00205853	0.0210133	8.21436e-05	NA	NA	NA	NA	0.778533	0.0482525	0.434376	0.00368873	NA	NA
PSMC5	NA	NA	NA	Brain_Cortex	0.000116723	0.00914079	3.85291	Colon_Sigmoid	1.22194e-05	0.00134343	4.37364	NA	NA	NA	0	1	1	0	2	NA	NA	1.42296	-3.08165	2.26995	-3.77986	NA	NA	NA	NA	0.154748	0.00205853	0.0232106	0.000156916	NA	NA	NA	NA	0.778533	0.0482525	0.46169	0.00649812	NA	NA
PSMC5	NA	NA	NA	Brain_Cortex	0.000116723	0.00914079	3.85291	Colon_Transverse	1.78492e-05	0.00193753	4.29023	NA	NA	NA	0	1	1	0	2	NA	NA	1.42296	-3.08165	2.22978	-3.70642	NA	NA	NA	NA	0.154748	0.00205853	0.0257619	0.000210207	NA	NA	NA	NA	0.778533	0.0482525	0.471242	0.00864697	NA	NA
PSMC5	NA	NA	NA	Brain_Cortex	0.000116723	0.00914079	3.85291	Esophagus_Gastroesophageal_Junction	9.83406e-06	0.00119697	4.42079	NA	NA	NA	0	1	1	0	2	NA	NA	1.42296	-3.08165	2.29418	-3.82072	NA	NA	NA	NA	0.154748	0.00205853	0.0217804	0.000133063	NA	NA	NA	NA	0.778533	0.0482525	0.448233	0.00600058	NA	NA
PSMC5	NA	NA	NA	Brain_Cortex	0.000116723	0.00914079	3.85291	Esophagus_Muscularis	1.85124e-05	0.00187889	4.28212	NA	NA	NA	0	1	1	0	2	NA	NA	1.42296	-3.08165	2.22079	-3.70148	NA	NA	NA	NA	0.154748	0.00205853	0.0263652	0.000214343	NA	NA	NA	NA	0.778533	0.0482525	0.475826	0.00833536	NA	NA
PSMC5	NA	NA	NA	Brain_Cortex	0.000116723	0.00914079	3.85291	Heart_Atrial_Appendage	1.14973e-05	0.00143142	4.38691	NA	NA	NA	0	1	1	0	2	NA	NA	1.42296	-3.08165	2.2705	-3.79407	NA	NA	NA	NA	0.154748	0.00205853	0.023177	0.000148198	NA	NA	NA	NA	0.778533	0.0482525	0.4594	0.00703057	NA	NA
PSMC5	NA	NA	NA	Brain_Cortex	0.000116723	0.00914079	3.85291	Heart_Left_Ventricle	1.56513e-05	0.00174269	-4.31932	NA	NA	NA	0	1	1	0	2	NA	NA	1.42296	-3.08165	-2.24546	3.73132	NA	NA	NA	NA	0.154748	0.00205853	0.0247388	0.000190482	NA	NA	NA	NA	0.778533	0.0482525	0.48823	0.00862944	NA	NA
PSMC5	NA	NA	NA	Brain_Cortex	0.000116723	0.00914079	3.85291	Kidney_Cortex	1.9292e-05	0.00220756	4.27293	NA	NA	NA	0	1	1	0	2	NA	NA	1.42296	-3.08165	2.10085	-3.74336	NA	NA	NA	NA	0.154748	0.00205853	0.0356544	0.000181577	NA	NA	NA	NA	0.778533	0.0482525	0.53591	0.00880506	NA	NA
PSMC5	NA	NA	NA	Brain_Cortex	0.000116723	0.00914079	3.85291	Liver	7.99005e-06	0.00107263	-4.46545	NA	NA	NA	0	1	1	0	2	NA	NA	1.42296	-3.08165	-2.24283	3.89099	NA	NA	NA	NA	0.154748	0.00205853	0.0249077	9.98371e-05	NA	NA	NA	NA	0.778533	0.0482525	0.479208	0.00527124	NA	NA
PSMC5	NA	NA	NA	Brain_Cortex	0.000116723	0.00914079	3.85291	Lung	1.17139e-05	0.00117637	4.38285	NA	NA	NA	0	1	1	0	2	NA	NA	1.42296	-3.08165	2.27485	-3.78777	NA	NA	NA	NA	0.154748	0.00205853	0.0229148	0.000152007	NA	NA	NA	NA	0.778533	0.0482525	0.453615	0.00648119	NA	NA
PSMC5	NA	NA	NA	Brain_Cortex	0.000116723	0.00914079	3.85291	Minor_Salivary_Gland	1.66807e-05	0.00159722	4.30524	NA	NA	NA	0	1	1	0	2	NA	NA	1.42296	-3.08165	2.2348	-3.72059	NA	NA	NA	NA	0.154748	0.00205853	0.0254302	0.000198755	NA	NA	NA	NA	0.778533	0.0482525	0.468784	0.00820122	NA	NA
PSMC5	NA	NA	NA	Brain_Cortex	0.000116723	0.00914079	3.85291	Nerve_Tibial	1.9292e-05	0.00198739	4.27293	NA	NA	NA	0	1	1	0	2	NA	NA	1.42296	-3.08165	2.10085	-3.74336	NA	NA	NA	NA	0.154748	0.00205853	0.0356544	0.000181577	NA	NA	NA	NA	0.778533	0.0482525	0.521578	0.00773328	NA	NA
PSMC5	NA	NA	NA	Brain_Cortex	0.000116723	0.00914079	3.85291	Ovary	1.05304e-05	0.00129367	4.40599	NA	NA	NA	0	1	1	0	2	NA	NA	1.42296	-3.08165	2.27669	-3.81216	NA	NA	NA	NA	0.154748	0.00205853	0.0228045	0.000137756	NA	NA	NA	NA	0.778533	0.0482525	0.444675	0.00595251	NA	NA
PSMC5	NA	NA	NA	Brain_Cortex	0.000116723	0.00914079	3.85291	Pancreas	1.9292e-05	0.00216595	4.27293	NA	NA	NA	0	1	1	0	2	NA	NA	1.42296	-3.08165	2.10085	-3.74336	NA	NA	NA	NA	0.154748	0.00205853	0.0356544	0.000181577	NA	NA	NA	NA	0.778533	0.0482525	0.530247	0.00760885	NA	NA
PSMC5	NA	NA	NA	Brain_Cortex	0.000116723	0.00914079	3.85291	Pituitary	1.62892e-05	0.00189616	4.31049	NA	NA	NA	0	1	1	0	2	NA	NA	1.42296	-3.08165	2.23386	-3.72672	NA	NA	NA	NA	0.154748	0.00205853	0.025492	0.000193986	NA	NA	NA	NA	0.778533	0.0482525	0.481479	0.00818876	NA	NA
PSMC5	NA	NA	NA	Brain_Cortex	0.000116723	0.00914079	3.85291	Prostate	1.36677e-05	0.00149887	-4.34913	NA	NA	NA	0	1	1	0	2	NA	NA	1.42296	-3.08165	-2.26344	3.756	NA	NA	NA	NA	0.154748	0.00205853	0.0236088	0.00017265	NA	NA	NA	NA	0.778533	0.0482525	0.460183	0.00720463	NA	NA
PSMC5	NA	NA	NA	Brain_Cortex	0.000116723	0.00914079	3.85291	Skin_Not_Sun_Exposed_Suprapubic	1.99751e-05	0.00217894	4.26517	NA	NA	NA	0	1	1	0	2	NA	NA	1.42296	-3.08165	2.23016	-3.67898	NA	NA	NA	NA	0.154748	0.00205853	0.025737	0.000234167	NA	NA	NA	NA	0.778533	0.0482525	0.454786	0.00915549	NA	NA
PSMC5	NA	NA	NA	Brain_Cortex	0.000116723	0.00914079	3.85291	Small_Intestine_Terminal_Ileum	1.27853e-05	0.0014699	4.36375	NA	NA	NA	0	1	1	0	2	NA	NA	1.42296	-3.08165	2.27151	-3.76842	NA	NA	NA	NA	0.154748	0.00205853	0.023116	0.000164285	NA	NA	NA	NA	0.778533	0.0482525	0.464197	0.00707614	NA	NA
PSMC5	NA	NA	NA	Brain_Cortex	0.000116723	0.00914079	3.85291	Spleen	1.2683e-05	0.00144753	4.3655	NA	NA	NA	0	1	1	0	2	NA	NA	1.42296	-3.08165	2.26026	-3.7752	NA	NA	NA	NA	0.154748	0.00205853	0.023805	0.000159881	NA	NA	NA	NA	0.778533	0.0482525	0.455976	0.00648362	NA	NA
PSMC5	NA	NA	NA	Brain_Cortex	0.000116723	0.00914079	3.85291	Stomach	1.9292e-05	0.00223923	-4.27293	NA	NA	NA	0	1	1	0	2	NA	NA	1.42296	-3.08165	-2.10085	3.74336	NA	NA	NA	NA	0.154748	0.00205853	0.0356544	0.000181577	NA	NA	NA	NA	0.778533	0.0482525	0.53336	0.0079689	NA	NA
PSMC5	NA	NA	NA	Brain_Cortex	0.000116723	0.00914079	3.85291	Testis	1.28672e-05	0.00169424	-4.36235	NA	NA	NA	0	1	1	0	2	NA	NA	1.42296	-3.08165	-2.25502	3.77403	NA	NA	NA	NA	0.154748	0.00205853	0.0241324	0.000160629	NA	NA	NA	NA	0.778533	0.0482525	0.488876	0.00760083	NA	NA
PSMC5	NA	NA	NA	Brain_Cortex	0.000116723	0.00914079	3.85291	Thyroid	9.25253e-06	0.00107876	4.43394	NA	NA	NA	0	1	1	0	2	NA	NA	1.42296	-3.08165	2.28535	-3.83886	NA	NA	NA	NA	0.154748	0.00205853	0.0222925	0.000123608	NA	NA	NA	NA	0.778533	0.0482525	0.436763	0.0054709	NA	NA
PSMC5	NA	NA	NA	Brain_Cortex	0.000116723	0.00914079	3.85291	Uterus	7.88872e-06	0.00107357	-4.46818	NA	NA	NA	0	1	1	0	2	NA	NA	1.42296	-3.08165	-2.252	3.8899	NA	NA	NA	NA	0.154748	0.00205853	0.0243222	0.000100284	NA	NA	NA	NA	0.778533	0.0482525	0.451877	0.00473047	NA	NA
PSMC5	NA	NA	NA	Brain_Cortex	0.000116723	0.00914079	3.85291	Vagina	1.71191e-05	0.00198393	4.29949	NA	NA	NA	0	1	1	0	2	NA	NA	1.42296	-3.08165	2.24043	-3.71191	NA	NA	NA	NA	0.154748	0.00205853	0.0250633	0.000205704	NA	NA	NA	NA	0.778533	0.0482525	0.48553	0.0086249	NA	NA
PSMC5	NA	NA	NA	Brain_Cortex	0.000116723	0.00914079	3.85291	Whole_Blood	1.24859e-05	0.00133679	-4.36893	NA	NA	NA	0	1	1	0	2	NA	NA	1.42296	-3.08165	-2.25734	3.78019	NA	NA	NA	NA	0.154748	0.00205853	0.0239869	0.000156711	NA	NA	NA	NA	0.778533	0.0482525	0.489993	0.00613371	NA	NA
PSMC5	NA	NA	NA	Brain_Cortex	0.000116723	0.00914079	3.85291	smultixcan	1.9292e-05	0.00188833	4.27293	NA	NA	NA	0	1	1	0	2	NA	NA	1.42296	-3.08165	2.10085	-3.74336	NA	NA	NA	NA	0.154748	0.00205853	0.0356544	0.000181577	NA	NA	NA	NA	0.778533	0.0482525	0.520345	0.00719385	NA	NA
PSMC5	NA	NA	NA	Testis	1.9292e-05	0.00263729	-4.27293	Adipose_Subcutaneous	1.67142e-05	0.00190177	4.30479	NA	NA	NA	0	1	1	0	2	NA	NA	-2.10085	3.69215	2.2396	-3.71804	NA	NA	NA	NA	0.0356544	0.000222369	0.0251172	0.000200776	NA	NA	NA	NA	0.583662	0.0111747	0.467931	0.00806117	NA	NA
PSMC5	NA	NA	NA	Testis	1.9292e-05	0.00263729	-4.27293	Adipose_Visceral_Omentum	1.2095e-05	0.00135863	4.37587	NA	NA	NA	0	1	1	0	2	NA	NA	-2.10085	3.69215	2.26927	-3.78259	NA	NA	NA	NA	0.0356544	0.000222369	0.0232521	0.000155208	NA	NA	NA	NA	0.583662	0.0111747	0.467675	0.00667782	NA	NA
PSMC5	NA	NA	NA	Testis	1.9292e-05	0.00263729	-4.27293	Adrenal_Gland	1.2194e-05	0.0013608	-4.37409	NA	NA	NA	0	1	1	0	2	NA	NA	-2.10085	3.69215	-2.25723	3.78586	NA	NA	NA	NA	0.0356544	0.000222369	0.023994	0.000153179	NA	NA	NA	NA	0.583662	0.0111747	0.458798	0.00645712	NA	NA
PSMC5	NA	NA	NA	Testis	1.9292e-05	0.00263729	-4.27293	Artery_Aorta	1.69043e-05	0.00180119	4.30229	NA	NA	NA	0	1	1	0	2	NA	NA	-2.10085	3.69215	2.23532	-3.71716	NA	NA	NA	NA	0.0356544	0.000222369	0.025396	0.000201476	NA	NA	NA	NA	0.583662	0.0111747	0.473698	0.00786691	NA	NA
PSMC5	NA	NA	NA	Testis	1.9292e-05	0.00263729	-4.27293	Artery_Coronary	1.73425e-05	0.00189288	4.29662	NA	NA	NA	0	1	1	0	2	NA	NA	-2.10085	3.69215	2.23237	-3.71226	NA	NA	NA	NA	0.0356544	0.000222369	0.0255906	0.000205416	NA	NA	NA	NA	0.583662	0.0111747	0.473788	0.00855873	NA	NA
PSMC5	NA	NA	NA	Testis	1.9292e-05	0.00263729	-4.27293	Artery_Tibial	4.02657e-05	0.00341498	-4.10595	NA	NA	NA	0	1	1	0	2	NA	NA	-2.10085	3.69215	-2.16749	3.53274	NA	NA	NA	NA	0.0356544	0.000222369	0.0301977	0.000411272	NA	NA	NA	NA	0.583662	0.0111747	0.509697	0.0136766	NA	NA
PSMC5	NA	NA	NA	Testis	1.9292e-05	0.00263729	-4.27293	Brain_Amygdala	1.17101e-05	0.00151606	4.38292	NA	NA	NA	0	1	1	0	2	NA	NA	-2.10085	3.69215	2.27527	-3.78766	NA	NA	NA	NA	0.0356544	0.000222369	0.0228896	0.000152072	NA	NA	NA	NA	0.583662	0.0111747	0.480277	0.00834756	NA	NA
PSMC5	NA	NA	NA	Testis	1.9292e-05	0.00263729	-4.27293	Brain_Anterior_cingulate_cortex_BA24	1.79552e-05	0.00194063	-4.28891	NA	NA	NA	0	1	1	0	2	NA	NA	-2.10085	3.69215	-2.24499	3.69842	NA	NA	NA	NA	0.0356544	0.000222369	0.024769	0.00021695	NA	NA	NA	NA	0.583662	0.0111747	0.486174	0.0100365	NA	NA
PSMC5	NA	NA	NA	Testis	1.9292e-05	0.00263729	-4.27293	Brain_Caudate_basal_ganglia	7.10633e-06	0.00102329	-4.49048	NA	NA	NA	0	1	1	0	2	NA	NA	-2.10085	3.69215	-2.29795	3.89389	NA	NA	NA	NA	0.0356544	0.000222369	0.0215649	9.86486e-05	NA	NA	NA	NA	0.583662	0.0111747	0.460238	0.00527371	NA	NA
PSMC5	NA	NA	NA	Testis	1.9292e-05	0.00263729	-4.27293	Brain_Cerebellar_Hemisphere	1.30691e-05	0.00140422	4.35894	NA	NA	NA	0	1	1	0	2	NA	NA	-2.10085	3.69215	2.26889	-3.76433	NA	NA	NA	NA	0.0356544	0.000222369	0.0232752	0.000167	NA	NA	NA	NA	0.583662	0.0111747	0.439362	0.00689447	NA	NA
PSMC5	NA	NA	NA	Testis	1.9292e-05	0.00263729	-4.27293	Brain_Cerebellum	1.16649e-05	0.00137251	4.38376	NA	NA	NA	0	1	1	0	2	NA	NA	-2.10085	3.69215	2.27672	-3.78795	NA	NA	NA	NA	0.0356544	0.000222369	0.022803	0.000151894	NA	NA	NA	NA	0.583662	0.0111747	0.456721	0.00639624	NA	NA
PSMC5	NA	NA	NA	Testis	1.9292e-05	0.00263729	-4.27293	Brain_Cortex	1.32421e-05	0.00164423	4.35607	NA	NA	NA	0	1	1	0	2	NA	NA	-2.10085	3.69215	2.26137	-3.76444	NA	NA	NA	NA	0.0356544	0.000222369	0.0237364	0.000166922	NA	NA	NA	NA	0.583662	0.0111747	0.462608	0.00725439	NA	NA
PSMC5	NA	NA	NA	Testis	1.9292e-05	0.00263729	-4.27293	Brain_Frontal_Cortex_BA9	7.07046e-06	0.000990952	4.49156	NA	NA	NA	0	1	1	0	2	NA	NA	-2.10085	3.69215	2.32767	-3.88327	NA	NA	NA	NA	0.0356544	0.000222369	0.0199294	0.000103059	NA	NA	NA	NA	0.583662	0.0111747	0.461205	0.0052929	NA	NA
PSMC5	NA	NA	NA	Testis	1.9292e-05	0.00263729	-4.27293	Brain_Hippocampus	1.39441e-05	0.00172567	4.34474	NA	NA	NA	0	1	1	0	2	NA	NA	-2.10085	3.69215	2.25603	-3.75442	NA	NA	NA	NA	0.0356544	0.000222369	0.0240686	0.000173744	NA	NA	NA	NA	0.583662	0.0111747	0.494632	0.00852956	NA	NA
PSMC5	NA	NA	NA	Testis	1.9292e-05	0.00263729	-4.27293	Brain_Putamen_basal_ganglia	1.31684e-05	0.00174633	4.35729	NA	NA	NA	0	1	1	0	2	NA	NA	-2.10085	3.69215	2.26326	-3.76495	NA	NA	NA	NA	0.0356544	0.000222369	0.0236195	0.000166579	NA	NA	NA	NA	0.583662	0.0111747	0.479665	0.007849	NA	NA
PSMC5	NA	NA	NA	Testis	1.9292e-05	0.00263729	-4.27293	Brain_Spinal_cord_cervical_c-1	6.83439e-06	0.00100977	4.49878	NA	NA	NA	0	1	1	0	2	NA	NA	-2.10085	3.69215	2.34122	-3.88529	NA	NA	NA	NA	0.0356544	0.000222369	0.0192211	0.00010221	NA	NA	NA	NA	0.583662	0.0111747	0.456913	0.00583743	NA	NA
PSMC5	NA	NA	NA	Testis	1.9292e-05	0.00263729	-4.27293	Brain_Substantia_nigra	9.10827e-06	0.00150622	4.43733	NA	NA	NA	0	1	1	0	2	NA	NA	-2.10085	3.69215	2.2973	-3.83737	NA	NA	NA	NA	0.0356544	0.000222369	0.0216017	0.000124358	NA	NA	NA	NA	0.583662	0.0111747	0.47808	0.00765917	NA	NA
PSMC5	NA	NA	NA	Testis	1.9292e-05	0.00263729	-4.27293	Breast_Mammary_Tissue	1.55944e-05	0.00165845	4.32012	NA	NA	NA	0	1	1	0	2	NA	NA	-2.10085	3.69215	2.24147	-3.73391	NA	NA	NA	NA	0.0356544	0.000222369	0.0249956	0.000188527	NA	NA	NA	NA	0.583662	0.0111747	0.471334	0.00757193	NA	NA
PSMC5	NA	NA	NA	Testis	1.9292e-05	0.00263729	-4.27293	Cells_Cultured_fibroblasts	1.9292e-05	0.00189124	4.27293	NA	NA	NA	0	1	1	0	2	NA	NA	-2.10085	3.69215	2.10085	-3.74336	NA	NA	NA	NA	0.0356544	0.000222369	0.0356544	0.000181577	NA	NA	NA	NA	0.583662	0.0111747	0.52397	0.00721405	NA	NA
PSMC5	NA	NA	NA	Testis	1.9292e-05	0.00263729	-4.27293	Cells_EBV-transformed_lymphocytes	5.78883e-06	0.000591908	-4.53396	NA	NA	NA	0	1	1	0	2	NA	NA	-2.10085	3.69215	-2.30774	3.93806	NA	NA	NA	NA	0.0356544	0.000222369	0.0210133	8.21436e-05	NA	NA	NA	NA	0.583662	0.0111747	0.434376	0.00368873	NA	NA
PSMC5	NA	NA	NA	Testis	1.9292e-05	0.00263729	-4.27293	Colon_Sigmoid	1.22194e-05	0.00134343	4.37364	NA	NA	NA	0	1	1	0	2	NA	NA	-2.10085	3.69215	2.26995	-3.77986	NA	NA	NA	NA	0.0356544	0.000222369	0.0232106	0.000156916	NA	NA	NA	NA	0.583662	0.0111747	0.46169	0.00649812	NA	NA
PSMC5	NA	NA	NA	Testis	1.9292e-05	0.00263729	-4.27293	Colon_Transverse	1.78492e-05	0.00193753	4.29023	NA	NA	NA	0	1	1	0	2	NA	NA	-2.10085	3.69215	2.22978	-3.70642	NA	NA	NA	NA	0.0356544	0.000222369	0.0257619	0.000210207	NA	NA	NA	NA	0.583662	0.0111747	0.471242	0.00864697	NA	NA
PSMC5	NA	NA	NA	Testis	1.9292e-05	0.00263729	-4.27293	Esophagus_Gastroesophageal_Junction	9.83406e-06	0.00119697	4.42079	NA	NA	NA	0	1	1	0	2	NA	NA	-2.10085	3.69215	2.29418	-3.82072	NA	NA	NA	NA	0.0356544	0.000222369	0.0217804	0.000133063	NA	NA	NA	NA	0.583662	0.0111747	0.448233	0.00600058	NA	NA
PSMC5	NA	NA	NA	Testis	1.9292e-05	0.00263729	-4.27293	Esophagus_Muscularis	1.85124e-05	0.00187889	4.28212	NA	NA	NA	0	1	1	0	2	NA	NA	-2.10085	3.69215	2.22079	-3.70148	NA	NA	NA	NA	0.0356544	0.000222369	0.0263652	0.000214343	NA	NA	NA	NA	0.583662	0.0111747	0.475826	0.00833536	NA	NA
PSMC5	NA	NA	NA	Testis	1.9292e-05	0.00263729	-4.27293	Heart_Atrial_Appendage	1.14973e-05	0.00143142	4.38691	NA	NA	NA	0	1	1	0	2	NA	NA	-2.10085	3.69215	2.2705	-3.79407	NA	NA	NA	NA	0.0356544	0.000222369	0.023177	0.000148198	NA	NA	NA	NA	0.583662	0.0111747	0.4594	0.00703057	NA	NA
PSMC5	NA	NA	NA	Testis	1.9292e-05	0.00263729	-4.27293	Heart_Left_Ventricle	1.56513e-05	0.00174269	-4.31932	NA	NA	NA	0	1	1	0	2	NA	NA	-2.10085	3.69215	-2.24546	3.73132	NA	NA	NA	NA	0.0356544	0.000222369	0.0247388	0.000190482	NA	NA	NA	NA	0.583662	0.0111747	0.48823	0.00862944	NA	NA
PSMC5	NA	NA	NA	Testis	1.9292e-05	0.00263729	-4.27293	Kidney_Cortex	1.9292e-05	0.00220756	4.27293	NA	NA	NA	0	1	1	0	2	NA	NA	-2.10085	3.69215	2.10085	-3.74336	NA	NA	NA	NA	0.0356544	0.000222369	0.0356544	0.000181577	NA	NA	NA	NA	0.583662	0.0111747	0.53591	0.00880506	NA	NA
PSMC5	NA	NA	NA	Testis	1.9292e-05	0.00263729	-4.27293	Liver	7.99005e-06	0.00107263	-4.46545	NA	NA	NA	0	1	1	0	2	NA	NA	-2.10085	3.69215	-2.24283	3.89099	NA	NA	NA	NA	0.0356544	0.000222369	0.0249077	9.98371e-05	NA	NA	NA	NA	0.583662	0.0111747	0.479208	0.00527124	NA	NA
PSMC5	NA	NA	NA	Testis	1.9292e-05	0.00263729	-4.27293	Lung	1.17139e-05	0.00117637	4.38285	NA	NA	NA	0	1	1	0	2	NA	NA	-2.10085	3.69215	2.27485	-3.78777	NA	NA	NA	NA	0.0356544	0.000222369	0.0229148	0.000152007	NA	NA	NA	NA	0.583662	0.0111747	0.453615	0.00648119	NA	NA
PSMC5	NA	NA	NA	Testis	1.9292e-05	0.00263729	-4.27293	Minor_Salivary_Gland	1.66807e-05	0.00159722	4.30524	NA	NA	NA	0	1	1	0	2	NA	NA	-2.10085	3.69215	2.2348	-3.72059	NA	NA	NA	NA	0.0356544	0.000222369	0.0254302	0.000198755	NA	NA	NA	NA	0.583662	0.0111747	0.468784	0.00820122	NA	NA
PSMC5	NA	NA	NA	Testis	1.9292e-05	0.00263729	-4.27293	Nerve_Tibial	1.9292e-05	0.00198739	4.27293	NA	NA	NA	0	1	1	0	2	NA	NA	-2.10085	3.69215	2.10085	-3.74336	NA	NA	NA	NA	0.0356544	0.000222369	0.0356544	0.000181577	NA	NA	NA	NA	0.583662	0.0111747	0.521578	0.00773328	NA	NA
PSMC5	NA	NA	NA	Testis	1.9292e-05	0.00263729	-4.27293	Ovary	1.05304e-05	0.00129367	4.40599	NA	NA	NA	0	1	1	0	2	NA	NA	-2.10085	3.69215	2.27669	-3.81216	NA	NA	NA	NA	0.0356544	0.000222369	0.0228045	0.000137756	NA	NA	NA	NA	0.583662	0.0111747	0.444675	0.00595251	NA	NA
PSMC5	NA	NA	NA	Testis	1.9292e-05	0.00263729	-4.27293	Pancreas	1.9292e-05	0.00216595	4.27293	NA	NA	NA	0	1	1	0	2	NA	NA	-2.10085	3.69215	2.10085	-3.74336	NA	NA	NA	NA	0.0356544	0.000222369	0.0356544	0.000181577	NA	NA	NA	NA	0.583662	0.0111747	0.530247	0.00760885	NA	NA
PSMC5	NA	NA	NA	Testis	1.9292e-05	0.00263729	-4.27293	Pituitary	1.62892e-05	0.00189616	4.31049	NA	NA	NA	0	1	1	0	2	NA	NA	-2.10085	3.69215	2.23386	-3.72672	NA	NA	NA	NA	0.0356544	0.000222369	0.025492	0.000193986	NA	NA	NA	NA	0.583662	0.0111747	0.481479	0.00818876	NA	NA
PSMC5	NA	NA	NA	Testis	1.9292e-05	0.00263729	-4.27293	Prostate	1.36677e-05	0.00149887	-4.34913	NA	NA	NA	0	1	1	0	2	NA	NA	-2.10085	3.69215	-2.26344	3.756	NA	NA	NA	NA	0.0356544	0.000222369	0.0236088	0.00017265	NA	NA	NA	NA	0.583662	0.0111747	0.460183	0.00720463	NA	NA
PSMC5	NA	NA	NA	Testis	1.9292e-05	0.00263729	-4.27293	Skin_Not_Sun_Exposed_Suprapubic	1.99751e-05	0.00217894	4.26517	NA	NA	NA	0	1	1	0	2	NA	NA	-2.10085	3.69215	2.23016	-3.67898	NA	NA	NA	NA	0.0356544	0.000222369	0.025737	0.000234167	NA	NA	NA	NA	0.583662	0.0111747	0.454786	0.00915549	NA	NA
PSMC5	NA	NA	NA	Testis	1.9292e-05	0.00263729	-4.27293	Small_Intestine_Terminal_Ileum	1.27853e-05	0.0014699	4.36375	NA	NA	NA	0	1	1	0	2	NA	NA	-2.10085	3.69215	2.27151	-3.76842	NA	NA	NA	NA	0.0356544	0.000222369	0.023116	0.000164285	NA	NA	NA	NA	0.583662	0.0111747	0.464197	0.00707614	NA	NA
PSMC5	NA	NA	NA	Testis	1.9292e-05	0.00263729	-4.27293	Spleen	1.2683e-05	0.00144753	4.3655	NA	NA	NA	0	1	1	0	2	NA	NA	-2.10085	3.69215	2.26026	-3.7752	NA	NA	NA	NA	0.0356544	0.000222369	0.023805	0.000159881	NA	NA	NA	NA	0.583662	0.0111747	0.455976	0.00648362	NA	NA
PSMC5	NA	NA	NA	Testis	1.9292e-05	0.00263729	-4.27293	Stomach	1.9292e-05	0.00223923	-4.27293	NA	NA	NA	0	1	1	0	2	NA	NA	-2.10085	3.69215	-2.10085	3.74336	NA	NA	NA	NA	0.0356544	0.000222369	0.0356544	0.000181577	NA	NA	NA	NA	0.583662	0.0111747	0.53336	0.0079689	NA	NA
PSMC5	NA	NA	NA	Testis	1.9292e-05	0.00263729	-4.27293	Testis	1.28672e-05	0.00169424	-4.36235	NA	NA	NA	0	1	1	0	2	NA	NA	-2.10085	3.69215	-2.25502	3.77403	NA	NA	NA	NA	0.0356544	0.000222369	0.0241324	0.000160629	NA	NA	NA	NA	0.583662	0.0111747	0.488876	0.00760083	NA	NA
PSMC5	NA	NA	NA	Testis	1.9292e-05	0.00263729	-4.27293	Thyroid	9.25253e-06	0.00107876	4.43394	NA	NA	NA	0	1	1	0	2	NA	NA	-2.10085	3.69215	2.28535	-3.83886	NA	NA	NA	NA	0.0356544	0.000222369	0.0222925	0.000123608	NA	NA	NA	NA	0.583662	0.0111747	0.436763	0.0054709	NA	NA
PSMC5	NA	NA	NA	Testis	1.9292e-05	0.00263729	-4.27293	Uterus	7.88872e-06	0.00107357	-4.46818	NA	NA	NA	0	1	1	0	2	NA	NA	-2.10085	3.69215	-2.252	3.8899	NA	NA	NA	NA	0.0356544	0.000222369	0.0243222	0.000100284	NA	NA	NA	NA	0.583662	0.0111747	0.451877	0.00473047	NA	NA
PSMC5	NA	NA	NA	Testis	1.9292e-05	0.00263729	-4.27293	Vagina	1.71191e-05	0.00198393	4.29949	NA	NA	NA	0	1	1	0	2	NA	NA	-2.10085	3.69215	2.24043	-3.71191	NA	NA	NA	NA	0.0356544	0.000222369	0.0250633	0.000205704	NA	NA	NA	NA	0.583662	0.0111747	0.48553	0.0086249	NA	NA
PSMC5	NA	NA	NA	Testis	1.9292e-05	0.00263729	-4.27293	Whole_Blood	1.24859e-05	0.00133679	-4.36893	NA	NA	NA	0	1	1	0	2	NA	NA	-2.10085	3.69215	-2.25734	3.78019	NA	NA	NA	NA	0.0356544	0.000222369	0.0239869	0.000156711	NA	NA	NA	NA	0.583662	0.0111747	0.489993	0.00613371	NA	NA
PSMC5	NA	NA	NA	Testis	1.9292e-05	0.00263729	-4.27293	smultixcan	1.9292e-05	0.00188833	4.27293	NA	NA	NA	0	1	1	0	2	NA	NA	-2.10085	3.69215	2.10085	-3.74336	NA	NA	NA	NA	0.0356544	0.000222369	0.0356544	0.000181577	NA	NA	NA	NA	0.583662	0.0111747	0.520345	0.00719385	NA	NA
PSMC5	NA	NA	NA	smultixcan	1.71731e-05	0.000919118	1.00318	Adipose_Subcutaneous	1.67142e-05	0.00190177	4.30479	NA	NA	NA	0	1	1	0	2	NA	NA	1.03907	-1.11324	2.2396	-3.71804	NA	NA	NA	NA	0.133767	0.00253597	0.0251172	0.000200776	NA	NA	NA	NA	0.658131	0.0299888	0.467931	0.00806117	NA	NA
PSMC5	NA	NA	NA	smultixcan	1.71731e-05	0.000919118	1.00318	Adipose_Visceral_Omentum	1.2095e-05	0.00135863	4.37587	NA	NA	NA	0	1	1	0	2	NA	NA	1.03907	-1.11324	2.26927	-3.78259	NA	NA	NA	NA	0.133767	0.00253597	0.0232521	0.000155208	NA	NA	NA	NA	0.658131	0.0299888	0.467675	0.00667782	NA	NA
PSMC5	NA	NA	NA	smultixcan	1.71731e-05	0.000919118	1.00318	Adrenal_Gland	1.2194e-05	0.0013608	-4.37409	NA	NA	NA	0	1	1	0	2	NA	NA	1.03907	-1.11324	-2.25723	3.78586	NA	NA	NA	NA	0.133767	0.00253597	0.023994	0.000153179	NA	NA	NA	NA	0.658131	0.0299888	0.458798	0.00645712	NA	NA
PSMC5	NA	NA	NA	smultixcan	1.71731e-05	0.000919118	1.00318	Artery_Aorta	1.69043e-05	0.00180119	4.30229	NA	NA	NA	0	1	1	0	2	NA	NA	1.03907	-1.11324	2.23532	-3.71716	NA	NA	NA	NA	0.133767	0.00253597	0.025396	0.000201476	NA	NA	NA	NA	0.658131	0.0299888	0.473698	0.00786691	NA	NA
PSMC5	NA	NA	NA	smultixcan	1.71731e-05	0.000919118	1.00318	Artery_Coronary	1.73425e-05	0.00189288	4.29662	NA	NA	NA	0	1	1	0	2	NA	NA	1.03907	-1.11324	2.23237	-3.71226	NA	NA	NA	NA	0.133767	0.00253597	0.0255906	0.000205416	NA	NA	NA	NA	0.658131	0.0299888	0.473788	0.00855873	NA	NA
PSMC5	NA	NA	NA	smultixcan	1.71731e-05	0.000919118	1.00318	Artery_Tibial	4.02657e-05	0.00341498	-4.10595	NA	NA	NA	0	1	1	0	2	NA	NA	1.03907	-1.11324	-2.16749	3.53274	NA	NA	NA	NA	0.133767	0.00253597	0.0301977	0.000411272	NA	NA	NA	NA	0.658131	0.0299888	0.509697	0.0136766	NA	NA
PSMC5	NA	NA	NA	smultixcan	1.71731e-05	0.000919118	1.00318	Brain_Amygdala	1.17101e-05	0.00151606	4.38292	NA	NA	NA	0	1	1	0	2	NA	NA	1.03907	-1.11324	2.27527	-3.78766	NA	NA	NA	NA	0.133767	0.00253597	0.0228896	0.000152072	NA	NA	NA	NA	0.658131	0.0299888	0.480277	0.00834756	NA	NA
PSMC5	NA	NA	NA	smultixcan	1.71731e-05	0.000919118	1.00318	Brain_Anterior_cingulate_cortex_BA24	1.79552e-05	0.00194063	-4.28891	NA	NA	NA	0	1	1	0	2	NA	NA	1.03907	-1.11324	-2.24499	3.69842	NA	NA	NA	NA	0.133767	0.00253597	0.024769	0.00021695	NA	NA	NA	NA	0.658131	0.0299888	0.486174	0.0100365	NA	NA
PSMC5	NA	NA	NA	smultixcan	1.71731e-05	0.000919118	1.00318	Brain_Caudate_basal_ganglia	7.10633e-06	0.00102329	-4.49048	NA	NA	NA	0	1	1	0	2	NA	NA	1.03907	-1.11324	-2.29795	3.89389	NA	NA	NA	NA	0.133767	0.00253597	0.0215649	9.86486e-05	NA	NA	NA	NA	0.658131	0.0299888	0.460238	0.00527371	NA	NA
PSMC5	NA	NA	NA	smultixcan	1.71731e-05	0.000919118	1.00318	Brain_Cerebellar_Hemisphere	1.30691e-05	0.00140422	4.35894	NA	NA	NA	0	1	1	0	2	NA	NA	1.03907	-1.11324	2.26889	-3.76433	NA	NA	NA	NA	0.133767	0.00253597	0.0232752	0.000167	NA	NA	NA	NA	0.658131	0.0299888	0.439362	0.00689447	NA	NA
PSMC5	NA	NA	NA	smultixcan	1.71731e-05	0.000919118	1.00318	Brain_Cerebellum	1.16649e-05	0.00137251	4.38376	NA	NA	NA	0	1	1	0	2	NA	NA	1.03907	-1.11324	2.27672	-3.78795	NA	NA	NA	NA	0.133767	0.00253597	0.022803	0.000151894	NA	NA	NA	NA	0.658131	0.0299888	0.456721	0.00639624	NA	NA
PSMC5	NA	NA	NA	smultixcan	1.71731e-05	0.000919118	1.00318	Brain_Cortex	1.32421e-05	0.00164423	4.35607	NA	NA	NA	0	1	1	0	2	NA	NA	1.03907	-1.11324	2.26137	-3.76444	NA	NA	NA	NA	0.133767	0.00253597	0.0237364	0.000166922	NA	NA	NA	NA	0.658131	0.0299888	0.462608	0.00725439	NA	NA
PSMC5	NA	NA	NA	smultixcan	1.71731e-05	0.000919118	1.00318	Brain_Frontal_Cortex_BA9	7.07046e-06	0.000990952	4.49156	NA	NA	NA	0	1	1	0	2	NA	NA	1.03907	-1.11324	2.32767	-3.88327	NA	NA	NA	NA	0.133767	0.00253597	0.0199294	0.000103059	NA	NA	NA	NA	0.658131	0.0299888	0.461205	0.0052929	NA	NA
PSMC5	NA	NA	NA	smultixcan	1.71731e-05	0.000919118	1.00318	Brain_Hippocampus	1.39441e-05	0.00172567	4.34474	NA	NA	NA	0	1	1	0	2	NA	NA	1.03907	-1.11324	2.25603	-3.75442	NA	NA	NA	NA	0.133767	0.00253597	0.0240686	0.000173744	NA	NA	NA	NA	0.658131	0.0299888	0.494632	0.00852956	NA	NA
PSMC5	NA	NA	NA	smultixcan	1.71731e-05	0.000919118	1.00318	Brain_Putamen_basal_ganglia	1.31684e-05	0.00174633	4.35729	NA	NA	NA	0	1	1	0	2	NA	NA	1.03907	-1.11324	2.26326	-3.76495	NA	NA	NA	NA	0.133767	0.00253597	0.0236195	0.000166579	NA	NA	NA	NA	0.658131	0.0299888	0.479665	0.007849	NA	NA
PSMC5	NA	NA	NA	smultixcan	1.71731e-05	0.000919118	1.00318	Brain_Spinal_cord_cervical_c-1	6.83439e-06	0.00100977	4.49878	NA	NA	NA	0	1	1	0	2	NA	NA	1.03907	-1.11324	2.34122	-3.88529	NA	NA	NA	NA	0.133767	0.00253597	0.0192211	0.00010221	NA	NA	NA	NA	0.658131	0.0299888	0.456913	0.00583743	NA	NA
PSMC5	NA	NA	NA	smultixcan	1.71731e-05	0.000919118	1.00318	Brain_Substantia_nigra	9.10827e-06	0.00150622	4.43733	NA	NA	NA	0	1	1	0	2	NA	NA	1.03907	-1.11324	2.2973	-3.83737	NA	NA	NA	NA	0.133767	0.00253597	0.0216017	0.000124358	NA	NA	NA	NA	0.658131	0.0299888	0.47808	0.00765917	NA	NA
PSMC5	NA	NA	NA	smultixcan	1.71731e-05	0.000919118	1.00318	Breast_Mammary_Tissue	1.55944e-05	0.00165845	4.32012	NA	NA	NA	0	1	1	0	2	NA	NA	1.03907	-1.11324	2.24147	-3.73391	NA	NA	NA	NA	0.133767	0.00253597	0.0249956	0.000188527	NA	NA	NA	NA	0.658131	0.0299888	0.471334	0.00757193	NA	NA
PSMC5	NA	NA	NA	smultixcan	1.71731e-05	0.000919118	1.00318	Cells_Cultured_fibroblasts	1.9292e-05	0.00189124	4.27293	NA	NA	NA	0	1	1	0	2	NA	NA	1.03907	-1.11324	2.10085	-3.74336	NA	NA	NA	NA	0.133767	0.00253597	0.0356544	0.000181577	NA	NA	NA	NA	0.658131	0.0299888	0.52397	0.00721405	NA	NA
PSMC5	NA	NA	NA	smultixcan	1.71731e-05	0.000919118	1.00318	Cells_EBV-transformed_lymphocytes	5.78883e-06	0.000591908	-4.53396	NA	NA	NA	0	1	1	0	2	NA	NA	1.03907	-1.11324	-2.30774	3.93806	NA	NA	NA	NA	0.133767	0.00253597	0.0210133	8.21436e-05	NA	NA	NA	NA	0.658131	0.0299888	0.434376	0.00368873	NA	NA
PSMC5	NA	NA	NA	smultixcan	1.71731e-05	0.000919118	1.00318	Colon_Sigmoid	1.22194e-05	0.00134343	4.37364	NA	NA	NA	0	1	1	0	2	NA	NA	1.03907	-1.11324	2.26995	-3.77986	NA	NA	NA	NA	0.133767	0.00253597	0.0232106	0.000156916	NA	NA	NA	NA	0.658131	0.0299888	0.46169	0.00649812	NA	NA
PSMC5	NA	NA	NA	smultixcan	1.71731e-05	0.000919118	1.00318	Colon_Transverse	1.78492e-05	0.00193753	4.29023	NA	NA	NA	0	1	1	0	2	NA	NA	1.03907	-1.11324	2.22978	-3.70642	NA	NA	NA	NA	0.133767	0.00253597	0.0257619	0.000210207	NA	NA	NA	NA	0.658131	0.0299888	0.471242	0.00864697	NA	NA
PSMC5	NA	NA	NA	smultixcan	1.71731e-05	0.000919118	1.00318	Esophagus_Gastroesophageal_Junction	9.83406e-06	0.00119697	4.42079	NA	NA	NA	0	1	1	0	2	NA	NA	1.03907	-1.11324	2.29418	-3.82072	NA	NA	NA	NA	0.133767	0.00253597	0.0217804	0.000133063	NA	NA	NA	NA	0.658131	0.0299888	0.448233	0.00600058	NA	NA
PSMC5	NA	NA	NA	smultixcan	1.71731e-05	0.000919118	1.00318	Esophagus_Muscularis	1.85124e-05	0.00187889	4.28212	NA	NA	NA	0	1	1	0	2	NA	NA	1.03907	-1.11324	2.22079	-3.70148	NA	NA	NA	NA	0.133767	0.00253597	0.0263652	0.000214343	NA	NA	NA	NA	0.658131	0.0299888	0.475826	0.00833536	NA	NA
PSMC5	NA	NA	NA	smultixcan	1.71731e-05	0.000919118	1.00318	Heart_Atrial_Appendage	1.14973e-05	0.00143142	4.38691	NA	NA	NA	0	1	1	0	2	NA	NA	1.03907	-1.11324	2.2705	-3.79407	NA	NA	NA	NA	0.133767	0.00253597	0.023177	0.000148198	NA	NA	NA	NA	0.658131	0.0299888	0.4594	0.00703057	NA	NA
PSMC5	NA	NA	NA	smultixcan	1.71731e-05	0.000919118	1.00318	Heart_Left_Ventricle	1.56513e-05	0.00174269	-4.31932	NA	NA	NA	0	1	1	0	2	NA	NA	1.03907	-1.11324	-2.24546	3.73132	NA	NA	NA	NA	0.133767	0.00253597	0.0247388	0.000190482	NA	NA	NA	NA	0.658131	0.0299888	0.48823	0.00862944	NA	NA
PSMC5	NA	NA	NA	smultixcan	1.71731e-05	0.000919118	1.00318	Kidney_Cortex	1.9292e-05	0.00220756	4.27293	NA	NA	NA	0	1	1	0	2	NA	NA	1.03907	-1.11324	2.10085	-3.74336	NA	NA	NA	NA	0.133767	0.00253597	0.0356544	0.000181577	NA	NA	NA	NA	0.658131	0.0299888	0.53591	0.00880506	NA	NA
PSMC5	NA	NA	NA	smultixcan	1.71731e-05	0.000919118	1.00318	Liver	7.99005e-06	0.00107263	-4.46545	NA	NA	NA	0	1	1	0	2	NA	NA	1.03907	-1.11324	-2.24283	3.89099	NA	NA	NA	NA	0.133767	0.00253597	0.0249077	9.98371e-05	NA	NA	NA	NA	0.658131	0.0299888	0.479208	0.00527124	NA	NA
PSMC5	NA	NA	NA	smultixcan	1.71731e-05	0.000919118	1.00318	Lung	1.17139e-05	0.00117637	4.38285	NA	NA	NA	0	1	1	0	2	NA	NA	1.03907	-1.11324	2.27485	-3.78777	NA	NA	NA	NA	0.133767	0.00253597	0.0229148	0.000152007	NA	NA	NA	NA	0.658131	0.0299888	0.453615	0.00648119	NA	NA
PSMC5	NA	NA	NA	smultixcan	1.71731e-05	0.000919118	1.00318	Minor_Salivary_Gland	1.66807e-05	0.00159722	4.30524	NA	NA	NA	0	1	1	0	2	NA	NA	1.03907	-1.11324	2.2348	-3.72059	NA	NA	NA	NA	0.133767	0.00253597	0.0254302	0.000198755	NA	NA	NA	NA	0.658131	0.0299888	0.468784	0.00820122	NA	NA
PSMC5	NA	NA	NA	smultixcan	1.71731e-05	0.000919118	1.00318	Nerve_Tibial	1.9292e-05	0.00198739	4.27293	NA	NA	NA	0	1	1	0	2	NA	NA	1.03907	-1.11324	2.10085	-3.74336	NA	NA	NA	NA	0.133767	0.00253597	0.0356544	0.000181577	NA	NA	NA	NA	0.658131	0.0299888	0.521578	0.00773328	NA	NA
PSMC5	NA	NA	NA	smultixcan	1.71731e-05	0.000919118	1.00318	Ovary	1.05304e-05	0.00129367	4.40599	NA	NA	NA	0	1	1	0	2	NA	NA	1.03907	-1.11324	2.27669	-3.81216	NA	NA	NA	NA	0.133767	0.00253597	0.0228045	0.000137756	NA	NA	NA	NA	0.658131	0.0299888	0.444675	0.00595251	NA	NA
PSMC5	NA	NA	NA	smultixcan	1.71731e-05	0.000919118	1.00318	Pancreas	1.9292e-05	0.00216595	4.27293	NA	NA	NA	0	1	1	0	2	NA	NA	1.03907	-1.11324	2.10085	-3.74336	NA	NA	NA	NA	0.133767	0.00253597	0.0356544	0.000181577	NA	NA	NA	NA	0.658131	0.0299888	0.530247	0.00760885	NA	NA
PSMC5	NA	NA	NA	smultixcan	1.71731e-05	0.000919118	1.00318	Pituitary	1.62892e-05	0.00189616	4.31049	NA	NA	NA	0	1	1	0	2	NA	NA	1.03907	-1.11324	2.23386	-3.72672	NA	NA	NA	NA	0.133767	0.00253597	0.025492	0.000193986	NA	NA	NA	NA	0.658131	0.0299888	0.481479	0.00818876	NA	NA
PSMC5	NA	NA	NA	smultixcan	1.71731e-05	0.000919118	1.00318	Prostate	1.36677e-05	0.00149887	-4.34913	NA	NA	NA	0	1	1	0	2	NA	NA	1.03907	-1.11324	-2.26344	3.756	NA	NA	NA	NA	0.133767	0.00253597	0.0236088	0.00017265	NA	NA	NA	NA	0.658131	0.0299888	0.460183	0.00720463	NA	NA
PSMC5	NA	NA	NA	smultixcan	1.71731e-05	0.000919118	1.00318	Skin_Not_Sun_Exposed_Suprapubic	1.99751e-05	0.00217894	4.26517	NA	NA	NA	0	1	1	0	2	NA	NA	1.03907	-1.11324	2.23016	-3.67898	NA	NA	NA	NA	0.133767	0.00253597	0.025737	0.000234167	NA	NA	NA	NA	0.658131	0.0299888	0.454786	0.00915549	NA	NA
PSMC5	NA	NA	NA	smultixcan	1.71731e-05	0.000919118	1.00318	Small_Intestine_Terminal_Ileum	1.27853e-05	0.0014699	4.36375	NA	NA	NA	0	1	1	0	2	NA	NA	1.03907	-1.11324	2.27151	-3.76842	NA	NA	NA	NA	0.133767	0.00253597	0.023116	0.000164285	NA	NA	NA	NA	0.658131	0.0299888	0.464197	0.00707614	NA	NA
PSMC5	NA	NA	NA	smultixcan	1.71731e-05	0.000919118	1.00318	Spleen	1.2683e-05	0.00144753	4.3655	NA	NA	NA	0	1	1	0	2	NA	NA	1.03907	-1.11324	2.26026	-3.7752	NA	NA	NA	NA	0.133767	0.00253597	0.023805	0.000159881	NA	NA	NA	NA	0.658131	0.0299888	0.455976	0.00648362	NA	NA
PSMC5	NA	NA	NA	smultixcan	1.71731e-05	0.000919118	1.00318	Stomach	1.9292e-05	0.00223923	-4.27293	NA	NA	NA	0	1	1	0	2	NA	NA	1.03907	-1.11324	-2.10085	3.74336	NA	NA	NA	NA	0.133767	0.00253597	0.0356544	0.000181577	NA	NA	NA	NA	0.658131	0.0299888	0.53336	0.0079689	NA	NA
PSMC5	NA	NA	NA	smultixcan	1.71731e-05	0.000919118	1.00318	Testis	1.28672e-05	0.00169424	-4.36235	NA	NA	NA	0	1	1	0	2	NA	NA	1.03907	-1.11324	-2.25502	3.77403	NA	NA	NA	NA	0.133767	0.00253597	0.0241324	0.000160629	NA	NA	NA	NA	0.658131	0.0299888	0.488876	0.00760083	NA	NA
PSMC5	NA	NA	NA	smultixcan	1.71731e-05	0.000919118	1.00318	Thyroid	9.25253e-06	0.00107876	4.43394	NA	NA	NA	0	1	1	0	2	NA	NA	1.03907	-1.11324	2.28535	-3.83886	NA	NA	NA	NA	0.133767	0.00253597	0.0222925	0.000123608	NA	NA	NA	NA	0.658131	0.0299888	0.436763	0.0054709	NA	NA
PSMC5	NA	NA	NA	smultixcan	1.71731e-05	0.000919118	1.00318	Uterus	7.88872e-06	0.00107357	-4.46818	NA	NA	NA	0	1	1	0	2	NA	NA	1.03907	-1.11324	-2.252	3.8899	NA	NA	NA	NA	0.133767	0.00253597	0.0243222	0.000100284	NA	NA	NA	NA	0.658131	0.0299888	0.451877	0.00473047	NA	NA
PSMC5	NA	NA	NA	smultixcan	1.71731e-05	0.000919118	1.00318	Vagina	1.71191e-05	0.00198393	4.29949	NA	NA	NA	0	1	1	0	2	NA	NA	1.03907	-1.11324	2.24043	-3.71191	NA	NA	NA	NA	0.133767	0.00253597	0.0250633	0.000205704	NA	NA	NA	NA	0.658131	0.0299888	0.48553	0.0086249	NA	NA
PSMC5	NA	NA	NA	smultixcan	1.71731e-05	0.000919118	1.00318	Whole_Blood	1.24859e-05	0.00133679	-4.36893	NA	NA	NA	0	1	1	0	2	NA	NA	1.03907	-1.11324	-2.25734	3.78019	NA	NA	NA	NA	0.133767	0.00253597	0.0239869	0.000156711	NA	NA	NA	NA	0.658131	0.0299888	0.489993	0.00613371	NA	NA
PSMC5	NA	NA	NA	smultixcan	1.71731e-05	0.000919118	1.00318	smultixcan	1.9292e-05	0.00188833	4.27293	NA	NA	NA	0	1	1	0	2	NA	NA	1.03907	-1.11324	2.10085	-3.74336	NA	NA	NA	NA	0.133767	0.00253597	0.0356544	0.000181577	NA	NA	NA	NA	0.658131	0.0299888	0.520345	0.00719385	NA	NA
PTP4A1	NA	NA	NA	Artery_Aorta	2.54776e-05	0.00323674	4.21053	Adrenal_Gland	4.05473e-07	9.86765e-05	-5.06637	NA	NA	NA	0	1	1	0	2	NA	NA	-0.559964	-4.85204	-0.108814	5.49994	NA	NA	NA	NA	0.575504	1.22197e-06	0.91335	3.79919e-08	NA	NA	NA	NA	0.940378	0.000166468	0.990424	6.16177e-06	NA	NA
PTP4A1	NA	NA	NA	Artery_Aorta	2.54776e-05	0.00323674	4.21053	Liver	2.30674e-05	0.00245542	-4.23292	NA	NA	NA	0	1	1	0	2	NA	NA	-0.559964	-4.85204	0.333556	4.78063	NA	NA	NA	NA	0.575504	1.22197e-06	0.738715	1.74744e-06	NA	NA	NA	NA	0.940378	0.000166468	0.969547	0.000185439	NA	NA
PTP4A1	NA	NA	NA	Artery_Aorta	2.54776e-05	0.00323674	4.21053	Minor_Salivary_Gland	2.30674e-05	0.00204038	-4.23292	NA	NA	NA	0	1	1	0	2	NA	NA	-0.559964	-4.85204	0.333556	4.78063	NA	NA	NA	NA	0.575504	1.22197e-06	0.738715	1.74744e-06	NA	NA	NA	NA	0.940378	0.000166468	0.971632	0.000168684	NA	NA
PTP4A1	NA	NA	NA	Artery_Aorta	2.54776e-05	0.00323674	4.21053	Muscle_Skeletal	2.30674e-05	0.00223745	-4.23292	NA	NA	NA	0	1	1	0	2	NA	NA	-0.559964	-4.85204	0.333556	4.78063	NA	NA	NA	NA	0.575504	1.22197e-06	0.738715	1.74744e-06	NA	NA	NA	NA	0.940378	0.000166468	0.970483	0.000167781	NA	NA
PTP4A1	NA	NA	NA	Artery_Aorta	2.54776e-05	0.00323674	4.21053	smultixcan	2.64304e-06	0.000391853	-4.44128	NA	NA	NA	0	1	1	0	2	NA	NA	-0.559964	-4.85204	0.222963	4.96046	NA	NA	NA	NA	0.575504	1.22197e-06	0.756864	2.41373e-07	NA	NA	NA	NA	0.940378	0.000166468	0.96836	2.91195e-05	NA	NA
PTP4A1	NA	NA	NA	Brain_Cerebellum	3.10353e-05	0.00392388	-4.16573	Adrenal_Gland	4.05473e-07	9.86765e-05	-5.06637	NA	NA	NA	0	1	1	0	2	NA	NA	0.574984	4.81899	-0.108814	5.49994	NA	NA	NA	NA	0.565302	1.44289e-06	0.91335	3.79919e-08	NA	NA	NA	NA	0.93944	0.000189132	0.990424	6.16177e-06	NA	NA
PTP4A1	NA	NA	NA	Brain_Cerebellum	3.10353e-05	0.00392388	-4.16573	Liver	2.30674e-05	0.00245542	-4.23292	NA	NA	NA	0	1	1	0	2	NA	NA	0.574984	4.81899	0.333556	4.78063	NA	NA	NA	NA	0.565302	1.44289e-06	0.738715	1.74744e-06	NA	NA	NA	NA	0.93944	0.000189132	0.969547	0.000185439	NA	NA
PTP4A1	NA	NA	NA	Brain_Cerebellum	3.10353e-05	0.00392388	-4.16573	Minor_Salivary_Gland	2.30674e-05	0.00204038	-4.23292	NA	NA	NA	0	1	1	0	2	NA	NA	0.574984	4.81899	0.333556	4.78063	NA	NA	NA	NA	0.565302	1.44289e-06	0.738715	1.74744e-06	NA	NA	NA	NA	0.93944	0.000189132	0.971632	0.000168684	NA	NA
PTP4A1	NA	NA	NA	Brain_Cerebellum	3.10353e-05	0.00392388	-4.16573	Muscle_Skeletal	2.30674e-05	0.00223745	-4.23292	NA	NA	NA	0	1	1	0	2	NA	NA	0.574984	4.81899	0.333556	4.78063	NA	NA	NA	NA	0.565302	1.44289e-06	0.738715	1.74744e-06	NA	NA	NA	NA	0.93944	0.000189132	0.970483	0.000167781	NA	NA
PTP4A1	NA	NA	NA	Brain_Cerebellum	3.10353e-05	0.00392388	-4.16573	smultixcan	2.64304e-06	0.000391853	-4.44128	NA	NA	NA	0	1	1	0	2	NA	NA	0.574984	4.81899	0.222963	4.96046	NA	NA	NA	NA	0.565302	1.44289e-06	0.756864	2.41373e-07	NA	NA	NA	NA	0.93944	0.000189132	0.96836	2.91195e-05	NA	NA
PTP4A1	NA	NA	NA	Brain_Hypothalamus	4.04061e-05	0.00489286	-4.10515	Adrenal_Gland	4.05473e-07	9.86765e-05	-5.06637	NA	NA	NA	0	1	1	0	2	NA	NA	0.588477	4.76078	-0.108814	5.49994	NA	NA	NA	NA	0.556212	1.92846e-06	0.91335	3.79919e-08	NA	NA	NA	NA	0.943285	0.000273701	0.990424	6.16177e-06	NA	NA
PTP4A1	NA	NA	NA	Brain_Hypothalamus	4.04061e-05	0.00489286	-4.10515	Liver	2.30674e-05	0.00245542	-4.23292	NA	NA	NA	0	1	1	0	2	NA	NA	0.588477	4.76078	0.333556	4.78063	NA	NA	NA	NA	0.556212	1.92846e-06	0.738715	1.74744e-06	NA	NA	NA	NA	0.943285	0.000273701	0.969547	0.000185439	NA	NA
PTP4A1	NA	NA	NA	Brain_Hypothalamus	4.04061e-05	0.00489286	-4.10515	Minor_Salivary_Gland	2.30674e-05	0.00204038	-4.23292	NA	NA	NA	0	1	1	0	2	NA	NA	0.588477	4.76078	0.333556	4.78063	NA	NA	NA	NA	0.556212	1.92846e-06	0.738715	1.74744e-06	NA	NA	NA	NA	0.943285	0.000273701	0.971632	0.000168684	NA	NA
PTP4A1	NA	NA	NA	Brain_Hypothalamus	4.04061e-05	0.00489286	-4.10515	Muscle_Skeletal	2.30674e-05	0.00223745	-4.23292	NA	NA	NA	0	1	1	0	2	NA	NA	0.588477	4.76078	0.333556	4.78063	NA	NA	NA	NA	0.556212	1.92846e-06	0.738715	1.74744e-06	NA	NA	NA	NA	0.943285	0.000273701	0.970483	0.000167781	NA	NA
PTP4A1	NA	NA	NA	Brain_Hypothalamus	4.04061e-05	0.00489286	-4.10515	smultixcan	2.64304e-06	0.000391853	-4.44128	NA	NA	NA	0	1	1	0	2	NA	NA	0.588477	4.76078	0.222963	4.96046	NA	NA	NA	NA	0.556212	1.92846e-06	0.756864	2.41373e-07	NA	NA	NA	NA	0.943285	0.000273701	0.96836	2.91195e-05	NA	NA
PTP4A1	NA	NA	NA	Brain_Nucleus_accumbens_basal_ganglia	3.03427e-05	0.0035377	-4.17088	Adrenal_Gland	4.05473e-07	9.86765e-05	-5.06637	NA	NA	NA	0	1	1	0	2	NA	NA	0.593743	4.83358	-0.108814	5.49994	NA	NA	NA	NA	0.552684	1.34097e-06	0.91335	3.79919e-08	NA	NA	NA	NA	0.951196	0.00018652	0.990424	6.16177e-06	NA	NA
PTP4A1	NA	NA	NA	Brain_Nucleus_accumbens_basal_ganglia	3.03427e-05	0.0035377	-4.17088	Liver	2.30674e-05	0.00245542	-4.23292	NA	NA	NA	0	1	1	0	2	NA	NA	0.593743	4.83358	0.333556	4.78063	NA	NA	NA	NA	0.552684	1.34097e-06	0.738715	1.74744e-06	NA	NA	NA	NA	0.951196	0.00018652	0.969547	0.000185439	NA	NA
PTP4A1	NA	NA	NA	Brain_Nucleus_accumbens_basal_ganglia	3.03427e-05	0.0035377	-4.17088	Minor_Salivary_Gland	2.30674e-05	0.00204038	-4.23292	NA	NA	NA	0	1	1	0	2	NA	NA	0.593743	4.83358	0.333556	4.78063	NA	NA	NA	NA	0.552684	1.34097e-06	0.738715	1.74744e-06	NA	NA	NA	NA	0.951196	0.00018652	0.971632	0.000168684	NA	NA
PTP4A1	NA	NA	NA	Brain_Nucleus_accumbens_basal_ganglia	3.03427e-05	0.0035377	-4.17088	Muscle_Skeletal	2.30674e-05	0.00223745	-4.23292	NA	NA	NA	0	1	1	0	2	NA	NA	0.593743	4.83358	0.333556	4.78063	NA	NA	NA	NA	0.552684	1.34097e-06	0.738715	1.74744e-06	NA	NA	NA	NA	0.951196	0.00018652	0.970483	0.000167781	NA	NA
PTP4A1	NA	NA	NA	Brain_Nucleus_accumbens_basal_ganglia	3.03427e-05	0.0035377	-4.17088	smultixcan	2.64304e-06	0.000391853	-4.44128	NA	NA	NA	0	1	1	0	2	NA	NA	0.593743	4.83358	0.222963	4.96046	NA	NA	NA	NA	0.552684	1.34097e-06	0.756864	2.41373e-07	NA	NA	NA	NA	0.951196	0.00018652	0.96836	2.91195e-05	NA	NA
PTP4A1	NA	NA	NA	Thyroid	2.92328e-05	0.00295769	4.17936	Adrenal_Gland	4.05473e-07	9.86765e-05	-5.06637	NA	NA	NA	0	1	1	0	2	NA	NA	-0.629685	-4.85157	-0.108814	5.49994	NA	NA	NA	NA	0.528901	1.22486e-06	0.91335	3.79919e-08	NA	NA	NA	NA	0.92773	0.000151141	0.990424	6.16177e-06	NA	NA
PTP4A1	NA	NA	NA	Thyroid	2.92328e-05	0.00295769	4.17936	Liver	2.30674e-05	0.00245542	-4.23292	NA	NA	NA	0	1	1	0	2	NA	NA	-0.629685	-4.85157	0.333556	4.78063	NA	NA	NA	NA	0.528901	1.22486e-06	0.738715	1.74744e-06	NA	NA	NA	NA	0.92773	0.000151141	0.969547	0.000185439	NA	NA
PTP4A1	NA	NA	NA	Thyroid	2.92328e-05	0.00295769	4.17936	Minor_Salivary_Gland	2.30674e-05	0.00204038	-4.23292	NA	NA	NA	0	1	1	0	2	NA	NA	-0.629685	-4.85157	0.333556	4.78063	NA	NA	NA	NA	0.528901	1.22486e-06	0.738715	1.74744e-06	NA	NA	NA	NA	0.92773	0.000151141	0.971632	0.000168684	NA	NA
PTP4A1	NA	NA	NA	Thyroid	2.92328e-05	0.00295769	4.17936	Muscle_Skeletal	2.30674e-05	0.00223745	-4.23292	NA	NA	NA	0	1	1	0	2	NA	NA	-0.629685	-4.85157	0.333556	4.78063	NA	NA	NA	NA	0.528901	1.22486e-06	0.738715	1.74744e-06	NA	NA	NA	NA	0.92773	0.000151141	0.970483	0.000167781	NA	NA
PTP4A1	NA	NA	NA	Thyroid	2.92328e-05	0.00295769	4.17936	smultixcan	2.64304e-06	0.000391853	-4.44128	NA	NA	NA	0	1	1	0	2	NA	NA	-0.629685	-4.85157	0.222963	4.96046	NA	NA	NA	NA	0.528901	1.22486e-06	0.756864	2.41373e-07	NA	NA	NA	NA	0.92773	0.000151141	0.96836	2.91195e-05	NA	NA
PTP4A1	NA	NA	NA	smultixcan	0.000341277	0.00955344	-0.417763	Adrenal_Gland	4.05473e-07	9.86765e-05	-5.06637	NA	NA	NA	0	1	1	0	2	NA	NA	0.111953	0.412048	-0.108814	5.49994	NA	NA	NA	NA	0.795396	2.48537e-05	0.91335	3.79919e-08	NA	NA	NA	NA	0.961241	0.000872722	0.990424	6.16177e-06	NA	NA
PTP4A1	NA	NA	NA	smultixcan	0.000341277	0.00955344	-0.417763	Liver	2.30674e-05	0.00245542	-4.23292	NA	NA	NA	0	1	1	0	2	NA	NA	0.111953	0.412048	0.333556	4.78063	NA	NA	NA	NA	0.795396	2.48537e-05	0.738715	1.74744e-06	NA	NA	NA	NA	0.961241	0.000872722	0.969547	0.000185439	NA	NA
PTP4A1	NA	NA	NA	smultixcan	0.000341277	0.00955344	-0.417763	Minor_Salivary_Gland	2.30674e-05	0.00204038	-4.23292	NA	NA	NA	0	1	1	0	2	NA	NA	0.111953	0.412048	0.333556	4.78063	NA	NA	NA	NA	0.795396	2.48537e-05	0.738715	1.74744e-06	NA	NA	NA	NA	0.961241	0.000872722	0.971632	0.000168684	NA	NA
PTP4A1	NA	NA	NA	smultixcan	0.000341277	0.00955344	-0.417763	Muscle_Skeletal	2.30674e-05	0.00223745	-4.23292	NA	NA	NA	0	1	1	0	2	NA	NA	0.111953	0.412048	0.333556	4.78063	NA	NA	NA	NA	0.795396	2.48537e-05	0.738715	1.74744e-06	NA	NA	NA	NA	0.961241	0.000872722	0.970483	0.000167781	NA	NA
PTP4A1	NA	NA	NA	smultixcan	0.000341277	0.00955344	-0.417763	smultixcan	2.64304e-06	0.000391853	-4.44128	NA	NA	NA	0	1	1	0	2	NA	NA	0.111953	0.412048	0.222963	4.96046	NA	NA	NA	NA	0.795396	2.48537e-05	0.756864	2.41373e-07	NA	NA	NA	NA	0.961241	0.000872722	0.96836	2.91195e-05	NA	NA
PYGB	NA	NA	NA	Adipose_Visceral_Omentum	1.60051e-05	0.00221264	-4.31438	Adipose_Subcutaneous	8.51132e-06	0.00115035	-4.4519	NA	NA	NA	0	1	1	0	2	NA	NA	-1.04359	2.95949	-1.30467	4.29427	NA	NA	NA	NA	0.296676	0.0030815	0.192004	1.75271e-05	NA	NA	NA	NA	0.874682	0.057625	0.775099	0.00120917	NA	NA
PYGB	NA	NA	NA	Adipose_Visceral_Omentum	1.60051e-05	0.00221264	-4.31438	Adrenal_Gland	3.49276e-05	0.00309431	-4.1387	NA	NA	NA	0	1	1	0	2	NA	NA	-1.04359	2.95949	-1.31138	3.10189	NA	NA	NA	NA	0.296676	0.0030815	0.189729	0.00192291	NA	NA	NA	NA	0.874682	0.057625	0.770185	0.0389003	NA	NA
PYGB	NA	NA	NA	Adipose_Visceral_Omentum	1.60051e-05	0.00221264	-4.31438	Artery_Coronary	3.49276e-05	0.00325627	-4.1387	NA	NA	NA	0	1	1	0	2	NA	NA	-1.04359	2.95949	-1.14082	2.89103	NA	NA	NA	NA	0.296676	0.0030815	0.253944	0.00383985	NA	NA	NA	NA	0.874682	0.057625	0.81934	0.0668367	NA	NA
PYGB	NA	NA	NA	Adipose_Visceral_Omentum	1.60051e-05	0.00221264	-4.31438	Artery_Tibial	8.51132e-06	0.00100195	-4.4519	NA	NA	NA	0	1	1	0	2	NA	NA	-1.04359	2.95949	-1.17197	3.41643	NA	NA	NA	NA	0.296676	0.0030815	0.241209	0.000634486	NA	NA	NA	NA	0.874682	0.057625	0.817316	0.0186678	NA	NA
PYGB	NA	NA	NA	Adipose_Visceral_Omentum	1.60051e-05	0.00221264	-4.31438	Brain_Anterior_cingulate_cortex_BA24	3.49276e-05	0.00332022	-4.1387	NA	NA	NA	0	1	1	0	2	NA	NA	-1.04359	2.95949	-1.31781	3.09896	NA	NA	NA	NA	0.296676	0.0030815	0.187566	0.00194204	NA	NA	NA	NA	0.874682	0.057625	0.787384	0.0442871	NA	NA
PYGB	NA	NA	NA	Adipose_Visceral_Omentum	1.60051e-05	0.00221264	-4.31438	Brain_Caudate_basal_ganglia	8.51132e-06	0.00115662	-4.4519	NA	NA	NA	0	1	1	0	2	NA	NA	-1.04359	2.95949	-1.30467	4.29427	NA	NA	NA	NA	0.296676	0.0030815	0.192004	1.75271e-05	NA	NA	NA	NA	0.874682	0.057625	0.781248	0.00131852	NA	NA
PYGB	NA	NA	NA	Adipose_Visceral_Omentum	1.60051e-05	0.00221264	-4.31438	Brain_Cerebellar_Hemisphere	3.49276e-05	0.0031121	-4.1387	NA	NA	NA	0	1	1	0	2	NA	NA	-1.04359	2.95949	-1.49879	4.19726	NA	NA	NA	NA	0.296676	0.0030815	0.133927	2.70159e-05	NA	NA	NA	NA	0.874682	0.057625	0.712048	0.00165332	NA	NA
PYGB	NA	NA	NA	Adipose_Visceral_Omentum	1.60051e-05	0.00221264	-4.31438	Brain_Cortex	3.49276e-05	0.00345177	-4.1387	NA	NA	NA	0	1	1	0	2	NA	NA	-1.04359	2.95949	-1.343	3.47423	NA	NA	NA	NA	0.296676	0.0030815	0.179272	0.000512322	NA	NA	NA	NA	0.874682	0.057625	0.770045	0.0172002	NA	NA
PYGB	NA	NA	NA	Adipose_Visceral_Omentum	1.60051e-05	0.00221264	-4.31438	Brain_Frontal_Cortex_BA9	1.60051e-05	0.00194026	4.31438	NA	NA	NA	0	1	1	0	2	NA	NA	-1.04359	2.95949	1.93764	-3.86092	NA	NA	NA	NA	0.296676	0.0030815	0.0526675	0.000112959	NA	NA	NA	NA	0.874682	0.057625	0.597217	0.00565022	NA	NA
PYGB	NA	NA	NA	Adipose_Visceral_Omentum	1.60051e-05	0.00221264	-4.31438	Brain_Hippocampus	8.51132e-06	0.00114997	-4.4519	NA	NA	NA	0	1	1	0	2	NA	NA	-1.04359	2.95949	-1.2025	3.34298	NA	NA	NA	NA	0.296676	0.0030815	0.22917	0.000828833	NA	NA	NA	NA	0.874682	0.057625	0.817638	0.0255593	NA	NA
PYGB	NA	NA	NA	Adipose_Visceral_Omentum	1.60051e-05	0.00221264	-4.31438	Brain_Hypothalamus	8.51132e-06	0.00120463	-4.4519	NA	NA	NA	0	1	1	0	2	NA	NA	-1.04359	2.95949	-1.18397	3.28023	NA	NA	NA	NA	0.296676	0.0030815	0.236426	0.00103723	NA	NA	NA	NA	0.874682	0.057625	0.81771	0.0301639	NA	NA
PYGB	NA	NA	NA	Adipose_Visceral_Omentum	1.60051e-05	0.00221264	-4.31438	Brain_Nucleus_accumbens_basal_ganglia	8.51132e-06	0.0011053	-4.4519	NA	NA	NA	0	1	1	0	2	NA	NA	-1.04359	2.95949	-1.17684	3.23929	NA	NA	NA	NA	0.296676	0.0030815	0.239258	0.00119826	NA	NA	NA	NA	0.874682	0.057625	0.81541	0.0326188	NA	NA
PYGB	NA	NA	NA	Adipose_Visceral_Omentum	1.60051e-05	0.00221264	-4.31438	Brain_Putamen_basal_ganglia	3.49276e-05	0.00378976	-4.1387	NA	NA	NA	0	1	1	0	2	NA	NA	-1.04359	2.95949	-1.19912	3.04834	NA	NA	NA	NA	0.296676	0.0030815	0.230482	0.00230112	NA	NA	NA	NA	0.874682	0.057625	0.814483	0.0492901	NA	NA
PYGB	NA	NA	NA	Adipose_Visceral_Omentum	1.60051e-05	0.00221264	-4.31438	Cells_Cultured_fibroblasts	3.49276e-05	0.00297373	-4.1387	NA	NA	NA	0	1	1	0	2	NA	NA	-1.04359	2.95949	-1.32001	3.33907	NA	NA	NA	NA	0.296676	0.0030815	0.186831	0.000840592	NA	NA	NA	NA	0.874682	0.057625	0.773811	0.0223354	NA	NA
PYGB	NA	NA	NA	Adipose_Visceral_Omentum	1.60051e-05	0.00221264	-4.31438	Colon_Sigmoid	8.51132e-06	0.00106221	-4.4519	NA	NA	NA	0	1	1	0	2	NA	NA	-1.04359	2.95949	-1.15513	3.13208	NA	NA	NA	NA	0.296676	0.0030815	0.248035	0.00173572	NA	NA	NA	NA	0.874682	0.057625	0.821508	0.0369689	NA	NA
PYGB	NA	NA	NA	Adipose_Visceral_Omentum	1.60051e-05	0.00221264	-4.31438	Colon_Transverse	6.21556e-05	0.0051209	-4.00447	NA	NA	NA	0	1	1	0	2	NA	NA	-1.04359	2.95949	-1.38218	3.766	NA	NA	NA	NA	0.296676	0.0030815	0.166917	0.000165885	NA	NA	NA	NA	0.874682	0.057625	0.769125	0.00732353	NA	NA
PYGB	NA	NA	NA	Adipose_Visceral_Omentum	1.60051e-05	0.00221264	-4.31438	Esophagus_Mucosa	5.33456e-05	0.00473693	-4.04046	NA	NA	NA	0	1	1	0	2	NA	NA	-1.04359	2.95949	-1.75465	3.63686	NA	NA	NA	NA	0.296676	0.0030815	0.0793184	0.000275981	NA	NA	NA	NA	0.874682	0.057625	0.651726	0.00992482	NA	NA
PYGB	NA	NA	NA	Adipose_Visceral_Omentum	1.60051e-05	0.00221264	-4.31438	Heart_Left_Ventricle	8.51132e-06	0.00104897	-4.4519	NA	NA	NA	0	1	1	0	2	NA	NA	-1.04359	2.95949	-1.28322	4.55631	NA	NA	NA	NA	0.296676	0.0030815	0.199414	5.20601e-06	NA	NA	NA	NA	0.874682	0.057625	0.801169	0.00045383	NA	NA
PYGB	NA	NA	NA	Adipose_Visceral_Omentum	1.60051e-05	0.00221264	-4.31438	Pancreas	3.49276e-05	0.00332656	-4.1387	NA	NA	NA	0	1	1	0	2	NA	NA	-1.04359	2.95949	-1.4891	3.86283	NA	NA	NA	NA	0.296676	0.0030815	0.13646	0.000112082	NA	NA	NA	NA	0.874682	0.057625	0.730043	0.00530016	NA	NA
PYGB	NA	NA	NA	Adipose_Visceral_Omentum	1.60051e-05	0.00221264	-4.31438	Pituitary	8.51132e-06	0.00117038	-4.4519	NA	NA	NA	0	1	1	0	2	NA	NA	-1.04359	2.95949	-1.13419	3.03102	NA	NA	NA	NA	0.296676	0.0030815	0.256714	0.00243732	NA	NA	NA	NA	0.874682	0.057625	0.838748	0.0490384	NA	NA
PYGB	NA	NA	NA	Adipose_Visceral_Omentum	1.60051e-05	0.00221264	-4.31438	Skin_Not_Sun_Exposed_Suprapubic	3.49276e-05	0.00332036	-4.1387	NA	NA	NA	0	1	1	0	2	NA	NA	-1.04359	2.95949	-1.28733	2.99956	NA	NA	NA	NA	0.296676	0.0030815	0.197979	0.00270372	NA	NA	NA	NA	0.874682	0.057625	0.771994	0.0505006	NA	NA
PYGB	NA	NA	NA	Adipose_Visceral_Omentum	1.60051e-05	0.00221264	-4.31438	Skin_Sun_Exposed_Lower_leg	8.51132e-06	0.00101749	-4.4519	NA	NA	NA	0	1	1	0	2	NA	NA	-1.04359	2.95949	-1.16927	3.20382	NA	NA	NA	NA	0.296676	0.0030815	0.242294	0.00135616	NA	NA	NA	NA	0.874682	0.057625	0.821815	0.0312753	NA	NA
PYGB	NA	NA	NA	Adipose_Visceral_Omentum	1.60051e-05	0.00221264	-4.31438	Spleen	0.000129013	0.00806035	-3.82834	NA	NA	NA	0	1	1	0	2	NA	NA	-1.04359	2.95949	-0.953543	3.76723	NA	NA	NA	NA	0.296676	0.0030815	0.340315	0.000165071	NA	NA	NA	NA	0.874682	0.057625	0.862139	0.00661812	NA	NA
PYGB	NA	NA	NA	Adipose_Visceral_Omentum	1.60051e-05	0.00221264	-4.31438	Thyroid	8.51132e-06	0.0010396	-4.4519	NA	NA	NA	0	1	1	0	2	NA	NA	-1.04359	2.95949	-1.27508	4.59569	NA	NA	NA	NA	0.296676	0.0030815	0.20228	4.31312e-06	NA	NA	NA	NA	0.874682	0.057625	0.781232	0.000347	NA	NA
PYGB	NA	NA	NA	Adipose_Visceral_Omentum	1.60051e-05	0.00221264	-4.31438	Whole_Blood	8.51132e-06	0.0010438	-4.4519	NA	NA	NA	0	1	1	0	2	NA	NA	-1.04359	2.95949	-1.30467	4.29427	NA	NA	NA	NA	0.296676	0.0030815	0.192004	1.75271e-05	NA	NA	NA	NA	0.874682	0.057625	0.791236	0.00107834	NA	NA
PYGB	NA	NA	NA	Adipose_Visceral_Omentum	1.60051e-05	0.00221264	-4.31438	smultixcan	1.60051e-05	0.00163418	4.31438	NA	NA	NA	0	1	1	0	2	NA	NA	-1.04359	2.95949	1.93764	-3.86092	NA	NA	NA	NA	0.296676	0.0030815	0.0526675	0.000112959	NA	NA	NA	NA	0.874682	0.057625	0.578619	0.00506243	NA	NA
PYGB	NA	NA	NA	Adrenal_Gland	4.80089e-05	0.00445589	-4.06511	Adipose_Subcutaneous	8.51132e-06	0.00115035	-4.4519	NA	NA	NA	0	1	1	0	2	NA	NA	-1.70073	3.7019	-1.30467	4.29427	NA	NA	NA	NA	0.088994	0.000213989	0.192004	1.75271e-05	NA	NA	NA	NA	0.693919	0.00972311	0.775099	0.00120917	NA	NA
PYGB	NA	NA	NA	Adrenal_Gland	4.80089e-05	0.00445589	-4.06511	Adrenal_Gland	3.49276e-05	0.00309431	-4.1387	NA	NA	NA	0	1	1	0	2	NA	NA	-1.70073	3.7019	-1.31138	3.10189	NA	NA	NA	NA	0.088994	0.000213989	0.189729	0.00192291	NA	NA	NA	NA	0.693919	0.00972311	0.770185	0.0389003	NA	NA
PYGB	NA	NA	NA	Adrenal_Gland	4.80089e-05	0.00445589	-4.06511	Artery_Coronary	3.49276e-05	0.00325627	-4.1387	NA	NA	NA	0	1	1	0	2	NA	NA	-1.70073	3.7019	-1.14082	2.89103	NA	NA	NA	NA	0.088994	0.000213989	0.253944	0.00383985	NA	NA	NA	NA	0.693919	0.00972311	0.81934	0.0668367	NA	NA
PYGB	NA	NA	NA	Adrenal_Gland	4.80089e-05	0.00445589	-4.06511	Artery_Tibial	8.51132e-06	0.00100195	-4.4519	NA	NA	NA	0	1	1	0	2	NA	NA	-1.70073	3.7019	-1.17197	3.41643	NA	NA	NA	NA	0.088994	0.000213989	0.241209	0.000634486	NA	NA	NA	NA	0.693919	0.00972311	0.817316	0.0186678	NA	NA
PYGB	NA	NA	NA	Adrenal_Gland	4.80089e-05	0.00445589	-4.06511	Brain_Anterior_cingulate_cortex_BA24	3.49276e-05	0.00332022	-4.1387	NA	NA	NA	0	1	1	0	2	NA	NA	-1.70073	3.7019	-1.31781	3.09896	NA	NA	NA	NA	0.088994	0.000213989	0.187566	0.00194204	NA	NA	NA	NA	0.693919	0.00972311	0.787384	0.0442871	NA	NA
PYGB	NA	NA	NA	Adrenal_Gland	4.80089e-05	0.00445589	-4.06511	Brain_Caudate_basal_ganglia	8.51132e-06	0.00115662	-4.4519	NA	NA	NA	0	1	1	0	2	NA	NA	-1.70073	3.7019	-1.30467	4.29427	NA	NA	NA	NA	0.088994	0.000213989	0.192004	1.75271e-05	NA	NA	NA	NA	0.693919	0.00972311	0.781248	0.00131852	NA	NA
PYGB	NA	NA	NA	Adrenal_Gland	4.80089e-05	0.00445589	-4.06511	Brain_Cerebellar_Hemisphere	3.49276e-05	0.0031121	-4.1387	NA	NA	NA	0	1	1	0	2	NA	NA	-1.70073	3.7019	-1.49879	4.19726	NA	NA	NA	NA	0.088994	0.000213989	0.133927	2.70159e-05	NA	NA	NA	NA	0.693919	0.00972311	0.712048	0.00165332	NA	NA
PYGB	NA	NA	NA	Adrenal_Gland	4.80089e-05	0.00445589	-4.06511	Brain_Cortex	3.49276e-05	0.00345177	-4.1387	NA	NA	NA	0	1	1	0	2	NA	NA	-1.70073	3.7019	-1.343	3.47423	NA	NA	NA	NA	0.088994	0.000213989	0.179272	0.000512322	NA	NA	NA	NA	0.693919	0.00972311	0.770045	0.0172002	NA	NA
PYGB	NA	NA	NA	Adrenal_Gland	4.80089e-05	0.00445589	-4.06511	Brain_Frontal_Cortex_BA9	1.60051e-05	0.00194026	4.31438	NA	NA	NA	0	1	1	0	2	NA	NA	-1.70073	3.7019	1.93764	-3.86092	NA	NA	NA	NA	0.088994	0.000213989	0.0526675	0.000112959	NA	NA	NA	NA	0.693919	0.00972311	0.597217	0.00565022	NA	NA
PYGB	NA	NA	NA	Adrenal_Gland	4.80089e-05	0.00445589	-4.06511	Brain_Hippocampus	8.51132e-06	0.00114997	-4.4519	NA	NA	NA	0	1	1	0	2	NA	NA	-1.70073	3.7019	-1.2025	3.34298	NA	NA	NA	NA	0.088994	0.000213989	0.22917	0.000828833	NA	NA	NA	NA	0.693919	0.00972311	0.817638	0.0255593	NA	NA
PYGB	NA	NA	NA	Adrenal_Gland	4.80089e-05	0.00445589	-4.06511	Brain_Hypothalamus	8.51132e-06	0.00120463	-4.4519	NA	NA	NA	0	1	1	0	2	NA	NA	-1.70073	3.7019	-1.18397	3.28023	NA	NA	NA	NA	0.088994	0.000213989	0.236426	0.00103723	NA	NA	NA	NA	0.693919	0.00972311	0.81771	0.0301639	NA	NA
PYGB	NA	NA	NA	Adrenal_Gland	4.80089e-05	0.00445589	-4.06511	Brain_Nucleus_accumbens_basal_ganglia	8.51132e-06	0.0011053	-4.4519	NA	NA	NA	0	1	1	0	2	NA	NA	-1.70073	3.7019	-1.17684	3.23929	NA	NA	NA	NA	0.088994	0.000213989	0.239258	0.00119826	NA	NA	NA	NA	0.693919	0.00972311	0.81541	0.0326188	NA	NA
PYGB	NA	NA	NA	Adrenal_Gland	4.80089e-05	0.00445589	-4.06511	Brain_Putamen_basal_ganglia	3.49276e-05	0.00378976	-4.1387	NA	NA	NA	0	1	1	0	2	NA	NA	-1.70073	3.7019	-1.19912	3.04834	NA	NA	NA	NA	0.088994	0.000213989	0.230482	0.00230112	NA	NA	NA	NA	0.693919	0.00972311	0.814483	0.0492901	NA	NA
PYGB	NA	NA	NA	Adrenal_Gland	4.80089e-05	0.00445589	-4.06511	Cells_Cultured_fibroblasts	3.49276e-05	0.00297373	-4.1387	NA	NA	NA	0	1	1	0	2	NA	NA	-1.70073	3.7019	-1.32001	3.33907	NA	NA	NA	NA	0.088994	0.000213989	0.186831	0.000840592	NA	NA	NA	NA	0.693919	0.00972311	0.773811	0.0223354	NA	NA
PYGB	NA	NA	NA	Adrenal_Gland	4.80089e-05	0.00445589	-4.06511	Colon_Sigmoid	8.51132e-06	0.00106221	-4.4519	NA	NA	NA	0	1	1	0	2	NA	NA	-1.70073	3.7019	-1.15513	3.13208	NA	NA	NA	NA	0.088994	0.000213989	0.248035	0.00173572	NA	NA	NA	NA	0.693919	0.00972311	0.821508	0.0369689	NA	NA
PYGB	NA	NA	NA	Adrenal_Gland	4.80089e-05	0.00445589	-4.06511	Colon_Transverse	6.21556e-05	0.0051209	-4.00447	NA	NA	NA	0	1	1	0	2	NA	NA	-1.70073	3.7019	-1.38218	3.766	NA	NA	NA	NA	0.088994	0.000213989	0.166917	0.000165885	NA	NA	NA	NA	0.693919	0.00972311	0.769125	0.00732353	NA	NA
PYGB	NA	NA	NA	Adrenal_Gland	4.80089e-05	0.00445589	-4.06511	Esophagus_Mucosa	5.33456e-05	0.00473693	-4.04046	NA	NA	NA	0	1	1	0	2	NA	NA	-1.70073	3.7019	-1.75465	3.63686	NA	NA	NA	NA	0.088994	0.000213989	0.0793184	0.000275981	NA	NA	NA	NA	0.693919	0.00972311	0.651726	0.00992482	NA	NA
PYGB	NA	NA	NA	Adrenal_Gland	4.80089e-05	0.00445589	-4.06511	Heart_Left_Ventricle	8.51132e-06	0.00104897	-4.4519	NA	NA	NA	0	1	1	0	2	NA	NA	-1.70073	3.7019	-1.28322	4.55631	NA	NA	NA	NA	0.088994	0.000213989	0.199414	5.20601e-06	NA	NA	NA	NA	0.693919	0.00972311	0.801169	0.00045383	NA	NA
PYGB	NA	NA	NA	Adrenal_Gland	4.80089e-05	0.00445589	-4.06511	Pancreas	3.49276e-05	0.00332656	-4.1387	NA	NA	NA	0	1	1	0	2	NA	NA	-1.70073	3.7019	-1.4891	3.86283	NA	NA	NA	NA	0.088994	0.000213989	0.13646	0.000112082	NA	NA	NA	NA	0.693919	0.00972311	0.730043	0.00530016	NA	NA
PYGB	NA	NA	NA	Adrenal_Gland	4.80089e-05	0.00445589	-4.06511	Pituitary	8.51132e-06	0.00117038	-4.4519	NA	NA	NA	0	1	1	0	2	NA	NA	-1.70073	3.7019	-1.13419	3.03102	NA	NA	NA	NA	0.088994	0.000213989	0.256714	0.00243732	NA	NA	NA	NA	0.693919	0.00972311	0.838748	0.0490384	NA	NA
PYGB	NA	NA	NA	Adrenal_Gland	4.80089e-05	0.00445589	-4.06511	Skin_Not_Sun_Exposed_Suprapubic	3.49276e-05	0.00332036	-4.1387	NA	NA	NA	0	1	1	0	2	NA	NA	-1.70073	3.7019	-1.28733	2.99956	NA	NA	NA	NA	0.088994	0.000213989	0.197979	0.00270372	NA	NA	NA	NA	0.693919	0.00972311	0.771994	0.0505006	NA	NA
PYGB	NA	NA	NA	Adrenal_Gland	4.80089e-05	0.00445589	-4.06511	Skin_Sun_Exposed_Lower_leg	8.51132e-06	0.00101749	-4.4519	NA	NA	NA	0	1	1	0	2	NA	NA	-1.70073	3.7019	-1.16927	3.20382	NA	NA	NA	NA	0.088994	0.000213989	0.242294	0.00135616	NA	NA	NA	NA	0.693919	0.00972311	0.821815	0.0312753	NA	NA
PYGB	NA	NA	NA	Adrenal_Gland	4.80089e-05	0.00445589	-4.06511	Spleen	0.000129013	0.00806035	-3.82834	NA	NA	NA	0	1	1	0	2	NA	NA	-1.70073	3.7019	-0.953543	3.76723	NA	NA	NA	NA	0.088994	0.000213989	0.340315	0.000165071	NA	NA	NA	NA	0.693919	0.00972311	0.862139	0.00661812	NA	NA
PYGB	NA	NA	NA	Adrenal_Gland	4.80089e-05	0.00445589	-4.06511	Thyroid	8.51132e-06	0.0010396	-4.4519	NA	NA	NA	0	1	1	0	2	NA	NA	-1.70073	3.7019	-1.27508	4.59569	NA	NA	NA	NA	0.088994	0.000213989	0.20228	4.31312e-06	NA	NA	NA	NA	0.693919	0.00972311	0.781232	0.000347	NA	NA
PYGB	NA	NA	NA	Adrenal_Gland	4.80089e-05	0.00445589	-4.06511	Whole_Blood	8.51132e-06	0.0010438	-4.4519	NA	NA	NA	0	1	1	0	2	NA	NA	-1.70073	3.7019	-1.30467	4.29427	NA	NA	NA	NA	0.088994	0.000213989	0.192004	1.75271e-05	NA	NA	NA	NA	0.693919	0.00972311	0.791236	0.00107834	NA	NA
PYGB	NA	NA	NA	Adrenal_Gland	4.80089e-05	0.00445589	-4.06511	smultixcan	1.60051e-05	0.00163418	4.31438	NA	NA	NA	0	1	1	0	2	NA	NA	-1.70073	3.7019	1.93764	-3.86092	NA	NA	NA	NA	0.088994	0.000213989	0.0526675	0.000112959	NA	NA	NA	NA	0.693919	0.00972311	0.578619	0.00506243	NA	NA
PYGB	NA	NA	NA	Artery_Aorta	1.1268e-05	0.00175236	-4.39129	Adipose_Subcutaneous	8.51132e-06	0.00115035	-4.4519	NA	NA	NA	0	1	1	0	2	NA	NA	-1.06543	4.44746	-1.30467	4.29427	NA	NA	NA	NA	0.286679	8.68931e-06	0.192004	1.75271e-05	NA	NA	NA	NA	0.853335	0.000837716	0.775099	0.00120917	NA	NA
PYGB	NA	NA	NA	Artery_Aorta	1.1268e-05	0.00175236	-4.39129	Adrenal_Gland	3.49276e-05	0.00309431	-4.1387	NA	NA	NA	0	1	1	0	2	NA	NA	-1.06543	4.44746	-1.31138	3.10189	NA	NA	NA	NA	0.286679	8.68931e-06	0.189729	0.00192291	NA	NA	NA	NA	0.853335	0.000837716	0.770185	0.0389003	NA	NA
PYGB	NA	NA	NA	Artery_Aorta	1.1268e-05	0.00175236	-4.39129	Artery_Coronary	3.49276e-05	0.00325627	-4.1387	NA	NA	NA	0	1	1	0	2	NA	NA	-1.06543	4.44746	-1.14082	2.89103	NA	NA	NA	NA	0.286679	8.68931e-06	0.253944	0.00383985	NA	NA	NA	NA	0.853335	0.000837716	0.81934	0.0668367	NA	NA
PYGB	NA	NA	NA	Artery_Aorta	1.1268e-05	0.00175236	-4.39129	Artery_Tibial	8.51132e-06	0.00100195	-4.4519	NA	NA	NA	0	1	1	0	2	NA	NA	-1.06543	4.44746	-1.17197	3.41643	NA	NA	NA	NA	0.286679	8.68931e-06	0.241209	0.000634486	NA	NA	NA	NA	0.853335	0.000837716	0.817316	0.0186678	NA	NA
PYGB	NA	NA	NA	Artery_Aorta	1.1268e-05	0.00175236	-4.39129	Brain_Anterior_cingulate_cortex_BA24	3.49276e-05	0.00332022	-4.1387	NA	NA	NA	0	1	1	0	2	NA	NA	-1.06543	4.44746	-1.31781	3.09896	NA	NA	NA	NA	0.286679	8.68931e-06	0.187566	0.00194204	NA	NA	NA	NA	0.853335	0.000837716	0.787384	0.0442871	NA	NA
PYGB	NA	NA	NA	Artery_Aorta	1.1268e-05	0.00175236	-4.39129	Brain_Caudate_basal_ganglia	8.51132e-06	0.00115662	-4.4519	NA	NA	NA	0	1	1	0	2	NA	NA	-1.06543	4.44746	-1.30467	4.29427	NA	NA	NA	NA	0.286679	8.68931e-06	0.192004	1.75271e-05	NA	NA	NA	NA	0.853335	0.000837716	0.781248	0.00131852	NA	NA
PYGB	NA	NA	NA	Artery_Aorta	1.1268e-05	0.00175236	-4.39129	Brain_Cerebellar_Hemisphere	3.49276e-05	0.0031121	-4.1387	NA	NA	NA	0	1	1	0	2	NA	NA	-1.06543	4.44746	-1.49879	4.19726	NA	NA	NA	NA	0.286679	8.68931e-06	0.133927	2.70159e-05	NA	NA	NA	NA	0.853335	0.000837716	0.712048	0.00165332	NA	NA
PYGB	NA	NA	NA	Artery_Aorta	1.1268e-05	0.00175236	-4.39129	Brain_Cortex	3.49276e-05	0.00345177	-4.1387	NA	NA	NA	0	1	1	0	2	NA	NA	-1.06543	4.44746	-1.343	3.47423	NA	NA	NA	NA	0.286679	8.68931e-06	0.179272	0.000512322	NA	NA	NA	NA	0.853335	0.000837716	0.770045	0.0172002	NA	NA
PYGB	NA	NA	NA	Artery_Aorta	1.1268e-05	0.00175236	-4.39129	Brain_Frontal_Cortex_BA9	1.60051e-05	0.00194026	4.31438	NA	NA	NA	0	1	1	0	2	NA	NA	-1.06543	4.44746	1.93764	-3.86092	NA	NA	NA	NA	0.286679	8.68931e-06	0.0526675	0.000112959	NA	NA	NA	NA	0.853335	0.000837716	0.597217	0.00565022	NA	NA
PYGB	NA	NA	NA	Artery_Aorta	1.1268e-05	0.00175236	-4.39129	Brain_Hippocampus	8.51132e-06	0.00114997	-4.4519	NA	NA	NA	0	1	1	0	2	NA	NA	-1.06543	4.44746	-1.2025	3.34298	NA	NA	NA	NA	0.286679	8.68931e-06	0.22917	0.000828833	NA	NA	NA	NA	0.853335	0.000837716	0.817638	0.0255593	NA	NA
PYGB	NA	NA	NA	Artery_Aorta	1.1268e-05	0.00175236	-4.39129	Brain_Hypothalamus	8.51132e-06	0.00120463	-4.4519	NA	NA	NA	0	1	1	0	2	NA	NA	-1.06543	4.44746	-1.18397	3.28023	NA	NA	NA	NA	0.286679	8.68931e-06	0.236426	0.00103723	NA	NA	NA	NA	0.853335	0.000837716	0.81771	0.0301639	NA	NA
PYGB	NA	NA	NA	Artery_Aorta	1.1268e-05	0.00175236	-4.39129	Brain_Nucleus_accumbens_basal_ganglia	8.51132e-06	0.0011053	-4.4519	NA	NA	NA	0	1	1	0	2	NA	NA	-1.06543	4.44746	-1.17684	3.23929	NA	NA	NA	NA	0.286679	8.68931e-06	0.239258	0.00119826	NA	NA	NA	NA	0.853335	0.000837716	0.81541	0.0326188	NA	NA
PYGB	NA	NA	NA	Artery_Aorta	1.1268e-05	0.00175236	-4.39129	Brain_Putamen_basal_ganglia	3.49276e-05	0.00378976	-4.1387	NA	NA	NA	0	1	1	0	2	NA	NA	-1.06543	4.44746	-1.19912	3.04834	NA	NA	NA	NA	0.286679	8.68931e-06	0.230482	0.00230112	NA	NA	NA	NA	0.853335	0.000837716	0.814483	0.0492901	NA	NA
PYGB	NA	NA	NA	Artery_Aorta	1.1268e-05	0.00175236	-4.39129	Cells_Cultured_fibroblasts	3.49276e-05	0.00297373	-4.1387	NA	NA	NA	0	1	1	0	2	NA	NA	-1.06543	4.44746	-1.32001	3.33907	NA	NA	NA	NA	0.286679	8.68931e-06	0.186831	0.000840592	NA	NA	NA	NA	0.853335	0.000837716	0.773811	0.0223354	NA	NA
PYGB	NA	NA	NA	Artery_Aorta	1.1268e-05	0.00175236	-4.39129	Colon_Sigmoid	8.51132e-06	0.00106221	-4.4519	NA	NA	NA	0	1	1	0	2	NA	NA	-1.06543	4.44746	-1.15513	3.13208	NA	NA	NA	NA	0.286679	8.68931e-06	0.248035	0.00173572	NA	NA	NA	NA	0.853335	0.000837716	0.821508	0.0369689	NA	NA
PYGB	NA	NA	NA	Artery_Aorta	1.1268e-05	0.00175236	-4.39129	Colon_Transverse	6.21556e-05	0.0051209	-4.00447	NA	NA	NA	0	1	1	0	2	NA	NA	-1.06543	4.44746	-1.38218	3.766	NA	NA	NA	NA	0.286679	8.68931e-06	0.166917	0.000165885	NA	NA	NA	NA	0.853335	0.000837716	0.769125	0.00732353	NA	NA
PYGB	NA	NA	NA	Artery_Aorta	1.1268e-05	0.00175236	-4.39129	Esophagus_Mucosa	5.33456e-05	0.00473693	-4.04046	NA	NA	NA	0	1	1	0	2	NA	NA	-1.06543	4.44746	-1.75465	3.63686	NA	NA	NA	NA	0.286679	8.68931e-06	0.0793184	0.000275981	NA	NA	NA	NA	0.853335	0.000837716	0.651726	0.00992482	NA	NA
PYGB	NA	NA	NA	Artery_Aorta	1.1268e-05	0.00175236	-4.39129	Heart_Left_Ventricle	8.51132e-06	0.00104897	-4.4519	NA	NA	NA	0	1	1	0	2	NA	NA	-1.06543	4.44746	-1.28322	4.55631	NA	NA	NA	NA	0.286679	8.68931e-06	0.199414	5.20601e-06	NA	NA	NA	NA	0.853335	0.000837716	0.801169	0.00045383	NA	NA
PYGB	NA	NA	NA	Artery_Aorta	1.1268e-05	0.00175236	-4.39129	Pancreas	3.49276e-05	0.00332656	-4.1387	NA	NA	NA	0	1	1	0	2	NA	NA	-1.06543	4.44746	-1.4891	3.86283	NA	NA	NA	NA	0.286679	8.68931e-06	0.13646	0.000112082	NA	NA	NA	NA	0.853335	0.000837716	0.730043	0.00530016	NA	NA
PYGB	NA	NA	NA	Artery_Aorta	1.1268e-05	0.00175236	-4.39129	Pituitary	8.51132e-06	0.00117038	-4.4519	NA	NA	NA	0	1	1	0	2	NA	NA	-1.06543	4.44746	-1.13419	3.03102	NA	NA	NA	NA	0.286679	8.68931e-06	0.256714	0.00243732	NA	NA	NA	NA	0.853335	0.000837716	0.838748	0.0490384	NA	NA
PYGB	NA	NA	NA	Artery_Aorta	1.1268e-05	0.00175236	-4.39129	Skin_Not_Sun_Exposed_Suprapubic	3.49276e-05	0.00332036	-4.1387	NA	NA	NA	0	1	1	0	2	NA	NA	-1.06543	4.44746	-1.28733	2.99956	NA	NA	NA	NA	0.286679	8.68931e-06	0.197979	0.00270372	NA	NA	NA	NA	0.853335	0.000837716	0.771994	0.0505006	NA	NA
PYGB	NA	NA	NA	Artery_Aorta	1.1268e-05	0.00175236	-4.39129	Skin_Sun_Exposed_Lower_leg	8.51132e-06	0.00101749	-4.4519	NA	NA	NA	0	1	1	0	2	NA	NA	-1.06543	4.44746	-1.16927	3.20382	NA	NA	NA	NA	0.286679	8.68931e-06	0.242294	0.00135616	NA	NA	NA	NA	0.853335	0.000837716	0.821815	0.0312753	NA	NA
PYGB	NA	NA	NA	Artery_Aorta	1.1268e-05	0.00175236	-4.39129	Spleen	0.000129013	0.00806035	-3.82834	NA	NA	NA	0	1	1	0	2	NA	NA	-1.06543	4.44746	-0.953543	3.76723	NA	NA	NA	NA	0.286679	8.68931e-06	0.340315	0.000165071	NA	NA	NA	NA	0.853335	0.000837716	0.862139	0.00661812	NA	NA
PYGB	NA	NA	NA	Artery_Aorta	1.1268e-05	0.00175236	-4.39129	Thyroid	8.51132e-06	0.0010396	-4.4519	NA	NA	NA	0	1	1	0	2	NA	NA	-1.06543	4.44746	-1.27508	4.59569	NA	NA	NA	NA	0.286679	8.68931e-06	0.20228	4.31312e-06	NA	NA	NA	NA	0.853335	0.000837716	0.781232	0.000347	NA	NA
PYGB	NA	NA	NA	Artery_Aorta	1.1268e-05	0.00175236	-4.39129	Whole_Blood	8.51132e-06	0.0010438	-4.4519	NA	NA	NA	0	1	1	0	2	NA	NA	-1.06543	4.44746	-1.30467	4.29427	NA	NA	NA	NA	0.286679	8.68931e-06	0.192004	1.75271e-05	NA	NA	NA	NA	0.853335	0.000837716	0.791236	0.00107834	NA	NA
PYGB	NA	NA	NA	Artery_Aorta	1.1268e-05	0.00175236	-4.39129	smultixcan	1.60051e-05	0.00163418	4.31438	NA	NA	NA	0	1	1	0	2	NA	NA	-1.06543	4.44746	1.93764	-3.86092	NA	NA	NA	NA	0.286679	8.68931e-06	0.0526675	0.000112959	NA	NA	NA	NA	0.853335	0.000837716	0.578619	0.00506243	NA	NA
PYGB	NA	NA	NA	Breast_Mammary_Tissue	1.42454e-05	0.00214308	-4.34004	Adipose_Subcutaneous	8.51132e-06	0.00115035	-4.4519	NA	NA	NA	0	1	1	0	2	NA	NA	-1.98137	3.87391	-1.30467	4.29427	NA	NA	NA	NA	0.04755	0.000107104	0.192004	1.75271e-05	NA	NA	NA	NA	0.622177	0.00583831	0.775099	0.00120917	NA	NA
PYGB	NA	NA	NA	Breast_Mammary_Tissue	1.42454e-05	0.00214308	-4.34004	Adrenal_Gland	3.49276e-05	0.00309431	-4.1387	NA	NA	NA	0	1	1	0	2	NA	NA	-1.98137	3.87391	-1.31138	3.10189	NA	NA	NA	NA	0.04755	0.000107104	0.189729	0.00192291	NA	NA	NA	NA	0.622177	0.00583831	0.770185	0.0389003	NA	NA
PYGB	NA	NA	NA	Breast_Mammary_Tissue	1.42454e-05	0.00214308	-4.34004	Artery_Coronary	3.49276e-05	0.00325627	-4.1387	NA	NA	NA	0	1	1	0	2	NA	NA	-1.98137	3.87391	-1.14082	2.89103	NA	NA	NA	NA	0.04755	0.000107104	0.253944	0.00383985	NA	NA	NA	NA	0.622177	0.00583831	0.81934	0.0668367	NA	NA
PYGB	NA	NA	NA	Breast_Mammary_Tissue	1.42454e-05	0.00214308	-4.34004	Artery_Tibial	8.51132e-06	0.00100195	-4.4519	NA	NA	NA	0	1	1	0	2	NA	NA	-1.98137	3.87391	-1.17197	3.41643	NA	NA	NA	NA	0.04755	0.000107104	0.241209	0.000634486	NA	NA	NA	NA	0.622177	0.00583831	0.817316	0.0186678	NA	NA
PYGB	NA	NA	NA	Breast_Mammary_Tissue	1.42454e-05	0.00214308	-4.34004	Brain_Anterior_cingulate_cortex_BA24	3.49276e-05	0.00332022	-4.1387	NA	NA	NA	0	1	1	0	2	NA	NA	-1.98137	3.87391	-1.31781	3.09896	NA	NA	NA	NA	0.04755	0.000107104	0.187566	0.00194204	NA	NA	NA	NA	0.622177	0.00583831	0.787384	0.0442871	NA	NA
PYGB	NA	NA	NA	Breast_Mammary_Tissue	1.42454e-05	0.00214308	-4.34004	Brain_Caudate_basal_ganglia	8.51132e-06	0.00115662	-4.4519	NA	NA	NA	0	1	1	0	2	NA	NA	-1.98137	3.87391	-1.30467	4.29427	NA	NA	NA	NA	0.04755	0.000107104	0.192004	1.75271e-05	NA	NA	NA	NA	0.622177	0.00583831	0.781248	0.00131852	NA	NA
PYGB	NA	NA	NA	Breast_Mammary_Tissue	1.42454e-05	0.00214308	-4.34004	Brain_Cerebellar_Hemisphere	3.49276e-05	0.0031121	-4.1387	NA	NA	NA	0	1	1	0	2	NA	NA	-1.98137	3.87391	-1.49879	4.19726	NA	NA	NA	NA	0.04755	0.000107104	0.133927	2.70159e-05	NA	NA	NA	NA	0.622177	0.00583831	0.712048	0.00165332	NA	NA
PYGB	NA	NA	NA	Breast_Mammary_Tissue	1.42454e-05	0.00214308	-4.34004	Brain_Cortex	3.49276e-05	0.00345177	-4.1387	NA	NA	NA	0	1	1	0	2	NA	NA	-1.98137	3.87391	-1.343	3.47423	NA	NA	NA	NA	0.04755	0.000107104	0.179272	0.000512322	NA	NA	NA	NA	0.622177	0.00583831	0.770045	0.0172002	NA	NA
PYGB	NA	NA	NA	Breast_Mammary_Tissue	1.42454e-05	0.00214308	-4.34004	Brain_Frontal_Cortex_BA9	1.60051e-05	0.00194026	4.31438	NA	NA	NA	0	1	1	0	2	NA	NA	-1.98137	3.87391	1.93764	-3.86092	NA	NA	NA	NA	0.04755	0.000107104	0.0526675	0.000112959	NA	NA	NA	NA	0.622177	0.00583831	0.597217	0.00565022	NA	NA
PYGB	NA	NA	NA	Breast_Mammary_Tissue	1.42454e-05	0.00214308	-4.34004	Brain_Hippocampus	8.51132e-06	0.00114997	-4.4519	NA	NA	NA	0	1	1	0	2	NA	NA	-1.98137	3.87391	-1.2025	3.34298	NA	NA	NA	NA	0.04755	0.000107104	0.22917	0.000828833	NA	NA	NA	NA	0.622177	0.00583831	0.817638	0.0255593	NA	NA
PYGB	NA	NA	NA	Breast_Mammary_Tissue	1.42454e-05	0.00214308	-4.34004	Brain_Hypothalamus	8.51132e-06	0.00120463	-4.4519	NA	NA	NA	0	1	1	0	2	NA	NA	-1.98137	3.87391	-1.18397	3.28023	NA	NA	NA	NA	0.04755	0.000107104	0.236426	0.00103723	NA	NA	NA	NA	0.622177	0.00583831	0.81771	0.0301639	NA	NA
PYGB	NA	NA	NA	Breast_Mammary_Tissue	1.42454e-05	0.00214308	-4.34004	Brain_Nucleus_accumbens_basal_ganglia	8.51132e-06	0.0011053	-4.4519	NA	NA	NA	0	1	1	0	2	NA	NA	-1.98137	3.87391	-1.17684	3.23929	NA	NA	NA	NA	0.04755	0.000107104	0.239258	0.00119826	NA	NA	NA	NA	0.622177	0.00583831	0.81541	0.0326188	NA	NA
PYGB	NA	NA	NA	Breast_Mammary_Tissue	1.42454e-05	0.00214308	-4.34004	Brain_Putamen_basal_ganglia	3.49276e-05	0.00378976	-4.1387	NA	NA	NA	0	1	1	0	2	NA	NA	-1.98137	3.87391	-1.19912	3.04834	NA	NA	NA	NA	0.04755	0.000107104	0.230482	0.00230112	NA	NA	NA	NA	0.622177	0.00583831	0.814483	0.0492901	NA	NA
PYGB	NA	NA	NA	Breast_Mammary_Tissue	1.42454e-05	0.00214308	-4.34004	Cells_Cultured_fibroblasts	3.49276e-05	0.00297373	-4.1387	NA	NA	NA	0	1	1	0	2	NA	NA	-1.98137	3.87391	-1.32001	3.33907	NA	NA	NA	NA	0.04755	0.000107104	0.186831	0.000840592	NA	NA	NA	NA	0.622177	0.00583831	0.773811	0.0223354	NA	NA
PYGB	NA	NA	NA	Breast_Mammary_Tissue	1.42454e-05	0.00214308	-4.34004	Colon_Sigmoid	8.51132e-06	0.00106221	-4.4519	NA	NA	NA	0	1	1	0	2	NA	NA	-1.98137	3.87391	-1.15513	3.13208	NA	NA	NA	NA	0.04755	0.000107104	0.248035	0.00173572	NA	NA	NA	NA	0.622177	0.00583831	0.821508	0.0369689	NA	NA
PYGB	NA	NA	NA	Breast_Mammary_Tissue	1.42454e-05	0.00214308	-4.34004	Colon_Transverse	6.21556e-05	0.0051209	-4.00447	NA	NA	NA	0	1	1	0	2	NA	NA	-1.98137	3.87391	-1.38218	3.766	NA	NA	NA	NA	0.04755	0.000107104	0.166917	0.000165885	NA	NA	NA	NA	0.622177	0.00583831	0.769125	0.00732353	NA	NA
PYGB	NA	NA	NA	Breast_Mammary_Tissue	1.42454e-05	0.00214308	-4.34004	Esophagus_Mucosa	5.33456e-05	0.00473693	-4.04046	NA	NA	NA	0	1	1	0	2	NA	NA	-1.98137	3.87391	-1.75465	3.63686	NA	NA	NA	NA	0.04755	0.000107104	0.0793184	0.000275981	NA	NA	NA	NA	0.622177	0.00583831	0.651726	0.00992482	NA	NA
PYGB	NA	NA	NA	Breast_Mammary_Tissue	1.42454e-05	0.00214308	-4.34004	Heart_Left_Ventricle	8.51132e-06	0.00104897	-4.4519	NA	NA	NA	0	1	1	0	2	NA	NA	-1.98137	3.87391	-1.28322	4.55631	NA	NA	NA	NA	0.04755	0.000107104	0.199414	5.20601e-06	NA	NA	NA	NA	0.622177	0.00583831	0.801169	0.00045383	NA	NA
PYGB	NA	NA	NA	Breast_Mammary_Tissue	1.42454e-05	0.00214308	-4.34004	Pancreas	3.49276e-05	0.00332656	-4.1387	NA	NA	NA	0	1	1	0	2	NA	NA	-1.98137	3.87391	-1.4891	3.86283	NA	NA	NA	NA	0.04755	0.000107104	0.13646	0.000112082	NA	NA	NA	NA	0.622177	0.00583831	0.730043	0.00530016	NA	NA
PYGB	NA	NA	NA	Breast_Mammary_Tissue	1.42454e-05	0.00214308	-4.34004	Pituitary	8.51132e-06	0.00117038	-4.4519	NA	NA	NA	0	1	1	0	2	NA	NA	-1.98137	3.87391	-1.13419	3.03102	NA	NA	NA	NA	0.04755	0.000107104	0.256714	0.00243732	NA	NA	NA	NA	0.622177	0.00583831	0.838748	0.0490384	NA	NA
PYGB	NA	NA	NA	Breast_Mammary_Tissue	1.42454e-05	0.00214308	-4.34004	Skin_Not_Sun_Exposed_Suprapubic	3.49276e-05	0.00332036	-4.1387	NA	NA	NA	0	1	1	0	2	NA	NA	-1.98137	3.87391	-1.28733	2.99956	NA	NA	NA	NA	0.04755	0.000107104	0.197979	0.00270372	NA	NA	NA	NA	0.622177	0.00583831	0.771994	0.0505006	NA	NA
PYGB	NA	NA	NA	Breast_Mammary_Tissue	1.42454e-05	0.00214308	-4.34004	Skin_Sun_Exposed_Lower_leg	8.51132e-06	0.00101749	-4.4519	NA	NA	NA	0	1	1	0	2	NA	NA	-1.98137	3.87391	-1.16927	3.20382	NA	NA	NA	NA	0.04755	0.000107104	0.242294	0.00135616	NA	NA	NA	NA	0.622177	0.00583831	0.821815	0.0312753	NA	NA
PYGB	NA	NA	NA	Breast_Mammary_Tissue	1.42454e-05	0.00214308	-4.34004	Spleen	0.000129013	0.00806035	-3.82834	NA	NA	NA	0	1	1	0	2	NA	NA	-1.98137	3.87391	-0.953543	3.76723	NA	NA	NA	NA	0.04755	0.000107104	0.340315	0.000165071	NA	NA	NA	NA	0.622177	0.00583831	0.862139	0.00661812	NA	NA
PYGB	NA	NA	NA	Breast_Mammary_Tissue	1.42454e-05	0.00214308	-4.34004	Thyroid	8.51132e-06	0.0010396	-4.4519	NA	NA	NA	0	1	1	0	2	NA	NA	-1.98137	3.87391	-1.27508	4.59569	NA	NA	NA	NA	0.04755	0.000107104	0.20228	4.31312e-06	NA	NA	NA	NA	0.622177	0.00583831	0.781232	0.000347	NA	NA
PYGB	NA	NA	NA	Breast_Mammary_Tissue	1.42454e-05	0.00214308	-4.34004	Whole_Blood	8.51132e-06	0.0010438	-4.4519	NA	NA	NA	0	1	1	0	2	NA	NA	-1.98137	3.87391	-1.30467	4.29427	NA	NA	NA	NA	0.04755	0.000107104	0.192004	1.75271e-05	NA	NA	NA	NA	0.622177	0.00583831	0.791236	0.00107834	NA	NA
PYGB	NA	NA	NA	Breast_Mammary_Tissue	1.42454e-05	0.00214308	-4.34004	smultixcan	1.60051e-05	0.00163418	4.31438	NA	NA	NA	0	1	1	0	2	NA	NA	-1.98137	3.87391	1.93764	-3.86092	NA	NA	NA	NA	0.04755	0.000107104	0.0526675	0.000112959	NA	NA	NA	NA	0.622177	0.00583831	0.578619	0.00506243	NA	NA
PYGB	NA	NA	NA	Colon_Sigmoid	1.60051e-05	0.0023234	-4.31438	Adipose_Subcutaneous	8.51132e-06	0.00115035	-4.4519	NA	NA	NA	0	1	1	0	2	NA	NA	-1.93764	3.86092	-1.30467	4.29427	NA	NA	NA	NA	0.0526675	0.000112959	0.192004	1.75271e-05	NA	NA	NA	NA	0.609563	0.00641185	0.775099	0.00120917	NA	NA
PYGB	NA	NA	NA	Colon_Sigmoid	1.60051e-05	0.0023234	-4.31438	Adrenal_Gland	3.49276e-05	0.00309431	-4.1387	NA	NA	NA	0	1	1	0	2	NA	NA	-1.93764	3.86092	-1.31138	3.10189	NA	NA	NA	NA	0.0526675	0.000112959	0.189729	0.00192291	NA	NA	NA	NA	0.609563	0.00641185	0.770185	0.0389003	NA	NA
PYGB	NA	NA	NA	Colon_Sigmoid	1.60051e-05	0.0023234	-4.31438	Artery_Coronary	3.49276e-05	0.00325627	-4.1387	NA	NA	NA	0	1	1	0	2	NA	NA	-1.93764	3.86092	-1.14082	2.89103	NA	NA	NA	NA	0.0526675	0.000112959	0.253944	0.00383985	NA	NA	NA	NA	0.609563	0.00641185	0.81934	0.0668367	NA	NA
PYGB	NA	NA	NA	Colon_Sigmoid	1.60051e-05	0.0023234	-4.31438	Artery_Tibial	8.51132e-06	0.00100195	-4.4519	NA	NA	NA	0	1	1	0	2	NA	NA	-1.93764	3.86092	-1.17197	3.41643	NA	NA	NA	NA	0.0526675	0.000112959	0.241209	0.000634486	NA	NA	NA	NA	0.609563	0.00641185	0.817316	0.0186678	NA	NA
PYGB	NA	NA	NA	Colon_Sigmoid	1.60051e-05	0.0023234	-4.31438	Brain_Anterior_cingulate_cortex_BA24	3.49276e-05	0.00332022	-4.1387	NA	NA	NA	0	1	1	0	2	NA	NA	-1.93764	3.86092	-1.31781	3.09896	NA	NA	NA	NA	0.0526675	0.000112959	0.187566	0.00194204	NA	NA	NA	NA	0.609563	0.00641185	0.787384	0.0442871	NA	NA
PYGB	NA	NA	NA	Colon_Sigmoid	1.60051e-05	0.0023234	-4.31438	Brain_Caudate_basal_ganglia	8.51132e-06	0.00115662	-4.4519	NA	NA	NA	0	1	1	0	2	NA	NA	-1.93764	3.86092	-1.30467	4.29427	NA	NA	NA	NA	0.0526675	0.000112959	0.192004	1.75271e-05	NA	NA	NA	NA	0.609563	0.00641185	0.781248	0.00131852	NA	NA
PYGB	NA	NA	NA	Colon_Sigmoid	1.60051e-05	0.0023234	-4.31438	Brain_Cerebellar_Hemisphere	3.49276e-05	0.0031121	-4.1387	NA	NA	NA	0	1	1	0	2	NA	NA	-1.93764	3.86092	-1.49879	4.19726	NA	NA	NA	NA	0.0526675	0.000112959	0.133927	2.70159e-05	NA	NA	NA	NA	0.609563	0.00641185	0.712048	0.00165332	NA	NA
PYGB	NA	NA	NA	Colon_Sigmoid	1.60051e-05	0.0023234	-4.31438	Brain_Cortex	3.49276e-05	0.00345177	-4.1387	NA	NA	NA	0	1	1	0	2	NA	NA	-1.93764	3.86092	-1.343	3.47423	NA	NA	NA	NA	0.0526675	0.000112959	0.179272	0.000512322	NA	NA	NA	NA	0.609563	0.00641185	0.770045	0.0172002	NA	NA
PYGB	NA	NA	NA	Colon_Sigmoid	1.60051e-05	0.0023234	-4.31438	Brain_Frontal_Cortex_BA9	1.60051e-05	0.00194026	4.31438	NA	NA	NA	0	1	1	0	2	NA	NA	-1.93764	3.86092	1.93764	-3.86092	NA	NA	NA	NA	0.0526675	0.000112959	0.0526675	0.000112959	NA	NA	NA	NA	0.609563	0.00641185	0.597217	0.00565022	NA	NA
PYGB	NA	NA	NA	Colon_Sigmoid	1.60051e-05	0.0023234	-4.31438	Brain_Hippocampus	8.51132e-06	0.00114997	-4.4519	NA	NA	NA	0	1	1	0	2	NA	NA	-1.93764	3.86092	-1.2025	3.34298	NA	NA	NA	NA	0.0526675	0.000112959	0.22917	0.000828833	NA	NA	NA	NA	0.609563	0.00641185	0.817638	0.0255593	NA	NA
PYGB	NA	NA	NA	Colon_Sigmoid	1.60051e-05	0.0023234	-4.31438	Brain_Hypothalamus	8.51132e-06	0.00120463	-4.4519	NA	NA	NA	0	1	1	0	2	NA	NA	-1.93764	3.86092	-1.18397	3.28023	NA	NA	NA	NA	0.0526675	0.000112959	0.236426	0.00103723	NA	NA	NA	NA	0.609563	0.00641185	0.81771	0.0301639	NA	NA
PYGB	NA	NA	NA	Colon_Sigmoid	1.60051e-05	0.0023234	-4.31438	Brain_Nucleus_accumbens_basal_ganglia	8.51132e-06	0.0011053	-4.4519	NA	NA	NA	0	1	1	0	2	NA	NA	-1.93764	3.86092	-1.17684	3.23929	NA	NA	NA	NA	0.0526675	0.000112959	0.239258	0.00119826	NA	NA	NA	NA	0.609563	0.00641185	0.81541	0.0326188	NA	NA
PYGB	NA	NA	NA	Colon_Sigmoid	1.60051e-05	0.0023234	-4.31438	Brain_Putamen_basal_ganglia	3.49276e-05	0.00378976	-4.1387	NA	NA	NA	0	1	1	0	2	NA	NA	-1.93764	3.86092	-1.19912	3.04834	NA	NA	NA	NA	0.0526675	0.000112959	0.230482	0.00230112	NA	NA	NA	NA	0.609563	0.00641185	0.814483	0.0492901	NA	NA
PYGB	NA	NA	NA	Colon_Sigmoid	1.60051e-05	0.0023234	-4.31438	Cells_Cultured_fibroblasts	3.49276e-05	0.00297373	-4.1387	NA	NA	NA	0	1	1	0	2	NA	NA	-1.93764	3.86092	-1.32001	3.33907	NA	NA	NA	NA	0.0526675	0.000112959	0.186831	0.000840592	NA	NA	NA	NA	0.609563	0.00641185	0.773811	0.0223354	NA	NA
PYGB	NA	NA	NA	Colon_Sigmoid	1.60051e-05	0.0023234	-4.31438	Colon_Sigmoid	8.51132e-06	0.00106221	-4.4519	NA	NA	NA	0	1	1	0	2	NA	NA	-1.93764	3.86092	-1.15513	3.13208	NA	NA	NA	NA	0.0526675	0.000112959	0.248035	0.00173572	NA	NA	NA	NA	0.609563	0.00641185	0.821508	0.0369689	NA	NA
PYGB	NA	NA	NA	Colon_Sigmoid	1.60051e-05	0.0023234	-4.31438	Colon_Transverse	6.21556e-05	0.0051209	-4.00447	NA	NA	NA	0	1	1	0	2	NA	NA	-1.93764	3.86092	-1.38218	3.766	NA	NA	NA	NA	0.0526675	0.000112959	0.166917	0.000165885	NA	NA	NA	NA	0.609563	0.00641185	0.769125	0.00732353	NA	NA
PYGB	NA	NA	NA	Colon_Sigmoid	1.60051e-05	0.0023234	-4.31438	Esophagus_Mucosa	5.33456e-05	0.00473693	-4.04046	NA	NA	NA	0	1	1	0	2	NA	NA	-1.93764	3.86092	-1.75465	3.63686	NA	NA	NA	NA	0.0526675	0.000112959	0.0793184	0.000275981	NA	NA	NA	NA	0.609563	0.00641185	0.651726	0.00992482	NA	NA
PYGB	NA	NA	NA	Colon_Sigmoid	1.60051e-05	0.0023234	-4.31438	Heart_Left_Ventricle	8.51132e-06	0.00104897	-4.4519	NA	NA	NA	0	1	1	0	2	NA	NA	-1.93764	3.86092	-1.28322	4.55631	NA	NA	NA	NA	0.0526675	0.000112959	0.199414	5.20601e-06	NA	NA	NA	NA	0.609563	0.00641185	0.801169	0.00045383	NA	NA
PYGB	NA	NA	NA	Colon_Sigmoid	1.60051e-05	0.0023234	-4.31438	Pancreas	3.49276e-05	0.00332656	-4.1387	NA	NA	NA	0	1	1	0	2	NA	NA	-1.93764	3.86092	-1.4891	3.86283	NA	NA	NA	NA	0.0526675	0.000112959	0.13646	0.000112082	NA	NA	NA	NA	0.609563	0.00641185	0.730043	0.00530016	NA	NA
PYGB	NA	NA	NA	Colon_Sigmoid	1.60051e-05	0.0023234	-4.31438	Pituitary	8.51132e-06	0.00117038	-4.4519	NA	NA	NA	0	1	1	0	2	NA	NA	-1.93764	3.86092	-1.13419	3.03102	NA	NA	NA	NA	0.0526675	0.000112959	0.256714	0.00243732	NA	NA	NA	NA	0.609563	0.00641185	0.838748	0.0490384	NA	NA
PYGB	NA	NA	NA	Colon_Sigmoid	1.60051e-05	0.0023234	-4.31438	Skin_Not_Sun_Exposed_Suprapubic	3.49276e-05	0.00332036	-4.1387	NA	NA	NA	0	1	1	0	2	NA	NA	-1.93764	3.86092	-1.28733	2.99956	NA	NA	NA	NA	0.0526675	0.000112959	0.197979	0.00270372	NA	NA	NA	NA	0.609563	0.00641185	0.771994	0.0505006	NA	NA
PYGB	NA	NA	NA	Colon_Sigmoid	1.60051e-05	0.0023234	-4.31438	Skin_Sun_Exposed_Lower_leg	8.51132e-06	0.00101749	-4.4519	NA	NA	NA	0	1	1	0	2	NA	NA	-1.93764	3.86092	-1.16927	3.20382	NA	NA	NA	NA	0.0526675	0.000112959	0.242294	0.00135616	NA	NA	NA	NA	0.609563	0.00641185	0.821815	0.0312753	NA	NA
PYGB	NA	NA	NA	Colon_Sigmoid	1.60051e-05	0.0023234	-4.31438	Spleen	0.000129013	0.00806035	-3.82834	NA	NA	NA	0	1	1	0	2	NA	NA	-1.93764	3.86092	-0.953543	3.76723	NA	NA	NA	NA	0.0526675	0.000112959	0.340315	0.000165071	NA	NA	NA	NA	0.609563	0.00641185	0.862139	0.00661812	NA	NA
PYGB	NA	NA	NA	Colon_Sigmoid	1.60051e-05	0.0023234	-4.31438	Thyroid	8.51132e-06	0.0010396	-4.4519	NA	NA	NA	0	1	1	0	2	NA	NA	-1.93764	3.86092	-1.27508	4.59569	NA	NA	NA	NA	0.0526675	0.000112959	0.20228	4.31312e-06	NA	NA	NA	NA	0.609563	0.00641185	0.781232	0.000347	NA	NA
PYGB	NA	NA	NA	Colon_Sigmoid	1.60051e-05	0.0023234	-4.31438	Whole_Blood	8.51132e-06	0.0010438	-4.4519	NA	NA	NA	0	1	1	0	2	NA	NA	-1.93764	3.86092	-1.30467	4.29427	NA	NA	NA	NA	0.0526675	0.000112959	0.192004	1.75271e-05	NA	NA	NA	NA	0.609563	0.00641185	0.791236	0.00107834	NA	NA
PYGB	NA	NA	NA	Colon_Sigmoid	1.60051e-05	0.0023234	-4.31438	smultixcan	1.60051e-05	0.00163418	4.31438	NA	NA	NA	0	1	1	0	2	NA	NA	-1.93764	3.86092	1.93764	-3.86092	NA	NA	NA	NA	0.0526675	0.000112959	0.0526675	0.000112959	NA	NA	NA	NA	0.609563	0.00641185	0.578619	0.00506243	NA	NA
PYGB	NA	NA	NA	Esophagus_Gastroesophageal_Junction	6.21556e-05	0.00492046	-4.00447	Adipose_Subcutaneous	8.51132e-06	0.00115035	-4.4519	NA	NA	NA	0	1	1	0	2	NA	NA	-1.38218	3.766	-1.30467	4.29427	NA	NA	NA	NA	0.166917	0.000165885	0.192004	1.75271e-05	NA	NA	NA	NA	0.78508	0.0078396	0.775099	0.00120917	NA	NA
PYGB	NA	NA	NA	Esophagus_Gastroesophageal_Junction	6.21556e-05	0.00492046	-4.00447	Adrenal_Gland	3.49276e-05	0.00309431	-4.1387	NA	NA	NA	0	1	1	0	2	NA	NA	-1.38218	3.766	-1.31138	3.10189	NA	NA	NA	NA	0.166917	0.000165885	0.189729	0.00192291	NA	NA	NA	NA	0.78508	0.0078396	0.770185	0.0389003	NA	NA
PYGB	NA	NA	NA	Esophagus_Gastroesophageal_Junction	6.21556e-05	0.00492046	-4.00447	Artery_Coronary	3.49276e-05	0.00325627	-4.1387	NA	NA	NA	0	1	1	0	2	NA	NA	-1.38218	3.766	-1.14082	2.89103	NA	NA	NA	NA	0.166917	0.000165885	0.253944	0.00383985	NA	NA	NA	NA	0.78508	0.0078396	0.81934	0.0668367	NA	NA
PYGB	NA	NA	NA	Esophagus_Gastroesophageal_Junction	6.21556e-05	0.00492046	-4.00447	Artery_Tibial	8.51132e-06	0.00100195	-4.4519	NA	NA	NA	0	1	1	0	2	NA	NA	-1.38218	3.766	-1.17197	3.41643	NA	NA	NA	NA	0.166917	0.000165885	0.241209	0.000634486	NA	NA	NA	NA	0.78508	0.0078396	0.817316	0.0186678	NA	NA
PYGB	NA	NA	NA	Esophagus_Gastroesophageal_Junction	6.21556e-05	0.00492046	-4.00447	Brain_Anterior_cingulate_cortex_BA24	3.49276e-05	0.00332022	-4.1387	NA	NA	NA	0	1	1	0	2	NA	NA	-1.38218	3.766	-1.31781	3.09896	NA	NA	NA	NA	0.166917	0.000165885	0.187566	0.00194204	NA	NA	NA	NA	0.78508	0.0078396	0.787384	0.0442871	NA	NA
PYGB	NA	NA	NA	Esophagus_Gastroesophageal_Junction	6.21556e-05	0.00492046	-4.00447	Brain_Caudate_basal_ganglia	8.51132e-06	0.00115662	-4.4519	NA	NA	NA	0	1	1	0	2	NA	NA	-1.38218	3.766	-1.30467	4.29427	NA	NA	NA	NA	0.166917	0.000165885	0.192004	1.75271e-05	NA	NA	NA	NA	0.78508	0.0078396	0.781248	0.00131852	NA	NA
PYGB	NA	NA	NA	Esophagus_Gastroesophageal_Junction	6.21556e-05	0.00492046	-4.00447	Brain_Cerebellar_Hemisphere	3.49276e-05	0.0031121	-4.1387	NA	NA	NA	0	1	1	0	2	NA	NA	-1.38218	3.766	-1.49879	4.19726	NA	NA	NA	NA	0.166917	0.000165885	0.133927	2.70159e-05	NA	NA	NA	NA	0.78508	0.0078396	0.712048	0.00165332	NA	NA
PYGB	NA	NA	NA	Esophagus_Gastroesophageal_Junction	6.21556e-05	0.00492046	-4.00447	Brain_Cortex	3.49276e-05	0.00345177	-4.1387	NA	NA	NA	0	1	1	0	2	NA	NA	-1.38218	3.766	-1.343	3.47423	NA	NA	NA	NA	0.166917	0.000165885	0.179272	0.000512322	NA	NA	NA	NA	0.78508	0.0078396	0.770045	0.0172002	NA	NA
PYGB	NA	NA	NA	Esophagus_Gastroesophageal_Junction	6.21556e-05	0.00492046	-4.00447	Brain_Frontal_Cortex_BA9	1.60051e-05	0.00194026	4.31438	NA	NA	NA	0	1	1	0	2	NA	NA	-1.38218	3.766	1.93764	-3.86092	NA	NA	NA	NA	0.166917	0.000165885	0.0526675	0.000112959	NA	NA	NA	NA	0.78508	0.0078396	0.597217	0.00565022	NA	NA
PYGB	NA	NA	NA	Esophagus_Gastroesophageal_Junction	6.21556e-05	0.00492046	-4.00447	Brain_Hippocampus	8.51132e-06	0.00114997	-4.4519	NA	NA	NA	0	1	1	0	2	NA	NA	-1.38218	3.766	-1.2025	3.34298	NA	NA	NA	NA	0.166917	0.000165885	0.22917	0.000828833	NA	NA	NA	NA	0.78508	0.0078396	0.817638	0.0255593	NA	NA
PYGB	NA	NA	NA	Esophagus_Gastroesophageal_Junction	6.21556e-05	0.00492046	-4.00447	Brain_Hypothalamus	8.51132e-06	0.00120463	-4.4519	NA	NA	NA	0	1	1	0	2	NA	NA	-1.38218	3.766	-1.18397	3.28023	NA	NA	NA	NA	0.166917	0.000165885	0.236426	0.00103723	NA	NA	NA	NA	0.78508	0.0078396	0.81771	0.0301639	NA	NA
PYGB	NA	NA	NA	Esophagus_Gastroesophageal_Junction	6.21556e-05	0.00492046	-4.00447	Brain_Nucleus_accumbens_basal_ganglia	8.51132e-06	0.0011053	-4.4519	NA	NA	NA	0	1	1	0	2	NA	NA	-1.38218	3.766	-1.17684	3.23929	NA	NA	NA	NA	0.166917	0.000165885	0.239258	0.00119826	NA	NA	NA	NA	0.78508	0.0078396	0.81541	0.0326188	NA	NA
PYGB	NA	NA	NA	Esophagus_Gastroesophageal_Junction	6.21556e-05	0.00492046	-4.00447	Brain_Putamen_basal_ganglia	3.49276e-05	0.00378976	-4.1387	NA	NA	NA	0	1	1	0	2	NA	NA	-1.38218	3.766	-1.19912	3.04834	NA	NA	NA	NA	0.166917	0.000165885	0.230482	0.00230112	NA	NA	NA	NA	0.78508	0.0078396	0.814483	0.0492901	NA	NA
PYGB	NA	NA	NA	Esophagus_Gastroesophageal_Junction	6.21556e-05	0.00492046	-4.00447	Cells_Cultured_fibroblasts	3.49276e-05	0.00297373	-4.1387	NA	NA	NA	0	1	1	0	2	NA	NA	-1.38218	3.766	-1.32001	3.33907	NA	NA	NA	NA	0.166917	0.000165885	0.186831	0.000840592	NA	NA	NA	NA	0.78508	0.0078396	0.773811	0.0223354	NA	NA
PYGB	NA	NA	NA	Esophagus_Gastroesophageal_Junction	6.21556e-05	0.00492046	-4.00447	Colon_Sigmoid	8.51132e-06	0.00106221	-4.4519	NA	NA	NA	0	1	1	0	2	NA	NA	-1.38218	3.766	-1.15513	3.13208	NA	NA	NA	NA	0.166917	0.000165885	0.248035	0.00173572	NA	NA	NA	NA	0.78508	0.0078396	0.821508	0.0369689	NA	NA
PYGB	NA	NA	NA	Esophagus_Gastroesophageal_Junction	6.21556e-05	0.00492046	-4.00447	Colon_Transverse	6.21556e-05	0.0051209	-4.00447	NA	NA	NA	0	1	1	0	2	NA	NA	-1.38218	3.766	-1.38218	3.766	NA	NA	NA	NA	0.166917	0.000165885	0.166917	0.000165885	NA	NA	NA	NA	0.78508	0.0078396	0.769125	0.00732353	NA	NA
PYGB	NA	NA	NA	Esophagus_Gastroesophageal_Junction	6.21556e-05	0.00492046	-4.00447	Esophagus_Mucosa	5.33456e-05	0.00473693	-4.04046	NA	NA	NA	0	1	1	0	2	NA	NA	-1.38218	3.766	-1.75465	3.63686	NA	NA	NA	NA	0.166917	0.000165885	0.0793184	0.000275981	NA	NA	NA	NA	0.78508	0.0078396	0.651726	0.00992482	NA	NA
PYGB	NA	NA	NA	Esophagus_Gastroesophageal_Junction	6.21556e-05	0.00492046	-4.00447	Heart_Left_Ventricle	8.51132e-06	0.00104897	-4.4519	NA	NA	NA	0	1	1	0	2	NA	NA	-1.38218	3.766	-1.28322	4.55631	NA	NA	NA	NA	0.166917	0.000165885	0.199414	5.20601e-06	NA	NA	NA	NA	0.78508	0.0078396	0.801169	0.00045383	NA	NA
PYGB	NA	NA	NA	Esophagus_Gastroesophageal_Junction	6.21556e-05	0.00492046	-4.00447	Pancreas	3.49276e-05	0.00332656	-4.1387	NA	NA	NA	0	1	1	0	2	NA	NA	-1.38218	3.766	-1.4891	3.86283	NA	NA	NA	NA	0.166917	0.000165885	0.13646	0.000112082	NA	NA	NA	NA	0.78508	0.0078396	0.730043	0.00530016	NA	NA
PYGB	NA	NA	NA	Esophagus_Gastroesophageal_Junction	6.21556e-05	0.00492046	-4.00447	Pituitary	8.51132e-06	0.00117038	-4.4519	NA	NA	NA	0	1	1	0	2	NA	NA	-1.38218	3.766	-1.13419	3.03102	NA	NA	NA	NA	0.166917	0.000165885	0.256714	0.00243732	NA	NA	NA	NA	0.78508	0.0078396	0.838748	0.0490384	NA	NA
PYGB	NA	NA	NA	Esophagus_Gastroesophageal_Junction	6.21556e-05	0.00492046	-4.00447	Skin_Not_Sun_Exposed_Suprapubic	3.49276e-05	0.00332036	-4.1387	NA	NA	NA	0	1	1	0	2	NA	NA	-1.38218	3.766	-1.28733	2.99956	NA	NA	NA	NA	0.166917	0.000165885	0.197979	0.00270372	NA	NA	NA	NA	0.78508	0.0078396	0.771994	0.0505006	NA	NA
PYGB	NA	NA	NA	Esophagus_Gastroesophageal_Junction	6.21556e-05	0.00492046	-4.00447	Skin_Sun_Exposed_Lower_leg	8.51132e-06	0.00101749	-4.4519	NA	NA	NA	0	1	1	0	2	NA	NA	-1.38218	3.766	-1.16927	3.20382	NA	NA	NA	NA	0.166917	0.000165885	0.242294	0.00135616	NA	NA	NA	NA	0.78508	0.0078396	0.821815	0.0312753	NA	NA
PYGB	NA	NA	NA	Esophagus_Gastroesophageal_Junction	6.21556e-05	0.00492046	-4.00447	Spleen	0.000129013	0.00806035	-3.82834	NA	NA	NA	0	1	1	0	2	NA	NA	-1.38218	3.766	-0.953543	3.76723	NA	NA	NA	NA	0.166917	0.000165885	0.340315	0.000165071	NA	NA	NA	NA	0.78508	0.0078396	0.862139	0.00661812	NA	NA
PYGB	NA	NA	NA	Esophagus_Gastroesophageal_Junction	6.21556e-05	0.00492046	-4.00447	Thyroid	8.51132e-06	0.0010396	-4.4519	NA	NA	NA	0	1	1	0	2	NA	NA	-1.38218	3.766	-1.27508	4.59569	NA	NA	NA	NA	0.166917	0.000165885	0.20228	4.31312e-06	NA	NA	NA	NA	0.78508	0.0078396	0.781232	0.000347	NA	NA
PYGB	NA	NA	NA	Esophagus_Gastroesophageal_Junction	6.21556e-05	0.00492046	-4.00447	Whole_Blood	8.51132e-06	0.0010438	-4.4519	NA	NA	NA	0	1	1	0	2	NA	NA	-1.38218	3.766	-1.30467	4.29427	NA	NA	NA	NA	0.166917	0.000165885	0.192004	1.75271e-05	NA	NA	NA	NA	0.78508	0.0078396	0.791236	0.00107834	NA	NA
PYGB	NA	NA	NA	Esophagus_Gastroesophageal_Junction	6.21556e-05	0.00492046	-4.00447	smultixcan	1.60051e-05	0.00163418	4.31438	NA	NA	NA	0	1	1	0	2	NA	NA	-1.38218	3.766	1.93764	-3.86092	NA	NA	NA	NA	0.166917	0.000165885	0.0526675	0.000112959	NA	NA	NA	NA	0.78508	0.0078396	0.578619	0.00506243	NA	NA
PYGB	NA	NA	NA	Esophagus_Muscularis	9.85255e-06	0.00124075	-4.42038	Adipose_Subcutaneous	8.51132e-06	0.00115035	-4.4519	NA	NA	NA	0	1	1	0	2	NA	NA	-1.19109	4.31311	-1.30467	4.29427	NA	NA	NA	NA	0.23362	1.60974e-05	0.192004	1.75271e-05	NA	NA	NA	NA	0.819789	0.00122312	0.775099	0.00120917	NA	NA
PYGB	NA	NA	NA	Esophagus_Muscularis	9.85255e-06	0.00124075	-4.42038	Adrenal_Gland	3.49276e-05	0.00309431	-4.1387	NA	NA	NA	0	1	1	0	2	NA	NA	-1.19109	4.31311	-1.31138	3.10189	NA	NA	NA	NA	0.23362	1.60974e-05	0.189729	0.00192291	NA	NA	NA	NA	0.819789	0.00122312	0.770185	0.0389003	NA	NA
PYGB	NA	NA	NA	Esophagus_Muscularis	9.85255e-06	0.00124075	-4.42038	Artery_Coronary	3.49276e-05	0.00325627	-4.1387	NA	NA	NA	0	1	1	0	2	NA	NA	-1.19109	4.31311	-1.14082	2.89103	NA	NA	NA	NA	0.23362	1.60974e-05	0.253944	0.00383985	NA	NA	NA	NA	0.819789	0.00122312	0.81934	0.0668367	NA	NA
PYGB	NA	NA	NA	Esophagus_Muscularis	9.85255e-06	0.00124075	-4.42038	Artery_Tibial	8.51132e-06	0.00100195	-4.4519	NA	NA	NA	0	1	1	0	2	NA	NA	-1.19109	4.31311	-1.17197	3.41643	NA	NA	NA	NA	0.23362	1.60974e-05	0.241209	0.000634486	NA	NA	NA	NA	0.819789	0.00122312	0.817316	0.0186678	NA	NA
PYGB	NA	NA	NA	Esophagus_Muscularis	9.85255e-06	0.00124075	-4.42038	Brain_Anterior_cingulate_cortex_BA24	3.49276e-05	0.00332022	-4.1387	NA	NA	NA	0	1	1	0	2	NA	NA	-1.19109	4.31311	-1.31781	3.09896	NA	NA	NA	NA	0.23362	1.60974e-05	0.187566	0.00194204	NA	NA	NA	NA	0.819789	0.00122312	0.787384	0.0442871	NA	NA
PYGB	NA	NA	NA	Esophagus_Muscularis	9.85255e-06	0.00124075	-4.42038	Brain_Caudate_basal_ganglia	8.51132e-06	0.00115662	-4.4519	NA	NA	NA	0	1	1	0	2	NA	NA	-1.19109	4.31311	-1.30467	4.29427	NA	NA	NA	NA	0.23362	1.60974e-05	0.192004	1.75271e-05	NA	NA	NA	NA	0.819789	0.00122312	0.781248	0.00131852	NA	NA
PYGB	NA	NA	NA	Esophagus_Muscularis	9.85255e-06	0.00124075	-4.42038	Brain_Cerebellar_Hemisphere	3.49276e-05	0.0031121	-4.1387	NA	NA	NA	0	1	1	0	2	NA	NA	-1.19109	4.31311	-1.49879	4.19726	NA	NA	NA	NA	0.23362	1.60974e-05	0.133927	2.70159e-05	NA	NA	NA	NA	0.819789	0.00122312	0.712048	0.00165332	NA	NA
PYGB	NA	NA	NA	Esophagus_Muscularis	9.85255e-06	0.00124075	-4.42038	Brain_Cortex	3.49276e-05	0.00345177	-4.1387	NA	NA	NA	0	1	1	0	2	NA	NA	-1.19109	4.31311	-1.343	3.47423	NA	NA	NA	NA	0.23362	1.60974e-05	0.179272	0.000512322	NA	NA	NA	NA	0.819789	0.00122312	0.770045	0.0172002	NA	NA
PYGB	NA	NA	NA	Esophagus_Muscularis	9.85255e-06	0.00124075	-4.42038	Brain_Frontal_Cortex_BA9	1.60051e-05	0.00194026	4.31438	NA	NA	NA	0	1	1	0	2	NA	NA	-1.19109	4.31311	1.93764	-3.86092	NA	NA	NA	NA	0.23362	1.60974e-05	0.0526675	0.000112959	NA	NA	NA	NA	0.819789	0.00122312	0.597217	0.00565022	NA	NA
PYGB	NA	NA	NA	Esophagus_Muscularis	9.85255e-06	0.00124075	-4.42038	Brain_Hippocampus	8.51132e-06	0.00114997	-4.4519	NA	NA	NA	0	1	1	0	2	NA	NA	-1.19109	4.31311	-1.2025	3.34298	NA	NA	NA	NA	0.23362	1.60974e-05	0.22917	0.000828833	NA	NA	NA	NA	0.819789	0.00122312	0.817638	0.0255593	NA	NA
PYGB	NA	NA	NA	Esophagus_Muscularis	9.85255e-06	0.00124075	-4.42038	Brain_Hypothalamus	8.51132e-06	0.00120463	-4.4519	NA	NA	NA	0	1	1	0	2	NA	NA	-1.19109	4.31311	-1.18397	3.28023	NA	NA	NA	NA	0.23362	1.60974e-05	0.236426	0.00103723	NA	NA	NA	NA	0.819789	0.00122312	0.81771	0.0301639	NA	NA
PYGB	NA	NA	NA	Esophagus_Muscularis	9.85255e-06	0.00124075	-4.42038	Brain_Nucleus_accumbens_basal_ganglia	8.51132e-06	0.0011053	-4.4519	NA	NA	NA	0	1	1	0	2	NA	NA	-1.19109	4.31311	-1.17684	3.23929	NA	NA	NA	NA	0.23362	1.60974e-05	0.239258	0.00119826	NA	NA	NA	NA	0.819789	0.00122312	0.81541	0.0326188	NA	NA
PYGB	NA	NA	NA	Esophagus_Muscularis	9.85255e-06	0.00124075	-4.42038	Brain_Putamen_basal_ganglia	3.49276e-05	0.00378976	-4.1387	NA	NA	NA	0	1	1	0	2	NA	NA	-1.19109	4.31311	-1.19912	3.04834	NA	NA	NA	NA	0.23362	1.60974e-05	0.230482	0.00230112	NA	NA	NA	NA	0.819789	0.00122312	0.814483	0.0492901	NA	NA
PYGB	NA	NA	NA	Esophagus_Muscularis	9.85255e-06	0.00124075	-4.42038	Cells_Cultured_fibroblasts	3.49276e-05	0.00297373	-4.1387	NA	NA	NA	0	1	1	0	2	NA	NA	-1.19109	4.31311	-1.32001	3.33907	NA	NA	NA	NA	0.23362	1.60974e-05	0.186831	0.000840592	NA	NA	NA	NA	0.819789	0.00122312	0.773811	0.0223354	NA	NA
PYGB	NA	NA	NA	Esophagus_Muscularis	9.85255e-06	0.00124075	-4.42038	Colon_Sigmoid	8.51132e-06	0.00106221	-4.4519	NA	NA	NA	0	1	1	0	2	NA	NA	-1.19109	4.31311	-1.15513	3.13208	NA	NA	NA	NA	0.23362	1.60974e-05	0.248035	0.00173572	NA	NA	NA	NA	0.819789	0.00122312	0.821508	0.0369689	NA	NA
PYGB	NA	NA	NA	Esophagus_Muscularis	9.85255e-06	0.00124075	-4.42038	Colon_Transverse	6.21556e-05	0.0051209	-4.00447	NA	NA	NA	0	1	1	0	2	NA	NA	-1.19109	4.31311	-1.38218	3.766	NA	NA	NA	NA	0.23362	1.60974e-05	0.166917	0.000165885	NA	NA	NA	NA	0.819789	0.00122312	0.769125	0.00732353	NA	NA
PYGB	NA	NA	NA	Esophagus_Muscularis	9.85255e-06	0.00124075	-4.42038	Esophagus_Mucosa	5.33456e-05	0.00473693	-4.04046	NA	NA	NA	0	1	1	0	2	NA	NA	-1.19109	4.31311	-1.75465	3.63686	NA	NA	NA	NA	0.23362	1.60974e-05	0.0793184	0.000275981	NA	NA	NA	NA	0.819789	0.00122312	0.651726	0.00992482	NA	NA
PYGB	NA	NA	NA	Esophagus_Muscularis	9.85255e-06	0.00124075	-4.42038	Heart_Left_Ventricle	8.51132e-06	0.00104897	-4.4519	NA	NA	NA	0	1	1	0	2	NA	NA	-1.19109	4.31311	-1.28322	4.55631	NA	NA	NA	NA	0.23362	1.60974e-05	0.199414	5.20601e-06	NA	NA	NA	NA	0.819789	0.00122312	0.801169	0.00045383	NA	NA
PYGB	NA	NA	NA	Esophagus_Muscularis	9.85255e-06	0.00124075	-4.42038	Pancreas	3.49276e-05	0.00332656	-4.1387	NA	NA	NA	0	1	1	0	2	NA	NA	-1.19109	4.31311	-1.4891	3.86283	NA	NA	NA	NA	0.23362	1.60974e-05	0.13646	0.000112082	NA	NA	NA	NA	0.819789	0.00122312	0.730043	0.00530016	NA	NA
PYGB	NA	NA	NA	Esophagus_Muscularis	9.85255e-06	0.00124075	-4.42038	Pituitary	8.51132e-06	0.00117038	-4.4519	NA	NA	NA	0	1	1	0	2	NA	NA	-1.19109	4.31311	-1.13419	3.03102	NA	NA	NA	NA	0.23362	1.60974e-05	0.256714	0.00243732	NA	NA	NA	NA	0.819789	0.00122312	0.838748	0.0490384	NA	NA
PYGB	NA	NA	NA	Esophagus_Muscularis	9.85255e-06	0.00124075	-4.42038	Skin_Not_Sun_Exposed_Suprapubic	3.49276e-05	0.00332036	-4.1387	NA	NA	NA	0	1	1	0	2	NA	NA	-1.19109	4.31311	-1.28733	2.99956	NA	NA	NA	NA	0.23362	1.60974e-05	0.197979	0.00270372	NA	NA	NA	NA	0.819789	0.00122312	0.771994	0.0505006	NA	NA
PYGB	NA	NA	NA	Esophagus_Muscularis	9.85255e-06	0.00124075	-4.42038	Skin_Sun_Exposed_Lower_leg	8.51132e-06	0.00101749	-4.4519	NA	NA	NA	0	1	1	0	2	NA	NA	-1.19109	4.31311	-1.16927	3.20382	NA	NA	NA	NA	0.23362	1.60974e-05	0.242294	0.00135616	NA	NA	NA	NA	0.819789	0.00122312	0.821815	0.0312753	NA	NA
PYGB	NA	NA	NA	Esophagus_Muscularis	9.85255e-06	0.00124075	-4.42038	Spleen	0.000129013	0.00806035	-3.82834	NA	NA	NA	0	1	1	0	2	NA	NA	-1.19109	4.31311	-0.953543	3.76723	NA	NA	NA	NA	0.23362	1.60974e-05	0.340315	0.000165071	NA	NA	NA	NA	0.819789	0.00122312	0.862139	0.00661812	NA	NA
PYGB	NA	NA	NA	Esophagus_Muscularis	9.85255e-06	0.00124075	-4.42038	Thyroid	8.51132e-06	0.0010396	-4.4519	NA	NA	NA	0	1	1	0	2	NA	NA	-1.19109	4.31311	-1.27508	4.59569	NA	NA	NA	NA	0.23362	1.60974e-05	0.20228	4.31312e-06	NA	NA	NA	NA	0.819789	0.00122312	0.781232	0.000347	NA	NA
PYGB	NA	NA	NA	Esophagus_Muscularis	9.85255e-06	0.00124075	-4.42038	Whole_Blood	8.51132e-06	0.0010438	-4.4519	NA	NA	NA	0	1	1	0	2	NA	NA	-1.19109	4.31311	-1.30467	4.29427	NA	NA	NA	NA	0.23362	1.60974e-05	0.192004	1.75271e-05	NA	NA	NA	NA	0.819789	0.00122312	0.791236	0.00107834	NA	NA
PYGB	NA	NA	NA	Esophagus_Muscularis	9.85255e-06	0.00124075	-4.42038	smultixcan	1.60051e-05	0.00163418	4.31438	NA	NA	NA	0	1	1	0	2	NA	NA	-1.19109	4.31311	1.93764	-3.86092	NA	NA	NA	NA	0.23362	1.60974e-05	0.0526675	0.000112959	NA	NA	NA	NA	0.819789	0.00122312	0.578619	0.00506243	NA	NA
PYGB	NA	NA	NA	Lung	4.23469e-05	0.003837	-4.09429	Adipose_Subcutaneous	8.51132e-06	0.00115035	-4.4519	NA	NA	NA	0	1	1	0	2	NA	NA	-1.44962	3.83235	-1.30467	4.29427	NA	NA	NA	NA	0.147164	0.000126924	0.192004	1.75271e-05	NA	NA	NA	NA	0.741236	0.00637792	0.775099	0.00120917	NA	NA
PYGB	NA	NA	NA	Lung	4.23469e-05	0.003837	-4.09429	Adrenal_Gland	3.49276e-05	0.00309431	-4.1387	NA	NA	NA	0	1	1	0	2	NA	NA	-1.44962	3.83235	-1.31138	3.10189	NA	NA	NA	NA	0.147164	0.000126924	0.189729	0.00192291	NA	NA	NA	NA	0.741236	0.00637792	0.770185	0.0389003	NA	NA
PYGB	NA	NA	NA	Lung	4.23469e-05	0.003837	-4.09429	Artery_Coronary	3.49276e-05	0.00325627	-4.1387	NA	NA	NA	0	1	1	0	2	NA	NA	-1.44962	3.83235	-1.14082	2.89103	NA	NA	NA	NA	0.147164	0.000126924	0.253944	0.00383985	NA	NA	NA	NA	0.741236	0.00637792	0.81934	0.0668367	NA	NA
PYGB	NA	NA	NA	Lung	4.23469e-05	0.003837	-4.09429	Artery_Tibial	8.51132e-06	0.00100195	-4.4519	NA	NA	NA	0	1	1	0	2	NA	NA	-1.44962	3.83235	-1.17197	3.41643	NA	NA	NA	NA	0.147164	0.000126924	0.241209	0.000634486	NA	NA	NA	NA	0.741236	0.00637792	0.817316	0.0186678	NA	NA
PYGB	NA	NA	NA	Lung	4.23469e-05	0.003837	-4.09429	Brain_Anterior_cingulate_cortex_BA24	3.49276e-05	0.00332022	-4.1387	NA	NA	NA	0	1	1	0	2	NA	NA	-1.44962	3.83235	-1.31781	3.09896	NA	NA	NA	NA	0.147164	0.000126924	0.187566	0.00194204	NA	NA	NA	NA	0.741236	0.00637792	0.787384	0.0442871	NA	NA
PYGB	NA	NA	NA	Lung	4.23469e-05	0.003837	-4.09429	Brain_Caudate_basal_ganglia	8.51132e-06	0.00115662	-4.4519	NA	NA	NA	0	1	1	0	2	NA	NA	-1.44962	3.83235	-1.30467	4.29427	NA	NA	NA	NA	0.147164	0.000126924	0.192004	1.75271e-05	NA	NA	NA	NA	0.741236	0.00637792	0.781248	0.00131852	NA	NA
PYGB	NA	NA	NA	Lung	4.23469e-05	0.003837	-4.09429	Brain_Cerebellar_Hemisphere	3.49276e-05	0.0031121	-4.1387	NA	NA	NA	0	1	1	0	2	NA	NA	-1.44962	3.83235	-1.49879	4.19726	NA	NA	NA	NA	0.147164	0.000126924	0.133927	2.70159e-05	NA	NA	NA	NA	0.741236	0.00637792	0.712048	0.00165332	NA	NA
PYGB	NA	NA	NA	Lung	4.23469e-05	0.003837	-4.09429	Brain_Cortex	3.49276e-05	0.00345177	-4.1387	NA	NA	NA	0	1	1	0	2	NA	NA	-1.44962	3.83235	-1.343	3.47423	NA	NA	NA	NA	0.147164	0.000126924	0.179272	0.000512322	NA	NA	NA	NA	0.741236	0.00637792	0.770045	0.0172002	NA	NA
PYGB	NA	NA	NA	Lung	4.23469e-05	0.003837	-4.09429	Brain_Frontal_Cortex_BA9	1.60051e-05	0.00194026	4.31438	NA	NA	NA	0	1	1	0	2	NA	NA	-1.44962	3.83235	1.93764	-3.86092	NA	NA	NA	NA	0.147164	0.000126924	0.0526675	0.000112959	NA	NA	NA	NA	0.741236	0.00637792	0.597217	0.00565022	NA	NA
PYGB	NA	NA	NA	Lung	4.23469e-05	0.003837	-4.09429	Brain_Hippocampus	8.51132e-06	0.00114997	-4.4519	NA	NA	NA	0	1	1	0	2	NA	NA	-1.44962	3.83235	-1.2025	3.34298	NA	NA	NA	NA	0.147164	0.000126924	0.22917	0.000828833	NA	NA	NA	NA	0.741236	0.00637792	0.817638	0.0255593	NA	NA
PYGB	NA	NA	NA	Lung	4.23469e-05	0.003837	-4.09429	Brain_Hypothalamus	8.51132e-06	0.00120463	-4.4519	NA	NA	NA	0	1	1	0	2	NA	NA	-1.44962	3.83235	-1.18397	3.28023	NA	NA	NA	NA	0.147164	0.000126924	0.236426	0.00103723	NA	NA	NA	NA	0.741236	0.00637792	0.81771	0.0301639	NA	NA
PYGB	NA	NA	NA	Lung	4.23469e-05	0.003837	-4.09429	Brain_Nucleus_accumbens_basal_ganglia	8.51132e-06	0.0011053	-4.4519	NA	NA	NA	0	1	1	0	2	NA	NA	-1.44962	3.83235	-1.17684	3.23929	NA	NA	NA	NA	0.147164	0.000126924	0.239258	0.00119826	NA	NA	NA	NA	0.741236	0.00637792	0.81541	0.0326188	NA	NA
PYGB	NA	NA	NA	Lung	4.23469e-05	0.003837	-4.09429	Brain_Putamen_basal_ganglia	3.49276e-05	0.00378976	-4.1387	NA	NA	NA	0	1	1	0	2	NA	NA	-1.44962	3.83235	-1.19912	3.04834	NA	NA	NA	NA	0.147164	0.000126924	0.230482	0.00230112	NA	NA	NA	NA	0.741236	0.00637792	0.814483	0.0492901	NA	NA
PYGB	NA	NA	NA	Lung	4.23469e-05	0.003837	-4.09429	Cells_Cultured_fibroblasts	3.49276e-05	0.00297373	-4.1387	NA	NA	NA	0	1	1	0	2	NA	NA	-1.44962	3.83235	-1.32001	3.33907	NA	NA	NA	NA	0.147164	0.000126924	0.186831	0.000840592	NA	NA	NA	NA	0.741236	0.00637792	0.773811	0.0223354	NA	NA
PYGB	NA	NA	NA	Lung	4.23469e-05	0.003837	-4.09429	Colon_Sigmoid	8.51132e-06	0.00106221	-4.4519	NA	NA	NA	0	1	1	0	2	NA	NA	-1.44962	3.83235	-1.15513	3.13208	NA	NA	NA	NA	0.147164	0.000126924	0.248035	0.00173572	NA	NA	NA	NA	0.741236	0.00637792	0.821508	0.0369689	NA	NA
PYGB	NA	NA	NA	Lung	4.23469e-05	0.003837	-4.09429	Colon_Transverse	6.21556e-05	0.0051209	-4.00447	NA	NA	NA	0	1	1	0	2	NA	NA	-1.44962	3.83235	-1.38218	3.766	NA	NA	NA	NA	0.147164	0.000126924	0.166917	0.000165885	NA	NA	NA	NA	0.741236	0.00637792	0.769125	0.00732353	NA	NA
PYGB	NA	NA	NA	Lung	4.23469e-05	0.003837	-4.09429	Esophagus_Mucosa	5.33456e-05	0.00473693	-4.04046	NA	NA	NA	0	1	1	0	2	NA	NA	-1.44962	3.83235	-1.75465	3.63686	NA	NA	NA	NA	0.147164	0.000126924	0.0793184	0.000275981	NA	NA	NA	NA	0.741236	0.00637792	0.651726	0.00992482	NA	NA
PYGB	NA	NA	NA	Lung	4.23469e-05	0.003837	-4.09429	Heart_Left_Ventricle	8.51132e-06	0.00104897	-4.4519	NA	NA	NA	0	1	1	0	2	NA	NA	-1.44962	3.83235	-1.28322	4.55631	NA	NA	NA	NA	0.147164	0.000126924	0.199414	5.20601e-06	NA	NA	NA	NA	0.741236	0.00637792	0.801169	0.00045383	NA	NA
PYGB	NA	NA	NA	Lung	4.23469e-05	0.003837	-4.09429	Pancreas	3.49276e-05	0.00332656	-4.1387	NA	NA	NA	0	1	1	0	2	NA	NA	-1.44962	3.83235	-1.4891	3.86283	NA	NA	NA	NA	0.147164	0.000126924	0.13646	0.000112082	NA	NA	NA	NA	0.741236	0.00637792	0.730043	0.00530016	NA	NA
PYGB	NA	NA	NA	Lung	4.23469e-05	0.003837	-4.09429	Pituitary	8.51132e-06	0.00117038	-4.4519	NA	NA	NA	0	1	1	0	2	NA	NA	-1.44962	3.83235	-1.13419	3.03102	NA	NA	NA	NA	0.147164	0.000126924	0.256714	0.00243732	NA	NA	NA	NA	0.741236	0.00637792	0.838748	0.0490384	NA	NA
PYGB	NA	NA	NA	Lung	4.23469e-05	0.003837	-4.09429	Skin_Not_Sun_Exposed_Suprapubic	3.49276e-05	0.00332036	-4.1387	NA	NA	NA	0	1	1	0	2	NA	NA	-1.44962	3.83235	-1.28733	2.99956	NA	NA	NA	NA	0.147164	0.000126924	0.197979	0.00270372	NA	NA	NA	NA	0.741236	0.00637792	0.771994	0.0505006	NA	NA
PYGB	NA	NA	NA	Lung	4.23469e-05	0.003837	-4.09429	Skin_Sun_Exposed_Lower_leg	8.51132e-06	0.00101749	-4.4519	NA	NA	NA	0	1	1	0	2	NA	NA	-1.44962	3.83235	-1.16927	3.20382	NA	NA	NA	NA	0.147164	0.000126924	0.242294	0.00135616	NA	NA	NA	NA	0.741236	0.00637792	0.821815	0.0312753	NA	NA
PYGB	NA	NA	NA	Lung	4.23469e-05	0.003837	-4.09429	Spleen	0.000129013	0.00806035	-3.82834	NA	NA	NA	0	1	1	0	2	NA	NA	-1.44962	3.83235	-0.953543	3.76723	NA	NA	NA	NA	0.147164	0.000126924	0.340315	0.000165071	NA	NA	NA	NA	0.741236	0.00637792	0.862139	0.00661812	NA	NA
PYGB	NA	NA	NA	Lung	4.23469e-05	0.003837	-4.09429	Thyroid	8.51132e-06	0.0010396	-4.4519	NA	NA	NA	0	1	1	0	2	NA	NA	-1.44962	3.83235	-1.27508	4.59569	NA	NA	NA	NA	0.147164	0.000126924	0.20228	4.31312e-06	NA	NA	NA	NA	0.741236	0.00637792	0.781232	0.000347	NA	NA
PYGB	NA	NA	NA	Lung	4.23469e-05	0.003837	-4.09429	Whole_Blood	8.51132e-06	0.0010438	-4.4519	NA	NA	NA	0	1	1	0	2	NA	NA	-1.44962	3.83235	-1.30467	4.29427	NA	NA	NA	NA	0.147164	0.000126924	0.192004	1.75271e-05	NA	NA	NA	NA	0.741236	0.00637792	0.791236	0.00107834	NA	NA
PYGB	NA	NA	NA	Lung	4.23469e-05	0.003837	-4.09429	smultixcan	1.60051e-05	0.00163418	4.31438	NA	NA	NA	0	1	1	0	2	NA	NA	-1.44962	3.83235	1.93764	-3.86092	NA	NA	NA	NA	0.147164	0.000126924	0.0526675	0.000112959	NA	NA	NA	NA	0.741236	0.00637792	0.578619	0.00506243	NA	NA
PYGB	NA	NA	NA	Pancreas	6.82003e-05	0.00601904	-3.98248	Adipose_Subcutaneous	8.51132e-06	0.00115035	-4.4519	NA	NA	NA	0	1	1	0	2	NA	NA	-2.58776	4.11039	-1.30467	4.29427	NA	NA	NA	NA	0.00966021	3.94988e-05	0.192004	1.75271e-05	NA	NA	NA	NA	0.367228	0.00280513	0.775099	0.00120917	NA	NA
PYGB	NA	NA	NA	Pancreas	6.82003e-05	0.00601904	-3.98248	Adrenal_Gland	3.49276e-05	0.00309431	-4.1387	NA	NA	NA	0	1	1	0	2	NA	NA	-2.58776	4.11039	-1.31138	3.10189	NA	NA	NA	NA	0.00966021	3.94988e-05	0.189729	0.00192291	NA	NA	NA	NA	0.367228	0.00280513	0.770185	0.0389003	NA	NA
PYGB	NA	NA	NA	Pancreas	6.82003e-05	0.00601904	-3.98248	Artery_Coronary	3.49276e-05	0.00325627	-4.1387	NA	NA	NA	0	1	1	0	2	NA	NA	-2.58776	4.11039	-1.14082	2.89103	NA	NA	NA	NA	0.00966021	3.94988e-05	0.253944	0.00383985	NA	NA	NA	NA	0.367228	0.00280513	0.81934	0.0668367	NA	NA
PYGB	NA	NA	NA	Pancreas	6.82003e-05	0.00601904	-3.98248	Artery_Tibial	8.51132e-06	0.00100195	-4.4519	NA	NA	NA	0	1	1	0	2	NA	NA	-2.58776	4.11039	-1.17197	3.41643	NA	NA	NA	NA	0.00966021	3.94988e-05	0.241209	0.000634486	NA	NA	NA	NA	0.367228	0.00280513	0.817316	0.0186678	NA	NA
PYGB	NA	NA	NA	Pancreas	6.82003e-05	0.00601904	-3.98248	Brain_Anterior_cingulate_cortex_BA24	3.49276e-05	0.00332022	-4.1387	NA	NA	NA	0	1	1	0	2	NA	NA	-2.58776	4.11039	-1.31781	3.09896	NA	NA	NA	NA	0.00966021	3.94988e-05	0.187566	0.00194204	NA	NA	NA	NA	0.367228	0.00280513	0.787384	0.0442871	NA	NA
PYGB	NA	NA	NA	Pancreas	6.82003e-05	0.00601904	-3.98248	Brain_Caudate_basal_ganglia	8.51132e-06	0.00115662	-4.4519	NA	NA	NA	0	1	1	0	2	NA	NA	-2.58776	4.11039	-1.30467	4.29427	NA	NA	NA	NA	0.00966021	3.94988e-05	0.192004	1.75271e-05	NA	NA	NA	NA	0.367228	0.00280513	0.781248	0.00131852	NA	NA
PYGB	NA	NA	NA	Pancreas	6.82003e-05	0.00601904	-3.98248	Brain_Cerebellar_Hemisphere	3.49276e-05	0.0031121	-4.1387	NA	NA	NA	0	1	1	0	2	NA	NA	-2.58776	4.11039	-1.49879	4.19726	NA	NA	NA	NA	0.00966021	3.94988e-05	0.133927	2.70159e-05	NA	NA	NA	NA	0.367228	0.00280513	0.712048	0.00165332	NA	NA
PYGB	NA	NA	NA	Pancreas	6.82003e-05	0.00601904	-3.98248	Brain_Cortex	3.49276e-05	0.00345177	-4.1387	NA	NA	NA	0	1	1	0	2	NA	NA	-2.58776	4.11039	-1.343	3.47423	NA	NA	NA	NA	0.00966021	3.94988e-05	0.179272	0.000512322	NA	NA	NA	NA	0.367228	0.00280513	0.770045	0.0172002	NA	NA
PYGB	NA	NA	NA	Pancreas	6.82003e-05	0.00601904	-3.98248	Brain_Frontal_Cortex_BA9	1.60051e-05	0.00194026	4.31438	NA	NA	NA	0	1	1	0	2	NA	NA	-2.58776	4.11039	1.93764	-3.86092	NA	NA	NA	NA	0.00966021	3.94988e-05	0.0526675	0.000112959	NA	NA	NA	NA	0.367228	0.00280513	0.597217	0.00565022	NA	NA
PYGB	NA	NA	NA	Pancreas	6.82003e-05	0.00601904	-3.98248	Brain_Hippocampus	8.51132e-06	0.00114997	-4.4519	NA	NA	NA	0	1	1	0	2	NA	NA	-2.58776	4.11039	-1.2025	3.34298	NA	NA	NA	NA	0.00966021	3.94988e-05	0.22917	0.000828833	NA	NA	NA	NA	0.367228	0.00280513	0.817638	0.0255593	NA	NA
PYGB	NA	NA	NA	Pancreas	6.82003e-05	0.00601904	-3.98248	Brain_Hypothalamus	8.51132e-06	0.00120463	-4.4519	NA	NA	NA	0	1	1	0	2	NA	NA	-2.58776	4.11039	-1.18397	3.28023	NA	NA	NA	NA	0.00966021	3.94988e-05	0.236426	0.00103723	NA	NA	NA	NA	0.367228	0.00280513	0.81771	0.0301639	NA	NA
PYGB	NA	NA	NA	Pancreas	6.82003e-05	0.00601904	-3.98248	Brain_Nucleus_accumbens_basal_ganglia	8.51132e-06	0.0011053	-4.4519	NA	NA	NA	0	1	1	0	2	NA	NA	-2.58776	4.11039	-1.17684	3.23929	NA	NA	NA	NA	0.00966021	3.94988e-05	0.239258	0.00119826	NA	NA	NA	NA	0.367228	0.00280513	0.81541	0.0326188	NA	NA
PYGB	NA	NA	NA	Pancreas	6.82003e-05	0.00601904	-3.98248	Brain_Putamen_basal_ganglia	3.49276e-05	0.00378976	-4.1387	NA	NA	NA	0	1	1	0	2	NA	NA	-2.58776	4.11039	-1.19912	3.04834	NA	NA	NA	NA	0.00966021	3.94988e-05	0.230482	0.00230112	NA	NA	NA	NA	0.367228	0.00280513	0.814483	0.0492901	NA	NA
PYGB	NA	NA	NA	Pancreas	6.82003e-05	0.00601904	-3.98248	Cells_Cultured_fibroblasts	3.49276e-05	0.00297373	-4.1387	NA	NA	NA	0	1	1	0	2	NA	NA	-2.58776	4.11039	-1.32001	3.33907	NA	NA	NA	NA	0.00966021	3.94988e-05	0.186831	0.000840592	NA	NA	NA	NA	0.367228	0.00280513	0.773811	0.0223354	NA	NA
PYGB	NA	NA	NA	Pancreas	6.82003e-05	0.00601904	-3.98248	Colon_Sigmoid	8.51132e-06	0.00106221	-4.4519	NA	NA	NA	0	1	1	0	2	NA	NA	-2.58776	4.11039	-1.15513	3.13208	NA	NA	NA	NA	0.00966021	3.94988e-05	0.248035	0.00173572	NA	NA	NA	NA	0.367228	0.00280513	0.821508	0.0369689	NA	NA
PYGB	NA	NA	NA	Pancreas	6.82003e-05	0.00601904	-3.98248	Colon_Transverse	6.21556e-05	0.0051209	-4.00447	NA	NA	NA	0	1	1	0	2	NA	NA	-2.58776	4.11039	-1.38218	3.766	NA	NA	NA	NA	0.00966021	3.94988e-05	0.166917	0.000165885	NA	NA	NA	NA	0.367228	0.00280513	0.769125	0.00732353	NA	NA
PYGB	NA	NA	NA	Pancreas	6.82003e-05	0.00601904	-3.98248	Esophagus_Mucosa	5.33456e-05	0.00473693	-4.04046	NA	NA	NA	0	1	1	0	2	NA	NA	-2.58776	4.11039	-1.75465	3.63686	NA	NA	NA	NA	0.00966021	3.94988e-05	0.0793184	0.000275981	NA	NA	NA	NA	0.367228	0.00280513	0.651726	0.00992482	NA	NA
PYGB	NA	NA	NA	Pancreas	6.82003e-05	0.00601904	-3.98248	Heart_Left_Ventricle	8.51132e-06	0.00104897	-4.4519	NA	NA	NA	0	1	1	0	2	NA	NA	-2.58776	4.11039	-1.28322	4.55631	NA	NA	NA	NA	0.00966021	3.94988e-05	0.199414	5.20601e-06	NA	NA	NA	NA	0.367228	0.00280513	0.801169	0.00045383	NA	NA
PYGB	NA	NA	NA	Pancreas	6.82003e-05	0.00601904	-3.98248	Pancreas	3.49276e-05	0.00332656	-4.1387	NA	NA	NA	0	1	1	0	2	NA	NA	-2.58776	4.11039	-1.4891	3.86283	NA	NA	NA	NA	0.00966021	3.94988e-05	0.13646	0.000112082	NA	NA	NA	NA	0.367228	0.00280513	0.730043	0.00530016	NA	NA
PYGB	NA	NA	NA	Pancreas	6.82003e-05	0.00601904	-3.98248	Pituitary	8.51132e-06	0.00117038	-4.4519	NA	NA	NA	0	1	1	0	2	NA	NA	-2.58776	4.11039	-1.13419	3.03102	NA	NA	NA	NA	0.00966021	3.94988e-05	0.256714	0.00243732	NA	NA	NA	NA	0.367228	0.00280513	0.838748	0.0490384	NA	NA
PYGB	NA	NA	NA	Pancreas	6.82003e-05	0.00601904	-3.98248	Skin_Not_Sun_Exposed_Suprapubic	3.49276e-05	0.00332036	-4.1387	NA	NA	NA	0	1	1	0	2	NA	NA	-2.58776	4.11039	-1.28733	2.99956	NA	NA	NA	NA	0.00966021	3.94988e-05	0.197979	0.00270372	NA	NA	NA	NA	0.367228	0.00280513	0.771994	0.0505006	NA	NA
PYGB	NA	NA	NA	Pancreas	6.82003e-05	0.00601904	-3.98248	Skin_Sun_Exposed_Lower_leg	8.51132e-06	0.00101749	-4.4519	NA	NA	NA	0	1	1	0	2	NA	NA	-2.58776	4.11039	-1.16927	3.20382	NA	NA	NA	NA	0.00966021	3.94988e-05	0.242294	0.00135616	NA	NA	NA	NA	0.367228	0.00280513	0.821815	0.0312753	NA	NA
PYGB	NA	NA	NA	Pancreas	6.82003e-05	0.00601904	-3.98248	Spleen	0.000129013	0.00806035	-3.82834	NA	NA	NA	0	1	1	0	2	NA	NA	-2.58776	4.11039	-0.953543	3.76723	NA	NA	NA	NA	0.00966021	3.94988e-05	0.340315	0.000165071	NA	NA	NA	NA	0.367228	0.00280513	0.862139	0.00661812	NA	NA
PYGB	NA	NA	NA	Pancreas	6.82003e-05	0.00601904	-3.98248	Thyroid	8.51132e-06	0.0010396	-4.4519	NA	NA	NA	0	1	1	0	2	NA	NA	-2.58776	4.11039	-1.27508	4.59569	NA	NA	NA	NA	0.00966021	3.94988e-05	0.20228	4.31312e-06	NA	NA	NA	NA	0.367228	0.00280513	0.781232	0.000347	NA	NA
PYGB	NA	NA	NA	Pancreas	6.82003e-05	0.00601904	-3.98248	Whole_Blood	8.51132e-06	0.0010438	-4.4519	NA	NA	NA	0	1	1	0	2	NA	NA	-2.58776	4.11039	-1.30467	4.29427	NA	NA	NA	NA	0.00966021	3.94988e-05	0.192004	1.75271e-05	NA	NA	NA	NA	0.367228	0.00280513	0.791236	0.00107834	NA	NA
PYGB	NA	NA	NA	Pancreas	6.82003e-05	0.00601904	-3.98248	smultixcan	1.60051e-05	0.00163418	4.31438	NA	NA	NA	0	1	1	0	2	NA	NA	-2.58776	4.11039	1.93764	-3.86092	NA	NA	NA	NA	0.00966021	3.94988e-05	0.0526675	0.000112959	NA	NA	NA	NA	0.367228	0.00280513	0.578619	0.00506243	NA	NA
PYGB	NA	NA	NA	Skin_Not_Sun_Exposed_Suprapubic	8.03663e-05	0.00725152	-3.9433	Adipose_Subcutaneous	8.51132e-06	0.00115035	-4.4519	NA	NA	NA	0	1	1	0	2	NA	NA	-2.49266	4.00582	-1.30467	4.29427	NA	NA	NA	NA	0.0126791	6.1803e-05	0.192004	1.75271e-05	NA	NA	NA	NA	0.452822	0.00422008	0.775099	0.00120917	NA	NA
PYGB	NA	NA	NA	Skin_Not_Sun_Exposed_Suprapubic	8.03663e-05	0.00725152	-3.9433	Adrenal_Gland	3.49276e-05	0.00309431	-4.1387	NA	NA	NA	0	1	1	0	2	NA	NA	-2.49266	4.00582	-1.31138	3.10189	NA	NA	NA	NA	0.0126791	6.1803e-05	0.189729	0.00192291	NA	NA	NA	NA	0.452822	0.00422008	0.770185	0.0389003	NA	NA
PYGB	NA	NA	NA	Skin_Not_Sun_Exposed_Suprapubic	8.03663e-05	0.00725152	-3.9433	Artery_Coronary	3.49276e-05	0.00325627	-4.1387	NA	NA	NA	0	1	1	0	2	NA	NA	-2.49266	4.00582	-1.14082	2.89103	NA	NA	NA	NA	0.0126791	6.1803e-05	0.253944	0.00383985	NA	NA	NA	NA	0.452822	0.00422008	0.81934	0.0668367	NA	NA
PYGB	NA	NA	NA	Skin_Not_Sun_Exposed_Suprapubic	8.03663e-05	0.00725152	-3.9433	Artery_Tibial	8.51132e-06	0.00100195	-4.4519	NA	NA	NA	0	1	1	0	2	NA	NA	-2.49266	4.00582	-1.17197	3.41643	NA	NA	NA	NA	0.0126791	6.1803e-05	0.241209	0.000634486	NA	NA	NA	NA	0.452822	0.00422008	0.817316	0.0186678	NA	NA
PYGB	NA	NA	NA	Skin_Not_Sun_Exposed_Suprapubic	8.03663e-05	0.00725152	-3.9433	Brain_Anterior_cingulate_cortex_BA24	3.49276e-05	0.00332022	-4.1387	NA	NA	NA	0	1	1	0	2	NA	NA	-2.49266	4.00582	-1.31781	3.09896	NA	NA	NA	NA	0.0126791	6.1803e-05	0.187566	0.00194204	NA	NA	NA	NA	0.452822	0.00422008	0.787384	0.0442871	NA	NA
PYGB	NA	NA	NA	Skin_Not_Sun_Exposed_Suprapubic	8.03663e-05	0.00725152	-3.9433	Brain_Caudate_basal_ganglia	8.51132e-06	0.00115662	-4.4519	NA	NA	NA	0	1	1	0	2	NA	NA	-2.49266	4.00582	-1.30467	4.29427	NA	NA	NA	NA	0.0126791	6.1803e-05	0.192004	1.75271e-05	NA	NA	NA	NA	0.452822	0.00422008	0.781248	0.00131852	NA	NA
PYGB	NA	NA	NA	Skin_Not_Sun_Exposed_Suprapubic	8.03663e-05	0.00725152	-3.9433	Brain_Cerebellar_Hemisphere	3.49276e-05	0.0031121	-4.1387	NA	NA	NA	0	1	1	0	2	NA	NA	-2.49266	4.00582	-1.49879	4.19726	NA	NA	NA	NA	0.0126791	6.1803e-05	0.133927	2.70159e-05	NA	NA	NA	NA	0.452822	0.00422008	0.712048	0.00165332	NA	NA
PYGB	NA	NA	NA	Skin_Not_Sun_Exposed_Suprapubic	8.03663e-05	0.00725152	-3.9433	Brain_Cortex	3.49276e-05	0.00345177	-4.1387	NA	NA	NA	0	1	1	0	2	NA	NA	-2.49266	4.00582	-1.343	3.47423	NA	NA	NA	NA	0.0126791	6.1803e-05	0.179272	0.000512322	NA	NA	NA	NA	0.452822	0.00422008	0.770045	0.0172002	NA	NA
PYGB	NA	NA	NA	Skin_Not_Sun_Exposed_Suprapubic	8.03663e-05	0.00725152	-3.9433	Brain_Frontal_Cortex_BA9	1.60051e-05	0.00194026	4.31438	NA	NA	NA	0	1	1	0	2	NA	NA	-2.49266	4.00582	1.93764	-3.86092	NA	NA	NA	NA	0.0126791	6.1803e-05	0.0526675	0.000112959	NA	NA	NA	NA	0.452822	0.00422008	0.597217	0.00565022	NA	NA
PYGB	NA	NA	NA	Skin_Not_Sun_Exposed_Suprapubic	8.03663e-05	0.00725152	-3.9433	Brain_Hippocampus	8.51132e-06	0.00114997	-4.4519	NA	NA	NA	0	1	1	0	2	NA	NA	-2.49266	4.00582	-1.2025	3.34298	NA	NA	NA	NA	0.0126791	6.1803e-05	0.22917	0.000828833	NA	NA	NA	NA	0.452822	0.00422008	0.817638	0.0255593	NA	NA
PYGB	NA	NA	NA	Skin_Not_Sun_Exposed_Suprapubic	8.03663e-05	0.00725152	-3.9433	Brain_Hypothalamus	8.51132e-06	0.00120463	-4.4519	NA	NA	NA	0	1	1	0	2	NA	NA	-2.49266	4.00582	-1.18397	3.28023	NA	NA	NA	NA	0.0126791	6.1803e-05	0.236426	0.00103723	NA	NA	NA	NA	0.452822	0.00422008	0.81771	0.0301639	NA	NA
PYGB	NA	NA	NA	Skin_Not_Sun_Exposed_Suprapubic	8.03663e-05	0.00725152	-3.9433	Brain_Nucleus_accumbens_basal_ganglia	8.51132e-06	0.0011053	-4.4519	NA	NA	NA	0	1	1	0	2	NA	NA	-2.49266	4.00582	-1.17684	3.23929	NA	NA	NA	NA	0.0126791	6.1803e-05	0.239258	0.00119826	NA	NA	NA	NA	0.452822	0.00422008	0.81541	0.0326188	NA	NA
PYGB	NA	NA	NA	Skin_Not_Sun_Exposed_Suprapubic	8.03663e-05	0.00725152	-3.9433	Brain_Putamen_basal_ganglia	3.49276e-05	0.00378976	-4.1387	NA	NA	NA	0	1	1	0	2	NA	NA	-2.49266	4.00582	-1.19912	3.04834	NA	NA	NA	NA	0.0126791	6.1803e-05	0.230482	0.00230112	NA	NA	NA	NA	0.452822	0.00422008	0.814483	0.0492901	NA	NA
PYGB	NA	NA	NA	Skin_Not_Sun_Exposed_Suprapubic	8.03663e-05	0.00725152	-3.9433	Cells_Cultured_fibroblasts	3.49276e-05	0.00297373	-4.1387	NA	NA	NA	0	1	1	0	2	NA	NA	-2.49266	4.00582	-1.32001	3.33907	NA	NA	NA	NA	0.0126791	6.1803e-05	0.186831	0.000840592	NA	NA	NA	NA	0.452822	0.00422008	0.773811	0.0223354	NA	NA
PYGB	NA	NA	NA	Skin_Not_Sun_Exposed_Suprapubic	8.03663e-05	0.00725152	-3.9433	Colon_Sigmoid	8.51132e-06	0.00106221	-4.4519	NA	NA	NA	0	1	1	0	2	NA	NA	-2.49266	4.00582	-1.15513	3.13208	NA	NA	NA	NA	0.0126791	6.1803e-05	0.248035	0.00173572	NA	NA	NA	NA	0.452822	0.00422008	0.821508	0.0369689	NA	NA
PYGB	NA	NA	NA	Skin_Not_Sun_Exposed_Suprapubic	8.03663e-05	0.00725152	-3.9433	Colon_Transverse	6.21556e-05	0.0051209	-4.00447	NA	NA	NA	0	1	1	0	2	NA	NA	-2.49266	4.00582	-1.38218	3.766	NA	NA	NA	NA	0.0126791	6.1803e-05	0.166917	0.000165885	NA	NA	NA	NA	0.452822	0.00422008	0.769125	0.00732353	NA	NA
PYGB	NA	NA	NA	Skin_Not_Sun_Exposed_Suprapubic	8.03663e-05	0.00725152	-3.9433	Esophagus_Mucosa	5.33456e-05	0.00473693	-4.04046	NA	NA	NA	0	1	1	0	2	NA	NA	-2.49266	4.00582	-1.75465	3.63686	NA	NA	NA	NA	0.0126791	6.1803e-05	0.0793184	0.000275981	NA	NA	NA	NA	0.452822	0.00422008	0.651726	0.00992482	NA	NA
PYGB	NA	NA	NA	Skin_Not_Sun_Exposed_Suprapubic	8.03663e-05	0.00725152	-3.9433	Heart_Left_Ventricle	8.51132e-06	0.00104897	-4.4519	NA	NA	NA	0	1	1	0	2	NA	NA	-2.49266	4.00582	-1.28322	4.55631	NA	NA	NA	NA	0.0126791	6.1803e-05	0.199414	5.20601e-06	NA	NA	NA	NA	0.452822	0.00422008	0.801169	0.00045383	NA	NA
PYGB	NA	NA	NA	Skin_Not_Sun_Exposed_Suprapubic	8.03663e-05	0.00725152	-3.9433	Pancreas	3.49276e-05	0.00332656	-4.1387	NA	NA	NA	0	1	1	0	2	NA	NA	-2.49266	4.00582	-1.4891	3.86283	NA	NA	NA	NA	0.0126791	6.1803e-05	0.13646	0.000112082	NA	NA	NA	NA	0.452822	0.00422008	0.730043	0.00530016	NA	NA
PYGB	NA	NA	NA	Skin_Not_Sun_Exposed_Suprapubic	8.03663e-05	0.00725152	-3.9433	Pituitary	8.51132e-06	0.00117038	-4.4519	NA	NA	NA	0	1	1	0	2	NA	NA	-2.49266	4.00582	-1.13419	3.03102	NA	NA	NA	NA	0.0126791	6.1803e-05	0.256714	0.00243732	NA	NA	NA	NA	0.452822	0.00422008	0.838748	0.0490384	NA	NA
PYGB	NA	NA	NA	Skin_Not_Sun_Exposed_Suprapubic	8.03663e-05	0.00725152	-3.9433	Skin_Not_Sun_Exposed_Suprapubic	3.49276e-05	0.00332036	-4.1387	NA	NA	NA	0	1	1	0	2	NA	NA	-2.49266	4.00582	-1.28733	2.99956	NA	NA	NA	NA	0.0126791	6.1803e-05	0.197979	0.00270372	NA	NA	NA	NA	0.452822	0.00422008	0.771994	0.0505006	NA	NA
PYGB	NA	NA	NA	Skin_Not_Sun_Exposed_Suprapubic	8.03663e-05	0.00725152	-3.9433	Skin_Sun_Exposed_Lower_leg	8.51132e-06	0.00101749	-4.4519	NA	NA	NA	0	1	1	0	2	NA	NA	-2.49266	4.00582	-1.16927	3.20382	NA	NA	NA	NA	0.0126791	6.1803e-05	0.242294	0.00135616	NA	NA	NA	NA	0.452822	0.00422008	0.821815	0.0312753	NA	NA
PYGB	NA	NA	NA	Skin_Not_Sun_Exposed_Suprapubic	8.03663e-05	0.00725152	-3.9433	Spleen	0.000129013	0.00806035	-3.82834	NA	NA	NA	0	1	1	0	2	NA	NA	-2.49266	4.00582	-0.953543	3.76723	NA	NA	NA	NA	0.0126791	6.1803e-05	0.340315	0.000165071	NA	NA	NA	NA	0.452822	0.00422008	0.862139	0.00661812	NA	NA
PYGB	NA	NA	NA	Skin_Not_Sun_Exposed_Suprapubic	8.03663e-05	0.00725152	-3.9433	Thyroid	8.51132e-06	0.0010396	-4.4519	NA	NA	NA	0	1	1	0	2	NA	NA	-2.49266	4.00582	-1.27508	4.59569	NA	NA	NA	NA	0.0126791	6.1803e-05	0.20228	4.31312e-06	NA	NA	NA	NA	0.452822	0.00422008	0.781232	0.000347	NA	NA
PYGB	NA	NA	NA	Skin_Not_Sun_Exposed_Suprapubic	8.03663e-05	0.00725152	-3.9433	Whole_Blood	8.51132e-06	0.0010438	-4.4519	NA	NA	NA	0	1	1	0	2	NA	NA	-2.49266	4.00582	-1.30467	4.29427	NA	NA	NA	NA	0.0126791	6.1803e-05	0.192004	1.75271e-05	NA	NA	NA	NA	0.452822	0.00422008	0.791236	0.00107834	NA	NA
PYGB	NA	NA	NA	Skin_Not_Sun_Exposed_Suprapubic	8.03663e-05	0.00725152	-3.9433	smultixcan	1.60051e-05	0.00163418	4.31438	NA	NA	NA	0	1	1	0	2	NA	NA	-2.49266	4.00582	1.93764	-3.86092	NA	NA	NA	NA	0.0126791	6.1803e-05	0.0526675	0.000112959	NA	NA	NA	NA	0.452822	0.00422008	0.578619	0.00506243	NA	NA
PYGB	NA	NA	NA	Small_Intestine_Terminal_Ileum	1.60051e-05	0.0024055	-4.31438	Adipose_Subcutaneous	8.51132e-06	0.00115035	-4.4519	NA	NA	NA	0	1	1	0	2	NA	NA	-1.93764	3.86092	-1.30467	4.29427	NA	NA	NA	NA	0.0526675	0.000112959	0.192004	1.75271e-05	NA	NA	NA	NA	0.672982	0.00675314	0.775099	0.00120917	NA	NA
PYGB	NA	NA	NA	Small_Intestine_Terminal_Ileum	1.60051e-05	0.0024055	-4.31438	Adrenal_Gland	3.49276e-05	0.00309431	-4.1387	NA	NA	NA	0	1	1	0	2	NA	NA	-1.93764	3.86092	-1.31138	3.10189	NA	NA	NA	NA	0.0526675	0.000112959	0.189729	0.00192291	NA	NA	NA	NA	0.672982	0.00675314	0.770185	0.0389003	NA	NA
PYGB	NA	NA	NA	Small_Intestine_Terminal_Ileum	1.60051e-05	0.0024055	-4.31438	Artery_Coronary	3.49276e-05	0.00325627	-4.1387	NA	NA	NA	0	1	1	0	2	NA	NA	-1.93764	3.86092	-1.14082	2.89103	NA	NA	NA	NA	0.0526675	0.000112959	0.253944	0.00383985	NA	NA	NA	NA	0.672982	0.00675314	0.81934	0.0668367	NA	NA
PYGB	NA	NA	NA	Small_Intestine_Terminal_Ileum	1.60051e-05	0.0024055	-4.31438	Artery_Tibial	8.51132e-06	0.00100195	-4.4519	NA	NA	NA	0	1	1	0	2	NA	NA	-1.93764	3.86092	-1.17197	3.41643	NA	NA	NA	NA	0.0526675	0.000112959	0.241209	0.000634486	NA	NA	NA	NA	0.672982	0.00675314	0.817316	0.0186678	NA	NA
PYGB	NA	NA	NA	Small_Intestine_Terminal_Ileum	1.60051e-05	0.0024055	-4.31438	Brain_Anterior_cingulate_cortex_BA24	3.49276e-05	0.00332022	-4.1387	NA	NA	NA	0	1	1	0	2	NA	NA	-1.93764	3.86092	-1.31781	3.09896	NA	NA	NA	NA	0.0526675	0.000112959	0.187566	0.00194204	NA	NA	NA	NA	0.672982	0.00675314	0.787384	0.0442871	NA	NA
PYGB	NA	NA	NA	Small_Intestine_Terminal_Ileum	1.60051e-05	0.0024055	-4.31438	Brain_Caudate_basal_ganglia	8.51132e-06	0.00115662	-4.4519	NA	NA	NA	0	1	1	0	2	NA	NA	-1.93764	3.86092	-1.30467	4.29427	NA	NA	NA	NA	0.0526675	0.000112959	0.192004	1.75271e-05	NA	NA	NA	NA	0.672982	0.00675314	0.781248	0.00131852	NA	NA
PYGB	NA	NA	NA	Small_Intestine_Terminal_Ileum	1.60051e-05	0.0024055	-4.31438	Brain_Cerebellar_Hemisphere	3.49276e-05	0.0031121	-4.1387	NA	NA	NA	0	1	1	0	2	NA	NA	-1.93764	3.86092	-1.49879	4.19726	NA	NA	NA	NA	0.0526675	0.000112959	0.133927	2.70159e-05	NA	NA	NA	NA	0.672982	0.00675314	0.712048	0.00165332	NA	NA
PYGB	NA	NA	NA	Small_Intestine_Terminal_Ileum	1.60051e-05	0.0024055	-4.31438	Brain_Cortex	3.49276e-05	0.00345177	-4.1387	NA	NA	NA	0	1	1	0	2	NA	NA	-1.93764	3.86092	-1.343	3.47423	NA	NA	NA	NA	0.0526675	0.000112959	0.179272	0.000512322	NA	NA	NA	NA	0.672982	0.00675314	0.770045	0.0172002	NA	NA
PYGB	NA	NA	NA	Small_Intestine_Terminal_Ileum	1.60051e-05	0.0024055	-4.31438	Brain_Frontal_Cortex_BA9	1.60051e-05	0.00194026	4.31438	NA	NA	NA	0	1	1	0	2	NA	NA	-1.93764	3.86092	1.93764	-3.86092	NA	NA	NA	NA	0.0526675	0.000112959	0.0526675	0.000112959	NA	NA	NA	NA	0.672982	0.00675314	0.597217	0.00565022	NA	NA
PYGB	NA	NA	NA	Small_Intestine_Terminal_Ileum	1.60051e-05	0.0024055	-4.31438	Brain_Hippocampus	8.51132e-06	0.00114997	-4.4519	NA	NA	NA	0	1	1	0	2	NA	NA	-1.93764	3.86092	-1.2025	3.34298	NA	NA	NA	NA	0.0526675	0.000112959	0.22917	0.000828833	NA	NA	NA	NA	0.672982	0.00675314	0.817638	0.0255593	NA	NA
PYGB	NA	NA	NA	Small_Intestine_Terminal_Ileum	1.60051e-05	0.0024055	-4.31438	Brain_Hypothalamus	8.51132e-06	0.00120463	-4.4519	NA	NA	NA	0	1	1	0	2	NA	NA	-1.93764	3.86092	-1.18397	3.28023	NA	NA	NA	NA	0.0526675	0.000112959	0.236426	0.00103723	NA	NA	NA	NA	0.672982	0.00675314	0.81771	0.0301639	NA	NA
PYGB	NA	NA	NA	Small_Intestine_Terminal_Ileum	1.60051e-05	0.0024055	-4.31438	Brain_Nucleus_accumbens_basal_ganglia	8.51132e-06	0.0011053	-4.4519	NA	NA	NA	0	1	1	0	2	NA	NA	-1.93764	3.86092	-1.17684	3.23929	NA	NA	NA	NA	0.0526675	0.000112959	0.239258	0.00119826	NA	NA	NA	NA	0.672982	0.00675314	0.81541	0.0326188	NA	NA
PYGB	NA	NA	NA	Small_Intestine_Terminal_Ileum	1.60051e-05	0.0024055	-4.31438	Brain_Putamen_basal_ganglia	3.49276e-05	0.00378976	-4.1387	NA	NA	NA	0	1	1	0	2	NA	NA	-1.93764	3.86092	-1.19912	3.04834	NA	NA	NA	NA	0.0526675	0.000112959	0.230482	0.00230112	NA	NA	NA	NA	0.672982	0.00675314	0.814483	0.0492901	NA	NA
PYGB	NA	NA	NA	Small_Intestine_Terminal_Ileum	1.60051e-05	0.0024055	-4.31438	Cells_Cultured_fibroblasts	3.49276e-05	0.00297373	-4.1387	NA	NA	NA	0	1	1	0	2	NA	NA	-1.93764	3.86092	-1.32001	3.33907	NA	NA	NA	NA	0.0526675	0.000112959	0.186831	0.000840592	NA	NA	NA	NA	0.672982	0.00675314	0.773811	0.0223354	NA	NA
PYGB	NA	NA	NA	Small_Intestine_Terminal_Ileum	1.60051e-05	0.0024055	-4.31438	Colon_Sigmoid	8.51132e-06	0.00106221	-4.4519	NA	NA	NA	0	1	1	0	2	NA	NA	-1.93764	3.86092	-1.15513	3.13208	NA	NA	NA	NA	0.0526675	0.000112959	0.248035	0.00173572	NA	NA	NA	NA	0.672982	0.00675314	0.821508	0.0369689	NA	NA
PYGB	NA	NA	NA	Small_Intestine_Terminal_Ileum	1.60051e-05	0.0024055	-4.31438	Colon_Transverse	6.21556e-05	0.0051209	-4.00447	NA	NA	NA	0	1	1	0	2	NA	NA	-1.93764	3.86092	-1.38218	3.766	NA	NA	NA	NA	0.0526675	0.000112959	0.166917	0.000165885	NA	NA	NA	NA	0.672982	0.00675314	0.769125	0.00732353	NA	NA
PYGB	NA	NA	NA	Small_Intestine_Terminal_Ileum	1.60051e-05	0.0024055	-4.31438	Esophagus_Mucosa	5.33456e-05	0.00473693	-4.04046	NA	NA	NA	0	1	1	0	2	NA	NA	-1.93764	3.86092	-1.75465	3.63686	NA	NA	NA	NA	0.0526675	0.000112959	0.0793184	0.000275981	NA	NA	NA	NA	0.672982	0.00675314	0.651726	0.00992482	NA	NA
PYGB	NA	NA	NA	Small_Intestine_Terminal_Ileum	1.60051e-05	0.0024055	-4.31438	Heart_Left_Ventricle	8.51132e-06	0.00104897	-4.4519	NA	NA	NA	0	1	1	0	2	NA	NA	-1.93764	3.86092	-1.28322	4.55631	NA	NA	NA	NA	0.0526675	0.000112959	0.199414	5.20601e-06	NA	NA	NA	NA	0.672982	0.00675314	0.801169	0.00045383	NA	NA
PYGB	NA	NA	NA	Small_Intestine_Terminal_Ileum	1.60051e-05	0.0024055	-4.31438	Pancreas	3.49276e-05	0.00332656	-4.1387	NA	NA	NA	0	1	1	0	2	NA	NA	-1.93764	3.86092	-1.4891	3.86283	NA	NA	NA	NA	0.0526675	0.000112959	0.13646	0.000112082	NA	NA	NA	NA	0.672982	0.00675314	0.730043	0.00530016	NA	NA
PYGB	NA	NA	NA	Small_Intestine_Terminal_Ileum	1.60051e-05	0.0024055	-4.31438	Pituitary	8.51132e-06	0.00117038	-4.4519	NA	NA	NA	0	1	1	0	2	NA	NA	-1.93764	3.86092	-1.13419	3.03102	NA	NA	NA	NA	0.0526675	0.000112959	0.256714	0.00243732	NA	NA	NA	NA	0.672982	0.00675314	0.838748	0.0490384	NA	NA
PYGB	NA	NA	NA	Small_Intestine_Terminal_Ileum	1.60051e-05	0.0024055	-4.31438	Skin_Not_Sun_Exposed_Suprapubic	3.49276e-05	0.00332036	-4.1387	NA	NA	NA	0	1	1	0	2	NA	NA	-1.93764	3.86092	-1.28733	2.99956	NA	NA	NA	NA	0.0526675	0.000112959	0.197979	0.00270372	NA	NA	NA	NA	0.672982	0.00675314	0.771994	0.0505006	NA	NA
PYGB	NA	NA	NA	Small_Intestine_Terminal_Ileum	1.60051e-05	0.0024055	-4.31438	Skin_Sun_Exposed_Lower_leg	8.51132e-06	0.00101749	-4.4519	NA	NA	NA	0	1	1	0	2	NA	NA	-1.93764	3.86092	-1.16927	3.20382	NA	NA	NA	NA	0.0526675	0.000112959	0.242294	0.00135616	NA	NA	NA	NA	0.672982	0.00675314	0.821815	0.0312753	NA	NA
PYGB	NA	NA	NA	Small_Intestine_Terminal_Ileum	1.60051e-05	0.0024055	-4.31438	Spleen	0.000129013	0.00806035	-3.82834	NA	NA	NA	0	1	1	0	2	NA	NA	-1.93764	3.86092	-0.953543	3.76723	NA	NA	NA	NA	0.0526675	0.000112959	0.340315	0.000165071	NA	NA	NA	NA	0.672982	0.00675314	0.862139	0.00661812	NA	NA
PYGB	NA	NA	NA	Small_Intestine_Terminal_Ileum	1.60051e-05	0.0024055	-4.31438	Thyroid	8.51132e-06	0.0010396	-4.4519	NA	NA	NA	0	1	1	0	2	NA	NA	-1.93764	3.86092	-1.27508	4.59569	NA	NA	NA	NA	0.0526675	0.000112959	0.20228	4.31312e-06	NA	NA	NA	NA	0.672982	0.00675314	0.781232	0.000347	NA	NA
PYGB	NA	NA	NA	Small_Intestine_Terminal_Ileum	1.60051e-05	0.0024055	-4.31438	Whole_Blood	8.51132e-06	0.0010438	-4.4519	NA	NA	NA	0	1	1	0	2	NA	NA	-1.93764	3.86092	-1.30467	4.29427	NA	NA	NA	NA	0.0526675	0.000112959	0.192004	1.75271e-05	NA	NA	NA	NA	0.672982	0.00675314	0.791236	0.00107834	NA	NA
PYGB	NA	NA	NA	Small_Intestine_Terminal_Ileum	1.60051e-05	0.0024055	-4.31438	smultixcan	1.60051e-05	0.00163418	4.31438	NA	NA	NA	0	1	1	0	2	NA	NA	-1.93764	3.86092	1.93764	-3.86092	NA	NA	NA	NA	0.0526675	0.000112959	0.0526675	0.000112959	NA	NA	NA	NA	0.672982	0.00675314	0.578619	0.00506243	NA	NA
PYGB	NA	NA	NA	smultixcan	0.000191276	0.0063428	-1.96421	Adipose_Subcutaneous	8.51132e-06	0.00115035	-4.4519	NA	NA	NA	0	1	1	0	2	NA	NA	-1.25547	2.56105	-1.30467	4.29427	NA	NA	NA	NA	0.317162	0.000411377	0.192004	1.75271e-05	NA	NA	NA	NA	0.795201	0.00803088	0.775099	0.00120917	NA	NA
PYGB	NA	NA	NA	smultixcan	0.000191276	0.0063428	-1.96421	Adrenal_Gland	3.49276e-05	0.00309431	-4.1387	NA	NA	NA	0	1	1	0	2	NA	NA	-1.25547	2.56105	-1.31138	3.10189	NA	NA	NA	NA	0.317162	0.000411377	0.189729	0.00192291	NA	NA	NA	NA	0.795201	0.00803088	0.770185	0.0389003	NA	NA
PYGB	NA	NA	NA	smultixcan	0.000191276	0.0063428	-1.96421	Artery_Coronary	3.49276e-05	0.00325627	-4.1387	NA	NA	NA	0	1	1	0	2	NA	NA	-1.25547	2.56105	-1.14082	2.89103	NA	NA	NA	NA	0.317162	0.000411377	0.253944	0.00383985	NA	NA	NA	NA	0.795201	0.00803088	0.81934	0.0668367	NA	NA
PYGB	NA	NA	NA	smultixcan	0.000191276	0.0063428	-1.96421	Artery_Tibial	8.51132e-06	0.00100195	-4.4519	NA	NA	NA	0	1	1	0	2	NA	NA	-1.25547	2.56105	-1.17197	3.41643	NA	NA	NA	NA	0.317162	0.000411377	0.241209	0.000634486	NA	NA	NA	NA	0.795201	0.00803088	0.817316	0.0186678	NA	NA
PYGB	NA	NA	NA	smultixcan	0.000191276	0.0063428	-1.96421	Brain_Anterior_cingulate_cortex_BA24	3.49276e-05	0.00332022	-4.1387	NA	NA	NA	0	1	1	0	2	NA	NA	-1.25547	2.56105	-1.31781	3.09896	NA	NA	NA	NA	0.317162	0.000411377	0.187566	0.00194204	NA	NA	NA	NA	0.795201	0.00803088	0.787384	0.0442871	NA	NA
PYGB	NA	NA	NA	smultixcan	0.000191276	0.0063428	-1.96421	Brain_Caudate_basal_ganglia	8.51132e-06	0.00115662	-4.4519	NA	NA	NA	0	1	1	0	2	NA	NA	-1.25547	2.56105	-1.30467	4.29427	NA	NA	NA	NA	0.317162	0.000411377	0.192004	1.75271e-05	NA	NA	NA	NA	0.795201	0.00803088	0.781248	0.00131852	NA	NA
PYGB	NA	NA	NA	smultixcan	0.000191276	0.0063428	-1.96421	Brain_Cerebellar_Hemisphere	3.49276e-05	0.0031121	-4.1387	NA	NA	NA	0	1	1	0	2	NA	NA	-1.25547	2.56105	-1.49879	4.19726	NA	NA	NA	NA	0.317162	0.000411377	0.133927	2.70159e-05	NA	NA	NA	NA	0.795201	0.00803088	0.712048	0.00165332	NA	NA
PYGB	NA	NA	NA	smultixcan	0.000191276	0.0063428	-1.96421	Brain_Cortex	3.49276e-05	0.00345177	-4.1387	NA	NA	NA	0	1	1	0	2	NA	NA	-1.25547	2.56105	-1.343	3.47423	NA	NA	NA	NA	0.317162	0.000411377	0.179272	0.000512322	NA	NA	NA	NA	0.795201	0.00803088	0.770045	0.0172002	NA	NA
PYGB	NA	NA	NA	smultixcan	0.000191276	0.0063428	-1.96421	Brain_Frontal_Cortex_BA9	1.60051e-05	0.00194026	4.31438	NA	NA	NA	0	1	1	0	2	NA	NA	-1.25547	2.56105	1.93764	-3.86092	NA	NA	NA	NA	0.317162	0.000411377	0.0526675	0.000112959	NA	NA	NA	NA	0.795201	0.00803088	0.597217	0.00565022	NA	NA
PYGB	NA	NA	NA	smultixcan	0.000191276	0.0063428	-1.96421	Brain_Hippocampus	8.51132e-06	0.00114997	-4.4519	NA	NA	NA	0	1	1	0	2	NA	NA	-1.25547	2.56105	-1.2025	3.34298	NA	NA	NA	NA	0.317162	0.000411377	0.22917	0.000828833	NA	NA	NA	NA	0.795201	0.00803088	0.817638	0.0255593	NA	NA
PYGB	NA	NA	NA	smultixcan	0.000191276	0.0063428	-1.96421	Brain_Hypothalamus	8.51132e-06	0.00120463	-4.4519	NA	NA	NA	0	1	1	0	2	NA	NA	-1.25547	2.56105	-1.18397	3.28023	NA	NA	NA	NA	0.317162	0.000411377	0.236426	0.00103723	NA	NA	NA	NA	0.795201	0.00803088	0.81771	0.0301639	NA	NA
PYGB	NA	NA	NA	smultixcan	0.000191276	0.0063428	-1.96421	Brain_Nucleus_accumbens_basal_ganglia	8.51132e-06	0.0011053	-4.4519	NA	NA	NA	0	1	1	0	2	NA	NA	-1.25547	2.56105	-1.17684	3.23929	NA	NA	NA	NA	0.317162	0.000411377	0.239258	0.00119826	NA	NA	NA	NA	0.795201	0.00803088	0.81541	0.0326188	NA	NA
PYGB	NA	NA	NA	smultixcan	0.000191276	0.0063428	-1.96421	Brain_Putamen_basal_ganglia	3.49276e-05	0.00378976	-4.1387	NA	NA	NA	0	1	1	0	2	NA	NA	-1.25547	2.56105	-1.19912	3.04834	NA	NA	NA	NA	0.317162	0.000411377	0.230482	0.00230112	NA	NA	NA	NA	0.795201	0.00803088	0.814483	0.0492901	NA	NA
PYGB	NA	NA	NA	smultixcan	0.000191276	0.0063428	-1.96421	Cells_Cultured_fibroblasts	3.49276e-05	0.00297373	-4.1387	NA	NA	NA	0	1	1	0	2	NA	NA	-1.25547	2.56105	-1.32001	3.33907	NA	NA	NA	NA	0.317162	0.000411377	0.186831	0.000840592	NA	NA	NA	NA	0.795201	0.00803088	0.773811	0.0223354	NA	NA
PYGB	NA	NA	NA	smultixcan	0.000191276	0.0063428	-1.96421	Colon_Sigmoid	8.51132e-06	0.00106221	-4.4519	NA	NA	NA	0	1	1	0	2	NA	NA	-1.25547	2.56105	-1.15513	3.13208	NA	NA	NA	NA	0.317162	0.000411377	0.248035	0.00173572	NA	NA	NA	NA	0.795201	0.00803088	0.821508	0.0369689	NA	NA
PYGB	NA	NA	NA	smultixcan	0.000191276	0.0063428	-1.96421	Colon_Transverse	6.21556e-05	0.0051209	-4.00447	NA	NA	NA	0	1	1	0	2	NA	NA	-1.25547	2.56105	-1.38218	3.766	NA	NA	NA	NA	0.317162	0.000411377	0.166917	0.000165885	NA	NA	NA	NA	0.795201	0.00803088	0.769125	0.00732353	NA	NA
PYGB	NA	NA	NA	smultixcan	0.000191276	0.0063428	-1.96421	Esophagus_Mucosa	5.33456e-05	0.00473693	-4.04046	NA	NA	NA	0	1	1	0	2	NA	NA	-1.25547	2.56105	-1.75465	3.63686	NA	NA	NA	NA	0.317162	0.000411377	0.0793184	0.000275981	NA	NA	NA	NA	0.795201	0.00803088	0.651726	0.00992482	NA	NA
PYGB	NA	NA	NA	smultixcan	0.000191276	0.0063428	-1.96421	Heart_Left_Ventricle	8.51132e-06	0.00104897	-4.4519	NA	NA	NA	0	1	1	0	2	NA	NA	-1.25547	2.56105	-1.28322	4.55631	NA	NA	NA	NA	0.317162	0.000411377	0.199414	5.20601e-06	NA	NA	NA	NA	0.795201	0.00803088	0.801169	0.00045383	NA	NA
PYGB	NA	NA	NA	smultixcan	0.000191276	0.0063428	-1.96421	Pancreas	3.49276e-05	0.00332656	-4.1387	NA	NA	NA	0	1	1	0	2	NA	NA	-1.25547	2.56105	-1.4891	3.86283	NA	NA	NA	NA	0.317162	0.000411377	0.13646	0.000112082	NA	NA	NA	NA	0.795201	0.00803088	0.730043	0.00530016	NA	NA
PYGB	NA	NA	NA	smultixcan	0.000191276	0.0063428	-1.96421	Pituitary	8.51132e-06	0.00117038	-4.4519	NA	NA	NA	0	1	1	0	2	NA	NA	-1.25547	2.56105	-1.13419	3.03102	NA	NA	NA	NA	0.317162	0.000411377	0.256714	0.00243732	NA	NA	NA	NA	0.795201	0.00803088	0.838748	0.0490384	NA	NA
PYGB	NA	NA	NA	smultixcan	0.000191276	0.0063428	-1.96421	Skin_Not_Sun_Exposed_Suprapubic	3.49276e-05	0.00332036	-4.1387	NA	NA	NA	0	1	1	0	2	NA	NA	-1.25547	2.56105	-1.28733	2.99956	NA	NA	NA	NA	0.317162	0.000411377	0.197979	0.00270372	NA	NA	NA	NA	0.795201	0.00803088	0.771994	0.0505006	NA	NA
PYGB	NA	NA	NA	smultixcan	0.000191276	0.0063428	-1.96421	Skin_Sun_Exposed_Lower_leg	8.51132e-06	0.00101749	-4.4519	NA	NA	NA	0	1	1	0	2	NA	NA	-1.25547	2.56105	-1.16927	3.20382	NA	NA	NA	NA	0.317162	0.000411377	0.242294	0.00135616	NA	NA	NA	NA	0.795201	0.00803088	0.821815	0.0312753	NA	NA
PYGB	NA	NA	NA	smultixcan	0.000191276	0.0063428	-1.96421	Spleen	0.000129013	0.00806035	-3.82834	NA	NA	NA	0	1	1	0	2	NA	NA	-1.25547	2.56105	-0.953543	3.76723	NA	NA	NA	NA	0.317162	0.000411377	0.340315	0.000165071	NA	NA	NA	NA	0.795201	0.00803088	0.862139	0.00661812	NA	NA
PYGB	NA	NA	NA	smultixcan	0.000191276	0.0063428	-1.96421	Thyroid	8.51132e-06	0.0010396	-4.4519	NA	NA	NA	0	1	1	0	2	NA	NA	-1.25547	2.56105	-1.27508	4.59569	NA	NA	NA	NA	0.317162	0.000411377	0.20228	4.31312e-06	NA	NA	NA	NA	0.795201	0.00803088	0.781232	0.000347	NA	NA
PYGB	NA	NA	NA	smultixcan	0.000191276	0.0063428	-1.96421	Whole_Blood	8.51132e-06	0.0010438	-4.4519	NA	NA	NA	0	1	1	0	2	NA	NA	-1.25547	2.56105	-1.30467	4.29427	NA	NA	NA	NA	0.317162	0.000411377	0.192004	1.75271e-05	NA	NA	NA	NA	0.795201	0.00803088	0.791236	0.00107834	NA	NA
PYGB	NA	NA	NA	smultixcan	0.000191276	0.0063428	-1.96421	smultixcan	1.60051e-05	0.00163418	4.31438	NA	NA	NA	0	1	1	0	2	NA	NA	-1.25547	2.56105	1.93764	-3.86092	NA	NA	NA	NA	0.317162	0.000411377	0.0526675	0.000112959	NA	NA	NA	NA	0.795201	0.00803088	0.578619	0.00506243	NA	NA
RIC1	NA	NA	NA	Nerve_Tibial	0.000102782	0.0086634	-3.88393	Adipose_Subcutaneous	1.3076e-07	3.51514e-05	5.27778	NA	NA	NA	0	1	1	0	2	NA	NA	0.801134	4.62879	0.748473	-5.47474	NA	NA	NA	NA	0.423054	3.678e-06	0.454175	4.38146e-08	NA	NA	NA	NA	0.898941	0.00039073	0.900245	6.82074e-06	NA	NA
RIC1	NA	NA	NA	Nerve_Tibial	0.000102782	0.0086634	-3.88393	Adipose_Visceral_Omentum	1.3076e-07	3.37346e-05	-5.27778	NA	NA	NA	0	1	1	0	2	NA	NA	0.801134	4.62879	-0.748473	5.47474	NA	NA	NA	NA	0.423054	3.678e-06	0.454175	4.38146e-08	NA	NA	NA	NA	0.898941	0.00039073	0.897628	6.80258e-06	NA	NA
RIC1	NA	NA	NA	Nerve_Tibial	0.000102782	0.0086634	-3.88393	Adrenal_Gland	5.23918e-05	0.0043034	4.04469	NA	NA	NA	0	1	1	0	2	NA	NA	0.801134	4.62879	-1.16303	-4.95359	NA	NA	NA	NA	0.423054	3.678e-06	0.244816	7.28558e-07	NA	NA	NA	NA	0.898941	0.00039073	0.809816	8.04412e-05	NA	NA
RIC1	NA	NA	NA	Nerve_Tibial	0.000102782	0.0086634	-3.88393	Artery_Aorta	1.3076e-07	3.31881e-05	5.27778	NA	NA	NA	0	1	1	0	2	NA	NA	0.801134	4.62879	0.748473	-5.47474	NA	NA	NA	NA	0.423054	3.678e-06	0.454175	4.38146e-08	NA	NA	NA	NA	0.898941	0.00039073	0.905263	6.54742e-06	NA	NA
RIC1	NA	NA	NA	Nerve_Tibial	0.000102782	0.0086634	-3.88393	Artery_Coronary	5.23918e-05	0.0044743	4.04469	NA	NA	NA	0	1	1	0	2	NA	NA	0.801134	4.62879	-1.16303	-4.95359	NA	NA	NA	NA	0.423054	3.678e-06	0.244816	7.28558e-07	NA	NA	NA	NA	0.898941	0.00039073	0.812456	8.44196e-05	NA	NA
RIC1	NA	NA	NA	Nerve_Tibial	0.000102782	0.0086634	-3.88393	Brain_Cerebellum	9.96869e-05	0.0073837	3.89135	NA	NA	NA	0	1	1	0	2	NA	NA	0.801134	4.62879	-0.352573	-4.46203	NA	NA	NA	NA	0.423054	3.678e-06	0.724408	8.1186e-06	NA	NA	NA	NA	0.898941	0.00039073	0.969846	0.000621468	NA	NA
RIC1	NA	NA	NA	Nerve_Tibial	0.000102782	0.0086634	-3.88393	Brain_Frontal_Cortex_BA9	9.96869e-05	0.00782275	-3.89135	NA	NA	NA	0	1	1	0	2	NA	NA	0.801134	4.62879	0.352573	4.46203	NA	NA	NA	NA	0.423054	3.678e-06	0.724408	8.1186e-06	NA	NA	NA	NA	0.898941	0.00039073	0.969844	0.000670994	NA	NA
RIC1	NA	NA	NA	Nerve_Tibial	0.000102782	0.0086634	-3.88393	Breast_Mammary_Tissue	1.3076e-07	3.40412e-05	-5.27778	NA	NA	NA	0	1	1	0	2	NA	NA	0.801134	4.62879	-0.748473	5.47474	NA	NA	NA	NA	0.423054	3.678e-06	0.454175	4.38146e-08	NA	NA	NA	NA	0.898941	0.00039073	0.904889	6.48898e-06	NA	NA
RIC1	NA	NA	NA	Nerve_Tibial	0.000102782	0.0086634	-3.88393	Cells_Cultured_fibroblasts	5.23918e-05	0.00410581	4.04469	NA	NA	NA	0	1	1	0	2	NA	NA	0.801134	4.62879	-1.16303	-4.95359	NA	NA	NA	NA	0.423054	3.678e-06	0.244816	7.28558e-07	NA	NA	NA	NA	0.898941	0.00039073	0.809955	7.89343e-05	NA	NA
RIC1	NA	NA	NA	Nerve_Tibial	0.000102782	0.0086634	-3.88393	Colon_Sigmoid	5.23918e-05	0.00432466	4.04469	NA	NA	NA	0	1	1	0	2	NA	NA	0.801134	4.62879	-1.16303	-4.95359	NA	NA	NA	NA	0.423054	3.678e-06	0.244816	7.28558e-07	NA	NA	NA	NA	0.898941	0.00039073	0.820564	7.63935e-05	NA	NA
RIC1	NA	NA	NA	Nerve_Tibial	0.000102782	0.0086634	-3.88393	Colon_Transverse	5.23918e-05	0.00458009	4.04469	NA	NA	NA	0	1	1	0	2	NA	NA	0.801134	4.62879	-1.16303	-4.95359	NA	NA	NA	NA	0.423054	3.678e-06	0.244816	7.28558e-07	NA	NA	NA	NA	0.898941	0.00039073	0.829715	8.57164e-05	NA	NA
RIC1	NA	NA	NA	Nerve_Tibial	0.000102782	0.0086634	-3.88393	Esophagus_Gastroesophageal_Junction	5.23918e-05	0.0044417	4.04469	NA	NA	NA	0	1	1	0	2	NA	NA	0.801134	4.62879	-1.16303	-4.95359	NA	NA	NA	NA	0.423054	3.678e-06	0.244816	7.28558e-07	NA	NA	NA	NA	0.898941	0.00039073	0.81479	7.49927e-05	NA	NA
RIC1	NA	NA	NA	Nerve_Tibial	0.000102782	0.0086634	-3.88393	Esophagus_Muscularis	9.96869e-05	0.0071854	3.89135	NA	NA	NA	0	1	1	0	2	NA	NA	0.801134	4.62879	-0.352573	-4.46203	NA	NA	NA	NA	0.423054	3.678e-06	0.724408	8.1186e-06	NA	NA	NA	NA	0.898941	0.00039073	0.967637	0.000595327	NA	NA
RIC1	NA	NA	NA	Nerve_Tibial	0.000102782	0.0086634	-3.88393	Heart_Atrial_Appendage	1.3076e-07	3.82217e-05	-5.27778	NA	NA	NA	0	1	1	0	2	NA	NA	0.801134	4.62879	-0.748473	5.47474	NA	NA	NA	NA	0.423054	3.678e-06	0.454175	4.38146e-08	NA	NA	NA	NA	0.898941	0.00039073	0.905939	7.34189e-06	NA	NA
RIC1	NA	NA	NA	Nerve_Tibial	0.000102782	0.0086634	-3.88393	Lung	1.3076e-07	3.0847e-05	5.27778	NA	NA	NA	0	1	1	0	2	NA	NA	0.801134	4.62879	0.748473	-5.47474	NA	NA	NA	NA	0.423054	3.678e-06	0.454175	4.38146e-08	NA	NA	NA	NA	0.898941	0.00039073	0.89774	7.08711e-06	NA	NA
RIC1	NA	NA	NA	Nerve_Tibial	0.000102782	0.0086634	-3.88393	Minor_Salivary_Gland	5.23918e-05	0.00399093	4.04469	NA	NA	NA	0	1	1	0	2	NA	NA	0.801134	4.62879	-1.16303	-4.95359	NA	NA	NA	NA	0.423054	3.678e-06	0.244816	7.28558e-07	NA	NA	NA	NA	0.898941	0.00039073	0.808182	7.80089e-05	NA	NA
RIC1	NA	NA	NA	Nerve_Tibial	0.000102782	0.0086634	-3.88393	Muscle_Skeletal	1.3076e-07	3.2866e-05	5.27778	NA	NA	NA	0	1	1	0	2	NA	NA	0.801134	4.62879	0.748473	-5.47474	NA	NA	NA	NA	0.423054	3.678e-06	0.454175	4.38146e-08	NA	NA	NA	NA	0.898941	0.00039073	0.908527	7.21348e-06	NA	NA
RIC1	NA	NA	NA	Nerve_Tibial	0.000102782	0.0086634	-3.88393	Prostate	5.23918e-05	0.0043508	4.04469	NA	NA	NA	0	1	1	0	2	NA	NA	0.801134	4.62879	-1.16303	-4.95359	NA	NA	NA	NA	0.423054	3.678e-06	0.244816	7.28558e-07	NA	NA	NA	NA	0.898941	0.00039073	0.816761	8.21914e-05	NA	NA
RIC1	NA	NA	NA	Nerve_Tibial	0.000102782	0.0086634	-3.88393	Skin_Not_Sun_Exposed_Suprapubic	1.3076e-07	3.72918e-05	5.27778	NA	NA	NA	0	1	1	0	2	NA	NA	0.801134	4.62879	0.748473	-5.47474	NA	NA	NA	NA	0.423054	3.678e-06	0.454175	4.38146e-08	NA	NA	NA	NA	0.898941	0.00039073	0.901757	6.9757e-06	NA	NA
RIC1	NA	NA	NA	Nerve_Tibial	0.000102782	0.0086634	-3.88393	Skin_Sun_Exposed_Lower_leg	1.3076e-07	3.0061e-05	-5.27778	NA	NA	NA	0	1	1	0	2	NA	NA	0.801134	4.62879	-0.748473	5.47474	NA	NA	NA	NA	0.423054	3.678e-06	0.454175	4.38146e-08	NA	NA	NA	NA	0.898941	0.00039073	0.910341	6.62917e-06	NA	NA
RIC1	NA	NA	NA	Nerve_Tibial	0.000102782	0.0086634	-3.88393	Small_Intestine_Terminal_Ileum	5.23918e-05	0.00453657	-4.04469	NA	NA	NA	0	1	1	0	2	NA	NA	0.801134	4.62879	1.16303	4.95359	NA	NA	NA	NA	0.423054	3.678e-06	0.244816	7.28558e-07	NA	NA	NA	NA	0.898941	0.00039073	0.814998	7.71313e-05	NA	NA
RIC1	NA	NA	NA	Nerve_Tibial	0.000102782	0.0086634	-3.88393	Spleen	5.23918e-05	0.00440672	4.04469	NA	NA	NA	0	1	1	0	2	NA	NA	0.801134	4.62879	-1.16303	-4.95359	NA	NA	NA	NA	0.423054	3.678e-06	0.244816	7.28558e-07	NA	NA	NA	NA	0.898941	0.00039073	0.814177	7.36999e-05	NA	NA
RIC1	NA	NA	NA	Nerve_Tibial	0.000102782	0.0086634	-3.88393	Stomach	5.23918e-05	0.00481423	4.04469	NA	NA	NA	0	1	1	0	2	NA	NA	0.801134	4.62879	-1.16303	-4.95359	NA	NA	NA	NA	0.423054	3.678e-06	0.244816	7.28558e-07	NA	NA	NA	NA	0.898941	0.00039073	0.810365	8.41129e-05	NA	NA
RIC1	NA	NA	NA	Nerve_Tibial	0.000102782	0.0086634	-3.88393	Testis	5.23918e-05	0.00525943	4.04469	NA	NA	NA	0	1	1	0	2	NA	NA	0.801134	4.62879	-1.16303	-4.95359	NA	NA	NA	NA	0.423054	3.678e-06	0.244816	7.28558e-07	NA	NA	NA	NA	0.898941	0.00039073	0.827649	9.37485e-05	NA	NA
RIC1	NA	NA	NA	Nerve_Tibial	0.000102782	0.0086634	-3.88393	Vagina	5.23918e-05	0.00473046	-4.04469	NA	NA	NA	0	1	1	0	2	NA	NA	0.801134	4.62879	1.16303	4.95359	NA	NA	NA	NA	0.423054	3.678e-06	0.244816	7.28558e-07	NA	NA	NA	NA	0.898941	0.00039073	0.817977	8.27595e-05	NA	NA
RIC1	NA	NA	NA	Nerve_Tibial	0.000102782	0.0086634	-3.88393	Whole_Blood	1.3076e-07	2.98975e-05	5.27778	NA	NA	NA	0	1	1	0	2	NA	NA	0.801134	4.62879	0.748473	-5.47474	NA	NA	NA	NA	0.423054	3.678e-06	0.454175	4.38146e-08	NA	NA	NA	NA	0.898941	0.00039073	0.897079	6.7499e-06	NA	NA
RIC1	NA	NA	NA	Nerve_Tibial	0.000102782	0.0086634	-3.88393	smultixcan	1.3076e-07	3.33965e-05	1.05556	NA	NA	NA	0	1	1	0	2	NA	NA	0.801134	4.62879	0.149695	-1.09495	NA	NA	NA	NA	0.423054	3.678e-06	0.454175	4.38146e-08	NA	NA	NA	NA	0.898941	0.00039073	0.901488	6.65555e-06	NA	NA
RNASET2	NA	NA	NA	Adrenal_Gland	1.49884e-05	0.00202775	-4.32886	Adipose_Visceral_Omentum	0.000142878	0.00840689	-3.80313	NA	NA	NA	0	1	1	0	2	NA	NA	0.0179486	4.74771	0.518185	4.39944	NA	NA	NA	NA	0.98568	2.05733e-06	0.604329	1.08532e-05	NA	NA	NA	NA	0.997049	0.00025732	0.944367	0.000771863	NA	NA
RNASET2	NA	NA	NA	Adrenal_Gland	1.49884e-05	0.00202775	-4.32886	Artery_Tibial	0.000142878	0.00834589	-3.80313	NA	NA	NA	0	1	1	0	2	NA	NA	0.0179486	4.74771	1.02217	4.78542	NA	NA	NA	NA	0.98568	2.05733e-06	0.306699	1.70628e-06	NA	NA	NA	NA	0.997049	0.00025732	0.859901	0.000159431	NA	NA
RNASET2	NA	NA	NA	Adrenal_Gland	1.49884e-05	0.00202775	-4.32886	Brain_Amygdala	0.000142878	0.0097306	-3.80313	NA	NA	NA	0	1	1	0	2	NA	NA	0.0179486	4.74771	1.00473	4.85411	NA	NA	NA	NA	0.98568	2.05733e-06	0.315025	1.20929e-06	NA	NA	NA	NA	0.997049	0.00025732	0.864149	0.000145951	NA	NA
RNASET2	NA	NA	NA	Adrenal_Gland	1.49884e-05	0.00202775	-4.32886	Brain_Caudate_basal_ganglia	0.000142878	0.00934572	-3.80313	NA	NA	NA	0	1	1	0	2	NA	NA	0.0179486	4.74771	0.967959	4.86117	NA	NA	NA	NA	0.98568	2.05733e-06	0.333065	1.16693e-06	NA	NA	NA	NA	0.997049	0.00025732	0.86295	0.000130312	NA	NA
RNASET2	NA	NA	NA	Adrenal_Gland	1.49884e-05	0.00202775	-4.32886	Brain_Cerebellar_Hemisphere	0.000142878	0.0086274	-3.80313	NA	NA	NA	0	1	1	0	2	NA	NA	0.0179486	4.74771	0.518185	4.39944	NA	NA	NA	NA	0.98568	2.05733e-06	0.604329	1.08532e-05	NA	NA	NA	NA	0.997049	0.00025732	0.94123	0.000766381	NA	NA
RNASET2	NA	NA	NA	Adrenal_Gland	1.49884e-05	0.00202775	-4.32886	Minor_Salivary_Gland	0.000142878	0.00824709	-3.80313	NA	NA	NA	0	1	1	0	2	NA	NA	0.0179486	4.74771	0.518185	4.39944	NA	NA	NA	NA	0.98568	2.05733e-06	0.604329	1.08532e-05	NA	NA	NA	NA	0.997049	0.00025732	0.949409	0.000770791	NA	NA
RNASET2	NA	NA	NA	Adrenal_Gland	1.49884e-05	0.00202775	-4.32886	Nerve_Tibial	0.000142878	0.00883123	-3.80313	NA	NA	NA	0	1	1	0	2	NA	NA	0.0179486	4.74771	0.518185	4.39944	NA	NA	NA	NA	0.98568	2.05733e-06	0.604329	1.08532e-05	NA	NA	NA	NA	0.997049	0.00025732	0.948322	0.000812829	NA	NA
RNASET2	NA	NA	NA	Artery_Aorta	2.83304e-07	9.82847e-05	-5.13423	Adipose_Visceral_Omentum	0.000142878	0.00840689	-3.80313	NA	NA	NA	0	1	1	0	2	NA	NA	-0.277449	5.49545	0.518185	4.39944	NA	NA	NA	NA	0.781435	3.89713e-08	0.604329	1.08532e-05	NA	NA	NA	NA	0.97387	8.72192e-06	0.944367	0.000771863	NA	NA
RNASET2	NA	NA	NA	Artery_Aorta	2.83304e-07	9.82847e-05	-5.13423	Artery_Tibial	0.000142878	0.00834589	-3.80313	NA	NA	NA	0	1	1	0	2	NA	NA	-0.277449	5.49545	1.02217	4.78542	NA	NA	NA	NA	0.781435	3.89713e-08	0.306699	1.70628e-06	NA	NA	NA	NA	0.97387	8.72192e-06	0.859901	0.000159431	NA	NA
RNASET2	NA	NA	NA	Artery_Aorta	2.83304e-07	9.82847e-05	-5.13423	Brain_Amygdala	0.000142878	0.0097306	-3.80313	NA	NA	NA	0	1	1	0	2	NA	NA	-0.277449	5.49545	1.00473	4.85411	NA	NA	NA	NA	0.781435	3.89713e-08	0.315025	1.20929e-06	NA	NA	NA	NA	0.97387	8.72192e-06	0.864149	0.000145951	NA	NA
RNASET2	NA	NA	NA	Artery_Aorta	2.83304e-07	9.82847e-05	-5.13423	Brain_Caudate_basal_ganglia	0.000142878	0.00934572	-3.80313	NA	NA	NA	0	1	1	0	2	NA	NA	-0.277449	5.49545	0.967959	4.86117	NA	NA	NA	NA	0.781435	3.89713e-08	0.333065	1.16693e-06	NA	NA	NA	NA	0.97387	8.72192e-06	0.86295	0.000130312	NA	NA
RNASET2	NA	NA	NA	Artery_Aorta	2.83304e-07	9.82847e-05	-5.13423	Brain_Cerebellar_Hemisphere	0.000142878	0.0086274	-3.80313	NA	NA	NA	0	1	1	0	2	NA	NA	-0.277449	5.49545	0.518185	4.39944	NA	NA	NA	NA	0.781435	3.89713e-08	0.604329	1.08532e-05	NA	NA	NA	NA	0.97387	8.72192e-06	0.94123	0.000766381	NA	NA
RNASET2	NA	NA	NA	Artery_Aorta	2.83304e-07	9.82847e-05	-5.13423	Minor_Salivary_Gland	0.000142878	0.00824709	-3.80313	NA	NA	NA	0	1	1	0	2	NA	NA	-0.277449	5.49545	0.518185	4.39944	NA	NA	NA	NA	0.781435	3.89713e-08	0.604329	1.08532e-05	NA	NA	NA	NA	0.97387	8.72192e-06	0.949409	0.000770791	NA	NA
RNASET2	NA	NA	NA	Artery_Aorta	2.83304e-07	9.82847e-05	-5.13423	Nerve_Tibial	0.000142878	0.00883123	-3.80313	NA	NA	NA	0	1	1	0	2	NA	NA	-0.277449	5.49545	0.518185	4.39944	NA	NA	NA	NA	0.781435	3.89713e-08	0.604329	1.08532e-05	NA	NA	NA	NA	0.97387	8.72192e-06	0.948322	0.000812829	NA	NA
RNASET2	NA	NA	NA	Brain_Amygdala	1.49884e-05	0.00232059	-4.32886	Adipose_Visceral_Omentum	0.000142878	0.00840689	-3.80313	NA	NA	NA	0	1	1	0	2	NA	NA	0.0179486	4.74771	0.518185	4.39944	NA	NA	NA	NA	0.98568	2.05733e-06	0.604329	1.08532e-05	NA	NA	NA	NA	0.997718	0.000297133	0.944367	0.000771863	NA	NA
RNASET2	NA	NA	NA	Brain_Amygdala	1.49884e-05	0.00232059	-4.32886	Artery_Tibial	0.000142878	0.00834589	-3.80313	NA	NA	NA	0	1	1	0	2	NA	NA	0.0179486	4.74771	1.02217	4.78542	NA	NA	NA	NA	0.98568	2.05733e-06	0.306699	1.70628e-06	NA	NA	NA	NA	0.997718	0.000297133	0.859901	0.000159431	NA	NA
RNASET2	NA	NA	NA	Brain_Amygdala	1.49884e-05	0.00232059	-4.32886	Brain_Amygdala	0.000142878	0.0097306	-3.80313	NA	NA	NA	0	1	1	0	2	NA	NA	0.0179486	4.74771	1.00473	4.85411	NA	NA	NA	NA	0.98568	2.05733e-06	0.315025	1.20929e-06	NA	NA	NA	NA	0.997718	0.000297133	0.864149	0.000145951	NA	NA
RNASET2	NA	NA	NA	Brain_Amygdala	1.49884e-05	0.00232059	-4.32886	Brain_Caudate_basal_ganglia	0.000142878	0.00934572	-3.80313	NA	NA	NA	0	1	1	0	2	NA	NA	0.0179486	4.74771	0.967959	4.86117	NA	NA	NA	NA	0.98568	2.05733e-06	0.333065	1.16693e-06	NA	NA	NA	NA	0.997718	0.000297133	0.86295	0.000130312	NA	NA
RNASET2	NA	NA	NA	Brain_Amygdala	1.49884e-05	0.00232059	-4.32886	Brain_Cerebellar_Hemisphere	0.000142878	0.0086274	-3.80313	NA	NA	NA	0	1	1	0	2	NA	NA	0.0179486	4.74771	0.518185	4.39944	NA	NA	NA	NA	0.98568	2.05733e-06	0.604329	1.08532e-05	NA	NA	NA	NA	0.997718	0.000297133	0.94123	0.000766381	NA	NA
RNASET2	NA	NA	NA	Brain_Amygdala	1.49884e-05	0.00232059	-4.32886	Minor_Salivary_Gland	0.000142878	0.00824709	-3.80313	NA	NA	NA	0	1	1	0	2	NA	NA	0.0179486	4.74771	0.518185	4.39944	NA	NA	NA	NA	0.98568	2.05733e-06	0.604329	1.08532e-05	NA	NA	NA	NA	0.997718	0.000297133	0.949409	0.000770791	NA	NA
RNASET2	NA	NA	NA	Brain_Amygdala	1.49884e-05	0.00232059	-4.32886	Nerve_Tibial	0.000142878	0.00883123	-3.80313	NA	NA	NA	0	1	1	0	2	NA	NA	0.0179486	4.74771	0.518185	4.39944	NA	NA	NA	NA	0.98568	2.05733e-06	0.604329	1.08532e-05	NA	NA	NA	NA	0.997718	0.000297133	0.948322	0.000812829	NA	NA
RNASET2	NA	NA	NA	Brain_Anterior_cingulate_cortex_BA24	1.49884e-05	0.00219453	-4.32886	Adipose_Visceral_Omentum	0.000142878	0.00840689	-3.80313	NA	NA	NA	0	1	1	0	2	NA	NA	0.0179486	4.74771	0.518185	4.39944	NA	NA	NA	NA	0.98568	2.05733e-06	0.604329	1.08532e-05	NA	NA	NA	NA	0.998621	0.000241904	0.944367	0.000771863	NA	NA
RNASET2	NA	NA	NA	Brain_Anterior_cingulate_cortex_BA24	1.49884e-05	0.00219453	-4.32886	Artery_Tibial	0.000142878	0.00834589	-3.80313	NA	NA	NA	0	1	1	0	2	NA	NA	0.0179486	4.74771	1.02217	4.78542	NA	NA	NA	NA	0.98568	2.05733e-06	0.306699	1.70628e-06	NA	NA	NA	NA	0.998621	0.000241904	0.859901	0.000159431	NA	NA
RNASET2	NA	NA	NA	Brain_Anterior_cingulate_cortex_BA24	1.49884e-05	0.00219453	-4.32886	Brain_Amygdala	0.000142878	0.0097306	-3.80313	NA	NA	NA	0	1	1	0	2	NA	NA	0.0179486	4.74771	1.00473	4.85411	NA	NA	NA	NA	0.98568	2.05733e-06	0.315025	1.20929e-06	NA	NA	NA	NA	0.998621	0.000241904	0.864149	0.000145951	NA	NA
RNASET2	NA	NA	NA	Brain_Anterior_cingulate_cortex_BA24	1.49884e-05	0.00219453	-4.32886	Brain_Caudate_basal_ganglia	0.000142878	0.00934572	-3.80313	NA	NA	NA	0	1	1	0	2	NA	NA	0.0179486	4.74771	0.967959	4.86117	NA	NA	NA	NA	0.98568	2.05733e-06	0.333065	1.16693e-06	NA	NA	NA	NA	0.998621	0.000241904	0.86295	0.000130312	NA	NA
RNASET2	NA	NA	NA	Brain_Anterior_cingulate_cortex_BA24	1.49884e-05	0.00219453	-4.32886	Brain_Cerebellar_Hemisphere	0.000142878	0.0086274	-3.80313	NA	NA	NA	0	1	1	0	2	NA	NA	0.0179486	4.74771	0.518185	4.39944	NA	NA	NA	NA	0.98568	2.05733e-06	0.604329	1.08532e-05	NA	NA	NA	NA	0.998621	0.000241904	0.94123	0.000766381	NA	NA
RNASET2	NA	NA	NA	Brain_Anterior_cingulate_cortex_BA24	1.49884e-05	0.00219453	-4.32886	Minor_Salivary_Gland	0.000142878	0.00824709	-3.80313	NA	NA	NA	0	1	1	0	2	NA	NA	0.0179486	4.74771	0.518185	4.39944	NA	NA	NA	NA	0.98568	2.05733e-06	0.604329	1.08532e-05	NA	NA	NA	NA	0.998621	0.000241904	0.949409	0.000770791	NA	NA
RNASET2	NA	NA	NA	Brain_Anterior_cingulate_cortex_BA24	1.49884e-05	0.00219453	-4.32886	Nerve_Tibial	0.000142878	0.00883123	-3.80313	NA	NA	NA	0	1	1	0	2	NA	NA	0.0179486	4.74771	0.518185	4.39944	NA	NA	NA	NA	0.98568	2.05733e-06	0.604329	1.08532e-05	NA	NA	NA	NA	0.998621	0.000241904	0.948322	0.000812829	NA	NA
RNASET2	NA	NA	NA	Brain_Caudate_basal_ganglia	9.94598e-06	0.00147858	-4.41834	Adipose_Visceral_Omentum	0.000142878	0.00840689	-3.80313	NA	NA	NA	0	1	1	0	2	NA	NA	-0.124025	4.78737	0.518185	4.39944	NA	NA	NA	NA	0.901295	1.68979e-06	0.604329	1.08532e-05	NA	NA	NA	NA	0.991136	0.000234628	0.944367	0.000771863	NA	NA
RNASET2	NA	NA	NA	Brain_Caudate_basal_ganglia	9.94598e-06	0.00147858	-4.41834	Artery_Tibial	0.000142878	0.00834589	-3.80313	NA	NA	NA	0	1	1	0	2	NA	NA	-0.124025	4.78737	1.02217	4.78542	NA	NA	NA	NA	0.901295	1.68979e-06	0.306699	1.70628e-06	NA	NA	NA	NA	0.991136	0.000234628	0.859901	0.000159431	NA	NA
RNASET2	NA	NA	NA	Brain_Caudate_basal_ganglia	9.94598e-06	0.00147858	-4.41834	Brain_Amygdala	0.000142878	0.0097306	-3.80313	NA	NA	NA	0	1	1	0	2	NA	NA	-0.124025	4.78737	1.00473	4.85411	NA	NA	NA	NA	0.901295	1.68979e-06	0.315025	1.20929e-06	NA	NA	NA	NA	0.991136	0.000234628	0.864149	0.000145951	NA	NA
RNASET2	NA	NA	NA	Brain_Caudate_basal_ganglia	9.94598e-06	0.00147858	-4.41834	Brain_Caudate_basal_ganglia	0.000142878	0.00934572	-3.80313	NA	NA	NA	0	1	1	0	2	NA	NA	-0.124025	4.78737	0.967959	4.86117	NA	NA	NA	NA	0.901295	1.68979e-06	0.333065	1.16693e-06	NA	NA	NA	NA	0.991136	0.000234628	0.86295	0.000130312	NA	NA
RNASET2	NA	NA	NA	Brain_Caudate_basal_ganglia	9.94598e-06	0.00147858	-4.41834	Brain_Cerebellar_Hemisphere	0.000142878	0.0086274	-3.80313	NA	NA	NA	0	1	1	0	2	NA	NA	-0.124025	4.78737	0.518185	4.39944	NA	NA	NA	NA	0.901295	1.68979e-06	0.604329	1.08532e-05	NA	NA	NA	NA	0.991136	0.000234628	0.94123	0.000766381	NA	NA
RNASET2	NA	NA	NA	Brain_Caudate_basal_ganglia	9.94598e-06	0.00147858	-4.41834	Minor_Salivary_Gland	0.000142878	0.00824709	-3.80313	NA	NA	NA	0	1	1	0	2	NA	NA	-0.124025	4.78737	0.518185	4.39944	NA	NA	NA	NA	0.901295	1.68979e-06	0.604329	1.08532e-05	NA	NA	NA	NA	0.991136	0.000234628	0.949409	0.000770791	NA	NA
RNASET2	NA	NA	NA	Brain_Caudate_basal_ganglia	9.94598e-06	0.00147858	-4.41834	Nerve_Tibial	0.000142878	0.00883123	-3.80313	NA	NA	NA	0	1	1	0	2	NA	NA	-0.124025	4.78737	0.518185	4.39944	NA	NA	NA	NA	0.901295	1.68979e-06	0.604329	1.08532e-05	NA	NA	NA	NA	0.991136	0.000234628	0.948322	0.000812829	NA	NA
RNASET2	NA	NA	NA	Brain_Cerebellar_Hemisphere	7.94277e-05	0.00748355	-3.94612	Adipose_Visceral_Omentum	0.000142878	0.00840689	-3.80313	NA	NA	NA	0	1	1	0	2	NA	NA	0.139064	4.394	0.518185	4.39944	NA	NA	NA	NA	0.8894	1.11286e-05	0.604329	1.08532e-05	NA	NA	NA	NA	0.989461	0.00101675	0.944367	0.000771863	NA	NA
RNASET2	NA	NA	NA	Brain_Cerebellar_Hemisphere	7.94277e-05	0.00748355	-3.94612	Artery_Tibial	0.000142878	0.00834589	-3.80313	NA	NA	NA	0	1	1	0	2	NA	NA	0.139064	4.394	1.02217	4.78542	NA	NA	NA	NA	0.8894	1.11286e-05	0.306699	1.70628e-06	NA	NA	NA	NA	0.989461	0.00101675	0.859901	0.000159431	NA	NA
RNASET2	NA	NA	NA	Brain_Cerebellar_Hemisphere	7.94277e-05	0.00748355	-3.94612	Brain_Amygdala	0.000142878	0.0097306	-3.80313	NA	NA	NA	0	1	1	0	2	NA	NA	0.139064	4.394	1.00473	4.85411	NA	NA	NA	NA	0.8894	1.11286e-05	0.315025	1.20929e-06	NA	NA	NA	NA	0.989461	0.00101675	0.864149	0.000145951	NA	NA
RNASET2	NA	NA	NA	Brain_Cerebellar_Hemisphere	7.94277e-05	0.00748355	-3.94612	Brain_Caudate_basal_ganglia	0.000142878	0.00934572	-3.80313	NA	NA	NA	0	1	1	0	2	NA	NA	0.139064	4.394	0.967959	4.86117	NA	NA	NA	NA	0.8894	1.11286e-05	0.333065	1.16693e-06	NA	NA	NA	NA	0.989461	0.00101675	0.86295	0.000130312	NA	NA
RNASET2	NA	NA	NA	Brain_Cerebellar_Hemisphere	7.94277e-05	0.00748355	-3.94612	Brain_Cerebellar_Hemisphere	0.000142878	0.0086274	-3.80313	NA	NA	NA	0	1	1	0	2	NA	NA	0.139064	4.394	0.518185	4.39944	NA	NA	NA	NA	0.8894	1.11286e-05	0.604329	1.08532e-05	NA	NA	NA	NA	0.989461	0.00101675	0.94123	0.000766381	NA	NA
RNASET2	NA	NA	NA	Brain_Cerebellar_Hemisphere	7.94277e-05	0.00748355	-3.94612	Minor_Salivary_Gland	0.000142878	0.00824709	-3.80313	NA	NA	NA	0	1	1	0	2	NA	NA	0.139064	4.394	0.518185	4.39944	NA	NA	NA	NA	0.8894	1.11286e-05	0.604329	1.08532e-05	NA	NA	NA	NA	0.989461	0.00101675	0.949409	0.000770791	NA	NA
RNASET2	NA	NA	NA	Brain_Cerebellar_Hemisphere	7.94277e-05	0.00748355	-3.94612	Nerve_Tibial	0.000142878	0.00883123	-3.80313	NA	NA	NA	0	1	1	0	2	NA	NA	0.139064	4.394	0.518185	4.39944	NA	NA	NA	NA	0.8894	1.11286e-05	0.604329	1.08532e-05	NA	NA	NA	NA	0.989461	0.00101675	0.948322	0.000812829	NA	NA
RNASET2	NA	NA	NA	Brain_Cerebellum	7.70467e-05	0.00743021	-3.95341	Adipose_Visceral_Omentum	0.000142878	0.00840689	-3.80313	NA	NA	NA	0	1	1	0	2	NA	NA	0.333961	4.27323	0.518185	4.39944	NA	NA	NA	NA	0.738409	1.92661e-05	0.604329	1.08532e-05	NA	NA	NA	NA	0.970292	0.00158008	0.944367	0.000771863	NA	NA
RNASET2	NA	NA	NA	Brain_Cerebellum	7.70467e-05	0.00743021	-3.95341	Artery_Tibial	0.000142878	0.00834589	-3.80313	NA	NA	NA	0	1	1	0	2	NA	NA	0.333961	4.27323	1.02217	4.78542	NA	NA	NA	NA	0.738409	1.92661e-05	0.306699	1.70628e-06	NA	NA	NA	NA	0.970292	0.00158008	0.859901	0.000159431	NA	NA
RNASET2	NA	NA	NA	Brain_Cerebellum	7.70467e-05	0.00743021	-3.95341	Brain_Amygdala	0.000142878	0.0097306	-3.80313	NA	NA	NA	0	1	1	0	2	NA	NA	0.333961	4.27323	1.00473	4.85411	NA	NA	NA	NA	0.738409	1.92661e-05	0.315025	1.20929e-06	NA	NA	NA	NA	0.970292	0.00158008	0.864149	0.000145951	NA	NA
RNASET2	NA	NA	NA	Brain_Cerebellum	7.70467e-05	0.00743021	-3.95341	Brain_Caudate_basal_ganglia	0.000142878	0.00934572	-3.80313	NA	NA	NA	0	1	1	0	2	NA	NA	0.333961	4.27323	0.967959	4.86117	NA	NA	NA	NA	0.738409	1.92661e-05	0.333065	1.16693e-06	NA	NA	NA	NA	0.970292	0.00158008	0.86295	0.000130312	NA	NA
RNASET2	NA	NA	NA	Brain_Cerebellum	7.70467e-05	0.00743021	-3.95341	Brain_Cerebellar_Hemisphere	0.000142878	0.0086274	-3.80313	NA	NA	NA	0	1	1	0	2	NA	NA	0.333961	4.27323	0.518185	4.39944	NA	NA	NA	NA	0.738409	1.92661e-05	0.604329	1.08532e-05	NA	NA	NA	NA	0.970292	0.00158008	0.94123	0.000766381	NA	NA
RNASET2	NA	NA	NA	Brain_Cerebellum	7.70467e-05	0.00743021	-3.95341	Minor_Salivary_Gland	0.000142878	0.00824709	-3.80313	NA	NA	NA	0	1	1	0	2	NA	NA	0.333961	4.27323	0.518185	4.39944	NA	NA	NA	NA	0.738409	1.92661e-05	0.604329	1.08532e-05	NA	NA	NA	NA	0.970292	0.00158008	0.949409	0.000770791	NA	NA
RNASET2	NA	NA	NA	Brain_Cerebellum	7.70467e-05	0.00743021	-3.95341	Nerve_Tibial	0.000142878	0.00883123	-3.80313	NA	NA	NA	0	1	1	0	2	NA	NA	0.333961	4.27323	0.518185	4.39944	NA	NA	NA	NA	0.738409	1.92661e-05	0.604329	1.08532e-05	NA	NA	NA	NA	0.970292	0.00158008	0.948322	0.000812829	NA	NA
RNASET2	NA	NA	NA	Brain_Frontal_Cortex_BA9	1.49884e-05	0.00198983	-4.32886	Adipose_Visceral_Omentum	0.000142878	0.00840689	-3.80313	NA	NA	NA	0	1	1	0	2	NA	NA	0.0179486	4.74771	0.518185	4.39944	NA	NA	NA	NA	0.98568	2.05733e-06	0.604329	1.08532e-05	NA	NA	NA	NA	0.999217	0.000235417	0.944367	0.000771863	NA	NA
RNASET2	NA	NA	NA	Brain_Frontal_Cortex_BA9	1.49884e-05	0.00198983	-4.32886	Artery_Tibial	0.000142878	0.00834589	-3.80313	NA	NA	NA	0	1	1	0	2	NA	NA	0.0179486	4.74771	1.02217	4.78542	NA	NA	NA	NA	0.98568	2.05733e-06	0.306699	1.70628e-06	NA	NA	NA	NA	0.999217	0.000235417	0.859901	0.000159431	NA	NA
RNASET2	NA	NA	NA	Brain_Frontal_Cortex_BA9	1.49884e-05	0.00198983	-4.32886	Brain_Amygdala	0.000142878	0.0097306	-3.80313	NA	NA	NA	0	1	1	0	2	NA	NA	0.0179486	4.74771	1.00473	4.85411	NA	NA	NA	NA	0.98568	2.05733e-06	0.315025	1.20929e-06	NA	NA	NA	NA	0.999217	0.000235417	0.864149	0.000145951	NA	NA
RNASET2	NA	NA	NA	Brain_Frontal_Cortex_BA9	1.49884e-05	0.00198983	-4.32886	Brain_Caudate_basal_ganglia	0.000142878	0.00934572	-3.80313	NA	NA	NA	0	1	1	0	2	NA	NA	0.0179486	4.74771	0.967959	4.86117	NA	NA	NA	NA	0.98568	2.05733e-06	0.333065	1.16693e-06	NA	NA	NA	NA	0.999217	0.000235417	0.86295	0.000130312	NA	NA
RNASET2	NA	NA	NA	Brain_Frontal_Cortex_BA9	1.49884e-05	0.00198983	-4.32886	Brain_Cerebellar_Hemisphere	0.000142878	0.0086274	-3.80313	NA	NA	NA	0	1	1	0	2	NA	NA	0.0179486	4.74771	0.518185	4.39944	NA	NA	NA	NA	0.98568	2.05733e-06	0.604329	1.08532e-05	NA	NA	NA	NA	0.999217	0.000235417	0.94123	0.000766381	NA	NA
RNASET2	NA	NA	NA	Brain_Frontal_Cortex_BA9	1.49884e-05	0.00198983	-4.32886	Minor_Salivary_Gland	0.000142878	0.00824709	-3.80313	NA	NA	NA	0	1	1	0	2	NA	NA	0.0179486	4.74771	0.518185	4.39944	NA	NA	NA	NA	0.98568	2.05733e-06	0.604329	1.08532e-05	NA	NA	NA	NA	0.999217	0.000235417	0.949409	0.000770791	NA	NA
RNASET2	NA	NA	NA	Brain_Frontal_Cortex_BA9	1.49884e-05	0.00198983	-4.32886	Nerve_Tibial	0.000142878	0.00883123	-3.80313	NA	NA	NA	0	1	1	0	2	NA	NA	0.0179486	4.74771	0.518185	4.39944	NA	NA	NA	NA	0.98568	2.05733e-06	0.604329	1.08532e-05	NA	NA	NA	NA	0.999217	0.000235417	0.948322	0.000812829	NA	NA
RNASET2	NA	NA	NA	Brain_Putamen_basal_ganglia	9.94598e-06	0.00127497	-4.41834	Adipose_Visceral_Omentum	0.000142878	0.00840689	-3.80313	NA	NA	NA	0	1	1	0	2	NA	NA	-0.124025	4.78737	0.518185	4.39944	NA	NA	NA	NA	0.901295	1.68979e-06	0.604329	1.08532e-05	NA	NA	NA	NA	0.986947	0.000201533	0.944367	0.000771863	NA	NA
RNASET2	NA	NA	NA	Brain_Putamen_basal_ganglia	9.94598e-06	0.00127497	-4.41834	Artery_Tibial	0.000142878	0.00834589	-3.80313	NA	NA	NA	0	1	1	0	2	NA	NA	-0.124025	4.78737	1.02217	4.78542	NA	NA	NA	NA	0.901295	1.68979e-06	0.306699	1.70628e-06	NA	NA	NA	NA	0.986947	0.000201533	0.859901	0.000159431	NA	NA
RNASET2	NA	NA	NA	Brain_Putamen_basal_ganglia	9.94598e-06	0.00127497	-4.41834	Brain_Amygdala	0.000142878	0.0097306	-3.80313	NA	NA	NA	0	1	1	0	2	NA	NA	-0.124025	4.78737	1.00473	4.85411	NA	NA	NA	NA	0.901295	1.68979e-06	0.315025	1.20929e-06	NA	NA	NA	NA	0.986947	0.000201533	0.864149	0.000145951	NA	NA
