## Supplementary material for "Disentangling the Shared and Differential Genetic Architecture Between COVID-19 and Other Respiratory Disorders: A Multi-Omics Genome-Wide Analysis": A2_Asthma.xlsx (part 42 of 50)

### Sheet: T9.gene_ccgwas (continued)
Table 9. Results summary of MAGMA/TWAS/spTWAS/PWAS-CC-GWAS
RNASET2	NA	NA	NA	Brain_Putamen_basal_ganglia	9.94598e-06	0.00127497	-4.41834	Brain_Caudate_basal_ganglia	0.000142878	0.00934572	-3.80313	NA	NA	NA	0	1	1	0	2	NA	NA	-0.124025	4.78737	0.967959	4.86117	NA	NA	NA	NA	0.901295	1.68979e-06	0.333065	1.16693e-06	NA	NA	NA	NA	0.986947	0.000201533	0.86295	0.000130312	NA	NA
RNASET2	NA	NA	NA	Brain_Putamen_basal_ganglia	9.94598e-06	0.00127497	-4.41834	Brain_Cerebellar_Hemisphere	0.000142878	0.0086274	-3.80313	NA	NA	NA	0	1	1	0	2	NA	NA	-0.124025	4.78737	0.518185	4.39944	NA	NA	NA	NA	0.901295	1.68979e-06	0.604329	1.08532e-05	NA	NA	NA	NA	0.986947	0.000201533	0.94123	0.000766381	NA	NA
RNASET2	NA	NA	NA	Brain_Putamen_basal_ganglia	9.94598e-06	0.00127497	-4.41834	Minor_Salivary_Gland	0.000142878	0.00824709	-3.80313	NA	NA	NA	0	1	1	0	2	NA	NA	-0.124025	4.78737	0.518185	4.39944	NA	NA	NA	NA	0.901295	1.68979e-06	0.604329	1.08532e-05	NA	NA	NA	NA	0.986947	0.000201533	0.949409	0.000770791	NA	NA
RNASET2	NA	NA	NA	Brain_Putamen_basal_ganglia	9.94598e-06	0.00127497	-4.41834	Nerve_Tibial	0.000142878	0.00883123	-3.80313	NA	NA	NA	0	1	1	0	2	NA	NA	-0.124025	4.78737	0.518185	4.39944	NA	NA	NA	NA	0.901295	1.68979e-06	0.604329	1.08532e-05	NA	NA	NA	NA	0.986947	0.000201533	0.948322	0.000812829	NA	NA
RNASET2	NA	NA	NA	Breast_Mammary_Tissue	1.49884e-05	0.00220612	-4.32886	Adipose_Visceral_Omentum	0.000142878	0.00840689	-3.80313	NA	NA	NA	0	1	1	0	2	NA	NA	0.0179486	4.74771	0.518185	4.39944	NA	NA	NA	NA	0.98568	2.05733e-06	0.604329	1.08532e-05	NA	NA	NA	NA	0.996927	0.000223326	0.944367	0.000771863	NA	NA
RNASET2	NA	NA	NA	Breast_Mammary_Tissue	1.49884e-05	0.00220612	-4.32886	Artery_Tibial	0.000142878	0.00834589	-3.80313	NA	NA	NA	0	1	1	0	2	NA	NA	0.0179486	4.74771	1.02217	4.78542	NA	NA	NA	NA	0.98568	2.05733e-06	0.306699	1.70628e-06	NA	NA	NA	NA	0.996927	0.000223326	0.859901	0.000159431	NA	NA
RNASET2	NA	NA	NA	Breast_Mammary_Tissue	1.49884e-05	0.00220612	-4.32886	Brain_Amygdala	0.000142878	0.0097306	-3.80313	NA	NA	NA	0	1	1	0	2	NA	NA	0.0179486	4.74771	1.00473	4.85411	NA	NA	NA	NA	0.98568	2.05733e-06	0.315025	1.20929e-06	NA	NA	NA	NA	0.996927	0.000223326	0.864149	0.000145951	NA	NA
RNASET2	NA	NA	NA	Breast_Mammary_Tissue	1.49884e-05	0.00220612	-4.32886	Brain_Caudate_basal_ganglia	0.000142878	0.00934572	-3.80313	NA	NA	NA	0	1	1	0	2	NA	NA	0.0179486	4.74771	0.967959	4.86117	NA	NA	NA	NA	0.98568	2.05733e-06	0.333065	1.16693e-06	NA	NA	NA	NA	0.996927	0.000223326	0.86295	0.000130312	NA	NA
RNASET2	NA	NA	NA	Breast_Mammary_Tissue	1.49884e-05	0.00220612	-4.32886	Brain_Cerebellar_Hemisphere	0.000142878	0.0086274	-3.80313	NA	NA	NA	0	1	1	0	2	NA	NA	0.0179486	4.74771	0.518185	4.39944	NA	NA	NA	NA	0.98568	2.05733e-06	0.604329	1.08532e-05	NA	NA	NA	NA	0.996927	0.000223326	0.94123	0.000766381	NA	NA
RNASET2	NA	NA	NA	Breast_Mammary_Tissue	1.49884e-05	0.00220612	-4.32886	Minor_Salivary_Gland	0.000142878	0.00824709	-3.80313	NA	NA	NA	0	1	1	0	2	NA	NA	0.0179486	4.74771	0.518185	4.39944	NA	NA	NA	NA	0.98568	2.05733e-06	0.604329	1.08532e-05	NA	NA	NA	NA	0.996927	0.000223326	0.949409	0.000770791	NA	NA
RNASET2	NA	NA	NA	Breast_Mammary_Tissue	1.49884e-05	0.00220612	-4.32886	Nerve_Tibial	0.000142878	0.00883123	-3.80313	NA	NA	NA	0	1	1	0	2	NA	NA	0.0179486	4.74771	0.518185	4.39944	NA	NA	NA	NA	0.98568	2.05733e-06	0.604329	1.08532e-05	NA	NA	NA	NA	0.996927	0.000223326	0.948322	0.000812829	NA	NA
RNASET2	NA	NA	NA	Cells_EBV-transformed_lymphocytes	9.94598e-06	0.001665	-4.41834	Adipose_Visceral_Omentum	0.000142878	0.00840689	-3.80313	NA	NA	NA	0	1	1	0	2	NA	NA	-0.124025	4.78737	0.518185	4.39944	NA	NA	NA	NA	0.901295	1.68979e-06	0.604329	1.08532e-05	NA	NA	NA	NA	0.988092	0.000187621	0.944367	0.000771863	NA	NA
RNASET2	NA	NA	NA	Cells_EBV-transformed_lymphocytes	9.94598e-06	0.001665	-4.41834	Artery_Tibial	0.000142878	0.00834589	-3.80313	NA	NA	NA	0	1	1	0	2	NA	NA	-0.124025	4.78737	1.02217	4.78542	NA	NA	NA	NA	0.901295	1.68979e-06	0.306699	1.70628e-06	NA	NA	NA	NA	0.988092	0.000187621	0.859901	0.000159431	NA	NA
RNASET2	NA	NA	NA	Cells_EBV-transformed_lymphocytes	9.94598e-06	0.001665	-4.41834	Brain_Amygdala	0.000142878	0.0097306	-3.80313	NA	NA	NA	0	1	1	0	2	NA	NA	-0.124025	4.78737	1.00473	4.85411	NA	NA	NA	NA	0.901295	1.68979e-06	0.315025	1.20929e-06	NA	NA	NA	NA	0.988092	0.000187621	0.864149	0.000145951	NA	NA
RNASET2	NA	NA	NA	Cells_EBV-transformed_lymphocytes	9.94598e-06	0.001665	-4.41834	Brain_Caudate_basal_ganglia	0.000142878	0.00934572	-3.80313	NA	NA	NA	0	1	1	0	2	NA	NA	-0.124025	4.78737	0.967959	4.86117	NA	NA	NA	NA	0.901295	1.68979e-06	0.333065	1.16693e-06	NA	NA	NA	NA	0.988092	0.000187621	0.86295	0.000130312	NA	NA
RNASET2	NA	NA	NA	Cells_EBV-transformed_lymphocytes	9.94598e-06	0.001665	-4.41834	Brain_Cerebellar_Hemisphere	0.000142878	0.0086274	-3.80313	NA	NA	NA	0	1	1	0	2	NA	NA	-0.124025	4.78737	0.518185	4.39944	NA	NA	NA	NA	0.901295	1.68979e-06	0.604329	1.08532e-05	NA	NA	NA	NA	0.988092	0.000187621	0.94123	0.000766381	NA	NA
RNASET2	NA	NA	NA	Cells_EBV-transformed_lymphocytes	9.94598e-06	0.001665	-4.41834	Minor_Salivary_Gland	0.000142878	0.00824709	-3.80313	NA	NA	NA	0	1	1	0	2	NA	NA	-0.124025	4.78737	0.518185	4.39944	NA	NA	NA	NA	0.901295	1.68979e-06	0.604329	1.08532e-05	NA	NA	NA	NA	0.988092	0.000187621	0.949409	0.000770791	NA	NA
RNASET2	NA	NA	NA	Cells_EBV-transformed_lymphocytes	9.94598e-06	0.001665	-4.41834	Nerve_Tibial	0.000142878	0.00883123	-3.80313	NA	NA	NA	0	1	1	0	2	NA	NA	-0.124025	4.78737	0.518185	4.39944	NA	NA	NA	NA	0.901295	1.68979e-06	0.604329	1.08532e-05	NA	NA	NA	NA	0.988092	0.000187621	0.948322	0.000812829	NA	NA
RNASET2	NA	NA	NA	Colon_Transverse	9.94598e-06	0.00142869	-4.41834	Adipose_Visceral_Omentum	0.000142878	0.00840689	-3.80313	NA	NA	NA	0	1	1	0	2	NA	NA	-0.124025	4.78737	0.518185	4.39944	NA	NA	NA	NA	0.901295	1.68979e-06	0.604329	1.08532e-05	NA	NA	NA	NA	0.991067	0.000202582	0.944367	0.000771863	NA	NA
RNASET2	NA	NA	NA	Colon_Transverse	9.94598e-06	0.00142869	-4.41834	Artery_Tibial	0.000142878	0.00834589	-3.80313	NA	NA	NA	0	1	1	0	2	NA	NA	-0.124025	4.78737	1.02217	4.78542	NA	NA	NA	NA	0.901295	1.68979e-06	0.306699	1.70628e-06	NA	NA	NA	NA	0.991067	0.000202582	0.859901	0.000159431	NA	NA
RNASET2	NA	NA	NA	Colon_Transverse	9.94598e-06	0.00142869	-4.41834	Brain_Amygdala	0.000142878	0.0097306	-3.80313	NA	NA	NA	0	1	1	0	2	NA	NA	-0.124025	4.78737	1.00473	4.85411	NA	NA	NA	NA	0.901295	1.68979e-06	0.315025	1.20929e-06	NA	NA	NA	NA	0.991067	0.000202582	0.864149	0.000145951	NA	NA
RNASET2	NA	NA	NA	Colon_Transverse	9.94598e-06	0.00142869	-4.41834	Brain_Caudate_basal_ganglia	0.000142878	0.00934572	-3.80313	NA	NA	NA	0	1	1	0	2	NA	NA	-0.124025	4.78737	0.967959	4.86117	NA	NA	NA	NA	0.901295	1.68979e-06	0.333065	1.16693e-06	NA	NA	NA	NA	0.991067	0.000202582	0.86295	0.000130312	NA	NA
RNASET2	NA	NA	NA	Colon_Transverse	9.94598e-06	0.00142869	-4.41834	Brain_Cerebellar_Hemisphere	0.000142878	0.0086274	-3.80313	NA	NA	NA	0	1	1	0	2	NA	NA	-0.124025	4.78737	0.518185	4.39944	NA	NA	NA	NA	0.901295	1.68979e-06	0.604329	1.08532e-05	NA	NA	NA	NA	0.991067	0.000202582	0.94123	0.000766381	NA	NA
RNASET2	NA	NA	NA	Colon_Transverse	9.94598e-06	0.00142869	-4.41834	Minor_Salivary_Gland	0.000142878	0.00824709	-3.80313	NA	NA	NA	0	1	1	0	2	NA	NA	-0.124025	4.78737	0.518185	4.39944	NA	NA	NA	NA	0.901295	1.68979e-06	0.604329	1.08532e-05	NA	NA	NA	NA	0.991067	0.000202582	0.949409	0.000770791	NA	NA
RNASET2	NA	NA	NA	Colon_Transverse	9.94598e-06	0.00142869	-4.41834	Nerve_Tibial	0.000142878	0.00883123	-3.80313	NA	NA	NA	0	1	1	0	2	NA	NA	-0.124025	4.78737	0.518185	4.39944	NA	NA	NA	NA	0.901295	1.68979e-06	0.604329	1.08532e-05	NA	NA	NA	NA	0.991067	0.000202582	0.948322	0.000812829	NA	NA
RNASET2	NA	NA	NA	Esophagus_Mucosa	3.1416e-05	0.00322363	-4.16295	Adipose_Visceral_Omentum	0.000142878	0.00840689	-3.80313	NA	NA	NA	0	1	1	0	2	NA	NA	-0.142514	3.88864	0.518185	4.39944	NA	NA	NA	NA	0.886674	0.000100808	0.604329	1.08532e-05	NA	NA	NA	NA	0.988217	0.00549747	0.944367	0.000771863	NA	NA
RNASET2	NA	NA	NA	Esophagus_Mucosa	3.1416e-05	0.00322363	-4.16295	Artery_Tibial	0.000142878	0.00834589	-3.80313	NA	NA	NA	0	1	1	0	2	NA	NA	-0.142514	3.88864	1.02217	4.78542	NA	NA	NA	NA	0.886674	0.000100808	0.306699	1.70628e-06	NA	NA	NA	NA	0.988217	0.00549747	0.859901	0.000159431	NA	NA
RNASET2	NA	NA	NA	Esophagus_Mucosa	3.1416e-05	0.00322363	-4.16295	Brain_Amygdala	0.000142878	0.0097306	-3.80313	NA	NA	NA	0	1	1	0	2	NA	NA	-0.142514	3.88864	1.00473	4.85411	NA	NA	NA	NA	0.886674	0.000100808	0.315025	1.20929e-06	NA	NA	NA	NA	0.988217	0.00549747	0.864149	0.000145951	NA	NA
RNASET2	NA	NA	NA	Esophagus_Mucosa	3.1416e-05	0.00322363	-4.16295	Brain_Caudate_basal_ganglia	0.000142878	0.00934572	-3.80313	NA	NA	NA	0	1	1	0	2	NA	NA	-0.142514	3.88864	0.967959	4.86117	NA	NA	NA	NA	0.886674	0.000100808	0.333065	1.16693e-06	NA	NA	NA	NA	0.988217	0.00549747	0.86295	0.000130312	NA	NA
RNASET2	NA	NA	NA	Esophagus_Mucosa	3.1416e-05	0.00322363	-4.16295	Brain_Cerebellar_Hemisphere	0.000142878	0.0086274	-3.80313	NA	NA	NA	0	1	1	0	2	NA	NA	-0.142514	3.88864	0.518185	4.39944	NA	NA	NA	NA	0.886674	0.000100808	0.604329	1.08532e-05	NA	NA	NA	NA	0.988217	0.00549747	0.94123	0.000766381	NA	NA
RNASET2	NA	NA	NA	Esophagus_Mucosa	3.1416e-05	0.00322363	-4.16295	Minor_Salivary_Gland	0.000142878	0.00824709	-3.80313	NA	NA	NA	0	1	1	0	2	NA	NA	-0.142514	3.88864	0.518185	4.39944	NA	NA	NA	NA	0.886674	0.000100808	0.604329	1.08532e-05	NA	NA	NA	NA	0.988217	0.00549747	0.949409	0.000770791	NA	NA
RNASET2	NA	NA	NA	Esophagus_Mucosa	3.1416e-05	0.00322363	-4.16295	Nerve_Tibial	0.000142878	0.00883123	-3.80313	NA	NA	NA	0	1	1	0	2	NA	NA	-0.142514	3.88864	0.518185	4.39944	NA	NA	NA	NA	0.886674	0.000100808	0.604329	1.08532e-05	NA	NA	NA	NA	0.988217	0.00549747	0.948322	0.000812829	NA	NA
RNASET2	NA	NA	NA	Heart_Left_Ventricle	4.2797e-06	0.000714442	-4.59732	Adipose_Visceral_Omentum	0.000142878	0.00840689	-3.80313	NA	NA	NA	0	1	1	0	2	NA	NA	-0.230954	6.0511	0.518185	4.39944	NA	NA	NA	NA	0.81735	1.43859e-09	0.604329	1.08532e-05	NA	NA	NA	NA	0.987512	3.74099e-07	0.944367	0.000771863	NA	NA
RNASET2	NA	NA	NA	Heart_Left_Ventricle	4.2797e-06	0.000714442	-4.59732	Artery_Tibial	0.000142878	0.00834589	-3.80313	NA	NA	NA	0	1	1	0	2	NA	NA	-0.230954	6.0511	1.02217	4.78542	NA	NA	NA	NA	0.81735	1.43859e-09	0.306699	1.70628e-06	NA	NA	NA	NA	0.987512	3.74099e-07	0.859901	0.000159431	NA	NA
RNASET2	NA	NA	NA	Heart_Left_Ventricle	4.2797e-06	0.000714442	-4.59732	Brain_Amygdala	0.000142878	0.0097306	-3.80313	NA	NA	NA	0	1	1	0	2	NA	NA	-0.230954	6.0511	1.00473	4.85411	NA	NA	NA	NA	0.81735	1.43859e-09	0.315025	1.20929e-06	NA	NA	NA	NA	0.987512	3.74099e-07	0.864149	0.000145951	NA	NA
RNASET2	NA	NA	NA	Heart_Left_Ventricle	4.2797e-06	0.000714442	-4.59732	Brain_Caudate_basal_ganglia	0.000142878	0.00934572	-3.80313	NA	NA	NA	0	1	1	0	2	NA	NA	-0.230954	6.0511	0.967959	4.86117	NA	NA	NA	NA	0.81735	1.43859e-09	0.333065	1.16693e-06	NA	NA	NA	NA	0.987512	3.74099e-07	0.86295	0.000130312	NA	NA
RNASET2	NA	NA	NA	Heart_Left_Ventricle	4.2797e-06	0.000714442	-4.59732	Brain_Cerebellar_Hemisphere	0.000142878	0.0086274	-3.80313	NA	NA	NA	0	1	1	0	2	NA	NA	-0.230954	6.0511	0.518185	4.39944	NA	NA	NA	NA	0.81735	1.43859e-09	0.604329	1.08532e-05	NA	NA	NA	NA	0.987512	3.74099e-07	0.94123	0.000766381	NA	NA
RNASET2	NA	NA	NA	Heart_Left_Ventricle	4.2797e-06	0.000714442	-4.59732	Minor_Salivary_Gland	0.000142878	0.00824709	-3.80313	NA	NA	NA	0	1	1	0	2	NA	NA	-0.230954	6.0511	0.518185	4.39944	NA	NA	NA	NA	0.81735	1.43859e-09	0.604329	1.08532e-05	NA	NA	NA	NA	0.987512	3.74099e-07	0.949409	0.000770791	NA	NA
RNASET2	NA	NA	NA	Heart_Left_Ventricle	4.2797e-06	0.000714442	-4.59732	Nerve_Tibial	0.000142878	0.00883123	-3.80313	NA	NA	NA	0	1	1	0	2	NA	NA	-0.230954	6.0511	0.518185	4.39944	NA	NA	NA	NA	0.81735	1.43859e-09	0.604329	1.08532e-05	NA	NA	NA	NA	0.987512	3.74099e-07	0.948322	0.000812829	NA	NA
RNASET2	NA	NA	NA	Liver	4.2797e-06	0.00104111	-4.59732	Adipose_Visceral_Omentum	0.000142878	0.00840689	-3.80313	NA	NA	NA	0	1	1	0	2	NA	NA	-0.230954	4.93847	0.518185	4.39944	NA	NA	NA	NA	0.81735	7.87383e-07	0.604329	1.08532e-05	NA	NA	NA	NA	0.978569	9.99791e-05	0.944367	0.000771863	NA	NA
RNASET2	NA	NA	NA	Liver	4.2797e-06	0.00104111	-4.59732	Artery_Tibial	0.000142878	0.00834589	-3.80313	NA	NA	NA	0	1	1	0	2	NA	NA	-0.230954	4.93847	1.02217	4.78542	NA	NA	NA	NA	0.81735	7.87383e-07	0.306699	1.70628e-06	NA	NA	NA	NA	0.978569	9.99791e-05	0.859901	0.000159431	NA	NA
RNASET2	NA	NA	NA	Liver	4.2797e-06	0.00104111	-4.59732	Brain_Amygdala	0.000142878	0.0097306	-3.80313	NA	NA	NA	0	1	1	0	2	NA	NA	-0.230954	4.93847	1.00473	4.85411	NA	NA	NA	NA	0.81735	7.87383e-07	0.315025	1.20929e-06	NA	NA	NA	NA	0.978569	9.99791e-05	0.864149	0.000145951	NA	NA
RNASET2	NA	NA	NA	Liver	4.2797e-06	0.00104111	-4.59732	Brain_Caudate_basal_ganglia	0.000142878	0.00934572	-3.80313	NA	NA	NA	0	1	1	0	2	NA	NA	-0.230954	4.93847	0.967959	4.86117	NA	NA	NA	NA	0.81735	7.87383e-07	0.333065	1.16693e-06	NA	NA	NA	NA	0.978569	9.99791e-05	0.86295	0.000130312	NA	NA
RNASET2	NA	NA	NA	Liver	4.2797e-06	0.00104111	-4.59732	Brain_Cerebellar_Hemisphere	0.000142878	0.0086274	-3.80313	NA	NA	NA	0	1	1	0	2	NA	NA	-0.230954	4.93847	0.518185	4.39944	NA	NA	NA	NA	0.81735	7.87383e-07	0.604329	1.08532e-05	NA	NA	NA	NA	0.978569	9.99791e-05	0.94123	0.000766381	NA	NA
RNASET2	NA	NA	NA	Liver	4.2797e-06	0.00104111	-4.59732	Minor_Salivary_Gland	0.000142878	0.00824709	-3.80313	NA	NA	NA	0	1	1	0	2	NA	NA	-0.230954	4.93847	0.518185	4.39944	NA	NA	NA	NA	0.81735	7.87383e-07	0.604329	1.08532e-05	NA	NA	NA	NA	0.978569	9.99791e-05	0.949409	0.000770791	NA	NA
RNASET2	NA	NA	NA	Liver	4.2797e-06	0.00104111	-4.59732	Nerve_Tibial	0.000142878	0.00883123	-3.80313	NA	NA	NA	0	1	1	0	2	NA	NA	-0.230954	4.93847	0.518185	4.39944	NA	NA	NA	NA	0.81735	7.87383e-07	0.604329	1.08532e-05	NA	NA	NA	NA	0.978569	9.99791e-05	0.948322	0.000812829	NA	NA
RNASET2	NA	NA	NA	Minor_Salivary_Gland	9.94598e-06	0.00142969	-4.41834	Adipose_Visceral_Omentum	0.000142878	0.00840689	-3.80313	NA	NA	NA	0	1	1	0	2	NA	NA	-0.124025	4.78737	0.518185	4.39944	NA	NA	NA	NA	0.901295	1.68979e-06	0.604329	1.08532e-05	NA	NA	NA	NA	0.992272	0.000223865	0.944367	0.000771863	NA	NA
RNASET2	NA	NA	NA	Minor_Salivary_Gland	9.94598e-06	0.00142969	-4.41834	Artery_Tibial	0.000142878	0.00834589	-3.80313	NA	NA	NA	0	1	1	0	2	NA	NA	-0.124025	4.78737	1.02217	4.78542	NA	NA	NA	NA	0.901295	1.68979e-06	0.306699	1.70628e-06	NA	NA	NA	NA	0.992272	0.000223865	0.859901	0.000159431	NA	NA
RNASET2	NA	NA	NA	Minor_Salivary_Gland	9.94598e-06	0.00142969	-4.41834	Brain_Amygdala	0.000142878	0.0097306	-3.80313	NA	NA	NA	0	1	1	0	2	NA	NA	-0.124025	4.78737	1.00473	4.85411	NA	NA	NA	NA	0.901295	1.68979e-06	0.315025	1.20929e-06	NA	NA	NA	NA	0.992272	0.000223865	0.864149	0.000145951	NA	NA
RNASET2	NA	NA	NA	Minor_Salivary_Gland	9.94598e-06	0.00142969	-4.41834	Brain_Caudate_basal_ganglia	0.000142878	0.00934572	-3.80313	NA	NA	NA	0	1	1	0	2	NA	NA	-0.124025	4.78737	0.967959	4.86117	NA	NA	NA	NA	0.901295	1.68979e-06	0.333065	1.16693e-06	NA	NA	NA	NA	0.992272	0.000223865	0.86295	0.000130312	NA	NA
RNASET2	NA	NA	NA	Minor_Salivary_Gland	9.94598e-06	0.00142969	-4.41834	Brain_Cerebellar_Hemisphere	0.000142878	0.0086274	-3.80313	NA	NA	NA	0	1	1	0	2	NA	NA	-0.124025	4.78737	0.518185	4.39944	NA	NA	NA	NA	0.901295	1.68979e-06	0.604329	1.08532e-05	NA	NA	NA	NA	0.992272	0.000223865	0.94123	0.000766381	NA	NA
RNASET2	NA	NA	NA	Minor_Salivary_Gland	9.94598e-06	0.00142969	-4.41834	Minor_Salivary_Gland	0.000142878	0.00824709	-3.80313	NA	NA	NA	0	1	1	0	2	NA	NA	-0.124025	4.78737	0.518185	4.39944	NA	NA	NA	NA	0.901295	1.68979e-06	0.604329	1.08532e-05	NA	NA	NA	NA	0.992272	0.000223865	0.949409	0.000770791	NA	NA
RNASET2	NA	NA	NA	Minor_Salivary_Gland	9.94598e-06	0.00142969	-4.41834	Nerve_Tibial	0.000142878	0.00883123	-3.80313	NA	NA	NA	0	1	1	0	2	NA	NA	-0.124025	4.78737	0.518185	4.39944	NA	NA	NA	NA	0.901295	1.68979e-06	0.604329	1.08532e-05	NA	NA	NA	NA	0.992272	0.000223865	0.948322	0.000812829	NA	NA
RNASET2	NA	NA	NA	Muscle_Skeletal	2.83304e-07	6.22761e-05	-5.13423	Adipose_Visceral_Omentum	0.000142878	0.00840689	-3.80313	NA	NA	NA	0	1	1	0	2	NA	NA	0.0064805	4.87531	0.518185	4.39944	NA	NA	NA	NA	0.994829	1.08639e-06	0.604329	1.08532e-05	NA	NA	NA	NA	0.999594	0.000123765	0.944367	0.000771863	NA	NA
RNASET2	NA	NA	NA	Muscle_Skeletal	2.83304e-07	6.22761e-05	-5.13423	Artery_Tibial	0.000142878	0.00834589	-3.80313	NA	NA	NA	0	1	1	0	2	NA	NA	0.0064805	4.87531	1.02217	4.78542	NA	NA	NA	NA	0.994829	1.08639e-06	0.306699	1.70628e-06	NA	NA	NA	NA	0.999594	0.000123765	0.859901	0.000159431	NA	NA
RNASET2	NA	NA	NA	Muscle_Skeletal	2.83304e-07	6.22761e-05	-5.13423	Brain_Amygdala	0.000142878	0.0097306	-3.80313	NA	NA	NA	0	1	1	0	2	NA	NA	0.0064805	4.87531	1.00473	4.85411	NA	NA	NA	NA	0.994829	1.08639e-06	0.315025	1.20929e-06	NA	NA	NA	NA	0.999594	0.000123765	0.864149	0.000145951	NA	NA
RNASET2	NA	NA	NA	Muscle_Skeletal	2.83304e-07	6.22761e-05	-5.13423	Brain_Caudate_basal_ganglia	0.000142878	0.00934572	-3.80313	NA	NA	NA	0	1	1	0	2	NA	NA	0.0064805	4.87531	0.967959	4.86117	NA	NA	NA	NA	0.994829	1.08639e-06	0.333065	1.16693e-06	NA	NA	NA	NA	0.999594	0.000123765	0.86295	0.000130312	NA	NA
RNASET2	NA	NA	NA	Muscle_Skeletal	2.83304e-07	6.22761e-05	-5.13423	Brain_Cerebellar_Hemisphere	0.000142878	0.0086274	-3.80313	NA	NA	NA	0	1	1	0	2	NA	NA	0.0064805	4.87531	0.518185	4.39944	NA	NA	NA	NA	0.994829	1.08639e-06	0.604329	1.08532e-05	NA	NA	NA	NA	0.999594	0.000123765	0.94123	0.000766381	NA	NA
RNASET2	NA	NA	NA	Muscle_Skeletal	2.83304e-07	6.22761e-05	-5.13423	Minor_Salivary_Gland	0.000142878	0.00824709	-3.80313	NA	NA	NA	0	1	1	0	2	NA	NA	0.0064805	4.87531	0.518185	4.39944	NA	NA	NA	NA	0.994829	1.08639e-06	0.604329	1.08532e-05	NA	NA	NA	NA	0.999594	0.000123765	0.949409	0.000770791	NA	NA
RNASET2	NA	NA	NA	Muscle_Skeletal	2.83304e-07	6.22761e-05	-5.13423	Nerve_Tibial	0.000142878	0.00883123	-3.80313	NA	NA	NA	0	1	1	0	2	NA	NA	0.0064805	4.87531	0.518185	4.39944	NA	NA	NA	NA	0.994829	1.08639e-06	0.604329	1.08532e-05	NA	NA	NA	NA	0.999594	0.000123765	0.948322	0.000812829	NA	NA
RNASET2	NA	NA	NA	Pituitary	4.2797e-06	0.000779707	-4.59732	Adipose_Visceral_Omentum	0.000142878	0.00840689	-3.80313	NA	NA	NA	0	1	1	0	2	NA	NA	-0.230954	4.93847	0.518185	4.39944	NA	NA	NA	NA	0.81735	7.87383e-07	0.604329	1.08532e-05	NA	NA	NA	NA	0.979858	0.000105183	0.944367	0.000771863	NA	NA
RNASET2	NA	NA	NA	Pituitary	4.2797e-06	0.000779707	-4.59732	Artery_Tibial	0.000142878	0.00834589	-3.80313	NA	NA	NA	0	1	1	0	2	NA	NA	-0.230954	4.93847	1.02217	4.78542	NA	NA	NA	NA	0.81735	7.87383e-07	0.306699	1.70628e-06	NA	NA	NA	NA	0.979858	0.000105183	0.859901	0.000159431	NA	NA
RNASET2	NA	NA	NA	Pituitary	4.2797e-06	0.000779707	-4.59732	Brain_Amygdala	0.000142878	0.0097306	-3.80313	NA	NA	NA	0	1	1	0	2	NA	NA	-0.230954	4.93847	1.00473	4.85411	NA	NA	NA	NA	0.81735	7.87383e-07	0.315025	1.20929e-06	NA	NA	NA	NA	0.979858	0.000105183	0.864149	0.000145951	NA	NA
RNASET2	NA	NA	NA	Pituitary	4.2797e-06	0.000779707	-4.59732	Brain_Caudate_basal_ganglia	0.000142878	0.00934572	-3.80313	NA	NA	NA	0	1	1	0	2	NA	NA	-0.230954	4.93847	0.967959	4.86117	NA	NA	NA	NA	0.81735	7.87383e-07	0.333065	1.16693e-06	NA	NA	NA	NA	0.979858	0.000105183	0.86295	0.000130312	NA	NA
RNASET2	NA	NA	NA	Pituitary	4.2797e-06	0.000779707	-4.59732	Brain_Cerebellar_Hemisphere	0.000142878	0.0086274	-3.80313	NA	NA	NA	0	1	1	0	2	NA	NA	-0.230954	4.93847	0.518185	4.39944	NA	NA	NA	NA	0.81735	7.87383e-07	0.604329	1.08532e-05	NA	NA	NA	NA	0.979858	0.000105183	0.94123	0.000766381	NA	NA
RNASET2	NA	NA	NA	Pituitary	4.2797e-06	0.000779707	-4.59732	Minor_Salivary_Gland	0.000142878	0.00824709	-3.80313	NA	NA	NA	0	1	1	0	2	NA	NA	-0.230954	4.93847	0.518185	4.39944	NA	NA	NA	NA	0.81735	7.87383e-07	0.604329	1.08532e-05	NA	NA	NA	NA	0.979858	0.000105183	0.949409	0.000770791	NA	NA
RNASET2	NA	NA	NA	Pituitary	4.2797e-06	0.000779707	-4.59732	Nerve_Tibial	0.000142878	0.00883123	-3.80313	NA	NA	NA	0	1	1	0	2	NA	NA	-0.230954	4.93847	0.518185	4.39944	NA	NA	NA	NA	0.81735	7.87383e-07	0.604329	1.08532e-05	NA	NA	NA	NA	0.979858	0.000105183	0.948322	0.000812829	NA	NA
RNASET2	NA	NA	NA	Stomach	3.50082e-05	0.00338453	-4.13817	Adipose_Visceral_Omentum	0.000142878	0.00840689	-3.80313	NA	NA	NA	0	1	1	0	2	NA	NA	-0.871853	4.10448	0.518185	4.39944	NA	NA	NA	NA	0.383289	4.05218e-05	0.604329	1.08532e-05	NA	NA	NA	NA	0.889288	0.00262738	0.944367	0.000771863	NA	NA
RNASET2	NA	NA	NA	Stomach	3.50082e-05	0.00338453	-4.13817	Artery_Tibial	0.000142878	0.00834589	-3.80313	NA	NA	NA	0	1	1	0	2	NA	NA	-0.871853	4.10448	1.02217	4.78542	NA	NA	NA	NA	0.383289	4.05218e-05	0.306699	1.70628e-06	NA	NA	NA	NA	0.889288	0.00262738	0.859901	0.000159431	NA	NA
RNASET2	NA	NA	NA	Stomach	3.50082e-05	0.00338453	-4.13817	Brain_Amygdala	0.000142878	0.0097306	-3.80313	NA	NA	NA	0	1	1	0	2	NA	NA	-0.871853	4.10448	1.00473	4.85411	NA	NA	NA	NA	0.383289	4.05218e-05	0.315025	1.20929e-06	NA	NA	NA	NA	0.889288	0.00262738	0.864149	0.000145951	NA	NA
RNASET2	NA	NA	NA	Stomach	3.50082e-05	0.00338453	-4.13817	Brain_Caudate_basal_ganglia	0.000142878	0.00934572	-3.80313	NA	NA	NA	0	1	1	0	2	NA	NA	-0.871853	4.10448	0.967959	4.86117	NA	NA	NA	NA	0.383289	4.05218e-05	0.333065	1.16693e-06	NA	NA	NA	NA	0.889288	0.00262738	0.86295	0.000130312	NA	NA
RNASET2	NA	NA	NA	Stomach	3.50082e-05	0.00338453	-4.13817	Brain_Cerebellar_Hemisphere	0.000142878	0.0086274	-3.80313	NA	NA	NA	0	1	1	0	2	NA	NA	-0.871853	4.10448	0.518185	4.39944	NA	NA	NA	NA	0.383289	4.05218e-05	0.604329	1.08532e-05	NA	NA	NA	NA	0.889288	0.00262738	0.94123	0.000766381	NA	NA
RNASET2	NA	NA	NA	Stomach	3.50082e-05	0.00338453	-4.13817	Minor_Salivary_Gland	0.000142878	0.00824709	-3.80313	NA	NA	NA	0	1	1	0	2	NA	NA	-0.871853	4.10448	0.518185	4.39944	NA	NA	NA	NA	0.383289	4.05218e-05	0.604329	1.08532e-05	NA	NA	NA	NA	0.889288	0.00262738	0.949409	0.000770791	NA	NA
RNASET2	NA	NA	NA	Stomach	3.50082e-05	0.00338453	-4.13817	Nerve_Tibial	0.000142878	0.00883123	-3.80313	NA	NA	NA	0	1	1	0	2	NA	NA	-0.871853	4.10448	0.518185	4.39944	NA	NA	NA	NA	0.383289	4.05218e-05	0.604329	1.08532e-05	NA	NA	NA	NA	0.889288	0.00262738	0.948322	0.000812829	NA	NA
RNASET2	NA	NA	NA	Vagina	1.10935e-07	2.93034e-05	-5.30783	Adipose_Visceral_Omentum	0.000142878	0.00840689	-3.80313	NA	NA	NA	0	1	1	0	2	NA	NA	-0.27447	5.69379	0.518185	4.39944	NA	NA	NA	NA	0.783723	1.24249e-08	0.604329	1.08532e-05	NA	NA	NA	NA	0.97221	2.81166e-06	0.944367	0.000771863	NA	NA
RNASET2	NA	NA	NA	Vagina	1.10935e-07	2.93034e-05	-5.30783	Artery_Tibial	0.000142878	0.00834589	-3.80313	NA	NA	NA	0	1	1	0	2	NA	NA	-0.27447	5.69379	1.02217	4.78542	NA	NA	NA	NA	0.783723	1.24249e-08	0.306699	1.70628e-06	NA	NA	NA	NA	0.97221	2.81166e-06	0.859901	0.000159431	NA	NA
RNASET2	NA	NA	NA	Vagina	1.10935e-07	2.93034e-05	-5.30783	Brain_Amygdala	0.000142878	0.0097306	-3.80313	NA	NA	NA	0	1	1	0	2	NA	NA	-0.27447	5.69379	1.00473	4.85411	NA	NA	NA	NA	0.783723	1.24249e-08	0.315025	1.20929e-06	NA	NA	NA	NA	0.97221	2.81166e-06	0.864149	0.000145951	NA	NA
RNASET2	NA	NA	NA	Vagina	1.10935e-07	2.93034e-05	-5.30783	Brain_Caudate_basal_ganglia	0.000142878	0.00934572	-3.80313	NA	NA	NA	0	1	1	0	2	NA	NA	-0.27447	5.69379	0.967959	4.86117	NA	NA	NA	NA	0.783723	1.24249e-08	0.333065	1.16693e-06	NA	NA	NA	NA	0.97221	2.81166e-06	0.86295	0.000130312	NA	NA
RNASET2	NA	NA	NA	Vagina	1.10935e-07	2.93034e-05	-5.30783	Brain_Cerebellar_Hemisphere	0.000142878	0.0086274	-3.80313	NA	NA	NA	0	1	1	0	2	NA	NA	-0.27447	5.69379	0.518185	4.39944	NA	NA	NA	NA	0.783723	1.24249e-08	0.604329	1.08532e-05	NA	NA	NA	NA	0.97221	2.81166e-06	0.94123	0.000766381	NA	NA
RNASET2	NA	NA	NA	Vagina	1.10935e-07	2.93034e-05	-5.30783	Minor_Salivary_Gland	0.000142878	0.00824709	-3.80313	NA	NA	NA	0	1	1	0	2	NA	NA	-0.27447	5.69379	0.518185	4.39944	NA	NA	NA	NA	0.783723	1.24249e-08	0.604329	1.08532e-05	NA	NA	NA	NA	0.97221	2.81166e-06	0.949409	0.000770791	NA	NA
RNASET2	NA	NA	NA	Vagina	1.10935e-07	2.93034e-05	-5.30783	Nerve_Tibial	0.000142878	0.00883123	-3.80313	NA	NA	NA	0	1	1	0	2	NA	NA	-0.27447	5.69379	0.518185	4.39944	NA	NA	NA	NA	0.783723	1.24249e-08	0.604329	1.08532e-05	NA	NA	NA	NA	0.97221	2.81166e-06	0.948322	0.000812829	NA	NA
RNASET2	NA	NA	NA	smultixcan	5.26993e-06	0.00036962	-3.48874	Adipose_Visceral_Omentum	0.000142878	0.00840689	-3.80313	NA	NA	NA	0	1	1	0	2	NA	NA	0.0871598	4.25213	0.518185	4.39944	NA	NA	NA	NA	0.852291	9.67573e-07	0.604329	1.08532e-05	NA	NA	NA	NA	0.971539	5.58898e-05	0.944367	0.000771863	NA	NA
RNASET2	NA	NA	NA	smultixcan	5.26993e-06	0.00036962	-3.48874	Artery_Tibial	0.000142878	0.00834589	-3.80313	NA	NA	NA	0	1	1	0	2	NA	NA	0.0871598	4.25213	1.02217	4.78542	NA	NA	NA	NA	0.852291	9.67573e-07	0.306699	1.70628e-06	NA	NA	NA	NA	0.971539	5.58898e-05	0.859901	0.000159431	NA	NA
RNASET2	NA	NA	NA	smultixcan	5.26993e-06	0.00036962	-3.48874	Brain_Amygdala	0.000142878	0.0097306	-3.80313	NA	NA	NA	0	1	1	0	2	NA	NA	0.0871598	4.25213	1.00473	4.85411	NA	NA	NA	NA	0.852291	9.67573e-07	0.315025	1.20929e-06	NA	NA	NA	NA	0.971539	5.58898e-05	0.864149	0.000145951	NA	NA
RNASET2	NA	NA	NA	smultixcan	5.26993e-06	0.00036962	-3.48874	Brain_Caudate_basal_ganglia	0.000142878	0.00934572	-3.80313	NA	NA	NA	0	1	1	0	2	NA	NA	0.0871598	4.25213	0.967959	4.86117	NA	NA	NA	NA	0.852291	9.67573e-07	0.333065	1.16693e-06	NA	NA	NA	NA	0.971539	5.58898e-05	0.86295	0.000130312	NA	NA
RNASET2	NA	NA	NA	smultixcan	5.26993e-06	0.00036962	-3.48874	Brain_Cerebellar_Hemisphere	0.000142878	0.0086274	-3.80313	NA	NA	NA	0	1	1	0	2	NA	NA	0.0871598	4.25213	0.518185	4.39944	NA	NA	NA	NA	0.852291	9.67573e-07	0.604329	1.08532e-05	NA	NA	NA	NA	0.971539	5.58898e-05	0.94123	0.000766381	NA	NA
RNASET2	NA	NA	NA	smultixcan	5.26993e-06	0.00036962	-3.48874	Minor_Salivary_Gland	0.000142878	0.00824709	-3.80313	NA	NA	NA	0	1	1	0	2	NA	NA	0.0871598	4.25213	0.518185	4.39944	NA	NA	NA	NA	0.852291	9.67573e-07	0.604329	1.08532e-05	NA	NA	NA	NA	0.971539	5.58898e-05	0.949409	0.000770791	NA	NA
RNASET2	NA	NA	NA	smultixcan	5.26993e-06	0.00036962	-3.48874	Nerve_Tibial	0.000142878	0.00883123	-3.80313	NA	NA	NA	0	1	1	0	2	NA	NA	0.0871598	4.25213	0.518185	4.39944	NA	NA	NA	NA	0.852291	9.67573e-07	0.604329	1.08532e-05	NA	NA	NA	NA	0.971539	5.58898e-05	0.948322	0.000812829	NA	NA
RORC	NA	NA	NA	Brain_Substantia_nigra	3.5754e-05	0.00356059	4.13333	Minor_Salivary_Gland	2.98022e-05	0.00248243	-4.17497	NA	NA	NA	0	1	1	0	2	NA	NA	-0.220934	-4.56551	0.291094	4.75945	NA	NA	NA	NA	0.825144	4.98273e-06	0.770979	1.94117e-06	NA	NA	NA	NA	0.978642	0.000522101	0.975007	0.000184304	NA	NA
RORC	NA	NA	NA	Brain_Substantia_nigra	3.5754e-05	0.00356059	4.13333	Testis	2.98022e-05	0.00329263	-4.17497	NA	NA	NA	0	1	1	0	2	NA	NA	-0.220934	-4.56551	0.291094	4.75945	NA	NA	NA	NA	0.825144	4.98273e-06	0.770979	1.94117e-06	NA	NA	NA	NA	0.978642	0.000522101	0.978236	0.000214571	NA	NA
RORC	NA	NA	NA	Brain_Substantia_nigra	3.5754e-05	0.00356059	4.13333	Thyroid	2.98022e-05	0.00282076	-4.17497	NA	NA	NA	0	1	1	0	2	NA	NA	-0.220934	-4.56551	0.291094	4.75945	NA	NA	NA	NA	0.825144	4.98273e-06	0.770979	1.94117e-06	NA	NA	NA	NA	0.978642	0.000522101	0.970883	0.000177521	NA	NA
RORC	NA	NA	NA	Brain_Substantia_nigra	3.5754e-05	0.00356059	4.13333	smultixcan	1.34471e-06	0.00022374	-2.7861	NA	NA	NA	0	1	1	0	2	NA	NA	-0.220934	-4.56551	0.501851	3.24368	NA	NA	NA	NA	0.825144	4.98273e-06	0.756761	9.83743e-09	NA	NA	NA	NA	0.978642	0.000522101	0.968353	1.83032e-06	NA	NA
RORC	NA	NA	NA	Heart_Left_Ventricle	3.5754e-05	0.00338812	4.13333	Minor_Salivary_Gland	2.98022e-05	0.00248243	-4.17497	NA	NA	NA	0	1	1	0	2	NA	NA	-0.222447	-4.65755	0.291094	4.75945	NA	NA	NA	NA	0.823966	3.19996e-06	0.770979	1.94117e-06	NA	NA	NA	NA	0.989228	0.000328097	0.975007	0.000184304	NA	NA
RORC	NA	NA	NA	Heart_Left_Ventricle	3.5754e-05	0.00338812	4.13333	Testis	2.98022e-05	0.00329263	-4.17497	NA	NA	NA	0	1	1	0	2	NA	NA	-0.222447	-4.65755	0.291094	4.75945	NA	NA	NA	NA	0.823966	3.19996e-06	0.770979	1.94117e-06	NA	NA	NA	NA	0.989228	0.000328097	0.978236	0.000214571	NA	NA
RORC	NA	NA	NA	Heart_Left_Ventricle	3.5754e-05	0.00338812	4.13333	Thyroid	2.98022e-05	0.00282076	-4.17497	NA	NA	NA	0	1	1	0	2	NA	NA	-0.222447	-4.65755	0.291094	4.75945	NA	NA	NA	NA	0.823966	3.19996e-06	0.770979	1.94117e-06	NA	NA	NA	NA	0.989228	0.000328097	0.970883	0.000177521	NA	NA
RORC	NA	NA	NA	Heart_Left_Ventricle	3.5754e-05	0.00338812	4.13333	smultixcan	1.34471e-06	0.00022374	-2.7861	NA	NA	NA	0	1	1	0	2	NA	NA	-0.222447	-4.65755	0.501851	3.24368	NA	NA	NA	NA	0.823966	3.19996e-06	0.756761	9.83743e-09	NA	NA	NA	NA	0.989228	0.000328097	0.968353	1.83032e-06	NA	NA
RORC	NA	NA	NA	Nerve_Tibial	3.5754e-05	0.00390347	4.13333	Minor_Salivary_Gland	2.98022e-05	0.00248243	-4.17497	NA	NA	NA	0	1	1	0	2	NA	NA	-0.222447	-4.65755	0.291094	4.75945	NA	NA	NA	NA	0.823966	3.19996e-06	0.770979	1.94117e-06	NA	NA	NA	NA	0.975559	0.000348104	0.975007	0.000184304	NA	NA
RORC	NA	NA	NA	Nerve_Tibial	3.5754e-05	0.00390347	4.13333	Testis	2.98022e-05	0.00329263	-4.17497	NA	NA	NA	0	1	1	0	2	NA	NA	-0.222447	-4.65755	0.291094	4.75945	NA	NA	NA	NA	0.823966	3.19996e-06	0.770979	1.94117e-06	NA	NA	NA	NA	0.975559	0.000348104	0.978236	0.000214571	NA	NA
RORC	NA	NA	NA	Nerve_Tibial	3.5754e-05	0.00390347	4.13333	Thyroid	2.98022e-05	0.00282076	-4.17497	NA	NA	NA	0	1	1	0	2	NA	NA	-0.222447	-4.65755	0.291094	4.75945	NA	NA	NA	NA	0.823966	3.19996e-06	0.770979	1.94117e-06	NA	NA	NA	NA	0.975559	0.000348104	0.970883	0.000177521	NA	NA
RORC	NA	NA	NA	Nerve_Tibial	3.5754e-05	0.00390347	4.13333	smultixcan	1.34471e-06	0.00022374	-2.7861	NA	NA	NA	0	1	1	0	2	NA	NA	-0.222447	-4.65755	0.501851	3.24368	NA	NA	NA	NA	0.823966	3.19996e-06	0.756761	9.83743e-09	NA	NA	NA	NA	0.975559	0.000348104	0.968353	1.83032e-06	NA	NA
RORC	NA	NA	NA	Skin_Sun_Exposed_Lower_leg	3.5754e-05	0.00385352	4.13333	Minor_Salivary_Gland	2.98022e-05	0.00248243	-4.17497	NA	NA	NA	0	1	1	0	2	NA	NA	-0.533229	-4.65755	0.291094	4.75945	NA	NA	NA	NA	0.593875	3.19996e-06	0.770979	1.94117e-06	NA	NA	NA	NA	0.946221	0.000336676	0.975007	0.000184304	NA	NA
RORC	NA	NA	NA	Skin_Sun_Exposed_Lower_leg	3.5754e-05	0.00385352	4.13333	Testis	2.98022e-05	0.00329263	-4.17497	NA	NA	NA	0	1	1	0	2	NA	NA	-0.533229	-4.65755	0.291094	4.75945	NA	NA	NA	NA	0.593875	3.19996e-06	0.770979	1.94117e-06	NA	NA	NA	NA	0.946221	0.000336676	0.978236	0.000214571	NA	NA
RORC	NA	NA	NA	Skin_Sun_Exposed_Lower_leg	3.5754e-05	0.00385352	4.13333	Thyroid	2.98022e-05	0.00282076	-4.17497	NA	NA	NA	0	1	1	0	2	NA	NA	-0.533229	-4.65755	0.291094	4.75945	NA	NA	NA	NA	0.593875	3.19996e-06	0.770979	1.94117e-06	NA	NA	NA	NA	0.946221	0.000336676	0.970883	0.000177521	NA	NA
RORC	NA	NA	NA	Skin_Sun_Exposed_Lower_leg	3.5754e-05	0.00385352	4.13333	smultixcan	1.34471e-06	0.00022374	-2.7861	NA	NA	NA	0	1	1	0	2	NA	NA	-0.533229	-4.65755	0.501851	3.24368	NA	NA	NA	NA	0.593875	3.19996e-06	0.756761	9.83743e-09	NA	NA	NA	NA	0.946221	0.000336676	0.968353	1.83032e-06	NA	NA
RORC	NA	NA	NA	smultixcan	0.000307371	0.00885632	2.16543	Minor_Salivary_Gland	2.98022e-05	0.00248243	-4.17497	NA	NA	NA	0	1	1	0	2	NA	NA	-0.313428	-0.862665	0.291094	4.75945	NA	NA	NA	NA	0.30209	1.05829e-05	0.770979	1.94117e-06	NA	NA	NA	NA	0.789671	0.000421883	0.975007	0.000184304	NA	NA
RORC	NA	NA	NA	smultixcan	0.000307371	0.00885632	2.16543	Testis	2.98022e-05	0.00329263	-4.17497	NA	NA	NA	0	1	1	0	2	NA	NA	-0.313428	-0.862665	0.291094	4.75945	NA	NA	NA	NA	0.30209	1.05829e-05	0.770979	1.94117e-06	NA	NA	NA	NA	0.789671	0.000421883	0.978236	0.000214571	NA	NA
RORC	NA	NA	NA	smultixcan	0.000307371	0.00885632	2.16543	Thyroid	2.98022e-05	0.00282076	-4.17497	NA	NA	NA	0	1	1	0	2	NA	NA	-0.313428	-0.862665	0.291094	4.75945	NA	NA	NA	NA	0.30209	1.05829e-05	0.770979	1.94117e-06	NA	NA	NA	NA	0.789671	0.000421883	0.970883	0.000177521	NA	NA
RORC	NA	NA	NA	smultixcan	0.000307371	0.00885632	2.16543	smultixcan	1.34471e-06	0.00022374	-2.7861	NA	NA	NA	0	1	1	0	2	NA	NA	-0.313428	-0.862665	0.501851	3.24368	NA	NA	NA	NA	0.30209	1.05829e-05	0.756761	9.83743e-09	NA	NA	NA	NA	0.789671	0.000421883	0.968353	1.83032e-06	NA	NA
RSPO2	NA	NA	NA	Adipose_Subcutaneous	3.26753e-06	0.000576319	4.65324		NA	NA	NA	1.22e-07	1.94329e-05	5.2904	0	1	0	1	2	NA	NA	2.78757	-3.84932	NA	NA	2.4002	-4.2579	NA	NA	0.00531055	0.000118445	NA	NA	0.016384	2.06e-05	NA	NA	0.350821	0.00638547	NA	NA	0.438449	0.00134209
RSPO2	NA	NA	NA	Artery_Aorta	3.26753e-06	0.000669844	4.65324		NA	NA	NA	1.22e-07	1.94329e-05	5.2904	0	1	0	1	2	NA	NA	2.78757	-3.84932	NA	NA	2.4002	-4.2579	NA	NA	0.00531055	0.000118445	NA	NA	0.016384	2.06e-05	NA	NA	0.323954	0.00637542	NA	NA	0.438449	0.00134209
RSPO2	NA	NA	NA	Artery_Coronary	3.26753e-06	0.000616804	4.65324		NA	NA	NA	1.22e-07	1.94329e-05	5.2904	0	1	0	1	2	NA	NA	2.78757	-3.84932	NA	NA	2.4002	-4.2579	NA	NA	0.00531055	0.000118445	NA	NA	0.016384	2.06e-05	NA	NA	0.32641	0.00645254	NA	NA	0.438449	0.00134209
RSPO2	NA	NA	NA	Artery_Tibial	3.26753e-06	0.00056535	4.65324		NA	NA	NA	1.22e-07	1.94329e-05	5.2904	0	1	0	1	2	NA	NA	2.78757	-3.84932	NA	NA	2.4002	-4.2579	NA	NA	0.00531055	0.000118445	NA	NA	0.016384	2.06e-05	NA	NA	0.320812	0.00596607	NA	NA	0.438449	0.00134209
RSPO2	NA	NA	NA	Brain_Nucleus_accumbens_basal_ganglia	3.26753e-06	0.000731044	4.65324		NA	NA	NA	1.22e-07	1.94329e-05	5.2904	0	1	0	1	2	NA	NA	2.78757	-3.84932	NA	NA	2.4002	-4.2579	NA	NA	0.00531055	0.000118445	NA	NA	0.016384	2.06e-05	NA	NA	0.373041	0.00627343	NA	NA	0.438449	0.00134209
RSPO2	NA	NA	NA	Esophagus_Mucosa	3.26753e-06	0.000580301	4.65324		NA	NA	NA	1.22e-07	1.94329e-05	5.2904	0	1	0	1	2	NA	NA	2.78757	-3.84932	NA	NA	2.4002	-4.2579	NA	NA	0.00531055	0.000118445	NA	NA	0.016384	2.06e-05	NA	NA	0.318634	0.00622006	NA	NA	0.438449	0.00134209
RSPO2	NA	NA	NA	Heart_Atrial_Appendage	3.26753e-06	0.00059914	4.65324		NA	NA	NA	1.22e-07	1.94329e-05	5.2904	0	1	0	1	2	NA	NA	0.745812	-5.71189	NA	NA	2.4002	-4.2579	NA	NA	0.455781	1.11731e-08	NA	NA	0.016384	2.06e-05	NA	NA	0.911465	2.41857e-06	NA	NA	0.438449	0.00134209
RSPO2	NA	NA	NA	Pituitary	3.26753e-06	0.000649422	4.65324		NA	NA	NA	1.22e-07	1.94329e-05	5.2904	0	1	0	1	2	NA	NA	2.78757	-3.84932	NA	NA	2.4002	-4.2579	NA	NA	0.00531055	0.000118445	NA	NA	0.016384	2.06e-05	NA	NA	0.333713	0.00633327	NA	NA	0.438449	0.00134209
RSPO2	NA	NA	NA	Small_Intestine_Terminal_Ileum	3.26753e-06	0.000779979	4.65324		NA	NA	NA	1.22e-07	1.94329e-05	5.2904	0	1	0	1	2	NA	NA	2.78757	-3.84932	NA	NA	2.4002	-4.2579	NA	NA	0.00531055	0.000118445	NA	NA	0.016384	2.06e-05	NA	NA	0.344525	0.00698065	NA	NA	0.438449	0.00134209
RSPO2	NA	NA	NA	Vagina	3.26753e-06	0.000647334	4.65324		NA	NA	NA	1.22e-07	1.94329e-05	5.2904	0	1	0	1	2	NA	NA	2.78757	-3.84932	NA	NA	2.4002	-4.2579	NA	NA	0.00531055	0.000118445	NA	NA	0.016384	2.06e-05	NA	NA	0.342928	0.00673889	NA	NA	0.438449	0.00134209
RSPO2	NA	NA	NA	smultixcan	7.4061e-05	0.00305394	1.96688		NA	NA	NA	1.22e-07	1.94329e-05	5.2904	0	1	0	1	2	NA	NA	1.08197	-1.85528	NA	NA	2.4002	-4.2579	NA	NA	0.0347118	1.79637e-06	NA	NA	0.016384	2.06e-05	NA	NA	0.447788	9.43142e-05	NA	NA	0.438449	0.00134209
SEC24C	NA	NA	NA	Cells_EBV-transformed_lymphocytes	1.1688e-05	0.00177402	4.38333	Colon_Sigmoid	7.87429e-06	0.00100443	4.46857	NA	NA	NA	0	1	1	0	2	NA	NA	-0.0469496	-4.81659	0.327921	-4.7478	NA	NA	NA	NA	0.962553	1.46031e-06	0.742972	2.05642e-06	NA	NA	NA	NA	0.994732	0.000165666	0.973719	0.000188448	NA	NA
SEC24C	NA	NA	NA	Cells_EBV-transformed_lymphocytes	1.1688e-05	0.00177402	4.38333	Nerve_Tibial	7.47861e-07	0.000143269	4.9485	NA	NA	NA	0	1	1	0	2	NA	NA	-0.0469496	-4.81659	0.214137	-5.3235	NA	NA	NA	NA	0.962553	1.46031e-06	0.83044	1.01791e-07	NA	NA	NA	NA	0.994732	0.000165666	0.979825	1.44428e-05	NA	NA
SEC24C	NA	NA	NA	Cells_EBV-transformed_lymphocytes	1.1688e-05	0.00177402	4.38333	Pancreas	3.94576e-06	0.000698669	-4.61422	NA	NA	NA	0	1	1	0	2	NA	NA	-0.0469496	-4.81659	0.0564925	5.07697	NA	NA	NA	NA	0.962553	1.46031e-06	0.954949	3.83505e-07	NA	NA	NA	NA	0.994732	0.000165666	0.992704	4.86337e-05	NA	NA
SEC24C	NA	NA	NA	Cells_EBV-transformed_lymphocytes	1.1688e-05	0.00177402	4.38333	Spleen	7.42837e-07	0.000148513	4.94982	NA	NA	NA	0	1	1	0	2	NA	NA	-0.0469496	-4.81659	0.202727	-5.32997	NA	NA	NA	NA	0.962553	1.46031e-06	0.839348	9.82283e-08	NA	NA	NA	NA	0.994732	0.000165666	0.981724	1.33497e-05	NA	NA
SEC24C	NA	NA	NA	Cells_EBV-transformed_lymphocytes	1.1688e-05	0.00177402	4.38333	Uterus	6.07816e-07	0.000133882	4.98872	NA	NA	NA	0	1	1	0	2	NA	NA	-0.0469496	-4.81659	0.156746	-5.39286	NA	NA	NA	NA	0.962553	1.46031e-06	0.875445	6.9344e-08	NA	NA	NA	NA	0.994732	0.000165666	0.988876	1.02417e-05	NA	NA
SEC24C	NA	NA	NA	Cells_EBV-transformed_lymphocytes	1.1688e-05	0.00177402	4.38333	smultixcan	3.99605e-06	0.000546261	0.541524	NA	NA	NA	0	1	1	0	2	NA	NA	-0.0469496	-4.81659	0.165106	-0.520016	NA	NA	NA	NA	0.962553	1.46031e-06	0.876175	4.85861e-07	NA	NA	NA	NA	0.994732	0.000165666	0.986565	5.31358e-05	NA	NA
SEC24C	NA	NA	NA	smultixcan	6.72574e-06	0.000441102	1.7697	Colon_Sigmoid	7.87429e-06	0.00100443	4.46857	NA	NA	NA	0	1	1	0	2	NA	NA	-0.0435537	-2.66927	0.327921	-4.7478	NA	NA	NA	NA	0.898202	5.68988e-06	0.742972	2.05642e-06	NA	NA	NA	NA	0.981043	0.000253211	0.973719	0.000188448	NA	NA
SEC24C	NA	NA	NA	smultixcan	6.72574e-06	0.000441102	1.7697	Nerve_Tibial	7.47861e-07	0.000143269	4.9485	NA	NA	NA	0	1	1	0	2	NA	NA	-0.0435537	-2.66927	0.214137	-5.3235	NA	NA	NA	NA	0.898202	5.68988e-06	0.83044	1.01791e-07	NA	NA	NA	NA	0.981043	0.000253211	0.979825	1.44428e-05	NA	NA
SEC24C	NA	NA	NA	smultixcan	6.72574e-06	0.000441102	1.7697	Pancreas	3.94576e-06	0.000698669	-4.61422	NA	NA	NA	0	1	1	0	2	NA	NA	-0.0435537	-2.66927	0.0564925	5.07697	NA	NA	NA	NA	0.898202	5.68988e-06	0.954949	3.83505e-07	NA	NA	NA	NA	0.981043	0.000253211	0.992704	4.86337e-05	NA	NA
SEC24C	NA	NA	NA	smultixcan	6.72574e-06	0.000441102	1.7697	Spleen	7.42837e-07	0.000148513	4.94982	NA	NA	NA	0	1	1	0	2	NA	NA	-0.0435537	-2.66927	0.202727	-5.32997	NA	NA	NA	NA	0.898202	5.68988e-06	0.839348	9.82283e-08	NA	NA	NA	NA	0.981043	0.000253211	0.981724	1.33497e-05	NA	NA
SEC24C	NA	NA	NA	smultixcan	6.72574e-06	0.000441102	1.7697	Uterus	6.07816e-07	0.000133882	4.98872	NA	NA	NA	0	1	1	0	2	NA	NA	-0.0435537	-2.66927	0.156746	-5.39286	NA	NA	NA	NA	0.898202	5.68988e-06	0.875445	6.9344e-08	NA	NA	NA	NA	0.981043	0.000253211	0.988876	1.02417e-05	NA	NA
SEC24C	NA	NA	NA	smultixcan	6.72574e-06	0.000441102	1.7697	smultixcan	3.99605e-06	0.000546261	0.541524	NA	NA	NA	0	1	1	0	2	NA	NA	-0.0435537	-2.66927	0.165106	-0.520016	NA	NA	NA	NA	0.898202	5.68988e-06	0.876175	4.85861e-07	NA	NA	NA	NA	0.981043	0.000253211	0.986565	5.31358e-05	NA	NA
SERPINB6	NA	NA	NA	Heart_Left_Ventricle	9.91685e-05	0.00722397	3.89262	Adipose_Visceral_Omentum	9.02273e-05	0.00628566	-3.91547	NA	NA	NA	0	1	1	0	2	NA	NA	0.507333	-4.03505	-0.587544	4.02334	NA	NA	NA	NA	0.611921	5.45898e-05	0.556838	5.7378e-05	NA	NA	NA	NA	0.954447	0.00350908	0.930819	0.00312602	NA	NA
SERPINB6	NA	NA	NA	Heart_Left_Ventricle	9.91685e-05	0.00722397	3.89262	Breast_Mammary_Tissue	8.99619e-05	0.00636475	-3.91618	NA	NA	NA	0	1	1	0	2	NA	NA	0.507333	-4.03505	-0.579506	4.02771	NA	NA	NA	NA	0.611921	5.45898e-05	0.562248	5.63219e-05	NA	NA	NA	NA	0.954447	0.00350908	0.937936	0.00298083	NA	NA
SERPINB6	NA	NA	NA	Heart_Left_Ventricle	9.91685e-05	0.00722397	3.89262	Cells_Cultured_fibroblasts	9.04084e-05	0.00617313	-3.91499	NA	NA	NA	0	1	1	0	2	NA	NA	0.507333	-4.03505	-0.590121	4.02166	NA	NA	NA	NA	0.611921	5.45898e-05	0.555109	5.77894e-05	NA	NA	NA	NA	0.954447	0.00350908	0.930596	0.00302452	NA	NA
SERPINB6	NA	NA	NA	Heart_Left_Ventricle	9.91685e-05	0.00722397	3.89262	Esophagus_Mucosa	9.15688e-05	0.00690175	-3.91191	NA	NA	NA	0	1	1	0	2	NA	NA	0.507333	-4.03505	-0.612094	4.00847	NA	NA	NA	NA	0.611921	5.45898e-05	0.540476	6.11139e-05	NA	NA	NA	NA	0.954447	0.00350908	0.927985	0.00321071	NA	NA
SLC22A4	NA	NA	NA	Colon_Transverse	6.71238e-16	5.17472e-13	-8.07564	Adipose_Subcutaneous	9.46928e-05	0.00721642	3.9038	NA	NA	NA	0	1	1	0	2	NA	NA	0.285081	9.03254	-1.84403	-5.10191	NA	NA	NA	NA	0.775582	1.67728e-19	0.0651792	3.36243e-07	NA	NA	NA	NA	0.971382	1.50811e-16	0.62228	4.01243e-05	NA	NA
SLC22A4	NA	NA	NA	Colon_Transverse	6.71238e-16	5.17472e-13	-8.07564	Adipose_Visceral_Omentum	9.46928e-05	0.00646982	-3.9038	NA	NA	NA	0	1	1	0	2	NA	NA	0.285081	9.03254	1.84403	5.10191	NA	NA	NA	NA	0.775582	1.67728e-19	0.0651792	3.36243e-07	NA	NA	NA	NA	0.971382	1.50811e-16	0.624196	3.95714e-05	NA	NA
SLC22A4	NA	NA	NA	Colon_Transverse	6.71238e-16	5.17472e-13	-8.07564	Artery_Tibial	9.46928e-05	0.00646405	3.9038	NA	NA	NA	0	1	1	0	2	NA	NA	0.285081	9.03254	-1.84403	-5.10191	NA	NA	NA	NA	0.775582	1.67728e-19	0.0651792	3.36243e-07	NA	NA	NA	NA	0.971382	1.50811e-16	0.6194	3.90753e-05	NA	NA
SLC22A4	NA	NA	NA	Colon_Transverse	6.71238e-16	5.17472e-13	-8.07564	Breast_Mammary_Tissue	9.46928e-05	0.0065921	3.9038	NA	NA	NA	0	1	1	0	2	NA	NA	0.285081	9.03254	-1.84403	-5.10191	NA	NA	NA	NA	0.775582	1.67728e-19	0.0651792	3.36243e-07	NA	NA	NA	NA	0.971382	1.50811e-16	0.616105	3.92447e-05	NA	NA
SLC22A4	NA	NA	NA	Colon_Transverse	6.71238e-16	5.17472e-13	-8.07564	Cells_Cultured_fibroblasts	9.46928e-05	0.00642328	-3.9038	NA	NA	NA	0	1	1	0	2	NA	NA	0.285081	9.03254	1.84403	5.10191	NA	NA	NA	NA	0.775582	1.67728e-19	0.0651792	3.36243e-07	NA	NA	NA	NA	0.971382	1.50811e-16	0.612985	3.91763e-05	NA	NA
SLC22A4	NA	NA	NA	Colon_Transverse	6.71238e-16	5.17472e-13	-8.07564	Whole_Blood	9.46928e-05	0.00614138	-3.9038	NA	NA	NA	0	1	1	0	2	NA	NA	0.285081	9.03254	1.84403	5.10191	NA	NA	NA	NA	0.775582	1.67728e-19	0.0651792	3.36243e-07	NA	NA	NA	NA	0.971382	1.50811e-16	0.648211	3.679e-05	NA	NA
SLC22A4	NA	NA	NA	Colon_Transverse	6.71238e-16	5.17472e-13	-8.07564	smultixcan	9.46928e-05	0.0066569	7.40149e-17	NA	NA	NA	0	1	1	0	2	NA	NA	0.285081	9.03254	0	1.4803e-16	NA	NA	NA	NA	0.775582	1.67728e-19	0.0651792	3.36243e-07	NA	NA	NA	NA	0.971382	1.50811e-16	0.612067	3.90082e-05	NA	NA
SLC22A4	NA	NA	NA	smultixcan	4.75323e-15	1.68616e-12	-1.84282	Adipose_Subcutaneous	9.46928e-05	0.00721642	3.9038	NA	NA	NA	0	1	1	0	2	NA	NA	0.369669	1.9854	-1.84403	-5.10191	NA	NA	NA	NA	0.000178073	9.23209e-26	0.0651792	3.36243e-07	NA	NA	NA	NA	0.0227434	5.29776e-23	0.62228	4.01243e-05	NA	NA
SLC22A4	NA	NA	NA	smultixcan	4.75323e-15	1.68616e-12	-1.84282	Adipose_Visceral_Omentum	9.46928e-05	0.00646982	-3.9038	NA	NA	NA	0	1	1	0	2	NA	NA	0.369669	1.9854	1.84403	5.10191	NA	NA	NA	NA	0.000178073	9.23209e-26	0.0651792	3.36243e-07	NA	NA	NA	NA	0.0227434	5.29776e-23	0.624196	3.95714e-05	NA	NA
SLC22A4	NA	NA	NA	smultixcan	4.75323e-15	1.68616e-12	-1.84282	Artery_Tibial	9.46928e-05	0.00646405	3.9038	NA	NA	NA	0	1	1	0	2	NA	NA	0.369669	1.9854	-1.84403	-5.10191	NA	NA	NA	NA	0.000178073	9.23209e-26	0.0651792	3.36243e-07	NA	NA	NA	NA	0.0227434	5.29776e-23	0.6194	3.90753e-05	NA	NA
SLC22A4	NA	NA	NA	smultixcan	4.75323e-15	1.68616e-12	-1.84282	Breast_Mammary_Tissue	9.46928e-05	0.0065921	3.9038	NA	NA	NA	0	1	1	0	2	NA	NA	0.369669	1.9854	-1.84403	-5.10191	NA	NA	NA	NA	0.000178073	9.23209e-26	0.0651792	3.36243e-07	NA	NA	NA	NA	0.0227434	5.29776e-23	0.616105	3.92447e-05	NA	NA
SLC22A4	NA	NA	NA	smultixcan	4.75323e-15	1.68616e-12	-1.84282	Cells_Cultured_fibroblasts	9.46928e-05	0.00642328	-3.9038	NA	NA	NA	0	1	1	0	2	NA	NA	0.369669	1.9854	1.84403	5.10191	NA	NA	NA	NA	0.000178073	9.23209e-26	0.0651792	3.36243e-07	NA	NA	NA	NA	0.0227434	5.29776e-23	0.612985	3.91763e-05	NA	NA
SLC22A4	NA	NA	NA	smultixcan	4.75323e-15	1.68616e-12	-1.84282	Whole_Blood	9.46928e-05	0.00614138	-3.9038	NA	NA	NA	0	1	1	0	2	NA	NA	0.369669	1.9854	1.84403	5.10191	NA	NA	NA	NA	0.000178073	9.23209e-26	0.0651792	3.36243e-07	NA	NA	NA	NA	0.0227434	5.29776e-23	0.648211	3.679e-05	NA	NA
SLC22A4	NA	NA	NA	smultixcan	4.75323e-15	1.68616e-12	-1.84282	smultixcan	9.46928e-05	0.0066569	7.40149e-17	NA	NA	NA	0	1	1	0	2	NA	NA	0.369669	1.9854	0	1.4803e-16	NA	NA	NA	NA	0.000178073	9.23209e-26	0.0651792	3.36243e-07	NA	NA	NA	NA	0.0227434	5.29776e-23	0.612067	3.90082e-05	NA	NA
SLC35A1	NA	NA	NA	Brain_Cerebellar_Hemisphere	3.07826e-05	0.00420542	-4.1676	Adipose_Visceral_Omentum	9.91685e-05	0.00663299	-3.89262	NA	NA	NA	0	1	1	0	2	NA	NA	-1.7368	3.8228	-0.130148	4.20931	NA	NA	NA	NA	0.0824219	0.000131947	0.896449	2.56153e-05	NA	NA	NA	NA	0.690944	0.00703679	0.9899	0.0016166	NA	NA
SLC35A1	NA	NA	NA	Brain_Cerebellar_Hemisphere	3.07826e-05	0.00420542	-4.1676	Adrenal_Gland	9.91685e-05	0.00669934	3.89262	NA	NA	NA	0	1	1	0	2	NA	NA	-1.7368	3.8228	0.130148	-4.20931	NA	NA	NA	NA	0.0824219	0.000131947	0.896449	2.56153e-05	NA	NA	NA	NA	0.690944	0.00703679	0.990028	0.00161258	NA	NA
SLC35A1	NA	NA	NA	Brain_Cerebellar_Hemisphere	3.07826e-05	0.00420542	-4.1676	Artery_Coronary	9.91685e-05	0.00706654	-3.89262	NA	NA	NA	0	1	1	0	2	NA	NA	-1.7368	3.8228	-0.130148	4.20931	NA	NA	NA	NA	0.0824219	0.000131947	0.896449	2.56153e-05	NA	NA	NA	NA	0.690944	0.00703679	0.989969	0.00166311	NA	NA
SLC35A1	NA	NA	NA	Brain_Cerebellar_Hemisphere	3.07826e-05	0.00420542	-4.1676	Artery_Tibial	9.91685e-05	0.00665149	3.89262	NA	NA	NA	0	1	1	0	2	NA	NA	-1.7368	3.8228	0.130148	-4.20931	NA	NA	NA	NA	0.0824219	0.000131947	0.896449	2.56153e-05	NA	NA	NA	NA	0.690944	0.00703679	0.988547	0.00155821	NA	NA
SLC35A1	NA	NA	NA	Brain_Cerebellar_Hemisphere	3.07826e-05	0.00420542	-4.1676	Brain_Caudate_basal_ganglia	9.91685e-05	0.0073662	-3.89262	NA	NA	NA	0	1	1	0	2	NA	NA	-1.7368	3.8228	-0.130148	4.20931	NA	NA	NA	NA	0.0824219	0.000131947	0.896449	2.56153e-05	NA	NA	NA	NA	0.690944	0.00703679	0.988861	0.00183888	NA	NA
SLC35A1	NA	NA	NA	Brain_Cerebellar_Hemisphere	3.07826e-05	0.00420542	-4.1676	Brain_Cerebellum	9.91685e-05	0.00736946	3.89262	NA	NA	NA	0	1	1	0	2	NA	NA	-1.7368	3.8228	0.130148	-4.20931	NA	NA	NA	NA	0.0824219	0.000131947	0.896449	2.56153e-05	NA	NA	NA	NA	0.690944	0.00703679	0.989265	0.00162543	NA	NA
SLC35A1	NA	NA	NA	Brain_Cerebellar_Hemisphere	3.07826e-05	0.00420542	-4.1676	Brain_Hypothalamus	9.91685e-05	0.00777292	3.89262	NA	NA	NA	0	1	1	0	2	NA	NA	-1.7368	3.8228	0.130148	-4.20931	NA	NA	NA	NA	0.0824219	0.000131947	0.896449	2.56153e-05	NA	NA	NA	NA	0.690944	0.00703679	0.992804	0.00196235	NA	NA
SLC35A1	NA	NA	NA	Brain_Cerebellar_Hemisphere	3.07826e-05	0.00420542	-4.1676	Brain_Nucleus_accumbens_basal_ganglia	9.91685e-05	0.00822777	-3.89262	NA	NA	NA	0	1	1	0	2	NA	NA	-1.7368	3.8228	-0.130148	4.20931	NA	NA	NA	NA	0.0824219	0.000131947	0.896449	2.56153e-05	NA	NA	NA	NA	0.690944	0.00703679	0.99	0.00185552	NA	NA
SLC35A1	NA	NA	NA	Brain_Cerebellar_Hemisphere	3.07826e-05	0.00420542	-4.1676	Brain_Putamen_basal_ganglia	9.91685e-05	0.00809841	-3.89262	NA	NA	NA	0	1	1	0	2	NA	NA	-1.7368	3.8228	-0.130148	4.20931	NA	NA	NA	NA	0.0824219	0.000131947	0.896449	2.56153e-05	NA	NA	NA	NA	0.690944	0.00703679	0.988824	0.00185614	NA	NA
SLC35A1	NA	NA	NA	Brain_Cerebellar_Hemisphere	3.07826e-05	0.00420542	-4.1676	Brain_Spinal_cord_cervical_c-1	9.91685e-05	0.00821209	3.89262	NA	NA	NA	0	1	1	0	2	NA	NA	-1.7368	3.8228	0.130148	-4.20931	NA	NA	NA	NA	0.0824219	0.000131947	0.896449	2.56153e-05	NA	NA	NA	NA	0.690944	0.00703679	0.987389	0.00199817	NA	NA
SLC35A1	NA	NA	NA	Brain_Cerebellar_Hemisphere	3.07826e-05	0.00420542	-4.1676	Breast_Mammary_Tissue	9.91685e-05	0.0068276	3.89262	NA	NA	NA	0	1	1	0	2	NA	NA	-1.7368	3.8228	0.130148	-4.20931	NA	NA	NA	NA	0.0824219	0.000131947	0.896449	2.56153e-05	NA	NA	NA	NA	0.690944	0.00703679	0.986749	0.00156751	NA	NA
SLC35A1	NA	NA	NA	Brain_Cerebellar_Hemisphere	3.07826e-05	0.00420542	-4.1676	Cells_EBV-transformed_lymphocytes	9.91685e-05	0.00582757	3.89262	NA	NA	NA	0	1	1	0	2	NA	NA	-1.7368	3.8228	0.130148	-4.20931	NA	NA	NA	NA	0.0824219	0.000131947	0.896449	2.56153e-05	NA	NA	NA	NA	0.690944	0.00703679	0.987276	0.0014644	NA	NA
SLC35A1	NA	NA	NA	Brain_Cerebellar_Hemisphere	3.07826e-05	0.00420542	-4.1676	Colon_Sigmoid	9.91685e-05	0.00671437	-3.89262	NA	NA	NA	0	1	1	0	2	NA	NA	-1.7368	3.8228	-0.130148	4.20931	NA	NA	NA	NA	0.0824219	0.000131947	0.896449	2.56153e-05	NA	NA	NA	NA	0.690944	0.00703679	0.990428	0.00156382	NA	NA
SLC35A1	NA	NA	NA	Brain_Cerebellar_Hemisphere	3.07826e-05	0.00420542	-4.1676	Esophagus_Gastroesophageal_Junction	9.91685e-05	0.00689236	-3.89262	NA	NA	NA	0	1	1	0	2	NA	NA	-1.7368	3.8228	-0.130148	4.20931	NA	NA	NA	NA	0.0824219	0.000131947	0.896449	2.56153e-05	NA	NA	NA	NA	0.690944	0.00703679	0.988601	0.00159214	NA	NA
SLC35A1	NA	NA	NA	Brain_Cerebellar_Hemisphere	3.07826e-05	0.00420542	-4.1676	Esophagus_Mucosa	9.91685e-05	0.0073406	3.89262	NA	NA	NA	0	1	1	0	2	NA	NA	-1.7368	3.8228	0.130148	-4.20931	NA	NA	NA	NA	0.0824219	0.000131947	0.896449	2.56153e-05	NA	NA	NA	NA	0.690944	0.00703679	0.990742	0.00162345	NA	NA
SLC35A1	NA	NA	NA	Brain_Cerebellar_Hemisphere	3.07826e-05	0.00420542	-4.1676	Esophagus_Muscularis	9.91685e-05	0.00717086	-3.89262	NA	NA	NA	0	1	1	0	2	NA	NA	-1.7368	3.8228	-0.130148	4.20931	NA	NA	NA	NA	0.0824219	0.000131947	0.896449	2.56153e-05	NA	NA	NA	NA	0.690944	0.00703679	0.987891	0.00156971	NA	NA
SLC35A1	NA	NA	NA	Brain_Cerebellar_Hemisphere	3.07826e-05	0.00420542	-4.1676	Heart_Atrial_Appendage	9.91685e-05	0.00757624	3.89262	NA	NA	NA	0	1	1	0	2	NA	NA	-1.7368	3.8228	0.130148	-4.20931	NA	NA	NA	NA	0.0824219	0.000131947	0.896449	2.56153e-05	NA	NA	NA	NA	0.690944	0.00703679	0.989757	0.00176014	NA	NA
SLC35A1	NA	NA	NA	Brain_Cerebellar_Hemisphere	3.07826e-05	0.00420542	-4.1676	Heart_Left_Ventricle	9.91685e-05	0.00724468	-3.89262	NA	NA	NA	0	1	1	0	2	NA	NA	-1.7368	3.8228	-0.130148	4.20931	NA	NA	NA	NA	0.0824219	0.000131947	0.896449	2.56153e-05	NA	NA	NA	NA	0.690944	0.00703679	0.986921	0.0017703	NA	NA
SLC35A1	NA	NA	NA	Brain_Cerebellar_Hemisphere	3.07826e-05	0.00420542	-4.1676	Lung	9.91685e-05	0.00632604	-3.89262	NA	NA	NA	0	1	1	0	2	NA	NA	-1.7368	3.8228	-0.130148	4.20931	NA	NA	NA	NA	0.0824219	0.000131947	0.896449	2.56153e-05	NA	NA	NA	NA	0.690944	0.00703679	0.988049	0.0016072	NA	NA
SLC35A1	NA	NA	NA	Brain_Cerebellar_Hemisphere	3.07826e-05	0.00420542	-4.1676	Muscle_Skeletal	9.91685e-05	0.00712512	3.89262	NA	NA	NA	0	1	1	0	2	NA	NA	-1.7368	3.8228	0.130148	-4.20931	NA	NA	NA	NA	0.0824219	0.000131947	0.896449	2.56153e-05	NA	NA	NA	NA	0.690944	0.00703679	0.990317	0.00162769	NA	NA
SLC35A1	NA	NA	NA	Brain_Cerebellar_Hemisphere	3.07826e-05	0.00420542	-4.1676	Nerve_Tibial	9.91685e-05	0.00692047	3.89262	NA	NA	NA	0	1	1	0	2	NA	NA	-1.7368	3.8228	0.130148	-4.20931	NA	NA	NA	NA	0.0824219	0.000131947	0.896449	2.56153e-05	NA	NA	NA	NA	0.690944	0.00703679	0.988207	0.00170407	NA	NA
SLC35A1	NA	NA	NA	Brain_Cerebellar_Hemisphere	3.07826e-05	0.00420542	-4.1676	Ovary	9.91685e-05	0.00719905	3.89262	NA	NA	NA	0	1	1	0	2	NA	NA	-1.7368	3.8228	0.130148	-4.20931	NA	NA	NA	NA	0.0824219	0.000131947	0.896449	2.56153e-05	NA	NA	NA	NA	0.690944	0.00703679	0.989581	0.00161635	NA	NA
SLC35A1	NA	NA	NA	Brain_Cerebellar_Hemisphere	3.07826e-05	0.00420542	-4.1676	Pituitary	9.91685e-05	0.00752209	3.89262	NA	NA	NA	0	1	1	0	2	NA	NA	-1.7368	3.8228	0.130148	-4.20931	NA	NA	NA	NA	0.0824219	0.000131947	0.896449	2.56153e-05	NA	NA	NA	NA	0.690944	0.00703679	0.988861	0.00167475	NA	NA
SLC35A1	NA	NA	NA	Brain_Cerebellar_Hemisphere	3.07826e-05	0.00420542	-4.1676	Prostate	9.91685e-05	0.00682565	-3.89262	NA	NA	NA	0	1	1	0	2	NA	NA	-1.7368	3.8228	-0.130148	4.20931	NA	NA	NA	NA	0.0824219	0.000131947	0.896449	2.56153e-05	NA	NA	NA	NA	0.690944	0.00703679	0.988493	0.00162724	NA	NA
SLC35A1	NA	NA	NA	Brain_Cerebellar_Hemisphere	3.07826e-05	0.00420542	-4.1676	Spleen	9.91685e-05	0.00694558	-3.89262	NA	NA	NA	0	1	1	0	2	NA	NA	-1.7368	3.8228	-0.130148	4.20931	NA	NA	NA	NA	0.0824219	0.000131947	0.896449	2.56153e-05	NA	NA	NA	NA	0.690944	0.00703679	0.988404	0.00154274	NA	NA
SLC35A1	NA	NA	NA	Brain_Cerebellar_Hemisphere	3.07826e-05	0.00420542	-4.1676	Stomach	9.91685e-05	0.00728998	3.89262	NA	NA	NA	0	1	1	0	2	NA	NA	-1.7368	3.8228	0.130148	-4.20931	NA	NA	NA	NA	0.0824219	0.000131947	0.896449	2.56153e-05	NA	NA	NA	NA	0.690944	0.00703679	0.990922	0.00172393	NA	NA
SLC35A1	NA	NA	NA	Brain_Cerebellar_Hemisphere	3.07826e-05	0.00420542	-4.1676	Testis	9.91685e-05	0.00843546	-3.89262	NA	NA	NA	0	1	1	0	2	NA	NA	-1.7368	3.8228	-0.130148	4.20931	NA	NA	NA	NA	0.0824219	0.000131947	0.896449	2.56153e-05	NA	NA	NA	NA	0.690944	0.00703679	0.989767	0.00187842	NA	NA
SLC35A1	NA	NA	NA	Brain_Cerebellar_Hemisphere	3.07826e-05	0.00420542	-4.1676	Uterus	9.91685e-05	0.00720692	-3.89262	NA	NA	NA	0	1	1	0	2	NA	NA	-1.7368	3.8228	-0.130148	4.20931	NA	NA	NA	NA	0.0824219	0.000131947	0.896449	2.56153e-05	NA	NA	NA	NA	0.690944	0.00703679	0.991503	0.00162363	NA	NA
SLC35A1	NA	NA	NA	Brain_Cerebellar_Hemisphere	3.07826e-05	0.00420542	-4.1676	Vagina	9.91685e-05	0.00745934	-3.89262	NA	NA	NA	0	1	1	0	2	NA	NA	-1.7368	3.8228	-0.130148	4.20931	NA	NA	NA	NA	0.0824219	0.000131947	0.896449	2.56153e-05	NA	NA	NA	NA	0.690944	0.00703679	0.990336	0.00166251	NA	NA
SLC35A1	NA	NA	NA	Brain_Cerebellar_Hemisphere	3.07826e-05	0.00420542	-4.1676	smultixcan	0.000168748	0.00989469	0.061812	NA	NA	NA	0	1	1	0	2	NA	NA	-1.7368	3.8228	0.112887	-0.0175488	NA	NA	NA	NA	0.0824219	0.000131947	0.0869158	0.000113582	NA	NA	NA	NA	0.690944	0.00703679	0.65556	0.00508718	NA	NA
SLC35A1	NA	NA	NA	Brain_Cortex	3.07826e-05	0.00355082	-4.1676	Adipose_Visceral_Omentum	9.91685e-05	0.00663299	-3.89262	NA	NA	NA	0	1	1	0	2	NA	NA	1.09773	1.94757	-0.130148	4.20931	NA	NA	NA	NA	0.272323	0.051467	0.896449	2.56153e-05	NA	NA	NA	NA	0.855868	0.309172	0.9899	0.0016166	NA	NA
SLC35A1	NA	NA	NA	Brain_Cortex	3.07826e-05	0.00355082	-4.1676	Adrenal_Gland	9.91685e-05	0.00669934	3.89262	NA	NA	NA	0	1	1	0	2	NA	NA	1.09773	1.94757	0.130148	-4.20931	NA	NA	NA	NA	0.272323	0.051467	0.896449	2.56153e-05	NA	NA	NA	NA	0.855868	0.309172	0.990028	0.00161258	NA	NA
SLC35A1	NA	NA	NA	Brain_Cortex	3.07826e-05	0.00355082	-4.1676	Artery_Coronary	9.91685e-05	0.00706654	-3.89262	NA	NA	NA	0	1	1	0	2	NA	NA	1.09773	1.94757	-0.130148	4.20931	NA	NA	NA	NA	0.272323	0.051467	0.896449	2.56153e-05	NA	NA	NA	NA	0.855868	0.309172	0.989969	0.00166311	NA	NA
SLC35A1	NA	NA	NA	Brain_Cortex	3.07826e-05	0.00355082	-4.1676	Artery_Tibial	9.91685e-05	0.00665149	3.89262	NA	NA	NA	0	1	1	0	2	NA	NA	1.09773	1.94757	0.130148	-4.20931	NA	NA	NA	NA	0.272323	0.051467	0.896449	2.56153e-05	NA	NA	NA	NA	0.855868	0.309172	0.988547	0.00155821	NA	NA
SLC35A1	NA	NA	NA	Brain_Cortex	3.07826e-05	0.00355082	-4.1676	Brain_Caudate_basal_ganglia	9.91685e-05	0.0073662	-3.89262	NA	NA	NA	0	1	1	0	2	NA	NA	1.09773	1.94757	-0.130148	4.20931	NA	NA	NA	NA	0.272323	0.051467	0.896449	2.56153e-05	NA	NA	NA	NA	0.855868	0.309172	0.988861	0.00183888	NA	NA
SLC35A1	NA	NA	NA	Brain_Cortex	3.07826e-05	0.00355082	-4.1676	Brain_Cerebellum	9.91685e-05	0.00736946	3.89262	NA	NA	NA	0	1	1	0	2	NA	NA	1.09773	1.94757	0.130148	-4.20931	NA	NA	NA	NA	0.272323	0.051467	0.896449	2.56153e-05	NA	NA	NA	NA	0.855868	0.309172	0.989265	0.00162543	NA	NA
SLC35A1	NA	NA	NA	Brain_Cortex	3.07826e-05	0.00355082	-4.1676	Brain_Hypothalamus	9.91685e-05	0.00777292	3.89262	NA	NA	NA	0	1	1	0	2	NA	NA	1.09773	1.94757	0.130148	-4.20931	NA	NA	NA	NA	0.272323	0.051467	0.896449	2.56153e-05	NA	NA	NA	NA	0.855868	0.309172	0.992804	0.00196235	NA	NA
SLC35A1	NA	NA	NA	Brain_Cortex	3.07826e-05	0.00355082	-4.1676	Brain_Nucleus_accumbens_basal_ganglia	9.91685e-05	0.00822777	-3.89262	NA	NA	NA	0	1	1	0	2	NA	NA	1.09773	1.94757	-0.130148	4.20931	NA	NA	NA	NA	0.272323	0.051467	0.896449	2.56153e-05	NA	NA	NA	NA	0.855868	0.309172	0.99	0.00185552	NA	NA
SLC35A1	NA	NA	NA	Brain_Cortex	3.07826e-05	0.00355082	-4.1676	Brain_Putamen_basal_ganglia	9.91685e-05	0.00809841	-3.89262	NA	NA	NA	0	1	1	0	2	NA	NA	1.09773	1.94757	-0.130148	4.20931	NA	NA	NA	NA	0.272323	0.051467	0.896449	2.56153e-05	NA	NA	NA	NA	0.855868	0.309172	0.988824	0.00185614	NA	NA
SLC35A1	NA	NA	NA	Brain_Cortex	3.07826e-05	0.00355082	-4.1676	Brain_Spinal_cord_cervical_c-1	9.91685e-05	0.00821209	3.89262	NA	NA	NA	0	1	1	0	2	NA	NA	1.09773	1.94757	0.130148	-4.20931	NA	NA	NA	NA	0.272323	0.051467	0.896449	2.56153e-05	NA	NA	NA	NA	0.855868	0.309172	0.987389	0.00199817	NA	NA
SLC35A1	NA	NA	NA	Brain_Cortex	3.07826e-05	0.00355082	-4.1676	Breast_Mammary_Tissue	9.91685e-05	0.0068276	3.89262	NA	NA	NA	0	1	1	0	2	NA	NA	1.09773	1.94757	0.130148	-4.20931	NA	NA	NA	NA	0.272323	0.051467	0.896449	2.56153e-05	NA	NA	NA	NA	0.855868	0.309172	0.986749	0.00156751	NA	NA
SLC35A1	NA	NA	NA	Brain_Cortex	3.07826e-05	0.00355082	-4.1676	Cells_EBV-transformed_lymphocytes	9.91685e-05	0.00582757	3.89262	NA	NA	NA	0	1	1	0	2	NA	NA	1.09773	1.94757	0.130148	-4.20931	NA	NA	NA	NA	0.272323	0.051467	0.896449	2.56153e-05	NA	NA	NA	NA	0.855868	0.309172	0.987276	0.0014644	NA	NA
SLC35A1	NA	NA	NA	Brain_Cortex	3.07826e-05	0.00355082	-4.1676	Colon_Sigmoid	9.91685e-05	0.00671437	-3.89262	NA	NA	NA	0	1	1	0	2	NA	NA	1.09773	1.94757	-0.130148	4.20931	NA	NA	NA	NA	0.272323	0.051467	0.896449	2.56153e-05	NA	NA	NA	NA	0.855868	0.309172	0.990428	0.00156382	NA	NA
SLC35A1	NA	NA	NA	Brain_Cortex	3.07826e-05	0.00355082	-4.1676	Esophagus_Gastroesophageal_Junction	9.91685e-05	0.00689236	-3.89262	NA	NA	NA	0	1	1	0	2	NA	NA	1.09773	1.94757	-0.130148	4.20931	NA	NA	NA	NA	0.272323	0.051467	0.896449	2.56153e-05	NA	NA	NA	NA	0.855868	0.309172	0.988601	0.00159214	NA	NA
SLC35A1	NA	NA	NA	Brain_Cortex	3.07826e-05	0.00355082	-4.1676	Esophagus_Mucosa	9.91685e-05	0.0073406	3.89262	NA	NA	NA	0	1	1	0	2	NA	NA	1.09773	1.94757	0.130148	-4.20931	NA	NA	NA	NA	0.272323	0.051467	0.896449	2.56153e-05	NA	NA	NA	NA	0.855868	0.309172	0.990742	0.00162345	NA	NA
SLC35A1	NA	NA	NA	Brain_Cortex	3.07826e-05	0.00355082	-4.1676	Esophagus_Muscularis	9.91685e-05	0.00717086	-3.89262	NA	NA	NA	0	1	1	0	2	NA	NA	1.09773	1.94757	-0.130148	4.20931	NA	NA	NA	NA	0.272323	0.051467	0.896449	2.56153e-05	NA	NA	NA	NA	0.855868	0.309172	0.987891	0.00156971	NA	NA
SLC35A1	NA	NA	NA	Brain_Cortex	3.07826e-05	0.00355082	-4.1676	Heart_Atrial_Appendage	9.91685e-05	0.00757624	3.89262	NA	NA	NA	0	1	1	0	2	NA	NA	1.09773	1.94757	0.130148	-4.20931	NA	NA	NA	NA	0.272323	0.051467	0.896449	2.56153e-05	NA	NA	NA	NA	0.855868	0.309172	0.989757	0.00176014	NA	NA
SLC35A1	NA	NA	NA	Brain_Cortex	3.07826e-05	0.00355082	-4.1676	Heart_Left_Ventricle	9.91685e-05	0.00724468	-3.89262	NA	NA	NA	0	1	1	0	2	NA	NA	1.09773	1.94757	-0.130148	4.20931	NA	NA	NA	NA	0.272323	0.051467	0.896449	2.56153e-05	NA	NA	NA	NA	0.855868	0.309172	0.986921	0.0017703	NA	NA
SLC35A1	NA	NA	NA	Brain_Cortex	3.07826e-05	0.00355082	-4.1676	Lung	9.91685e-05	0.00632604	-3.89262	NA	NA	NA	0	1	1	0	2	NA	NA	1.09773	1.94757	-0.130148	4.20931	NA	NA	NA	NA	0.272323	0.051467	0.896449	2.56153e-05	NA	NA	NA	NA	0.855868	0.309172	0.988049	0.0016072	NA	NA
SLC35A1	NA	NA	NA	Brain_Cortex	3.07826e-05	0.00355082	-4.1676	Muscle_Skeletal	9.91685e-05	0.00712512	3.89262	NA	NA	NA	0	1	1	0	2	NA	NA	1.09773	1.94757	0.130148	-4.20931	NA	NA	NA	NA	0.272323	0.051467	0.896449	2.56153e-05	NA	NA	NA	NA	0.855868	0.309172	0.990317	0.00162769	NA	NA
SLC35A1	NA	NA	NA	Brain_Cortex	3.07826e-05	0.00355082	-4.1676	Nerve_Tibial	9.91685e-05	0.00692047	3.89262	NA	NA	NA	0	1	1	0	2	NA	NA	1.09773	1.94757	0.130148	-4.20931	NA	NA	NA	NA	0.272323	0.051467	0.896449	2.56153e-05	NA	NA	NA	NA	0.855868	0.309172	0.988207	0.00170407	NA	NA
SLC35A1	NA	NA	NA	Brain_Cortex	3.07826e-05	0.00355082	-4.1676	Ovary	9.91685e-05	0.00719905	3.89262	NA	NA	NA	0	1	1	0	2	NA	NA	1.09773	1.94757	0.130148	-4.20931	NA	NA	NA	NA	0.272323	0.051467	0.896449	2.56153e-05	NA	NA	NA	NA	0.855868	0.309172	0.989581	0.00161635	NA	NA
SLC35A1	NA	NA	NA	Brain_Cortex	3.07826e-05	0.00355082	-4.1676	Pituitary	9.91685e-05	0.00752209	3.89262	NA	NA	NA	0	1	1	0	2	NA	NA	1.09773	1.94757	0.130148	-4.20931	NA	NA	NA	NA	0.272323	0.051467	0.896449	2.56153e-05	NA	NA	NA	NA	0.855868	0.309172	0.988861	0.00167475	NA	NA
SLC35A1	NA	NA	NA	Brain_Cortex	3.07826e-05	0.00355082	-4.1676	Prostate	9.91685e-05	0.00682565	-3.89262	NA	NA	NA	0	1	1	0	2	NA	NA	1.09773	1.94757	-0.130148	4.20931	NA	NA	NA	NA	0.272323	0.051467	0.896449	2.56153e-05	NA	NA	NA	NA	0.855868	0.309172	0.988493	0.00162724	NA	NA
SLC35A1	NA	NA	NA	Brain_Cortex	3.07826e-05	0.00355082	-4.1676	Spleen	9.91685e-05	0.00694558	-3.89262	NA	NA	NA	0	1	1	0	2	NA	NA	1.09773	1.94757	-0.130148	4.20931	NA	NA	NA	NA	0.272323	0.051467	0.896449	2.56153e-05	NA	NA	NA	NA	0.855868	0.309172	0.988404	0.00154274	NA	NA
SLC35A1	NA	NA	NA	Brain_Cortex	3.07826e-05	0.00355082	-4.1676	Stomach	9.91685e-05	0.00728998	3.89262	NA	NA	NA	0	1	1	0	2	NA	NA	1.09773	1.94757	0.130148	-4.20931	NA	NA	NA	NA	0.272323	0.051467	0.896449	2.56153e-05	NA	NA	NA	NA	0.855868	0.309172	0.990922	0.00172393	NA	NA
SLC35A1	NA	NA	NA	Brain_Cortex	3.07826e-05	0.00355082	-4.1676	Testis	9.91685e-05	0.00843546	-3.89262	NA	NA	NA	0	1	1	0	2	NA	NA	1.09773	1.94757	-0.130148	4.20931	NA	NA	NA	NA	0.272323	0.051467	0.896449	2.56153e-05	NA	NA	NA	NA	0.855868	0.309172	0.989767	0.00187842	NA	NA
SLC35A1	NA	NA	NA	Brain_Cortex	3.07826e-05	0.00355082	-4.1676	Uterus	9.91685e-05	0.00720692	-3.89262	NA	NA	NA	0	1	1	0	2	NA	NA	1.09773	1.94757	-0.130148	4.20931	NA	NA	NA	NA	0.272323	0.051467	0.896449	2.56153e-05	NA	NA	NA	NA	0.855868	0.309172	0.991503	0.00162363	NA	NA
SLC35A1	NA	NA	NA	Brain_Cortex	3.07826e-05	0.00355082	-4.1676	Vagina	9.91685e-05	0.00745934	-3.89262	NA	NA	NA	0	1	1	0	2	NA	NA	1.09773	1.94757	-0.130148	4.20931	NA	NA	NA	NA	0.272323	0.051467	0.896449	2.56153e-05	NA	NA	NA	NA	0.855868	0.309172	0.990336	0.00166251	NA	NA
SLC35A1	NA	NA	NA	Brain_Cortex	3.07826e-05	0.00355082	-4.1676	smultixcan	0.000168748	0.00989469	0.061812	NA	NA	NA	0	1	1	0	2	NA	NA	1.09773	1.94757	0.112887	-0.0175488	NA	NA	NA	NA	0.272323	0.051467	0.0869158	0.000113582	NA	NA	NA	NA	0.855868	0.309172	0.65556	0.00508718	NA	NA
SLC35A1	NA	NA	NA	Pituitary	2.53553e-05	0.00299638	-4.21161	Adipose_Visceral_Omentum	9.91685e-05	0.00663299	-3.89262	NA	NA	NA	0	1	1	0	2	NA	NA	-1.21053	4.07403	-0.130148	4.20931	NA	NA	NA	NA	0.226074	4.62065e-05	0.896449	2.56153e-05	NA	NA	NA	NA	0.838873	0.00324143	0.9899	0.0016166	NA	NA
SLC35A1	NA	NA	NA	Pituitary	2.53553e-05	0.00299638	-4.21161	Adrenal_Gland	9.91685e-05	0.00669934	3.89262	NA	NA	NA	0	1	1	0	2	NA	NA	-1.21053	4.07403	0.130148	-4.20931	NA	NA	NA	NA	0.226074	4.62065e-05	0.896449	2.56153e-05	NA	NA	NA	NA	0.838873	0.00324143	0.990028	0.00161258	NA	NA
SLC35A1	NA	NA	NA	Pituitary	2.53553e-05	0.00299638	-4.21161	Artery_Coronary	9.91685e-05	0.00706654	-3.89262	NA	NA	NA	0	1	1	0	2	NA	NA	-1.21053	4.07403	-0.130148	4.20931	NA	NA	NA	NA	0.226074	4.62065e-05	0.896449	2.56153e-05	NA	NA	NA	NA	0.838873	0.00324143	0.989969	0.00166311	NA	NA
SLC35A1	NA	NA	NA	Pituitary	2.53553e-05	0.00299638	-4.21161	Artery_Tibial	9.91685e-05	0.00665149	3.89262	NA	NA	NA	0	1	1	0	2	NA	NA	-1.21053	4.07403	0.130148	-4.20931	NA	NA	NA	NA	0.226074	4.62065e-05	0.896449	2.56153e-05	NA	NA	NA	NA	0.838873	0.00324143	0.988547	0.00155821	NA	NA
SLC35A1	NA	NA	NA	Pituitary	2.53553e-05	0.00299638	-4.21161	Brain_Caudate_basal_ganglia	9.91685e-05	0.0073662	-3.89262	NA	NA	NA	0	1	1	0	2	NA	NA	-1.21053	4.07403	-0.130148	4.20931	NA	NA	NA	NA	0.226074	4.62065e-05	0.896449	2.56153e-05	NA	NA	NA	NA	0.838873	0.00324143	0.988861	0.00183888	NA	NA
SLC35A1	NA	NA	NA	Pituitary	2.53553e-05	0.00299638	-4.21161	Brain_Cerebellum	9.91685e-05	0.00736946	3.89262	NA	NA	NA	0	1	1	0	2	NA	NA	-1.21053	4.07403	0.130148	-4.20931	NA	NA	NA	NA	0.226074	4.62065e-05	0.896449	2.56153e-05	NA	NA	NA	NA	0.838873	0.00324143	0.989265	0.00162543	NA	NA
SLC35A1	NA	NA	NA	Pituitary	2.53553e-05	0.00299638	-4.21161	Brain_Hypothalamus	9.91685e-05	0.00777292	3.89262	NA	NA	NA	0	1	1	0	2	NA	NA	-1.21053	4.07403	0.130148	-4.20931	NA	NA	NA	NA	0.226074	4.62065e-05	0.896449	2.56153e-05	NA	NA	NA	NA	0.838873	0.00324143	0.992804	0.00196235	NA	NA
SLC35A1	NA	NA	NA	Pituitary	2.53553e-05	0.00299638	-4.21161	Brain_Nucleus_accumbens_basal_ganglia	9.91685e-05	0.00822777	-3.89262	NA	NA	NA	0	1	1	0	2	NA	NA	-1.21053	4.07403	-0.130148	4.20931	NA	NA	NA	NA	0.226074	4.62065e-05	0.896449	2.56153e-05	NA	NA	NA	NA	0.838873	0.00324143	0.99	0.00185552	NA	NA
SLC35A1	NA	NA	NA	Pituitary	2.53553e-05	0.00299638	-4.21161	Brain_Putamen_basal_ganglia	9.91685e-05	0.00809841	-3.89262	NA	NA	NA	0	1	1	0	2	NA	NA	-1.21053	4.07403	-0.130148	4.20931	NA	NA	NA	NA	0.226074	4.62065e-05	0.896449	2.56153e-05	NA	NA	NA	NA	0.838873	0.00324143	0.988824	0.00185614	NA	NA
SLC35A1	NA	NA	NA	Pituitary	2.53553e-05	0.00299638	-4.21161	Brain_Spinal_cord_cervical_c-1	9.91685e-05	0.00821209	3.89262	NA	NA	NA	0	1	1	0	2	NA	NA	-1.21053	4.07403	0.130148	-4.20931	NA	NA	NA	NA	0.226074	4.62065e-05	0.896449	2.56153e-05	NA	NA	NA	NA	0.838873	0.00324143	0.987389	0.00199817	NA	NA
SLC35A1	NA	NA	NA	Pituitary	2.53553e-05	0.00299638	-4.21161	Breast_Mammary_Tissue	9.91685e-05	0.0068276	3.89262	NA	NA	NA	0	1	1	0	2	NA	NA	-1.21053	4.07403	0.130148	-4.20931	NA	NA	NA	NA	0.226074	4.62065e-05	0.896449	2.56153e-05	NA	NA	NA	NA	0.838873	0.00324143	0.986749	0.00156751	NA	NA
SLC35A1	NA	NA	NA	Pituitary	2.53553e-05	0.00299638	-4.21161	Cells_EBV-transformed_lymphocytes	9.91685e-05	0.00582757	3.89262	NA	NA	NA	0	1	1	0	2	NA	NA	-1.21053	4.07403	0.130148	-4.20931	NA	NA	NA	NA	0.226074	4.62065e-05	0.896449	2.56153e-05	NA	NA	NA	NA	0.838873	0.00324143	0.987276	0.0014644	NA	NA
SLC35A1	NA	NA	NA	Pituitary	2.53553e-05	0.00299638	-4.21161	Colon_Sigmoid	9.91685e-05	0.00671437	-3.89262	NA	NA	NA	0	1	1	0	2	NA	NA	-1.21053	4.07403	-0.130148	4.20931	NA	NA	NA	NA	0.226074	4.62065e-05	0.896449	2.56153e-05	NA	NA	NA	NA	0.838873	0.00324143	0.990428	0.00156382	NA	NA
SLC35A1	NA	NA	NA	Pituitary	2.53553e-05	0.00299638	-4.21161	Esophagus_Gastroesophageal_Junction	9.91685e-05	0.00689236	-3.89262	NA	NA	NA	0	1	1	0	2	NA	NA	-1.21053	4.07403	-0.130148	4.20931	NA	NA	NA	NA	0.226074	4.62065e-05	0.896449	2.56153e-05	NA	NA	NA	NA	0.838873	0.00324143	0.988601	0.00159214	NA	NA
SLC35A1	NA	NA	NA	Pituitary	2.53553e-05	0.00299638	-4.21161	Esophagus_Mucosa	9.91685e-05	0.0073406	3.89262	NA	NA	NA	0	1	1	0	2	NA	NA	-1.21053	4.07403	0.130148	-4.20931	NA	NA	NA	NA	0.226074	4.62065e-05	0.896449	2.56153e-05	NA	NA	NA	NA	0.838873	0.00324143	0.990742	0.00162345	NA	NA
SLC35A1	NA	NA	NA	Pituitary	2.53553e-05	0.00299638	-4.21161	Esophagus_Muscularis	9.91685e-05	0.00717086	-3.89262	NA	NA	NA	0	1	1	0	2	NA	NA	-1.21053	4.07403	-0.130148	4.20931	NA	NA	NA	NA	0.226074	4.62065e-05	0.896449	2.56153e-05	NA	NA	NA	NA	0.838873	0.00324143	0.987891	0.00156971	NA	NA
SLC35A1	NA	NA	NA	Pituitary	2.53553e-05	0.00299638	-4.21161	Heart_Atrial_Appendage	9.91685e-05	0.00757624	3.89262	NA	NA	NA	0	1	1	0	2	NA	NA	-1.21053	4.07403	0.130148	-4.20931	NA	NA	NA	NA	0.226074	4.62065e-05	0.896449	2.56153e-05	NA	NA	NA	NA	0.838873	0.00324143	0.989757	0.00176014	NA	NA
SLC35A1	NA	NA	NA	Pituitary	2.53553e-05	0.00299638	-4.21161	Heart_Left_Ventricle	9.91685e-05	0.00724468	-3.89262	NA	NA	NA	0	1	1	0	2	NA	NA	-1.21053	4.07403	-0.130148	4.20931	NA	NA	NA	NA	0.226074	4.62065e-05	0.896449	2.56153e-05	NA	NA	NA	NA	0.838873	0.00324143	0.986921	0.0017703	NA	NA
SLC35A1	NA	NA	NA	Pituitary	2.53553e-05	0.00299638	-4.21161	Lung	9.91685e-05	0.00632604	-3.89262	NA	NA	NA	0	1	1	0	2	NA	NA	-1.21053	4.07403	-0.130148	4.20931	NA	NA	NA	NA	0.226074	4.62065e-05	0.896449	2.56153e-05	NA	NA	NA	NA	0.838873	0.00324143	0.988049	0.0016072	NA	NA
SLC35A1	NA	NA	NA	Pituitary	2.53553e-05	0.00299638	-4.21161	Muscle_Skeletal	9.91685e-05	0.00712512	3.89262	NA	NA	NA	0	1	1	0	2	NA	NA	-1.21053	4.07403	0.130148	-4.20931	NA	NA	NA	NA	0.226074	4.62065e-05	0.896449	2.56153e-05	NA	NA	NA	NA	0.838873	0.00324143	0.990317	0.00162769	NA	NA
SLC35A1	NA	NA	NA	Pituitary	2.53553e-05	0.00299638	-4.21161	Nerve_Tibial	9.91685e-05	0.00692047	3.89262	NA	NA	NA	0	1	1	0	2	NA	NA	-1.21053	4.07403	0.130148	-4.20931	NA	NA	NA	NA	0.226074	4.62065e-05	0.896449	2.56153e-05	NA	NA	NA	NA	0.838873	0.00324143	0.988207	0.00170407	NA	NA
SLC35A1	NA	NA	NA	Pituitary	2.53553e-05	0.00299638	-4.21161	Ovary	9.91685e-05	0.00719905	3.89262	NA	NA	NA	0	1	1	0	2	NA	NA	-1.21053	4.07403	0.130148	-4.20931	NA	NA	NA	NA	0.226074	4.62065e-05	0.896449	2.56153e-05	NA	NA	NA	NA	0.838873	0.00324143	0.989581	0.00161635	NA	NA
SLC35A1	NA	NA	NA	Pituitary	2.53553e-05	0.00299638	-4.21161	Pituitary	9.91685e-05	0.00752209	3.89262	NA	NA	NA	0	1	1	0	2	NA	NA	-1.21053	4.07403	0.130148	-4.20931	NA	NA	NA	NA	0.226074	4.62065e-05	0.896449	2.56153e-05	NA	NA	NA	NA	0.838873	0.00324143	0.988861	0.00167475	NA	NA
SLC35A1	NA	NA	NA	Pituitary	2.53553e-05	0.00299638	-4.21161	Prostate	9.91685e-05	0.00682565	-3.89262	NA	NA	NA	0	1	1	0	2	NA	NA	-1.21053	4.07403	-0.130148	4.20931	NA	NA	NA	NA	0.226074	4.62065e-05	0.896449	2.56153e-05	NA	NA	NA	NA	0.838873	0.00324143	0.988493	0.00162724	NA	NA
SLC35A1	NA	NA	NA	Pituitary	2.53553e-05	0.00299638	-4.21161	Spleen	9.91685e-05	0.00694558	-3.89262	NA	NA	NA	0	1	1	0	2	NA	NA	-1.21053	4.07403	-0.130148	4.20931	NA	NA	NA	NA	0.226074	4.62065e-05	0.896449	2.56153e-05	NA	NA	NA	NA	0.838873	0.00324143	0.988404	0.00154274	NA	NA
SLC35A1	NA	NA	NA	Pituitary	2.53553e-05	0.00299638	-4.21161	Stomach	9.91685e-05	0.00728998	3.89262	NA	NA	NA	0	1	1	0	2	NA	NA	-1.21053	4.07403	0.130148	-4.20931	NA	NA	NA	NA	0.226074	4.62065e-05	0.896449	2.56153e-05	NA	NA	NA	NA	0.838873	0.00324143	0.990922	0.00172393	NA	NA
SLC35A1	NA	NA	NA	Pituitary	2.53553e-05	0.00299638	-4.21161	Testis	9.91685e-05	0.00843546	-3.89262	NA	NA	NA	0	1	1	0	2	NA	NA	-1.21053	4.07403	-0.130148	4.20931	NA	NA	NA	NA	0.226074	4.62065e-05	0.896449	2.56153e-05	NA	NA	NA	NA	0.838873	0.00324143	0.989767	0.00187842	NA	NA
SLC35A1	NA	NA	NA	Pituitary	2.53553e-05	0.00299638	-4.21161	Uterus	9.91685e-05	0.00720692	-3.89262	NA	NA	NA	0	1	1	0	2	NA	NA	-1.21053	4.07403	-0.130148	4.20931	NA	NA	NA	NA	0.226074	4.62065e-05	0.896449	2.56153e-05	NA	NA	NA	NA	0.838873	0.00324143	0.991503	0.00162363	NA	NA
SLC35A1	NA	NA	NA	Pituitary	2.53553e-05	0.00299638	-4.21161	Vagina	9.91685e-05	0.00745934	-3.89262	NA	NA	NA	0	1	1	0	2	NA	NA	-1.21053	4.07403	-0.130148	4.20931	NA	NA	NA	NA	0.226074	4.62065e-05	0.896449	2.56153e-05	NA	NA	NA	NA	0.838873	0.00324143	0.990336	0.00166251	NA	NA
SLC35A1	NA	NA	NA	Pituitary	2.53553e-05	0.00299638	-4.21161	smultixcan	0.000168748	0.00989469	0.061812	NA	NA	NA	0	1	1	0	2	NA	NA	-1.21053	4.07403	0.112887	-0.0175488	NA	NA	NA	NA	0.226074	4.62065e-05	0.0869158	0.000113582	NA	NA	NA	NA	0.838873	0.00324143	0.65556	0.00508718	NA	NA
SLC35A1	NA	NA	NA	Stomach	9.91685e-05	0.00738147	-3.89262	Adipose_Visceral_Omentum	9.91685e-05	0.00663299	-3.89262	NA	NA	NA	0	1	1	0	2	NA	NA	1.64411	-0.932147	-0.130148	4.20931	NA	NA	NA	NA	0.100154	0.351261	0.896449	2.56153e-05	NA	NA	NA	NA	0.715595	0.724385	0.9899	0.0016166	NA	NA
SLC35A1	NA	NA	NA	Stomach	9.91685e-05	0.00738147	-3.89262	Adrenal_Gland	9.91685e-05	0.00669934	3.89262	NA	NA	NA	0	1	1	0	2	NA	NA	1.64411	-0.932147	0.130148	-4.20931	NA	NA	NA	NA	0.100154	0.351261	0.896449	2.56153e-05	NA	NA	NA	NA	0.715595	0.724385	0.990028	0.00161258	NA	NA
SLC35A1	NA	NA	NA	Stomach	9.91685e-05	0.00738147	-3.89262	Artery_Coronary	9.91685e-05	0.00706654	-3.89262	NA	NA	NA	0	1	1	0	2	NA	NA	1.64411	-0.932147	-0.130148	4.20931	NA	NA	NA	NA	0.100154	0.351261	0.896449	2.56153e-05	NA	NA	NA	NA	0.715595	0.724385	0.989969	0.00166311	NA	NA
SLC35A1	NA	NA	NA	Stomach	9.91685e-05	0.00738147	-3.89262	Artery_Tibial	9.91685e-05	0.00665149	3.89262	NA	NA	NA	0	1	1	0	2	NA	NA	1.64411	-0.932147	0.130148	-4.20931	NA	NA	NA	NA	0.100154	0.351261	0.896449	2.56153e-05	NA	NA	NA	NA	0.715595	0.724385	0.988547	0.00155821	NA	NA
SLC35A1	NA	NA	NA	Stomach	9.91685e-05	0.00738147	-3.89262	Brain_Caudate_basal_ganglia	9.91685e-05	0.0073662	-3.89262	NA	NA	NA	0	1	1	0	2	NA	NA	1.64411	-0.932147	-0.130148	4.20931	NA	NA	NA	NA	0.100154	0.351261	0.896449	2.56153e-05	NA	NA	NA	NA	0.715595	0.724385	0.988861	0.00183888	NA	NA
SLC35A1	NA	NA	NA	Stomach	9.91685e-05	0.00738147	-3.89262	Brain_Cerebellum	9.91685e-05	0.00736946	3.89262	NA	NA	NA	0	1	1	0	2	NA	NA	1.64411	-0.932147	0.130148	-4.20931	NA	NA	NA	NA	0.100154	0.351261	0.896449	2.56153e-05	NA	NA	NA	NA	0.715595	0.724385	0.989265	0.00162543	NA	NA
SLC35A1	NA	NA	NA	Stomach	9.91685e-05	0.00738147	-3.89262	Brain_Hypothalamus	9.91685e-05	0.00777292	3.89262	NA	NA	NA	0	1	1	0	2	NA	NA	1.64411	-0.932147	0.130148	-4.20931	NA	NA	NA	NA	0.100154	0.351261	0.896449	2.56153e-05	NA	NA	NA	NA	0.715595	0.724385	0.992804	0.00196235	NA	NA
SLC35A1	NA	NA	NA	Stomach	9.91685e-05	0.00738147	-3.89262	Brain_Nucleus_accumbens_basal_ganglia	9.91685e-05	0.00822777	-3.89262	NA	NA	NA	0	1	1	0	2	NA	NA	1.64411	-0.932147	-0.130148	4.20931	NA	NA	NA	NA	0.100154	0.351261	0.896449	2.56153e-05	NA	NA	NA	NA	0.715595	0.724385	0.99	0.00185552	NA	NA
SLC35A1	NA	NA	NA	Stomach	9.91685e-05	0.00738147	-3.89262	Brain_Putamen_basal_ganglia	9.91685e-05	0.00809841	-3.89262	NA	NA	NA	0	1	1	0	2	NA	NA	1.64411	-0.932147	-0.130148	4.20931	NA	NA	NA	NA	0.100154	0.351261	0.896449	2.56153e-05	NA	NA	NA	NA	0.715595	0.724385	0.988824	0.00185614	NA	NA
SLC35A1	NA	NA	NA	Stomach	9.91685e-05	0.00738147	-3.89262	Brain_Spinal_cord_cervical_c-1	9.91685e-05	0.00821209	3.89262	NA	NA	NA	0	1	1	0	2	NA	NA	1.64411	-0.932147	0.130148	-4.20931	NA	NA	NA	NA	0.100154	0.351261	0.896449	2.56153e-05	NA	NA	NA	NA	0.715595	0.724385	0.987389	0.00199817	NA	NA
SLC35A1	NA	NA	NA	Stomach	9.91685e-05	0.00738147	-3.89262	Breast_Mammary_Tissue	9.91685e-05	0.0068276	3.89262	NA	NA	NA	0	1	1	0	2	NA	NA	1.64411	-0.932147	0.130148	-4.20931	NA	NA	NA	NA	0.100154	0.351261	0.896449	2.56153e-05	NA	NA	NA	NA	0.715595	0.724385	0.986749	0.00156751	NA	NA
SLC35A1	NA	NA	NA	Stomach	9.91685e-05	0.00738147	-3.89262	Cells_EBV-transformed_lymphocytes	9.91685e-05	0.00582757	3.89262	NA	NA	NA	0	1	1	0	2	NA	NA	1.64411	-0.932147	0.130148	-4.20931	NA	NA	NA	NA	0.100154	0.351261	0.896449	2.56153e-05	NA	NA	NA	NA	0.715595	0.724385	0.987276	0.0014644	NA	NA
SLC35A1	NA	NA	NA	Stomach	9.91685e-05	0.00738147	-3.89262	Colon_Sigmoid	9.91685e-05	0.00671437	-3.89262	NA	NA	NA	0	1	1	0	2	NA	NA	1.64411	-0.932147	-0.130148	4.20931	NA	NA	NA	NA	0.100154	0.351261	0.896449	2.56153e-05	NA	NA	NA	NA	0.715595	0.724385	0.990428	0.00156382	NA	NA
SLC35A1	NA	NA	NA	Stomach	9.91685e-05	0.00738147	-3.89262	Esophagus_Gastroesophageal_Junction	9.91685e-05	0.00689236	-3.89262	NA	NA	NA	0	1	1	0	2	NA	NA	1.64411	-0.932147	-0.130148	4.20931	NA	NA	NA	NA	0.100154	0.351261	0.896449	2.56153e-05	NA	NA	NA	NA	0.715595	0.724385	0.988601	0.00159214	NA	NA
SLC35A1	NA	NA	NA	Stomach	9.91685e-05	0.00738147	-3.89262	Esophagus_Mucosa	9.91685e-05	0.0073406	3.89262	NA	NA	NA	0	1	1	0	2	NA	NA	1.64411	-0.932147	0.130148	-4.20931	NA	NA	NA	NA	0.100154	0.351261	0.896449	2.56153e-05	NA	NA	NA	NA	0.715595	0.724385	0.990742	0.00162345	NA	NA
SLC35A1	NA	NA	NA	Stomach	9.91685e-05	0.00738147	-3.89262	Esophagus_Muscularis	9.91685e-05	0.00717086	-3.89262	NA	NA	NA	0	1	1	0	2	NA	NA	1.64411	-0.932147	-0.130148	4.20931	NA	NA	NA	NA	0.100154	0.351261	0.896449	2.56153e-05	NA	NA	NA	NA	0.715595	0.724385	0.987891	0.00156971	NA	NA
SLC35A1	NA	NA	NA	Stomach	9.91685e-05	0.00738147	-3.89262	Heart_Atrial_Appendage	9.91685e-05	0.00757624	3.89262	NA	NA	NA	0	1	1	0	2	NA	NA	1.64411	-0.932147	0.130148	-4.20931	NA	NA	NA	NA	0.100154	0.351261	0.896449	2.56153e-05	NA	NA	NA	NA	0.715595	0.724385	0.989757	0.00176014	NA	NA
SLC35A1	NA	NA	NA	Stomach	9.91685e-05	0.00738147	-3.89262	Heart_Left_Ventricle	9.91685e-05	0.00724468	-3.89262	NA	NA	NA	0	1	1	0	2	NA	NA	1.64411	-0.932147	-0.130148	4.20931	NA	NA	NA	NA	0.100154	0.351261	0.896449	2.56153e-05	NA	NA	NA	NA	0.715595	0.724385	0.986921	0.0017703	NA	NA
SLC35A1	NA	NA	NA	Stomach	9.91685e-05	0.00738147	-3.89262	Lung	9.91685e-05	0.00632604	-3.89262	NA	NA	NA	0	1	1	0	2	NA	NA	1.64411	-0.932147	-0.130148	4.20931	NA	NA	NA	NA	0.100154	0.351261	0.896449	2.56153e-05	NA	NA	NA	NA	0.715595	0.724385	0.988049	0.0016072	NA	NA
SLC35A1	NA	NA	NA	Stomach	9.91685e-05	0.00738147	-3.89262	Muscle_Skeletal	9.91685e-05	0.00712512	3.89262	NA	NA	NA	0	1	1	0	2	NA	NA	1.64411	-0.932147	0.130148	-4.20931	NA	NA	NA	NA	0.100154	0.351261	0.896449	2.56153e-05	NA	NA	NA	NA	0.715595	0.724385	0.990317	0.00162769	NA	NA
SLC35A1	NA	NA	NA	Stomach	9.91685e-05	0.00738147	-3.89262	Nerve_Tibial	9.91685e-05	0.00692047	3.89262	NA	NA	NA	0	1	1	0	2	NA	NA	1.64411	-0.932147	0.130148	-4.20931	NA	NA	NA	NA	0.100154	0.351261	0.896449	2.56153e-05	NA	NA	NA	NA	0.715595	0.724385	0.988207	0.00170407	NA	NA
SLC35A1	NA	NA	NA	Stomach	9.91685e-05	0.00738147	-3.89262	Ovary	9.91685e-05	0.00719905	3.89262	NA	NA	NA	0	1	1	0	2	NA	NA	1.64411	-0.932147	0.130148	-4.20931	NA	NA	NA	NA	0.100154	0.351261	0.896449	2.56153e-05	NA	NA	NA	NA	0.715595	0.724385	0.989581	0.00161635	NA	NA
SLC35A1	NA	NA	NA	Stomach	9.91685e-05	0.00738147	-3.89262	Pituitary	9.91685e-05	0.00752209	3.89262	NA	NA	NA	0	1	1	0	2	NA	NA	1.64411	-0.932147	0.130148	-4.20931	NA	NA	NA	NA	0.100154	0.351261	0.896449	2.56153e-05	NA	NA	NA	NA	0.715595	0.724385	0.988861	0.00167475	NA	NA
SLC35A1	NA	NA	NA	Stomach	9.91685e-05	0.00738147	-3.89262	Prostate	9.91685e-05	0.00682565	-3.89262	NA	NA	NA	0	1	1	0	2	NA	NA	1.64411	-0.932147	-0.130148	4.20931	NA	NA	NA	NA	0.100154	0.351261	0.896449	2.56153e-05	NA	NA	NA	NA	0.715595	0.724385	0.988493	0.00162724	NA	NA
SLC35A1	NA	NA	NA	Stomach	9.91685e-05	0.00738147	-3.89262	Spleen	9.91685e-05	0.00694558	-3.89262	NA	NA	NA	0	1	1	0	2	NA	NA	1.64411	-0.932147	-0.130148	4.20931	NA	NA	NA	NA	0.100154	0.351261	0.896449	2.56153e-05	NA	NA	NA	NA	0.715595	0.724385	0.988404	0.00154274	NA	NA
SLC35A1	NA	NA	NA	Stomach	9.91685e-05	0.00738147	-3.89262	Stomach	9.91685e-05	0.00728998	3.89262	NA	NA	NA	0	1	1	0	2	NA	NA	1.64411	-0.932147	0.130148	-4.20931	NA	NA	NA	NA	0.100154	0.351261	0.896449	2.56153e-05	NA	NA	NA	NA	0.715595	0.724385	0.990922	0.00172393	NA	NA
SLC35A1	NA	NA	NA	Stomach	9.91685e-05	0.00738147	-3.89262	Testis	9.91685e-05	0.00843546	-3.89262	NA	NA	NA	0	1	1	0	2	NA	NA	1.64411	-0.932147	-0.130148	4.20931	NA	NA	NA	NA	0.100154	0.351261	0.896449	2.56153e-05	NA	NA	NA	NA	0.715595	0.724385	0.989767	0.00187842	NA	NA
SLC35A1	NA	NA	NA	Stomach	9.91685e-05	0.00738147	-3.89262	Uterus	9.91685e-05	0.00720692	-3.89262	NA	NA	NA	0	1	1	0	2	NA	NA	1.64411	-0.932147	-0.130148	4.20931	NA	NA	NA	NA	0.100154	0.351261	0.896449	2.56153e-05	NA	NA	NA	NA	0.715595	0.724385	0.991503	0.00162363	NA	NA
SLC35A1	NA	NA	NA	Stomach	9.91685e-05	0.00738147	-3.89262	Vagina	9.91685e-05	0.00745934	-3.89262	NA	NA	NA	0	1	1	0	2	NA	NA	1.64411	-0.932147	-0.130148	4.20931	NA	NA	NA	NA	0.100154	0.351261	0.896449	2.56153e-05	NA	NA	NA	NA	0.715595	0.724385	0.990336	0.00166251	NA	NA
SLC35A1	NA	NA	NA	Stomach	9.91685e-05	0.00738147	-3.89262	smultixcan	0.000168748	0.00989469	0.061812	NA	NA	NA	0	1	1	0	2	NA	NA	1.64411	-0.932147	0.112887	-0.0175488	NA	NA	NA	NA	0.100154	0.351261	0.0869158	0.000113582	NA	NA	NA	NA	0.715595	0.724385	0.65556	0.00508718	NA	NA
SLC35A1	NA	NA	NA	smultixcan	0.000101415	0.00387987	-1.94602	Adipose_Visceral_Omentum	9.91685e-05	0.00663299	-3.89262	NA	NA	NA	0	1	1	0	2	NA	NA	0.0768679	0.829488	-0.130148	4.20931	NA	NA	NA	NA	0.275618	0.000339274	0.896449	2.56153e-05	NA	NA	NA	NA	0.772238	0.00692585	0.9899	0.0016166	NA	NA
SLC35A1	NA	NA	NA	smultixcan	0.000101415	0.00387987	-1.94602	Adrenal_Gland	9.91685e-05	0.00669934	3.89262	NA	NA	NA	0	1	1	0	2	NA	NA	0.0768679	0.829488	0.130148	-4.20931	NA	NA	NA	NA	0.275618	0.000339274	0.896449	2.56153e-05	NA	NA	NA	NA	0.772238	0.00692585	0.990028	0.00161258	NA	NA
SLC35A1	NA	NA	NA	smultixcan	0.000101415	0.00387987	-1.94602	Artery_Coronary	9.91685e-05	0.00706654	-3.89262	NA	NA	NA	0	1	1	0	2	NA	NA	0.0768679	0.829488	-0.130148	4.20931	NA	NA	NA	NA	0.275618	0.000339274	0.896449	2.56153e-05	NA	NA	NA	NA	0.772238	0.00692585	0.989969	0.00166311	NA	NA
SLC35A1	NA	NA	NA	smultixcan	0.000101415	0.00387987	-1.94602	Artery_Tibial	9.91685e-05	0.00665149	3.89262	NA	NA	NA	0	1	1	0	2	NA	NA	0.0768679	0.829488	0.130148	-4.20931	NA	NA	NA	NA	0.275618	0.000339274	0.896449	2.56153e-05	NA	NA	NA	NA	0.772238	0.00692585	0.988547	0.00155821	NA	NA
SLC35A1	NA	NA	NA	smultixcan	0.000101415	0.00387987	-1.94602	Brain_Caudate_basal_ganglia	9.91685e-05	0.0073662	-3.89262	NA	NA	NA	0	1	1	0	2	NA	NA	0.0768679	0.829488	-0.130148	4.20931	NA	NA	NA	NA	0.275618	0.000339274	0.896449	2.56153e-05	NA	NA	NA	NA	0.772238	0.00692585	0.988861	0.00183888	NA	NA
SLC35A1	NA	NA	NA	smultixcan	0.000101415	0.00387987	-1.94602	Brain_Cerebellum	9.91685e-05	0.00736946	3.89262	NA	NA	NA	0	1	1	0	2	NA	NA	0.0768679	0.829488	0.130148	-4.20931	NA	NA	NA	NA	0.275618	0.000339274	0.896449	2.56153e-05	NA	NA	NA	NA	0.772238	0.00692585	0.989265	0.00162543	NA	NA
SLC35A1	NA	NA	NA	smultixcan	0.000101415	0.00387987	-1.94602	Brain_Hypothalamus	9.91685e-05	0.00777292	3.89262	NA	NA	NA	0	1	1	0	2	NA	NA	0.0768679	0.829488	0.130148	-4.20931	NA	NA	NA	NA	0.275618	0.000339274	0.896449	2.56153e-05	NA	NA	NA	NA	0.772238	0.00692585	0.992804	0.00196235	NA	NA
SLC35A1	NA	NA	NA	smultixcan	0.000101415	0.00387987	-1.94602	Brain_Nucleus_accumbens_basal_ganglia	9.91685e-05	0.00822777	-3.89262	NA	NA	NA	0	1	1	0	2	NA	NA	0.0768679	0.829488	-0.130148	4.20931	NA	NA	NA	NA	0.275618	0.000339274	0.896449	2.56153e-05	NA	NA	NA	NA	0.772238	0.00692585	0.99	0.00185552	NA	NA
SLC35A1	NA	NA	NA	smultixcan	0.000101415	0.00387987	-1.94602	Brain_Putamen_basal_ganglia	9.91685e-05	0.00809841	-3.89262	NA	NA	NA	0	1	1	0	2	NA	NA	0.0768679	0.829488	-0.130148	4.20931	NA	NA	NA	NA	0.275618	0.000339274	0.896449	2.56153e-05	NA	NA	NA	NA	0.772238	0.00692585	0.988824	0.00185614	NA	NA
SLC35A1	NA	NA	NA	smultixcan	0.000101415	0.00387987	-1.94602	Brain_Spinal_cord_cervical_c-1	9.91685e-05	0.00821209	3.89262	NA	NA	NA	0	1	1	0	2	NA	NA	0.0768679	0.829488	0.130148	-4.20931	NA	NA	NA	NA	0.275618	0.000339274	0.896449	2.56153e-05	NA	NA	NA	NA	0.772238	0.00692585	0.987389	0.00199817	NA	NA
SLC35A1	NA	NA	NA	smultixcan	0.000101415	0.00387987	-1.94602	Breast_Mammary_Tissue	9.91685e-05	0.0068276	3.89262	NA	NA	NA	0	1	1	0	2	NA	NA	0.0768679	0.829488	0.130148	-4.20931	NA	NA	NA	NA	0.275618	0.000339274	0.896449	2.56153e-05	NA	NA	NA	NA	0.772238	0.00692585	0.986749	0.00156751	NA	NA
SLC35A1	NA	NA	NA	smultixcan	0.000101415	0.00387987	-1.94602	Cells_EBV-transformed_lymphocytes	9.91685e-05	0.00582757	3.89262	NA	NA	NA	0	1	1	0	2	NA	NA	0.0768679	0.829488	0.130148	-4.20931	NA	NA	NA	NA	0.275618	0.000339274	0.896449	2.56153e-05	NA	NA	NA	NA	0.772238	0.00692585	0.987276	0.0014644	NA	NA
SLC35A1	NA	NA	NA	smultixcan	0.000101415	0.00387987	-1.94602	Colon_Sigmoid	9.91685e-05	0.00671437	-3.89262	NA	NA	NA	0	1	1	0	2	NA	NA	0.0768679	0.829488	-0.130148	4.20931	NA	NA	NA	NA	0.275618	0.000339274	0.896449	2.56153e-05	NA	NA	NA	NA	0.772238	0.00692585	0.990428	0.00156382	NA	NA
SLC35A1	NA	NA	NA	smultixcan	0.000101415	0.00387987	-1.94602	Esophagus_Gastroesophageal_Junction	9.91685e-05	0.00689236	-3.89262	NA	NA	NA	0	1	1	0	2	NA	NA	0.0768679	0.829488	-0.130148	4.20931	NA	NA	NA	NA	0.275618	0.000339274	0.896449	2.56153e-05	NA	NA	NA	NA	0.772238	0.00692585	0.988601	0.00159214	NA	NA
SLC35A1	NA	NA	NA	smultixcan	0.000101415	0.00387987	-1.94602	Esophagus_Mucosa	9.91685e-05	0.0073406	3.89262	NA	NA	NA	0	1	1	0	2	NA	NA	0.0768679	0.829488	0.130148	-4.20931	NA	NA	NA	NA	0.275618	0.000339274	0.896449	2.56153e-05	NA	NA	NA	NA	0.772238	0.00692585	0.990742	0.00162345	NA	NA
SLC35A1	NA	NA	NA	smultixcan	0.000101415	0.00387987	-1.94602	Esophagus_Muscularis	9.91685e-05	0.00717086	-3.89262	NA	NA	NA	0	1	1	0	2	NA	NA	0.0768679	0.829488	-0.130148	4.20931	NA	NA	NA	NA	0.275618	0.000339274	0.896449	2.56153e-05	NA	NA	NA	NA	0.772238	0.00692585	0.987891	0.00156971	NA	NA
SLC35A1	NA	NA	NA	smultixcan	0.000101415	0.00387987	-1.94602	Heart_Atrial_Appendage	9.91685e-05	0.00757624	3.89262	NA	NA	NA	0	1	1	0	2	NA	NA	0.0768679	0.829488	0.130148	-4.20931	NA	NA	NA	NA	0.275618	0.000339274	0.896449	2.56153e-05	NA	NA	NA	NA	0.772238	0.00692585	0.989757	0.00176014	NA	NA
SLC35A1	NA	NA	NA	smultixcan	0.000101415	0.00387987	-1.94602	Heart_Left_Ventricle	9.91685e-05	0.00724468	-3.89262	NA	NA	NA	0	1	1	0	2	NA	NA	0.0768679	0.829488	-0.130148	4.20931	NA	NA	NA	NA	0.275618	0.000339274	0.896449	2.56153e-05	NA	NA	NA	NA	0.772238	0.00692585	0.986921	0.0017703	NA	NA
SLC35A1	NA	NA	NA	smultixcan	0.000101415	0.00387987	-1.94602	Lung	9.91685e-05	0.00632604	-3.89262	NA	NA	NA	0	1	1	0	2	NA	NA	0.0768679	0.829488	-0.130148	4.20931	NA	NA	NA	NA	0.275618	0.000339274	0.896449	2.56153e-05	NA	NA	NA	NA	0.772238	0.00692585	0.988049	0.0016072	NA	NA
SLC35A1	NA	NA	NA	smultixcan	0.000101415	0.00387987	-1.94602	Muscle_Skeletal	9.91685e-05	0.00712512	3.89262	NA	NA	NA	0	1	1	0	2	NA	NA	0.0768679	0.829488	0.130148	-4.20931	NA	NA	NA	NA	0.275618	0.000339274	0.896449	2.56153e-05	NA	NA	NA	NA	0.772238	0.00692585	0.990317	0.00162769	NA	NA
SLC35A1	NA	NA	NA	smultixcan	0.000101415	0.00387987	-1.94602	Nerve_Tibial	9.91685e-05	0.00692047	3.89262	NA	NA	NA	0	1	1	0	2	NA	NA	0.0768679	0.829488	0.130148	-4.20931	NA	NA	NA	NA	0.275618	0.000339274	0.896449	2.56153e-05	NA	NA	NA	NA	0.772238	0.00692585	0.988207	0.00170407	NA	NA
SLC35A1	NA	NA	NA	smultixcan	0.000101415	0.00387987	-1.94602	Ovary	9.91685e-05	0.00719905	3.89262	NA	NA	NA	0	1	1	0	2	NA	NA	0.0768679	0.829488	0.130148	-4.20931	NA	NA	NA	NA	0.275618	0.000339274	0.896449	2.56153e-05	NA	NA	NA	NA	0.772238	0.00692585	0.989581	0.00161635	NA	NA
SLC35A1	NA	NA	NA	smultixcan	0.000101415	0.00387987	-1.94602	Pituitary	9.91685e-05	0.00752209	3.89262	NA	NA	NA	0	1	1	0	2	NA	NA	0.0768679	0.829488	0.130148	-4.20931	NA	NA	NA	NA	0.275618	0.000339274	0.896449	2.56153e-05	NA	NA	NA	NA	0.772238	0.00692585	0.988861	0.00167475	NA	NA
SLC35A1	NA	NA	NA	smultixcan	0.000101415	0.00387987	-1.94602	Prostate	9.91685e-05	0.00682565	-3.89262	NA	NA	NA	0	1	1	0	2	NA	NA	0.0768679	0.829488	-0.130148	4.20931	NA	NA	NA	NA	0.275618	0.000339274	0.896449	2.56153e-05	NA	NA	NA	NA	0.772238	0.00692585	0.988493	0.00162724	NA	NA
SLC35A1	NA	NA	NA	smultixcan	0.000101415	0.00387987	-1.94602	Spleen	9.91685e-05	0.00694558	-3.89262	NA	NA	NA	0	1	1	0	2	NA	NA	0.0768679	0.829488	-0.130148	4.20931	NA	NA	NA	NA	0.275618	0.000339274	0.896449	2.56153e-05	NA	NA	NA	NA	0.772238	0.00692585	0.988404	0.00154274	NA	NA
SLC35A1	NA	NA	NA	smultixcan	0.000101415	0.00387987	-1.94602	Stomach	9.91685e-05	0.00728998	3.89262	NA	NA	NA	0	1	1	0	2	NA	NA	0.0768679	0.829488	0.130148	-4.20931	NA	NA	NA	NA	0.275618	0.000339274	0.896449	2.56153e-05	NA	NA	NA	NA	0.772238	0.00692585	0.990922	0.00172393	NA	NA
SLC35A1	NA	NA	NA	smultixcan	0.000101415	0.00387987	-1.94602	Testis	9.91685e-05	0.00843546	-3.89262	NA	NA	NA	0	1	1	0	2	NA	NA	0.0768679	0.829488	-0.130148	4.20931	NA	NA	NA	NA	0.275618	0.000339274	0.896449	2.56153e-05	NA	NA	NA	NA	0.772238	0.00692585	0.989767	0.00187842	NA	NA
SLC35A1	NA	NA	NA	smultixcan	0.000101415	0.00387987	-1.94602	Uterus	9.91685e-05	0.00720692	-3.89262	NA	NA	NA	0	1	1	0	2	NA	NA	0.0768679	0.829488	-0.130148	4.20931	NA	NA	NA	NA	0.275618	0.000339274	0.896449	2.56153e-05	NA	NA	NA	NA	0.772238	0.00692585	0.991503	0.00162363	NA	NA
SLC35A1	NA	NA	NA	smultixcan	0.000101415	0.00387987	-1.94602	Vagina	9.91685e-05	0.00745934	-3.89262	NA	NA	NA	0	1	1	0	2	NA	NA	0.0768679	0.829488	-0.130148	4.20931	NA	NA	NA	NA	0.275618	0.000339274	0.896449	2.56153e-05	NA	NA	NA	NA	0.772238	0.00692585	0.990336	0.00166251	NA	NA
SLC35A1	NA	NA	NA	smultixcan	0.000101415	0.00387987	-1.94602	smultixcan	0.000168748	0.00989469	0.061812	NA	NA	NA	0	1	1	0	2	NA	NA	0.0768679	0.829488	0.112887	-0.0175488	NA	NA	NA	NA	0.275618	0.000339274	0.0869158	0.000113582	NA	NA	NA	NA	0.772238	0.00692585	0.65556	0.00508718	NA	NA
SRD5A1	NA	NA	NA	Adrenal_Gland	0.00013656	0.00923967	-3.81432	Artery_Tibial	0.000113824	0.00731548	-3.85906	NA	NA	NA	0	1	1	0	2	NA	NA	-0.790801	3.59996	-0.721236	3.90679	NA	NA	NA	NA	0.42906	0.000318265	0.470764	9.35296e-05	NA	NA	NA	NA	0.914289	0.0124648	0.906429	0.00436333	NA	NA
SRD5A1	NA	NA	NA	Adrenal_Gland	0.00013656	0.00923967	-3.81432	Brain_Cerebellar_Hemisphere	0.000113824	0.00762968	-3.85906	NA	NA	NA	0	1	1	0	2	NA	NA	-0.790801	3.59996	-0.721236	3.90679	NA	NA	NA	NA	0.42906	0.000318265	0.470764	9.35296e-05	NA	NA	NA	NA	0.914289	0.0124648	0.90588	0.00442296	NA	NA
SRD5A1	NA	NA	NA	Adrenal_Gland	0.00013656	0.00923967	-3.81432	Brain_Spinal_cord_cervical_c-1	9.91685e-05	0.00821209	-3.89262	NA	NA	NA	0	1	1	0	2	NA	NA	-0.790801	3.59996	-0.751444	3.92714	NA	NA	NA	NA	0.42906	0.000318265	0.452386	8.59637e-05	NA	NA	NA	NA	0.914289	0.0124648	0.907709	0.00514587	NA	NA
SRD5A1	NA	NA	NA	Adrenal_Gland	0.00013656	0.00923967	-3.81432	Breast_Mammary_Tissue	0.000113824	0.00735061	-3.85906	NA	NA	NA	0	1	1	0	2	NA	NA	-0.790801	3.59996	-0.721236	3.90679	NA	NA	NA	NA	0.42906	0.000318265	0.470764	9.35296e-05	NA	NA	NA	NA	0.914289	0.0124648	0.912242	0.00449146	NA	NA
SRD5A1	NA	NA	NA	Adrenal_Gland	0.00013656	0.00923967	-3.81432	Liver	0.000113824	0.00835376	-3.85906	NA	NA	NA	0	1	1	0	2	NA	NA	-0.790801	3.59996	-0.721236	3.90679	NA	NA	NA	NA	0.42906	0.000318265	0.470764	9.35296e-05	NA	NA	NA	NA	0.914289	0.0124648	0.916544	0.00505426	NA	NA
SRD5A1	NA	NA	NA	Adrenal_Gland	0.00013656	0.00923967	-3.81432	Skin_Not_Sun_Exposed_Suprapubic	9.91685e-05	0.00709189	-3.89262	NA	NA	NA	0	1	1	0	2	NA	NA	-0.790801	3.59996	-0.751444	3.92714	NA	NA	NA	NA	0.42906	0.000318265	0.452386	8.59637e-05	NA	NA	NA	NA	0.914289	0.0124648	0.900698	0.00433484	NA	NA
SRD5A1	NA	NA	NA	Adrenal_Gland	0.00013656	0.00923967	-3.81432	Skin_Sun_Exposed_Lower_leg	9.91685e-05	0.00658616	-3.89262	NA	NA	NA	0	1	1	0	2	NA	NA	-0.790801	3.59996	-0.751444	3.92714	NA	NA	NA	NA	0.42906	0.000318265	0.452386	8.59637e-05	NA	NA	NA	NA	0.914289	0.0124648	0.909703	0.00423418	NA	NA
SRD5A1	NA	NA	NA	Adrenal_Gland	0.00013656	0.00923967	-3.81432	Stomach	9.91685e-05	0.00728998	-3.89262	NA	NA	NA	0	1	1	0	2	NA	NA	-0.790801	3.59996	-0.751444	3.92714	NA	NA	NA	NA	0.42906	0.000318265	0.452386	8.59637e-05	NA	NA	NA	NA	0.914289	0.0124648	0.902557	0.00455495	NA	NA
SRD5A1	NA	NA	NA	Adrenal_Gland	0.00013656	0.00923967	-3.81432	Testis	0.000113824	0.00907946	3.85906	NA	NA	NA	0	1	1	0	2	NA	NA	-0.790801	3.59996	0.721585	-3.89884	NA	NA	NA	NA	0.42906	0.000318265	0.47055	9.66549e-05	NA	NA	NA	NA	0.914289	0.0124648	0.919652	0.00528926	NA	NA
SRD5A1	NA	NA	NA	Adrenal_Gland	0.00013656	0.00923967	-3.81432	smultixcan	0.000106258	0.00717665	-3.87584	NA	NA	NA	0	1	1	0	2	NA	NA	-0.790801	3.59996	-0.907847	3.92379	NA	NA	NA	NA	0.42906	0.000318265	0.363959	8.71671e-05	NA	NA	NA	NA	0.914289	0.0124648	0.86909	0.00417766	NA	NA
SRGAP2	NA	NA	NA	smultixcan	0.000263778	0.00786515	-3.6485	Adipose_Visceral_Omentum	0.000153712	0.00886658	-3.78499	NA	NA	NA	0	1	1	0	2	NA	NA	0.589786	4.29682	0.738271	4.46575	NA	NA	NA	NA	0.555334	1.73266e-05	0.46035	7.97901e-06	NA	NA	NA	NA	0.891656	0.000644749	0.898815	0.000601061	NA	NA
SRGAP2	NA	NA	NA	smultixcan	0.000263778	0.00786515	-3.6485	Breast_Mammary_Tissue	0.000153712	0.00907164	-3.78499	NA	NA	NA	0	1	1	0	2	NA	NA	0.589786	4.29682	0.738271	4.46575	NA	NA	NA	NA	0.555334	1.73266e-05	0.46035	7.97901e-06	NA	NA	NA	NA	0.891656	0.000644749	0.907889	0.000603528	NA	NA
SRGAP2	NA	NA	NA	smultixcan	0.000263778	0.00786515	-3.6485	Cells_EBV-transformed_lymphocytes	0.000153712	0.00810158	-3.78499	NA	NA	NA	0	1	1	0	2	NA	NA	0.589786	4.29682	0.738271	4.46575	NA	NA	NA	NA	0.555334	1.73266e-05	0.46035	7.97901e-06	NA	NA	NA	NA	0.891656	0.000644749	0.902917	0.000521755	NA	NA
SRGAP2	NA	NA	NA	smultixcan	0.000263778	0.00786515	-3.6485	Colon_Sigmoid	0.000153712	0.00914666	-3.78499	NA	NA	NA	0	1	1	0	2	NA	NA	0.589786	4.29682	0.738271	4.46575	NA	NA	NA	NA	0.555334	1.73266e-05	0.46035	7.97901e-06	NA	NA	NA	NA	0.891656	0.000644749	0.912925	0.00058924	NA	NA
SRGAP2	NA	NA	NA	smultixcan	0.000263778	0.00786515	-3.6485	Esophagus_Gastroesophageal_Junction	0.000153712	0.00929836	-3.78499	NA	NA	NA	0	1	1	0	2	NA	NA	0.589786	4.29682	0.738271	4.46575	NA	NA	NA	NA	0.555334	1.73266e-05	0.46035	7.97901e-06	NA	NA	NA	NA	0.891656	0.000644749	0.902939	0.000597996	NA	NA
SRGAP2	NA	NA	NA	smultixcan	0.000263778	0.00786515	-3.6485	Lung	0.000153712	0.00856063	-3.78499	NA	NA	NA	0	1	1	0	2	NA	NA	0.589786	4.29682	0.738271	4.46575	NA	NA	NA	NA	0.555334	1.73266e-05	0.46035	7.97901e-06	NA	NA	NA	NA	0.891656	0.000644749	0.899796	0.000602475	NA	NA
SRGAP2	NA	NA	NA	smultixcan	0.000263778	0.00786515	-3.6485	Muscle_Skeletal	0.000153712	0.00959185	-3.78499	NA	NA	NA	0	1	1	0	2	NA	NA	0.589786	4.29682	0.738271	4.46575	NA	NA	NA	NA	0.555334	1.73266e-05	0.46035	7.97901e-06	NA	NA	NA	NA	0.891656	0.000644749	0.91155	0.000605688	NA	NA
SRGAP2	NA	NA	NA	smultixcan	0.000263778	0.00786515	-3.6485	Nerve_Tibial	0.000153712	0.00936705	-3.78499	NA	NA	NA	0	1	1	0	2	NA	NA	0.589786	4.29682	0.738271	4.46575	NA	NA	NA	NA	0.555334	1.73266e-05	0.46035	7.97901e-06	NA	NA	NA	NA	0.891656	0.000644749	0.907367	0.000635573	NA	NA
SRGAP2	NA	NA	NA	smultixcan	0.000263778	0.00786515	-3.6485	Pancreas	0.000153712	0.00965141	-3.78499	NA	NA	NA	0	1	1	0	2	NA	NA	0.589786	4.29682	0.738271	4.46575	NA	NA	NA	NA	0.555334	1.73266e-05	0.46035	7.97901e-06	NA	NA	NA	NA	0.891656	0.000644749	0.90216	0.000634648	NA	NA
SRGAP2	NA	NA	NA	smultixcan	0.000263778	0.00786515	-3.6485	Pituitary	0.000153712	0.00995698	-3.78499	NA	NA	NA	0	1	1	0	2	NA	NA	0.589786	4.29682	0.738271	4.46575	NA	NA	NA	NA	0.555334	1.73266e-05	0.46035	7.97901e-06	NA	NA	NA	NA	0.891656	0.000644749	0.914937	0.000631436	NA	NA
SRGAP2	NA	NA	NA	smultixcan	0.000263778	0.00786515	-3.6485	Prostate	0.000153712	0.00919864	-3.78499	NA	NA	NA	0	1	1	0	2	NA	NA	0.589786	4.29682	0.738271	4.46575	NA	NA	NA	NA	0.555334	1.73266e-05	0.46035	7.97901e-06	NA	NA	NA	NA	0.891656	0.000644749	0.905093	0.000614215	NA	NA
SRGAP2	NA	NA	NA	smultixcan	0.000263778	0.00786515	-3.6485	Skin_Not_Sun_Exposed_Suprapubic	0.000153712	0.00942621	-3.78499	NA	NA	NA	0	1	1	0	2	NA	NA	0.589786	4.29682	0.738271	4.46575	NA	NA	NA	NA	0.555334	1.73266e-05	0.46035	7.97901e-06	NA	NA	NA	NA	0.891656	0.000644749	0.904092	0.000614678	NA	NA
SRGAP2	NA	NA	NA	smultixcan	0.000263778	0.00786515	-3.6485	Small_Intestine_Terminal_Ileum	0.000153712	0.00924463	-3.78499	NA	NA	NA	0	1	1	0	2	NA	NA	0.589786	4.29682	0.738271	4.46575	NA	NA	NA	NA	0.555334	1.73266e-05	0.46035	7.97901e-06	NA	NA	NA	NA	0.891656	0.000644749	0.905747	0.000596884	NA	NA
SRGAP2	NA	NA	NA	smultixcan	0.000263778	0.00786515	-3.6485	Vagina	0.000153712	0.00988369	-3.78499	NA	NA	NA	0	1	1	0	2	NA	NA	0.589786	4.29682	0.738271	4.46575	NA	NA	NA	NA	0.555334	1.73266e-05	0.46035	7.97901e-06	NA	NA	NA	NA	0.891656	0.000644749	0.903834	0.000631937	NA	NA
SRGAP2	NA	NA	NA	smultixcan	0.000263778	0.00786515	-3.6485	Whole_Blood	0.000153712	0.00833444	-3.78499	NA	NA	NA	0	1	1	0	2	NA	NA	0.589786	4.29682	0.738271	4.46575	NA	NA	NA	NA	0.555334	1.73266e-05	0.46035	7.97901e-06	NA	NA	NA	NA	0.891656	0.000644749	0.899651	0.000546803	NA	NA
SRGAP2	NA	NA	NA	smultixcan	0.000263778	0.00786515	-3.6485	smultixcan	0.000153712	0.00926326	-2.98815	NA	NA	NA	0	1	1	0	2	NA	NA	0.589786	4.29682	0.582846	3.52559	NA	NA	NA	NA	0.555334	1.73266e-05	0.46035	7.97901e-06	NA	NA	NA	NA	0.891656	0.000644749	0.902591	0.000596068	NA	NA
STN1	NA	NA	NA	Brain_Frontal_Cortex_BA9	1.36872e-06	0.000274779	4.82951	Artery_Aorta	7.87622e-07	0.00015345	4.93841	NA	NA	NA	0	1	1	0	2	NA	NA	1.74331	-4.51412	-0.34425	-0.570068	NA	NA	NA	NA	0.0812792	6.35813e-06	0.730659	0.568632	NA	NA	NA	NA	0.704472	0.000627813	0.965029	0.846011	NA	NA
STN1	NA	NA	NA	Brain_Frontal_Cortex_BA9	1.36872e-06	0.000274779	4.82951	Brain_Amygdala	7.87622e-07	0.000199441	4.93841	NA	NA	NA	0	1	1	0	2	NA	NA	1.74331	-4.51412	1.50986	-4.73199	NA	NA	NA	NA	0.0812792	6.35813e-06	0.131078	2.22327e-06	NA	NA	NA	NA	0.704472	0.000627813	0.742054	0.000246234	NA	NA
STN1	NA	NA	NA	Brain_Frontal_Cortex_BA9	1.36872e-06	0.000274779	4.82951	Brain_Anterior_cingulate_cortex_BA24	7.87622e-07	0.00017717	4.93841	NA	NA	NA	0	1	1	0	2	NA	NA	1.74331	-4.51412	1.50986	-4.73199	NA	NA	NA	NA	0.0812792	6.35813e-06	0.131078	2.22327e-06	NA	NA	NA	NA	0.704472	0.000627813	0.731433	0.000228613	NA	NA
STN1	NA	NA	NA	Brain_Frontal_Cortex_BA9	1.36872e-06	0.000274779	4.82951	Brain_Cerebellum	1.6715e-05	0.00187865	-4.30478	NA	NA	NA	0	1	1	0	2	NA	NA	1.74331	-4.51412	-2.85452	3.87408	NA	NA	NA	NA	0.0812792	6.35813e-06	0.00431018	0.000107027	NA	NA	NA	NA	0.704472	0.000627813	0.248283	0.00490494	NA	NA
STN1	NA	NA	NA	Brain_Frontal_Cortex_BA9	1.36872e-06	0.000274779	4.82951	Brain_Hippocampus	7.87622e-07	0.000210897	4.93841	NA	NA	NA	0	1	1	0	2	NA	NA	1.74331	-4.51412	1.50986	-4.73199	NA	NA	NA	NA	0.0812792	6.35813e-06	0.131078	2.22327e-06	NA	NA	NA	NA	0.704472	0.000627813	0.751867	0.000252728	NA	NA
STN1	NA	NA	NA	Brain_Frontal_Cortex_BA9	1.36872e-06	0.000274779	4.82951	Brain_Hypothalamus	7.87622e-07	0.000209101	4.93841	NA	NA	NA	0	1	1	0	2	NA	NA	1.74331	-4.51412	-0.299751	-0.691871	NA	NA	NA	NA	0.0812792	6.35813e-06	0.764367	0.489019	NA	NA	NA	NA	0.704472	0.000627813	0.977251	0.816147	NA	NA
STN1	NA	NA	NA	Brain_Frontal_Cortex_BA9	1.36872e-06	0.000274779	4.82951	Cells_EBV-transformed_lymphocytes	7.87622e-07	0.000120201	4.93841	NA	NA	NA	0	1	1	0	2	NA	NA	1.74331	-4.51412	1.50986	-4.73199	NA	NA	NA	NA	0.0812792	6.35813e-06	0.131078	2.22327e-06	NA	NA	NA	NA	0.704472	0.000627813	0.712405	0.000177247	NA	NA
STN1	NA	NA	NA	Brain_Frontal_Cortex_BA9	1.36872e-06	0.000274779	4.82951	Heart_Left_Ventricle	7.87622e-07	0.00017184	4.93841	NA	NA	NA	0	1	1	0	2	NA	NA	1.74331	-4.51412	-0.342206	-0.57091	NA	NA	NA	NA	0.0812792	6.35813e-06	0.732196	0.56806	NA	NA	NA	NA	0.704472	0.000627813	0.967152	0.853443	NA	NA
STN1	NA	NA	NA	Brain_Frontal_Cortex_BA9	1.36872e-06	0.000274779	4.82951	Kidney_Cortex	7.87622e-07	0.000188367	4.93841	NA	NA	NA	0	1	1	0	2	NA	NA	1.74331	-4.51412	1.50986	-4.73199	NA	NA	NA	NA	0.0812792	6.35813e-06	0.131078	2.22327e-06	NA	NA	NA	NA	0.704472	0.000627813	0.719439	0.000259018	NA	NA
STN1	NA	NA	NA	Brain_Frontal_Cortex_BA9	1.36872e-06	0.000274779	4.82951	Liver	1.6715e-05	0.00189242	-4.30478	NA	NA	NA	0	1	1	0	2	NA	NA	1.74331	-4.51412	-3.01168	3.35776	NA	NA	NA	NA	0.0812792	6.35813e-06	0.00259809	0.000785776	NA	NA	NA	NA	0.704472	0.000627813	0.207153	0.0230684	NA	NA
STN1	NA	NA	NA	Brain_Frontal_Cortex_BA9	1.36872e-06	0.000274779	4.82951	Ovary	7.87622e-07	0.000168921	4.93841	NA	NA	NA	0	1	1	0	2	NA	NA	1.74331	-4.51412	1.50986	-4.73199	NA	NA	NA	NA	0.0812792	6.35813e-06	0.131078	2.22327e-06	NA	NA	NA	NA	0.704472	0.000627813	0.731307	0.000211065	NA	NA
STN1	NA	NA	NA	Brain_Frontal_Cortex_BA9	1.36872e-06	0.000274779	4.82951	Skin_Sun_Exposed_Lower_leg	7.87622e-07	0.000147068	4.93841	NA	NA	NA	0	1	1	0	2	NA	NA	1.74331	-4.51412	-0.396057	-0.423997	NA	NA	NA	NA	0.0812792	6.35813e-06	0.692063	0.671568	NA	NA	NA	NA	0.704472	0.000627813	0.96321	0.891479	NA	NA
STN1	NA	NA	NA	Brain_Frontal_Cortex_BA9	1.36872e-06	0.000274779	4.82951	smultixcan	2.37717e-06	0.00035826	3.17494	NA	NA	NA	0	1	1	0	2	NA	NA	1.74331	-4.51412	-0.166733	-0.92753	NA	NA	NA	NA	0.0812792	6.35813e-06	0.212064	7.63966e-06	NA	NA	NA	NA	0.704472	0.000627813	0.793572	0.000574083	NA	NA
STN1	NA	NA	NA	Brain_Nucleus_accumbens_basal_ganglia	1.55371e-06	0.000414889	4.8042	Artery_Aorta	7.87622e-07	0.00015345	4.93841	NA	NA	NA	0	1	1	0	2	NA	NA	1.72481	-4.49473	-0.34425	-0.570068	NA	NA	NA	NA	0.0845624	6.96578e-06	0.730659	0.568632	NA	NA	NA	NA	0.716692	0.000712176	0.965029	0.846011	NA	NA
STN1	NA	NA	NA	Brain_Nucleus_accumbens_basal_ganglia	1.55371e-06	0.000414889	4.8042	Brain_Amygdala	7.87622e-07	0.000199441	4.93841	NA	NA	NA	0	1	1	0	2	NA	NA	1.72481	-4.49473	1.50986	-4.73199	NA	NA	NA	NA	0.0845624	6.96578e-06	0.131078	2.22327e-06	NA	NA	NA	NA	0.716692	0.000712176	0.742054	0.000246234	NA	NA
STN1	NA	NA	NA	Brain_Nucleus_accumbens_basal_ganglia	1.55371e-06	0.000414889	4.8042	Brain_Anterior_cingulate_cortex_BA24	7.87622e-07	0.00017717	4.93841	NA	NA	NA	0	1	1	0	2	NA	NA	1.72481	-4.49473	1.50986	-4.73199	NA	NA	NA	NA	0.0845624	6.96578e-06	0.131078	2.22327e-06	NA	NA	NA	NA	0.716692	0.000712176	0.731433	0.000228613	NA	NA
STN1	NA	NA	NA	Brain_Nucleus_accumbens_basal_ganglia	1.55371e-06	0.000414889	4.8042	Brain_Cerebellum	1.6715e-05	0.00187865	-4.30478	NA	NA	NA	0	1	1	0	2	NA	NA	1.72481	-4.49473	-2.85452	3.87408	NA	NA	NA	NA	0.0845624	6.96578e-06	0.00431018	0.000107027	NA	NA	NA	NA	0.716692	0.000712176	0.248283	0.00490494	NA	NA
STN1	NA	NA	NA	Brain_Nucleus_accumbens_basal_ganglia	1.55371e-06	0.000414889	4.8042	Brain_Hippocampus	7.87622e-07	0.000210897	4.93841	NA	NA	NA	0	1	1	0	2	NA	NA	1.72481	-4.49473	1.50986	-4.73199	NA	NA	NA	NA	0.0845624	6.96578e-06	0.131078	2.22327e-06	NA	NA	NA	NA	0.716692	0.000712176	0.751867	0.000252728	NA	NA
STN1	NA	NA	NA	Brain_Nucleus_accumbens_basal_ganglia	1.55371e-06	0.000414889	4.8042	Brain_Hypothalamus	7.87622e-07	0.000209101	4.93841	NA	NA	NA	0	1	1	0	2	NA	NA	1.72481	-4.49473	-0.299751	-0.691871	NA	NA	NA	NA	0.0845624	6.96578e-06	0.764367	0.489019	NA	NA	NA	NA	0.716692	0.000712176	0.977251	0.816147	NA	NA
STN1	NA	NA	NA	Brain_Nucleus_accumbens_basal_ganglia	1.55371e-06	0.000414889	4.8042	Cells_EBV-transformed_lymphocytes	7.87622e-07	0.000120201	4.93841	NA	NA	NA	0	1	1	0	2	NA	NA	1.72481	-4.49473	1.50986	-4.73199	NA	NA	NA	NA	0.0845624	6.96578e-06	0.131078	2.22327e-06	NA	NA	NA	NA	0.716692	0.000712176	0.712405	0.000177247	NA	NA
STN1	NA	NA	NA	Brain_Nucleus_accumbens_basal_ganglia	1.55371e-06	0.000414889	4.8042	Heart_Left_Ventricle	7.87622e-07	0.00017184	4.93841	NA	NA	NA	0	1	1	0	2	NA	NA	1.72481	-4.49473	-0.342206	-0.57091	NA	NA	NA	NA	0.0845624	6.96578e-06	0.732196	0.56806	NA	NA	NA	NA	0.716692	0.000712176	0.967152	0.853443	NA	NA
STN1	NA	NA	NA	Brain_Nucleus_accumbens_basal_ganglia	1.55371e-06	0.000414889	4.8042	Kidney_Cortex	7.87622e-07	0.000188367	4.93841	NA	NA	NA	0	1	1	0	2	NA	NA	1.72481	-4.49473	1.50986	-4.73199	NA	NA	NA	NA	0.0845624	6.96578e-06	0.131078	2.22327e-06	NA	NA	NA	NA	0.716692	0.000712176	0.719439	0.000259018	NA	NA
STN1	NA	NA	NA	Brain_Nucleus_accumbens_basal_ganglia	1.55371e-06	0.000414889	4.8042	Liver	1.6715e-05	0.00189242	-4.30478	NA	NA	NA	0	1	1	0	2	NA	NA	1.72481	-4.49473	-3.01168	3.35776	NA	NA	NA	NA	0.0845624	6.96578e-06	0.00259809	0.000785776	NA	NA	NA	NA	0.716692	0.000712176	0.207153	0.0230684	NA	NA
STN1	NA	NA	NA	Brain_Nucleus_accumbens_basal_ganglia	1.55371e-06	0.000414889	4.8042	Ovary	7.87622e-07	0.000168921	4.93841	NA	NA	NA	0	1	1	0	2	NA	NA	1.72481	-4.49473	1.50986	-4.73199	NA	NA	NA	NA	0.0845624	6.96578e-06	0.131078	2.22327e-06	NA	NA	NA	NA	0.716692	0.000712176	0.731307	0.000211065	NA	NA
STN1	NA	NA	NA	Brain_Nucleus_accumbens_basal_ganglia	1.55371e-06	0.000414889	4.8042	Skin_Sun_Exposed_Lower_leg	7.87622e-07	0.000147068	4.93841	NA	NA	NA	0	1	1	0	2	NA	NA	1.72481	-4.49473	-0.396057	-0.423997	NA	NA	NA	NA	0.0845624	6.96578e-06	0.692063	0.671568	NA	NA	NA	NA	0.716692	0.000712176	0.96321	0.891479	NA	NA
STN1	NA	NA	NA	Brain_Nucleus_accumbens_basal_ganglia	1.55371e-06	0.000414889	4.8042	smultixcan	2.37717e-06	0.00035826	3.17494	NA	NA	NA	0	1	1	0	2	NA	NA	1.72481	-4.49473	-0.166733	-0.92753	NA	NA	NA	NA	0.0845624	6.96578e-06	0.212064	7.63966e-06	NA	NA	NA	NA	0.716692	0.000712176	0.793572	0.000574083	NA	NA
STN1	NA	NA	NA	Whole_Blood	1.55502e-06	0.00033143	4.80403	Artery_Aorta	7.87622e-07	0.00015345	4.93841	NA	NA	NA	0	1	1	0	2	NA	NA	1.72461	-4.49463	-0.34425	-0.570068	NA	NA	NA	NA	0.0845976	6.96898e-06	0.730659	0.568632	NA	NA	NA	NA	0.699895	0.000617092	0.965029	0.846011	NA	NA
STN1	NA	NA	NA	Whole_Blood	1.55502e-06	0.00033143	4.80403	Brain_Amygdala	7.87622e-07	0.000199441	4.93841	NA	NA	NA	0	1	1	0	2	NA	NA	1.72461	-4.49463	1.50986	-4.73199	NA	NA	NA	NA	0.0845976	6.96898e-06	0.131078	2.22327e-06	NA	NA	NA	NA	0.699895	0.000617092	0.742054	0.000246234	NA	NA
STN1	NA	NA	NA	Whole_Blood	1.55502e-06	0.00033143	4.80403	Brain_Anterior_cingulate_cortex_BA24	7.87622e-07	0.00017717	4.93841	NA	NA	NA	0	1	1	0	2	NA	NA	1.72461	-4.49463	1.50986	-4.73199	NA	NA	NA	NA	0.0845976	6.96898e-06	0.131078	2.22327e-06	NA	NA	NA	NA	0.699895	0.000617092	0.731433	0.000228613	NA	NA
STN1	NA	NA	NA	Whole_Blood	1.55502e-06	0.00033143	4.80403	Brain_Cerebellum	1.6715e-05	0.00187865	-4.30478	NA	NA	NA	0	1	1	0	2	NA	NA	1.72461	-4.49463	-2.85452	3.87408	NA	NA	NA	NA	0.0845976	6.96898e-06	0.00431018	0.000107027	NA	NA	NA	NA	0.699895	0.000617092	0.248283	0.00490494	NA	NA
STN1	NA	NA	NA	Whole_Blood	1.55502e-06	0.00033143	4.80403	Brain_Hippocampus	7.87622e-07	0.000210897	4.93841	NA	NA	NA	0	1	1	0	2	NA	NA	1.72461	-4.49463	1.50986	-4.73199	NA	NA	NA	NA	0.0845976	6.96898e-06	0.131078	2.22327e-06	NA	NA	NA	NA	0.699895	0.000617092	0.751867	0.000252728	NA	NA
STN1	NA	NA	NA	Whole_Blood	1.55502e-06	0.00033143	4.80403	Brain_Hypothalamus	7.87622e-07	0.000209101	4.93841	NA	NA	NA	0	1	1	0	2	NA	NA	1.72461	-4.49463	-0.299751	-0.691871	NA	NA	NA	NA	0.0845976	6.96898e-06	0.764367	0.489019	NA	NA	NA	NA	0.699895	0.000617092	0.977251	0.816147	NA	NA
STN1	NA	NA	NA	Whole_Blood	1.55502e-06	0.00033143	4.80403	Cells_EBV-transformed_lymphocytes	7.87622e-07	0.000120201	4.93841	NA	NA	NA	0	1	1	0	2	NA	NA	1.72461	-4.49463	1.50986	-4.73199	NA	NA	NA	NA	0.0845976	6.96898e-06	0.131078	2.22327e-06	NA	NA	NA	NA	0.699895	0.000617092	0.712405	0.000177247	NA	NA
STN1	NA	NA	NA	Whole_Blood	1.55502e-06	0.00033143	4.80403	Heart_Left_Ventricle	7.87622e-07	0.00017184	4.93841	NA	NA	NA	0	1	1	0	2	NA	NA	1.72461	-4.49463	-0.342206	-0.57091	NA	NA	NA	NA	0.0845976	6.96898e-06	0.732196	0.56806	NA	NA	NA	NA	0.699895	0.000617092	0.967152	0.853443	NA	NA
STN1	NA	NA	NA	Whole_Blood	1.55502e-06	0.00033143	4.80403	Kidney_Cortex	7.87622e-07	0.000188367	4.93841	NA	NA	NA	0	1	1	0	2	NA	NA	1.72461	-4.49463	1.50986	-4.73199	NA	NA	NA	NA	0.0845976	6.96898e-06	0.131078	2.22327e-06	NA	NA	NA	NA	0.699895	0.000617092	0.719439	0.000259018	NA	NA
STN1	NA	NA	NA	Whole_Blood	1.55502e-06	0.00033143	4.80403	Liver	1.6715e-05	0.00189242	-4.30478	NA	NA	NA	0	1	1	0	2	NA	NA	1.72461	-4.49463	-3.01168	3.35776	NA	NA	NA	NA	0.0845976	6.96898e-06	0.00259809	0.000785776	NA	NA	NA	NA	0.699895	0.000617092	0.207153	0.0230684	NA	NA
STN1	NA	NA	NA	Whole_Blood	1.55502e-06	0.00033143	4.80403	Ovary	7.87622e-07	0.000168921	4.93841	NA	NA	NA	0	1	1	0	2	NA	NA	1.72461	-4.49463	1.50986	-4.73199	NA	NA	NA	NA	0.0845976	6.96898e-06	0.131078	2.22327e-06	NA	NA	NA	NA	0.699895	0.000617092	0.731307	0.000211065	NA	NA
STN1	NA	NA	NA	Whole_Blood	1.55502e-06	0.00033143	4.80403	Skin_Sun_Exposed_Lower_leg	7.87622e-07	0.000147068	4.93841	NA	NA	NA	0	1	1	0	2	NA	NA	1.72461	-4.49463	-0.396057	-0.423997	NA	NA	NA	NA	0.0845976	6.96898e-06	0.692063	0.671568	NA	NA	NA	NA	0.699895	0.000617092	0.96321	0.891479	NA	NA
STN1	NA	NA	NA	Whole_Blood	1.55502e-06	0.00033143	4.80403	smultixcan	2.37717e-06	0.00035826	3.17494	NA	NA	NA	0	1	1	0	2	NA	NA	1.72461	-4.49463	-0.166733	-0.92753	NA	NA	NA	NA	0.0845976	6.96898e-06	0.212064	7.63966e-06	NA	NA	NA	NA	0.699895	0.000617092	0.793572	0.000574083	NA	NA
STN1	NA	NA	NA	smultixcan	1.89516e-06	0.00016046	-0.0414528	Artery_Aorta	7.87622e-07	0.00015345	4.93841	NA	NA	NA	0	1	1	0	2	NA	NA	1.0274	0.941308	-0.34425	-0.570068	NA	NA	NA	NA	0.393442	1.02475e-05	0.730659	0.568632	NA	NA	NA	NA	0.830796	0.000414576	0.965029	0.846011	NA	NA
STN1	NA	NA	NA	smultixcan	1.89516e-06	0.00016046	-0.0414528	Brain_Amygdala	7.87622e-07	0.000199441	4.93841	NA	NA	NA	0	1	1	0	2	NA	NA	1.0274	0.941308	1.50986	-4.73199	NA	NA	NA	NA	0.393442	1.02475e-05	0.131078	2.22327e-06	NA	NA	NA	NA	0.830796	0.000414576	0.742054	0.000246234	NA	NA
STN1	NA	NA	NA	smultixcan	1.89516e-06	0.00016046	-0.0414528	Brain_Anterior_cingulate_cortex_BA24	7.87622e-07	0.00017717	4.93841	NA	NA	NA	0	1	1	0	2	NA	NA	1.0274	0.941308	1.50986	-4.73199	NA	NA	NA	NA	0.393442	1.02475e-05	0.131078	2.22327e-06	NA	NA	NA	NA	0.830796	0.000414576	0.731433	0.000228613	NA	NA
STN1	NA	NA	NA	smultixcan	1.89516e-06	0.00016046	-0.0414528	Brain_Cerebellum	1.6715e-05	0.00187865	-4.30478	NA	NA	NA	0	1	1	0	2	NA	NA	1.0274	0.941308	-2.85452	3.87408	NA	NA	NA	NA	0.393442	1.02475e-05	0.00431018	0.000107027	NA	NA	NA	NA	0.830796	0.000414576	0.248283	0.00490494	NA	NA
STN1	NA	NA	NA	smultixcan	1.89516e-06	0.00016046	-0.0414528	Brain_Hippocampus	7.87622e-07	0.000210897	4.93841	NA	NA	NA	0	1	1	0	2	NA	NA	1.0274	0.941308	1.50986	-4.73199	NA	NA	NA	NA	0.393442	1.02475e-05	0.131078	2.22327e-06	NA	NA	NA	NA	0.830796	0.000414576	0.751867	0.000252728	NA	NA
STN1	NA	NA	NA	smultixcan	1.89516e-06	0.00016046	-0.0414528	Brain_Hypothalamus	7.87622e-07	0.000209101	4.93841	NA	NA	NA	0	1	1	0	2	NA	NA	1.0274	0.941308	-0.299751	-0.691871	NA	NA	NA	NA	0.393442	1.02475e-05	0.764367	0.489019	NA	NA	NA	NA	0.830796	0.000414576	0.977251	0.816147	NA	NA
STN1	NA	NA	NA	smultixcan	1.89516e-06	0.00016046	-0.0414528	Cells_EBV-transformed_lymphocytes	7.87622e-07	0.000120201	4.93841	NA	NA	NA	0	1	1	0	2	NA	NA	1.0274	0.941308	1.50986	-4.73199	NA	NA	NA	NA	0.393442	1.02475e-05	0.131078	2.22327e-06	NA	NA	NA	NA	0.830796	0.000414576	0.712405	0.000177247	NA	NA
STN1	NA	NA	NA	smultixcan	1.89516e-06	0.00016046	-0.0414528	Heart_Left_Ventricle	7.87622e-07	0.00017184	4.93841	NA	NA	NA	0	1	1	0	2	NA	NA	1.0274	0.941308	-0.342206	-0.57091	NA	NA	NA	NA	0.393442	1.02475e-05	0.732196	0.56806	NA	NA	NA	NA	0.830796	0.000414576	0.967152	0.853443	NA	NA
STN1	NA	NA	NA	smultixcan	1.89516e-06	0.00016046	-0.0414528	Kidney_Cortex	7.87622e-07	0.000188367	4.93841	NA	NA	NA	0	1	1	0	2	NA	NA	1.0274	0.941308	1.50986	-4.73199	NA	NA	NA	NA	0.393442	1.02475e-05	0.131078	2.22327e-06	NA	NA	NA	NA	0.830796	0.000414576	0.719439	0.000259018	NA	NA
STN1	NA	NA	NA	smultixcan	1.89516e-06	0.00016046	-0.0414528	Liver	1.6715e-05	0.00189242	-4.30478	NA	NA	NA	0	1	1	0	2	NA	NA	1.0274	0.941308	-3.01168	3.35776	NA	NA	NA	NA	0.393442	1.02475e-05	0.00259809	0.000785776	NA	NA	NA	NA	0.830796	0.000414576	0.207153	0.0230684	NA	NA
STN1	NA	NA	NA	smultixcan	1.89516e-06	0.00016046	-0.0414528	Ovary	7.87622e-07	0.000168921	4.93841	NA	NA	NA	0	1	1	0	2	NA	NA	1.0274	0.941308	1.50986	-4.73199	NA	NA	NA	NA	0.393442	1.02475e-05	0.131078	2.22327e-06	NA	NA	NA	NA	0.830796	0.000414576	0.731307	0.000211065	NA	NA
STN1	NA	NA	NA	smultixcan	1.89516e-06	0.00016046	-0.0414528	Skin_Sun_Exposed_Lower_leg	7.87622e-07	0.000147068	4.93841	NA	NA	NA	0	1	1	0	2	NA	NA	1.0274	0.941308	-0.396057	-0.423997	NA	NA	NA	NA	0.393442	1.02475e-05	0.692063	0.671568	NA	NA	NA	NA	0.830796	0.000414576	0.96321	0.891479	NA	NA
STN1	NA	NA	NA	smultixcan	1.89516e-06	0.00016046	-0.0414528	smultixcan	2.37717e-06	0.00035826	3.17494	NA	NA	NA	0	1	1	0	2	NA	NA	1.0274	0.941308	-0.166733	-0.92753	NA	NA	NA	NA	0.393442	1.02475e-05	0.212064	7.63966e-06	NA	NA	NA	NA	0.830796	0.000414576	0.793572	0.000574083	NA	NA
STXBP2	NA	NA	NA	smultixcan	0.000257526	0.00775544	-1.06556	Lung	0.000188854	0.00983849	3.73348	NA	NA	NA	0	1	1	0	2	NA	NA	-0.982154	0.260618	-1.34562	-4.8525	NA	NA	NA	NA	0.0393847	7.21885e-05	0.178425	1.21913e-06	NA	NA	NA	NA	0.465481	0.00209327	0.763899	0.000126067	NA	NA
STXBP2	NA	NA	NA	smultixcan	0.000257526	0.00775544	-1.06556	Minor_Salivary_Gland	0.000109753	0.00683572	3.86795	NA	NA	NA	0	1	1	0	2	NA	NA	-0.982154	0.260618	-1.39349	-5.02649	NA	NA	NA	NA	0.0393847	7.21885e-05	0.163471	4.99531e-07	NA	NA	NA	NA	0.465481	0.00209327	0.751871	5.6584e-05	NA	NA
TAGLN	NA	NA	NA	Brain_Anterior_cingulate_cortex_BA24	6.90343e-06	0.00125599	-4.49664	Adrenal_Gland	9.44386e-06	0.00114225	-4.42953	NA	NA	NA	0	1	1	0	2	NA	NA	0.639553	5.21215	0.532983	5.09088	NA	NA	NA	NA	0.522463	1.86663e-07	0.594045	3.5641e-07	NA	NA	NA	NA	0.94496	3.09498e-05	0.938973	4.19322e-05	NA	NA
TAGLN	NA	NA	NA	Brain_Anterior_cingulate_cortex_BA24	6.90343e-06	0.00125599	-4.49664	Brain_Amygdala	6.90343e-06	0.00100299	4.49664	NA	NA	NA	0	1	1	0	2	NA	NA	0.639553	5.21215	-0.639553	-5.21215	NA	NA	NA	NA	0.522463	1.86663e-07	0.522463	1.86663e-07	NA	NA	NA	NA	0.94496	3.09498e-05	0.924529	2.90454e-05	NA	NA
TAGLN	NA	NA	NA	Brain_Anterior_cingulate_cortex_BA24	6.90343e-06	0.00125599	-4.49664	Brain_Anterior_cingulate_cortex_BA24	6.90343e-06	0.000915429	4.49664	NA	NA	NA	0	1	1	0	2	NA	NA	0.639553	5.21215	-0.639553	-5.21215	NA	NA	NA	NA	0.522463	1.86663e-07	0.522463	1.86663e-07	NA	NA	NA	NA	0.94496	3.09498e-05	0.927224	2.58882e-05	NA	NA
TAGLN	NA	NA	NA	Brain_Anterior_cingulate_cortex_BA24	6.90343e-06	0.00125599	-4.49664	Brain_Cerebellar_Hemisphere	6.90343e-06	0.000859751	4.49664	NA	NA	NA	0	1	1	0	2	NA	NA	0.639553	5.21215	-0.639553	-5.21215	NA	NA	NA	NA	0.522463	1.86663e-07	0.522463	1.86663e-07	NA	NA	NA	NA	0.94496	3.09498e-05	0.920964	2.30274e-05	NA	NA
TAGLN	NA	NA	NA	Brain_Anterior_cingulate_cortex_BA24	6.90343e-06	0.00125599	-4.49664	Brain_Cerebellum	6.90343e-06	0.000912019	4.49664	NA	NA	NA	0	1	1	0	2	NA	NA	0.639553	5.21215	-0.639553	-5.21215	NA	NA	NA	NA	0.522463	1.86663e-07	0.522463	1.86663e-07	NA	NA	NA	NA	0.94496	3.09498e-05	0.925956	2.28339e-05	NA	NA
TAGLN	NA	NA	NA	Brain_Anterior_cingulate_cortex_BA24	6.90343e-06	0.00125599	-4.49664	Brain_Frontal_Cortex_BA9	9.44386e-06	0.00123884	-4.42953	NA	NA	NA	0	1	1	0	2	NA	NA	0.639553	5.21215	0.532983	5.09088	NA	NA	NA	NA	0.522463	1.86663e-07	0.594045	3.5641e-07	NA	NA	NA	NA	0.94496	3.09498e-05	0.943515	4.31845e-05	NA	NA
TAGLN	NA	NA	NA	Brain_Anterior_cingulate_cortex_BA24	6.90343e-06	0.00125599	-4.49664	Brain_Hippocampus	6.90343e-06	0.00101667	4.49664	NA	NA	NA	0	1	1	0	2	NA	NA	0.639553	5.21215	-0.639553	-5.21215	NA	NA	NA	NA	0.522463	1.86663e-07	0.522463	1.86663e-07	NA	NA	NA	NA	0.94496	3.09498e-05	0.929614	3.19159e-05	NA	NA
TAGLN	NA	NA	NA	Brain_Anterior_cingulate_cortex_BA24	6.90343e-06	0.00125599	-4.49664	Brain_Hypothalamus	9.44386e-06	0.00130627	-4.42953	NA	NA	NA	0	1	1	0	2	NA	NA	0.639553	5.21215	0.532983	5.09088	NA	NA	NA	NA	0.522463	1.86663e-07	0.594045	3.5641e-07	NA	NA	NA	NA	0.94496	3.09498e-05	0.944219	4.73985e-05	NA	NA
TAGLN	NA	NA	NA	Brain_Anterior_cingulate_cortex_BA24	6.90343e-06	0.00125599	-4.49664	Brain_Nucleus_accumbens_basal_ganglia	9.44386e-06	0.00121758	-4.42953	NA	NA	NA	0	1	1	0	2	NA	NA	0.639553	5.21215	0.532983	5.09088	NA	NA	NA	NA	0.522463	1.86663e-07	0.594045	3.5641e-07	NA	NA	NA	NA	0.94496	3.09498e-05	0.943886	4.45826e-05	NA	NA
TAGLN	NA	NA	NA	Brain_Anterior_cingulate_cortex_BA24	6.90343e-06	0.00125599	-4.49664	Brain_Substantia_nigra	9.44386e-06	0.00154143	-4.42953	NA	NA	NA	0	1	1	0	2	NA	NA	0.639553	5.21215	0.532983	5.09088	NA	NA	NA	NA	0.522463	1.86663e-07	0.594045	3.5641e-07	NA	NA	NA	NA	0.94496	3.09498e-05	0.948577	5.53471e-05	NA	NA
TAGLN	NA	NA	NA	Brain_Anterior_cingulate_cortex_BA24	6.90343e-06	0.00125599	-4.49664	Liver	6.90343e-06	0.000951175	-4.49664	NA	NA	NA	0	1	1	0	2	NA	NA	0.639553	5.21215	0.639553	5.21215	NA	NA	NA	NA	0.522463	1.86663e-07	0.522463	1.86663e-07	NA	NA	NA	NA	0.94496	3.09498e-05	0.931656	2.66439e-05	NA	NA
TAGLN	NA	NA	NA	Brain_Anterior_cingulate_cortex_BA24	6.90343e-06	0.00125599	-4.49664	Lung	9.44386e-06	0.00102231	-4.42953	NA	NA	NA	0	1	1	0	2	NA	NA	0.639553	5.21215	0.532983	5.09088	NA	NA	NA	NA	0.522463	1.86663e-07	0.594045	3.5641e-07	NA	NA	NA	NA	0.94496	3.09498e-05	0.93624	4.3337e-05	NA	NA
TAGLN	NA	NA	NA	Brain_Anterior_cingulate_cortex_BA24	6.90343e-06	0.00125599	-4.49664	Muscle_Skeletal	9.44386e-06	0.00109878	4.42953	NA	NA	NA	0	1	1	0	2	NA	NA	0.639553	5.21215	-0.532983	-5.09088	NA	NA	NA	NA	0.522463	1.86663e-07	0.594045	3.5641e-07	NA	NA	NA	NA	0.94496	3.09498e-05	0.946689	4.49573e-05	NA	NA
TAGLN	NA	NA	NA	Brain_Anterior_cingulate_cortex_BA24	6.90343e-06	0.00125599	-4.49664	Ovary	9.44386e-06	0.00122765	-4.42953	NA	NA	NA	0	1	1	0	2	NA	NA	0.639553	5.21215	0.532983	5.09088	NA	NA	NA	NA	0.522463	1.86663e-07	0.594045	3.5641e-07	NA	NA	NA	NA	0.94496	3.09498e-05	0.945788	4.26125e-05	NA	NA
TAGLN	NA	NA	NA	Brain_Anterior_cingulate_cortex_BA24	6.90343e-06	0.00125599	-4.49664	Pancreas	6.90343e-06	0.000951494	-4.49664	NA	NA	NA	0	1	1	0	2	NA	NA	0.639553	5.21215	0.639553	5.21215	NA	NA	NA	NA	0.522463	1.86663e-07	0.522463	1.86663e-07	NA	NA	NA	NA	0.94496	3.09498e-05	0.919378	2.57691e-05	NA	NA
TAGLN	NA	NA	NA	Brain_Anterior_cingulate_cortex_BA24	6.90343e-06	0.00125599	-4.49664	Skin_Not_Sun_Exposed_Suprapubic	6.90343e-06	0.000984404	4.49664	NA	NA	NA	0	1	1	0	2	NA	NA	0.639553	5.21215	-0.639553	-5.21215	NA	NA	NA	NA	0.522463	1.86663e-07	0.522463	1.86663e-07	NA	NA	NA	NA	0.94496	3.09498e-05	0.921678	2.46675e-05	NA	NA
TAGLN	NA	NA	NA	Brain_Anterior_cingulate_cortex_BA24	6.90343e-06	0.00125599	-4.49664	Skin_Sun_Exposed_Lower_leg	6.90343e-06	0.000877947	4.49664	NA	NA	NA	0	1	1	0	2	NA	NA	0.639553	5.21215	-0.639553	-5.21215	NA	NA	NA	NA	0.522463	1.86663e-07	0.522463	1.86663e-07	NA	NA	NA	NA	0.94496	3.09498e-05	0.927766	2.3326e-05	NA	NA
TAGLN	NA	NA	NA	Brain_Anterior_cingulate_cortex_BA24	6.90343e-06	0.00125599	-4.49664	smultixcan	7.55788e-06	0.000911535	-0.240821	NA	NA	NA	0	1	1	0	2	NA	NA	0.639553	5.21215	7.89586e-06	0.263795	NA	NA	NA	NA	0.522463	1.86663e-07	0.554494	2.35017e-07	NA	NA	NA	NA	0.94496	3.09498e-05	0.928603	2.84647e-05	NA	NA
TAGLN	NA	NA	NA	Brain_Spinal_cord_cervical_c-1	3.91449e-06	0.00060928	-4.61587	Adrenal_Gland	9.44386e-06	0.00114225	-4.42953	NA	NA	NA	0	1	1	0	2	NA	NA	0.527199	5.29078	0.532983	5.09088	NA	NA	NA	NA	0.598056	1.21797e-07	0.594045	3.5641e-07	NA	NA	NA	NA	0.956543	1.99893e-05	0.938973	4.19322e-05	NA	NA
TAGLN	NA	NA	NA	Brain_Spinal_cord_cervical_c-1	3.91449e-06	0.00060928	-4.61587	Brain_Amygdala	6.90343e-06	0.00100299	4.49664	NA	NA	NA	0	1	1	0	2	NA	NA	0.527199	5.29078	-0.639553	-5.21215	NA	NA	NA	NA	0.598056	1.21797e-07	0.522463	1.86663e-07	NA	NA	NA	NA	0.956543	1.99893e-05	0.924529	2.90454e-05	NA	NA
TAGLN	NA	NA	NA	Brain_Spinal_cord_cervical_c-1	3.91449e-06	0.00060928	-4.61587	Brain_Anterior_cingulate_cortex_BA24	6.90343e-06	0.000915429	4.49664	NA	NA	NA	0	1	1	0	2	NA	NA	0.527199	5.29078	-0.639553	-5.21215	NA	NA	NA	NA	0.598056	1.21797e-07	0.522463	1.86663e-07	NA	NA	NA	NA	0.956543	1.99893e-05	0.927224	2.58882e-05	NA	NA
TAGLN	NA	NA	NA	Brain_Spinal_cord_cervical_c-1	3.91449e-06	0.00060928	-4.61587	Brain_Cerebellar_Hemisphere	6.90343e-06	0.000859751	4.49664	NA	NA	NA	0	1	1	0	2	NA	NA	0.527199	5.29078	-0.639553	-5.21215	NA	NA	NA	NA	0.598056	1.21797e-07	0.522463	1.86663e-07	NA	NA	NA	NA	0.956543	1.99893e-05	0.920964	2.30274e-05	NA	NA
TAGLN	NA	NA	NA	Brain_Spinal_cord_cervical_c-1	3.91449e-06	0.00060928	-4.61587	Brain_Cerebellum	6.90343e-06	0.000912019	4.49664	NA	NA	NA	0	1	1	0	2	NA	NA	0.527199	5.29078	-0.639553	-5.21215	NA	NA	NA	NA	0.598056	1.21797e-07	0.522463	1.86663e-07	NA	NA	NA	NA	0.956543	1.99893e-05	0.925956	2.28339e-05	NA	NA
TAGLN	NA	NA	NA	Brain_Spinal_cord_cervical_c-1	3.91449e-06	0.00060928	-4.61587	Brain_Frontal_Cortex_BA9	9.44386e-06	0.00123884	-4.42953	NA	NA	NA	0	1	1	0	2	NA	NA	0.527199	5.29078	0.532983	5.09088	NA	NA	NA	NA	0.598056	1.21797e-07	0.594045	3.5641e-07	NA	NA	NA	NA	0.956543	1.99893e-05	0.943515	4.31845e-05	NA	NA
TAGLN	NA	NA	NA	Brain_Spinal_cord_cervical_c-1	3.91449e-06	0.00060928	-4.61587	Brain_Hippocampus	6.90343e-06	0.00101667	4.49664	NA	NA	NA	0	1	1	0	2	NA	NA	0.527199	5.29078	-0.639553	-5.21215	NA	NA	NA	NA	0.598056	1.21797e-07	0.522463	1.86663e-07	NA	NA	NA	NA	0.956543	1.99893e-05	0.929614	3.19159e-05	NA	NA
TAGLN	NA	NA	NA	Brain_Spinal_cord_cervical_c-1	3.91449e-06	0.00060928	-4.61587	Brain_Hypothalamus	9.44386e-06	0.00130627	-4.42953	NA	NA	NA	0	1	1	0	2	NA	NA	0.527199	5.29078	0.532983	5.09088	NA	NA	NA	NA	0.598056	1.21797e-07	0.594045	3.5641e-07	NA	NA	NA	NA	0.956543	1.99893e-05	0.944219	4.73985e-05	NA	NA
TAGLN	NA	NA	NA	Brain_Spinal_cord_cervical_c-1	3.91449e-06	0.00060928	-4.61587	Brain_Nucleus_accumbens_basal_ganglia	9.44386e-06	0.00121758	-4.42953	NA	NA	NA	0	1	1	0	2	NA	NA	0.527199	5.29078	0.532983	5.09088	NA	NA	NA	NA	0.598056	1.21797e-07	0.594045	3.5641e-07	NA	NA	NA	NA	0.956543	1.99893e-05	0.943886	4.45826e-05	NA	NA
TAGLN	NA	NA	NA	Brain_Spinal_cord_cervical_c-1	3.91449e-06	0.00060928	-4.61587	Brain_Substantia_nigra	9.44386e-06	0.00154143	-4.42953	NA	NA	NA	0	1	1	0	2	NA	NA	0.527199	5.29078	0.532983	5.09088	NA	NA	NA	NA	0.598056	1.21797e-07	0.594045	3.5641e-07	NA	NA	NA	NA	0.956543	1.99893e-05	0.948577	5.53471e-05	NA	NA
TAGLN	NA	NA	NA	Brain_Spinal_cord_cervical_c-1	3.91449e-06	0.00060928	-4.61587	Liver	6.90343e-06	0.000951175	-4.49664	NA	NA	NA	0	1	1	0	2	NA	NA	0.527199	5.29078	0.639553	5.21215	NA	NA	NA	NA	0.598056	1.21797e-07	0.522463	1.86663e-07	NA	NA	NA	NA	0.956543	1.99893e-05	0.931656	2.66439e-05	NA	NA
TAGLN	NA	NA	NA	Brain_Spinal_cord_cervical_c-1	3.91449e-06	0.00060928	-4.61587	Lung	9.44386e-06	0.00102231	-4.42953	NA	NA	NA	0	1	1	0	2	NA	NA	0.527199	5.29078	0.532983	5.09088	NA	NA	NA	NA	0.598056	1.21797e-07	0.594045	3.5641e-07	NA	NA	NA	NA	0.956543	1.99893e-05	0.93624	4.3337e-05	NA	NA
TAGLN	NA	NA	NA	Brain_Spinal_cord_cervical_c-1	3.91449e-06	0.00060928	-4.61587	Muscle_Skeletal	9.44386e-06	0.00109878	4.42953	NA	NA	NA	0	1	1	0	2	NA	NA	0.527199	5.29078	-0.532983	-5.09088	NA	NA	NA	NA	0.598056	1.21797e-07	0.594045	3.5641e-07	NA	NA	NA	NA	0.956543	1.99893e-05	0.946689	4.49573e-05	NA	NA
TAGLN	NA	NA	NA	Brain_Spinal_cord_cervical_c-1	3.91449e-06	0.00060928	-4.61587	Ovary	9.44386e-06	0.00122765	-4.42953	NA	NA	NA	0	1	1	0	2	NA	NA	0.527199	5.29078	0.532983	5.09088	NA	NA	NA	NA	0.598056	1.21797e-07	0.594045	3.5641e-07	NA	NA	NA	NA	0.956543	1.99893e-05	0.945788	4.26125e-05	NA	NA
TAGLN	NA	NA	NA	Brain_Spinal_cord_cervical_c-1	3.91449e-06	0.00060928	-4.61587	Pancreas	6.90343e-06	0.000951494	-4.49664	NA	NA	NA	0	1	1	0	2	NA	NA	0.527199	5.29078	0.639553	5.21215	NA	NA	NA	NA	0.598056	1.21797e-07	0.522463	1.86663e-07	NA	NA	NA	NA	0.956543	1.99893e-05	0.919378	2.57691e-05	NA	NA
TAGLN	NA	NA	NA	Brain_Spinal_cord_cervical_c-1	3.91449e-06	0.00060928	-4.61587	Skin_Not_Sun_Exposed_Suprapubic	6.90343e-06	0.000984404	4.49664	NA	NA	NA	0	1	1	0	2	NA	NA	0.527199	5.29078	-0.639553	-5.21215	NA	NA	NA	NA	0.598056	1.21797e-07	0.522463	1.86663e-07	NA	NA	NA	NA	0.956543	1.99893e-05	0.921678	2.46675e-05	NA	NA
TAGLN	NA	NA	NA	Brain_Spinal_cord_cervical_c-1	3.91449e-06	0.00060928	-4.61587	Skin_Sun_Exposed_Lower_leg	6.90343e-06	0.000877947	4.49664	NA	NA	NA	0	1	1	0	2	NA	NA	0.527199	5.29078	-0.639553	-5.21215	NA	NA	NA	NA	0.598056	1.21797e-07	0.522463	1.86663e-07	NA	NA	NA	NA	0.956543	1.99893e-05	0.927766	2.3326e-05	NA	NA
TAGLN	NA	NA	NA	Brain_Spinal_cord_cervical_c-1	3.91449e-06	0.00060928	-4.61587	smultixcan	7.55788e-06	0.000911535	-0.240821	NA	NA	NA	0	1	1	0	2	NA	NA	0.527199	5.29078	7.89586e-06	0.263795	NA	NA	NA	NA	0.598056	1.21797e-07	0.554494	2.35017e-07	NA	NA	NA	NA	0.956543	1.99893e-05	0.928603	2.84647e-05	NA	NA
TAGLN	NA	NA	NA	Brain_Substantia_nigra	6.90343e-06	0.00121084	-4.49664	Adrenal_Gland	9.44386e-06	0.00114225	-4.42953	NA	NA	NA	0	1	1	0	2	NA	NA	0.639553	5.21215	0.532983	5.09088	NA	NA	NA	NA	0.522463	1.86663e-07	0.594045	3.5641e-07	NA	NA	NA	NA	0.924771	3.13564e-05	0.938973	4.19322e-05	NA	NA
TAGLN	NA	NA	NA	Brain_Substantia_nigra	6.90343e-06	0.00121084	-4.49664	Brain_Amygdala	6.90343e-06	0.00100299	4.49664	NA	NA	NA	0	1	1	0	2	NA	NA	0.639553	5.21215	-0.639553	-5.21215	NA	NA	NA	NA	0.522463	1.86663e-07	0.522463	1.86663e-07	NA	NA	NA	NA	0.924771	3.13564e-05	0.924529	2.90454e-05	NA	NA
TAGLN	NA	NA	NA	Brain_Substantia_nigra	6.90343e-06	0.00121084	-4.49664	Brain_Anterior_cingulate_cortex_BA24	6.90343e-06	0.000915429	4.49664	NA	NA	NA	0	1	1	0	2	NA	NA	0.639553	5.21215	-0.639553	-5.21215	NA	NA	NA	NA	0.522463	1.86663e-07	0.522463	1.86663e-07	NA	NA	NA	NA	0.924771	3.13564e-05	0.927224	2.58882e-05	NA	NA
TAGLN	NA	NA	NA	Brain_Substantia_nigra	6.90343e-06	0.00121084	-4.49664	Brain_Cerebellar_Hemisphere	6.90343e-06	0.000859751	4.49664	NA	NA	NA	0	1	1	0	2	NA	NA	0.639553	5.21215	-0.639553	-5.21215	NA	NA	NA	NA	0.522463	1.86663e-07	0.522463	1.86663e-07	NA	NA	NA	NA	0.924771	3.13564e-05	0.920964	2.30274e-05	NA	NA
TAGLN	NA	NA	NA	Brain_Substantia_nigra	6.90343e-06	0.00121084	-4.49664	Brain_Cerebellum	6.90343e-06	0.000912019	4.49664	NA	NA	NA	0	1	1	0	2	NA	NA	0.639553	5.21215	-0.639553	-5.21215	NA	NA	NA	NA	0.522463	1.86663e-07	0.522463	1.86663e-07	NA	NA	NA	NA	0.924771	3.13564e-05	0.925956	2.28339e-05	NA	NA
TAGLN	NA	NA	NA	Brain_Substantia_nigra	6.90343e-06	0.00121084	-4.49664	Brain_Frontal_Cortex_BA9	9.44386e-06	0.00123884	-4.42953	NA	NA	NA	0	1	1	0	2	NA	NA	0.639553	5.21215	0.532983	5.09088	NA	NA	NA	NA	0.522463	1.86663e-07	0.594045	3.5641e-07	NA	NA	NA	NA	0.924771	3.13564e-05	0.943515	4.31845e-05	NA	NA
TAGLN	NA	NA	NA	Brain_Substantia_nigra	6.90343e-06	0.00121084	-4.49664	Brain_Hippocampus	6.90343e-06	0.00101667	4.49664	NA	NA	NA	0	1	1	0	2	NA	NA	0.639553	5.21215	-0.639553	-5.21215	NA	NA	NA	NA	0.522463	1.86663e-07	0.522463	1.86663e-07	NA	NA	NA	NA	0.924771	3.13564e-05	0.929614	3.19159e-05	NA	NA
TAGLN	NA	NA	NA	Brain_Substantia_nigra	6.90343e-06	0.00121084	-4.49664	Brain_Hypothalamus	9.44386e-06	0.00130627	-4.42953	NA	NA	NA	0	1	1	0	2	NA	NA	0.639553	5.21215	0.532983	5.09088	NA	NA	NA	NA	0.522463	1.86663e-07	0.594045	3.5641e-07	NA	NA	NA	NA	0.924771	3.13564e-05	0.944219	4.73985e-05	NA	NA
TAGLN	NA	NA	NA	Brain_Substantia_nigra	6.90343e-06	0.00121084	-4.49664	Brain_Nucleus_accumbens_basal_ganglia	9.44386e-06	0.00121758	-4.42953	NA	NA	NA	0	1	1	0	2	NA	NA	0.639553	5.21215	0.532983	5.09088	NA	NA	NA	NA	0.522463	1.86663e-07	0.594045	3.5641e-07	NA	NA	NA	NA	0.924771	3.13564e-05	0.943886	4.45826e-05	NA	NA
TAGLN	NA	NA	NA	Brain_Substantia_nigra	6.90343e-06	0.00121084	-4.49664	Brain_Substantia_nigra	9.44386e-06	0.00154143	-4.42953	NA	NA	NA	0	1	1	0	2	NA	NA	0.639553	5.21215	0.532983	5.09088	NA	NA	NA	NA	0.522463	1.86663e-07	0.594045	3.5641e-07	NA	NA	NA	NA	0.924771	3.13564e-05	0.948577	5.53471e-05	NA	NA
TAGLN	NA	NA	NA	Brain_Substantia_nigra	6.90343e-06	0.00121084	-4.49664	Liver	6.90343e-06	0.000951175	-4.49664	NA	NA	NA	0	1	1	0	2	NA	NA	0.639553	5.21215	0.639553	5.21215	NA	NA	NA	NA	0.522463	1.86663e-07	0.522463	1.86663e-07	NA	NA	NA	NA	0.924771	3.13564e-05	0.931656	2.66439e-05	NA	NA
TAGLN	NA	NA	NA	Brain_Substantia_nigra	6.90343e-06	0.00121084	-4.49664	Lung	9.44386e-06	0.00102231	-4.42953	NA	NA	NA	0	1	1	0	2	NA	NA	0.639553	5.21215	0.532983	5.09088	NA	NA	NA	NA	0.522463	1.86663e-07	0.594045	3.5641e-07	NA	NA	NA	NA	0.924771	3.13564e-05	0.93624	4.3337e-05	NA	NA
TAGLN	NA	NA	NA	Brain_Substantia_nigra	6.90343e-06	0.00121084	-4.49664	Muscle_Skeletal	9.44386e-06	0.00109878	4.42953	NA	NA	NA	0	1	1	0	2	NA	NA	0.639553	5.21215	-0.532983	-5.09088	NA	NA	NA	NA	0.522463	1.86663e-07	0.594045	3.5641e-07	NA	NA	NA	NA	0.924771	3.13564e-05	0.946689	4.49573e-05	NA	NA
TAGLN	NA	NA	NA	Brain_Substantia_nigra	6.90343e-06	0.00121084	-4.49664	Ovary	9.44386e-06	0.00122765	-4.42953	NA	NA	NA	0	1	1	0	2	NA	NA	0.639553	5.21215	0.532983	5.09088	NA	NA	NA	NA	0.522463	1.86663e-07	0.594045	3.5641e-07	NA	NA	NA	NA	0.924771	3.13564e-05	0.945788	4.26125e-05	NA	NA
TAGLN	NA	NA	NA	Brain_Substantia_nigra	6.90343e-06	0.00121084	-4.49664	Pancreas	6.90343e-06	0.000951494	-4.49664	NA	NA	NA	0	1	1	0	2	NA	NA	0.639553	5.21215	0.639553	5.21215	NA	NA	NA	NA	0.522463	1.86663e-07	0.522463	1.86663e-07	NA	NA	NA	NA	0.924771	3.13564e-05	0.919378	2.57691e-05	NA	NA
TAGLN	NA	NA	NA	Brain_Substantia_nigra	6.90343e-06	0.00121084	-4.49664	Skin_Not_Sun_Exposed_Suprapubic	6.90343e-06	0.000984404	4.49664	NA	NA	NA	0	1	1	0	2	NA	NA	0.639553	5.21215	-0.639553	-5.21215	NA	NA	NA	NA	0.522463	1.86663e-07	0.522463	1.86663e-07	NA	NA	NA	NA	0.924771	3.13564e-05	0.921678	2.46675e-05	NA	NA
TAGLN	NA	NA	NA	Brain_Substantia_nigra	6.90343e-06	0.00121084	-4.49664	Skin_Sun_Exposed_Lower_leg	6.90343e-06	0.000877947	4.49664	NA	NA	NA	0	1	1	0	2	NA	NA	0.639553	5.21215	-0.639553	-5.21215	NA	NA	NA	NA	0.522463	1.86663e-07	0.522463	1.86663e-07	NA	NA	NA	NA	0.924771	3.13564e-05	0.927766	2.3326e-05	NA	NA
TAGLN	NA	NA	NA	Brain_Substantia_nigra	6.90343e-06	0.00121084	-4.49664	smultixcan	7.55788e-06	0.000911535	-0.240821	NA	NA	NA	0	1	1	0	2	NA	NA	0.639553	5.21215	7.89586e-06	0.263795	NA	NA	NA	NA	0.522463	1.86663e-07	0.554494	2.35017e-07	NA	NA	NA	NA	0.924771	3.13564e-05	0.928603	2.84647e-05	NA	NA
TAGLN	NA	NA	NA	Breast_Mammary_Tissue	6.90343e-06	0.00115613	4.49664	Adrenal_Gland	9.44386e-06	0.00114225	-4.42953	NA	NA	NA	0	1	1	0	2	NA	NA	-0.639553	-5.21215	0.532983	5.09088	NA	NA	NA	NA	0.522463	1.86663e-07	0.594045	3.5641e-07	NA	NA	NA	NA	0.924009	2.93808e-05	0.938973	4.19322e-05	NA	NA
TAGLN	NA	NA	NA	Breast_Mammary_Tissue	6.90343e-06	0.00115613	4.49664	Brain_Amygdala	6.90343e-06	0.00100299	4.49664	NA	NA	NA	0	1	1	0	2	NA	NA	-0.639553	-5.21215	-0.639553	-5.21215	NA	NA	NA	NA	0.522463	1.86663e-07	0.522463	1.86663e-07	NA	NA	NA	NA	0.924009	2.93808e-05	0.924529	2.90454e-05	NA	NA
TAGLN	NA	NA	NA	Breast_Mammary_Tissue	6.90343e-06	0.00115613	4.49664	Brain_Anterior_cingulate_cortex_BA24	6.90343e-06	0.000915429	4.49664	NA	NA	NA	0	1	1	0	2	NA	NA	-0.639553	-5.21215	-0.639553	-5.21215	NA	NA	NA	NA	0.522463	1.86663e-07	0.522463	1.86663e-07	NA	NA	NA	NA	0.924009	2.93808e-05	0.927224	2.58882e-05	NA	NA
TAGLN	NA	NA	NA	Breast_Mammary_Tissue	6.90343e-06	0.00115613	4.49664	Brain_Cerebellar_Hemisphere	6.90343e-06	0.000859751	4.49664	NA	NA	NA	0	1	1	0	2	NA	NA	-0.639553	-5.21215	-0.639553	-5.21215	NA	NA	NA	NA	0.522463	1.86663e-07	0.522463	1.86663e-07	NA	NA	NA	NA	0.924009	2.93808e-05	0.920964	2.30274e-05	NA	NA
TAGLN	NA	NA	NA	Breast_Mammary_Tissue	6.90343e-06	0.00115613	4.49664	Brain_Cerebellum	6.90343e-06	0.000912019	4.49664	NA	NA	NA	0	1	1	0	2	NA	NA	-0.639553	-5.21215	-0.639553	-5.21215	NA	NA	NA	NA	0.522463	1.86663e-07	0.522463	1.86663e-07	NA	NA	NA	NA	0.924009	2.93808e-05	0.925956	2.28339e-05	NA	NA
TAGLN	NA	NA	NA	Breast_Mammary_Tissue	6.90343e-06	0.00115613	4.49664	Brain_Frontal_Cortex_BA9	9.44386e-06	0.00123884	-4.42953	NA	NA	NA	0	1	1	0	2	NA	NA	-0.639553	-5.21215	0.532983	5.09088	NA	NA	NA	NA	0.522463	1.86663e-07	0.594045	3.5641e-07	NA	NA	NA	NA	0.924009	2.93808e-05	0.943515	4.31845e-05	NA	NA
TAGLN	NA	NA	NA	Breast_Mammary_Tissue	6.90343e-06	0.00115613	4.49664	Brain_Hippocampus	6.90343e-06	0.00101667	4.49664	NA	NA	NA	0	1	1	0	2	NA	NA	-0.639553	-5.21215	-0.639553	-5.21215	NA	NA	NA	NA	0.522463	1.86663e-07	0.522463	1.86663e-07	NA	NA	NA	NA	0.924009	2.93808e-05	0.929614	3.19159e-05	NA	NA
TAGLN	NA	NA	NA	Breast_Mammary_Tissue	6.90343e-06	0.00115613	4.49664	Brain_Hypothalamus	9.44386e-06	0.00130627	-4.42953	NA	NA	NA	0	1	1	0	2	NA	NA	-0.639553	-5.21215	0.532983	5.09088	NA	NA	NA	NA	0.522463	1.86663e-07	0.594045	3.5641e-07	NA	NA	NA	NA	0.924009	2.93808e-05	0.944219	4.73985e-05	NA	NA
TAGLN	NA	NA	NA	Breast_Mammary_Tissue	6.90343e-06	0.00115613	4.49664	Brain_Nucleus_accumbens_basal_ganglia	9.44386e-06	0.00121758	-4.42953	NA	NA	NA	0	1	1	0	2	NA	NA	-0.639553	-5.21215	0.532983	5.09088	NA	NA	NA	NA	0.522463	1.86663e-07	0.594045	3.5641e-07	NA	NA	NA	NA	0.924009	2.93808e-05	0.943886	4.45826e-05	NA	NA
TAGLN	NA	NA	NA	Breast_Mammary_Tissue	6.90343e-06	0.00115613	4.49664	Brain_Substantia_nigra	9.44386e-06	0.00154143	-4.42953	NA	NA	NA	0	1	1	0	2	NA	NA	-0.639553	-5.21215	0.532983	5.09088	NA	NA	NA	NA	0.522463	1.86663e-07	0.594045	3.5641e-07	NA	NA	NA	NA	0.924009	2.93808e-05	0.948577	5.53471e-05	NA	NA
TAGLN	NA	NA	NA	Breast_Mammary_Tissue	6.90343e-06	0.00115613	4.49664	Liver	6.90343e-06	0.000951175	-4.49664	NA	NA	NA	0	1	1	0	2	NA	NA	-0.639553	-5.21215	0.639553	5.21215	NA	NA	NA	NA	0.522463	1.86663e-07	0.522463	1.86663e-07	NA	NA	NA	NA	0.924009	2.93808e-05	0.931656	2.66439e-05	NA	NA
TAGLN	NA	NA	NA	Breast_Mammary_Tissue	6.90343e-06	0.00115613	4.49664	Lung	9.44386e-06	0.00102231	-4.42953	NA	NA	NA	0	1	1	0	2	NA	NA	-0.639553	-5.21215	0.532983	5.09088	NA	NA	NA	NA	0.522463	1.86663e-07	0.594045	3.5641e-07	NA	NA	NA	NA	0.924009	2.93808e-05	0.93624	4.3337e-05	NA	NA
TAGLN	NA	NA	NA	Breast_Mammary_Tissue	6.90343e-06	0.00115613	4.49664	Muscle_Skeletal	9.44386e-06	0.00109878	4.42953	NA	NA	NA	0	1	1	0	2	NA	NA	-0.639553	-5.21215	-0.532983	-5.09088	NA	NA	NA	NA	0.522463	1.86663e-07	0.594045	3.5641e-07	NA	NA	NA	NA	0.924009	2.93808e-05	0.946689	4.49573e-05	NA	NA
TAGLN	NA	NA	NA	Breast_Mammary_Tissue	6.90343e-06	0.00115613	4.49664	Ovary	9.44386e-06	0.00122765	-4.42953	NA	NA	NA	0	1	1	0	2	NA	NA	-0.639553	-5.21215	0.532983	5.09088	NA	NA	NA	NA	0.522463	1.86663e-07	0.594045	3.5641e-07	NA	NA	NA	NA	0.924009	2.93808e-05	0.945788	4.26125e-05	NA	NA
TAGLN	NA	NA	NA	Breast_Mammary_Tissue	6.90343e-06	0.00115613	4.49664	Pancreas	6.90343e-06	0.000951494	-4.49664	NA	NA	NA	0	1	1	0	2	NA	NA	-0.639553	-5.21215	0.639553	5.21215	NA	NA	NA	NA	0.522463	1.86663e-07	0.522463	1.86663e-07	NA	NA	NA	NA	0.924009	2.93808e-05	0.919378	2.57691e-05	NA	NA
TAGLN	NA	NA	NA	Breast_Mammary_Tissue	6.90343e-06	0.00115613	4.49664	Skin_Not_Sun_Exposed_Suprapubic	6.90343e-06	0.000984404	4.49664	NA	NA	NA	0	1	1	0	2	NA	NA	-0.639553	-5.21215	-0.639553	-5.21215	NA	NA	NA	NA	0.522463	1.86663e-07	0.522463	1.86663e-07	NA	NA	NA	NA	0.924009	2.93808e-05	0.921678	2.46675e-05	NA	NA
TAGLN	NA	NA	NA	Breast_Mammary_Tissue	6.90343e-06	0.00115613	4.49664	Skin_Sun_Exposed_Lower_leg	6.90343e-06	0.000877947	4.49664	NA	NA	NA	0	1	1	0	2	NA	NA	-0.639553	-5.21215	-0.639553	-5.21215	NA	NA	NA	NA	0.522463	1.86663e-07	0.522463	1.86663e-07	NA	NA	NA	NA	0.924009	2.93808e-05	0.927766	2.3326e-05	NA	NA
TAGLN	NA	NA	NA	Breast_Mammary_Tissue	6.90343e-06	0.00115613	4.49664	smultixcan	7.55788e-06	0.000911535	-0.240821	NA	NA	NA	0	1	1	0	2	NA	NA	-0.639553	-5.21215	7.89586e-06	0.263795	NA	NA	NA	NA	0.522463	1.86663e-07	0.554494	2.35017e-07	NA	NA	NA	NA	0.924009	2.93808e-05	0.928603	2.84647e-05	NA	NA
TAGLN	NA	NA	NA	Cells_Cultured_fibroblasts	4.60047e-06	0.000785725	4.58223	Adrenal_Gland	9.44386e-06	0.00114225	-4.42953	NA	NA	NA	0	1	1	0	2	NA	NA	0.371571	-4.83993	0.532983	5.09088	NA	NA	NA	NA	0.710212	1.29882e-06	0.594045	3.5641e-07	NA	NA	NA	NA	0.972337	0.000146672	0.938973	4.19322e-05	NA	NA
TAGLN	NA	NA	NA	Cells_Cultured_fibroblasts	4.60047e-06	0.000785725	4.58223	Brain_Amygdala	6.90343e-06	0.00100299	4.49664	NA	NA	NA	0	1	1	0	2	NA	NA	0.371571	-4.83993	-0.639553	-5.21215	NA	NA	NA	NA	0.710212	1.29882e-06	0.522463	1.86663e-07	NA	NA	NA	NA	0.972337	0.000146672	0.924529	2.90454e-05	NA	NA
TAGLN	NA	NA	NA	Cells_Cultured_fibroblasts	4.60047e-06	0.000785725	4.58223	Brain_Anterior_cingulate_cortex_BA24	6.90343e-06	0.000915429	4.49664	NA	NA	NA	0	1	1	0	2	NA	NA	0.371571	-4.83993	-0.639553	-5.21215	NA	NA	NA	NA	0.710212	1.29882e-06	0.522463	1.86663e-07	NA	NA	NA	NA	0.972337	0.000146672	0.927224	2.58882e-05	NA	NA
TAGLN	NA	NA	NA	Cells_Cultured_fibroblasts	4.60047e-06	0.000785725	4.58223	Brain_Cerebellar_Hemisphere	6.90343e-06	0.000859751	4.49664	NA	NA	NA	0	1	1	0	2	NA	NA	0.371571	-4.83993	-0.639553	-5.21215	NA	NA	NA	NA	0.710212	1.29882e-06	0.522463	1.86663e-07	NA	NA	NA	NA	0.972337	0.000146672	0.920964	2.30274e-05	NA	NA
TAGLN	NA	NA	NA	Cells_Cultured_fibroblasts	4.60047e-06	0.000785725	4.58223	Brain_Cerebellum	6.90343e-06	0.000912019	4.49664	NA	NA	NA	0	1	1	0	2	NA	NA	0.371571	-4.83993	-0.639553	-5.21215	NA	NA	NA	NA	0.710212	1.29882e-06	0.522463	1.86663e-07	NA	NA	NA	NA	0.972337	0.000146672	0.925956	2.28339e-05	NA	NA
TAGLN	NA	NA	NA	Cells_Cultured_fibroblasts	4.60047e-06	0.000785725	4.58223	Brain_Frontal_Cortex_BA9	9.44386e-06	0.00123884	-4.42953	NA	NA	NA	0	1	1	0	2	NA	NA	0.371571	-4.83993	0.532983	5.09088	NA	NA	NA	NA	0.710212	1.29882e-06	0.594045	3.5641e-07	NA	NA	NA	NA	0.972337	0.000146672	0.943515	4.31845e-05	NA	NA
TAGLN	NA	NA	NA	Cells_Cultured_fibroblasts	4.60047e-06	0.000785725	4.58223	Brain_Hippocampus	6.90343e-06	0.00101667	4.49664	NA	NA	NA	0	1	1	0	2	NA	NA	0.371571	-4.83993	-0.639553	-5.21215	NA	NA	NA	NA	0.710212	1.29882e-06	0.522463	1.86663e-07	NA	NA	NA	NA	0.972337	0.000146672	0.929614	3.19159e-05	NA	NA
TAGLN	NA	NA	NA	Cells_Cultured_fibroblasts	4.60047e-06	0.000785725	4.58223	Brain_Hypothalamus	9.44386e-06	0.00130627	-4.42953	NA	NA	NA	0	1	1	0	2	NA	NA	0.371571	-4.83993	0.532983	5.09088	NA	NA	NA	NA	0.710212	1.29882e-06	0.594045	3.5641e-07	NA	NA	NA	NA	0.972337	0.000146672	0.944219	4.73985e-05	NA	NA
TAGLN	NA	NA	NA	Cells_Cultured_fibroblasts	4.60047e-06	0.000785725	4.58223	Brain_Nucleus_accumbens_basal_ganglia	9.44386e-06	0.00121758	-4.42953	NA	NA	NA	0	1	1	0	2	NA	NA	0.371571	-4.83993	0.532983	5.09088	NA	NA	NA	NA	0.710212	1.29882e-06	0.594045	3.5641e-07	NA	NA	NA	NA	0.972337	0.000146672	0.943886	4.45826e-05	NA	NA
TAGLN	NA	NA	NA	Cells_Cultured_fibroblasts	4.60047e-06	0.000785725	4.58223	Brain_Substantia_nigra	9.44386e-06	0.00154143	-4.42953	NA	NA	NA	0	1	1	0	2	NA	NA	0.371571	-4.83993	0.532983	5.09088	NA	NA	NA	NA	0.710212	1.29882e-06	0.594045	3.5641e-07	NA	NA	NA	NA	0.972337	0.000146672	0.948577	5.53471e-05	NA	NA
TAGLN	NA	NA	NA	Cells_Cultured_fibroblasts	4.60047e-06	0.000785725	4.58223	Liver	6.90343e-06	0.000951175	-4.49664	NA	NA	NA	0	1	1	0	2	NA	NA	0.371571	-4.83993	0.639553	5.21215	NA	NA	NA	NA	0.710212	1.29882e-06	0.522463	1.86663e-07	NA	NA	NA	NA	0.972337	0.000146672	0.931656	2.66439e-05	NA	NA
TAGLN	NA	NA	NA	Cells_Cultured_fibroblasts	4.60047e-06	0.000785725	4.58223	Lung	9.44386e-06	0.00102231	-4.42953	NA	NA	NA	0	1	1	0	2	NA	NA	0.371571	-4.83993	0.532983	5.09088	NA	NA	NA	NA	0.710212	1.29882e-06	0.594045	3.5641e-07	NA	NA	NA	NA	0.972337	0.000146672	0.93624	4.3337e-05	NA	NA
TAGLN	NA	NA	NA	Cells_Cultured_fibroblasts	4.60047e-06	0.000785725	4.58223	Muscle_Skeletal	9.44386e-06	0.00109878	4.42953	NA	NA	NA	0	1	1	0	2	NA	NA	0.371571	-4.83993	-0.532983	-5.09088	NA	NA	NA	NA	0.710212	1.29882e-06	0.594045	3.5641e-07	NA	NA	NA	NA	0.972337	0.000146672	0.946689	4.49573e-05	NA	NA
TAGLN	NA	NA	NA	Cells_Cultured_fibroblasts	4.60047e-06	0.000785725	4.58223	Ovary	9.44386e-06	0.00122765	-4.42953	NA	NA	NA	0	1	1	0	2	NA	NA	0.371571	-4.83993	0.532983	5.09088	NA	NA	NA	NA	0.710212	1.29882e-06	0.594045	3.5641e-07	NA	NA	NA	NA	0.972337	0.000146672	0.945788	4.26125e-05	NA	NA
TAGLN	NA	NA	NA	Cells_Cultured_fibroblasts	4.60047e-06	0.000785725	4.58223	Pancreas	6.90343e-06	0.000951494	-4.49664	NA	NA	NA	0	1	1	0	2	NA	NA	0.371571	-4.83993	0.639553	5.21215	NA	NA	NA	NA	0.710212	1.29882e-06	0.522463	1.86663e-07	NA	NA	NA	NA	0.972337	0.000146672	0.919378	2.57691e-05	NA	NA
TAGLN	NA	NA	NA	Cells_Cultured_fibroblasts	4.60047e-06	0.000785725	4.58223	Skin_Not_Sun_Exposed_Suprapubic	6.90343e-06	0.000984404	4.49664	NA	NA	NA	0	1	1	0	2	NA	NA	0.371571	-4.83993	-0.639553	-5.21215	NA	NA	NA	NA	0.710212	1.29882e-06	0.522463	1.86663e-07	NA	NA	NA	NA	0.972337	0.000146672	0.921678	2.46675e-05	NA	NA
TAGLN	NA	NA	NA	Cells_Cultured_fibroblasts	4.60047e-06	0.000785725	4.58223	Skin_Sun_Exposed_Lower_leg	6.90343e-06	0.000877947	4.49664	NA	NA	NA	0	1	1	0	2	NA	NA	0.371571	-4.83993	-0.639553	-5.21215	NA	NA	NA	NA	0.710212	1.29882e-06	0.522463	1.86663e-07	NA	NA	NA	NA	0.972337	0.000146672	0.927766	2.3326e-05	NA	NA
TAGLN	NA	NA	NA	Cells_Cultured_fibroblasts	4.60047e-06	0.000785725	4.58223	smultixcan	7.55788e-06	0.000911535	-0.240821	NA	NA	NA	0	1	1	0	2	NA	NA	0.371571	-4.83993	7.89586e-06	0.263795	NA	NA	NA	NA	0.710212	1.29882e-06	0.554494	2.35017e-07	NA	NA	NA	NA	0.972337	0.000146672	0.928603	2.84647e-05	NA	NA
TAGLN	NA	NA	NA	Colon_Sigmoid	1.40361e-05	0.00207505	4.3433	Adrenal_Gland	9.44386e-06	0.00114225	-4.42953	NA	NA	NA	0	1	1	0	2	NA	NA	-0.502952	-4.98299	0.532983	5.09088	NA	NA	NA	NA	0.614998	6.26092e-07	0.594045	3.5641e-07	NA	NA	NA	NA	0.944906	8.94592e-05	0.938973	4.19322e-05	NA	NA
TAGLN	NA	NA	NA	Colon_Sigmoid	1.40361e-05	0.00207505	4.3433	Brain_Amygdala	6.90343e-06	0.00100299	4.49664	NA	NA	NA	0	1	1	0	2	NA	NA	-0.502952	-4.98299	-0.639553	-5.21215	NA	NA	NA	NA	0.614998	6.26092e-07	0.522463	1.86663e-07	NA	NA	NA	NA	0.944906	8.94592e-05	0.924529	2.90454e-05	NA	NA
TAGLN	NA	NA	NA	Colon_Sigmoid	1.40361e-05	0.00207505	4.3433	Brain_Anterior_cingulate_cortex_BA24	6.90343e-06	0.000915429	4.49664	NA	NA	NA	0	1	1	0	2	NA	NA	-0.502952	-4.98299	-0.639553	-5.21215	NA	NA	NA	NA	0.614998	6.26092e-07	0.522463	1.86663e-07	NA	NA	NA	NA	0.944906	8.94592e-05	0.927224	2.58882e-05	NA	NA
TAGLN	NA	NA	NA	Colon_Sigmoid	1.40361e-05	0.00207505	4.3433	Brain_Cerebellar_Hemisphere	6.90343e-06	0.000859751	4.49664	NA	NA	NA	0	1	1	0	2	NA	NA	-0.502952	-4.98299	-0.639553	-5.21215	NA	NA	NA	NA	0.614998	6.26092e-07	0.522463	1.86663e-07	NA	NA	NA	NA	0.944906	8.94592e-05	0.920964	2.30274e-05	NA	NA
TAGLN	NA	NA	NA	Colon_Sigmoid	1.40361e-05	0.00207505	4.3433	Brain_Cerebellum	6.90343e-06	0.000912019	4.49664	NA	NA	NA	0	1	1	0	2	NA	NA	-0.502952	-4.98299	-0.639553	-5.21215	NA	NA	NA	NA	0.614998	6.26092e-07	0.522463	1.86663e-07	NA	NA	NA	NA	0.944906	8.94592e-05	0.925956	2.28339e-05	NA	NA
TAGLN	NA	NA	NA	Colon_Sigmoid	1.40361e-05	0.00207505	4.3433	Brain_Frontal_Cortex_BA9	9.44386e-06	0.00123884	-4.42953	NA	NA	NA	0	1	1	0	2	NA	NA	-0.502952	-4.98299	0.532983	5.09088	NA	NA	NA	NA	0.614998	6.26092e-07	0.594045	3.5641e-07	NA	NA	NA	NA	0.944906	8.94592e-05	0.943515	4.31845e-05	NA	NA
TAGLN	NA	NA	NA	Colon_Sigmoid	1.40361e-05	0.00207505	4.3433	Brain_Hippocampus	6.90343e-06	0.00101667	4.49664	NA	NA	NA	0	1	1	0	2	NA	NA	-0.502952	-4.98299	-0.639553	-5.21215	NA	NA	NA	NA	0.614998	6.26092e-07	0.522463	1.86663e-07	NA	NA	NA	NA	0.944906	8.94592e-05	0.929614	3.19159e-05	NA	NA
TAGLN	NA	NA	NA	Colon_Sigmoid	1.40361e-05	0.00207505	4.3433	Brain_Hypothalamus	9.44386e-06	0.00130627	-4.42953	NA	NA	NA	0	1	1	0	2	NA	NA	-0.502952	-4.98299	0.532983	5.09088	NA	NA	NA	NA	0.614998	6.26092e-07	0.594045	3.5641e-07	NA	NA	NA	NA	0.944906	8.94592e-05	0.944219	4.73985e-05	NA	NA
TAGLN	NA	NA	NA	Colon_Sigmoid	1.40361e-05	0.00207505	4.3433	Brain_Nucleus_accumbens_basal_ganglia	9.44386e-06	0.00121758	-4.42953	NA	NA	NA	0	1	1	0	2	NA	NA	-0.502952	-4.98299	0.532983	5.09088	NA	NA	NA	NA	0.614998	6.26092e-07	0.594045	3.5641e-07	NA	NA	NA	NA	0.944906	8.94592e-05	0.943886	4.45826e-05	NA	NA
TAGLN	NA	NA	NA	Colon_Sigmoid	1.40361e-05	0.00207505	4.3433	Brain_Substantia_nigra	9.44386e-06	0.00154143	-4.42953	NA	NA	NA	0	1	1	0	2	NA	NA	-0.502952	-4.98299	0.532983	5.09088	NA	NA	NA	NA	0.614998	6.26092e-07	0.594045	3.5641e-07	NA	NA	NA	NA	0.944906	8.94592e-05	0.948577	5.53471e-05	NA	NA
TAGLN	NA	NA	NA	Colon_Sigmoid	1.40361e-05	0.00207505	4.3433	Liver	6.90343e-06	0.000951175	-4.49664	NA	NA	NA	0	1	1	0	2	NA	NA	-0.502952	-4.98299	0.639553	5.21215	NA	NA	NA	NA	0.614998	6.26092e-07	0.522463	1.86663e-07	NA	NA	NA	NA	0.944906	8.94592e-05	0.931656	2.66439e-05	NA	NA
TAGLN	NA	NA	NA	Colon_Sigmoid	1.40361e-05	0.00207505	4.3433	Lung	9.44386e-06	0.00102231	-4.42953	NA	NA	NA	0	1	1	0	2	NA	NA	-0.502952	-4.98299	0.532983	5.09088	NA	NA	NA	NA	0.614998	6.26092e-07	0.594045	3.5641e-07	NA	NA	NA	NA	0.944906	8.94592e-05	0.93624	4.3337e-05	NA	NA
TAGLN	NA	NA	NA	Colon_Sigmoid	1.40361e-05	0.00207505	4.3433	Muscle_Skeletal	9.44386e-06	0.00109878	4.42953	NA	NA	NA	0	1	1	0	2	NA	NA	-0.502952	-4.98299	-0.532983	-5.09088	NA	NA	NA	NA	0.614998	6.26092e-07	0.594045	3.5641e-07	NA	NA	NA	NA	0.944906	8.94592e-05	0.946689	4.49573e-05	NA	NA
TAGLN	NA	NA	NA	Colon_Sigmoid	1.40361e-05	0.00207505	4.3433	Ovary	9.44386e-06	0.00122765	-4.42953	NA	NA	NA	0	1	1	0	2	NA	NA	-0.502952	-4.98299	0.532983	5.09088	NA	NA	NA	NA	0.614998	6.26092e-07	0.594045	3.5641e-07	NA	NA	NA	NA	0.944906	8.94592e-05	0.945788	4.26125e-05	NA	NA
TAGLN	NA	NA	NA	Colon_Sigmoid	1.40361e-05	0.00207505	4.3433	Pancreas	6.90343e-06	0.000951494	-4.49664	NA	NA	NA	0	1	1	0	2	NA	NA	-0.502952	-4.98299	0.639553	5.21215	NA	NA	NA	NA	0.614998	6.26092e-07	0.522463	1.86663e-07	NA	NA	NA	NA	0.944906	8.94592e-05	0.919378	2.57691e-05	NA	NA
TAGLN	NA	NA	NA	Colon_Sigmoid	1.40361e-05	0.00207505	4.3433	Skin_Not_Sun_Exposed_Suprapubic	6.90343e-06	0.000984404	4.49664	NA	NA	NA	0	1	1	0	2	NA	NA	-0.502952	-4.98299	-0.639553	-5.21215	NA	NA	NA	NA	0.614998	6.26092e-07	0.522463	1.86663e-07	NA	NA	NA	NA	0.944906	8.94592e-05	0.921678	2.46675e-05	NA	NA
TAGLN	NA	NA	NA	Colon_Sigmoid	1.40361e-05	0.00207505	4.3433	Skin_Sun_Exposed_Lower_leg	6.90343e-06	0.000877947	4.49664	NA	NA	NA	0	1	1	0	2	NA	NA	-0.502952	-4.98299	-0.639553	-5.21215	NA	NA	NA	NA	0.614998	6.26092e-07	0.522463	1.86663e-07	NA	NA	NA	NA	0.944906	8.94592e-05	0.927766	2.3326e-05	NA	NA
TAGLN	NA	NA	NA	Colon_Sigmoid	1.40361e-05	0.00207505	4.3433	smultixcan	7.55788e-06	0.000911535	-0.240821	NA	NA	NA	0	1	1	0	2	NA	NA	-0.502952	-4.98299	7.89586e-06	0.263795	NA	NA	NA	NA	0.614998	6.26092e-07	0.554494	2.35017e-07	NA	NA	NA	NA	0.944906	8.94592e-05	0.928603	2.84647e-05	NA	NA
TAGLN	NA	NA	NA	Colon_Transverse	0.000101847	0.00775257	3.88615	Adrenal_Gland	9.44386e-06	0.00114225	-4.42953	NA	NA	NA	0	1	1	0	2	NA	NA	-0.980459	-4.70378	0.532983	5.09088	NA	NA	NA	NA	0.32686	2.55387e-06	0.594045	3.5641e-07	NA	NA	NA	NA	0.865761	0.000285983	0.938973	4.19322e-05	NA	NA
TAGLN	NA	NA	NA	Colon_Transverse	0.000101847	0.00775257	3.88615	Brain_Amygdala	6.90343e-06	0.00100299	4.49664	NA	NA	NA	0	1	1	0	2	NA	NA	-0.980459	-4.70378	-0.639553	-5.21215	NA	NA	NA	NA	0.32686	2.55387e-06	0.522463	1.86663e-07	NA	NA	NA	NA	0.865761	0.000285983	0.924529	2.90454e-05	NA	NA
TAGLN	NA	NA	NA	Colon_Transverse	0.000101847	0.00775257	3.88615	Brain_Anterior_cingulate_cortex_BA24	6.90343e-06	0.000915429	4.49664	NA	NA	NA	0	1	1	0	2	NA	NA	-0.980459	-4.70378	-0.639553	-5.21215	NA	NA	NA	NA	0.32686	2.55387e-06	0.522463	1.86663e-07	NA	NA	NA	NA	0.865761	0.000285983	0.927224	2.58882e-05	NA	NA
TAGLN	NA	NA	NA	Colon_Transverse	0.000101847	0.00775257	3.88615	Brain_Cerebellar_Hemisphere	6.90343e-06	0.000859751	4.49664	NA	NA	NA	0	1	1	0	2	NA	NA	-0.980459	-4.70378	-0.639553	-5.21215	NA	NA	NA	NA	0.32686	2.55387e-06	0.522463	1.86663e-07	NA	NA	NA	NA	0.865761	0.000285983	0.920964	2.30274e-05	NA	NA
TAGLN	NA	NA	NA	Colon_Transverse	0.000101847	0.00775257	3.88615	Brain_Cerebellum	6.90343e-06	0.000912019	4.49664	NA	NA	NA	0	1	1	0	2	NA	NA	-0.980459	-4.70378	-0.639553	-5.21215	NA	NA	NA	NA	0.32686	2.55387e-06	0.522463	1.86663e-07	NA	NA	NA	NA	0.865761	0.000285983	0.925956	2.28339e-05	NA	NA
TAGLN	NA	NA	NA	Colon_Transverse	0.000101847	0.00775257	3.88615	Brain_Frontal_Cortex_BA9	9.44386e-06	0.00123884	-4.42953	NA	NA	NA	0	1	1	0	2	NA	NA	-0.980459	-4.70378	0.532983	5.09088	NA	NA	NA	NA	0.32686	2.55387e-06	0.594045	3.5641e-07	NA	NA	NA	NA	0.865761	0.000285983	0.943515	4.31845e-05	NA	NA
TAGLN	NA	NA	NA	Colon_Transverse	0.000101847	0.00775257	3.88615	Brain_Hippocampus	6.90343e-06	0.00101667	4.49664	NA	NA	NA	0	1	1	0	2	NA	NA	-0.980459	-4.70378	-0.639553	-5.21215	NA	NA	NA	NA	0.32686	2.55387e-06	0.522463	1.86663e-07	NA	NA	NA	NA	0.865761	0.000285983	0.929614	3.19159e-05	NA	NA
TAGLN	NA	NA	NA	Colon_Transverse	0.000101847	0.00775257	3.88615	Brain_Hypothalamus	9.44386e-06	0.00130627	-4.42953	NA	NA	NA	0	1	1	0	2	NA	NA	-0.980459	-4.70378	0.532983	5.09088	NA	NA	NA	NA	0.32686	2.55387e-06	0.594045	3.5641e-07	NA	NA	NA	NA	0.865761	0.000285983	0.944219	4.73985e-05	NA	NA
TAGLN	NA	NA	NA	Colon_Transverse	0.000101847	0.00775257	3.88615	Brain_Nucleus_accumbens_basal_ganglia	9.44386e-06	0.00121758	-4.42953	NA	NA	NA	0	1	1	0	2	NA	NA	-0.980459	-4.70378	0.532983	5.09088	NA	NA	NA	NA	0.32686	2.55387e-06	0.594045	3.5641e-07	NA	NA	NA	NA	0.865761	0.000285983	0.943886	4.45826e-05	NA	NA
TAGLN	NA	NA	NA	Colon_Transverse	0.000101847	0.00775257	3.88615	Brain_Substantia_nigra	9.44386e-06	0.00154143	-4.42953	NA	NA	NA	0	1	1	0	2	NA	NA	-0.980459	-4.70378	0.532983	5.09088	NA	NA	NA	NA	0.32686	2.55387e-06	0.594045	3.5641e-07	NA	NA	NA	NA	0.865761	0.000285983	0.948577	5.53471e-05	NA	NA
TAGLN	NA	NA	NA	Colon_Transverse	0.000101847	0.00775257	3.88615	Liver	6.90343e-06	0.000951175	-4.49664	NA	NA	NA	0	1	1	0	2	NA	NA	-0.980459	-4.70378	0.639553	5.21215	NA	NA	NA	NA	0.32686	2.55387e-06	0.522463	1.86663e-07	NA	NA	NA	NA	0.865761	0.000285983	0.931656	2.66439e-05	NA	NA
TAGLN	NA	NA	NA	Colon_Transverse	0.000101847	0.00775257	3.88615	Lung	9.44386e-06	0.00102231	-4.42953	NA	NA	NA	0	1	1	0	2	NA	NA	-0.980459	-4.70378	0.532983	5.09088	NA	NA	NA	NA	0.32686	2.55387e-06	0.594045	3.5641e-07	NA	NA	NA	NA	0.865761	0.000285983	0.93624	4.3337e-05	NA	NA
TAGLN	NA	NA	NA	Colon_Transverse	0.000101847	0.00775257	3.88615	Muscle_Skeletal	9.44386e-06	0.00109878	4.42953	NA	NA	NA	0	1	1	0	2	NA	NA	-0.980459	-4.70378	-0.532983	-5.09088	NA	NA	NA	NA	0.32686	2.55387e-06	0.594045	3.5641e-07	NA	NA	NA	NA	0.865761	0.000285983	0.946689	4.49573e-05	NA	NA
TAGLN	NA	NA	NA	Colon_Transverse	0.000101847	0.00775257	3.88615	Ovary	9.44386e-06	0.00122765	-4.42953	NA	NA	NA	0	1	1	0	2	NA	NA	-0.980459	-4.70378	0.532983	5.09088	NA	NA	NA	NA	0.32686	2.55387e-06	0.594045	3.5641e-07	NA	NA	NA	NA	0.865761	0.000285983	0.945788	4.26125e-05	NA	NA
TAGLN	NA	NA	NA	Colon_Transverse	0.000101847	0.00775257	3.88615	Pancreas	6.90343e-06	0.000951494	-4.49664	NA	NA	NA	0	1	1	0	2	NA	NA	-0.980459	-4.70378	0.639553	5.21215	NA	NA	NA	NA	0.32686	2.55387e-06	0.522463	1.86663e-07	NA	NA	NA	NA	0.865761	0.000285983	0.919378	2.57691e-05	NA	NA
TAGLN	NA	NA	NA	Colon_Transverse	0.000101847	0.00775257	3.88615	Skin_Not_Sun_Exposed_Suprapubic	6.90343e-06	0.000984404	4.49664	NA	NA	NA	0	1	1	0	2	NA	NA	-0.980459	-4.70378	-0.639553	-5.21215	NA	NA	NA	NA	0.32686	2.55387e-06	0.522463	1.86663e-07	NA	NA	NA	NA	0.865761	0.000285983	0.921678	2.46675e-05	NA	NA
TAGLN	NA	NA	NA	Colon_Transverse	0.000101847	0.00775257	3.88615	Skin_Sun_Exposed_Lower_leg	6.90343e-06	0.000877947	4.49664	NA	NA	NA	0	1	1	0	2	NA	NA	-0.980459	-4.70378	-0.639553	-5.21215	NA	NA	NA	NA	0.32686	2.55387e-06	0.522463	1.86663e-07	NA	NA	NA	NA	0.865761	0.000285983	0.927766	2.3326e-05	NA	NA
TAGLN	NA	NA	NA	Colon_Transverse	0.000101847	0.00775257	3.88615	smultixcan	7.55788e-06	0.000911535	-0.240821	NA	NA	NA	0	1	1	0	2	NA	NA	-0.980459	-4.70378	7.89586e-06	0.263795	NA	NA	NA	NA	0.32686	2.55387e-06	0.554494	2.35017e-07	NA	NA	NA	NA	0.865761	0.000285983	0.928603	2.84647e-05	NA	NA
TAGLN	NA	NA	NA	Esophagus_Gastroesophageal_Junction	6.90343e-06	0.000939298	4.49664	Adrenal_Gland	9.44386e-06	0.00114225	-4.42953	NA	NA	NA	0	1	1	0	2	NA	NA	-0.639553	-5.21215	0.532983	5.09088	NA	NA	NA	NA	0.522463	1.86663e-07	0.594045	3.5641e-07	NA	NA	NA	NA	0.938103	2.73617e-05	0.938973	4.19322e-05	NA	NA
TAGLN	NA	NA	NA	Esophagus_Gastroesophageal_Junction	6.90343e-06	0.000939298	4.49664	Brain_Amygdala	6.90343e-06	0.00100299	4.49664	NA	NA	NA	0	1	1	0	2	NA	NA	-0.639553	-5.21215	-0.639553	-5.21215	NA	NA	NA	NA	0.522463	1.86663e-07	0.522463	1.86663e-07	NA	NA	NA	NA	0.938103	2.73617e-05	0.924529	2.90454e-05	NA	NA
TAGLN	NA	NA	NA	Esophagus_Gastroesophageal_Junction	6.90343e-06	0.000939298	4.49664	Brain_Anterior_cingulate_cortex_BA24	6.90343e-06	0.000915429	4.49664	NA	NA	NA	0	1	1	0	2	NA	NA	-0.639553	-5.21215	-0.639553	-5.21215	NA	NA	NA	NA	0.522463	1.86663e-07	0.522463	1.86663e-07	NA	NA	NA	NA	0.938103	2.73617e-05	0.927224	2.58882e-05	NA	NA
TAGLN	NA	NA	NA	Esophagus_Gastroesophageal_Junction	6.90343e-06	0.000939298	4.49664	Brain_Cerebellar_Hemisphere	6.90343e-06	0.000859751	4.49664	NA	NA	NA	0	1	1	0	2	NA	NA	-0.639553	-5.21215	-0.639553	-5.21215	NA	NA	NA	NA	0.522463	1.86663e-07	0.522463	1.86663e-07	NA	NA	NA	NA	0.938103	2.73617e-05	0.920964	2.30274e-05	NA	NA
TAGLN	NA	NA	NA	Esophagus_Gastroesophageal_Junction	6.90343e-06	0.000939298	4.49664	Brain_Cerebellum	6.90343e-06	0.000912019	4.49664	NA	NA	NA	0	1	1	0	2	NA	NA	-0.639553	-5.21215	-0.639553	-5.21215	NA	NA	NA	NA	0.522463	1.86663e-07	0.522463	1.86663e-07	NA	NA	NA	NA	0.938103	2.73617e-05	0.925956	2.28339e-05	NA	NA
TAGLN	NA	NA	NA	Esophagus_Gastroesophageal_Junction	6.90343e-06	0.000939298	4.49664	Brain_Frontal_Cortex_BA9	9.44386e-06	0.00123884	-4.42953	NA	NA	NA	0	1	1	0	2	NA	NA	-0.639553	-5.21215	0.532983	5.09088	NA	NA	NA	NA	0.522463	1.86663e-07	0.594045	3.5641e-07	NA	NA	NA	NA	0.938103	2.73617e-05	0.943515	4.31845e-05	NA	NA
TAGLN	NA	NA	NA	Esophagus_Gastroesophageal_Junction	6.90343e-06	0.000939298	4.49664	Brain_Hippocampus	6.90343e-06	0.00101667	4.49664	NA	NA	NA	0	1	1	0	2	NA	NA	-0.639553	-5.21215	-0.639553	-5.21215	NA	NA	NA	NA	0.522463	1.86663e-07	0.522463	1.86663e-07	NA	NA	NA	NA	0.938103	2.73617e-05	0.929614	3.19159e-05	NA	NA
TAGLN	NA	NA	NA	Esophagus_Gastroesophageal_Junction	6.90343e-06	0.000939298	4.49664	Brain_Hypothalamus	9.44386e-06	0.00130627	-4.42953	NA	NA	NA	0	1	1	0	2	NA	NA	-0.639553	-5.21215	0.532983	5.09088	NA	NA	NA	NA	0.522463	1.86663e-07	0.594045	3.5641e-07	NA	NA	NA	NA	0.938103	2.73617e-05	0.944219	4.73985e-05	NA	NA
TAGLN	NA	NA	NA	Esophagus_Gastroesophageal_Junction	6.90343e-06	0.000939298	4.49664	Brain_Nucleus_accumbens_basal_ganglia	9.44386e-06	0.00121758	-4.42953	NA	NA	NA	0	1	1	0	2	NA	NA	-0.639553	-5.21215	0.532983	5.09088	NA	NA	NA	NA	0.522463	1.86663e-07	0.594045	3.5641e-07	NA	NA	NA	NA	0.938103	2.73617e-05	0.943886	4.45826e-05	NA	NA
TAGLN	NA	NA	NA	Esophagus_Gastroesophageal_Junction	6.90343e-06	0.000939298	4.49664	Brain_Substantia_nigra	9.44386e-06	0.00154143	-4.42953	NA	NA	NA	0	1	1	0	2	NA	NA	-0.639553	-5.21215	0.532983	5.09088	NA	NA	NA	NA	0.522463	1.86663e-07	0.594045	3.5641e-07	NA	NA	NA	NA	0.938103	2.73617e-05	0.948577	5.53471e-05	NA	NA
TAGLN	NA	NA	NA	Esophagus_Gastroesophageal_Junction	6.90343e-06	0.000939298	4.49664	Liver	6.90343e-06	0.000951175	-4.49664	NA	NA	NA	0	1	1	0	2	NA	NA	-0.639553	-5.21215	0.639553	5.21215	NA	NA	NA	NA	0.522463	1.86663e-07	0.522463	1.86663e-07	NA	NA	NA	NA	0.938103	2.73617e-05	0.931656	2.66439e-05	NA	NA
TAGLN	NA	NA	NA	Esophagus_Gastroesophageal_Junction	6.90343e-06	0.000939298	4.49664	Lung	9.44386e-06	0.00102231	-4.42953	NA	NA	NA	0	1	1	0	2	NA	NA	-0.639553	-5.21215	0.532983	5.09088	NA	NA	NA	NA	0.522463	1.86663e-07	0.594045	3.5641e-07	NA	NA	NA	NA	0.938103	2.73617e-05	0.93624	4.3337e-05	NA	NA
TAGLN	NA	NA	NA	Esophagus_Gastroesophageal_Junction	6.90343e-06	0.000939298	4.49664	Muscle_Skeletal	9.44386e-06	0.00109878	4.42953	NA	NA	NA	0	1	1	0	2	NA	NA	-0.639553	-5.21215	-0.532983	-5.09088	NA	NA	NA	NA	0.522463	1.86663e-07	0.594045	3.5641e-07	NA	NA	NA	NA	0.938103	2.73617e-05	0.946689	4.49573e-05	NA	NA
TAGLN	NA	NA	NA	Esophagus_Gastroesophageal_Junction	6.90343e-06	0.000939298	4.49664	Ovary	9.44386e-06	0.00122765	-4.42953	NA	NA	NA	0	1	1	0	2	NA	NA	-0.639553	-5.21215	0.532983	5.09088	NA	NA	NA	NA	0.522463	1.86663e-07	0.594045	3.5641e-07	NA	NA	NA	NA	0.938103	2.73617e-05	0.945788	4.26125e-05	NA	NA
TAGLN	NA	NA	NA	Esophagus_Gastroesophageal_Junction	6.90343e-06	0.000939298	4.49664	Pancreas	6.90343e-06	0.000951494	-4.49664	NA	NA	NA	0	1	1	0	2	NA	NA	-0.639553	-5.21215	0.639553	5.21215	NA	NA	NA	NA	0.522463	1.86663e-07	0.522463	1.86663e-07	NA	NA	NA	NA	0.938103	2.73617e-05	0.919378	2.57691e-05	NA	NA
TAGLN	NA	NA	NA	Esophagus_Gastroesophageal_Junction	6.90343e-06	0.000939298	4.49664	Skin_Not_Sun_Exposed_Suprapubic	6.90343e-06	0.000984404	4.49664	NA	NA	NA	0	1	1	0	2	NA	NA	-0.639553	-5.21215	-0.639553	-5.21215	NA	NA	NA	NA	0.522463	1.86663e-07	0.522463	1.86663e-07	NA	NA	NA	NA	0.938103	2.73617e-05	0.921678	2.46675e-05	NA	NA
TAGLN	NA	NA	NA	Esophagus_Gastroesophageal_Junction	6.90343e-06	0.000939298	4.49664	Skin_Sun_Exposed_Lower_leg	6.90343e-06	0.000877947	4.49664	NA	NA	NA	0	1	1	0	2	NA	NA	-0.639553	-5.21215	-0.639553	-5.21215	NA	NA	NA	NA	0.522463	1.86663e-07	0.522463	1.86663e-07	NA	NA	NA	NA	0.938103	2.73617e-05	0.927766	2.3326e-05	NA	NA
TAGLN	NA	NA	NA	Esophagus_Gastroesophageal_Junction	6.90343e-06	0.000939298	4.49664	smultixcan	7.55788e-06	0.000911535	-0.240821	NA	NA	NA	0	1	1	0	2	NA	NA	-0.639553	-5.21215	7.89586e-06	0.263795	NA	NA	NA	NA	0.522463	1.86663e-07	0.554494	2.35017e-07	NA	NA	NA	NA	0.938103	2.73617e-05	0.928603	2.84647e-05	NA	NA
TAGLN	NA	NA	NA	Esophagus_Mucosa	7.57362e-06	0.00104392	4.4769	Adrenal_Gland	9.44386e-06	0.00114225	-4.42953	NA	NA	NA	0	1	1	0	2	NA	NA	-0.67636	-5.20703	0.532983	5.09088	NA	NA	NA	NA	0.498812	1.91883e-07	0.594045	3.5641e-07	NA	NA	NA	NA	0.92575	2.72069e-05	0.938973	4.19322e-05	NA	NA
TAGLN	NA	NA	NA	Esophagus_Mucosa	7.57362e-06	0.00104392	4.4769	Brain_Amygdala	6.90343e-06	0.00100299	4.49664	NA	NA	NA	0	1	1	0	2	NA	NA	-0.67636	-5.20703	-0.639553	-5.21215	NA	NA	NA	NA	0.498812	1.91883e-07	0.522463	1.86663e-07	NA	NA	NA	NA	0.92575	2.72069e-05	0.924529	2.90454e-05	NA	NA
TAGLN	NA	NA	NA	Esophagus_Mucosa	7.57362e-06	0.00104392	4.4769	Brain_Anterior_cingulate_cortex_BA24	6.90343e-06	0.000915429	4.49664	NA	NA	NA	0	1	1	0	2	NA	NA	-0.67636	-5.20703	-0.639553	-5.21215	NA	NA	NA	NA	0.498812	1.91883e-07	0.522463	1.86663e-07	NA	NA	NA	NA	0.92575	2.72069e-05	0.927224	2.58882e-05	NA	NA
TAGLN	NA	NA	NA	Esophagus_Mucosa	7.57362e-06	0.00104392	4.4769	Brain_Cerebellar_Hemisphere	6.90343e-06	0.000859751	4.49664	NA	NA	NA	0	1	1	0	2	NA	NA	-0.67636	-5.20703	-0.639553	-5.21215	NA	NA	NA	NA	0.498812	1.91883e-07	0.522463	1.86663e-07	NA	NA	NA	NA	0.92575	2.72069e-05	0.920964	2.30274e-05	NA	NA
TAGLN	NA	NA	NA	Esophagus_Mucosa	7.57362e-06	0.00104392	4.4769	Brain_Cerebellum	6.90343e-06	0.000912019	4.49664	NA	NA	NA	0	1	1	0	2	NA	NA	-0.67636	-5.20703	-0.639553	-5.21215	NA	NA	NA	NA	0.498812	1.91883e-07	0.522463	1.86663e-07	NA	NA	NA	NA	0.92575	2.72069e-05	0.925956	2.28339e-05	NA	NA
TAGLN	NA	NA	NA	Esophagus_Mucosa	7.57362e-06	0.00104392	4.4769	Brain_Frontal_Cortex_BA9	9.44386e-06	0.00123884	-4.42953	NA	NA	NA	0	1	1	0	2	NA	NA	-0.67636	-5.20703	0.532983	5.09088	NA	NA	NA	NA	0.498812	1.91883e-07	0.594045	3.5641e-07	NA	NA	NA	NA	0.92575	2.72069e-05	0.943515	4.31845e-05	NA	NA
TAGLN	NA	NA	NA	Esophagus_Mucosa	7.57362e-06	0.00104392	4.4769	Brain_Hippocampus	6.90343e-06	0.00101667	4.49664	NA	NA	NA	0	1	1	0	2	NA	NA	-0.67636	-5.20703	-0.639553	-5.21215	NA	NA	NA	NA	0.498812	1.91883e-07	0.522463	1.86663e-07	NA	NA	NA	NA	0.92575	2.72069e-05	0.929614	3.19159e-05	NA	NA
TAGLN	NA	NA	NA	Esophagus_Mucosa	7.57362e-06	0.00104392	4.4769	Brain_Hypothalamus	9.44386e-06	0.00130627	-4.42953	NA	NA	NA	0	1	1	0	2	NA	NA	-0.67636	-5.20703	0.532983	5.09088	NA	NA	NA	NA	0.498812	1.91883e-07	0.594045	3.5641e-07	NA	NA	NA	NA	0.92575	2.72069e-05	0.944219	4.73985e-05	NA	NA
TAGLN	NA	NA	NA	Esophagus_Mucosa	7.57362e-06	0.00104392	4.4769	Brain_Nucleus_accumbens_basal_ganglia	9.44386e-06	0.00121758	-4.42953	NA	NA	NA	0	1	1	0	2	NA	NA	-0.67636	-5.20703	0.532983	5.09088	NA	NA	NA	NA	0.498812	1.91883e-07	0.594045	3.5641e-07	NA	NA	NA	NA	0.92575	2.72069e-05	0.943886	4.45826e-05	NA	NA
TAGLN	NA	NA	NA	Esophagus_Mucosa	7.57362e-06	0.00104392	4.4769	Brain_Substantia_nigra	9.44386e-06	0.00154143	-4.42953	NA	NA	NA	0	1	1	0	2	NA	NA	-0.67636	-5.20703	0.532983	5.09088	NA	NA	NA	NA	0.498812	1.91883e-07	0.594045	3.5641e-07	NA	NA	NA	NA	0.92575	2.72069e-05	0.948577	5.53471e-05	NA	NA
TAGLN	NA	NA	NA	Esophagus_Mucosa	7.57362e-06	0.00104392	4.4769	Liver	6.90343e-06	0.000951175	-4.49664	NA	NA	NA	0	1	1	0	2	NA	NA	-0.67636	-5.20703	0.639553	5.21215	NA	NA	NA	NA	0.498812	1.91883e-07	0.522463	1.86663e-07	NA	NA	NA	NA	0.92575	2.72069e-05	0.931656	2.66439e-05	NA	NA
TAGLN	NA	NA	NA	Esophagus_Mucosa	7.57362e-06	0.00104392	4.4769	Lung	9.44386e-06	0.00102231	-4.42953	NA	NA	NA	0	1	1	0	2	NA	NA	-0.67636	-5.20703	0.532983	5.09088	NA	NA	NA	NA	0.498812	1.91883e-07	0.594045	3.5641e-07	NA	NA	NA	NA	0.92575	2.72069e-05	0.93624	4.3337e-05	NA	NA
TAGLN	NA	NA	NA	Esophagus_Mucosa	7.57362e-06	0.00104392	4.4769	Muscle_Skeletal	9.44386e-06	0.00109878	4.42953	NA	NA	NA	0	1	1	0	2	NA	NA	-0.67636	-5.20703	-0.532983	-5.09088	NA	NA	NA	NA	0.498812	1.91883e-07	0.594045	3.5641e-07	NA	NA	NA	NA	0.92575	2.72069e-05	0.946689	4.49573e-05	NA	NA
TAGLN	NA	NA	NA	Esophagus_Mucosa	7.57362e-06	0.00104392	4.4769	Ovary	9.44386e-06	0.00122765	-4.42953	NA	NA	NA	0	1	1	0	2	NA	NA	-0.67636	-5.20703	0.532983	5.09088	NA	NA	NA	NA	0.498812	1.91883e-07	0.594045	3.5641e-07	NA	NA	NA	NA	0.92575	2.72069e-05	0.945788	4.26125e-05	NA	NA
TAGLN	NA	NA	NA	Esophagus_Mucosa	7.57362e-06	0.00104392	4.4769	Pancreas	6.90343e-06	0.000951494	-4.49664	NA	NA	NA	0	1	1	0	2	NA	NA	-0.67636	-5.20703	0.639553	5.21215	NA	NA	NA	NA	0.498812	1.91883e-07	0.522463	1.86663e-07	NA	NA	NA	NA	0.92575	2.72069e-05	0.919378	2.57691e-05	NA	NA
TAGLN	NA	NA	NA	Esophagus_Mucosa	7.57362e-06	0.00104392	4.4769	Skin_Not_Sun_Exposed_Suprapubic	6.90343e-06	0.000984404	4.49664	NA	NA	NA	0	1	1	0	2	NA	NA	-0.67636	-5.20703	-0.639553	-5.21215	NA	NA	NA	NA	0.498812	1.91883e-07	0.522463	1.86663e-07	NA	NA	NA	NA	0.92575	2.72069e-05	0.921678	2.46675e-05	NA	NA
TAGLN	NA	NA	NA	Esophagus_Mucosa	7.57362e-06	0.00104392	4.4769	Skin_Sun_Exposed_Lower_leg	6.90343e-06	0.000877947	4.49664	NA	NA	NA	0	1	1	0	2	NA	NA	-0.67636	-5.20703	-0.639553	-5.21215	NA	NA	NA	NA	0.498812	1.91883e-07	0.522463	1.86663e-07	NA	NA	NA	NA	0.92575	2.72069e-05	0.927766	2.3326e-05	NA	NA
TAGLN	NA	NA	NA	Esophagus_Mucosa	7.57362e-06	0.00104392	4.4769	smultixcan	7.55788e-06	0.000911535	-0.240821	NA	NA	NA	0	1	1	0	2	NA	NA	-0.67636	-5.20703	7.89586e-06	0.263795	NA	NA	NA	NA	0.498812	1.91883e-07	0.554494	2.35017e-07	NA	NA	NA	NA	0.92575	2.72069e-05	0.928603	2.84647e-05	NA	NA
TAGLN	NA	NA	NA	Esophagus_Muscularis	6.90343e-06	0.000977144	4.49664	Adrenal_Gland	9.44386e-06	0.00114225	-4.42953	NA	NA	NA	0	1	1	0	2	NA	NA	-0.639553	-5.21215	0.532983	5.09088	NA	NA	NA	NA	0.522463	1.86663e-07	0.594045	3.5641e-07	NA	NA	NA	NA	0.930171	2.61841e-05	0.938973	4.19322e-05	NA	NA
TAGLN	NA	NA	NA	Esophagus_Muscularis	6.90343e-06	0.000977144	4.49664	Brain_Amygdala	6.90343e-06	0.00100299	4.49664	NA	NA	NA	0	1	1	0	2	NA	NA	-0.639553	-5.21215	-0.639553	-5.21215	NA	NA	NA	NA	0.522463	1.86663e-07	0.522463	1.86663e-07	NA	NA	NA	NA	0.930171	2.61841e-05	0.924529	2.90454e-05	NA	NA
TAGLN	NA	NA	NA	Esophagus_Muscularis	6.90343e-06	0.000977144	4.49664	Brain_Anterior_cingulate_cortex_BA24	6.90343e-06	0.000915429	4.49664	NA	NA	NA	0	1	1	0	2	NA	NA	-0.639553	-5.21215	-0.639553	-5.21215	NA	NA	NA	NA	0.522463	1.86663e-07	0.522463	1.86663e-07	NA	NA	NA	NA	0.930171	2.61841e-05	0.927224	2.58882e-05	NA	NA
TAGLN	NA	NA	NA	Esophagus_Muscularis	6.90343e-06	0.000977144	4.49664	Brain_Cerebellar_Hemisphere	6.90343e-06	0.000859751	4.49664	NA	NA	NA	0	1	1	0	2	NA	NA	-0.639553	-5.21215	-0.639553	-5.21215	NA	NA	NA	NA	0.522463	1.86663e-07	0.522463	1.86663e-07	NA	NA	NA	NA	0.930171	2.61841e-05	0.920964	2.30274e-05	NA	NA
TAGLN	NA	NA	NA	Esophagus_Muscularis	6.90343e-06	0.000977144	4.49664	Brain_Cerebellum	6.90343e-06	0.000912019	4.49664	NA	NA	NA	0	1	1	0	2	NA	NA	-0.639553	-5.21215	-0.639553	-5.21215	NA	NA	NA	NA	0.522463	1.86663e-07	0.522463	1.86663e-07	NA	NA	NA	NA	0.930171	2.61841e-05	0.925956	2.28339e-05	NA	NA
TAGLN	NA	NA	NA	Esophagus_Muscularis	6.90343e-06	0.000977144	4.49664	Brain_Frontal_Cortex_BA9	9.44386e-06	0.00123884	-4.42953	NA	NA	NA	0	1	1	0	2	NA	NA	-0.639553	-5.21215	0.532983	5.09088	NA	NA	NA	NA	0.522463	1.86663e-07	0.594045	3.5641e-07	NA	NA	NA	NA	0.930171	2.61841e-05	0.943515	4.31845e-05	NA	NA
TAGLN	NA	NA	NA	Esophagus_Muscularis	6.90343e-06	0.000977144	4.49664	Brain_Hippocampus	6.90343e-06	0.00101667	4.49664	NA	NA	NA	0	1	1	0	2	NA	NA	-0.639553	-5.21215	-0.639553	-5.21215	NA	NA	NA	NA	0.522463	1.86663e-07	0.522463	1.86663e-07	NA	NA	NA	NA	0.930171	2.61841e-05	0.929614	3.19159e-05	NA	NA
TAGLN	NA	NA	NA	Esophagus_Muscularis	6.90343e-06	0.000977144	4.49664	Brain_Hypothalamus	9.44386e-06	0.00130627	-4.42953	NA	NA	NA	0	1	1	0	2	NA	NA	-0.639553	-5.21215	0.532983	5.09088	NA	NA	NA	NA	0.522463	1.86663e-07	0.594045	3.5641e-07	NA	NA	NA	NA	0.930171	2.61841e-05	0.944219	4.73985e-05	NA	NA
TAGLN	NA	NA	NA	Esophagus_Muscularis	6.90343e-06	0.000977144	4.49664	Brain_Nucleus_accumbens_basal_ganglia	9.44386e-06	0.00121758	-4.42953	NA	NA	NA	0	1	1	0	2	NA	NA	-0.639553	-5.21215	0.532983	5.09088	NA	NA	NA	NA	0.522463	1.86663e-07	0.594045	3.5641e-07	NA	NA	NA	NA	0.930171	2.61841e-05	0.943886	4.45826e-05	NA	NA
TAGLN	NA	NA	NA	Esophagus_Muscularis	6.90343e-06	0.000977144	4.49664	Brain_Substantia_nigra	9.44386e-06	0.00154143	-4.42953	NA	NA	NA	0	1	1	0	2	NA	NA	-0.639553	-5.21215	0.532983	5.09088	NA	NA	NA	NA	0.522463	1.86663e-07	0.594045	3.5641e-07	NA	NA	NA	NA	0.930171	2.61841e-05	0.948577	5.53471e-05	NA	NA
TAGLN	NA	NA	NA	Esophagus_Muscularis	6.90343e-06	0.000977144	4.49664	Liver	6.90343e-06	0.000951175	-4.49664	NA	NA	NA	0	1	1	0	2	NA	NA	-0.639553	-5.21215	0.639553	5.21215	NA	NA	NA	NA	0.522463	1.86663e-07	0.522463	1.86663e-07	NA	NA	NA	NA	0.930171	2.61841e-05	0.931656	2.66439e-05	NA	NA
TAGLN	NA	NA	NA	Esophagus_Muscularis	6.90343e-06	0.000977144	4.49664	Lung	9.44386e-06	0.00102231	-4.42953	NA	NA	NA	0	1	1	0	2	NA	NA	-0.639553	-5.21215	0.532983	5.09088	NA	NA	NA	NA	0.522463	1.86663e-07	0.594045	3.5641e-07	NA	NA	NA	NA	0.930171	2.61841e-05	0.93624	4.3337e-05	NA	NA
TAGLN	NA	NA	NA	Esophagus_Muscularis	6.90343e-06	0.000977144	4.49664	Muscle_Skeletal	9.44386e-06	0.00109878	4.42953	NA	NA	NA	0	1	1	0	2	NA	NA	-0.639553	-5.21215	-0.532983	-5.09088	NA	NA	NA	NA	0.522463	1.86663e-07	0.594045	3.5641e-07	NA	NA	NA	NA	0.930171	2.61841e-05	0.946689	4.49573e-05	NA	NA
TAGLN	NA	NA	NA	Esophagus_Muscularis	6.90343e-06	0.000977144	4.49664	Ovary	9.44386e-06	0.00122765	-4.42953	NA	NA	NA	0	1	1	0	2	NA	NA	-0.639553	-5.21215	0.532983	5.09088	NA	NA	NA	NA	0.522463	1.86663e-07	0.594045	3.5641e-07	NA	NA	NA	NA	0.930171	2.61841e-05	0.945788	4.26125e-05	NA	NA
TAGLN	NA	NA	NA	Esophagus_Muscularis	6.90343e-06	0.000977144	4.49664	Pancreas	6.90343e-06	0.000951494	-4.49664	NA	NA	NA	0	1	1	0	2	NA	NA	-0.639553	-5.21215	0.639553	5.21215	NA	NA	NA	NA	0.522463	1.86663e-07	0.522463	1.86663e-07	NA	NA	NA	NA	0.930171	2.61841e-05	0.919378	2.57691e-05	NA	NA
TAGLN	NA	NA	NA	Esophagus_Muscularis	6.90343e-06	0.000977144	4.49664	Skin_Not_Sun_Exposed_Suprapubic	6.90343e-06	0.000984404	4.49664	NA	NA	NA	0	1	1	0	2	NA	NA	-0.639553	-5.21215	-0.639553	-5.21215	NA	NA	NA	NA	0.522463	1.86663e-07	0.522463	1.86663e-07	NA	NA	NA	NA	0.930171	2.61841e-05	0.921678	2.46675e-05	NA	NA
TAGLN	NA	NA	NA	Esophagus_Muscularis	6.90343e-06	0.000977144	4.49664	Skin_Sun_Exposed_Lower_leg	6.90343e-06	0.000877947	4.49664	NA	NA	NA	0	1	1	0	2	NA	NA	-0.639553	-5.21215	-0.639553	-5.21215	NA	NA	NA	NA	0.522463	1.86663e-07	0.522463	1.86663e-07	NA	NA	NA	NA	0.930171	2.61841e-05	0.927766	2.3326e-05	NA	NA
TAGLN	NA	NA	NA	Esophagus_Muscularis	6.90343e-06	0.000977144	4.49664	smultixcan	7.55788e-06	0.000911535	-0.240821	NA	NA	NA	0	1	1	0	2	NA	NA	-0.639553	-5.21215	7.89586e-06	0.263795	NA	NA	NA	NA	0.522463	1.86663e-07	0.554494	2.35017e-07	NA	NA	NA	NA	0.930171	2.61841e-05	0.928603	2.84647e-05	NA	NA
TAGLN	NA	NA	NA	Pituitary	6.90343e-06	0.00113907	4.49664	Adrenal_Gland	9.44386e-06	0.00114225	-4.42953	NA	NA	NA	0	1	1	0	2	NA	NA	-0.639553	-5.21215	0.532983	5.09088	NA	NA	NA	NA	0.522463	1.86663e-07	0.594045	3.5641e-07	NA	NA	NA	NA	0.939542	2.82401e-05	0.938973	4.19322e-05	NA	NA
TAGLN	NA	NA	NA	Pituitary	6.90343e-06	0.00113907	4.49664	Brain_Amygdala	6.90343e-06	0.00100299	4.49664	NA	NA	NA	0	1	1	0	2	NA	NA	-0.639553	-5.21215	-0.639553	-5.21215	NA	NA	NA	NA	0.522463	1.86663e-07	0.522463	1.86663e-07	NA	NA	NA	NA	0.939542	2.82401e-05	0.924529	2.90454e-05	NA	NA
TAGLN	NA	NA	NA	Pituitary	6.90343e-06	0.00113907	4.49664	Brain_Anterior_cingulate_cortex_BA24	6.90343e-06	0.000915429	4.49664	NA	NA	NA	0	1	1	0	2	NA	NA	-0.639553	-5.21215	-0.639553	-5.21215	NA	NA	NA	NA	0.522463	1.86663e-07	0.522463	1.86663e-07	NA	NA	NA	NA	0.939542	2.82401e-05	0.927224	2.58882e-05	NA	NA
TAGLN	NA	NA	NA	Pituitary	6.90343e-06	0.00113907	4.49664	Brain_Cerebellar_Hemisphere	6.90343e-06	0.000859751	4.49664	NA	NA	NA	0	1	1	0	2	NA	NA	-0.639553	-5.21215	-0.639553	-5.21215	NA	NA	NA	NA	0.522463	1.86663e-07	0.522463	1.86663e-07	NA	NA	NA	NA	0.939542	2.82401e-05	0.920964	2.30274e-05	NA	NA
TAGLN	NA	NA	NA	Pituitary	6.90343e-06	0.00113907	4.49664	Brain_Cerebellum	6.90343e-06	0.000912019	4.49664	NA	NA	NA	0	1	1	0	2	NA	NA	-0.639553	-5.21215	-0.639553	-5.21215	NA	NA	NA	NA	0.522463	1.86663e-07	0.522463	1.86663e-07	NA	NA	NA	NA	0.939542	2.82401e-05	0.925956	2.28339e-05	NA	NA
TAGLN	NA	NA	NA	Pituitary	6.90343e-06	0.00113907	4.49664	Brain_Frontal_Cortex_BA9	9.44386e-06	0.00123884	-4.42953	NA	NA	NA	0	1	1	0	2	NA	NA	-0.639553	-5.21215	0.532983	5.09088	NA	NA	NA	NA	0.522463	1.86663e-07	0.594045	3.5641e-07	NA	NA	NA	NA	0.939542	2.82401e-05	0.943515	4.31845e-05	NA	NA
TAGLN	NA	NA	NA	Pituitary	6.90343e-06	0.00113907	4.49664	Brain_Hippocampus	6.90343e-06	0.00101667	4.49664	NA	NA	NA	0	1	1	0	2	NA	NA	-0.639553	-5.21215	-0.639553	-5.21215	NA	NA	NA	NA	0.522463	1.86663e-07	0.522463	1.86663e-07	NA	NA	NA	NA	0.939542	2.82401e-05	0.929614	3.19159e-05	NA	NA
TAGLN	NA	NA	NA	Pituitary	6.90343e-06	0.00113907	4.49664	Brain_Hypothalamus	9.44386e-06	0.00130627	-4.42953	NA	NA	NA	0	1	1	0	2	NA	NA	-0.639553	-5.21215	0.532983	5.09088	NA	NA	NA	NA	0.522463	1.86663e-07	0.594045	3.5641e-07	NA	NA	NA	NA	0.939542	2.82401e-05	0.944219	4.73985e-05	NA	NA
TAGLN	NA	NA	NA	Pituitary	6.90343e-06	0.00113907	4.49664	Brain_Nucleus_accumbens_basal_ganglia	9.44386e-06	0.00121758	-4.42953	NA	NA	NA	0	1	1	0	2	NA	NA	-0.639553	-5.21215	0.532983	5.09088	NA	NA	NA	NA	0.522463	1.86663e-07	0.594045	3.5641e-07	NA	NA	NA	NA	0.939542	2.82401e-05	0.943886	4.45826e-05	NA	NA
TAGLN	NA	NA	NA	Pituitary	6.90343e-06	0.00113907	4.49664	Brain_Substantia_nigra	9.44386e-06	0.00154143	-4.42953	NA	NA	NA	0	1	1	0	2	NA	NA	-0.639553	-5.21215	0.532983	5.09088	NA	NA	NA	NA	0.522463	1.86663e-07	0.594045	3.5641e-07	NA	NA	NA	NA	0.939542	2.82401e-05	0.948577	5.53471e-05	NA	NA
TAGLN	NA	NA	NA	Pituitary	6.90343e-06	0.00113907	4.49664	Liver	6.90343e-06	0.000951175	-4.49664	NA	NA	NA	0	1	1	0	2	NA	NA	-0.639553	-5.21215	0.639553	5.21215	NA	NA	NA	NA	0.522463	1.86663e-07	0.522463	1.86663e-07	NA	NA	NA	NA	0.939542	2.82401e-05	0.931656	2.66439e-05	NA	NA
TAGLN	NA	NA	NA	Pituitary	6.90343e-06	0.00113907	4.49664	Lung	9.44386e-06	0.00102231	-4.42953	NA	NA	NA	0	1	1	0	2	NA	NA	-0.639553	-5.21215	0.532983	5.09088	NA	NA	NA	NA	0.522463	1.86663e-07	0.594045	3.5641e-07	NA	NA	NA	NA	0.939542	2.82401e-05	0.93624	4.3337e-05	NA	NA
TAGLN	NA	NA	NA	Pituitary	6.90343e-06	0.00113907	4.49664	Muscle_Skeletal	9.44386e-06	0.00109878	4.42953	NA	NA	NA	0	1	1	0	2	NA	NA	-0.639553	-5.21215	-0.532983	-5.09088	NA	NA	NA	NA	0.522463	1.86663e-07	0.594045	3.5641e-07	NA	NA	NA	NA	0.939542	2.82401e-05	0.946689	4.49573e-05	NA	NA
TAGLN	NA	NA	NA	Pituitary	6.90343e-06	0.00113907	4.49664	Ovary	9.44386e-06	0.00122765	-4.42953	NA	NA	NA	0	1	1	0	2	NA	NA	-0.639553	-5.21215	0.532983	5.09088	NA	NA	NA	NA	0.522463	1.86663e-07	0.594045	3.5641e-07	NA	NA	NA	NA	0.939542	2.82401e-05	0.945788	4.26125e-05	NA	NA
TAGLN	NA	NA	NA	Pituitary	6.90343e-06	0.00113907	4.49664	Pancreas	6.90343e-06	0.000951494	-4.49664	NA	NA	NA	0	1	1	0	2	NA	NA	-0.639553	-5.21215	0.639553	5.21215	NA	NA	NA	NA	0.522463	1.86663e-07	0.522463	1.86663e-07	NA	NA	NA	NA	0.939542	2.82401e-05	0.919378	2.57691e-05	NA	NA
TAGLN	NA	NA	NA	Pituitary	6.90343e-06	0.00113907	4.49664	Skin_Not_Sun_Exposed_Suprapubic	6.90343e-06	0.000984404	4.49664	NA	NA	NA	0	1	1	0	2	NA	NA	-0.639553	-5.21215	-0.639553	-5.21215	NA	NA	NA	NA	0.522463	1.86663e-07	0.522463	1.86663e-07	NA	NA	NA	NA	0.939542	2.82401e-05	0.921678	2.46675e-05	NA	NA
TAGLN	NA	NA	NA	Pituitary	6.90343e-06	0.00113907	4.49664	Skin_Sun_Exposed_Lower_leg	6.90343e-06	0.000877947	4.49664	NA	NA	NA	0	1	1	0	2	NA	NA	-0.639553	-5.21215	-0.639553	-5.21215	NA	NA	NA	NA	0.522463	1.86663e-07	0.522463	1.86663e-07	NA	NA	NA	NA	0.939542	2.82401e-05	0.927766	2.3326e-05	NA	NA
TAGLN	NA	NA	NA	Pituitary	6.90343e-06	0.00113907	4.49664	smultixcan	7.55788e-06	0.000911535	-0.240821	NA	NA	NA	0	1	1	0	2	NA	NA	-0.639553	-5.21215	7.89586e-06	0.263795	NA	NA	NA	NA	0.522463	1.86663e-07	0.554494	2.35017e-07	NA	NA	NA	NA	0.939542	2.82401e-05	0.928603	2.84647e-05	NA	NA
TAGLN	NA	NA	NA	Spleen	6.90343e-06	0.00105911	4.49664	Adrenal_Gland	9.44386e-06	0.00114225	-4.42953	NA	NA	NA	0	1	1	0	2	NA	NA	-0.639553	-5.21215	0.532983	5.09088	NA	NA	NA	NA	0.522463	1.86663e-07	0.594045	3.5641e-07	NA	NA	NA	NA	0.939802	2.85382e-05	0.938973	4.19322e-05	NA	NA
TAGLN	NA	NA	NA	Spleen	6.90343e-06	0.00105911	4.49664	Brain_Amygdala	6.90343e-06	0.00100299	4.49664	NA	NA	NA	0	1	1	0	2	NA	NA	-0.639553	-5.21215	-0.639553	-5.21215	NA	NA	NA	NA	0.522463	1.86663e-07	0.522463	1.86663e-07	NA	NA	NA	NA	0.939802	2.85382e-05	0.924529	2.90454e-05	NA	NA
TAGLN	NA	NA	NA	Spleen	6.90343e-06	0.00105911	4.49664	Brain_Anterior_cingulate_cortex_BA24	6.90343e-06	0.000915429	4.49664	NA	NA	NA	0	1	1	0	2	NA	NA	-0.639553	-5.21215	-0.639553	-5.21215	NA	NA	NA	NA	0.522463	1.86663e-07	0.522463	1.86663e-07	NA	NA	NA	NA	0.939802	2.85382e-05	0.927224	2.58882e-05	NA	NA
TAGLN	NA	NA	NA	Spleen	6.90343e-06	0.00105911	4.49664	Brain_Cerebellar_Hemisphere	6.90343e-06	0.000859751	4.49664	NA	NA	NA	0	1	1	0	2	NA	NA	-0.639553	-5.21215	-0.639553	-5.21215	NA	NA	NA	NA	0.522463	1.86663e-07	0.522463	1.86663e-07	NA	NA	NA	NA	0.939802	2.85382e-05	0.920964	2.30274e-05	NA	NA
TAGLN	NA	NA	NA	Spleen	6.90343e-06	0.00105911	4.49664	Brain_Cerebellum	6.90343e-06	0.000912019	4.49664	NA	NA	NA	0	1	1	0	2	NA	NA	-0.639553	-5.21215	-0.639553	-5.21215	NA	NA	NA	NA	0.522463	1.86663e-07	0.522463	1.86663e-07	NA	NA	NA	NA	0.939802	2.85382e-05	0.925956	2.28339e-05	NA	NA
TAGLN	NA	NA	NA	Spleen	6.90343e-06	0.00105911	4.49664	Brain_Frontal_Cortex_BA9	9.44386e-06	0.00123884	-4.42953	NA	NA	NA	0	1	1	0	2	NA	NA	-0.639553	-5.21215	0.532983	5.09088	NA	NA	NA	NA	0.522463	1.86663e-07	0.594045	3.5641e-07	NA	NA	NA	NA	0.939802	2.85382e-05	0.943515	4.31845e-05	NA	NA
TAGLN	NA	NA	NA	Spleen	6.90343e-06	0.00105911	4.49664	Brain_Hippocampus	6.90343e-06	0.00101667	4.49664	NA	NA	NA	0	1	1	0	2	NA	NA	-0.639553	-5.21215	-0.639553	-5.21215	NA	NA	NA	NA	0.522463	1.86663e-07	0.522463	1.86663e-07	NA	NA	NA	NA	0.939802	2.85382e-05	0.929614	3.19159e-05	NA	NA
TAGLN	NA	NA	NA	Spleen	6.90343e-06	0.00105911	4.49664	Brain_Hypothalamus	9.44386e-06	0.00130627	-4.42953	NA	NA	NA	0	1	1	0	2	NA	NA	-0.639553	-5.21215	0.532983	5.09088	NA	NA	NA	NA	0.522463	1.86663e-07	0.594045	3.5641e-07	NA	NA	NA	NA	0.939802	2.85382e-05	0.944219	4.73985e-05	NA	NA
TAGLN	NA	NA	NA	Spleen	6.90343e-06	0.00105911	4.49664	Brain_Nucleus_accumbens_basal_ganglia	9.44386e-06	0.00121758	-4.42953	NA	NA	NA	0	1	1	0	2	NA	NA	-0.639553	-5.21215	0.532983	5.09088	NA	NA	NA	NA	0.522463	1.86663e-07	0.594045	3.5641e-07	NA	NA	NA	NA	0.939802	2.85382e-05	0.943886	4.45826e-05	NA	NA
TAGLN	NA	NA	NA	Spleen	6.90343e-06	0.00105911	4.49664	Brain_Substantia_nigra	9.44386e-06	0.00154143	-4.42953	NA	NA	NA	0	1	1	0	2	NA	NA	-0.639553	-5.21215	0.532983	5.09088	NA	NA	NA	NA	0.522463	1.86663e-07	0.594045	3.5641e-07	NA	NA	NA	NA	0.939802	2.85382e-05	0.948577	5.53471e-05	NA	NA
TAGLN	NA	NA	NA	Spleen	6.90343e-06	0.00105911	4.49664	Liver	6.90343e-06	0.000951175	-4.49664	NA	NA	NA	0	1	1	0	2	NA	NA	-0.639553	-5.21215	0.639553	5.21215	NA	NA	NA	NA	0.522463	1.86663e-07	0.522463	1.86663e-07	NA	NA	NA	NA	0.939802	2.85382e-05	0.931656	2.66439e-05	NA	NA
TAGLN	NA	NA	NA	Spleen	6.90343e-06	0.00105911	4.49664	Lung	9.44386e-06	0.00102231	-4.42953	NA	NA	NA	0	1	1	0	2	NA	NA	-0.639553	-5.21215	0.532983	5.09088	NA	NA	NA	NA	0.522463	1.86663e-07	0.594045	3.5641e-07	NA	NA	NA	NA	0.939802	2.85382e-05	0.93624	4.3337e-05	NA	NA
TAGLN	NA	NA	NA	Spleen	6.90343e-06	0.00105911	4.49664	Muscle_Skeletal	9.44386e-06	0.00109878	4.42953	NA	NA	NA	0	1	1	0	2	NA	NA	-0.639553	-5.21215	-0.532983	-5.09088	NA	NA	NA	NA	0.522463	1.86663e-07	0.594045	3.5641e-07	NA	NA	NA	NA	0.939802	2.85382e-05	0.946689	4.49573e-05	NA	NA
TAGLN	NA	NA	NA	Spleen	6.90343e-06	0.00105911	4.49664	Ovary	9.44386e-06	0.00122765	-4.42953	NA	NA	NA	0	1	1	0	2	NA	NA	-0.639553	-5.21215	0.532983	5.09088	NA	NA	NA	NA	0.522463	1.86663e-07	0.594045	3.5641e-07	NA	NA	NA	NA	0.939802	2.85382e-05	0.945788	4.26125e-05	NA	NA
TAGLN	NA	NA	NA	Spleen	6.90343e-06	0.00105911	4.49664	Pancreas	6.90343e-06	0.000951494	-4.49664	NA	NA	NA	0	1	1	0	2	NA	NA	-0.639553	-5.21215	0.639553	5.21215	NA	NA	NA	NA	0.522463	1.86663e-07	0.522463	1.86663e-07	NA	NA	NA	NA	0.939802	2.85382e-05	0.919378	2.57691e-05	NA	NA
TAGLN	NA	NA	NA	Spleen	6.90343e-06	0.00105911	4.49664	Skin_Not_Sun_Exposed_Suprapubic	6.90343e-06	0.000984404	4.49664	NA	NA	NA	0	1	1	0	2	NA	NA	-0.639553	-5.21215	-0.639553	-5.21215	NA	NA	NA	NA	0.522463	1.86663e-07	0.522463	1.86663e-07	NA	NA	NA	NA	0.939802	2.85382e-05	0.921678	2.46675e-05	NA	NA
TAGLN	NA	NA	NA	Spleen	6.90343e-06	0.00105911	4.49664	Skin_Sun_Exposed_Lower_leg	6.90343e-06	0.000877947	4.49664	NA	NA	NA	0	1	1	0	2	NA	NA	-0.639553	-5.21215	-0.639553	-5.21215	NA	NA	NA	NA	0.522463	1.86663e-07	0.522463	1.86663e-07	NA	NA	NA	NA	0.939802	2.85382e-05	0.927766	2.3326e-05	NA	NA
TAGLN	NA	NA	NA	Spleen	6.90343e-06	0.00105911	4.49664	smultixcan	7.55788e-06	0.000911535	-0.240821	NA	NA	NA	0	1	1	0	2	NA	NA	-0.639553	-5.21215	7.89586e-06	0.263795	NA	NA	NA	NA	0.522463	1.86663e-07	0.554494	2.35017e-07	NA	NA	NA	NA	0.939802	2.85382e-05	0.928603	2.84647e-05	NA	NA
TAGLN	NA	NA	NA	Thyroid	6.90343e-06	0.00096716	4.49664	Adrenal_Gland	9.44386e-06	0.00114225	-4.42953	NA	NA	NA	0	1	1	0	2	NA	NA	-0.639553	-5.21215	0.532983	5.09088	NA	NA	NA	NA	0.522463	1.86663e-07	0.594045	3.5641e-07	NA	NA	NA	NA	0.927287	2.97989e-05	0.938973	4.19322e-05	NA	NA
TAGLN	NA	NA	NA	Thyroid	6.90343e-06	0.00096716	4.49664	Brain_Amygdala	6.90343e-06	0.00100299	4.49664	NA	NA	NA	0	1	1	0	2	NA	NA	-0.639553	-5.21215	-0.639553	-5.21215	NA	NA	NA	NA	0.522463	1.86663e-07	0.522463	1.86663e-07	NA	NA	NA	NA	0.927287	2.97989e-05	0.924529	2.90454e-05	NA	NA
TAGLN	NA	NA	NA	Thyroid	6.90343e-06	0.00096716	4.49664	Brain_Anterior_cingulate_cortex_BA24	6.90343e-06	0.000915429	4.49664	NA	NA	NA	0	1	1	0	2	NA	NA	-0.639553	-5.21215	-0.639553	-5.21215	NA	NA	NA	NA	0.522463	1.86663e-07	0.522463	1.86663e-07	NA	NA	NA	NA	0.927287	2.97989e-05	0.927224	2.58882e-05	NA	NA
TAGLN	NA	NA	NA	Thyroid	6.90343e-06	0.00096716	4.49664	Brain_Cerebellar_Hemisphere	6.90343e-06	0.000859751	4.49664	NA	NA	NA	0	1	1	0	2	NA	NA	-0.639553	-5.21215	-0.639553	-5.21215	NA	NA	NA	NA	0.522463	1.86663e-07	0.522463	1.86663e-07	NA	NA	NA	NA	0.927287	2.97989e-05	0.920964	2.30274e-05	NA	NA
TAGLN	NA	NA	NA	Thyroid	6.90343e-06	0.00096716	4.49664	Brain_Cerebellum	6.90343e-06	0.000912019	4.49664	NA	NA	NA	0	1	1	0	2	NA	NA	-0.639553	-5.21215	-0.639553	-5.21215	NA	NA	NA	NA	0.522463	1.86663e-07	0.522463	1.86663e-07	NA	NA	NA	NA	0.927287	2.97989e-05	0.925956	2.28339e-05	NA	NA
TAGLN	NA	NA	NA	Thyroid	6.90343e-06	0.00096716	4.49664	Brain_Frontal_Cortex_BA9	9.44386e-06	0.00123884	-4.42953	NA	NA	NA	0	1	1	0	2	NA	NA	-0.639553	-5.21215	0.532983	5.09088	NA	NA	NA	NA	0.522463	1.86663e-07	0.594045	3.5641e-07	NA	NA	NA	NA	0.927287	2.97989e-05	0.943515	4.31845e-05	NA	NA
TAGLN	NA	NA	NA	Thyroid	6.90343e-06	0.00096716	4.49664	Brain_Hippocampus	6.90343e-06	0.00101667	4.49664	NA	NA	NA	0	1	1	0	2	NA	NA	-0.639553	-5.21215	-0.639553	-5.21215	NA	NA	NA	NA	0.522463	1.86663e-07	0.522463	1.86663e-07	NA	NA	NA	NA	0.927287	2.97989e-05	0.929614	3.19159e-05	NA	NA
TAGLN	NA	NA	NA	Thyroid	6.90343e-06	0.00096716	4.49664	Brain_Hypothalamus	9.44386e-06	0.00130627	-4.42953	NA	NA	NA	0	1	1	0	2	NA	NA	-0.639553	-5.21215	0.532983	5.09088	NA	NA	NA	NA	0.522463	1.86663e-07	0.594045	3.5641e-07	NA	NA	NA	NA	0.927287	2.97989e-05	0.944219	4.73985e-05	NA	NA
TAGLN	NA	NA	NA	Thyroid	6.90343e-06	0.00096716	4.49664	Brain_Nucleus_accumbens_basal_ganglia	9.44386e-06	0.00121758	-4.42953	NA	NA	NA	0	1	1	0	2	NA	NA	-0.639553	-5.21215	0.532983	5.09088	NA	NA	NA	NA	0.522463	1.86663e-07	0.594045	3.5641e-07	NA	NA	NA	NA	0.927287	2.97989e-05	0.943886	4.45826e-05	NA	NA
TAGLN	NA	NA	NA	Thyroid	6.90343e-06	0.00096716	4.49664	Brain_Substantia_nigra	9.44386e-06	0.00154143	-4.42953	NA	NA	NA	0	1	1	0	2	NA	NA	-0.639553	-5.21215	0.532983	5.09088	NA	NA	NA	NA	0.522463	1.86663e-07	0.594045	3.5641e-07	NA	NA	NA	NA	0.927287	2.97989e-05	0.948577	5.53471e-05	NA	NA
TAGLN	NA	NA	NA	Thyroid	6.90343e-06	0.00096716	4.49664	Liver	6.90343e-06	0.000951175	-4.49664	NA	NA	NA	0	1	1	0	2	NA	NA	-0.639553	-5.21215	0.639553	5.21215	NA	NA	NA	NA	0.522463	1.86663e-07	0.522463	1.86663e-07	NA	NA	NA	NA	0.927287	2.97989e-05	0.931656	2.66439e-05	NA	NA
TAGLN	NA	NA	NA	Thyroid	6.90343e-06	0.00096716	4.49664	Lung	9.44386e-06	0.00102231	-4.42953	NA	NA	NA	0	1	1	0	2	NA	NA	-0.639553	-5.21215	0.532983	5.09088	NA	NA	NA	NA	0.522463	1.86663e-07	0.594045	3.5641e-07	NA	NA	NA	NA	0.927287	2.97989e-05	0.93624	4.3337e-05	NA	NA
TAGLN	NA	NA	NA	Thyroid	6.90343e-06	0.00096716	4.49664	Muscle_Skeletal	9.44386e-06	0.00109878	4.42953	NA	NA	NA	0	1	1	0	2	NA	NA	-0.639553	-5.21215	-0.532983	-5.09088	NA	NA	NA	NA	0.522463	1.86663e-07	0.594045	3.5641e-07	NA	NA	NA	NA	0.927287	2.97989e-05	0.946689	4.49573e-05	NA	NA
TAGLN	NA	NA	NA	Thyroid	6.90343e-06	0.00096716	4.49664	Ovary	9.44386e-06	0.00122765	-4.42953	NA	NA	NA	0	1	1	0	2	NA	NA	-0.639553	-5.21215	0.532983	5.09088	NA	NA	NA	NA	0.522463	1.86663e-07	0.594045	3.5641e-07	NA	NA	NA	NA	0.927287	2.97989e-05	0.945788	4.26125e-05	NA	NA
TAGLN	NA	NA	NA	Thyroid	6.90343e-06	0.00096716	4.49664	Pancreas	6.90343e-06	0.000951494	-4.49664	NA	NA	NA	0	1	1	0	2	NA	NA	-0.639553	-5.21215	0.639553	5.21215	NA	NA	NA	NA	0.522463	1.86663e-07	0.522463	1.86663e-07	NA	NA	NA	NA	0.927287	2.97989e-05	0.919378	2.57691e-05	NA	NA
TAGLN	NA	NA	NA	Thyroid	6.90343e-06	0.00096716	4.49664	Skin_Not_Sun_Exposed_Suprapubic	6.90343e-06	0.000984404	4.49664	NA	NA	NA	0	1	1	0	2	NA	NA	-0.639553	-5.21215	-0.639553	-5.21215	NA	NA	NA	NA	0.522463	1.86663e-07	0.522463	1.86663e-07	NA	NA	NA	NA	0.927287	2.97989e-05	0.921678	2.46675e-05	NA	NA
TAGLN	NA	NA	NA	Thyroid	6.90343e-06	0.00096716	4.49664	Skin_Sun_Exposed_Lower_leg	6.90343e-06	0.000877947	4.49664	NA	NA	NA	0	1	1	0	2	NA	NA	-0.639553	-5.21215	-0.639553	-5.21215	NA	NA	NA	NA	0.522463	1.86663e-07	0.522463	1.86663e-07	NA	NA	NA	NA	0.927287	2.97989e-05	0.927766	2.3326e-05	NA	NA
TAGLN	NA	NA	NA	Thyroid	6.90343e-06	0.00096716	4.49664	smultixcan	7.55788e-06	0.000911535	-0.240821	NA	NA	NA	0	1	1	0	2	NA	NA	-0.639553	-5.21215	7.89586e-06	0.263795	NA	NA	NA	NA	0.522463	1.86663e-07	0.554494	2.35017e-07	NA	NA	NA	NA	0.927287	2.97989e-05	0.928603	2.84647e-05	NA	NA
TAGLN	NA	NA	NA	Uterus	6.90343e-06	0.000978561	4.49664	Adrenal_Gland	9.44386e-06	0.00114225	-4.42953	NA	NA	NA	0	1	1	0	2	NA	NA	-0.639553	-5.21215	0.532983	5.09088	NA	NA	NA	NA	0.522463	1.86663e-07	0.594045	3.5641e-07	NA	NA	NA	NA	0.928247	3.06319e-05	0.938973	4.19322e-05	NA	NA
TAGLN	NA	NA	NA	Uterus	6.90343e-06	0.000978561	4.49664	Brain_Amygdala	6.90343e-06	0.00100299	4.49664	NA	NA	NA	0	1	1	0	2	NA	NA	-0.639553	-5.21215	-0.639553	-5.21215	NA	NA	NA	NA	0.522463	1.86663e-07	0.522463	1.86663e-07	NA	NA	NA	NA	0.928247	3.06319e-05	0.924529	2.90454e-05	NA	NA
TAGLN	NA	NA	NA	Uterus	6.90343e-06	0.000978561	4.49664	Brain_Anterior_cingulate_cortex_BA24	6.90343e-06	0.000915429	4.49664	NA	NA	NA	0	1	1	0	2	NA	NA	-0.639553	-5.21215	-0.639553	-5.21215	NA	NA	NA	NA	0.522463	1.86663e-07	0.522463	1.86663e-07	NA	NA	NA	NA	0.928247	3.06319e-05	0.927224	2.58882e-05	NA	NA
TAGLN	NA	NA	NA	Uterus	6.90343e-06	0.000978561	4.49664	Brain_Cerebellar_Hemisphere	6.90343e-06	0.000859751	4.49664	NA	NA	NA	0	1	1	0	2	NA	NA	-0.639553	-5.21215	-0.639553	-5.21215	NA	NA	NA	NA	0.522463	1.86663e-07	0.522463	1.86663e-07	NA	NA	NA	NA	0.928247	3.06319e-05	0.920964	2.30274e-05	NA	NA
TAGLN	NA	NA	NA	Uterus	6.90343e-06	0.000978561	4.49664	Brain_Cerebellum	6.90343e-06	0.000912019	4.49664	NA	NA	NA	0	1	1	0	2	NA	NA	-0.639553	-5.21215	-0.639553	-5.21215	NA	NA	NA	NA	0.522463	1.86663e-07	0.522463	1.86663e-07	NA	NA	NA	NA	0.928247	3.06319e-05	0.925956	2.28339e-05	NA	NA
TAGLN	NA	NA	NA	Uterus	6.90343e-06	0.000978561	4.49664	Brain_Frontal_Cortex_BA9	9.44386e-06	0.00123884	-4.42953	NA	NA	NA	0	1	1	0	2	NA	NA	-0.639553	-5.21215	0.532983	5.09088	NA	NA	NA	NA	0.522463	1.86663e-07	0.594045	3.5641e-07	NA	NA	NA	NA	0.928247	3.06319e-05	0.943515	4.31845e-05	NA	NA
TAGLN	NA	NA	NA	Uterus	6.90343e-06	0.000978561	4.49664	Brain_Hippocampus	6.90343e-06	0.00101667	4.49664	NA	NA	NA	0	1	1	0	2	NA	NA	-0.639553	-5.21215	-0.639553	-5.21215	NA	NA	NA	NA	0.522463	1.86663e-07	0.522463	1.86663e-07	NA	NA	NA	NA	0.928247	3.06319e-05	0.929614	3.19159e-05	NA	NA
TAGLN	NA	NA	NA	Uterus	6.90343e-06	0.000978561	4.49664	Brain_Hypothalamus	9.44386e-06	0.00130627	-4.42953	NA	NA	NA	0	1	1	0	2	NA	NA	-0.639553	-5.21215	0.532983	5.09088	NA	NA	NA	NA	0.522463	1.86663e-07	0.594045	3.5641e-07	NA	NA	NA	NA	0.928247	3.06319e-05	0.944219	4.73985e-05	NA	NA
TAGLN	NA	NA	NA	Uterus	6.90343e-06	0.000978561	4.49664	Brain_Nucleus_accumbens_basal_ganglia	9.44386e-06	0.00121758	-4.42953	NA	NA	NA	0	1	1	0	2	NA	NA	-0.639553	-5.21215	0.532983	5.09088	NA	NA	NA	NA	0.522463	1.86663e-07	0.594045	3.5641e-07	NA	NA	NA	NA	0.928247	3.06319e-05	0.943886	4.45826e-05	NA	NA
TAGLN	NA	NA	NA	Uterus	6.90343e-06	0.000978561	4.49664	Brain_Substantia_nigra	9.44386e-06	0.00154143	-4.42953	NA	NA	NA	0	1	1	0	2	NA	NA	-0.639553	-5.21215	0.532983	5.09088	NA	NA	NA	NA	0.522463	1.86663e-07	0.594045	3.5641e-07	NA	NA	NA	NA	0.928247	3.06319e-05	0.948577	5.53471e-05	NA	NA
TAGLN	NA	NA	NA	Uterus	6.90343e-06	0.000978561	4.49664	Liver	6.90343e-06	0.000951175	-4.49664	NA	NA	NA	0	1	1	0	2	NA	NA	-0.639553	-5.21215	0.639553	5.21215	NA	NA	NA	NA	0.522463	1.86663e-07	0.522463	1.86663e-07	NA	NA	NA	NA	0.928247	3.06319e-05	0.931656	2.66439e-05	NA	NA
TAGLN	NA	NA	NA	Uterus	6.90343e-06	0.000978561	4.49664	Lung	9.44386e-06	0.00102231	-4.42953	NA	NA	NA	0	1	1	0	2	NA	NA	-0.639553	-5.21215	0.532983	5.09088	NA	NA	NA	NA	0.522463	1.86663e-07	0.594045	3.5641e-07	NA	NA	NA	NA	0.928247	3.06319e-05	0.93624	4.3337e-05	NA	NA
TAGLN	NA	NA	NA	Uterus	6.90343e-06	0.000978561	4.49664	Muscle_Skeletal	9.44386e-06	0.00109878	4.42953	NA	NA	NA	0	1	1	0	2	NA	NA	-0.639553	-5.21215	-0.532983	-5.09088	NA	NA	NA	NA	0.522463	1.86663e-07	0.594045	3.5641e-07	NA	NA	NA	NA	0.928247	3.06319e-05	0.946689	4.49573e-05	NA	NA
TAGLN	NA	NA	NA	Uterus	6.90343e-06	0.000978561	4.49664	Ovary	9.44386e-06	0.00122765	-4.42953	NA	NA	NA	0	1	1	0	2	NA	NA	-0.639553	-5.21215	0.532983	5.09088	NA	NA	NA	NA	0.522463	1.86663e-07	0.594045	3.5641e-07	NA	NA	NA	NA	0.928247	3.06319e-05	0.945788	4.26125e-05	NA	NA
TAGLN	NA	NA	NA	Uterus	6.90343e-06	0.000978561	4.49664	Pancreas	6.90343e-06	0.000951494	-4.49664	NA	NA	NA	0	1	1	0	2	NA	NA	-0.639553	-5.21215	0.639553	5.21215	NA	NA	NA	NA	0.522463	1.86663e-07	0.522463	1.86663e-07	NA	NA	NA	NA	0.928247	3.06319e-05	0.919378	2.57691e-05	NA	NA
TAGLN	NA	NA	NA	Uterus	6.90343e-06	0.000978561	4.49664	Skin_Not_Sun_Exposed_Suprapubic	6.90343e-06	0.000984404	4.49664	NA	NA	NA	0	1	1	0	2	NA	NA	-0.639553	-5.21215	-0.639553	-5.21215	NA	NA	NA	NA	0.522463	1.86663e-07	0.522463	1.86663e-07	NA	NA	NA	NA	0.928247	3.06319e-05	0.921678	2.46675e-05	NA	NA
TAGLN	NA	NA	NA	Uterus	6.90343e-06	0.000978561	4.49664	Skin_Sun_Exposed_Lower_leg	6.90343e-06	0.000877947	4.49664	NA	NA	NA	0	1	1	0	2	NA	NA	-0.639553	-5.21215	-0.639553	-5.21215	NA	NA	NA	NA	0.522463	1.86663e-07	0.522463	1.86663e-07	NA	NA	NA	NA	0.928247	3.06319e-05	0.927766	2.3326e-05	NA	NA
TAGLN	NA	NA	NA	Uterus	6.90343e-06	0.000978561	4.49664	smultixcan	7.55788e-06	0.000911535	-0.240821	NA	NA	NA	0	1	1	0	2	NA	NA	-0.639553	-5.21215	7.89586e-06	0.263795	NA	NA	NA	NA	0.522463	1.86663e-07	0.554494	2.35017e-07	NA	NA	NA	NA	0.928247	3.06319e-05	0.928603	2.84647e-05	NA	NA
TAGLN	NA	NA	NA	smultixcan	1.45995e-05	0.000812966	1.12591	Adrenal_Gland	9.44386e-06	0.00114225	-4.42953	NA	NA	NA	0	1	1	0	2	NA	NA	0.0145405	-1.22694	0.532983	5.09088	NA	NA	NA	NA	0.307732	8.92668e-07	0.594045	3.5641e-07	NA	NA	NA	NA	0.791989	5.21864e-05	0.938973	4.19322e-05	NA	NA
TAGLN	NA	NA	NA	smultixcan	1.45995e-05	0.000812966	1.12591	Brain_Amygdala	6.90343e-06	0.00100299	4.49664	NA	NA	NA	0	1	1	0	2	NA	NA	0.0145405	-1.22694	-0.639553	-5.21215	NA	NA	NA	NA	0.307732	8.92668e-07	0.522463	1.86663e-07	NA	NA	NA	NA	0.791989	5.21864e-05	0.924529	2.90454e-05	NA	NA
TAGLN	NA	NA	NA	smultixcan	1.45995e-05	0.000812966	1.12591	Brain_Anterior_cingulate_cortex_BA24	6.90343e-06	0.000915429	4.49664	NA	NA	NA	0	1	1	0	2	NA	NA	0.0145405	-1.22694	-0.639553	-5.21215	NA	NA	NA	NA	0.307732	8.92668e-07	0.522463	1.86663e-07	NA	NA	NA	NA	0.791989	5.21864e-05	0.927224	2.58882e-05	NA	NA
TAGLN	NA	NA	NA	smultixcan	1.45995e-05	0.000812966	1.12591	Brain_Cerebellar_Hemisphere	6.90343e-06	0.000859751	4.49664	NA	NA	NA	0	1	1	0	2	NA	NA	0.0145405	-1.22694	-0.639553	-5.21215	NA	NA	NA	NA	0.307732	8.92668e-07	0.522463	1.86663e-07	NA	NA	NA	NA	0.791989	5.21864e-05	0.920964	2.30274e-05	NA	NA
TAGLN	NA	NA	NA	smultixcan	1.45995e-05	0.000812966	1.12591	Brain_Cerebellum	6.90343e-06	0.000912019	4.49664	NA	NA	NA	0	1	1	0	2	NA	NA	0.0145405	-1.22694	-0.639553	-5.21215	NA	NA	NA	NA	0.307732	8.92668e-07	0.522463	1.86663e-07	NA	NA	NA	NA	0.791989	5.21864e-05	0.925956	2.28339e-05	NA	NA
TAGLN	NA	NA	NA	smultixcan	1.45995e-05	0.000812966	1.12591	Brain_Frontal_Cortex_BA9	9.44386e-06	0.00123884	-4.42953	NA	NA	NA	0	1	1	0	2	NA	NA	0.0145405	-1.22694	0.532983	5.09088	NA	NA	NA	NA	0.307732	8.92668e-07	0.594045	3.5641e-07	NA	NA	NA	NA	0.791989	5.21864e-05	0.943515	4.31845e-05	NA	NA
TAGLN	NA	NA	NA	smultixcan	1.45995e-05	0.000812966	1.12591	Brain_Hippocampus	6.90343e-06	0.00101667	4.49664	NA	NA	NA	0	1	1	0	2	NA	NA	0.0145405	-1.22694	-0.639553	-5.21215	NA	NA	NA	NA	0.307732	8.92668e-07	0.522463	1.86663e-07	NA	NA	NA	NA	0.791989	5.21864e-05	0.929614	3.19159e-05	NA	NA
TAGLN	NA	NA	NA	smultixcan	1.45995e-05	0.000812966	1.12591	Brain_Hypothalamus	9.44386e-06	0.00130627	-4.42953	NA	NA	NA	0	1	1	0	2	NA	NA	0.0145405	-1.22694	0.532983	5.09088	NA	NA	NA	NA	0.307732	8.92668e-07	0.594045	3.5641e-07	NA	NA	NA	NA	0.791989	5.21864e-05	0.944219	4.73985e-05	NA	NA
TAGLN	NA	NA	NA	smultixcan	1.45995e-05	0.000812966	1.12591	Brain_Nucleus_accumbens_basal_ganglia	9.44386e-06	0.00121758	-4.42953	NA	NA	NA	0	1	1	0	2	NA	NA	0.0145405	-1.22694	0.532983	5.09088	NA	NA	NA	NA	0.307732	8.92668e-07	0.594045	3.5641e-07	NA	NA	NA	NA	0.791989	5.21864e-05	0.943886	4.45826e-05	NA	NA
TAGLN	NA	NA	NA	smultixcan	1.45995e-05	0.000812966	1.12591	Brain_Substantia_nigra	9.44386e-06	0.00154143	-4.42953	NA	NA	NA	0	1	1	0	2	NA	NA	0.0145405	-1.22694	0.532983	5.09088	NA	NA	NA	NA	0.307732	8.92668e-07	0.594045	3.5641e-07	NA	NA	NA	NA	0.791989	5.21864e-05	0.948577	5.53471e-05	NA	NA
TAGLN	NA	NA	NA	smultixcan	1.45995e-05	0.000812966	1.12591	Liver	6.90343e-06	0.000951175	-4.49664	NA	NA	NA	0	1	1	0	2	NA	NA	0.0145405	-1.22694	0.639553	5.21215	NA	NA	NA	NA	0.307732	8.92668e-07	0.522463	1.86663e-07	NA	NA	NA	NA	0.791989	5.21864e-05	0.931656	2.66439e-05	NA	NA
TAGLN	NA	NA	NA	smultixcan	1.45995e-05	0.000812966	1.12591	Lung	9.44386e-06	0.00102231	-4.42953	NA	NA	NA	0	1	1	0	2	NA	NA	0.0145405	-1.22694	0.532983	5.09088	NA	NA	NA	NA	0.307732	8.92668e-07	0.594045	3.5641e-07	NA	NA	NA	NA	0.791989	5.21864e-05	0.93624	4.3337e-05	NA	NA
TAGLN	NA	NA	NA	smultixcan	1.45995e-05	0.000812966	1.12591	Muscle_Skeletal	9.44386e-06	0.00109878	4.42953	NA	NA	NA	0	1	1	0	2	NA	NA	0.0145405	-1.22694	-0.532983	-5.09088	NA	NA	NA	NA	0.307732	8.92668e-07	0.594045	3.5641e-07	NA	NA	NA	NA	0.791989	5.21864e-05	0.946689	4.49573e-05	NA	NA
TAGLN	NA	NA	NA	smultixcan	1.45995e-05	0.000812966	1.12591	Ovary	9.44386e-06	0.00122765	-4.42953	NA	NA	NA	0	1	1	0	2	NA	NA	0.0145405	-1.22694	0.532983	5.09088	NA	NA	NA	NA	0.307732	8.92668e-07	0.594045	3.5641e-07	NA	NA	NA	NA	0.791989	5.21864e-05	0.945788	4.26125e-05	NA	NA
TAGLN	NA	NA	NA	smultixcan	1.45995e-05	0.000812966	1.12591	Pancreas	6.90343e-06	0.000951494	-4.49664	NA	NA	NA	0	1	1	0	2	NA	NA	0.0145405	-1.22694	0.639553	5.21215	NA	NA	NA	NA	0.307732	8.92668e-07	0.522463	1.86663e-07	NA	NA	NA	NA	0.791989	5.21864e-05	0.919378	2.57691e-05	NA	NA
TAGLN	NA	NA	NA	smultixcan	1.45995e-05	0.000812966	1.12591	Skin_Not_Sun_Exposed_Suprapubic	6.90343e-06	0.000984404	4.49664	NA	NA	NA	0	1	1	0	2	NA	NA	0.0145405	-1.22694	-0.639553	-5.21215	NA	NA	NA	NA	0.307732	8.92668e-07	0.522463	1.86663e-07	NA	NA	NA	NA	0.791989	5.21864e-05	0.921678	2.46675e-05	NA	NA
TAGLN	NA	NA	NA	smultixcan	1.45995e-05	0.000812966	1.12591	Skin_Sun_Exposed_Lower_leg	6.90343e-06	0.000877947	4.49664	NA	NA	NA	0	1	1	0	2	NA	NA	0.0145405	-1.22694	-0.639553	-5.21215	NA	NA	NA	NA	0.307732	8.92668e-07	0.522463	1.86663e-07	NA	NA	NA	NA	0.791989	5.21864e-05	0.927766	2.3326e-05	NA	NA
TAGLN	NA	NA	NA	smultixcan	1.45995e-05	0.000812966	1.12591	smultixcan	7.55788e-06	0.000911535	-0.240821	NA	NA	NA	0	1	1	0	2	NA	NA	0.0145405	-1.22694	7.89586e-06	0.263795	NA	NA	NA	NA	0.307732	8.92668e-07	0.554494	2.35017e-07	NA	NA	NA	NA	0.791989	5.21864e-05	0.928603	2.84647e-05	NA	NA
TNS1	NA	NA	NA	smultixcan	4.73084e-05	0.00209281	1.16876	Adipose_Subcutaneous	0.000124704	0.00856921	-3.83669	NA	NA	NA	0	1	1	0	2	NA	NA	1.02989	-0.408237	-2.80235	2.9555	NA	NA	NA	NA	0.108885	0.00378742	0.00507311	0.00312159	NA	NA	NA	NA	0.627975	0.0396108	0.261906	0.0577569	NA	NA
TNS1	NA	NA	NA	smultixcan	4.73084e-05	0.00209281	1.16876	Brain_Amygdala	0.000124704	0.00905907	3.83669	NA	NA	NA	0	1	1	0	2	NA	NA	1.02989	-0.408237	2.80235	-2.95459	NA	NA	NA	NA	0.108885	0.00378742	0.00507311	0.00313082	NA	NA	NA	NA	0.627975	0.0396108	0.282502	0.0649913	NA	NA
TNS1	NA	NA	NA	smultixcan	4.73084e-05	0.00209281	1.16876	Brain_Hypothalamus	0.000124704	0.00869759	3.83669	NA	NA	NA	0	1	1	0	2	NA	NA	1.02989	-0.408237	2.80235	-2.95459	NA	NA	NA	NA	0.108885	0.00378742	0.00507311	0.00313082	NA	NA	NA	NA	0.627975	0.0396108	0.298309	0.0617093	NA	NA
TNS1	NA	NA	NA	smultixcan	4.73084e-05	0.00209281	1.16876	Brain_Spinal_cord_cervical_c-1	0.000124704	0.00950419	3.83669	NA	NA	NA	0	1	1	0	2	NA	NA	1.02989	-0.408237	3.12388	-1.40006	NA	NA	NA	NA	0.108885	0.00378742	0.00178485	0.161497	NA	NA	NA	NA	0.627975	0.0396108	0.155869	0.537954	NA	NA
TNS1	NA	NA	NA	smultixcan	4.73084e-05	0.00209281	1.16876	Colon_Transverse	0.000124704	0.00816065	3.83669	NA	NA	NA	0	1	1	0	2	NA	NA	1.02989	-0.408237	2.80235	-2.95459	NA	NA	NA	NA	0.108885	0.00378742	0.00507311	0.00313082	NA	NA	NA	NA	0.627975	0.0396108	0.270683	0.056106	NA	NA
TNS1	NA	NA	NA	smultixcan	4.73084e-05	0.00209281	1.16876	Heart_Left_Ventricle	1.88821e-05	0.00195418	-4.27772	NA	NA	NA	0	1	1	0	2	NA	NA	1.02989	-0.408237	-3.32321	3.20567	NA	NA	NA	NA	0.108885	0.00378742	0.000889871	0.00134746	NA	NA	NA	NA	0.627975	0.0396108	0.11051	0.0348432	NA	NA
TNS1	NA	NA	NA	smultixcan	4.73084e-05	0.00209281	1.16876	Ovary	0.000124704	0.00815281	3.83669	NA	NA	NA	0	1	1	0	2	NA	NA	1.02989	-0.408237	1.66339	-2.34173	NA	NA	NA	NA	0.108885	0.00378742	0.0962348	0.0191947	NA	NA	NA	NA	0.627975	0.0396108	0.682691	0.174521	NA	NA
TNS1	NA	NA	NA	smultixcan	4.73084e-05	0.00209281	1.16876	Prostate	0.000124704	0.00794232	3.83669	NA	NA	NA	0	1	1	0	2	NA	NA	1.02989	-0.408237	2.80235	-2.95459	NA	NA	NA	NA	0.108885	0.00378742	0.00507311	0.00313082	NA	NA	NA	NA	0.627975	0.0396108	0.256375	0.0569994	NA	NA
TNS1	NA	NA	NA	smultixcan	4.73084e-05	0.00209281	1.16876	Skin_Not_Sun_Exposed_Suprapubic	0.000124704	0.00813188	3.83669	NA	NA	NA	0	1	1	0	2	NA	NA	1.02989	-0.408237	2.80235	-2.95459	NA	NA	NA	NA	0.108885	0.00378742	0.00507311	0.00313082	NA	NA	NA	NA	0.627975	0.0396108	0.259413	0.055982	NA	NA
TNS1	NA	NA	NA	smultixcan	4.73084e-05	0.00209281	1.16876	Skin_Sun_Exposed_Lower_leg	0.000124704	0.00768442	-3.83669	NA	NA	NA	0	1	1	0	2	NA	NA	1.02989	-0.408237	-2.79472	3.23332	NA	NA	NA	NA	0.108885	0.00378742	0.00519439	0.00122361	NA	NA	NA	NA	0.627975	0.0396108	0.264517	0.0289107	NA	NA
TNS1	NA	NA	NA	smultixcan	4.73084e-05	0.00209281	1.16876	Stomach	0.000124704	0.00827629	3.83669	NA	NA	NA	0	1	1	0	2	NA	NA	1.02989	-0.408237	2.80235	-2.95459	NA	NA	NA	NA	0.108885	0.00378742	0.00507311	0.00313082	NA	NA	NA	NA	0.627975	0.0396108	0.268077	0.0584606	NA	NA
TNS1	NA	NA	NA	smultixcan	4.73084e-05	0.00209281	1.16876	Uterus	1.88821e-05	0.00210122	-4.27772	NA	NA	NA	0	1	1	0	2	NA	NA	1.02989	-0.408237	-3.32321	3.20471	NA	NA	NA	NA	0.108885	0.00378742	0.000889871	0.001352	NA	NA	NA	NA	0.627975	0.0396108	0.104092	0.0321319	NA	NA
TNS1	NA	NA	NA	smultixcan	4.73084e-05	0.00209281	1.16876	smultixcan	0.000124704	0.00798743	3.83669	NA	NA	NA	0	1	1	0	2	NA	NA	1.02989	-0.408237	2.775	-0.981784	NA	NA	NA	NA	0.108885	0.00378742	0.00692059	0.00138283	NA	NA	NA	NA	0.627975	0.0396108	0.297531	0.0308335	NA	NA
TPCN2	NA	NA	NA	Brain_Cerebellum	6.99956e-06	0.00134757	-4.4937	Adipose_Subcutaneous	0.000140125	0.00923548	3.80795	NA	NA	NA	0	1	1	0	2	NA	NA	0.664846	5.2578	-1.11706	-4.2475	NA	NA	NA	NA	0.506149	1.45789e-07	0.263967	2.16169e-05	NA	NA	NA	NA	0.926169	2.66308e-05	0.824377	0.00142646	NA	NA
TPCN2	NA	NA	NA	Brain_Cerebellum	6.99956e-06	0.00134757	-4.4937	Adipose_Visceral_Omentum	0.000140125	0.0083906	3.80795	NA	NA	NA	0	1	1	0	2	NA	NA	0.664846	5.2578	-1.04461	-4.72963	NA	NA	NA	NA	0.506149	1.45789e-07	0.296205	2.24934e-06	NA	NA	NA	NA	0.926169	2.66308e-05	0.849726	0.000206627	NA	NA
TPCN2	NA	NA	NA	Brain_Cerebellum	6.99956e-06	0.00134757	-4.4937	Adrenal_Gland	0.000140125	0.00836062	3.80795	NA	NA	NA	0	1	1	0	2	NA	NA	0.664846	5.2578	-1.1016	-4.10412	NA	NA	NA	NA	0.506149	1.45789e-07	0.270635	4.05848e-05	NA	NA	NA	NA	0.926169	2.66308e-05	0.830238	0.00233014	NA	NA
TPCN2	NA	NA	NA	Brain_Cerebellum	6.99956e-06	0.00134757	-4.4937	Artery_Aorta	0.000140125	0.00843727	3.80795	NA	NA	NA	0	1	1	0	2	NA	NA	0.664846	5.2578	-0.861186	-4.72963	NA	NA	NA	NA	0.506149	1.45789e-07	0.389135	2.24934e-06	NA	NA	NA	NA	0.926169	2.66308e-05	0.887415	0.00019981	NA	NA
TPCN2	NA	NA	NA	Brain_Cerebellum	6.99956e-06	0.00134757	-4.4937	Artery_Coronary	0.000140125	0.00875309	3.80795	NA	NA	NA	0	1	1	0	2	NA	NA	0.664846	5.2578	-1.04461	-4.72963	NA	NA	NA	NA	0.506149	1.45789e-07	0.296205	2.24934e-06	NA	NA	NA	NA	0.926169	2.66308e-05	0.848906	0.000224573	NA	NA
TPCN2	NA	NA	NA	Brain_Cerebellum	6.99956e-06	0.00134757	-4.4937	Artery_Tibial	0.000140125	0.00826629	3.80795	NA	NA	NA	0	1	1	0	2	NA	NA	0.664846	5.2578	-0.878646	-4.72963	NA	NA	NA	NA	0.506149	1.45789e-07	0.379594	2.24934e-06	NA	NA	NA	NA	0.926169	2.66308e-05	0.881555	0.000203716	NA	NA
TPCN2	NA	NA	NA	Brain_Cerebellum	6.99956e-06	0.00134757	-4.4937	Brain_Anterior_cingulate_cortex_BA24	0.000140125	0.00953094	-3.80795	NA	NA	NA	0	1	1	0	2	NA	NA	0.664846	5.2578	1.04461	4.72963	NA	NA	NA	NA	0.506149	1.45789e-07	0.296205	2.24934e-06	NA	NA	NA	NA	0.926169	2.66308e-05	0.855624	0.000230247	NA	NA
TPCN2	NA	NA	NA	Brain_Cerebellum	6.99956e-06	0.00134757	-4.4937	Brain_Caudate_basal_ganglia	0.000140125	0.00930453	-3.80795	NA	NA	NA	0	1	1	0	2	NA	NA	0.664846	5.2578	0.682281	2.62076	NA	NA	NA	NA	0.506149	1.45789e-07	0.495061	0.00877345	NA	NA	NA	NA	0.926169	2.66308e-05	0.914622	0.117946	NA	NA
TPCN2	NA	NA	NA	Brain_Cerebellum	6.99956e-06	0.00134757	-4.4937	Brain_Cerebellar_Hemisphere	0.000140125	0.0086274	3.80795	NA	NA	NA	0	1	1	0	2	NA	NA	0.664846	5.2578	-1.10464	-3.86494	NA	NA	NA	NA	0.506149	1.45789e-07	0.269316	0.000111117	NA	NA	NA	NA	0.926169	2.66308e-05	0.822199	0.00505407	NA	NA
TPCN2	NA	NA	NA	Brain_Cerebellum	6.99956e-06	0.00134757	-4.4937	Brain_Cerebellum	0.000140125	0.00901872	-3.80795	NA	NA	NA	0	1	1	0	2	NA	NA	0.664846	5.2578	1.18557	0.00127063	NA	NA	NA	NA	0.506149	1.45789e-07	0.235793	0.998986	NA	NA	NA	NA	0.926169	2.66308e-05	0.807793	0.999681	NA	NA
TPCN2	NA	NA	NA	Brain_Cerebellum	6.99956e-06	0.00134757	-4.4937	Brain_Cortex	0.000140125	0.00928708	-3.80795	NA	NA	NA	0	1	1	0	2	NA	NA	0.664846	5.2578	0.632436	2.38808	NA	NA	NA	NA	0.506149	1.45789e-07	0.527102	0.0169366	NA	NA	NA	NA	0.926169	2.66308e-05	0.928734	0.167023	NA	NA
TPCN2	NA	NA	NA	Brain_Cerebellum	6.99956e-06	0.00134757	-4.4937	Brain_Frontal_Cortex_BA9	0.000140125	0.0094774	-3.80795	NA	NA	NA	0	1	1	0	2	NA	NA	0.664846	5.2578	1.04461	4.72963	NA	NA	NA	NA	0.506149	1.45789e-07	0.296205	2.24934e-06	NA	NA	NA	NA	0.926169	2.66308e-05	0.849101	0.00021677	NA	NA
TPCN2	NA	NA	NA	Brain_Cerebellum	6.99956e-06	0.00134757	-4.4937	Brain_Hypothalamus	0.000140125	0.00930025	-3.80795	NA	NA	NA	0	1	1	0	2	NA	NA	0.664846	5.2578	0.27508	2.41147	NA	NA	NA	NA	0.506149	1.45789e-07	0.783255	0.0158884	NA	NA	NA	NA	0.926169	2.66308e-05	0.9804	0.170032	NA	NA
TPCN2	NA	NA	NA	Brain_Cerebellum	6.99956e-06	0.00134757	-4.4937	Breast_Mammary_Tissue	0.000140125	0.00843724	3.80795	NA	NA	NA	0	1	1	0	2	NA	NA	0.664846	5.2578	-1.04461	-4.72963	NA	NA	NA	NA	0.506149	1.45789e-07	0.296205	2.24934e-06	NA	NA	NA	NA	0.926169	2.66308e-05	0.850272	0.000209748	NA	NA
TPCN2	NA	NA	NA	Brain_Cerebellum	6.99956e-06	0.00134757	-4.4937	Cells_Cultured_fibroblasts	0.000140125	0.00837342	3.80795	NA	NA	NA	0	1	1	0	2	NA	NA	0.664846	5.2578	-1.04461	-4.72963	NA	NA	NA	NA	0.506149	1.45789e-07	0.296205	2.24934e-06	NA	NA	NA	NA	0.926169	2.66308e-05	0.845273	0.000210999	NA	NA
TPCN2	NA	NA	NA	Brain_Cerebellum	6.99956e-06	0.00134757	-4.4937	Cells_EBV-transformed_lymphocytes	0.000140125	0.00747934	-3.80795	NA	NA	NA	0	1	1	0	2	NA	NA	0.664846	5.2578	0.498651	3.17888	NA	NA	NA	NA	0.506149	1.45789e-07	0.618025	0.00147848	NA	NA	NA	NA	0.926169	2.66308e-05	0.948342	0.0305555	NA	NA
TPCN2	NA	NA	NA	Brain_Cerebellum	6.99956e-06	0.00134757	-4.4937	Colon_Sigmoid	0.000140125	0.00853618	3.80795	NA	NA	NA	0	1	1	0	2	NA	NA	0.664846	5.2578	-1.09038	-4.18763	NA	NA	NA	NA	0.506149	1.45789e-07	0.275546	2.81885e-05	NA	NA	NA	NA	0.926169	2.66308e-05	0.838202	0.00169209	NA	NA
TPCN2	NA	NA	NA	Brain_Cerebellum	6.99956e-06	0.00134757	-4.4937	Colon_Transverse	0.000140125	0.00881275	-3.80795	NA	NA	NA	0	1	1	0	2	NA	NA	0.664846	5.2578	0.946323	3.25842	NA	NA	NA	NA	0.506149	1.45789e-07	0.343984	0.00112033	NA	NA	NA	NA	0.926169	2.66308e-05	0.876392	0.028201	NA	NA
TPCN2	NA	NA	NA	Brain_Cerebellum	6.99956e-06	0.00134757	-4.4937	Esophagus_Gastroesophageal_Junction	0.000140125	0.00863257	3.80795	NA	NA	NA	0	1	1	0	2	NA	NA	0.664846	5.2578	-1.04461	-4.72963	NA	NA	NA	NA	0.506149	1.45789e-07	0.296205	2.24934e-06	NA	NA	NA	NA	0.926169	2.66308e-05	0.850349	0.000204216	NA	NA
TPCN2	NA	NA	NA	Brain_Cerebellum	6.99956e-06	0.00134757	-4.4937	Esophagus_Mucosa	0.000140125	0.00905409	3.80795	NA	NA	NA	0	1	1	0	2	NA	NA	0.664846	5.2578	-0.832437	-4.72963	NA	NA	NA	NA	0.506149	1.45789e-07	0.405163	2.24934e-06	NA	NA	NA	NA	0.926169	2.66308e-05	0.887542	0.000201978	NA	NA
TPCN2	NA	NA	NA	Brain_Cerebellum	6.99956e-06	0.00134757	-4.4937	Esophagus_Muscularis	0.000140125	0.00890362	3.80795	NA	NA	NA	0	1	1	0	2	NA	NA	0.664846	5.2578	-1.04461	-4.72963	NA	NA	NA	NA	0.506149	1.45789e-07	0.296205	2.24934e-06	NA	NA	NA	NA	0.926169	2.66308e-05	0.852225	0.000201161	NA	NA
TPCN2	NA	NA	NA	Brain_Cerebellum	6.99956e-06	0.00134757	-4.4937	Heart_Atrial_Appendage	0.000140125	0.00934834	-3.80795	NA	NA	NA	0	1	1	0	2	NA	NA	0.664846	5.2578	1.04461	4.72963	NA	NA	NA	NA	0.506149	1.45789e-07	0.296205	2.24934e-06	NA	NA	NA	NA	0.926169	2.66308e-05	0.850887	0.000221593	NA	NA
TPCN2	NA	NA	NA	Brain_Cerebellum	6.99956e-06	0.00134757	-4.4937	Heart_Left_Ventricle	0.000140125	0.00894199	3.80795	NA	NA	NA	0	1	1	0	2	NA	NA	0.664846	5.2578	-1.04461	-4.72963	NA	NA	NA	NA	0.506149	1.45789e-07	0.296205	2.24934e-06	NA	NA	NA	NA	0.926169	2.66308e-05	0.854608	0.00022313	NA	NA
TPCN2	NA	NA	NA	Brain_Cerebellum	6.99956e-06	0.00134757	-4.4937	Liver	0.000140125	0.00965345	-3.80795	NA	NA	NA	0	1	1	0	2	NA	NA	0.664846	5.2578	0.810736	3.28578	NA	NA	NA	NA	0.506149	1.45789e-07	0.417517	0.001017	NA	NA	NA	NA	0.926169	2.66308e-05	0.896197	0.0277324	NA	NA
TPCN2	NA	NA	NA	Brain_Cerebellum	6.99956e-06	0.00134757	-4.4937	Lung	0.000140125	0.00796177	-3.80795	NA	NA	NA	0	1	1	0	2	NA	NA	0.664846	5.2578	0.500239	3.20549	NA	NA	NA	NA	0.506149	1.45789e-07	0.616907	0.00134831	NA	NA	NA	NA	0.926169	2.66308e-05	0.942911	0.0317173	NA	NA
TPCN2	NA	NA	NA	Brain_Cerebellum	6.99956e-06	0.00134757	-4.4937	Minor_Salivary_Gland	0.000140125	0.00813402	-3.80795	NA	NA	NA	0	1	1	0	2	NA	NA	0.664846	5.2578	1.04461	4.72963	NA	NA	NA	NA	0.506149	1.45789e-07	0.296205	2.24934e-06	NA	NA	NA	NA	0.926169	2.66308e-05	0.848886	0.000208832	NA	NA
TPCN2	NA	NA	NA	Brain_Cerebellum	6.99956e-06	0.00134757	-4.4937	Muscle_Skeletal	0.000140125	0.0089294	3.80795	NA	NA	NA	0	1	1	0	2	NA	NA	0.664846	5.2578	-1.04461	-4.72963	NA	NA	NA	NA	0.506149	1.45789e-07	0.296205	2.24934e-06	NA	NA	NA	NA	0.926169	2.66308e-05	0.849618	0.000208137	NA	NA
TPCN2	NA	NA	NA	Brain_Cerebellum	6.99956e-06	0.00134757	-4.4937	Nerve_Tibial	0.000140125	0.00880637	-3.80795	NA	NA	NA	0	1	1	0	2	NA	NA	0.664846	5.2578	0.800358	3.22851	NA	NA	NA	NA	0.506149	1.45789e-07	0.423503	0.00124439	NA	NA	NA	NA	0.926169	2.66308e-05	0.897209	0.0307798	NA	NA
TPCN2	NA	NA	NA	Brain_Cerebellum	6.99956e-06	0.00134757	-4.4937	Ovary	0.000140125	0.00892077	-3.80795	NA	NA	NA	0	1	1	0	2	NA	NA	0.664846	5.2578	0.91248	3.04979	NA	NA	NA	NA	0.506149	1.45789e-07	0.361516	0.00228998	NA	NA	NA	NA	0.926169	2.66308e-05	0.875627	0.0447073	NA	NA
TPCN2	NA	NA	NA	Brain_Cerebellum	6.99956e-06	0.00134757	-4.4937	Pancreas	0.000140125	0.00912219	3.80795	NA	NA	NA	0	1	1	0	2	NA	NA	0.664846	5.2578	-1.04461	-4.72963	NA	NA	NA	NA	0.506149	1.45789e-07	0.296205	2.24934e-06	NA	NA	NA	NA	0.926169	2.66308e-05	0.844173	0.00022992	NA	NA
TPCN2	NA	NA	NA	Brain_Cerebellum	6.99956e-06	0.00134757	-4.4937	Pituitary	0.000140125	0.00937431	3.80795	NA	NA	NA	0	1	1	0	2	NA	NA	0.664846	5.2578	-1.08212	-3.89949	NA	NA	NA	NA	0.506149	1.45789e-07	0.279199	9.63941e-05	NA	NA	NA	NA	0.926169	2.66308e-05	0.85531	0.00473137	NA	NA
TPCN2	NA	NA	NA	Brain_Cerebellum	6.99956e-06	0.00134757	-4.4937	Prostate	0.000140125	0.00857856	3.80795	NA	NA	NA	0	1	1	0	2	NA	NA	0.664846	5.2578	-1.04461	-4.72963	NA	NA	NA	NA	0.506149	1.45789e-07	0.296205	2.24934e-06	NA	NA	NA	NA	0.926169	2.66308e-05	0.853342	0.000216439	NA	NA
TPCN2	NA	NA	NA	Brain_Cerebellum	6.99956e-06	0.00134757	-4.4937	Skin_Not_Sun_Exposed_Suprapubic	0.000140125	0.00870579	-3.80795	NA	NA	NA	0	1	1	0	2	NA	NA	0.664846	5.2578	0.955492	3.32399	NA	NA	NA	NA	0.506149	1.45789e-07	0.339329	0.00088738	NA	NA	NA	NA	0.926169	2.66308e-05	0.860123	0.023455	NA	NA
TPCN2	NA	NA	NA	Brain_Cerebellum	6.99956e-06	0.00134757	-4.4937	Skin_Sun_Exposed_Lower_leg	0.000140125	0.00837564	3.80795	NA	NA	NA	0	1	1	0	2	NA	NA	0.664846	5.2578	-1.10255	-4.11392	NA	NA	NA	NA	0.506149	1.45789e-07	0.270223	3.88999e-05	NA	NA	NA	NA	0.926169	2.66308e-05	0.838473	0.00222078	NA	NA
TPCN2	NA	NA	NA	Brain_Cerebellum	6.99956e-06	0.00134757	-4.4937	Small_Intestine_Terminal_Ileum	0.000140125	0.00869762	-3.80795	NA	NA	NA	0	1	1	0	2	NA	NA	0.664846	5.2578	1.04461	4.72963	NA	NA	NA	NA	0.506149	1.45789e-07	0.296205	2.24934e-06	NA	NA	NA	NA	0.926169	2.66308e-05	0.851895	0.000204216	NA	NA
TPCN2	NA	NA	NA	Brain_Cerebellum	6.99956e-06	0.00134757	-4.4937	Spleen	0.000140125	0.00850846	3.80795	NA	NA	NA	0	1	1	0	2	NA	NA	0.664846	5.2578	-1.04461	-4.72963	NA	NA	NA	NA	0.506149	1.45789e-07	0.296205	2.24934e-06	NA	NA	NA	NA	0.926169	2.66308e-05	0.848554	0.000199178	NA	NA
TPCN2	NA	NA	NA	Brain_Cerebellum	6.99956e-06	0.00134757	-4.4937	Stomach	0.000140125	0.00890564	3.80795	NA	NA	NA	0	1	1	0	2	NA	NA	0.664846	5.2578	-0.837434	-4.72963	NA	NA	NA	NA	0.506149	1.45789e-07	0.402349	2.24934e-06	NA	NA	NA	NA	0.926169	2.66308e-05	0.888421	0.000223369	NA	NA
TPCN2	NA	NA	NA	Brain_Cerebellum	6.99956e-06	0.00134757	-4.4937	Thyroid	0.000140125	0.0087027	-3.80795	NA	NA	NA	0	1	1	0	2	NA	NA	0.664846	5.2578	0.908167	2.98148	NA	NA	NA	NA	0.506149	1.45789e-07	0.36379	0.00286854	NA	NA	NA	NA	0.926169	2.66308e-05	0.868566	0.0515012	NA	NA
TPCN2	NA	NA	NA	Brain_Cerebellum	6.99956e-06	0.00134757	-4.4937	Uterus	0.000140125	0.00907478	3.80795	NA	NA	NA	0	1	1	0	2	NA	NA	0.664846	5.2578	-1.09106	-4.12999	NA	NA	NA	NA	0.506149	1.45789e-07	0.275249	3.62772e-05	NA	NA	NA	NA	0.926169	2.66308e-05	0.843813	0.00214317	NA	NA
TPCN2	NA	NA	NA	Brain_Cerebellum	6.99956e-06	0.00134757	-4.4937	Vagina	0.000140125	0.00923896	3.80795	NA	NA	NA	0	1	1	0	2	NA	NA	0.664846	5.2578	-1.08885	-4.1304	NA	NA	NA	NA	0.506149	1.45789e-07	0.276218	3.62135e-05	NA	NA	NA	NA	0.926169	2.66308e-05	0.836251	0.00221096	NA	NA
TPCN2	NA	NA	NA	Brain_Cerebellum	6.99956e-06	0.00134757	-4.4937	Whole_Blood	0.000140125	0.00789393	3.80795	NA	NA	NA	0	1	1	0	2	NA	NA	0.664846	5.2578	-1.04461	-4.72963	NA	NA	NA	NA	0.506149	1.45789e-07	0.296205	2.24934e-06	NA	NA	NA	NA	0.926169	2.66308e-05	0.843158	0.000192513	NA	NA
TPCN2	NA	NA	NA	Brain_Cerebellum	6.99956e-06	0.00134757	-4.4937	smultixcan	0.000140125	0.00864064	-3.80795	NA	NA	NA	0	1	1	0	2	NA	NA	0.664846	5.2578	0.793388	3.51071	NA	NA	NA	NA	0.506149	1.45789e-07	0.609594	1.24223e-05	NA	NA	NA	NA	0.926169	2.66308e-05	0.943345	0.000859122	NA	NA
TPCN2	NA	NA	NA	Brain_Cortex	6.68238e-06	0.00114082	-4.50356	Adipose_Subcutaneous	0.000140125	0.00923548	3.80795	NA	NA	NA	0	1	1	0	2	NA	NA	0.550778	5.21834	-1.11706	-4.2475	NA	NA	NA	NA	0.581786	1.80529e-07	0.263967	2.16169e-05	NA	NA	NA	NA	0.952078	2.99825e-05	0.824377	0.00142646	NA	NA
TPCN2	NA	NA	NA	Brain_Cortex	6.68238e-06	0.00114082	-4.50356	Adipose_Visceral_Omentum	0.000140125	0.0083906	3.80795	NA	NA	NA	0	1	1	0	2	NA	NA	0.550778	5.21834	-1.04461	-4.72963	NA	NA	NA	NA	0.581786	1.80529e-07	0.296205	2.24934e-06	NA	NA	NA	NA	0.952078	2.99825e-05	0.849726	0.000206627	NA	NA
TPCN2	NA	NA	NA	Brain_Cortex	6.68238e-06	0.00114082	-4.50356	Adrenal_Gland	0.000140125	0.00836062	3.80795	NA	NA	NA	0	1	1	0	2	NA	NA	0.550778	5.21834	-1.1016	-4.10412	NA	NA	NA	NA	0.581786	1.80529e-07	0.270635	4.05848e-05	NA	NA	NA	NA	0.952078	2.99825e-05	0.830238	0.00233014	NA	NA
TPCN2	NA	NA	NA	Brain_Cortex	6.68238e-06	0.00114082	-4.50356	Artery_Aorta	0.000140125	0.00843727	3.80795	NA	NA	NA	0	1	1	0	2	NA	NA	0.550778	5.21834	-0.861186	-4.72963	NA	NA	NA	NA	0.581786	1.80529e-07	0.389135	2.24934e-06	NA	NA	NA	NA	0.952078	2.99825e-05	0.887415	0.00019981	NA	NA
TPCN2	NA	NA	NA	Brain_Cortex	6.68238e-06	0.00114082	-4.50356	Artery_Coronary	0.000140125	0.00875309	3.80795	NA	NA	NA	0	1	1	0	2	NA	NA	0.550778	5.21834	-1.04461	-4.72963	NA	NA	NA	NA	0.581786	1.80529e-07	0.296205	2.24934e-06	NA	NA	NA	NA	0.952078	2.99825e-05	0.848906	0.000224573	NA	NA
TPCN2	NA	NA	NA	Brain_Cortex	6.68238e-06	0.00114082	-4.50356	Artery_Tibial	0.000140125	0.00826629	3.80795	NA	NA	NA	0	1	1	0	2	NA	NA	0.550778	5.21834	-0.878646	-4.72963	NA	NA	NA	NA	0.581786	1.80529e-07	0.379594	2.24934e-06	NA	NA	NA	NA	0.952078	2.99825e-05	0.881555	0.000203716	NA	NA
TPCN2	NA	NA	NA	Brain_Cortex	6.68238e-06	0.00114082	-4.50356	Brain_Anterior_cingulate_cortex_BA24	0.000140125	0.00953094	-3.80795	NA	NA	NA	0	1	1	0	2	NA	NA	0.550778	5.21834	1.04461	4.72963	NA	NA	NA	NA	0.581786	1.80529e-07	0.296205	2.24934e-06	NA	NA	NA	NA	0.952078	2.99825e-05	0.855624	0.000230247	NA	NA
TPCN2	NA	NA	NA	Brain_Cortex	6.68238e-06	0.00114082	-4.50356	Brain_Caudate_basal_ganglia	0.000140125	0.00930453	-3.80795	NA	NA	NA	0	1	1	0	2	NA	NA	0.550778	5.21834	0.682281	2.62076	NA	NA	NA	NA	0.581786	1.80529e-07	0.495061	0.00877345	NA	NA	NA	NA	0.952078	2.99825e-05	0.914622	0.117946	NA	NA
TPCN2	NA	NA	NA	Brain_Cortex	6.68238e-06	0.00114082	-4.50356	Brain_Cerebellar_Hemisphere	0.000140125	0.0086274	3.80795	NA	NA	NA	0	1	1	0	2	NA	NA	0.550778	5.21834	-1.10464	-3.86494	NA	NA	NA	NA	0.581786	1.80529e-07	0.269316	0.000111117	NA	NA	NA	NA	0.952078	2.99825e-05	0.822199	0.00505407	NA	NA
TPCN2	NA	NA	NA	Brain_Cortex	6.68238e-06	0.00114082	-4.50356	Brain_Cerebellum	0.000140125	0.00901872	-3.80795	NA	NA	NA	0	1	1	0	2	NA	NA	0.550778	5.21834	1.18557	0.00127063	NA	NA	NA	NA	0.581786	1.80529e-07	0.235793	0.998986	NA	NA	NA	NA	0.952078	2.99825e-05	0.807793	0.999681	NA	NA
TPCN2	NA	NA	NA	Brain_Cortex	6.68238e-06	0.00114082	-4.50356	Brain_Cortex	0.000140125	0.00928708	-3.80795	NA	NA	NA	0	1	1	0	2	NA	NA	0.550778	5.21834	0.632436	2.38808	NA	NA	NA	NA	0.581786	1.80529e-07	0.527102	0.0169366	NA	NA	NA	NA	0.952078	2.99825e-05	0.928734	0.167023	NA	NA
TPCN2	NA	NA	NA	Brain_Cortex	6.68238e-06	0.00114082	-4.50356	Brain_Frontal_Cortex_BA9	0.000140125	0.0094774	-3.80795	NA	NA	NA	0	1	1	0	2	NA	NA	0.550778	5.21834	1.04461	4.72963	NA	NA	NA	NA	0.581786	1.80529e-07	0.296205	2.24934e-06	NA	NA	NA	NA	0.952078	2.99825e-05	0.849101	0.00021677	NA	NA
TPCN2	NA	NA	NA	Brain_Cortex	6.68238e-06	0.00114082	-4.50356	Brain_Hypothalamus	0.000140125	0.00930025	-3.80795	NA	NA	NA	0	1	1	0	2	NA	NA	0.550778	5.21834	0.27508	2.41147	NA	NA	NA	NA	0.581786	1.80529e-07	0.783255	0.0158884	NA	NA	NA	NA	0.952078	2.99825e-05	0.9804	0.170032	NA	NA
TPCN2	NA	NA	NA	Brain_Cortex	6.68238e-06	0.00114082	-4.50356	Breast_Mammary_Tissue	0.000140125	0.00843724	3.80795	NA	NA	NA	0	1	1	0	2	NA	NA	0.550778	5.21834	-1.04461	-4.72963	NA	NA	NA	NA	0.581786	1.80529e-07	0.296205	2.24934e-06	NA	NA	NA	NA	0.952078	2.99825e-05	0.850272	0.000209748	NA	NA
TPCN2	NA	NA	NA	Brain_Cortex	6.68238e-06	0.00114082	-4.50356	Cells_Cultured_fibroblasts	0.000140125	0.00837342	3.80795	NA	NA	NA	0	1	1	0	2	NA	NA	0.550778	5.21834	-1.04461	-4.72963	NA	NA	NA	NA	0.581786	1.80529e-07	0.296205	2.24934e-06	NA	NA	NA	NA	0.952078	2.99825e-05	0.845273	0.000210999	NA	NA
TPCN2	NA	NA	NA	Brain_Cortex	6.68238e-06	0.00114082	-4.50356	Cells_EBV-transformed_lymphocytes	0.000140125	0.00747934	-3.80795	NA	NA	NA	0	1	1	0	2	NA	NA	0.550778	5.21834	0.498651	3.17888	NA	NA	NA	NA	0.581786	1.80529e-07	0.618025	0.00147848	NA	NA	NA	NA	0.952078	2.99825e-05	0.948342	0.0305555	NA	NA
TPCN2	NA	NA	NA	Brain_Cortex	6.68238e-06	0.00114082	-4.50356	Colon_Sigmoid	0.000140125	0.00853618	3.80795	NA	NA	NA	0	1	1	0	2	NA	NA	0.550778	5.21834	-1.09038	-4.18763	NA	NA	NA	NA	0.581786	1.80529e-07	0.275546	2.81885e-05	NA	NA	NA	NA	0.952078	2.99825e-05	0.838202	0.00169209	NA	NA
TPCN2	NA	NA	NA	Brain_Cortex	6.68238e-06	0.00114082	-4.50356	Colon_Transverse	0.000140125	0.00881275	-3.80795	NA	NA	NA	0	1	1	0	2	NA	NA	0.550778	5.21834	0.946323	3.25842	NA	NA	NA	NA	0.581786	1.80529e-07	0.343984	0.00112033	NA	NA	NA	NA	0.952078	2.99825e-05	0.876392	0.028201	NA	NA
TPCN2	NA	NA	NA	Brain_Cortex	6.68238e-06	0.00114082	-4.50356	Esophagus_Gastroesophageal_Junction	0.000140125	0.00863257	3.80795	NA	NA	NA	0	1	1	0	2	NA	NA	0.550778	5.21834	-1.04461	-4.72963	NA	NA	NA	NA	0.581786	1.80529e-07	0.296205	2.24934e-06	NA	NA	NA	NA	0.952078	2.99825e-05	0.850349	0.000204216	NA	NA
TPCN2	NA	NA	NA	Brain_Cortex	6.68238e-06	0.00114082	-4.50356	Esophagus_Mucosa	0.000140125	0.00905409	3.80795	NA	NA	NA	0	1	1	0	2	NA	NA	0.550778	5.21834	-0.832437	-4.72963	NA	NA	NA	NA	0.581786	1.80529e-07	0.405163	2.24934e-06	NA	NA	NA	NA	0.952078	2.99825e-05	0.887542	0.000201978	NA	NA
TPCN2	NA	NA	NA	Brain_Cortex	6.68238e-06	0.00114082	-4.50356	Esophagus_Muscularis	0.000140125	0.00890362	3.80795	NA	NA	NA	0	1	1	0	2	NA	NA	0.550778	5.21834	-1.04461	-4.72963	NA	NA	NA	NA	0.581786	1.80529e-07	0.296205	2.24934e-06	NA	NA	NA	NA	0.952078	2.99825e-05	0.852225	0.000201161	NA	NA
TPCN2	NA	NA	NA	Brain_Cortex	6.68238e-06	0.00114082	-4.50356	Heart_Atrial_Appendage	0.000140125	0.00934834	-3.80795	NA	NA	NA	0	1	1	0	2	NA	NA	0.550778	5.21834	1.04461	4.72963	NA	NA	NA	NA	0.581786	1.80529e-07	0.296205	2.24934e-06	NA	NA	NA	NA	0.952078	2.99825e-05	0.850887	0.000221593	NA	NA
TPCN2	NA	NA	NA	Brain_Cortex	6.68238e-06	0.00114082	-4.50356	Heart_Left_Ventricle	0.000140125	0.00894199	3.80795	NA	NA	NA	0	1	1	0	2	NA	NA	0.550778	5.21834	-1.04461	-4.72963	NA	NA	NA	NA	0.581786	1.80529e-07	0.296205	2.24934e-06	NA	NA	NA	NA	0.952078	2.99825e-05	0.854608	0.00022313	NA	NA
TPCN2	NA	NA	NA	Brain_Cortex	6.68238e-06	0.00114082	-4.50356	Liver	0.000140125	0.00965345	-3.80795	NA	NA	NA	0	1	1	0	2	NA	NA	0.550778	5.21834	0.810736	3.28578	NA	NA	NA	NA	0.581786	1.80529e-07	0.417517	0.001017	NA	NA	NA	NA	0.952078	2.99825e-05	0.896197	0.0277324	NA	NA
TPCN2	NA	NA	NA	Brain_Cortex	6.68238e-06	0.00114082	-4.50356	Lung	0.000140125	0.00796177	-3.80795	NA	NA	NA	0	1	1	0	2	NA	NA	0.550778	5.21834	0.500239	3.20549	NA	NA	NA	NA	0.581786	1.80529e-07	0.616907	0.00134831	NA	NA	NA	NA	0.952078	2.99825e-05	0.942911	0.0317173	NA	NA
TPCN2	NA	NA	NA	Brain_Cortex	6.68238e-06	0.00114082	-4.50356	Minor_Salivary_Gland	0.000140125	0.00813402	-3.80795	NA	NA	NA	0	1	1	0	2	NA	NA	0.550778	5.21834	1.04461	4.72963	NA	NA	NA	NA	0.581786	1.80529e-07	0.296205	2.24934e-06	NA	NA	NA	NA	0.952078	2.99825e-05	0.848886	0.000208832	NA	NA
TPCN2	NA	NA	NA	Brain_Cortex	6.68238e-06	0.00114082	-4.50356	Muscle_Skeletal	0.000140125	0.0089294	3.80795	NA	NA	NA	0	1	1	0	2	NA	NA	0.550778	5.21834	-1.04461	-4.72963	NA	NA	NA	NA	0.581786	1.80529e-07	0.296205	2.24934e-06	NA	NA	NA	NA	0.952078	2.99825e-05	0.849618	0.000208137	NA	NA
TPCN2	NA	NA	NA	Brain_Cortex	6.68238e-06	0.00114082	-4.50356	Nerve_Tibial	0.000140125	0.00880637	-3.80795	NA	NA	NA	0	1	1	0	2	NA	NA	0.550778	5.21834	0.800358	3.22851	NA	NA	NA	NA	0.581786	1.80529e-07	0.423503	0.00124439	NA	NA	NA	NA	0.952078	2.99825e-05	0.897209	0.0307798	NA	NA
TPCN2	NA	NA	NA	Brain_Cortex	6.68238e-06	0.00114082	-4.50356	Ovary	0.000140125	0.00892077	-3.80795	NA	NA	NA	0	1	1	0	2	NA	NA	0.550778	5.21834	0.91248	3.04979	NA	NA	NA	NA	0.581786	1.80529e-07	0.361516	0.00228998	NA	NA	NA	NA	0.952078	2.99825e-05	0.875627	0.0447073	NA	NA
TPCN2	NA	NA	NA	Brain_Cortex	6.68238e-06	0.00114082	-4.50356	Pancreas	0.000140125	0.00912219	3.80795	NA	NA	NA	0	1	1	0	2	NA	NA	0.550778	5.21834	-1.04461	-4.72963	NA	NA	NA	NA	0.581786	1.80529e-07	0.296205	2.24934e-06	NA	NA	NA	NA	0.952078	2.99825e-05	0.844173	0.00022992	NA	NA
TPCN2	NA	NA	NA	Brain_Cortex	6.68238e-06	0.00114082	-4.50356	Pituitary	0.000140125	0.00937431	3.80795	NA	NA	NA	0	1	1	0	2	NA	NA	0.550778	5.21834	-1.08212	-3.89949	NA	NA	NA	NA	0.581786	1.80529e-07	0.279199	9.63941e-05	NA	NA	NA	NA	0.952078	2.99825e-05	0.85531	0.00473137	NA	NA
TPCN2	NA	NA	NA	Brain_Cortex	6.68238e-06	0.00114082	-4.50356	Prostate	0.000140125	0.00857856	3.80795	NA	NA	NA	0	1	1	0	2	NA	NA	0.550778	5.21834	-1.04461	-4.72963	NA	NA	NA	NA	0.581786	1.80529e-07	0.296205	2.24934e-06	NA	NA	NA	NA	0.952078	2.99825e-05	0.853342	0.000216439	NA	NA
TPCN2	NA	NA	NA	Brain_Cortex	6.68238e-06	0.00114082	-4.50356	Skin_Not_Sun_Exposed_Suprapubic	0.000140125	0.00870579	-3.80795	NA	NA	NA	0	1	1	0	2	NA	NA	0.550778	5.21834	0.955492	3.32399	NA	NA	NA	NA	0.581786	1.80529e-07	0.339329	0.00088738	NA	NA	NA	NA	0.952078	2.99825e-05	0.860123	0.023455	NA	NA
TPCN2	NA	NA	NA	Brain_Cortex	6.68238e-06	0.00114082	-4.50356	Skin_Sun_Exposed_Lower_leg	0.000140125	0.00837564	3.80795	NA	NA	NA	0	1	1	0	2	NA	NA	0.550778	5.21834	-1.10255	-4.11392	NA	NA	NA	NA	0.581786	1.80529e-07	0.270223	3.88999e-05	NA	NA	NA	NA	0.952078	2.99825e-05	0.838473	0.00222078	NA	NA
TPCN2	NA	NA	NA	Brain_Cortex	6.68238e-06	0.00114082	-4.50356	Small_Intestine_Terminal_Ileum	0.000140125	0.00869762	-3.80795	NA	NA	NA	0	1	1	0	2	NA	NA	0.550778	5.21834	1.04461	4.72963	NA	NA	NA	NA	0.581786	1.80529e-07	0.296205	2.24934e-06	NA	NA	NA	NA	0.952078	2.99825e-05	0.851895	0.000204216	NA	NA
TPCN2	NA	NA	NA	Brain_Cortex	6.68238e-06	0.00114082	-4.50356	Spleen	0.000140125	0.00850846	3.80795	NA	NA	NA	0	1	1	0	2	NA	NA	0.550778	5.21834	-1.04461	-4.72963	NA	NA	NA	NA	0.581786	1.80529e-07	0.296205	2.24934e-06	NA	NA	NA	NA	0.952078	2.99825e-05	0.848554	0.000199178	NA	NA
TPCN2	NA	NA	NA	Brain_Cortex	6.68238e-06	0.00114082	-4.50356	Stomach	0.000140125	0.00890564	3.80795	NA	NA	NA	0	1	1	0	2	NA	NA	0.550778	5.21834	-0.837434	-4.72963	NA	NA	NA	NA	0.581786	1.80529e-07	0.402349	2.24934e-06	NA	NA	NA	NA	0.952078	2.99825e-05	0.888421	0.000223369	NA	NA
TPCN2	NA	NA	NA	Brain_Cortex	6.68238e-06	0.00114082	-4.50356	Thyroid	0.000140125	0.0087027	-3.80795	NA	NA	NA	0	1	1	0	2	NA	NA	0.550778	5.21834	0.908167	2.98148	NA	NA	NA	NA	0.581786	1.80529e-07	0.36379	0.00286854	NA	NA	NA	NA	0.952078	2.99825e-05	0.868566	0.0515012	NA	NA
TPCN2	NA	NA	NA	Brain_Cortex	6.68238e-06	0.00114082	-4.50356	Uterus	0.000140125	0.00907478	3.80795	NA	NA	NA	0	1	1	0	2	NA	NA	0.550778	5.21834	-1.09106	-4.12999	NA	NA	NA	NA	0.581786	1.80529e-07	0.275249	3.62772e-05	NA	NA	NA	NA	0.952078	2.99825e-05	0.843813	0.00214317	NA	NA
TPCN2	NA	NA	NA	Brain_Cortex	6.68238e-06	0.00114082	-4.50356	Vagina	0.000140125	0.00923896	3.80795	NA	NA	NA	0	1	1	0	2	NA	NA	0.550778	5.21834	-1.08885	-4.1304	NA	NA	NA	NA	0.581786	1.80529e-07	0.276218	3.62135e-05	NA	NA	NA	NA	0.952078	2.99825e-05	0.836251	0.00221096	NA	NA
TPCN2	NA	NA	NA	Brain_Cortex	6.68238e-06	0.00114082	-4.50356	Whole_Blood	0.000140125	0.00789393	3.80795	NA	NA	NA	0	1	1	0	2	NA	NA	0.550778	5.21834	-1.04461	-4.72963	NA	NA	NA	NA	0.581786	1.80529e-07	0.296205	2.24934e-06	NA	NA	NA	NA	0.952078	2.99825e-05	0.843158	0.000192513	NA	NA
TPCN2	NA	NA	NA	Brain_Cortex	6.68238e-06	0.00114082	-4.50356	smultixcan	0.000140125	0.00864064	-3.80795	NA	NA	NA	0	1	1	0	2	NA	NA	0.550778	5.21834	0.793388	3.51071	NA	NA	NA	NA	0.581786	1.80529e-07	0.609594	1.24223e-05	NA	NA	NA	NA	0.952078	2.99825e-05	0.943345	0.000859122	NA	NA
TPCN2	NA	NA	NA	Brain_Nucleus_accumbens_basal_ganglia	7.36843e-06	0.00121992	-4.48276	Adipose_Subcutaneous	0.000140125	0.00923548	3.80795	NA	NA	NA	0	1	1	0	2	NA	NA	0.717236	5.27267	-1.11706	-4.2475	NA	NA	NA	NA	0.473229	1.34455e-07	0.263967	2.16169e-05	NA	NA	NA	NA	0.933528	2.6964e-05	0.824377	0.00142646	NA	NA
TPCN2	NA	NA	NA	Brain_Nucleus_accumbens_basal_ganglia	7.36843e-06	0.00121992	-4.48276	Adipose_Visceral_Omentum	0.000140125	0.0083906	3.80795	NA	NA	NA	0	1	1	0	2	NA	NA	0.717236	5.27267	-1.04461	-4.72963	NA	NA	NA	NA	0.473229	1.34455e-07	0.296205	2.24934e-06	NA	NA	NA	NA	0.933528	2.6964e-05	0.849726	0.000206627	NA	NA
TPCN2	NA	NA	NA	Brain_Nucleus_accumbens_basal_ganglia	7.36843e-06	0.00121992	-4.48276	Adrenal_Gland	0.000140125	0.00836062	3.80795	NA	NA	NA	0	1	1	0	2	NA	NA	0.717236	5.27267	-1.1016	-4.10412	NA	NA	NA	NA	0.473229	1.34455e-07	0.270635	4.05848e-05	NA	NA	NA	NA	0.933528	2.6964e-05	0.830238	0.00233014	NA	NA
TPCN2	NA	NA	NA	Brain_Nucleus_accumbens_basal_ganglia	7.36843e-06	0.00121992	-4.48276	Artery_Aorta	0.000140125	0.00843727	3.80795	NA	NA	NA	0	1	1	0	2	NA	NA	0.717236	5.27267	-0.861186	-4.72963	NA	NA	NA	NA	0.473229	1.34455e-07	0.389135	2.24934e-06	NA	NA	NA	NA	0.933528	2.6964e-05	0.887415	0.00019981	NA	NA
TPCN2	NA	NA	NA	Brain_Nucleus_accumbens_basal_ganglia	7.36843e-06	0.00121992	-4.48276	Artery_Coronary	0.000140125	0.00875309	3.80795	NA	NA	NA	0	1	1	0	2	NA	NA	0.717236	5.27267	-1.04461	-4.72963	NA	NA	NA	NA	0.473229	1.34455e-07	0.296205	2.24934e-06	NA	NA	NA	NA	0.933528	2.6964e-05	0.848906	0.000224573	NA	NA
TPCN2	NA	NA	NA	Brain_Nucleus_accumbens_basal_ganglia	7.36843e-06	0.00121992	-4.48276	Artery_Tibial	0.000140125	0.00826629	3.80795	NA	NA	NA	0	1	1	0	2	NA	NA	0.717236	5.27267	-0.878646	-4.72963	NA	NA	NA	NA	0.473229	1.34455e-07	0.379594	2.24934e-06	NA	NA	NA	NA	0.933528	2.6964e-05	0.881555	0.000203716	NA	NA
TPCN2	NA	NA	NA	Brain_Nucleus_accumbens_basal_ganglia	7.36843e-06	0.00121992	-4.48276	Brain_Anterior_cingulate_cortex_BA24	0.000140125	0.00953094	-3.80795	NA	NA	NA	0	1	1	0	2	NA	NA	0.717236	5.27267	1.04461	4.72963	NA	NA	NA	NA	0.473229	1.34455e-07	0.296205	2.24934e-06	NA	NA	NA	NA	0.933528	2.6964e-05	0.855624	0.000230247	NA	NA
TPCN2	NA	NA	NA	Brain_Nucleus_accumbens_basal_ganglia	7.36843e-06	0.00121992	-4.48276	Brain_Caudate_basal_ganglia	0.000140125	0.00930453	-3.80795	NA	NA	NA	0	1	1	0	2	NA	NA	0.717236	5.27267	0.682281	2.62076	NA	NA	NA	NA	0.473229	1.34455e-07	0.495061	0.00877345	NA	NA	NA	NA	0.933528	2.6964e-05	0.914622	0.117946	NA	NA
TPCN2	NA	NA	NA	Brain_Nucleus_accumbens_basal_ganglia	7.36843e-06	0.00121992	-4.48276	Brain_Cerebellar_Hemisphere	0.000140125	0.0086274	3.80795	NA	NA	NA	0	1	1	0	2	NA	NA	0.717236	5.27267	-1.10464	-3.86494	NA	NA	NA	NA	0.473229	1.34455e-07	0.269316	0.000111117	NA	NA	NA	NA	0.933528	2.6964e-05	0.822199	0.00505407	NA	NA
TPCN2	NA	NA	NA	Brain_Nucleus_accumbens_basal_ganglia	7.36843e-06	0.00121992	-4.48276	Brain_Cerebellum	0.000140125	0.00901872	-3.80795	NA	NA	NA	0	1	1	0	2	NA	NA	0.717236	5.27267	1.18557	0.00127063	NA	NA	NA	NA	0.473229	1.34455e-07	0.235793	0.998986	NA	NA	NA	NA	0.933528	2.6964e-05	0.807793	0.999681	NA	NA
TPCN2	NA	NA	NA	Brain_Nucleus_accumbens_basal_ganglia	7.36843e-06	0.00121992	-4.48276	Brain_Cortex	0.000140125	0.00928708	-3.80795	NA	NA	NA	0	1	1	0	2	NA	NA	0.717236	5.27267	0.632436	2.38808	NA	NA	NA	NA	0.473229	1.34455e-07	0.527102	0.0169366	NA	NA	NA	NA	0.933528	2.6964e-05	0.928734	0.167023	NA	NA
TPCN2	NA	NA	NA	Brain_Nucleus_accumbens_basal_ganglia	7.36843e-06	0.00121992	-4.48276	Brain_Frontal_Cortex_BA9	0.000140125	0.0094774	-3.80795	NA	NA	NA	0	1	1	0	2	NA	NA	0.717236	5.27267	1.04461	4.72963	NA	NA	NA	NA	0.473229	1.34455e-07	0.296205	2.24934e-06	NA	NA	NA	NA	0.933528	2.6964e-05	0.849101	0.00021677	NA	NA
TPCN2	NA	NA	NA	Brain_Nucleus_accumbens_basal_ganglia	7.36843e-06	0.00121992	-4.48276	Brain_Hypothalamus	0.000140125	0.00930025	-3.80795	NA	NA	NA	0	1	1	0	2	NA	NA	0.717236	5.27267	0.27508	2.41147	NA	NA	NA	NA	0.473229	1.34455e-07	0.783255	0.0158884	NA	NA	NA	NA	0.933528	2.6964e-05	0.9804	0.170032	NA	NA
TPCN2	NA	NA	NA	Brain_Nucleus_accumbens_basal_ganglia	7.36843e-06	0.00121992	-4.48276	Breast_Mammary_Tissue	0.000140125	0.00843724	3.80795	NA	NA	NA	0	1	1	0	2	NA	NA	0.717236	5.27267	-1.04461	-4.72963	NA	NA	NA	NA	0.473229	1.34455e-07	0.296205	2.24934e-06	NA	NA	NA	NA	0.933528	2.6964e-05	0.850272	0.000209748	NA	NA
TPCN2	NA	NA	NA	Brain_Nucleus_accumbens_basal_ganglia	7.36843e-06	0.00121992	-4.48276	Cells_Cultured_fibroblasts	0.000140125	0.00837342	3.80795	NA	NA	NA	0	1	1	0	2	NA	NA	0.717236	5.27267	-1.04461	-4.72963	NA	NA	NA	NA	0.473229	1.34455e-07	0.296205	2.24934e-06	NA	NA	NA	NA	0.933528	2.6964e-05	0.845273	0.000210999	NA	NA
TPCN2	NA	NA	NA	Brain_Nucleus_accumbens_basal_ganglia	7.36843e-06	0.00121992	-4.48276	Cells_EBV-transformed_lymphocytes	0.000140125	0.00747934	-3.80795	NA	NA	NA	0	1	1	0	2	NA	NA	0.717236	5.27267	0.498651	3.17888	NA	NA	NA	NA	0.473229	1.34455e-07	0.618025	0.00147848	NA	NA	NA	NA	0.933528	2.6964e-05	0.948342	0.0305555	NA	NA
TPCN2	NA	NA	NA	Brain_Nucleus_accumbens_basal_ganglia	7.36843e-06	0.00121992	-4.48276	Colon_Sigmoid	0.000140125	0.00853618	3.80795	NA	NA	NA	0	1	1	0	2	NA	NA	0.717236	5.27267	-1.09038	-4.18763	NA	NA	NA	NA	0.473229	1.34455e-07	0.275546	2.81885e-05	NA	NA	NA	NA	0.933528	2.6964e-05	0.838202	0.00169209	NA	NA
TPCN2	NA	NA	NA	Brain_Nucleus_accumbens_basal_ganglia	7.36843e-06	0.00121992	-4.48276	Colon_Transverse	0.000140125	0.00881275	-3.80795	NA	NA	NA	0	1	1	0	2	NA	NA	0.717236	5.27267	0.946323	3.25842	NA	NA	NA	NA	0.473229	1.34455e-07	0.343984	0.00112033	NA	NA	NA	NA	0.933528	2.6964e-05	0.876392	0.028201	NA	NA
TPCN2	NA	NA	NA	Brain_Nucleus_accumbens_basal_ganglia	7.36843e-06	0.00121992	-4.48276	Esophagus_Gastroesophageal_Junction	0.000140125	0.00863257	3.80795	NA	NA	NA	0	1	1	0	2	NA	NA	0.717236	5.27267	-1.04461	-4.72963	NA	NA	NA	NA	0.473229	1.34455e-07	0.296205	2.24934e-06	NA	NA	NA	NA	0.933528	2.6964e-05	0.850349	0.000204216	NA	NA
TPCN2	NA	NA	NA	Brain_Nucleus_accumbens_basal_ganglia	7.36843e-06	0.00121992	-4.48276	Esophagus_Mucosa	0.000140125	0.00905409	3.80795	NA	NA	NA	0	1	1	0	2	NA	NA	0.717236	5.27267	-0.832437	-4.72963	NA	NA	NA	NA	0.473229	1.34455e-07	0.405163	2.24934e-06	NA	NA	NA	NA	0.933528	2.6964e-05	0.887542	0.000201978	NA	NA
TPCN2	NA	NA	NA	Brain_Nucleus_accumbens_basal_ganglia	7.36843e-06	0.00121992	-4.48276	Esophagus_Muscularis	0.000140125	0.00890362	3.80795	NA	NA	NA	0	1	1	0	2	NA	NA	0.717236	5.27267	-1.04461	-4.72963	NA	NA	NA	NA	0.473229	1.34455e-07	0.296205	2.24934e-06	NA	NA	NA	NA	0.933528	2.6964e-05	0.852225	0.000201161	NA	NA
TPCN2	NA	NA	NA	Brain_Nucleus_accumbens_basal_ganglia	7.36843e-06	0.00121992	-4.48276	Heart_Atrial_Appendage	0.000140125	0.00934834	-3.80795	NA	NA	NA	0	1	1	0	2	NA	NA	0.717236	5.27267	1.04461	4.72963	NA	NA	NA	NA	0.473229	1.34455e-07	0.296205	2.24934e-06	NA	NA	NA	NA	0.933528	2.6964e-05	0.850887	0.000221593	NA	NA
TPCN2	NA	NA	NA	Brain_Nucleus_accumbens_basal_ganglia	7.36843e-06	0.00121992	-4.48276	Heart_Left_Ventricle	0.000140125	0.00894199	3.80795	NA	NA	NA	0	1	1	0	2	NA	NA	0.717236	5.27267	-1.04461	-4.72963	NA	NA	NA	NA	0.473229	1.34455e-07	0.296205	2.24934e-06	NA	NA	NA	NA	0.933528	2.6964e-05	0.854608	0.00022313	NA	NA
TPCN2	NA	NA	NA	Brain_Nucleus_accumbens_basal_ganglia	7.36843e-06	0.00121992	-4.48276	Liver	0.000140125	0.00965345	-3.80795	NA	NA	NA	0	1	1	0	2	NA	NA	0.717236	5.27267	0.810736	3.28578	NA	NA	NA	NA	0.473229	1.34455e-07	0.417517	0.001017	NA	NA	NA	NA	0.933528	2.6964e-05	0.896197	0.0277324	NA	NA
TPCN2	NA	NA	NA	Brain_Nucleus_accumbens_basal_ganglia	7.36843e-06	0.00121992	-4.48276	Lung	0.000140125	0.00796177	-3.80795	NA	NA	NA	0	1	1	0	2	NA	NA	0.717236	5.27267	0.500239	3.20549	NA	NA	NA	NA	0.473229	1.34455e-07	0.616907	0.00134831	NA	NA	NA	NA	0.933528	2.6964e-05	0.942911	0.0317173	NA	NA
TPCN2	NA	NA	NA	Brain_Nucleus_accumbens_basal_ganglia	7.36843e-06	0.00121992	-4.48276	Minor_Salivary_Gland	0.000140125	0.00813402	-3.80795	NA	NA	NA	0	1	1	0	2	NA	NA	0.717236	5.27267	1.04461	4.72963	NA	NA	NA	NA	0.473229	1.34455e-07	0.296205	2.24934e-06	NA	NA	NA	NA	0.933528	2.6964e-05	0.848886	0.000208832	NA	NA
TPCN2	NA	NA	NA	Brain_Nucleus_accumbens_basal_ganglia	7.36843e-06	0.00121992	-4.48276	Muscle_Skeletal	0.000140125	0.0089294	3.80795	NA	NA	NA	0	1	1	0	2	NA	NA	0.717236	5.27267	-1.04461	-4.72963	NA	NA	NA	NA	0.473229	1.34455e-07	0.296205	2.24934e-06	NA	NA	NA	NA	0.933528	2.6964e-05	0.849618	0.000208137	NA	NA
TPCN2	NA	NA	NA	Brain_Nucleus_accumbens_basal_ganglia	7.36843e-06	0.00121992	-4.48276	Nerve_Tibial	0.000140125	0.00880637	-3.80795	NA	NA	NA	0	1	1	0	2	NA	NA	0.717236	5.27267	0.800358	3.22851	NA	NA	NA	NA	0.473229	1.34455e-07	0.423503	0.00124439	NA	NA	NA	NA	0.933528	2.6964e-05	0.897209	0.0307798	NA	NA
TPCN2	NA	NA	NA	Brain_Nucleus_accumbens_basal_ganglia	7.36843e-06	0.00121992	-4.48276	Ovary	0.000140125	0.00892077	-3.80795	NA	NA	NA	0	1	1	0	2	NA	NA	0.717236	5.27267	0.91248	3.04979	NA	NA	NA	NA	0.473229	1.34455e-07	0.361516	0.00228998	NA	NA	NA	NA	0.933528	2.6964e-05	0.875627	0.0447073	NA	NA
TPCN2	NA	NA	NA	Brain_Nucleus_accumbens_basal_ganglia	7.36843e-06	0.00121992	-4.48276	Pancreas	0.000140125	0.00912219	3.80795	NA	NA	NA	0	1	1	0	2	NA	NA	0.717236	5.27267	-1.04461	-4.72963	NA	NA	NA	NA	0.473229	1.34455e-07	0.296205	2.24934e-06	NA	NA	NA	NA	0.933528	2.6964e-05	0.844173	0.00022992	NA	NA
TPCN2	NA	NA	NA	Brain_Nucleus_accumbens_basal_ganglia	7.36843e-06	0.00121992	-4.48276	Pituitary	0.000140125	0.00937431	3.80795	NA	NA	NA	0	1	1	0	2	NA	NA	0.717236	5.27267	-1.08212	-3.89949	NA	NA	NA	NA	0.473229	1.34455e-07	0.279199	9.63941e-05	NA	NA	NA	NA	0.933528	2.6964e-05	0.85531	0.00473137	NA	NA
TPCN2	NA	NA	NA	Brain_Nucleus_accumbens_basal_ganglia	7.36843e-06	0.00121992	-4.48276	Prostate	0.000140125	0.00857856	3.80795	NA	NA	NA	0	1	1	0	2	NA	NA	0.717236	5.27267	-1.04461	-4.72963	NA	NA	NA	NA	0.473229	1.34455e-07	0.296205	2.24934e-06	NA	NA	NA	NA	0.933528	2.6964e-05	0.853342	0.000216439	NA	NA
TPCN2	NA	NA	NA	Brain_Nucleus_accumbens_basal_ganglia	7.36843e-06	0.00121992	-4.48276	Skin_Not_Sun_Exposed_Suprapubic	0.000140125	0.00870579	-3.80795	NA	NA	NA	0	1	1	0	2	NA	NA	0.717236	5.27267	0.955492	3.32399	NA	NA	NA	NA	0.473229	1.34455e-07	0.339329	0.00088738	NA	NA	NA	NA	0.933528	2.6964e-05	0.860123	0.023455	NA	NA
TPCN2	NA	NA	NA	Brain_Nucleus_accumbens_basal_ganglia	7.36843e-06	0.00121992	-4.48276	Skin_Sun_Exposed_Lower_leg	0.000140125	0.00837564	3.80795	NA	NA	NA	0	1	1	0	2	NA	NA	0.717236	5.27267	-1.10255	-4.11392	NA	NA	NA	NA	0.473229	1.34455e-07	0.270223	3.88999e-05	NA	NA	NA	NA	0.933528	2.6964e-05	0.838473	0.00222078	NA	NA
TPCN2	NA	NA	NA	Brain_Nucleus_accumbens_basal_ganglia	7.36843e-06	0.00121992	-4.48276	Small_Intestine_Terminal_Ileum	0.000140125	0.00869762	-3.80795	NA	NA	NA	0	1	1	0	2	NA	NA	0.717236	5.27267	1.04461	4.72963	NA	NA	NA	NA	0.473229	1.34455e-07	0.296205	2.24934e-06	NA	NA	NA	NA	0.933528	2.6964e-05	0.851895	0.000204216	NA	NA
TPCN2	NA	NA	NA	Brain_Nucleus_accumbens_basal_ganglia	7.36843e-06	0.00121992	-4.48276	Spleen	0.000140125	0.00850846	3.80795	NA	NA	NA	0	1	1	0	2	NA	NA	0.717236	5.27267	-1.04461	-4.72963	NA	NA	NA	NA	0.473229	1.34455e-07	0.296205	2.24934e-06	NA	NA	NA	NA	0.933528	2.6964e-05	0.848554	0.000199178	NA	NA
TPCN2	NA	NA	NA	Brain_Nucleus_accumbens_basal_ganglia	7.36843e-06	0.00121992	-4.48276	Stomach	0.000140125	0.00890564	3.80795	NA	NA	NA	0	1	1	0	2	NA	NA	0.717236	5.27267	-0.837434	-4.72963	NA	NA	NA	NA	0.473229	1.34455e-07	0.402349	2.24934e-06	NA	NA	NA	NA	0.933528	2.6964e-05	0.888421	0.000223369	NA	NA
TPCN2	NA	NA	NA	Brain_Nucleus_accumbens_basal_ganglia	7.36843e-06	0.00121992	-4.48276	Thyroid	0.000140125	0.0087027	-3.80795	NA	NA	NA	0	1	1	0	2	NA	NA	0.717236	5.27267	0.908167	2.98148	NA	NA	NA	NA	0.473229	1.34455e-07	0.36379	0.00286854	NA	NA	NA	NA	0.933528	2.6964e-05	0.868566	0.0515012	NA	NA
TPCN2	NA	NA	NA	Brain_Nucleus_accumbens_basal_ganglia	7.36843e-06	0.00121992	-4.48276	Uterus	0.000140125	0.00907478	3.80795	NA	NA	NA	0	1	1	0	2	NA	NA	0.717236	5.27267	-1.09106	-4.12999	NA	NA	NA	NA	0.473229	1.34455e-07	0.275249	3.62772e-05	NA	NA	NA	NA	0.933528	2.6964e-05	0.843813	0.00214317	NA	NA
TPCN2	NA	NA	NA	Brain_Nucleus_accumbens_basal_ganglia	7.36843e-06	0.00121992	-4.48276	Vagina	0.000140125	0.00923896	3.80795	NA	NA	NA	0	1	1	0	2	NA	NA	0.717236	5.27267	-1.08885	-4.1304	NA	NA	NA	NA	0.473229	1.34455e-07	0.276218	3.62135e-05	NA	NA	NA	NA	0.933528	2.6964e-05	0.836251	0.00221096	NA	NA
TPCN2	NA	NA	NA	Brain_Nucleus_accumbens_basal_ganglia	7.36843e-06	0.00121992	-4.48276	Whole_Blood	0.000140125	0.00789393	3.80795	NA	NA	NA	0	1	1	0	2	NA	NA	0.717236	5.27267	-1.04461	-4.72963	NA	NA	NA	NA	0.473229	1.34455e-07	0.296205	2.24934e-06	NA	NA	NA	NA	0.933528	2.6964e-05	0.843158	0.000192513	NA	NA
TPCN2	NA	NA	NA	Brain_Nucleus_accumbens_basal_ganglia	7.36843e-06	0.00121992	-4.48276	smultixcan	0.000140125	0.00864064	-3.80795	NA	NA	NA	0	1	1	0	2	NA	NA	0.717236	5.27267	0.793388	3.51071	NA	NA	NA	NA	0.473229	1.34455e-07	0.609594	1.24223e-05	NA	NA	NA	NA	0.933528	2.6964e-05	0.943345	0.000859122	NA	NA
TPCN2	NA	NA	NA	Colon_Sigmoid	7.36843e-06	0.00130978	-4.48276	Adipose_Subcutaneous	0.000140125	0.00923548	3.80795	NA	NA	NA	0	1	1	0	2	NA	NA	0.980726	4.56679	-1.11706	-4.2475	NA	NA	NA	NA	0.326728	4.95241e-06	0.263967	2.16169e-05	NA	NA	NA	NA	0.871088	0.000521724	0.824377	0.00142646	NA	NA
TPCN2	NA	NA	NA	Colon_Sigmoid	7.36843e-06	0.00130978	-4.48276	Adipose_Visceral_Omentum	0.000140125	0.0083906	3.80795	NA	NA	NA	0	1	1	0	2	NA	NA	0.980726	4.56679	-1.04461	-4.72963	NA	NA	NA	NA	0.326728	4.95241e-06	0.296205	2.24934e-06	NA	NA	NA	NA	0.871088	0.000521724	0.849726	0.000206627	NA	NA
TPCN2	NA	NA	NA	Colon_Sigmoid	7.36843e-06	0.00130978	-4.48276	Adrenal_Gland	0.000140125	0.00836062	3.80795	NA	NA	NA	0	1	1	0	2	NA	NA	0.980726	4.56679	-1.1016	-4.10412	NA	NA	NA	NA	0.326728	4.95241e-06	0.270635	4.05848e-05	NA	NA	NA	NA	0.871088	0.000521724	0.830238	0.00233014	NA	NA
TPCN2	NA	NA	NA	Colon_Sigmoid	7.36843e-06	0.00130978	-4.48276	Artery_Aorta	0.000140125	0.00843727	3.80795	NA	NA	NA	0	1	1	0	2	NA	NA	0.980726	4.56679	-0.861186	-4.72963	NA	NA	NA	NA	0.326728	4.95241e-06	0.389135	2.24934e-06	NA	NA	NA	NA	0.871088	0.000521724	0.887415	0.00019981	NA	NA
TPCN2	NA	NA	NA	Colon_Sigmoid	7.36843e-06	0.00130978	-4.48276	Artery_Coronary	0.000140125	0.00875309	3.80795	NA	NA	NA	0	1	1	0	2	NA	NA	0.980726	4.56679	-1.04461	-4.72963	NA	NA	NA	NA	0.326728	4.95241e-06	0.296205	2.24934e-06	NA	NA	NA	NA	0.871088	0.000521724	0.848906	0.000224573	NA	NA
TPCN2	NA	NA	NA	Colon_Sigmoid	7.36843e-06	0.00130978	-4.48276	Artery_Tibial	0.000140125	0.00826629	3.80795	NA	NA	NA	0	1	1	0	2	NA	NA	0.980726	4.56679	-0.878646	-4.72963	NA	NA	NA	NA	0.326728	4.95241e-06	0.379594	2.24934e-06	NA	NA	NA	NA	0.871088	0.000521724	0.881555	0.000203716	NA	NA
TPCN2	NA	NA	NA	Colon_Sigmoid	7.36843e-06	0.00130978	-4.48276	Brain_Anterior_cingulate_cortex_BA24	0.000140125	0.00953094	-3.80795	NA	NA	NA	0	1	1	0	2	NA	NA	0.980726	4.56679	1.04461	4.72963	NA	NA	NA	NA	0.326728	4.95241e-06	0.296205	2.24934e-06	NA	NA	NA	NA	0.871088	0.000521724	0.855624	0.000230247	NA	NA
TPCN2	NA	NA	NA	Colon_Sigmoid	7.36843e-06	0.00130978	-4.48276	Brain_Caudate_basal_ganglia	0.000140125	0.00930453	-3.80795	NA	NA	NA	0	1	1	0	2	NA	NA	0.980726	4.56679	0.682281	2.62076	NA	NA	NA	NA	0.326728	4.95241e-06	0.495061	0.00877345	NA	NA	NA	NA	0.871088	0.000521724	0.914622	0.117946	NA	NA
TPCN2	NA	NA	NA	Colon_Sigmoid	7.36843e-06	0.00130978	-4.48276	Brain_Cerebellar_Hemisphere	0.000140125	0.0086274	3.80795	NA	NA	NA	0	1	1	0	2	NA	NA	0.980726	4.56679	-1.10464	-3.86494	NA	NA	NA	NA	0.326728	4.95241e-06	0.269316	0.000111117	NA	NA	NA	NA	0.871088	0.000521724	0.822199	0.00505407	NA	NA
TPCN2	NA	NA	NA	Colon_Sigmoid	7.36843e-06	0.00130978	-4.48276	Brain_Cerebellum	0.000140125	0.00901872	-3.80795	NA	NA	NA	0	1	1	0	2	NA	NA	0.980726	4.56679	1.18557	0.00127063	NA	NA	NA	NA	0.326728	4.95241e-06	0.235793	0.998986	NA	NA	NA	NA	0.871088	0.000521724	0.807793	0.999681	NA	NA
TPCN2	NA	NA	NA	Colon_Sigmoid	7.36843e-06	0.00130978	-4.48276	Brain_Cortex	0.000140125	0.00928708	-3.80795	NA	NA	NA	0	1	1	0	2	NA	NA	0.980726	4.56679	0.632436	2.38808	NA	NA	NA	NA	0.326728	4.95241e-06	0.527102	0.0169366	NA	NA	NA	NA	0.871088	0.000521724	0.928734	0.167023	NA	NA
TPCN2	NA	NA	NA	Colon_Sigmoid	7.36843e-06	0.00130978	-4.48276	Brain_Frontal_Cortex_BA9	0.000140125	0.0094774	-3.80795	NA	NA	NA	0	1	1	0	2	NA	NA	0.980726	4.56679	1.04461	4.72963	NA	NA	NA	NA	0.326728	4.95241e-06	0.296205	2.24934e-06	NA	NA	NA	NA	0.871088	0.000521724	0.849101	0.00021677	NA	NA
TPCN2	NA	NA	NA	Colon_Sigmoid	7.36843e-06	0.00130978	-4.48276	Brain_Hypothalamus	0.000140125	0.00930025	-3.80795	NA	NA	NA	0	1	1	0	2	NA	NA	0.980726	4.56679	0.27508	2.41147	NA	NA	NA	NA	0.326728	4.95241e-06	0.783255	0.0158884	NA	NA	NA	NA	0.871088	0.000521724	0.9804	0.170032	NA	NA
TPCN2	NA	NA	NA	Colon_Sigmoid	7.36843e-06	0.00130978	-4.48276	Breast_Mammary_Tissue	0.000140125	0.00843724	3.80795	NA	NA	NA	0	1	1	0	2	NA	NA	0.980726	4.56679	-1.04461	-4.72963	NA	NA	NA	NA	0.326728	4.95241e-06	0.296205	2.24934e-06	NA	NA	NA	NA	0.871088	0.000521724	0.850272	0.000209748	NA	NA
TPCN2	NA	NA	NA	Colon_Sigmoid	7.36843e-06	0.00130978	-4.48276	Cells_Cultured_fibroblasts	0.000140125	0.00837342	3.80795	NA	NA	NA	0	1	1	0	2	NA	NA	0.980726	4.56679	-1.04461	-4.72963	NA	NA	NA	NA	0.326728	4.95241e-06	0.296205	2.24934e-06	NA	NA	NA	NA	0.871088	0.000521724	0.845273	0.000210999	NA	NA
TPCN2	NA	NA	NA	Colon_Sigmoid	7.36843e-06	0.00130978	-4.48276	Cells_EBV-transformed_lymphocytes	0.000140125	0.00747934	-3.80795	NA	NA	NA	0	1	1	0	2	NA	NA	0.980726	4.56679	0.498651	3.17888	NA	NA	NA	NA	0.326728	4.95241e-06	0.618025	0.00147848	NA	NA	NA	NA	0.871088	0.000521724	0.948342	0.0305555	NA	NA
TPCN2	NA	NA	NA	Colon_Sigmoid	7.36843e-06	0.00130978	-4.48276	Colon_Sigmoid	0.000140125	0.00853618	3.80795	NA	NA	NA	0	1	1	0	2	NA	NA	0.980726	4.56679	-1.09038	-4.18763	NA	NA	NA	NA	0.326728	4.95241e-06	0.275546	2.81885e-05	NA	NA	NA	NA	0.871088	0.000521724	0.838202	0.00169209	NA	NA
TPCN2	NA	NA	NA	Colon_Sigmoid	7.36843e-06	0.00130978	-4.48276	Colon_Transverse	0.000140125	0.00881275	-3.80795	NA	NA	NA	0	1	1	0	2	NA	NA	0.980726	4.56679	0.946323	3.25842	NA	NA	NA	NA	0.326728	4.95241e-06	0.343984	0.00112033	NA	NA	NA	NA	0.871088	0.000521724	0.876392	0.028201	NA	NA
TPCN2	NA	NA	NA	Colon_Sigmoid	7.36843e-06	0.00130978	-4.48276	Esophagus_Gastroesophageal_Junction	0.000140125	0.00863257	3.80795	NA	NA	NA	0	1	1	0	2	NA	NA	0.980726	4.56679	-1.04461	-4.72963	NA	NA	NA	NA	0.326728	4.95241e-06	0.296205	2.24934e-06	NA	NA	NA	NA	0.871088	0.000521724	0.850349	0.000204216	NA	NA
TPCN2	NA	NA	NA	Colon_Sigmoid	7.36843e-06	0.00130978	-4.48276	Esophagus_Mucosa	0.000140125	0.00905409	3.80795	NA	NA	NA	0	1	1	0	2	NA	NA	0.980726	4.56679	-0.832437	-4.72963	NA	NA	NA	NA	0.326728	4.95241e-06	0.405163	2.24934e-06	NA	NA	NA	NA	0.871088	0.000521724	0.887542	0.000201978	NA	NA
TPCN2	NA	NA	NA	Colon_Sigmoid	7.36843e-06	0.00130978	-4.48276	Esophagus_Muscularis	0.000140125	0.00890362	3.80795	NA	NA	NA	0	1	1	0	2	NA	NA	0.980726	4.56679	-1.04461	-4.72963	NA	NA	NA	NA	0.326728	4.95241e-06	0.296205	2.24934e-06	NA	NA	NA	NA	0.871088	0.000521724	0.852225	0.000201161	NA	NA
TPCN2	NA	NA	NA	Colon_Sigmoid	7.36843e-06	0.00130978	-4.48276	Heart_Atrial_Appendage	0.000140125	0.00934834	-3.80795	NA	NA	NA	0	1	1	0	2	NA	NA	0.980726	4.56679	1.04461	4.72963	NA	NA	NA	NA	0.326728	4.95241e-06	0.296205	2.24934e-06	NA	NA	NA	NA	0.871088	0.000521724	0.850887	0.000221593	NA	NA
TPCN2	NA	NA	NA	Colon_Sigmoid	7.36843e-06	0.00130978	-4.48276	Heart_Left_Ventricle	0.000140125	0.00894199	3.80795	NA	NA	NA	0	1	1	0	2	NA	NA	0.980726	4.56679	-1.04461	-4.72963	NA	NA	NA	NA	0.326728	4.95241e-06	0.296205	2.24934e-06	NA	NA	NA	NA	0.871088	0.000521724	0.854608	0.00022313	NA	NA
TPCN2	NA	NA	NA	Colon_Sigmoid	7.36843e-06	0.00130978	-4.48276	Liver	0.000140125	0.00965345	-3.80795	NA	NA	NA	0	1	1	0	2	NA	NA	0.980726	4.56679	0.810736	3.28578	NA	NA	NA	NA	0.326728	4.95241e-06	0.417517	0.001017	NA	NA	NA	NA	0.871088	0.000521724	0.896197	0.0277324	NA	NA
TPCN2	NA	NA	NA	Colon_Sigmoid	7.36843e-06	0.00130978	-4.48276	Lung	0.000140125	0.00796177	-3.80795	NA	NA	NA	0	1	1	0	2	NA	NA	0.980726	4.56679	0.500239	3.20549	NA	NA	NA	NA	0.326728	4.95241e-06	0.616907	0.00134831	NA	NA	NA	NA	0.871088	0.000521724	0.942911	0.0317173	NA	NA
TPCN2	NA	NA	NA	Colon_Sigmoid	7.36843e-06	0.00130978	-4.48276	Minor_Salivary_Gland	0.000140125	0.00813402	-3.80795	NA	NA	NA	0	1	1	0	2	NA	NA	0.980726	4.56679	1.04461	4.72963	NA	NA	NA	NA	0.326728	4.95241e-06	0.296205	2.24934e-06	NA	NA	NA	NA	0.871088	0.000521724	0.848886	0.000208832	NA	NA
TPCN2	NA	NA	NA	Colon_Sigmoid	7.36843e-06	0.00130978	-4.48276	Muscle_Skeletal	0.000140125	0.0089294	3.80795	NA	NA	NA	0	1	1	0	2	NA	NA	0.980726	4.56679	-1.04461	-4.72963	NA	NA	NA	NA	0.326728	4.95241e-06	0.296205	2.24934e-06	NA	NA	NA	NA	0.871088	0.000521724	0.849618	0.000208137	NA	NA
TPCN2	NA	NA	NA	Colon_Sigmoid	7.36843e-06	0.00130978	-4.48276	Nerve_Tibial	0.000140125	0.00880637	-3.80795	NA	NA	NA	0	1	1	0	2	NA	NA	0.980726	4.56679	0.800358	3.22851	NA	NA	NA	NA	0.326728	4.95241e-06	0.423503	0.00124439	NA	NA	NA	NA	0.871088	0.000521724	0.897209	0.0307798	NA	NA
TPCN2	NA	NA	NA	Colon_Sigmoid	7.36843e-06	0.00130978	-4.48276	Ovary	0.000140125	0.00892077	-3.80795	NA	NA	NA	0	1	1	0	2	NA	NA	0.980726	4.56679	0.91248	3.04979	NA	NA	NA	NA	0.326728	4.95241e-06	0.361516	0.00228998	NA	NA	NA	NA	0.871088	0.000521724	0.875627	0.0447073	NA	NA
TPCN2	NA	NA	NA	Colon_Sigmoid	7.36843e-06	0.00130978	-4.48276	Pancreas	0.000140125	0.00912219	3.80795	NA	NA	NA	0	1	1	0	2	NA	NA	0.980726	4.56679	-1.04461	-4.72963	NA	NA	NA	NA	0.326728	4.95241e-06	0.296205	2.24934e-06	NA	NA	NA	NA	0.871088	0.000521724	0.844173	0.00022992	NA	NA
TPCN2	NA	NA	NA	Colon_Sigmoid	7.36843e-06	0.00130978	-4.48276	Pituitary	0.000140125	0.00937431	3.80795	NA	NA	NA	0	1	1	0	2	NA	NA	0.980726	4.56679	-1.08212	-3.89949	NA	NA	NA	NA	0.326728	4.95241e-06	0.279199	9.63941e-05	NA	NA	NA	NA	0.871088	0.000521724	0.85531	0.00473137	NA	NA
TPCN2	NA	NA	NA	Colon_Sigmoid	7.36843e-06	0.00130978	-4.48276	Prostate	0.000140125	0.00857856	3.80795	NA	NA	NA	0	1	1	0	2	NA	NA	0.980726	4.56679	-1.04461	-4.72963	NA	NA	NA	NA	0.326728	4.95241e-06	0.296205	2.24934e-06	NA	NA	NA	NA	0.871088	0.000521724	0.853342	0.000216439	NA	NA
TPCN2	NA	NA	NA	Colon_Sigmoid	7.36843e-06	0.00130978	-4.48276	Skin_Not_Sun_Exposed_Suprapubic	0.000140125	0.00870579	-3.80795	NA	NA	NA	0	1	1	0	2	NA	NA	0.980726	4.56679	0.955492	3.32399	NA	NA	NA	NA	0.326728	4.95241e-06	0.339329	0.00088738	NA	NA	NA	NA	0.871088	0.000521724	0.860123	0.023455	NA	NA
TPCN2	NA	NA	NA	Colon_Sigmoid	7.36843e-06	0.00130978	-4.48276	Skin_Sun_Exposed_Lower_leg	0.000140125	0.00837564	3.80795	NA	NA	NA	0	1	1	0	2	NA	NA	0.980726	4.56679	-1.10255	-4.11392	NA	NA	NA	NA	0.326728	4.95241e-06	0.270223	3.88999e-05	NA	NA	NA	NA	0.871088	0.000521724	0.838473	0.00222078	NA	NA
TPCN2	NA	NA	NA	Colon_Sigmoid	7.36843e-06	0.00130978	-4.48276	Small_Intestine_Terminal_Ileum	0.000140125	0.00869762	-3.80795	NA	NA	NA	0	1	1	0	2	NA	NA	0.980726	4.56679	1.04461	4.72963	NA	NA	NA	NA	0.326728	4.95241e-06	0.296205	2.24934e-06	NA	NA	NA	NA	0.871088	0.000521724	0.851895	0.000204216	NA	NA
TPCN2	NA	NA	NA	Colon_Sigmoid	7.36843e-06	0.00130978	-4.48276	Spleen	0.000140125	0.00850846	3.80795	NA	NA	NA	0	1	1	0	2	NA	NA	0.980726	4.56679	-1.04461	-4.72963	NA	NA	NA	NA	0.326728	4.95241e-06	0.296205	2.24934e-06	NA	NA	NA	NA	0.871088	0.000521724	0.848554	0.000199178	NA	NA
TPCN2	NA	NA	NA	Colon_Sigmoid	7.36843e-06	0.00130978	-4.48276	Stomach	0.000140125	0.00890564	3.80795	NA	NA	NA	0	1	1	0	2	NA	NA	0.980726	4.56679	-0.837434	-4.72963	NA	NA	NA	NA	0.326728	4.95241e-06	0.402349	2.24934e-06	NA	NA	NA	NA	0.871088	0.000521724	0.888421	0.000223369	NA	NA
TPCN2	NA	NA	NA	Colon_Sigmoid	7.36843e-06	0.00130978	-4.48276	Thyroid	0.000140125	0.0087027	-3.80795	NA	NA	NA	0	1	1	0	2	NA	NA	0.980726	4.56679	0.908167	2.98148	NA	NA	NA	NA	0.326728	4.95241e-06	0.36379	0.00286854	NA	NA	NA	NA	0.871088	0.000521724	0.868566	0.0515012	NA	NA
TPCN2	NA	NA	NA	Colon_Sigmoid	7.36843e-06	0.00130978	-4.48276	Uterus	0.000140125	0.00907478	3.80795	NA	NA	NA	0	1	1	0	2	NA	NA	0.980726	4.56679	-1.09106	-4.12999	NA	NA	NA	NA	0.326728	4.95241e-06	0.275249	3.62772e-05	NA	NA	NA	NA	0.871088	0.000521724	0.843813	0.00214317	NA	NA
TPCN2	NA	NA	NA	Colon_Sigmoid	7.36843e-06	0.00130978	-4.48276	Vagina	0.000140125	0.00923896	3.80795	NA	NA	NA	0	1	1	0	2	NA	NA	0.980726	4.56679	-1.08885	-4.1304	NA	NA	NA	NA	0.326728	4.95241e-06	0.276218	3.62135e-05	NA	NA	NA	NA	0.871088	0.000521724	0.836251	0.00221096	NA	NA
TPCN2	NA	NA	NA	Colon_Sigmoid	7.36843e-06	0.00130978	-4.48276	Whole_Blood	0.000140125	0.00789393	3.80795	NA	NA	NA	0	1	1	0	2	NA	NA	0.980726	4.56679	-1.04461	-4.72963	NA	NA	NA	NA	0.326728	4.95241e-06	0.296205	2.24934e-06	NA	NA	NA	NA	0.871088	0.000521724	0.843158	0.000192513	NA	NA
TPCN2	NA	NA	NA	Colon_Sigmoid	7.36843e-06	0.00130978	-4.48276	smultixcan	0.000140125	0.00864064	-3.80795	NA	NA	NA	0	1	1	0	2	NA	NA	0.980726	4.56679	0.793388	3.51071	NA	NA	NA	NA	0.326728	4.95241e-06	0.609594	1.24223e-05	NA	NA	NA	NA	0.871088	0.000521724	0.943345	0.000859122	NA	NA
TPCN2	NA	NA	NA	Esophagus_Gastroesophageal_Junction	0.000162871	0.00984919	-3.77058	Adipose_Subcutaneous	0.000140125	0.00923548	3.80795	NA	NA	NA	0	1	1	0	2	NA	NA	0.767609	4.57402	-1.11706	-4.2475	NA	NA	NA	NA	0.442719	4.78456e-06	0.263967	2.16169e-05	NA	NA	NA	NA	0.919746	0.000435749	0.824377	0.00142646	NA	NA
TPCN2	NA	NA	NA	Esophagus_Gastroesophageal_Junction	0.000162871	0.00984919	-3.77058	Adipose_Visceral_Omentum	0.000140125	0.0083906	3.80795	NA	NA	NA	0	1	1	0	2	NA	NA	0.767609	4.57402	-1.04461	-4.72963	NA	NA	NA	NA	0.442719	4.78456e-06	0.296205	2.24934e-06	NA	NA	NA	NA	0.919746	0.000435749	0.849726	0.000206627	NA	NA
TPCN2	NA	NA	NA	Esophagus_Gastroesophageal_Junction	0.000162871	0.00984919	-3.77058	Adrenal_Gland	0.000140125	0.00836062	3.80795	NA	NA	NA	0	1	1	0	2	NA	NA	0.767609	4.57402	-1.1016	-4.10412	NA	NA	NA	NA	0.442719	4.78456e-06	0.270635	4.05848e-05	NA	NA	NA	NA	0.919746	0.000435749	0.830238	0.00233014	NA	NA
TPCN2	NA	NA	NA	Esophagus_Gastroesophageal_Junction	0.000162871	0.00984919	-3.77058	Artery_Aorta	0.000140125	0.00843727	3.80795	NA	NA	NA	0	1	1	0	2	NA	NA	0.767609	4.57402	-0.861186	-4.72963	NA	NA	NA	NA	0.442719	4.78456e-06	0.389135	2.24934e-06	NA	NA	NA	NA	0.919746	0.000435749	0.887415	0.00019981	NA	NA
TPCN2	NA	NA	NA	Esophagus_Gastroesophageal_Junction	0.000162871	0.00984919	-3.77058	Artery_Coronary	0.000140125	0.00875309	3.80795	NA	NA	NA	0	1	1	0	2	NA	NA	0.767609	4.57402	-1.04461	-4.72963	NA	NA	NA	NA	0.442719	4.78456e-06	0.296205	2.24934e-06	NA	NA	NA	NA	0.919746	0.000435749	0.848906	0.000224573	NA	NA
TPCN2	NA	NA	NA	Esophagus_Gastroesophageal_Junction	0.000162871	0.00984919	-3.77058	Artery_Tibial	0.000140125	0.00826629	3.80795	NA	NA	NA	0	1	1	0	2	NA	NA	0.767609	4.57402	-0.878646	-4.72963	NA	NA	NA	NA	0.442719	4.78456e-06	0.379594	2.24934e-06	NA	NA	NA	NA	0.919746	0.000435749	0.881555	0.000203716	NA	NA
TPCN2	NA	NA	NA	Esophagus_Gastroesophageal_Junction	0.000162871	0.00984919	-3.77058	Brain_Anterior_cingulate_cortex_BA24	0.000140125	0.00953094	-3.80795	NA	NA	NA	0	1	1	0	2	NA	NA	0.767609	4.57402	1.04461	4.72963	NA	NA	NA	NA	0.442719	4.78456e-06	0.296205	2.24934e-06	NA	NA	NA	NA	0.919746	0.000435749	0.855624	0.000230247	NA	NA
TPCN2	NA	NA	NA	Esophagus_Gastroesophageal_Junction	0.000162871	0.00984919	-3.77058	Brain_Caudate_basal_ganglia	0.000140125	0.00930453	-3.80795	NA	NA	NA	0	1	1	0	2	NA	NA	0.767609	4.57402	0.682281	2.62076	NA	NA	NA	NA	0.442719	4.78456e-06	0.495061	0.00877345	NA	NA	NA	NA	0.919746	0.000435749	0.914622	0.117946	NA	NA
TPCN2	NA	NA	NA	Esophagus_Gastroesophageal_Junction	0.000162871	0.00984919	-3.77058	Brain_Cerebellar_Hemisphere	0.000140125	0.0086274	3.80795	NA	NA	NA	0	1	1	0	2	NA	NA	0.767609	4.57402	-1.10464	-3.86494	NA	NA	NA	NA	0.442719	4.78456e-06	0.269316	0.000111117	NA	NA	NA	NA	0.919746	0.000435749	0.822199	0.00505407	NA	NA
TPCN2	NA	NA	NA	Esophagus_Gastroesophageal_Junction	0.000162871	0.00984919	-3.77058	Brain_Cerebellum	0.000140125	0.00901872	-3.80795	NA	NA	NA	0	1	1	0	2	NA	NA	0.767609	4.57402	1.18557	0.00127063	NA	NA	NA	NA	0.442719	4.78456e-06	0.235793	0.998986	NA	NA	NA	NA	0.919746	0.000435749	0.807793	0.999681	NA	NA
TPCN2	NA	NA	NA	Esophagus_Gastroesophageal_Junction	0.000162871	0.00984919	-3.77058	Brain_Cortex	0.000140125	0.00928708	-3.80795	NA	NA	NA	0	1	1	0	2	NA	NA	0.767609	4.57402	0.632436	2.38808	NA	NA	NA	NA	0.442719	4.78456e-06	0.527102	0.0169366	NA	NA	NA	NA	0.919746	0.000435749	0.928734	0.167023	NA	NA
TPCN2	NA	NA	NA	Esophagus_Gastroesophageal_Junction	0.000162871	0.00984919	-3.77058	Brain_Frontal_Cortex_BA9	0.000140125	0.0094774	-3.80795	NA	NA	NA	0	1	1	0	2	NA	NA	0.767609	4.57402	1.04461	4.72963	NA	NA	NA	NA	0.442719	4.78456e-06	0.296205	2.24934e-06	NA	NA	NA	NA	0.919746	0.000435749	0.849101	0.00021677	NA	NA
TPCN2	NA	NA	NA	Esophagus_Gastroesophageal_Junction	0.000162871	0.00984919	-3.77058	Brain_Hypothalamus	0.000140125	0.00930025	-3.80795	NA	NA	NA	0	1	1	0	2	NA	NA	0.767609	4.57402	0.27508	2.41147	NA	NA	NA	NA	0.442719	4.78456e-06	0.783255	0.0158884	NA	NA	NA	NA	0.919746	0.000435749	0.9804	0.170032	NA	NA
TPCN2	NA	NA	NA	Esophagus_Gastroesophageal_Junction	0.000162871	0.00984919	-3.77058	Breast_Mammary_Tissue	0.000140125	0.00843724	3.80795	NA	NA	NA	0	1	1	0	2	NA	NA	0.767609	4.57402	-1.04461	-4.72963	NA	NA	NA	NA	0.442719	4.78456e-06	0.296205	2.24934e-06	NA	NA	NA	NA	0.919746	0.000435749	0.850272	0.000209748	NA	NA
TPCN2	NA	NA	NA	Esophagus_Gastroesophageal_Junction	0.000162871	0.00984919	-3.77058	Cells_Cultured_fibroblasts	0.000140125	0.00837342	3.80795	NA	NA	NA	0	1	1	0	2	NA	NA	0.767609	4.57402	-1.04461	-4.72963	NA	NA	NA	NA	0.442719	4.78456e-06	0.296205	2.24934e-06	NA	NA	NA	NA	0.919746	0.000435749	0.845273	0.000210999	NA	NA
TPCN2	NA	NA	NA	Esophagus_Gastroesophageal_Junction	0.000162871	0.00984919	-3.77058	Cells_EBV-transformed_lymphocytes	0.000140125	0.00747934	-3.80795	NA	NA	NA	0	1	1	0	2	NA	NA	0.767609	4.57402	0.498651	3.17888	NA	NA	NA	NA	0.442719	4.78456e-06	0.618025	0.00147848	NA	NA	NA	NA	0.919746	0.000435749	0.948342	0.0305555	NA	NA
TPCN2	NA	NA	NA	Esophagus_Gastroesophageal_Junction	0.000162871	0.00984919	-3.77058	Colon_Sigmoid	0.000140125	0.00853618	3.80795	NA	NA	NA	0	1	1	0	2	NA	NA	0.767609	4.57402	-1.09038	-4.18763	NA	NA	NA	NA	0.442719	4.78456e-06	0.275546	2.81885e-05	NA	NA	NA	NA	0.919746	0.000435749	0.838202	0.00169209	NA	NA
TPCN2	NA	NA	NA	Esophagus_Gastroesophageal_Junction	0.000162871	0.00984919	-3.77058	Colon_Transverse	0.000140125	0.00881275	-3.80795	NA	NA	NA	0	1	1	0	2	NA	NA	0.767609	4.57402	0.946323	3.25842	NA	NA	NA	NA	0.442719	4.78456e-06	0.343984	0.00112033	NA	NA	NA	NA	0.919746	0.000435749	0.876392	0.028201	NA	NA
TPCN2	NA	NA	NA	Esophagus_Gastroesophageal_Junction	0.000162871	0.00984919	-3.77058	Esophagus_Gastroesophageal_Junction	0.000140125	0.00863257	3.80795	NA	NA	NA	0	1	1	0	2	NA	NA	0.767609	4.57402	-1.04461	-4.72963	NA	NA	NA	NA	0.442719	4.78456e-06	0.296205	2.24934e-06	NA	NA	NA	NA	0.919746	0.000435749	0.850349	0.000204216	NA	NA
TPCN2	NA	NA	NA	Esophagus_Gastroesophageal_Junction	0.000162871	0.00984919	-3.77058	Esophagus_Mucosa	0.000140125	0.00905409	3.80795	NA	NA	NA	0	1	1	0	2	NA	NA	0.767609	4.57402	-0.832437	-4.72963	NA	NA	NA	NA	0.442719	4.78456e-06	0.405163	2.24934e-06	NA	NA	NA	NA	0.919746	0.000435749	0.887542	0.000201978	NA	NA
TPCN2	NA	NA	NA	Esophagus_Gastroesophageal_Junction	0.000162871	0.00984919	-3.77058	Esophagus_Muscularis	0.000140125	0.00890362	3.80795	NA	NA	NA	0	1	1	0	2	NA	NA	0.767609	4.57402	-1.04461	-4.72963	NA	NA	NA	NA	0.442719	4.78456e-06	0.296205	2.24934e-06	NA	NA	NA	NA	0.919746	0.000435749	0.852225	0.000201161	NA	NA
TPCN2	NA	NA	NA	Esophagus_Gastroesophageal_Junction	0.000162871	0.00984919	-3.77058	Heart_Atrial_Appendage	0.000140125	0.00934834	-3.80795	NA	NA	NA	0	1	1	0	2	NA	NA	0.767609	4.57402	1.04461	4.72963	NA	NA	NA	NA	0.442719	4.78456e-06	0.296205	2.24934e-06	NA	NA	NA	NA	0.919746	0.000435749	0.850887	0.000221593	NA	NA
TPCN2	NA	NA	NA	Esophagus_Gastroesophageal_Junction	0.000162871	0.00984919	-3.77058	Heart_Left_Ventricle	0.000140125	0.00894199	3.80795	NA	NA	NA	0	1	1	0	2	NA	NA	0.767609	4.57402	-1.04461	-4.72963	NA	NA	NA	NA	0.442719	4.78456e-06	0.296205	2.24934e-06	NA	NA	NA	NA	0.919746	0.000435749	0.854608	0.00022313	NA	NA
TPCN2	NA	NA	NA	Esophagus_Gastroesophageal_Junction	0.000162871	0.00984919	-3.77058	Liver	0.000140125	0.00965345	-3.80795	NA	NA	NA	0	1	1	0	2	NA	NA	0.767609	4.57402	0.810736	3.28578	NA	NA	NA	NA	0.442719	4.78456e-06	0.417517	0.001017	NA	NA	NA	NA	0.919746	0.000435749	0.896197	0.0277324	NA	NA
TPCN2	NA	NA	NA	Esophagus_Gastroesophageal_Junction	0.000162871	0.00984919	-3.77058	Lung	0.000140125	0.00796177	-3.80795	NA	NA	NA	0	1	1	0	2	NA	NA	0.767609	4.57402	0.500239	3.20549	NA	NA	NA	NA	0.442719	4.78456e-06	0.616907	0.00134831	NA	NA	NA	NA	0.919746	0.000435749	0.942911	0.0317173	NA	NA
TPCN2	NA	NA	NA	Esophagus_Gastroesophageal_Junction	0.000162871	0.00984919	-3.77058	Minor_Salivary_Gland	0.000140125	0.00813402	-3.80795	NA	NA	NA	0	1	1	0	2	NA	NA	0.767609	4.57402	1.04461	4.72963	NA	NA	NA	NA	0.442719	4.78456e-06	0.296205	2.24934e-06	NA	NA	NA	NA	0.919746	0.000435749	0.848886	0.000208832	NA	NA
TPCN2	NA	NA	NA	Esophagus_Gastroesophageal_Junction	0.000162871	0.00984919	-3.77058	Muscle_Skeletal	0.000140125	0.0089294	3.80795	NA	NA	NA	0	1	1	0	2	NA	NA	0.767609	4.57402	-1.04461	-4.72963	NA	NA	NA	NA	0.442719	4.78456e-06	0.296205	2.24934e-06	NA	NA	NA	NA	0.919746	0.000435749	0.849618	0.000208137	NA	NA
TPCN2	NA	NA	NA	Esophagus_Gastroesophageal_Junction	0.000162871	0.00984919	-3.77058	Nerve_Tibial	0.000140125	0.00880637	-3.80795	NA	NA	NA	0	1	1	0	2	NA	NA	0.767609	4.57402	0.800358	3.22851	NA	NA	NA	NA	0.442719	4.78456e-06	0.423503	0.00124439	NA	NA	NA	NA	0.919746	0.000435749	0.897209	0.0307798	NA	NA
TPCN2	NA	NA	NA	Esophagus_Gastroesophageal_Junction	0.000162871	0.00984919	-3.77058	Ovary	0.000140125	0.00892077	-3.80795	NA	NA	NA	0	1	1	0	2	NA	NA	0.767609	4.57402	0.91248	3.04979	NA	NA	NA	NA	0.442719	4.78456e-06	0.361516	0.00228998	NA	NA	NA	NA	0.919746	0.000435749	0.875627	0.0447073	NA	NA
TPCN2	NA	NA	NA	Esophagus_Gastroesophageal_Junction	0.000162871	0.00984919	-3.77058	Pancreas	0.000140125	0.00912219	3.80795	NA	NA	NA	0	1	1	0	2	NA	NA	0.767609	4.57402	-1.04461	-4.72963	NA	NA	NA	NA	0.442719	4.78456e-06	0.296205	2.24934e-06	NA	NA	NA	NA	0.919746	0.000435749	0.844173	0.00022992	NA	NA
TPCN2	NA	NA	NA	Esophagus_Gastroesophageal_Junction	0.000162871	0.00984919	-3.77058	Pituitary	0.000140125	0.00937431	3.80795	NA	NA	NA	0	1	1	0	2	NA	NA	0.767609	4.57402	-1.08212	-3.89949	NA	NA	NA	NA	0.442719	4.78456e-06	0.279199	9.63941e-05	NA	NA	NA	NA	0.919746	0.000435749	0.85531	0.00473137	NA	NA
TPCN2	NA	NA	NA	Esophagus_Gastroesophageal_Junction	0.000162871	0.00984919	-3.77058	Prostate	0.000140125	0.00857856	3.80795	NA	NA	NA	0	1	1	0	2	NA	NA	0.767609	4.57402	-1.04461	-4.72963	NA	NA	NA	NA	0.442719	4.78456e-06	0.296205	2.24934e-06	NA	NA	NA	NA	0.919746	0.000435749	0.853342	0.000216439	NA	NA
TPCN2	NA	NA	NA	Esophagus_Gastroesophageal_Junction	0.000162871	0.00984919	-3.77058	Skin_Not_Sun_Exposed_Suprapubic	0.000140125	0.00870579	-3.80795	NA	NA	NA	0	1	1	0	2	NA	NA	0.767609	4.57402	0.955492	3.32399	NA	NA	NA	NA	0.442719	4.78456e-06	0.339329	0.00088738	NA	NA	NA	NA	0.919746	0.000435749	0.860123	0.023455	NA	NA
TPCN2	NA	NA	NA	Esophagus_Gastroesophageal_Junction	0.000162871	0.00984919	-3.77058	Skin_Sun_Exposed_Lower_leg	0.000140125	0.00837564	3.80795	NA	NA	NA	0	1	1	0	2	NA	NA	0.767609	4.57402	-1.10255	-4.11392	NA	NA	NA	NA	0.442719	4.78456e-06	0.270223	3.88999e-05	NA	NA	NA	NA	0.919746	0.000435749	0.838473	0.00222078	NA	NA
TPCN2	NA	NA	NA	Esophagus_Gastroesophageal_Junction	0.000162871	0.00984919	-3.77058	Small_Intestine_Terminal_Ileum	0.000140125	0.00869762	-3.80795	NA	NA	NA	0	1	1	0	2	NA	NA	0.767609	4.57402	1.04461	4.72963	NA	NA	NA	NA	0.442719	4.78456e-06	0.296205	2.24934e-06	NA	NA	NA	NA	0.919746	0.000435749	0.851895	0.000204216	NA	NA
TPCN2	NA	NA	NA	Esophagus_Gastroesophageal_Junction	0.000162871	0.00984919	-3.77058	Spleen	0.000140125	0.00850846	3.80795	NA	NA	NA	0	1	1	0	2	NA	NA	0.767609	4.57402	-1.04461	-4.72963	NA	NA	NA	NA	0.442719	4.78456e-06	0.296205	2.24934e-06	NA	NA	NA	NA	0.919746	0.000435749	0.848554	0.000199178	NA	NA
TPCN2	NA	NA	NA	Esophagus_Gastroesophageal_Junction	0.000162871	0.00984919	-3.77058	Stomach	0.000140125	0.00890564	3.80795	NA	NA	NA	0	1	1	0	2	NA	NA	0.767609	4.57402	-0.837434	-4.72963	NA	NA	NA	NA	0.442719	4.78456e-06	0.402349	2.24934e-06	NA	NA	NA	NA	0.919746	0.000435749	0.888421	0.000223369	NA	NA
TPCN2	NA	NA	NA	Esophagus_Gastroesophageal_Junction	0.000162871	0.00984919	-3.77058	Thyroid	0.000140125	0.0087027	-3.80795	NA	NA	NA	0	1	1	0	2	NA	NA	0.767609	4.57402	0.908167	2.98148	NA	NA	NA	NA	0.442719	4.78456e-06	0.36379	0.00286854	NA	NA	NA	NA	0.919746	0.000435749	0.868566	0.0515012	NA	NA
TPCN2	NA	NA	NA	Esophagus_Gastroesophageal_Junction	0.000162871	0.00984919	-3.77058	Uterus	0.000140125	0.00907478	3.80795	NA	NA	NA	0	1	1	0	2	NA	NA	0.767609	4.57402	-1.09106	-4.12999	NA	NA	NA	NA	0.442719	4.78456e-06	0.275249	3.62772e-05	NA	NA	NA	NA	0.919746	0.000435749	0.843813	0.00214317	NA	NA
TPCN2	NA	NA	NA	Esophagus_Gastroesophageal_Junction	0.000162871	0.00984919	-3.77058	Vagina	0.000140125	0.00923896	3.80795	NA	NA	NA	0	1	1	0	2	NA	NA	0.767609	4.57402	-1.08885	-4.1304	NA	NA	NA	NA	0.442719	4.78456e-06	0.276218	3.62135e-05	NA	NA	NA	NA	0.919746	0.000435749	0.836251	0.00221096	NA	NA
TPCN2	NA	NA	NA	Esophagus_Gastroesophageal_Junction	0.000162871	0.00984919	-3.77058	Whole_Blood	0.000140125	0.00789393	3.80795	NA	NA	NA	0	1	1	0	2	NA	NA	0.767609	4.57402	-1.04461	-4.72963	NA	NA	NA	NA	0.442719	4.78456e-06	0.296205	2.24934e-06	NA	NA	NA	NA	0.919746	0.000435749	0.843158	0.000192513	NA	NA
TPCN2	NA	NA	NA	Esophagus_Gastroesophageal_Junction	0.000162871	0.00984919	-3.77058	smultixcan	0.000140125	0.00864064	-3.80795	NA	NA	NA	0	1	1	0	2	NA	NA	0.767609	4.57402	0.793388	3.51071	NA	NA	NA	NA	0.442719	4.78456e-06	0.609594	1.24223e-05	NA	NA	NA	NA	0.919746	0.000435749	0.943345	0.000859122	NA	NA
TPCN2	NA	NA	NA	Prostate	7.36843e-06	0.001029	-4.48276	Adipose_Subcutaneous	0.000140125	0.00923548	3.80795	NA	NA	NA	0	1	1	0	2	NA	NA	0.717236	5.27267	-1.11706	-4.2475	NA	NA	NA	NA	0.473229	1.34455e-07	0.263967	2.16169e-05	NA	NA	NA	NA	0.92514	2.10166e-05	0.824377	0.00142646	NA	NA
TPCN2	NA	NA	NA	Prostate	7.36843e-06	0.001029	-4.48276	Adipose_Visceral_Omentum	0.000140125	0.0083906	3.80795	NA	NA	NA	0	1	1	0	2	NA	NA	0.717236	5.27267	-1.04461	-4.72963	NA	NA	NA	NA	0.473229	1.34455e-07	0.296205	2.24934e-06	NA	NA	NA	NA	0.92514	2.10166e-05	0.849726	0.000206627	NA	NA
TPCN2	NA	NA	NA	Prostate	7.36843e-06	0.001029	-4.48276	Adrenal_Gland	0.000140125	0.00836062	3.80795	NA	NA	NA	0	1	1	0	2	NA	NA	0.717236	5.27267	-1.1016	-4.10412	NA	NA	NA	NA	0.473229	1.34455e-07	0.270635	4.05848e-05	NA	NA	NA	NA	0.92514	2.10166e-05	0.830238	0.00233014	NA	NA
TPCN2	NA	NA	NA	Prostate	7.36843e-06	0.001029	-4.48276	Artery_Aorta	0.000140125	0.00843727	3.80795	NA	NA	NA	0	1	1	0	2	NA	NA	0.717236	5.27267	-0.861186	-4.72963	NA	NA	NA	NA	0.473229	1.34455e-07	0.389135	2.24934e-06	NA	NA	NA	NA	0.92514	2.10166e-05	0.887415	0.00019981	NA	NA
TPCN2	NA	NA	NA	Prostate	7.36843e-06	0.001029	-4.48276	Artery_Coronary	0.000140125	0.00875309	3.80795	NA	NA	NA	0	1	1	0	2	NA	NA	0.717236	5.27267	-1.04461	-4.72963	NA	NA	NA	NA	0.473229	1.34455e-07	0.296205	2.24934e-06	NA	NA	NA	NA	0.92514	2.10166e-05	0.848906	0.000224573	NA	NA
TPCN2	NA	NA	NA	Prostate	7.36843e-06	0.001029	-4.48276	Artery_Tibial	0.000140125	0.00826629	3.80795	NA	NA	NA	0	1	1	0	2	NA	NA	0.717236	5.27267	-0.878646	-4.72963	NA	NA	NA	NA	0.473229	1.34455e-07	0.379594	2.24934e-06	NA	NA	NA	NA	0.92514	2.10166e-05	0.881555	0.000203716	NA	NA
TPCN2	NA	NA	NA	Prostate	7.36843e-06	0.001029	-4.48276	Brain_Anterior_cingulate_cortex_BA24	0.000140125	0.00953094	-3.80795	NA	NA	NA	0	1	1	0	2	NA	NA	0.717236	5.27267	1.04461	4.72963	NA	NA	NA	NA	0.473229	1.34455e-07	0.296205	2.24934e-06	NA	NA	NA	NA	0.92514	2.10166e-05	0.855624	0.000230247	NA	NA
TPCN2	NA	NA	NA	Prostate	7.36843e-06	0.001029	-4.48276	Brain_Caudate_basal_ganglia	0.000140125	0.00930453	-3.80795	NA	NA	NA	0	1	1	0	2	NA	NA	0.717236	5.27267	0.682281	2.62076	NA	NA	NA	NA	0.473229	1.34455e-07	0.495061	0.00877345	NA	NA	NA	NA	0.92514	2.10166e-05	0.914622	0.117946	NA	NA
TPCN2	NA	NA	NA	Prostate	7.36843e-06	0.001029	-4.48276	Brain_Cerebellar_Hemisphere	0.000140125	0.0086274	3.80795	NA	NA	NA	0	1	1	0	2	NA	NA	0.717236	5.27267	-1.10464	-3.86494	NA	NA	NA	NA	0.473229	1.34455e-07	0.269316	0.000111117	NA	NA	NA	NA	0.92514	2.10166e-05	0.822199	0.00505407	NA	NA
TPCN2	NA	NA	NA	Prostate	7.36843e-06	0.001029	-4.48276	Brain_Cerebellum	0.000140125	0.00901872	-3.80795	NA	NA	NA	0	1	1	0	2	NA	NA	0.717236	5.27267	1.18557	0.00127063	NA	NA	NA	NA	0.473229	1.34455e-07	0.235793	0.998986	NA	NA	NA	NA	0.92514	2.10166e-05	0.807793	0.999681	NA	NA
TPCN2	NA	NA	NA	Prostate	7.36843e-06	0.001029	-4.48276	Brain_Cortex	0.000140125	0.00928708	-3.80795	NA	NA	NA	0	1	1	0	2	NA	NA	0.717236	5.27267	0.632436	2.38808	NA	NA	NA	NA	0.473229	1.34455e-07	0.527102	0.0169366	NA	NA	NA	NA	0.92514	2.10166e-05	0.928734	0.167023	NA	NA
TPCN2	NA	NA	NA	Prostate	7.36843e-06	0.001029	-4.48276	Brain_Frontal_Cortex_BA9	0.000140125	0.0094774	-3.80795	NA	NA	NA	0	1	1	0	2	NA	NA	0.717236	5.27267	1.04461	4.72963	NA	NA	NA	NA	0.473229	1.34455e-07	0.296205	2.24934e-06	NA	NA	NA	NA	0.92514	2.10166e-05	0.849101	0.00021677	NA	NA
TPCN2	NA	NA	NA	Prostate	7.36843e-06	0.001029	-4.48276	Brain_Hypothalamus	0.000140125	0.00930025	-3.80795	NA	NA	NA	0	1	1	0	2	NA	NA	0.717236	5.27267	0.27508	2.41147	NA	NA	NA	NA	0.473229	1.34455e-07	0.783255	0.0158884	NA	NA	NA	NA	0.92514	2.10166e-05	0.9804	0.170032	NA	NA
TPCN2	NA	NA	NA	Prostate	7.36843e-06	0.001029	-4.48276	Breast_Mammary_Tissue	0.000140125	0.00843724	3.80795	NA	NA	NA	0	1	1	0	2	NA	NA	0.717236	5.27267	-1.04461	-4.72963	NA	NA	NA	NA	0.473229	1.34455e-07	0.296205	2.24934e-06	NA	NA	NA	NA	0.92514	2.10166e-05	0.850272	0.000209748	NA	NA
TPCN2	NA	NA	NA	Prostate	7.36843e-06	0.001029	-4.48276	Cells_Cultured_fibroblasts	0.000140125	0.00837342	3.80795	NA	NA	NA	0	1	1	0	2	NA	NA	0.717236	5.27267	-1.04461	-4.72963	NA	NA	NA	NA	0.473229	1.34455e-07	0.296205	2.24934e-06	NA	NA	NA	NA	0.92514	2.10166e-05	0.845273	0.000210999	NA	NA
TPCN2	NA	NA	NA	Prostate	7.36843e-06	0.001029	-4.48276	Cells_EBV-transformed_lymphocytes	0.000140125	0.00747934	-3.80795	NA	NA	NA	0	1	1	0	2	NA	NA	0.717236	5.27267	0.498651	3.17888	NA	NA	NA	NA	0.473229	1.34455e-07	0.618025	0.00147848	NA	NA	NA	NA	0.92514	2.10166e-05	0.948342	0.0305555	NA	NA
TPCN2	NA	NA	NA	Prostate	7.36843e-06	0.001029	-4.48276	Colon_Sigmoid	0.000140125	0.00853618	3.80795	NA	NA	NA	0	1	1	0	2	NA	NA	0.717236	5.27267	-1.09038	-4.18763	NA	NA	NA	NA	0.473229	1.34455e-07	0.275546	2.81885e-05	NA	NA	NA	NA	0.92514	2.10166e-05	0.838202	0.00169209	NA	NA
TPCN2	NA	NA	NA	Prostate	7.36843e-06	0.001029	-4.48276	Colon_Transverse	0.000140125	0.00881275	-3.80795	NA	NA	NA	0	1	1	0	2	NA	NA	0.717236	5.27267	0.946323	3.25842	NA	NA	NA	NA	0.473229	1.34455e-07	0.343984	0.00112033	NA	NA	NA	NA	0.92514	2.10166e-05	0.876392	0.028201	NA	NA
TPCN2	NA	NA	NA	Prostate	7.36843e-06	0.001029	-4.48276	Esophagus_Gastroesophageal_Junction	0.000140125	0.00863257	3.80795	NA	NA	NA	0	1	1	0	2	NA	NA	0.717236	5.27267	-1.04461	-4.72963	NA	NA	NA	NA	0.473229	1.34455e-07	0.296205	2.24934e-06	NA	NA	NA	NA	0.92514	2.10166e-05	0.850349	0.000204216	NA	NA
TPCN2	NA	NA	NA	Prostate	7.36843e-06	0.001029	-4.48276	Esophagus_Mucosa	0.000140125	0.00905409	3.80795	NA	NA	NA	0	1	1	0	2	NA	NA	0.717236	5.27267	-0.832437	-4.72963	NA	NA	NA	NA	0.473229	1.34455e-07	0.405163	2.24934e-06	NA	NA	NA	NA	0.92514	2.10166e-05	0.887542	0.000201978	NA	NA
TPCN2	NA	NA	NA	Prostate	7.36843e-06	0.001029	-4.48276	Esophagus_Muscularis	0.000140125	0.00890362	3.80795	NA	NA	NA	0	1	1	0	2	NA	NA	0.717236	5.27267	-1.04461	-4.72963	NA	NA	NA	NA	0.473229	1.34455e-07	0.296205	2.24934e-06	NA	NA	NA	NA	0.92514	2.10166e-05	0.852225	0.000201161	NA	NA
TPCN2	NA	NA	NA	Prostate	7.36843e-06	0.001029	-4.48276	Heart_Atrial_Appendage	0.000140125	0.00934834	-3.80795	NA	NA	NA	0	1	1	0	2	NA	NA	0.717236	5.27267	1.04461	4.72963	NA	NA	NA	NA	0.473229	1.34455e-07	0.296205	2.24934e-06	NA	NA	NA	NA	0.92514	2.10166e-05	0.850887	0.000221593	NA	NA
TPCN2	NA	NA	NA	Prostate	7.36843e-06	0.001029	-4.48276	Heart_Left_Ventricle	0.000140125	0.00894199	3.80795	NA	NA	NA	0	1	1	0	2	NA	NA	0.717236	5.27267	-1.04461	-4.72963	NA	NA	NA	NA	0.473229	1.34455e-07	0.296205	2.24934e-06	NA	NA	NA	NA	0.92514	2.10166e-05	0.854608	0.00022313	NA	NA
TPCN2	NA	NA	NA	Prostate	7.36843e-06	0.001029	-4.48276	Liver	0.000140125	0.00965345	-3.80795	NA	NA	NA	0	1	1	0	2	NA	NA	0.717236	5.27267	0.810736	3.28578	NA	NA	NA	NA	0.473229	1.34455e-07	0.417517	0.001017	NA	NA	NA	NA	0.92514	2.10166e-05	0.896197	0.0277324	NA	NA
TPCN2	NA	NA	NA	Prostate	7.36843e-06	0.001029	-4.48276	Lung	0.000140125	0.00796177	-3.80795	NA	NA	NA	0	1	1	0	2	NA	NA	0.717236	5.27267	0.500239	3.20549	NA	NA	NA	NA	0.473229	1.34455e-07	0.616907	0.00134831	NA	NA	NA	NA	0.92514	2.10166e-05	0.942911	0.0317173	NA	NA
TPCN2	NA	NA	NA	Prostate	7.36843e-06	0.001029	-4.48276	Minor_Salivary_Gland	0.000140125	0.00813402	-3.80795	NA	NA	NA	0	1	1	0	2	NA	NA	0.717236	5.27267	1.04461	4.72963	NA	NA	NA	NA	0.473229	1.34455e-07	0.296205	2.24934e-06	NA	NA	NA	NA	0.92514	2.10166e-05	0.848886	0.000208832	NA	NA
TPCN2	NA	NA	NA	Prostate	7.36843e-06	0.001029	-4.48276	Muscle_Skeletal	0.000140125	0.0089294	3.80795	NA	NA	NA	0	1	1	0	2	NA	NA	0.717236	5.27267	-1.04461	-4.72963	NA	NA	NA	NA	0.473229	1.34455e-07	0.296205	2.24934e-06	NA	NA	NA	NA	0.92514	2.10166e-05	0.849618	0.000208137	NA	NA
TPCN2	NA	NA	NA	Prostate	7.36843e-06	0.001029	-4.48276	Nerve_Tibial	0.000140125	0.00880637	-3.80795	NA	NA	NA	0	1	1	0	2	NA	NA	0.717236	5.27267	0.800358	3.22851	NA	NA	NA	NA	0.473229	1.34455e-07	0.423503	0.00124439	NA	NA	NA	NA	0.92514	2.10166e-05	0.897209	0.0307798	NA	NA
TPCN2	NA	NA	NA	Prostate	7.36843e-06	0.001029	-4.48276	Ovary	0.000140125	0.00892077	-3.80795	NA	NA	NA	0	1	1	0	2	NA	NA	0.717236	5.27267	0.91248	3.04979	NA	NA	NA	NA	0.473229	1.34455e-07	0.361516	0.00228998	NA	NA	NA	NA	0.92514	2.10166e-05	0.875627	0.0447073	NA	NA
TPCN2	NA	NA	NA	Prostate	7.36843e-06	0.001029	-4.48276	Pancreas	0.000140125	0.00912219	3.80795	NA	NA	NA	0	1	1	0	2	NA	NA	0.717236	5.27267	-1.04461	-4.72963	NA	NA	NA	NA	0.473229	1.34455e-07	0.296205	2.24934e-06	NA	NA	NA	NA	0.92514	2.10166e-05	0.844173	0.00022992	NA	NA
TPCN2	NA	NA	NA	Prostate	7.36843e-06	0.001029	-4.48276	Pituitary	0.000140125	0.00937431	3.80795	NA	NA	NA	0	1	1	0	2	NA	NA	0.717236	5.27267	-1.08212	-3.89949	NA	NA	NA	NA	0.473229	1.34455e-07	0.279199	9.63941e-05	NA	NA	NA	NA	0.92514	2.10166e-05	0.85531	0.00473137	NA	NA
TPCN2	NA	NA	NA	Prostate	7.36843e-06	0.001029	-4.48276	Prostate	0.000140125	0.00857856	3.80795	NA	NA	NA	0	1	1	0	2	NA	NA	0.717236	5.27267	-1.04461	-4.72963	NA	NA	NA	NA	0.473229	1.34455e-07	0.296205	2.24934e-06	NA	NA	NA	NA	0.92514	2.10166e-05	0.853342	0.000216439	NA	NA
TPCN2	NA	NA	NA	Prostate	7.36843e-06	0.001029	-4.48276	Skin_Not_Sun_Exposed_Suprapubic	0.000140125	0.00870579	-3.80795	NA	NA	NA	0	1	1	0	2	NA	NA	0.717236	5.27267	0.955492	3.32399	NA	NA	NA	NA	0.473229	1.34455e-07	0.339329	0.00088738	NA	NA	NA	NA	0.92514	2.10166e-05	0.860123	0.023455	NA	NA
TPCN2	NA	NA	NA	Prostate	7.36843e-06	0.001029	-4.48276	Skin_Sun_Exposed_Lower_leg	0.000140125	0.00837564	3.80795	NA	NA	NA	0	1	1	0	2	NA	NA	0.717236	5.27267	-1.10255	-4.11392	NA	NA	NA	NA	0.473229	1.34455e-07	0.270223	3.88999e-05	NA	NA	NA	NA	0.92514	2.10166e-05	0.838473	0.00222078	NA	NA
TPCN2	NA	NA	NA	Prostate	7.36843e-06	0.001029	-4.48276	Small_Intestine_Terminal_Ileum	0.000140125	0.00869762	-3.80795	NA	NA	NA	0	1	1	0	2	NA	NA	0.717236	5.27267	1.04461	4.72963	NA	NA	NA	NA	0.473229	1.34455e-07	0.296205	2.24934e-06	NA	NA	NA	NA	0.92514	2.10166e-05	0.851895	0.000204216	NA	NA
TPCN2	NA	NA	NA	Prostate	7.36843e-06	0.001029	-4.48276	Spleen	0.000140125	0.00850846	3.80795	NA	NA	NA	0	1	1	0	2	NA	NA	0.717236	5.27267	-1.04461	-4.72963	NA	NA	NA	NA	0.473229	1.34455e-07	0.296205	2.24934e-06	NA	NA	NA	NA	0.92514	2.10166e-05	0.848554	0.000199178	NA	NA
TPCN2	NA	NA	NA	Prostate	7.36843e-06	0.001029	-4.48276	Stomach	0.000140125	0.00890564	3.80795	NA	NA	NA	0	1	1	0	2	NA	NA	0.717236	5.27267	-0.837434	-4.72963	NA	NA	NA	NA	0.473229	1.34455e-07	0.402349	2.24934e-06	NA	NA	NA	NA	0.92514	2.10166e-05	0.888421	0.000223369	NA	NA
TPCN2	NA	NA	NA	Prostate	7.36843e-06	0.001029	-4.48276	Thyroid	0.000140125	0.0087027	-3.80795	NA	NA	NA	0	1	1	0	2	NA	NA	0.717236	5.27267	0.908167	2.98148	NA	NA	NA	NA	0.473229	1.34455e-07	0.36379	0.00286854	NA	NA	NA	NA	0.92514	2.10166e-05	0.868566	0.0515012	NA	NA
TPCN2	NA	NA	NA	Prostate	7.36843e-06	0.001029	-4.48276	Uterus	0.000140125	0.00907478	3.80795	NA	NA	NA	0	1	1	0	2	NA	NA	0.717236	5.27267	-1.09106	-4.12999	NA	NA	NA	NA	0.473229	1.34455e-07	0.275249	3.62772e-05	NA	NA	NA	NA	0.92514	2.10166e-05	0.843813	0.00214317	NA	NA
TPCN2	NA	NA	NA	Prostate	7.36843e-06	0.001029	-4.48276	Vagina	0.000140125	0.00923896	3.80795	NA	NA	NA	0	1	1	0	2	NA	NA	0.717236	5.27267	-1.08885	-4.1304	NA	NA	NA	NA	0.473229	1.34455e-07	0.276218	3.62135e-05	NA	NA	NA	NA	0.92514	2.10166e-05	0.836251	0.00221096	NA	NA
TPCN2	NA	NA	NA	Prostate	7.36843e-06	0.001029	-4.48276	Whole_Blood	0.000140125	0.00789393	3.80795	NA	NA	NA	0	1	1	0	2	NA	NA	0.717236	5.27267	-1.04461	-4.72963	NA	NA	NA	NA	0.473229	1.34455e-07	0.296205	2.24934e-06	NA	NA	NA	NA	0.92514	2.10166e-05	0.843158	0.000192513	NA	NA
TPCN2	NA	NA	NA	Prostate	7.36843e-06	0.001029	-4.48276	smultixcan	0.000140125	0.00864064	-3.80795	NA	NA	NA	0	1	1	0	2	NA	NA	0.717236	5.27267	0.793388	3.51071	NA	NA	NA	NA	0.473229	1.34455e-07	0.609594	1.24223e-05	NA	NA	NA	NA	0.92514	2.10166e-05	0.943345	0.000859122	NA	NA
TRIM65	NA	NA	NA	Pituitary	9.95998e-05	0.00853922	-3.89156	Adipose_Subcutaneous	0.000116279	0.00812723	-3.85384	NA	NA	NA	0	1	1	0	2	NA	NA	2.48818	5.38101	1.44299	4.89334	NA	NA	NA	NA	0.0128397	7.40673e-08	0.149023	9.91386e-07	NA	NA	NA	NA	0.454084	1.36774e-05	0.737766	0.000102888	NA	NA
TRIM65	NA	NA	NA	Pituitary	9.95998e-05	0.00853922	-3.89156	Adrenal_Gland	0.000159917	0.00925547	3.77514	NA	NA	NA	0	1	1	0	2	NA	NA	2.48818	5.38101	-1.42297	-4.79804	NA	NA	NA	NA	0.0128397	7.40673e-08	0.154743	1.60224e-06	NA	NA	NA	NA	0.454084	1.36774e-05	0.735602	0.000160263	NA	NA
TRIM65	NA	NA	NA	Pituitary	9.95998e-05	0.00853922	-3.89156	Artery_Aorta	9.98493e-05	0.00683484	-3.89096	NA	NA	NA	0	1	1	0	2	NA	NA	2.48818	5.38101	1.51508	4.94099	NA	NA	NA	NA	0.0128397	7.40673e-08	0.129751	7.7725e-07	NA	NA	NA	NA	0.454084	1.36774e-05	0.733381	7.7674e-05	NA	NA
TRIM65	NA	NA	NA	Pituitary	9.95998e-05	0.00853922	-3.89156	Artery_Tibial	0.000118222	0.00753172	-3.84978	NA	NA	NA	0	1	1	0	2	NA	NA	2.48818	5.38101	1.54162	4.90752	NA	NA	NA	NA	0.0128397	7.40673e-08	0.123166	9.22337e-07	NA	NA	NA	NA	0.454084	1.36774e-05	0.725284	9.11736e-05	NA	NA
TRIM65	NA	NA	NA	Pituitary	9.95998e-05	0.00853922	-3.89156	Brain_Amygdala	9.22255e-05	0.0076963	-3.91018	NA	NA	NA	0	1	1	0	2	NA	NA	2.48818	5.38101	1.61101	5.0045	NA	NA	NA	NA	0.0128397	7.40673e-08	0.107177	5.60083e-07	NA	NA	NA	NA	0.454084	1.36774e-05	0.719224	7.61089e-05	NA	NA
TRIM65	NA	NA	NA	Pituitary	9.95998e-05	0.00853922	-3.89156	Brain_Cerebellar_Hemisphere	0.000137435	0.00855806	3.81274	NA	NA	NA	0	1	1	0	2	NA	NA	2.48818	5.38101	-1.4239	-4.81483	NA	NA	NA	NA	0.0128397	7.40673e-08	0.154476	1.47326e-06	NA	NA	NA	NA	0.454084	1.36774e-05	0.731875	0.000132895	NA	NA
TRIM65	NA	NA	NA	Pituitary	9.95998e-05	0.00853922	-3.89156	Brain_Cerebellum	4.56137e-05	0.00415419	-4.07703	NA	NA	NA	0	1	1	0	2	NA	NA	2.48818	5.38101	1.7538	5.25498	NA	NA	NA	NA	0.0128397	7.40673e-08	0.0794647	1.48041e-07	NA	NA	NA	NA	0.454084	1.36774e-05	0.632203	1.86046e-05	NA	NA
TRIM65	NA	NA	NA	Pituitary	9.95998e-05	0.00853922	-3.89156	Brain_Frontal_Cortex_BA9	8.23829e-05	0.00673547	-3.93736	NA	NA	NA	0	1	1	0	2	NA	NA	2.48818	5.38101	2.44162	5.40952	NA	NA	NA	NA	0.0128397	7.40673e-08	0.0146215	6.31942e-08	NA	NA	NA	NA	0.454084	1.36774e-05	0.413409	9.61785e-06	NA	NA
TRIM65	NA	NA	NA	Pituitary	9.95998e-05	0.00853922	-3.89156	Brain_Nucleus_accumbens_basal_ganglia	0.000128965	0.00969567	-3.82843	NA	NA	NA	0	1	1	0	2	NA	NA	2.48818	5.38101	1.47929	4.88351	NA	NA	NA	NA	0.0128397	7.40673e-08	0.139062	1.04214e-06	NA	NA	NA	NA	0.454084	1.36774e-05	0.734859	0.000112758	NA	NA
TRIM65	NA	NA	NA	Pituitary	9.95998e-05	0.00853922	-3.89156	Brain_Spinal_cord_cervical_c-1	8.23829e-05	0.00704576	-3.93736	NA	NA	NA	0	1	1	0	2	NA	NA	2.48818	5.38101	2.44162	5.40952	NA	NA	NA	NA	0.0128397	7.40673e-08	0.0146215	6.31942e-08	NA	NA	NA	NA	0.454084	1.36774e-05	0.419812	1.10531e-05	NA	NA
TRIM65	NA	NA	NA	Pituitary	9.95998e-05	0.00853922	-3.89156	Brain_Substantia_nigra	9.06162e-05	0.00856289	3.91443	NA	NA	NA	0	1	1	0	2	NA	NA	2.48818	5.38101	-1.38319	-4.92975	NA	NA	NA	NA	0.0128397	7.40673e-08	0.166605	8.23328e-07	NA	NA	NA	NA	0.454084	1.36774e-05	0.77417	0.000116868	NA	NA
TRIM65	NA	NA	NA	Pituitary	9.95998e-05	0.00853922	-3.89156	Breast_Mammary_Tissue	0.000103584	0.00695778	3.88204	NA	NA	NA	0	1	1	0	2	NA	NA	2.48818	5.38101	-1.72485	-5.02461	NA	NA	NA	NA	0.0128397	7.40673e-08	0.0845547	5.04465e-07	NA	NA	NA	NA	0.454084	1.36774e-05	0.655679	5.62702e-05	NA	NA
TRIM65	NA	NA	NA	Pituitary	9.95998e-05	0.00853922	-3.89156	Cells_Cultured_fibroblasts	0.000144497	0.00849288	3.80034	NA	NA	NA	0	1	1	0	2	NA	NA	2.48818	5.38101	-1.47903	-4.82558	NA	NA	NA	NA	0.0128397	7.40673e-08	0.139133	1.39595e-06	NA	NA	NA	NA	0.454084	1.36774e-05	0.722009	0.000138467	NA	NA
TRIM65	NA	NA	NA	Pituitary	9.95998e-05	0.00853922	-3.89156	Cells_EBV-transformed_lymphocytes	8.23829e-05	0.00501408	3.93736	NA	NA	NA	0	1	1	0	2	NA	NA	2.48818	5.38101	-2.44162	-5.40952	NA	NA	NA	NA	0.0128397	7.40673e-08	0.0146215	6.31942e-08	NA	NA	NA	NA	0.454084	1.36774e-05	0.387749	8.03008e-06	NA	NA
TRIM65	NA	NA	NA	Pituitary	9.95998e-05	0.00853922	-3.89156	Colon_Transverse	0.000108862	0.00739871	3.86994	NA	NA	NA	0	1	1	0	2	NA	NA	2.48818	5.38101	-1.40592	-4.89268	NA	NA	NA	NA	0.0128397	7.40673e-08	0.159747	9.94734e-07	NA	NA	NA	NA	0.454084	1.36774e-05	0.763907	0.000110242	NA	NA
TRIM65	NA	NA	NA	Pituitary	9.95998e-05	0.00853922	-3.89156	Esophagus_Gastroesophageal_Junction	0.000127361	0.00815755	3.83151	NA	NA	NA	0	1	1	0	2	NA	NA	2.48818	5.38101	-1.38436	-4.84036	NA	NA	NA	NA	0.0128397	7.40673e-08	0.166247	1.29601e-06	NA	NA	NA	NA	0.454084	1.36774e-05	0.754861	0.000125414	NA	NA
TRIM65	NA	NA	NA	Pituitary	9.95998e-05	0.00853922	-3.89156	Esophagus_Mucosa	0.000127869	0.00858626	-3.83053	NA	NA	NA	0	1	1	0	2	NA	NA	2.48818	5.38101	1.50976	4.8723	NA	NA	NA	NA	0.0128397	7.40673e-08	0.131106	1.10307e-06	NA	NA	NA	NA	0.454084	1.36774e-05	0.727702	0.000108788	NA	NA
TRIM65	NA	NA	NA	Pituitary	9.95998e-05	0.00853922	-3.89156	Heart_Left_Ventricle	0.000132506	0.00859163	3.82175	NA	NA	NA	0	1	1	0	2	NA	NA	2.48818	5.38101	-1.35223	-4.81403	NA	NA	NA	NA	0.0128397	7.40673e-08	0.176303	1.47915e-06	NA	NA	NA	NA	0.454084	1.36774e-05	0.780887	0.000154033	NA	NA
TRIM65	NA	NA	NA	Pituitary	9.95998e-05	0.00853922	-3.89156	Muscle_Skeletal	0.000112302	0.00767142	3.86235	NA	NA	NA	0	1	1	0	2	NA	NA	2.48818	5.38101	-1.47098	-4.8901	NA	NA	NA	NA	0.0128397	7.40673e-08	0.141298	1.00787e-06	NA	NA	NA	NA	0.454084	1.36774e-05	0.735667	0.000105159	NA	NA
TRIM65	NA	NA	NA	Pituitary	9.95998e-05	0.00853922	-3.89156	Nerve_Tibial	0.000114413	0.00767486	3.8578	NA	NA	NA	0	1	1	0	2	NA	NA	2.48818	5.38101	-1.43408	-4.89328	NA	NA	NA	NA	0.0128397	7.40673e-08	0.151548	9.91708e-07	NA	NA	NA	NA	0.454084	1.36774e-05	0.739021	0.000104715	NA	NA
TRIM65	NA	NA	NA	Pituitary	9.95998e-05	0.00853922	-3.89156	Ovary	0.000163803	0.00984537	-3.76915	NA	NA	NA	0	1	1	0	2	NA	NA	2.48818	5.38101	1.46093	4.78335	NA	NA	NA	NA	0.0128397	7.40673e-08	0.144033	1.724e-06	NA	NA	NA	NA	0.454084	1.36774e-05	0.738685	0.000171338	NA	NA
TRIM65	NA	NA	NA	Pituitary	9.95998e-05	0.00853922	-3.89156	Pituitary	0.000140676	0.00937431	-3.80698	NA	NA	NA	0	1	1	0	2	NA	NA	2.48818	5.38101	1.35509	4.79938	NA	NA	NA	NA	0.0128397	7.40673e-08	0.175389	1.59156e-06	NA	NA	NA	NA	0.454084	1.36774e-05	0.784202	0.000159038	NA	NA
TRIM65	NA	NA	NA	Pituitary	9.95998e-05	0.00853922	-3.89156	Skin_Not_Sun_Exposed_Suprapubic	0.000130318	0.00820553	3.82586	NA	NA	NA	0	1	1	0	2	NA	NA	2.48818	5.38101	-1.42569	-4.85447	NA	NA	NA	NA	0.0128397	7.40673e-08	0.153958	1.20711e-06	NA	NA	NA	NA	0.454084	1.36774e-05	0.731308	0.000119758	NA	NA
TRIM65	NA	NA	NA	Pituitary	9.95998e-05	0.00853922	-3.89156	Spleen	7.11252e-05	0.00532036	3.97249	NA	NA	NA	0	1	1	0	2	NA	NA	2.48818	5.38101	-1.4363	-5.01896	NA	NA	NA	NA	0.0128397	7.40673e-08	0.150916	5.19517e-07	NA	NA	NA	NA	0.454084	1.36774e-05	0.735086	5.4677e-05	NA	NA
TRIM65	NA	NA	NA	Pituitary	9.95998e-05	0.00853922	-3.89156	Stomach	0.000118886	0.00807821	-3.84841	NA	NA	NA	0	1	1	0	2	NA	NA	2.48818	5.38101	1.48847	4.88253	NA	NA	NA	NA	0.0128397	7.40673e-08	0.136628	1.04735e-06	NA	NA	NA	NA	0.454084	1.36774e-05	0.7301	0.000113102	NA	NA
TRIM65	NA	NA	NA	Pituitary	9.95998e-05	0.00853922	-3.89156	Thyroid	0.000114359	0.00778067	3.85791	NA	NA	NA	0	1	1	0	2	NA	NA	2.48818	5.38101	-1.4021	-4.87774	NA	NA	NA	NA	0.0128397	7.40673e-08	0.160886	1.07309e-06	NA	NA	NA	NA	0.454084	1.36774e-05	0.7472	0.000107675	NA	NA
TRIM65	NA	NA	NA	Pituitary	9.95998e-05	0.00853922	-3.89156	Vagina	0.0001208	0.00838994	-3.8445	NA	NA	NA	0	1	1	0	2	NA	NA	2.48818	5.38101	1.52064	4.89245	NA	NA	NA	NA	0.0128397	7.40673e-08	0.128349	9.95901e-07	NA	NA	NA	NA	0.454084	1.36774e-05	0.73759	0.000107966	NA	NA
TRIM65	NA	NA	NA	Pituitary	9.95998e-05	0.00853922	-3.89156	Whole_Blood	0.000134668	0.00773052	3.81776	NA	NA	NA	0	1	1	0	2	NA	NA	2.48818	5.38101	-1.51477	-4.8605	NA	NA	NA	NA	0.0128397	7.40673e-08	0.129832	1.1709e-06	NA	NA	NA	NA	0.454084	1.36774e-05	0.742556	0.000111074	NA	NA
TTC19	NA	NA	NA	Testis	0.000102003	0.0088935	-3.88578	Adipose_Visceral_Omentum	0.000153577	0.00886658	3.78521	NA	NA	NA	0	1	1	0	2	NA	NA	3.48492	5.79498	-3.68753	-5.78288	NA	NA	NA	NA	0.00049228	6.83274e-09	0.000226441	7.34345e-09	NA	NA	NA	NA	0.112137	2.02814e-06	0.042237	1.42016e-06	NA	NA
TTC19	NA	NA	NA	Testis	0.000102003	0.0088935	-3.88578	Adrenal_Gland	5.81594e-05	0.00453576	-4.02016	NA	NA	NA	0	1	1	0	2	NA	NA	3.48492	5.79498	3.57788	5.99076	NA	NA	NA	NA	0.00049228	6.83274e-09	0.000346395	2.08868e-09	NA	NA	NA	NA	0.112137	2.02814e-06	0.0623683	5.02706e-07	NA	NA
TTC19	NA	NA	NA	Testis	0.000102003	0.0088935	-3.88578	Artery_Aorta	5.81594e-05	0.00459358	-4.02016	NA	NA	NA	0	1	1	0	2	NA	NA	3.48492	5.79498	3.57788	5.99076	NA	NA	NA	NA	0.00049228	6.83274e-09	0.000346395	2.08868e-09	NA	NA	NA	NA	0.112137	2.02814e-06	0.0561177	4.60647e-07	NA	NA
TTC19	NA	NA	NA	Testis	0.000102003	0.0088935	-3.88578	Brain_Amygdala	4.01725e-05	0.00416902	4.10649	NA	NA	NA	0	1	1	0	2	NA	NA	3.48492	5.79498	-3.48588	-6.04407	NA	NA	NA	NA	0.00049228	6.83274e-09	0.000490525	1.50277e-09	NA	NA	NA	NA	0.112137	2.02814e-06	0.0751175	4.8783e-07	NA	NA
TTC19	NA	NA	NA	Testis	0.000102003	0.0088935	-3.88578	Brain_Anterior_cingulate_cortex_BA24	5.29964e-05	0.00469822	4.042	NA	NA	NA	0	1	1	0	2	NA	NA	3.48492	5.79498	-3.56882	-6.01059	NA	NA	NA	NA	0.00049228	6.83274e-09	0.000358592	1.84844e-09	NA	NA	NA	NA	0.112137	2.02814e-06	0.0662345	5.22693e-07	NA	NA
TTC19	NA	NA	NA	Testis	0.000102003	0.0088935	-3.88578	Brain_Caudate_basal_ganglia	9.74011e-05	0.00729676	3.89698	NA	NA	NA	0	1	1	0	2	NA	NA	3.48492	5.79498	-3.30842	-5.73783	NA	NA	NA	NA	0.00049228	6.83274e-09	0.00093823	9.58983e-09	NA	NA	NA	NA	0.112137	2.02814e-06	0.118822	2.02482e-06	NA	NA
TTC19	NA	NA	NA	Testis	0.000102003	0.0088935	-3.88578	Brain_Cortex	5.51521e-05	0.00483392	4.03265	NA	NA	NA	0	1	1	0	2	NA	NA	3.48492	5.79498	-3.56823	-6.0001	NA	NA	NA	NA	0.00049228	6.83274e-09	0.000359404	1.97193e-09	NA	NA	NA	NA	0.112137	2.02814e-06	0.0551318	4.77363e-07	NA	NA
TTC19	NA	NA	NA	Testis	0.000102003	0.0088935	-3.88578	Brain_Hypothalamus	5.81594e-05	0.00525991	-4.02016	NA	NA	NA	0	1	1	0	2	NA	NA	3.48492	5.79498	3.57788	5.99076	NA	NA	NA	NA	0.00049228	6.83274e-09	0.000346395	2.08868e-09	NA	NA	NA	NA	0.112137	2.02814e-06	0.0600654	5.88609e-07	NA	NA
TTC19	NA	NA	NA	Testis	0.000102003	0.0088935	-3.88578	Brain_Nucleus_accumbens_basal_ganglia	4.87923e-05	0.00467597	4.06134	NA	NA	NA	0	1	1	0	2	NA	NA	3.48492	5.79498	-3.53732	-6.01767	NA	NA	NA	NA	0.00049228	6.83274e-09	0.000404205	1.76942e-09	NA	NA	NA	NA	0.112137	2.02814e-06	0.0664467	4.49239e-07	NA	NA
TTC19	NA	NA	NA	Testis	0.000102003	0.0088935	-3.88578	Brain_Spinal_cord_cervical_c-1	4.83492e-05	0.00472945	4.06347	NA	NA	NA	0	1	1	0	2	NA	NA	3.48492	5.79498	-3.48275	-5.99565	NA	NA	NA	NA	0.00049228	6.83274e-09	0.000496283	2.02671e-09	NA	NA	NA	NA	0.112137	2.02814e-06	0.0718434	5.42764e-07	NA	NA
TTC19	NA	NA	NA	Testis	0.000102003	0.0088935	-3.88578	Breast_Mammary_Tissue	5.81594e-05	0.00458524	-4.02016	NA	NA	NA	0	1	1	0	2	NA	NA	3.48492	5.79498	3.57788	5.99076	NA	NA	NA	NA	0.00049228	6.83274e-09	0.000346395	2.08868e-09	NA	NA	NA	NA	0.112137	2.02814e-06	0.0525884	4.7661e-07	NA	NA
TTC19	NA	NA	NA	Testis	0.000102003	0.0088935	-3.88578	Heart_Atrial_Appendage	5.81594e-05	0.00516748	-4.02016	NA	NA	NA	0	1	1	0	2	NA	NA	3.48492	5.79498	3.57788	5.99076	NA	NA	NA	NA	0.00049228	6.83274e-09	0.000346395	2.08868e-09	NA	NA	NA	NA	0.112137	2.02814e-06	0.0611662	5.05924e-07	NA	NA
TTC19	NA	NA	NA	Testis	0.000102003	0.0088935	-3.88578	Minor_Salivary_Gland	5.81594e-05	0.00425623	-4.02016	NA	NA	NA	0	1	1	0	2	NA	NA	3.48492	5.79498	3.57788	5.99076	NA	NA	NA	NA	0.00049228	6.83274e-09	0.000346395	2.08868e-09	NA	NA	NA	NA	0.112137	2.02814e-06	0.0519593	5.14938e-07	NA	NA
TTC19	NA	NA	NA	Testis	0.000102003	0.0088935	-3.88578	Ovary	5.81594e-05	0.00492473	-4.02016	NA	NA	NA	0	1	1	0	2	NA	NA	3.48492	5.79498	3.57788	5.99076	NA	NA	NA	NA	0.00049228	6.83274e-09	0.000346395	2.08868e-09	NA	NA	NA	NA	0.112137	2.02814e-06	0.0536645	5.1866e-07	NA	NA
TTC19	NA	NA	NA	Testis	0.000102003	0.0088935	-3.88578	Uterus	4.07787e-05	0.00372341	4.10302	NA	NA	NA	0	1	1	0	2	NA	NA	3.48492	5.79498	-3.50018	-6.04666	NA	NA	NA	NA	0.00049228	6.83274e-09	0.000464952	1.47878e-09	NA	NA	NA	NA	0.112137	2.02814e-06	0.0681744	3.68785e-07	NA	NA
TTC19	NA	NA	NA	Testis	0.000102003	0.0088935	-3.88578	smultixcan	1.4968e-05	0.00154771	-3.16756	NA	NA	NA	0	1	1	0	2	NA	NA	3.48492	5.79498	3.60485	5.07821	NA	NA	NA	NA	0.00049228	6.83274e-09	0.00119231	1.14587e-09	NA	NA	NA	NA	0.112137	2.02814e-06	0.126786	2.66891e-07	NA	NA
TYK2	NA	NA	NA	Pituitary	2.73316e-05	0.00314493	4.19463	Artery_Aorta	3.32638e-05	0.00302982	-4.14989	NA	NA	NA	0	1	1	0	2	NA	NA	6.95129	-1.49231	-7.46055	1.54429	NA	NA	NA	NA	3.61957e-12	0.135618	8.61628e-14	0.122517	NA	NA	NA	NA	1.52673e-08	0.4834	2.31484e-10	0.458888	NA	NA
TYK2	NA	NA	NA	Pituitary	2.73316e-05	0.00314493	4.19463	Brain_Caudate_basal_ganglia	2.73316e-05	0.00275358	-4.19463	NA	NA	NA	0	1	1	0	2	NA	NA	6.95129	-1.49231	-6.95129	1.49231	NA	NA	NA	NA	3.61957e-12	0.135618	3.61957e-12	0.135618	NA	NA	NA	NA	1.52673e-08	0.4834	1.01867e-08	0.495712	NA	NA
TYK2	NA	NA	NA	Pituitary	2.73316e-05	0.00314493	4.19463	Brain_Cortex	2.73316e-05	0.00287483	-4.19463	NA	NA	NA	0	1	1	0	2	NA	NA	6.95129	-1.49231	-6.95129	1.47232	NA	NA	NA	NA	3.61957e-12	0.135618	3.61957e-12	0.140935	NA	NA	NA	NA	1.52673e-08	0.4834	9.13612e-09	0.497663	NA	NA
TYK2	NA	NA	NA	Pituitary	2.73316e-05	0.00314493	4.19463	Lung	2.24144e-05	0.00200177	-4.23937	NA	NA	NA	0	1	1	0	2	NA	NA	6.95129	-1.49231	-6.77131	2.12795	NA	NA	NA	NA	3.61957e-12	0.135618	1.27623e-11	0.0333415	NA	NA	NA	NA	1.52673e-08	0.4834	2.52325e-08	0.239545	NA	NA
TYK2	NA	NA	NA	Pituitary	2.73316e-05	0.00314493	4.19463	Pancreas	2.73316e-05	0.0028082	-4.19463	NA	NA	NA	0	1	1	0	2	NA	NA	6.95129	-1.49231	-6.95129	1.49231	NA	NA	NA	NA	3.61957e-12	0.135618	3.61957e-12	0.135618	NA	NA	NA	NA	1.52673e-08	0.4834	9.74227e-09	0.484865	NA	NA
TYK2	NA	NA	NA	Pituitary	2.73316e-05	0.00314493	4.19463	smultixcan	2.73316e-05	0.00250711	-4.19463	NA	NA	NA	0	1	1	0	2	NA	NA	6.95129	-1.49231	-6.95129	1.24345	NA	NA	NA	NA	3.61957e-12	0.135618	3.61957e-12	0.242634	NA	NA	NA	NA	1.52673e-08	0.4834	9.35454e-09	0.597962	NA	NA
TYK2	NA	NA	NA	smultixcan	9.64645e-06	0.000600259	0.897069	Artery_Aorta	3.32638e-05	0.00302982	-4.14989	NA	NA	NA	0	1	1	0	2	NA	NA	2.48062	-0.769813	-7.46055	1.54429	NA	NA	NA	NA	1.5895e-11	0.0319376	8.61628e-14	0.122517	NA	NA	NA	NA	1.33518e-08	0.157137	2.31484e-10	0.458888	NA	NA
TYK2	NA	NA	NA	smultixcan	9.64645e-06	0.000600259	0.897069	Brain_Caudate_basal_ganglia	2.73316e-05	0.00275358	-4.19463	NA	NA	NA	0	1	1	0	2	NA	NA	2.48062	-0.769813	-6.95129	1.49231	NA	NA	NA	NA	1.5895e-11	0.0319376	3.61957e-12	0.135618	NA	NA	NA	NA	1.33518e-08	0.157137	1.01867e-08	0.495712	NA	NA
TYK2	NA	NA	NA	smultixcan	9.64645e-06	0.000600259	0.897069	Brain_Cortex	2.73316e-05	0.00287483	-4.19463	NA	NA	NA	0	1	1	0	2	NA	NA	2.48062	-0.769813	-6.95129	1.47232	NA	NA	NA	NA	1.5895e-11	0.0319376	3.61957e-12	0.140935	NA	NA	NA	NA	1.33518e-08	0.157137	9.13612e-09	0.497663	NA	NA
TYK2	NA	NA	NA	smultixcan	9.64645e-06	0.000600259	0.897069	Lung	2.24144e-05	0.00200177	-4.23937	NA	NA	NA	0	1	1	0	2	NA	NA	2.48062	-0.769813	-6.77131	2.12795	NA	NA	NA	NA	1.5895e-11	0.0319376	1.27623e-11	0.0333415	NA	NA	NA	NA	1.33518e-08	0.157137	2.52325e-08	0.239545	NA	NA
TYK2	NA	NA	NA	smultixcan	9.64645e-06	0.000600259	0.897069	Pancreas	2.73316e-05	0.0028082	-4.19463	NA	NA	NA	0	1	1	0	2	NA	NA	2.48062	-0.769813	-6.95129	1.49231	NA	NA	NA	NA	1.5895e-11	0.0319376	3.61957e-12	0.135618	NA	NA	NA	NA	1.33518e-08	0.157137	9.74227e-09	0.484865	NA	NA
TYK2	NA	NA	NA	smultixcan	9.64645e-06	0.000600259	0.897069	smultixcan	2.73316e-05	0.00250711	-4.19463	NA	NA	NA	0	1	1	0	2	NA	NA	2.48062	-0.769813	-6.95129	1.24345	NA	NA	NA	NA	1.5895e-11	0.0319376	3.61957e-12	0.242634	NA	NA	NA	NA	1.33518e-08	0.157137	9.35454e-09	0.597962	NA	NA
UBAC2-AS1	NA	NA	NA	Esophagus_Mucosa	1.64356e-18	1.68648e-15	-8.7794	Brain_Amygdala	5.13835e-20	9.59844e-17	-9.16107	NA	NA	NA	0	1	1	0	2	NA	NA	0.639652	9.89078	0.778846	10.3866	NA	NA	NA	NA	0.522399	4.56455e-23	0.43607	2.85263e-25	NA	NA	NA	NA	0.933919	5.2953e-20	0.901322	4.75875e-22	NA	NA
UBAC2-AS1	NA	NA	NA	Esophagus_Mucosa	1.64356e-18	1.68648e-15	-8.7794	Brain_Anterior_cingulate_cortex_BA24	5.13835e-20	5.40554e-17	-9.16107	NA	NA	NA	0	1	1	0	2	NA	NA	0.639652	9.89078	0.778846	10.3866	NA	NA	NA	NA	0.522399	4.56455e-23	0.43607	2.85263e-25	NA	NA	NA	NA	0.933919	5.2953e-20	0.902748	4.28826e-22	NA	NA
UBAC2-AS1	NA	NA	NA	Esophagus_Mucosa	1.64356e-18	1.68648e-15	-8.7794	Brain_Hypothalamus	5.13835e-20	1.05722e-16	-9.16107	NA	NA	NA	0	1	1	0	2	NA	NA	0.639652	9.89078	0.778846	10.3866	NA	NA	NA	NA	0.522399	4.56455e-23	0.43607	2.85263e-25	NA	NA	NA	NA	0.933919	5.2953e-20	0.902372	5.57756e-22	NA	NA
UBAC2-AS1	NA	NA	NA	Esophagus_Mucosa	1.64356e-18	1.68648e-15	-8.7794	Brain_Nucleus_accumbens_basal_ganglia	5.13835e-20	5.1158e-17	9.16107	NA	NA	NA	0	1	1	0	2	NA	NA	0.639652	9.89078	-0.778846	-10.3866	NA	NA	NA	NA	0.522399	4.56455e-23	0.43607	2.85263e-25	NA	NA	NA	NA	0.933919	5.2953e-20	0.895842	3.38151e-22	NA	NA
UBAC2-AS1	NA	NA	NA	Esophagus_Mucosa	1.64356e-18	1.68648e-15	-8.7794	Brain_Spinal_cord_cervical_c-1	5.13835e-20	6.70169e-17	9.16107	NA	NA	NA	0	1	1	0	2	NA	NA	0.639652	9.89078	-0.778846	-10.3866	NA	NA	NA	NA	0.522399	4.56455e-23	0.43607	2.85263e-25	NA	NA	NA	NA	0.933919	5.2953e-20	0.90096	5.65854e-22	NA	NA
UBAC2-AS1	NA	NA	NA	Esophagus_Mucosa	1.64356e-18	1.68648e-15	-8.7794	Brain_Substantia_nigra	5.13835e-20	8.07235e-17	9.16107	NA	NA	NA	0	1	1	0	2	NA	NA	0.639652	9.89078	-0.778846	-10.3866	NA	NA	NA	NA	0.522399	4.56455e-23	0.43607	2.85263e-25	NA	NA	NA	NA	0.933919	5.2953e-20	0.899962	5.51063e-22	NA	NA
UBAC2-AS1	NA	NA	NA	Esophagus_Mucosa	1.64356e-18	1.68648e-15	-8.7794	Breast_Mammary_Tissue	5.13835e-20	3.66908e-17	-9.16107	NA	NA	NA	0	1	1	0	2	NA	NA	0.639652	9.89078	0.778846	10.3866	NA	NA	NA	NA	0.522399	4.56455e-23	0.43607	2.85263e-25	NA	NA	NA	NA	0.933919	5.2953e-20	0.897511	2.96963e-22	NA	NA
UBAC2-AS1	NA	NA	NA	Esophagus_Mucosa	1.64356e-18	1.68648e-15	-8.7794	Testis	5.13835e-20	5.33944e-17	-9.16107	NA	NA	NA	0	1	1	0	2	NA	NA	0.639652	9.89078	0.778846	10.3866	NA	NA	NA	NA	0.522399	4.56455e-23	0.43607	2.85263e-25	NA	NA	NA	NA	0.933919	5.2953e-20	0.907078	3.59732e-22	NA	NA
UBAC2-AS1	NA	NA	NA	Esophagus_Mucosa	1.64356e-18	1.68648e-15	-8.7794	Uterus	5.13835e-20	4.7733e-17	-9.16107	NA	NA	NA	0	1	1	0	2	NA	NA	0.639652	9.89078	0.778846	10.3866	NA	NA	NA	NA	0.522399	4.56455e-23	0.43607	2.85263e-25	NA	NA	NA	NA	0.933919	5.2953e-20	0.89737	4.19448e-22	NA	NA
UBAC2-AS1	NA	NA	NA	Esophagus_Mucosa	1.64356e-18	1.68648e-15	-8.7794	smultixcan	5.13835e-20	4.10973e-17	-9.16107	NA	NA	NA	0	1	1	0	2	NA	NA	0.639652	9.89078	0.526781	10.232	NA	NA	NA	NA	0.522399	4.56455e-23	0.00494058	2.61868e-24	NA	NA	NA	NA	0.933919	5.2953e-20	0.257048	2.47899e-21	NA	NA
UBAC2-AS1	NA	NA	NA	smultixcan	9.97949e-26	8.59026e-23	-1.09152	Brain_Amygdala	5.13835e-20	9.59844e-17	-9.16107	NA	NA	NA	0	1	1	0	2	NA	NA	0.505375	2.73614	0.778846	10.3866	NA	NA	NA	NA	0.965533	4.93325e-27	0.43607	2.85263e-25	NA	NA	NA	NA	0.993386	3.25983e-24	0.901322	4.75875e-22	NA	NA
UBAC2-AS1	NA	NA	NA	smultixcan	9.97949e-26	8.59026e-23	-1.09152	Brain_Anterior_cingulate_cortex_BA24	5.13835e-20	5.40554e-17	-9.16107	NA	NA	NA	0	1	1	0	2	NA	NA	0.505375	2.73614	0.778846	10.3866	NA	NA	NA	NA	0.965533	4.93325e-27	0.43607	2.85263e-25	NA	NA	NA	NA	0.993386	3.25983e-24	0.902748	4.28826e-22	NA	NA
UBAC2-AS1	NA	NA	NA	smultixcan	9.97949e-26	8.59026e-23	-1.09152	Brain_Hypothalamus	5.13835e-20	1.05722e-16	-9.16107	NA	NA	NA	0	1	1	0	2	NA	NA	0.505375	2.73614	0.778846	10.3866	NA	NA	NA	NA	0.965533	4.93325e-27	0.43607	2.85263e-25	NA	NA	NA	NA	0.993386	3.25983e-24	0.902372	5.57756e-22	NA	NA
UBAC2-AS1	NA	NA	NA	smultixcan	9.97949e-26	8.59026e-23	-1.09152	Brain_Nucleus_accumbens_basal_ganglia	5.13835e-20	5.1158e-17	9.16107	NA	NA	NA	0	1	1	0	2	NA	NA	0.505375	2.73614	-0.778846	-10.3866	NA	NA	NA	NA	0.965533	4.93325e-27	0.43607	2.85263e-25	NA	NA	NA	NA	0.993386	3.25983e-24	0.895842	3.38151e-22	NA	NA
UBAC2-AS1	NA	NA	NA	smultixcan	9.97949e-26	8.59026e-23	-1.09152	Brain_Spinal_cord_cervical_c-1	5.13835e-20	6.70169e-17	9.16107	NA	NA	NA	0	1	1	0	2	NA	NA	0.505375	2.73614	-0.778846	-10.3866	NA	NA	NA	NA	0.965533	4.93325e-27	0.43607	2.85263e-25	NA	NA	NA	NA	0.993386	3.25983e-24	0.90096	5.65854e-22	NA	NA
UBAC2-AS1	NA	NA	NA	smultixcan	9.97949e-26	8.59026e-23	-1.09152	Brain_Substantia_nigra	5.13835e-20	8.07235e-17	9.16107	NA	NA	NA	0	1	1	0	2	NA	NA	0.505375	2.73614	-0.778846	-10.3866	NA	NA	NA	NA	0.965533	4.93325e-27	0.43607	2.85263e-25	NA	NA	NA	NA	0.993386	3.25983e-24	0.899962	5.51063e-22	NA	NA
UBAC2-AS1	NA	NA	NA	smultixcan	9.97949e-26	8.59026e-23	-1.09152	Breast_Mammary_Tissue	5.13835e-20	3.66908e-17	-9.16107	NA	NA	NA	0	1	1	0	2	NA	NA	0.505375	2.73614	0.778846	10.3866	NA	NA	NA	NA	0.965533	4.93325e-27	0.43607	2.85263e-25	NA	NA	NA	NA	0.993386	3.25983e-24	0.897511	2.96963e-22	NA	NA
UBAC2-AS1	NA	NA	NA	smultixcan	9.97949e-26	8.59026e-23	-1.09152	Testis	5.13835e-20	5.33944e-17	-9.16107	NA	NA	NA	0	1	1	0	2	NA	NA	0.505375	2.73614	0.778846	10.3866	NA	NA	NA	NA	0.965533	4.93325e-27	0.43607	2.85263e-25	NA	NA	NA	NA	0.993386	3.25983e-24	0.907078	3.59732e-22	NA	NA
UBAC2-AS1	NA	NA	NA	smultixcan	9.97949e-26	8.59026e-23	-1.09152	Uterus	5.13835e-20	4.7733e-17	-9.16107	NA	NA	NA	0	1	1	0	2	NA	NA	0.505375	2.73614	0.778846	10.3866	NA	NA	NA	NA	0.965533	4.93325e-27	0.43607	2.85263e-25	NA	NA	NA	NA	0.993386	3.25983e-24	0.89737	4.19448e-22	NA	NA
UBAC2-AS1	NA	NA	NA	smultixcan	9.97949e-26	8.59026e-23	-1.09152	smultixcan	5.13835e-20	4.10973e-17	-9.16107	NA	NA	NA	0	1	1	0	2	NA	NA	0.505375	2.73614	0.526781	10.232	NA	NA	NA	NA	0.965533	4.93325e-27	0.00494058	2.61868e-24	NA	NA	NA	NA	0.993386	3.25983e-24	0.257048	2.47899e-21	NA	NA
UQCRH	NA	NA	NA	smultixcan	0.000265628	0.00790723	3.5741	Cells_EBV-transformed_lymphocytes	0.000203012	0.00990833	-3.71524	NA	NA	NA	0	1	1	0	2	NA	NA	-0.438117	-4.10806	0.428212	4.28568	NA	NA	NA	NA	0.823662	7.25149e-06	0.668497	1.82183e-05	NA	NA	NA	NA	0.966131	0.000308521	0.957837	0.00107994	NA	NA
ZNF540	NA	NA	NA	Artery_Tibial	4.66936e-05	0.00442964	4.07159	Adipose_Subcutaneous	6.83082e-05	0.00564535	-3.9821	NA	NA	NA	0	1	1	0	2	NA	NA	0.809981	-3.67019	-0.68833	3.49826	NA	NA	NA	NA	0.417951	0.000242373	0.491245	0.000468309	NA	NA	NA	NA	0.906198	0.00998313	0.913063	0.0154218	NA	NA
ZNF540	NA	NA	NA	Artery_Tibial	4.66936e-05	0.00442964	4.07159	Adipose_Visceral_Omentum	6.83082e-05	0.00517313	-3.9821	NA	NA	NA	0	1	1	0	2	NA	NA	0.809981	-3.67019	-0.68833	3.92223	NA	NA	NA	NA	0.417951	0.000242373	0.491245	8.77338e-05	NA	NA	NA	NA	0.906198	0.00998313	0.90992	0.0043175	NA	NA
ZNF540	NA	NA	NA	Artery_Tibial	4.66936e-05	0.00442964	4.07159	Adrenal_Gland	6.83082e-05	0.00514835	3.9821	NA	NA	NA	0	1	1	0	2	NA	NA	0.809981	-3.67019	0.68833	-0.226329	NA	NA	NA	NA	0.417951	0.000242373	0.491245	0.820946	NA	NA	NA	NA	0.906198	0.00998313	0.914212	0.942965	NA	NA
ZNF540	NA	NA	NA	Artery_Tibial	4.66936e-05	0.00442964	4.07159	Artery_Aorta	6.83082e-05	0.00519533	-3.9821	NA	NA	NA	0	1	1	0	2	NA	NA	0.809981	-3.67019	-0.68833	4.10001	NA	NA	NA	NA	0.417951	0.000242373	0.491245	4.13139e-05	NA	NA	NA	NA	0.906198	0.00998313	0.918075	0.00231786	NA	NA
ZNF540	NA	NA	NA	Artery_Tibial	4.66936e-05	0.00442964	4.07159	Artery_Coronary	6.83082e-05	0.00532542	-3.9821	NA	NA	NA	0	1	1	0	2	NA	NA	0.809981	-3.67019	-0.68833	4.12166	NA	NA	NA	NA	0.417951	0.000242373	0.491245	3.76159e-05	NA	NA	NA	NA	0.906198	0.00998313	0.915692	0.00227279	NA	NA
ZNF540	NA	NA	NA	Artery_Tibial	4.66936e-05	0.00442964	4.07159	Artery_Tibial	6.83082e-05	0.00495621	-3.9821	NA	NA	NA	0	1	1	0	2	NA	NA	0.809981	-3.67019	-0.68833	-1.14072	NA	NA	NA	NA	0.417951	0.000242373	0.491245	0.253986	NA	NA	NA	NA	0.906198	0.00998313	0.912842	0.62925	NA	NA
ZNF540	NA	NA	NA	Artery_Tibial	4.66936e-05	0.00442964	4.07159	Brain_Caudate_basal_ganglia	6.83082e-05	0.00554372	3.9821	NA	NA	NA	0	1	1	0	2	NA	NA	0.809981	-3.67019	0.68833	0.126729	NA	NA	NA	NA	0.417951	0.000242373	0.491245	0.899155	NA	NA	NA	NA	0.906198	0.00998313	0.914563	0.973038	NA	NA
ZNF540	NA	NA	NA	Artery_Tibial	4.66936e-05	0.00442964	4.07159	Brain_Cerebellar_Hemisphere	6.83082e-05	0.00519878	3.9821	NA	NA	NA	0	1	1	0	2	NA	NA	0.809981	-3.67019	0.68833	0.136879	NA	NA	NA	NA	0.417951	0.000242373	0.491245	0.891126	NA	NA	NA	NA	0.906198	0.00998313	0.912099	0.968254	NA	NA
ZNF540	NA	NA	NA	Artery_Tibial	4.66936e-05	0.00442964	4.07159	Brain_Cerebellum	6.83082e-05	0.0055509	-3.9821	NA	NA	NA	0	1	1	0	2	NA	NA	0.809981	-3.67019	-0.68833	2.25184	NA	NA	NA	NA	0.417951	0.000242373	0.491245	0.0243326	NA	NA	NA	NA	0.906198	0.00998313	0.917752	0.195442	NA	NA
ZNF540	NA	NA	NA	Artery_Tibial	4.66936e-05	0.00442964	4.07159	Brain_Cortex	6.83082e-05	0.00558283	-3.9821	NA	NA	NA	0	1	1	0	2	NA	NA	0.809981	-3.67019	-0.68833	2.6221	NA	NA	NA	NA	0.417951	0.000242373	0.491245	0.00873893	NA	NA	NA	NA	0.906198	0.00998313	0.920727	0.111517	NA	NA
ZNF540	NA	NA	NA	Artery_Tibial	4.66936e-05	0.00442964	4.07159	Brain_Frontal_Cortex_BA9	6.83082e-05	0.00597374	-3.9821	NA	NA	NA	0	1	1	0	2	NA	NA	0.809981	-3.67019	-0.68833	4.08267	NA	NA	NA	NA	0.417951	0.000242373	0.491245	4.45209e-05	NA	NA	NA	NA	0.906198	0.00998313	0.91938	0.00275876	NA	NA
ZNF540	NA	NA	NA	Artery_Tibial	4.66936e-05	0.00442964	4.07159	Brain_Hypothalamus	6.83082e-05	0.00582566	-3.9821	NA	NA	NA	0	1	1	0	2	NA	NA	0.809981	-3.67019	-0.68833	2.61106	NA	NA	NA	NA	0.417951	0.000242373	0.491245	0.00902614	NA	NA	NA	NA	0.906198	0.00998313	0.917582	0.120126	NA	NA
ZNF540	NA	NA	NA	Artery_Tibial	4.66936e-05	0.00442964	4.07159	Brain_Nucleus_accumbens_basal_ganglia	6.83082e-05	0.00597147	3.9821	NA	NA	NA	0	1	1	0	2	NA	NA	0.809981	-3.67019	0.68833	1.3133	NA	NA	NA	NA	0.417951	0.000242373	0.491245	0.189083	NA	NA	NA	NA	0.906198	0.00998313	0.91737	0.573537	NA	NA
ZNF540	NA	NA	NA	Artery_Tibial	4.66936e-05	0.00442964	4.07159	Brain_Spinal_cord_cervical_c-1	6.83082e-05	0.00607438	-3.9821	NA	NA	NA	0	1	1	0	2	NA	NA	0.809981	-3.67019	-0.68833	4.05167	NA	NA	NA	NA	0.417951	0.000242373	0.491245	5.08544e-05	NA	NA	NA	NA	0.906198	0.00998313	0.921065	0.00345008	NA	NA
ZNF540	NA	NA	NA	Artery_Tibial	4.66936e-05	0.00442964	4.07159	Brain_Substantia_nigra	6.83082e-05	0.00702988	3.9821	NA	NA	NA	0	1	1	0	2	NA	NA	0.809981	-3.67019	0.68833	-3.81919	NA	NA	NA	NA	0.417951	0.000242373	0.491245	0.000133891	NA	NA	NA	NA	0.906198	0.00998313	0.920991	0.00808193	NA	NA
ZNF540	NA	NA	NA	Artery_Tibial	4.66936e-05	0.00442964	4.07159	Breast_Mammary_Tissue	6.83082e-05	0.00517321	3.9821	NA	NA	NA	0	1	1	0	2	NA	NA	0.809981	-3.67019	0.68833	-4.087	NA	NA	NA	NA	0.417951	0.000242373	0.491245	4.36991e-05	NA	NA	NA	NA	0.906198	0.00998313	0.917796	0.00242186	NA	NA
ZNF540	NA	NA	NA	Artery_Tibial	4.66936e-05	0.00442964	4.07159	Cells_EBV-transformed_lymphocytes	6.83082e-05	0.00443461	3.9821	NA	NA	NA	0	1	1	0	2	NA	NA	0.809981	-3.67019	0.68833	0.811047	NA	NA	NA	NA	0.417951	0.000242373	0.491245	0.417339	NA	NA	NA	NA	0.906198	0.00998313	0.910876	0.75378	NA	NA
ZNF540	NA	NA	NA	Artery_Tibial	4.66936e-05	0.00442964	4.07159	Colon_Sigmoid	6.83082e-05	0.00522852	-3.9821	NA	NA	NA	0	1	1	0	2	NA	NA	0.809981	-3.67019	-0.68833	2.71335	NA	NA	NA	NA	0.417951	0.000242373	0.491245	0.00666071	NA	NA	NA	NA	0.906198	0.00998313	0.922517	0.0906195	NA	NA
ZNF540	NA	NA	NA	Artery_Tibial	4.66936e-05	0.00442964	4.07159	Colon_Transverse	6.83082e-05	0.00545133	-3.9821	NA	NA	NA	0	1	1	0	2	NA	NA	0.809981	-3.67019	-0.68833	3.25974	NA	NA	NA	NA	0.417951	0.000242373	0.491245	0.00111513	NA	NA	NA	NA	0.906198	0.00998313	0.923484	0.0281137	NA	NA
ZNF540	NA	NA	NA	Artery_Tibial	4.66936e-05	0.00442964	4.07159	Esophagus_Gastroesophageal_Junction	6.83082e-05	0.00533084	3.9821	NA	NA	NA	0	1	1	0	2	NA	NA	0.809981	-3.67019	0.68833	-0.571282	NA	NA	NA	NA	0.417951	0.000242373	0.491245	0.567809	NA	NA	NA	NA	0.906198	0.00998313	0.91539	0.8474	NA	NA
ZNF540	NA	NA	NA	Artery_Tibial	4.66936e-05	0.00442964	4.07159	Liver	6.83082e-05	0.00554245	3.9821	NA	NA	NA	0	1	1	0	2	NA	NA	0.809981	-3.67019	0.68833	-4.05167	NA	NA	NA	NA	0.417951	0.000242373	0.491245	5.08544e-05	NA	NA	NA	NA	0.906198	0.00998313	0.923429	0.00314189	NA	NA
ZNF540	NA	NA	NA	Artery_Tibial	4.66936e-05	0.00442964	4.07159	Lung	6.83082e-05	0.00473162	-3.9821	NA	NA	NA	0	1	1	0	2	NA	NA	0.809981	-3.67019	-0.68833	3.95207	NA	NA	NA	NA	0.417951	0.000242373	0.491245	7.74771e-05	NA	NA	NA	NA	0.906198	0.00998313	0.908994	0.00398832	NA	NA
ZNF540	NA	NA	NA	Artery_Tibial	4.66936e-05	0.00442964	4.07159	Minor_Salivary_Gland	6.83082e-05	0.00482656	3.9821	NA	NA	NA	0	1	1	0	2	NA	NA	0.809981	-3.67019	0.68833	-2.41744	NA	NA	NA	NA	0.417951	0.000242373	0.491245	0.0156303	NA	NA	NA	NA	0.906198	0.00998313	0.918419	0.158782	NA	NA
ZNF540	NA	NA	NA	Artery_Tibial	4.66936e-05	0.00442964	4.07159	Nerve_Tibial	6.83082e-05	0.00538991	3.9821	NA	NA	NA	0	1	1	0	2	NA	NA	0.809981	-3.67019	0.68833	-2.53959	NA	NA	NA	NA	0.417951	0.000242373	0.491245	0.0110984	NA	NA	NA	NA	0.906198	0.00998313	0.920998	0.126466	NA	NA
ZNF540	NA	NA	NA	Artery_Tibial	4.66936e-05	0.00442964	4.07159	Ovary	6.83082e-05	0.00545465	3.9821	NA	NA	NA	0	1	1	0	2	NA	NA	0.809981	-3.67019	0.68833	-3.67062	NA	NA	NA	NA	0.417951	0.000242373	0.491245	0.000241967	NA	NA	NA	NA	0.906198	0.00998313	0.918795	0.00899371	NA	NA
ZNF540	NA	NA	NA	Artery_Tibial	4.66936e-05	0.00442964	4.07159	Pancreas	6.83082e-05	0.00556745	3.9821	NA	NA	NA	0	1	1	0	2	NA	NA	0.809981	-3.67019	0.68833	0.665361	NA	NA	NA	NA	0.417951	0.000242373	0.491245	0.505819	NA	NA	NA	NA	0.906198	0.00998313	0.912608	0.815667	NA	NA
ZNF540	NA	NA	NA	Artery_Tibial	4.66936e-05	0.00442964	4.07159	Pituitary	6.83082e-05	0.00575699	3.9821	NA	NA	NA	0	1	1	0	2	NA	NA	0.809981	-3.67019	0.68833	0.698209	NA	NA	NA	NA	0.417951	0.000242373	0.491245	0.485047	NA	NA	NA	NA	0.906198	0.00998313	0.920523	0.811968	NA	NA
ZNF540	NA	NA	NA	Artery_Tibial	4.66936e-05	0.00442964	4.07159	Prostate	6.83082e-05	0.00521875	3.9821	NA	NA	NA	0	1	1	0	2	NA	NA	0.809981	-3.67019	0.68833	-3.62262	NA	NA	NA	NA	0.417951	0.000242373	0.491245	0.000291633	NA	NA	NA	NA	0.906198	0.00998313	0.91604	0.0107863	NA	NA
ZNF540	NA	NA	NA	Artery_Tibial	4.66936e-05	0.00442964	4.07159	Skin_Not_Sun_Exposed_Suprapubic	6.83082e-05	0.0054811	-3.9821	NA	NA	NA	0	1	1	0	2	NA	NA	0.809981	-3.67019	-0.68833	4.05633	NA	NA	NA	NA	0.417951	0.000242373	0.491245	4.98505e-05	NA	NA	NA	NA	0.906198	0.00998313	0.914585	0.00287362	NA	NA
ZNF540	NA	NA	NA	Artery_Tibial	4.66936e-05	0.00442964	4.07159	Small_Intestine_Terminal_Ileum	6.83082e-05	0.00543012	-3.9821	NA	NA	NA	0	1	1	0	2	NA	NA	0.809981	-3.67019	-0.68833	4.13296	NA	NA	NA	NA	0.417951	0.000242373	0.491245	3.58127e-05	NA	NA	NA	NA	0.906198	0.00998313	0.917269	0.0021235	NA	NA
ZNF540	NA	NA	NA	Artery_Tibial	4.66936e-05	0.00442964	4.07159	Spleen	6.83082e-05	0.00519804	3.9821	NA	NA	NA	0	1	1	0	2	NA	NA	0.809981	-3.67019	0.68833	-2.34849	NA	NA	NA	NA	0.417951	0.000242373	0.491245	0.0188496	NA	NA	NA	NA	0.906198	0.00998313	0.913667	0.167197	NA	NA
ZNF540	NA	NA	NA	Artery_Tibial	4.66936e-05	0.00442964	4.07159	Stomach	6.83082e-05	0.00567272	3.9821	NA	NA	NA	0	1	1	0	2	NA	NA	0.809981	-3.67019	0.68833	-0.784154	NA	NA	NA	NA	0.417951	0.000242373	0.491245	0.43295	NA	NA	NA	NA	0.906198	0.00998313	0.915689	0.776587	NA	NA
ZNF540	NA	NA	NA	Artery_Tibial	4.66936e-05	0.00442964	4.07159	Thyroid	6.83082e-05	0.00532555	-3.9821	NA	NA	NA	0	1	1	0	2	NA	NA	0.809981	-3.67019	-0.68833	1.76076	NA	NA	NA	NA	0.417951	0.000242373	0.491245	0.0782796	NA	NA	NA	NA	0.906198	0.00998313	0.916359	0.368992	NA	NA
ZNF540	NA	NA	NA	Artery_Tibial	4.66936e-05	0.00442964	4.07159	smultixcan	6.83082e-05	0.00510096	0.12067	NA	NA	NA	0	1	1	0	2	NA	NA	0.809981	-3.67019	0.0208585	0.891636	NA	NA	NA	NA	0.417951	0.000242373	0.491245	0.000216376	NA	NA	NA	NA	0.906198	0.00998313	0.911578	0.00819455	NA	NA
ZNF540	NA	NA	NA	Brain_Hippocampus	4.66936e-05	0.0053339	4.07159	Adipose_Subcutaneous	6.83082e-05	0.00564535	-3.9821	NA	NA	NA	0	1	1	0	2	NA	NA	0.809981	-4.09508	-0.68833	3.49826	NA	NA	NA	NA	0.417951	4.22021e-05	0.491245	0.000468309	NA	NA	NA	NA	0.906525	0.00311566	0.913063	0.0154218	NA	NA
ZNF540	NA	NA	NA	Brain_Hippocampus	4.66936e-05	0.0053339	4.07159	Adipose_Visceral_Omentum	6.83082e-05	0.00517313	-3.9821	NA	NA	NA	0	1	1	0	2	NA	NA	0.809981	-4.09508	-0.68833	3.92223	NA	NA	NA	NA	0.417951	4.22021e-05	0.491245	8.77338e-05	NA	NA	NA	NA	0.906525	0.00311566	0.90992	0.0043175	NA	NA
ZNF540	NA	NA	NA	Brain_Hippocampus	4.66936e-05	0.0053339	4.07159	Adrenal_Gland	6.83082e-05	0.00514835	3.9821	NA	NA	NA	0	1	1	0	2	NA	NA	0.809981	-4.09508	0.68833	-0.226329	NA	NA	NA	NA	0.417951	4.22021e-05	0.491245	0.820946	NA	NA	NA	NA	0.906525	0.00311566	0.914212	0.942965	NA	NA
ZNF540	NA	NA	NA	Brain_Hippocampus	4.66936e-05	0.0053339	4.07159	Artery_Aorta	6.83082e-05	0.00519533	-3.9821	NA	NA	NA	0	1	1	0	2	NA	NA	0.809981	-4.09508	-0.68833	4.10001	NA	NA	NA	NA	0.417951	4.22021e-05	0.491245	4.13139e-05	NA	NA	NA	NA	0.906525	0.00311566	0.918075	0.00231786	NA	NA
ZNF540	NA	NA	NA	Brain_Hippocampus	4.66936e-05	0.0053339	4.07159	Artery_Coronary	6.83082e-05	0.00532542	-3.9821	NA	NA	NA	0	1	1	0	2	NA	NA	0.809981	-4.09508	-0.68833	4.12166	NA	NA	NA	NA	0.417951	4.22021e-05	0.491245	3.76159e-05	NA	NA	NA	NA	0.906525	0.00311566	0.915692	0.00227279	NA	NA
ZNF540	NA	NA	NA	Brain_Hippocampus	4.66936e-05	0.0053339	4.07159	Artery_Tibial	6.83082e-05	0.00495621	-3.9821	NA	NA	NA	0	1	1	0	2	NA	NA	0.809981	-4.09508	-0.68833	-1.14072	NA	NA	NA	NA	0.417951	4.22021e-05	0.491245	0.253986	NA	NA	NA	NA	0.906525	0.00311566	0.912842	0.62925	NA	NA
ZNF540	NA	NA	NA	Brain_Hippocampus	4.66936e-05	0.0053339	4.07159	Brain_Caudate_basal_ganglia	6.83082e-05	0.00554372	3.9821	NA	NA	NA	0	1	1	0	2	NA	NA	0.809981	-4.09508	0.68833	0.126729	NA	NA	NA	NA	0.417951	4.22021e-05	0.491245	0.899155	NA	NA	NA	NA	0.906525	0.00311566	0.914563	0.973038	NA	NA
ZNF540	NA	NA	NA	Brain_Hippocampus	4.66936e-05	0.0053339	4.07159	Brain_Cerebellar_Hemisphere	6.83082e-05	0.00519878	3.9821	NA	NA	NA	0	1	1	0	2	NA	NA	0.809981	-4.09508	0.68833	0.136879	NA	NA	NA	NA	0.417951	4.22021e-05	0.491245	0.891126	NA	NA	NA	NA	0.906525	0.00311566	0.912099	0.968254	NA	NA
ZNF540	NA	NA	NA	Brain_Hippocampus	4.66936e-05	0.0053339	4.07159	Brain_Cerebellum	6.83082e-05	0.0055509	-3.9821	NA	NA	NA	0	1	1	0	2	NA	NA	0.809981	-4.09508	-0.68833	2.25184	NA	NA	NA	NA	0.417951	4.22021e-05	0.491245	0.0243326	NA	NA	NA	NA	0.906525	0.00311566	0.917752	0.195442	NA	NA
ZNF540	NA	NA	NA	Brain_Hippocampus	4.66936e-05	0.0053339	4.07159	Brain_Cortex	6.83082e-05	0.00558283	-3.9821	NA	NA	NA	0	1	1	0	2	NA	NA	0.809981	-4.09508	-0.68833	2.6221	NA	NA	NA	NA	0.417951	4.22021e-05	0.491245	0.00873893	NA	NA	NA	NA	0.906525	0.00311566	0.920727	0.111517	NA	NA
ZNF540	NA	NA	NA	Brain_Hippocampus	4.66936e-05	0.0053339	4.07159	Brain_Frontal_Cortex_BA9	6.83082e-05	0.00597374	-3.9821	NA	NA	NA	0	1	1	0	2	NA	NA	0.809981	-4.09508	-0.68833	4.08267	NA	NA	NA	NA	0.417951	4.22021e-05	0.491245	4.45209e-05	NA	NA	NA	NA	0.906525	0.00311566	0.91938	0.00275876	NA	NA
ZNF540	NA	NA	NA	Brain_Hippocampus	4.66936e-05	0.0053339	4.07159	Brain_Hypothalamus	6.83082e-05	0.00582566	-3.9821	NA	NA	NA	0	1	1	0	2	NA	NA	0.809981	-4.09508	-0.68833	2.61106	NA	NA	NA	NA	0.417951	4.22021e-05	0.491245	0.00902614	NA	NA	NA	NA	0.906525	0.00311566	0.917582	0.120126	NA	NA
ZNF540	NA	NA	NA	Brain_Hippocampus	4.66936e-05	0.0053339	4.07159	Brain_Nucleus_accumbens_basal_ganglia	6.83082e-05	0.00597147	3.9821	NA	NA	NA	0	1	1	0	2	NA	NA	0.809981	-4.09508	0.68833	1.3133	NA	NA	NA	NA	0.417951	4.22021e-05	0.491245	0.189083	NA	NA	NA	NA	0.906525	0.00311566	0.91737	0.573537	NA	NA
ZNF540	NA	NA	NA	Brain_Hippocampus	4.66936e-05	0.0053339	4.07159	Brain_Spinal_cord_cervical_c-1	6.83082e-05	0.00607438	-3.9821	NA	NA	NA	0	1	1	0	2	NA	NA	0.809981	-4.09508	-0.68833	4.05167	NA	NA	NA	NA	0.417951	4.22021e-05	0.491245	5.08544e-05	NA	NA	NA	NA	0.906525	0.00311566	0.921065	0.00345008	NA	NA
ZNF540	NA	NA	NA	Brain_Hippocampus	4.66936e-05	0.0053339	4.07159	Brain_Substantia_nigra	6.83082e-05	0.00702988	3.9821	NA	NA	NA	0	1	1	0	2	NA	NA	0.809981	-4.09508	0.68833	-3.81919	NA	NA	NA	NA	0.417951	4.22021e-05	0.491245	0.000133891	NA	NA	NA	NA	0.906525	0.00311566	0.920991	0.00808193	NA	NA
ZNF540	NA	NA	NA	Brain_Hippocampus	4.66936e-05	0.0053339	4.07159	Breast_Mammary_Tissue	6.83082e-05	0.00517321	3.9821	NA	NA	NA	0	1	1	0	2	NA	NA	0.809981	-4.09508	0.68833	-4.087	NA	NA	NA	NA	0.417951	4.22021e-05	0.491245	4.36991e-05	NA	NA	NA	NA	0.906525	0.00311566	0.917796	0.00242186	NA	NA
ZNF540	NA	NA	NA	Brain_Hippocampus	4.66936e-05	0.0053339	4.07159	Cells_EBV-transformed_lymphocytes	6.83082e-05	0.00443461	3.9821	NA	NA	NA	0	1	1	0	2	NA	NA	0.809981	-4.09508	0.68833	0.811047	NA	NA	NA	NA	0.417951	4.22021e-05	0.491245	0.417339	NA	NA	NA	NA	0.906525	0.00311566	0.910876	0.75378	NA	NA
ZNF540	NA	NA	NA	Brain_Hippocampus	4.66936e-05	0.0053339	4.07159	Colon_Sigmoid	6.83082e-05	0.00522852	-3.9821	NA	NA	NA	0	1	1	0	2	NA	NA	0.809981	-4.09508	-0.68833	2.71335	NA	NA	NA	NA	0.417951	4.22021e-05	0.491245	0.00666071	NA	NA	NA	NA	0.906525	0.00311566	0.922517	0.0906195	NA	NA
ZNF540	NA	NA	NA	Brain_Hippocampus	4.66936e-05	0.0053339	4.07159	Colon_Transverse	6.83082e-05	0.00545133	-3.9821	NA	NA	NA	0	1	1	0	2	NA	NA	0.809981	-4.09508	-0.68833	3.25974	NA	NA	NA	NA	0.417951	4.22021e-05	0.491245	0.00111513	NA	NA	NA	NA	0.906525	0.00311566	0.923484	0.0281137	NA	NA
ZNF540	NA	NA	NA	Brain_Hippocampus	4.66936e-05	0.0053339	4.07159	Esophagus_Gastroesophageal_Junction	6.83082e-05	0.00533084	3.9821	NA	NA	NA	0	1	1	0	2	NA	NA	0.809981	-4.09508	0.68833	-0.571282	NA	NA	NA	NA	0.417951	4.22021e-05	0.491245	0.567809	NA	NA	NA	NA	0.906525	0.00311566	0.91539	0.8474	NA	NA
ZNF540	NA	NA	NA	Brain_Hippocampus	4.66936e-05	0.0053339	4.07159	Liver	6.83082e-05	0.00554245	3.9821	NA	NA	NA	0	1	1	0	2	NA	NA	0.809981	-4.09508	0.68833	-4.05167	NA	NA	NA	NA	0.417951	4.22021e-05	0.491245	5.08544e-05	NA	NA	NA	NA	0.906525	0.00311566	0.923429	0.00314189	NA	NA
ZNF540	NA	NA	NA	Brain_Hippocampus	4.66936e-05	0.0053339	4.07159	Lung	6.83082e-05	0.00473162	-3.9821	NA	NA	NA	0	1	1	0	2	NA	NA	0.809981	-4.09508	-0.68833	3.95207	NA	NA	NA	NA	0.417951	4.22021e-05	0.491245	7.74771e-05	NA	NA	NA	NA	0.906525	0.00311566	0.908994	0.00398832	NA	NA
ZNF540	NA	NA	NA	Brain_Hippocampus	4.66936e-05	0.0053339	4.07159	Minor_Salivary_Gland	6.83082e-05	0.00482656	3.9821	NA	NA	NA	0	1	1	0	2	NA	NA	0.809981	-4.09508	0.68833	-2.41744	NA	NA	NA	NA	0.417951	4.22021e-05	0.491245	0.0156303	NA	NA	NA	NA	0.906525	0.00311566	0.918419	0.158782	NA	NA
ZNF540	NA	NA	NA	Brain_Hippocampus	4.66936e-05	0.0053339	4.07159	Nerve_Tibial	6.83082e-05	0.00538991	3.9821	NA	NA	NA	0	1	1	0	2	NA	NA	0.809981	-4.09508	0.68833	-2.53959	NA	NA	NA	NA	0.417951	4.22021e-05	0.491245	0.0110984	NA	NA	NA	NA	0.906525	0.00311566	0.920998	0.126466	NA	NA
ZNF540	NA	NA	NA	Brain_Hippocampus	4.66936e-05	0.0053339	4.07159	Ovary	6.83082e-05	0.00545465	3.9821	NA	NA	NA	0	1	1	0	2	NA	NA	0.809981	-4.09508	0.68833	-3.67062	NA	NA	NA	NA	0.417951	4.22021e-05	0.491245	0.000241967	NA	NA	NA	NA	0.906525	0.00311566	0.918795	0.00899371	NA	NA
ZNF540	NA	NA	NA	Brain_Hippocampus	4.66936e-05	0.0053339	4.07159	Pancreas	6.83082e-05	0.00556745	3.9821	NA	NA	NA	0	1	1	0	2	NA	NA	0.809981	-4.09508	0.68833	0.665361	NA	NA	NA	NA	0.417951	4.22021e-05	0.491245	0.505819	NA	NA	NA	NA	0.906525	0.00311566	0.912608	0.815667	NA	NA
ZNF540	NA	NA	NA	Brain_Hippocampus	4.66936e-05	0.0053339	4.07159	Pituitary	6.83082e-05	0.00575699	3.9821	NA	NA	NA	0	1	1	0	2	NA	NA	0.809981	-4.09508	0.68833	0.698209	NA	NA	NA	NA	0.417951	4.22021e-05	0.491245	0.485047	NA	NA	NA	NA	0.906525	0.00311566	0.920523	0.811968	NA	NA
ZNF540	NA	NA	NA	Brain_Hippocampus	4.66936e-05	0.0053339	4.07159	Prostate	6.83082e-05	0.00521875	3.9821	NA	NA	NA	0	1	1	0	2	NA	NA	0.809981	-4.09508	0.68833	-3.62262	NA	NA	NA	NA	0.417951	4.22021e-05	0.491245	0.000291633	NA	NA	NA	NA	0.906525	0.00311566	0.91604	0.0107863	NA	NA
ZNF540	NA	NA	NA	Brain_Hippocampus	4.66936e-05	0.0053339	4.07159	Skin_Not_Sun_Exposed_Suprapubic	6.83082e-05	0.0054811	-3.9821	NA	NA	NA	0	1	1	0	2	NA	NA	0.809981	-4.09508	-0.68833	4.05633	NA	NA	NA	NA	0.417951	4.22021e-05	0.491245	4.98505e-05	NA	NA	NA	NA	0.906525	0.00311566	0.914585	0.00287362	NA	NA
ZNF540	NA	NA	NA	Brain_Hippocampus	4.66936e-05	0.0053339	4.07159	Small_Intestine_Terminal_Ileum	6.83082e-05	0.00543012	-3.9821	NA	NA	NA	0	1	1	0	2	NA	NA	0.809981	-4.09508	-0.68833	4.13296	NA	NA	NA	NA	0.417951	4.22021e-05	0.491245	3.58127e-05	NA	NA	NA	NA	0.906525	0.00311566	0.917269	0.0021235	NA	NA
ZNF540	NA	NA	NA	Brain_Hippocampus	4.66936e-05	0.0053339	4.07159	Spleen	6.83082e-05	0.00519804	3.9821	NA	NA	NA	0	1	1	0	2	NA	NA	0.809981	-4.09508	0.68833	-2.34849	NA	NA	NA	NA	0.417951	4.22021e-05	0.491245	0.0188496	NA	NA	NA	NA	0.906525	0.00311566	0.913667	0.167197	NA	NA
ZNF540	NA	NA	NA	Brain_Hippocampus	4.66936e-05	0.0053339	4.07159	Stomach	6.83082e-05	0.00567272	3.9821	NA	NA	NA	0	1	1	0	2	NA	NA	0.809981	-4.09508	0.68833	-0.784154	NA	NA	NA	NA	0.417951	4.22021e-05	0.491245	0.43295	NA	NA	NA	NA	0.906525	0.00311566	0.915689	0.776587	NA	NA
ZNF540	NA	NA	NA	Brain_Hippocampus	4.66936e-05	0.0053339	4.07159	Thyroid	6.83082e-05	0.00532555	-3.9821	NA	NA	NA	0	1	1	0	2	NA	NA	0.809981	-4.09508	-0.68833	1.76076	NA	NA	NA	NA	0.417951	4.22021e-05	0.491245	0.0782796	NA	NA	NA	NA	0.906525	0.00311566	0.916359	0.368992	NA	NA
ZNF540	NA	NA	NA	Brain_Hippocampus	4.66936e-05	0.0053339	4.07159	smultixcan	6.83082e-05	0.00510096	0.12067	NA	NA	NA	0	1	1	0	2	NA	NA	0.809981	-4.09508	0.0208585	0.891636	NA	NA	NA	NA	0.417951	4.22021e-05	0.491245	0.000216376	NA	NA	NA	NA	0.906525	0.00311566	0.911578	0.00819455	NA	NA
ZNF540	NA	NA	NA	Breast_Mammary_Tissue	4.66936e-05	0.00498156	4.07159	Adipose_Subcutaneous	6.83082e-05	0.00564535	-3.9821	NA	NA	NA	0	1	1	0	2	NA	NA	0.809981	-4.09508	-0.68833	3.49826	NA	NA	NA	NA	0.417951	4.22021e-05	0.491245	0.000468309	NA	NA	NA	NA	0.902039	0.00288809	0.913063	0.0154218	NA	NA
ZNF540	NA	NA	NA	Breast_Mammary_Tissue	4.66936e-05	0.00498156	4.07159	Adipose_Visceral_Omentum	6.83082e-05	0.00517313	-3.9821	NA	NA	NA	0	1	1	0	2	NA	NA	0.809981	-4.09508	-0.68833	3.92223	NA	NA	NA	NA	0.417951	4.22021e-05	0.491245	8.77338e-05	NA	NA	NA	NA	0.902039	0.00288809	0.90992	0.0043175	NA	NA
ZNF540	NA	NA	NA	Breast_Mammary_Tissue	4.66936e-05	0.00498156	4.07159	Adrenal_Gland	6.83082e-05	0.00514835	3.9821	NA	NA	NA	0	1	1	0	2	NA	NA	0.809981	-4.09508	0.68833	-0.226329	NA	NA	NA	NA	0.417951	4.22021e-05	0.491245	0.820946	NA	NA	NA	NA	0.902039	0.00288809	0.914212	0.942965	NA	NA
ZNF540	NA	NA	NA	Breast_Mammary_Tissue	4.66936e-05	0.00498156	4.07159	Artery_Aorta	6.83082e-05	0.00519533	-3.9821	NA	NA	NA	0	1	1	0	2	NA	NA	0.809981	-4.09508	-0.68833	4.10001	NA	NA	NA	NA	0.417951	4.22021e-05	0.491245	4.13139e-05	NA	NA	NA	NA	0.902039	0.00288809	0.918075	0.00231786	NA	NA
ZNF540	NA	NA	NA	Breast_Mammary_Tissue	4.66936e-05	0.00498156	4.07159	Artery_Coronary	6.83082e-05	0.00532542	-3.9821	NA	NA	NA	0	1	1	0	2	NA	NA	0.809981	-4.09508	-0.68833	4.12166	NA	NA	NA	NA	0.417951	4.22021e-05	0.491245	3.76159e-05	NA	NA	NA	NA	0.902039	0.00288809	0.915692	0.00227279	NA	NA
ZNF540	NA	NA	NA	Breast_Mammary_Tissue	4.66936e-05	0.00498156	4.07159	Artery_Tibial	6.83082e-05	0.00495621	-3.9821	NA	NA	NA	0	1	1	0	2	NA	NA	0.809981	-4.09508	-0.68833	-1.14072	NA	NA	NA	NA	0.417951	4.22021e-05	0.491245	0.253986	NA	NA	NA	NA	0.902039	0.00288809	0.912842	0.62925	NA	NA
ZNF540	NA	NA	NA	Breast_Mammary_Tissue	4.66936e-05	0.00498156	4.07159	Brain_Caudate_basal_ganglia	6.83082e-05	0.00554372	3.9821	NA	NA	NA	0	1	1	0	2	NA	NA	0.809981	-4.09508	0.68833	0.126729	NA	NA	NA	NA	0.417951	4.22021e-05	0.491245	0.899155	NA	NA	NA	NA	0.902039	0.00288809	0.914563	0.973038	NA	NA
ZNF540	NA	NA	NA	Breast_Mammary_Tissue	4.66936e-05	0.00498156	4.07159	Brain_Cerebellar_Hemisphere	6.83082e-05	0.00519878	3.9821	NA	NA	NA	0	1	1	0	2	NA	NA	0.809981	-4.09508	0.68833	0.136879	NA	NA	NA	NA	0.417951	4.22021e-05	0.491245	0.891126	NA	NA	NA	NA	0.902039	0.00288809	0.912099	0.968254	NA	NA
ZNF540	NA	NA	NA	Breast_Mammary_Tissue	4.66936e-05	0.00498156	4.07159	Brain_Cerebellum	6.83082e-05	0.0055509	-3.9821	NA	NA	NA	0	1	1	0	2	NA	NA	0.809981	-4.09508	-0.68833	2.25184	NA	NA	NA	NA	0.417951	4.22021e-05	0.491245	0.0243326	NA	NA	NA	NA	0.902039	0.00288809	0.917752	0.195442	NA	NA
ZNF540	NA	NA	NA	Breast_Mammary_Tissue	4.66936e-05	0.00498156	4.07159	Brain_Cortex	6.83082e-05	0.00558283	-3.9821	NA	NA	NA	0	1	1	0	2	NA	NA	0.809981	-4.09508	-0.68833	2.6221	NA	NA	NA	NA	0.417951	4.22021e-05	0.491245	0.00873893	NA	NA	NA	NA	0.902039	0.00288809	0.920727	0.111517	NA	NA
ZNF540	NA	NA	NA	Breast_Mammary_Tissue	4.66936e-05	0.00498156	4.07159	Brain_Frontal_Cortex_BA9	6.83082e-05	0.00597374	-3.9821	NA	NA	NA	0	1	1	0	2	NA	NA	0.809981	-4.09508	-0.68833	4.08267	NA	NA	NA	NA	0.417951	4.22021e-05	0.491245	4.45209e-05	NA	NA	NA	NA	0.902039	0.00288809	0.91938	0.00275876	NA	NA
ZNF540	NA	NA	NA	Breast_Mammary_Tissue	4.66936e-05	0.00498156	4.07159	Brain_Hypothalamus	6.83082e-05	0.00582566	-3.9821	NA	NA	NA	0	1	1	0	2	NA	NA	0.809981	-4.09508	-0.68833	2.61106	NA	NA	NA	NA	0.417951	4.22021e-05	0.491245	0.00902614	NA	NA	NA	NA	0.902039	0.00288809	0.917582	0.120126	NA	NA
ZNF540	NA	NA	NA	Breast_Mammary_Tissue	4.66936e-05	0.00498156	4.07159	Brain_Nucleus_accumbens_basal_ganglia	6.83082e-05	0.00597147	3.9821	NA	NA	NA	0	1	1	0	2	NA	NA	0.809981	-4.09508	0.68833	1.3133	NA	NA	NA	NA	0.417951	4.22021e-05	0.491245	0.189083	NA	NA	NA	NA	0.902039	0.00288809	0.91737	0.573537	NA	NA
ZNF540	NA	NA	NA	Breast_Mammary_Tissue	4.66936e-05	0.00498156	4.07159	Brain_Spinal_cord_cervical_c-1	6.83082e-05	0.00607438	-3.9821	NA	NA	NA	0	1	1	0	2	NA	NA	0.809981	-4.09508	-0.68833	4.05167	NA	NA	NA	NA	0.417951	4.22021e-05	0.491245	5.08544e-05	NA	NA	NA	NA	0.902039	0.00288809	0.921065	0.00345008	NA	NA
ZNF540	NA	NA	NA	Breast_Mammary_Tissue	4.66936e-05	0.00498156	4.07159	Brain_Substantia_nigra	6.83082e-05	0.00702988	3.9821	NA	NA	NA	0	1	1	0	2	NA	NA	0.809981	-4.09508	0.68833	-3.81919	NA	NA	NA	NA	0.417951	4.22021e-05	0.491245	0.000133891	NA	NA	NA	NA	0.902039	0.00288809	0.920991	0.00808193	NA	NA
ZNF540	NA	NA	NA	Breast_Mammary_Tissue	4.66936e-05	0.00498156	4.07159	Breast_Mammary_Tissue	6.83082e-05	0.00517321	3.9821	NA	NA	NA	0	1	1	0	2	NA	NA	0.809981	-4.09508	0.68833	-4.087	NA	NA	NA	NA	0.417951	4.22021e-05	0.491245	4.36991e-05	NA	NA	NA	NA	0.902039	0.00288809	0.917796	0.00242186	NA	NA
ZNF540	NA	NA	NA	Breast_Mammary_Tissue	4.66936e-05	0.00498156	4.07159	Cells_EBV-transformed_lymphocytes	6.83082e-05	0.00443461	3.9821	NA	NA	NA	0	1	1	0	2	NA	NA	0.809981	-4.09508	0.68833	0.811047	NA	NA	NA	NA	0.417951	4.22021e-05	0.491245	0.417339	NA	NA	NA	NA	0.902039	0.00288809	0.910876	0.75378	NA	NA
ZNF540	NA	NA	NA	Breast_Mammary_Tissue	4.66936e-05	0.00498156	4.07159	Colon_Sigmoid	6.83082e-05	0.00522852	-3.9821	NA	NA	NA	0	1	1	0	2	NA	NA	0.809981	-4.09508	-0.68833	2.71335	NA	NA	NA	NA	0.417951	4.22021e-05	0.491245	0.00666071	NA	NA	NA	NA	0.902039	0.00288809	0.922517	0.0906195	NA	NA
ZNF540	NA	NA	NA	Breast_Mammary_Tissue	4.66936e-05	0.00498156	4.07159	Colon_Transverse	6.83082e-05	0.00545133	-3.9821	NA	NA	NA	0	1	1	0	2	NA	NA	0.809981	-4.09508	-0.68833	3.25974	NA	NA	NA	NA	0.417951	4.22021e-05	0.491245	0.00111513	NA	NA	NA	NA	0.902039	0.00288809	0.923484	0.0281137	NA	NA
ZNF540	NA	NA	NA	Breast_Mammary_Tissue	4.66936e-05	0.00498156	4.07159	Esophagus_Gastroesophageal_Junction	6.83082e-05	0.00533084	3.9821	NA	NA	NA	0	1	1	0	2	NA	NA	0.809981	-4.09508	0.68833	-0.571282	NA	NA	NA	NA	0.417951	4.22021e-05	0.491245	0.567809	NA	NA	NA	NA	0.902039	0.00288809	0.91539	0.8474	NA	NA
ZNF540	NA	NA	NA	Breast_Mammary_Tissue	4.66936e-05	0.00498156	4.07159	Liver	6.83082e-05	0.00554245	3.9821	NA	NA	NA	0	1	1	0	2	NA	NA	0.809981	-4.09508	0.68833	-4.05167	NA	NA	NA	NA	0.417951	4.22021e-05	0.491245	5.08544e-05	NA	NA	NA	NA	0.902039	0.00288809	0.923429	0.00314189	NA	NA
ZNF540	NA	NA	NA	Breast_Mammary_Tissue	4.66936e-05	0.00498156	4.07159	Lung	6.83082e-05	0.00473162	-3.9821	NA	NA	NA	0	1	1	0	2	NA	NA	0.809981	-4.09508	-0.68833	3.95207	NA	NA	NA	NA	0.417951	4.22021e-05	0.491245	7.74771e-05	NA	NA	NA	NA	0.902039	0.00288809	0.908994	0.00398832	NA	NA
ZNF540	NA	NA	NA	Breast_Mammary_Tissue	4.66936e-05	0.00498156	4.07159	Minor_Salivary_Gland	6.83082e-05	0.00482656	3.9821	NA	NA	NA	0	1	1	0	2	NA	NA	0.809981	-4.09508	0.68833	-2.41744	NA	NA	NA	NA	0.417951	4.22021e-05	0.491245	0.0156303	NA	NA	NA	NA	0.902039	0.00288809	0.918419	0.158782	NA	NA
ZNF540	NA	NA	NA	Breast_Mammary_Tissue	4.66936e-05	0.00498156	4.07159	Nerve_Tibial	6.83082e-05	0.00538991	3.9821	NA	NA	NA	0	1	1	0	2	NA	NA	0.809981	-4.09508	0.68833	-2.53959	NA	NA	NA	NA	0.417951	4.22021e-05	0.491245	0.0110984	NA	NA	NA	NA	0.902039	0.00288809	0.920998	0.126466	NA	NA
ZNF540	NA	NA	NA	Breast_Mammary_Tissue	4.66936e-05	0.00498156	4.07159	Ovary	6.83082e-05	0.00545465	3.9821	NA	NA	NA	0	1	1	0	2	NA	NA	0.809981	-4.09508	0.68833	-3.67062	NA	NA	NA	NA	0.417951	4.22021e-05	0.491245	0.000241967	NA	NA	NA	NA	0.902039	0.00288809	0.918795	0.00899371	NA	NA
ZNF540	NA	NA	NA	Breast_Mammary_Tissue	4.66936e-05	0.00498156	4.07159	Pancreas	6.83082e-05	0.00556745	3.9821	NA	NA	NA	0	1	1	0	2	NA	NA	0.809981	-4.09508	0.68833	0.665361	NA	NA	NA	NA	0.417951	4.22021e-05	0.491245	0.505819	NA	NA	NA	NA	0.902039	0.00288809	0.912608	0.815667	NA	NA
ZNF540	NA	NA	NA	Breast_Mammary_Tissue	4.66936e-05	0.00498156	4.07159	Pituitary	6.83082e-05	0.00575699	3.9821	NA	NA	NA	0	1	1	0	2	NA	NA	0.809981	-4.09508	0.68833	0.698209	NA	NA	NA	NA	0.417951	4.22021e-05	0.491245	0.485047	NA	NA	NA	NA	0.902039	0.00288809	0.920523	0.811968	NA	NA
ZNF540	NA	NA	NA	Breast_Mammary_Tissue	4.66936e-05	0.00498156	4.07159	Prostate	6.83082e-05	0.00521875	3.9821	NA	NA	NA	0	1	1	0	2	NA	NA	0.809981	-4.09508	0.68833	-3.62262	NA	NA	NA	NA	0.417951	4.22021e-05	0.491245	0.000291633	NA	NA	NA	NA	0.902039	0.00288809	0.91604	0.0107863	NA	NA
ZNF540	NA	NA	NA	Breast_Mammary_Tissue	4.66936e-05	0.00498156	4.07159	Skin_Not_Sun_Exposed_Suprapubic	6.83082e-05	0.0054811	-3.9821	NA	NA	NA	0	1	1	0	2	NA	NA	0.809981	-4.09508	-0.68833	4.05633	NA	NA	NA	NA	0.417951	4.22021e-05	0.491245	4.98505e-05	NA	NA	NA	NA	0.902039	0.00288809	0.914585	0.00287362	NA	NA
ZNF540	NA	NA	NA	Breast_Mammary_Tissue	4.66936e-05	0.00498156	4.07159	Small_Intestine_Terminal_Ileum	6.83082e-05	0.00543012	-3.9821	NA	NA	NA	0	1	1	0	2	NA	NA	0.809981	-4.09508	-0.68833	4.13296	NA	NA	NA	NA	0.417951	4.22021e-05	0.491245	3.58127e-05	NA	NA	NA	NA	0.902039	0.00288809	0.917269	0.0021235	NA	NA
ZNF540	NA	NA	NA	Breast_Mammary_Tissue	4.66936e-05	0.00498156	4.07159	Spleen	6.83082e-05	0.00519804	3.9821	NA	NA	NA	0	1	1	0	2	NA	NA	0.809981	-4.09508	0.68833	-2.34849	NA	NA	NA	NA	0.417951	4.22021e-05	0.491245	0.0188496	NA	NA	NA	NA	0.902039	0.00288809	0.913667	0.167197	NA	NA
ZNF540	NA	NA	NA	Breast_Mammary_Tissue	4.66936e-05	0.00498156	4.07159	Stomach	6.83082e-05	0.00567272	3.9821	NA	NA	NA	0	1	1	0	2	NA	NA	0.809981	-4.09508	0.68833	-0.784154	NA	NA	NA	NA	0.417951	4.22021e-05	0.491245	0.43295	NA	NA	NA	NA	0.902039	0.00288809	0.915689	0.776587	NA	NA
ZNF540	NA	NA	NA	Breast_Mammary_Tissue	4.66936e-05	0.00498156	4.07159	Thyroid	6.83082e-05	0.00532555	-3.9821	NA	NA	NA	0	1	1	0	2	NA	NA	0.809981	-4.09508	-0.68833	1.76076	NA	NA	NA	NA	0.417951	4.22021e-05	0.491245	0.0782796	NA	NA	NA	NA	0.902039	0.00288809	0.916359	0.368992	NA	NA
ZNF540	NA	NA	NA	Breast_Mammary_Tissue	4.66936e-05	0.00498156	4.07159	smultixcan	6.83082e-05	0.00510096	0.12067	NA	NA	NA	0	1	1	0	2	NA	NA	0.809981	-4.09508	0.0208585	0.891636	NA	NA	NA	NA	0.417951	4.22021e-05	0.491245	0.000216376	NA	NA	NA	NA	0.902039	0.00288809	0.911578	0.00819455	NA	NA
ZNF540	NA	NA	NA	Colon_Sigmoid	4.66936e-05	0.00486858	4.07159	Adipose_Subcutaneous	6.83082e-05	0.00564535	-3.9821	NA	NA	NA	0	1	1	0	2	NA	NA	0.809981	-4.09508	-0.68833	3.49826	NA	NA	NA	NA	0.417951	4.22021e-05	0.491245	0.000468309	NA	NA	NA	NA	0.901584	0.00303245	0.913063	0.0154218	NA	NA
ZNF540	NA	NA	NA	Colon_Sigmoid	4.66936e-05	0.00486858	4.07159	Adipose_Visceral_Omentum	6.83082e-05	0.00517313	-3.9821	NA	NA	NA	0	1	1	0	2	NA	NA	0.809981	-4.09508	-0.68833	3.92223	NA	NA	NA	NA	0.417951	4.22021e-05	0.491245	8.77338e-05	NA	NA	NA	NA	0.901584	0.00303245	0.90992	0.0043175	NA	NA
ZNF540	NA	NA	NA	Colon_Sigmoid	4.66936e-05	0.00486858	4.07159	Adrenal_Gland	6.83082e-05	0.00514835	3.9821	NA	NA	NA	0	1	1	0	2	NA	NA	0.809981	-4.09508	0.68833	-0.226329	NA	NA	NA	NA	0.417951	4.22021e-05	0.491245	0.820946	NA	NA	NA	NA	0.901584	0.00303245	0.914212	0.942965	NA	NA
ZNF540	NA	NA	NA	Colon_Sigmoid	4.66936e-05	0.00486858	4.07159	Artery_Aorta	6.83082e-05	0.00519533	-3.9821	NA	NA	NA	0	1	1	0	2	NA	NA	0.809981	-4.09508	-0.68833	4.10001	NA	NA	NA	NA	0.417951	4.22021e-05	0.491245	4.13139e-05	NA	NA	NA	NA	0.901584	0.00303245	0.918075	0.00231786	NA	NA
ZNF540	NA	NA	NA	Colon_Sigmoid	4.66936e-05	0.00486858	4.07159	Artery_Coronary	6.83082e-05	0.00532542	-3.9821	NA	NA	NA	0	1	1	0	2	NA	NA	0.809981	-4.09508	-0.68833	4.12166	NA	NA	NA	NA	0.417951	4.22021e-05	0.491245	3.76159e-05	NA	NA	NA	NA	0.901584	0.00303245	0.915692	0.00227279	NA	NA
ZNF540	NA	NA	NA	Colon_Sigmoid	4.66936e-05	0.00486858	4.07159	Artery_Tibial	6.83082e-05	0.00495621	-3.9821	NA	NA	NA	0	1	1	0	2	NA	NA	0.809981	-4.09508	-0.68833	-1.14072	NA	NA	NA	NA	0.417951	4.22021e-05	0.491245	0.253986	NA	NA	NA	NA	0.901584	0.00303245	0.912842	0.62925	NA	NA
ZNF540	NA	NA	NA	Colon_Sigmoid	4.66936e-05	0.00486858	4.07159	Brain_Caudate_basal_ganglia	6.83082e-05	0.00554372	3.9821	NA	NA	NA	0	1	1	0	2	NA	NA	0.809981	-4.09508	0.68833	0.126729	NA	NA	NA	NA	0.417951	4.22021e-05	0.491245	0.899155	NA	NA	NA	NA	0.901584	0.00303245	0.914563	0.973038	NA	NA
ZNF540	NA	NA	NA	Colon_Sigmoid	4.66936e-05	0.00486858	4.07159	Brain_Cerebellar_Hemisphere	6.83082e-05	0.00519878	3.9821	NA	NA	NA	0	1	1	0	2	NA	NA	0.809981	-4.09508	0.68833	0.136879	NA	NA	NA	NA	0.417951	4.22021e-05	0.491245	0.891126	NA	NA	NA	NA	0.901584	0.00303245	0.912099	0.968254	NA	NA
ZNF540	NA	NA	NA	Colon_Sigmoid	4.66936e-05	0.00486858	4.07159	Brain_Cerebellum	6.83082e-05	0.0055509	-3.9821	NA	NA	NA	0	1	1	0	2	NA	NA	0.809981	-4.09508	-0.68833	2.25184	NA	NA	NA	NA	0.417951	4.22021e-05	0.491245	0.0243326	NA	NA	NA	NA	0.901584	0.00303245	0.917752	0.195442	NA	NA
ZNF540	NA	NA	NA	Colon_Sigmoid	4.66936e-05	0.00486858	4.07159	Brain_Cortex	6.83082e-05	0.00558283	-3.9821	NA	NA	NA	0	1	1	0	2	NA	NA	0.809981	-4.09508	-0.68833	2.6221	NA	NA	NA	NA	0.417951	4.22021e-05	0.491245	0.00873893	NA	NA	NA	NA	0.901584	0.00303245	0.920727	0.111517	NA	NA
ZNF540	NA	NA	NA	Colon_Sigmoid	4.66936e-05	0.00486858	4.07159	Brain_Frontal_Cortex_BA9	6.83082e-05	0.00597374	-3.9821	NA	NA	NA	0	1	1	0	2	NA	NA	0.809981	-4.09508	-0.68833	4.08267	NA	NA	NA	NA	0.417951	4.22021e-05	0.491245	4.45209e-05	NA	NA	NA	NA	0.901584	0.00303245	0.91938	0.00275876	NA	NA
ZNF540	NA	NA	NA	Colon_Sigmoid	4.66936e-05	0.00486858	4.07159	Brain_Hypothalamus	6.83082e-05	0.00582566	-3.9821	NA	NA	NA	0	1	1	0	2	NA	NA	0.809981	-4.09508	-0.68833	2.61106	NA	NA	NA	NA	0.417951	4.22021e-05	0.491245	0.00902614	NA	NA	NA	NA	0.901584	0.00303245	0.917582	0.120126	NA	NA
ZNF540	NA	NA	NA	Colon_Sigmoid	4.66936e-05	0.00486858	4.07159	Brain_Nucleus_accumbens_basal_ganglia	6.83082e-05	0.00597147	3.9821	NA	NA	NA	0	1	1	0	2	NA	NA	0.809981	-4.09508	0.68833	1.3133	NA	NA	NA	NA	0.417951	4.22021e-05	0.491245	0.189083	NA	NA	NA	NA	0.901584	0.00303245	0.91737	0.573537	NA	NA
ZNF540	NA	NA	NA	Colon_Sigmoid	4.66936e-05	0.00486858	4.07159	Brain_Spinal_cord_cervical_c-1	6.83082e-05	0.00607438	-3.9821	NA	NA	NA	0	1	1	0	2	NA	NA	0.809981	-4.09508	-0.68833	4.05167	NA	NA	NA	NA	0.417951	4.22021e-05	0.491245	5.08544e-05	NA	NA	NA	NA	0.901584	0.00303245	0.921065	0.00345008	NA	NA
ZNF540	NA	NA	NA	Colon_Sigmoid	4.66936e-05	0.00486858	4.07159	Brain_Substantia_nigra	6.83082e-05	0.00702988	3.9821	NA	NA	NA	0	1	1	0	2	NA	NA	0.809981	-4.09508	0.68833	-3.81919	NA	NA	NA	NA	0.417951	4.22021e-05	0.491245	0.000133891	NA	NA	NA	NA	0.901584	0.00303245	0.920991	0.00808193	NA	NA
ZNF540	NA	NA	NA	Colon_Sigmoid	4.66936e-05	0.00486858	4.07159	Breast_Mammary_Tissue	6.83082e-05	0.00517321	3.9821	NA	NA	NA	0	1	1	0	2	NA	NA	0.809981	-4.09508	0.68833	-4.087	NA	NA	NA	NA	0.417951	4.22021e-05	0.491245	4.36991e-05	NA	NA	NA	NA	0.901584	0.00303245	0.917796	0.00242186	NA	NA
ZNF540	NA	NA	NA	Colon_Sigmoid	4.66936e-05	0.00486858	4.07159	Cells_EBV-transformed_lymphocytes	6.83082e-05	0.00443461	3.9821	NA	NA	NA	0	1	1	0	2	NA	NA	0.809981	-4.09508	0.68833	0.811047	NA	NA	NA	NA	0.417951	4.22021e-05	0.491245	0.417339	NA	NA	NA	NA	0.901584	0.00303245	0.910876	0.75378	NA	NA
ZNF540	NA	NA	NA	Colon_Sigmoid	4.66936e-05	0.00486858	4.07159	Colon_Sigmoid	6.83082e-05	0.00522852	-3.9821	NA	NA	NA	0	1	1	0	2	NA	NA	0.809981	-4.09508	-0.68833	2.71335	NA	NA	NA	NA	0.417951	4.22021e-05	0.491245	0.00666071	NA	NA	NA	NA	0.901584	0.00303245	0.922517	0.0906195	NA	NA
ZNF540	NA	NA	NA	Colon_Sigmoid	4.66936e-05	0.00486858	4.07159	Colon_Transverse	6.83082e-05	0.00545133	-3.9821	NA	NA	NA	0	1	1	0	2	NA	NA	0.809981	-4.09508	-0.68833	3.25974	NA	NA	NA	NA	0.417951	4.22021e-05	0.491245	0.00111513	NA	NA	NA	NA	0.901584	0.00303245	0.923484	0.0281137	NA	NA
ZNF540	NA	NA	NA	Colon_Sigmoid	4.66936e-05	0.00486858	4.07159	Esophagus_Gastroesophageal_Junction	6.83082e-05	0.00533084	3.9821	NA	NA	NA	0	1	1	0	2	NA	NA	0.809981	-4.09508	0.68833	-0.571282	NA	NA	NA	NA	0.417951	4.22021e-05	0.491245	0.567809	NA	NA	NA	NA	0.901584	0.00303245	0.91539	0.8474	NA	NA
ZNF540	NA	NA	NA	Colon_Sigmoid	4.66936e-05	0.00486858	4.07159	Liver	6.83082e-05	0.00554245	3.9821	NA	NA	NA	0	1	1	0	2	NA	NA	0.809981	-4.09508	0.68833	-4.05167	NA	NA	NA	NA	0.417951	4.22021e-05	0.491245	5.08544e-05	NA	NA	NA	NA	0.901584	0.00303245	0.923429	0.00314189	NA	NA
ZNF540	NA	NA	NA	Colon_Sigmoid	4.66936e-05	0.00486858	4.07159	Lung	6.83082e-05	0.00473162	-3.9821	NA	NA	NA	0	1	1	0	2	NA	NA	0.809981	-4.09508	-0.68833	3.95207	NA	NA	NA	NA	0.417951	4.22021e-05	0.491245	7.74771e-05	NA	NA	NA	NA	0.901584	0.00303245	0.908994	0.00398832	NA	NA
ZNF540	NA	NA	NA	Colon_Sigmoid	4.66936e-05	0.00486858	4.07159	Minor_Salivary_Gland	6.83082e-05	0.00482656	3.9821	NA	NA	NA	0	1	1	0	2	NA	NA	0.809981	-4.09508	0.68833	-2.41744	NA	NA	NA	NA	0.417951	4.22021e-05	0.491245	0.0156303	NA	NA	NA	NA	0.901584	0.00303245	0.918419	0.158782	NA	NA
ZNF540	NA	NA	NA	Colon_Sigmoid	4.66936e-05	0.00486858	4.07159	Nerve_Tibial	6.83082e-05	0.00538991	3.9821	NA	NA	NA	0	1	1	0	2	NA	NA	0.809981	-4.09508	0.68833	-2.53959	NA	NA	NA	NA	0.417951	4.22021e-05	0.491245	0.0110984	NA	NA	NA	NA	0.901584	0.00303245	0.920998	0.126466	NA	NA
ZNF540	NA	NA	NA	Colon_Sigmoid	4.66936e-05	0.00486858	4.07159	Ovary	6.83082e-05	0.00545465	3.9821	NA	NA	NA	0	1	1	0	2	NA	NA	0.809981	-4.09508	0.68833	-3.67062	NA	NA	NA	NA	0.417951	4.22021e-05	0.491245	0.000241967	NA	NA	NA	NA	0.901584	0.00303245	0.918795	0.00899371	NA	NA
ZNF540	NA	NA	NA	Colon_Sigmoid	4.66936e-05	0.00486858	4.07159	Pancreas	6.83082e-05	0.00556745	3.9821	NA	NA	NA	0	1	1	0	2	NA	NA	0.809981	-4.09508	0.68833	0.665361	NA	NA	NA	NA	0.417951	4.22021e-05	0.491245	0.505819	NA	NA	NA	NA	0.901584	0.00303245	0.912608	0.815667	NA	NA
ZNF540	NA	NA	NA	Colon_Sigmoid	4.66936e-05	0.00486858	4.07159	Pituitary	6.83082e-05	0.00575699	3.9821	NA	NA	NA	0	1	1	0	2	NA	NA	0.809981	-4.09508	0.68833	0.698209	NA	NA	NA	NA	0.417951	4.22021e-05	0.491245	0.485047	NA	NA	NA	NA	0.901584	0.00303245	0.920523	0.811968	NA	NA
ZNF540	NA	NA	NA	Colon_Sigmoid	4.66936e-05	0.00486858	4.07159	Prostate	6.83082e-05	0.00521875	3.9821	NA	NA	NA	0	1	1	0	2	NA	NA	0.809981	-4.09508	0.68833	-3.62262	NA	NA	NA	NA	0.417951	4.22021e-05	0.491245	0.000291633	NA	NA	NA	NA	0.901584	0.00303245	0.91604	0.0107863	NA	NA
ZNF540	NA	NA	NA	Colon_Sigmoid	4.66936e-05	0.00486858	4.07159	Skin_Not_Sun_Exposed_Suprapubic	6.83082e-05	0.0054811	-3.9821	NA	NA	NA	0	1	1	0	2	NA	NA	0.809981	-4.09508	-0.68833	4.05633	NA	NA	NA	NA	0.417951	4.22021e-05	0.491245	4.98505e-05	NA	NA	NA	NA	0.901584	0.00303245	0.914585	0.00287362	NA	NA
ZNF540	NA	NA	NA	Colon_Sigmoid	4.66936e-05	0.00486858	4.07159	Small_Intestine_Terminal_Ileum	6.83082e-05	0.00543012	-3.9821	NA	NA	NA	0	1	1	0	2	NA	NA	0.809981	-4.09508	-0.68833	4.13296	NA	NA	NA	NA	0.417951	4.22021e-05	0.491245	3.58127e-05	NA	NA	NA	NA	0.901584	0.00303245	0.917269	0.0021235	NA	NA
ZNF540	NA	NA	NA	Colon_Sigmoid	4.66936e-05	0.00486858	4.07159	Spleen	6.83082e-05	0.00519804	3.9821	NA	NA	NA	0	1	1	0	2	NA	NA	0.809981	-4.09508	0.68833	-2.34849	NA	NA	NA	NA	0.417951	4.22021e-05	0.491245	0.0188496	NA	NA	NA	NA	0.901584	0.00303245	0.913667	0.167197	NA	NA
ZNF540	NA	NA	NA	Colon_Sigmoid	4.66936e-05	0.00486858	4.07159	Stomach	6.83082e-05	0.00567272	3.9821	NA	NA	NA	0	1	1	0	2	NA	NA	0.809981	-4.09508	0.68833	-0.784154	NA	NA	NA	NA	0.417951	4.22021e-05	0.491245	0.43295	NA	NA	NA	NA	0.901584	0.00303245	0.915689	0.776587	NA	NA
ZNF540	NA	NA	NA	Colon_Sigmoid	4.66936e-05	0.00486858	4.07159	Thyroid	6.83082e-05	0.00532555	-3.9821	NA	NA	NA	0	1	1	0	2	NA	NA	0.809981	-4.09508	-0.68833	1.76076	NA	NA	NA	NA	0.417951	4.22021e-05	0.491245	0.0782796	NA	NA	NA	NA	0.901584	0.00303245	0.916359	0.368992	NA	NA
ZNF540	NA	NA	NA	Colon_Sigmoid	4.66936e-05	0.00486858	4.07159	smultixcan	6.83082e-05	0.00510096	0.12067	NA	NA	NA	0	1	1	0	2	NA	NA	0.809981	-4.09508	0.0208585	0.891636	NA	NA	NA	NA	0.417951	4.22021e-05	0.491245	0.000216376	NA	NA	NA	NA	0.901584	0.00303245	0.911578	0.00819455	NA	NA
ZNF540	NA	NA	NA	smultixcan	0.000236811	0.00729104	3.53821	Adipose_Subcutaneous	6.83082e-05	0.00564535	-3.9821	NA	NA	NA	0	1	1	0	2	NA	NA	1.01872	0.335698	-0.68833	3.49826	NA	NA	NA	NA	0.169706	0.000627001	0.491245	0.000468309	NA	NA	NA	NA	0.689862	0.0110439	0.913063	0.0154218	NA	NA
ZNF540	NA	NA	NA	smultixcan	0.000236811	0.00729104	3.53821	Adipose_Visceral_Omentum	6.83082e-05	0.00517313	-3.9821	NA	NA	NA	0	1	1	0	2	NA	NA	1.01872	0.335698	-0.68833	3.92223	NA	NA	NA	NA	0.169706	0.000627001	0.491245	8.77338e-05	NA	NA	NA	NA	0.689862	0.0110439	0.90992	0.0043175	NA	NA
ZNF540	NA	NA	NA	smultixcan	0.000236811	0.00729104	3.53821	Adrenal_Gland	6.83082e-05	0.00514835	3.9821	NA	NA	NA	0	1	1	0	2	NA	NA	1.01872	0.335698	0.68833	-0.226329	NA	NA	NA	NA	0.169706	0.000627001	0.491245	0.820946	NA	NA	NA	NA	0.689862	0.0110439	0.914212	0.942965	NA	NA
ZNF540	NA	NA	NA	smultixcan	0.000236811	0.00729104	3.53821	Artery_Aorta	6.83082e-05	0.00519533	-3.9821	NA	NA	NA	0	1	1	0	2	NA	NA	1.01872	0.335698	-0.68833	4.10001	NA	NA	NA	NA	0.169706	0.000627001	0.491245	4.13139e-05	NA	NA	NA	NA	0.689862	0.0110439	0.918075	0.00231786	NA	NA
ZNF540	NA	NA	NA	smultixcan	0.000236811	0.00729104	3.53821	Artery_Coronary	6.83082e-05	0.00532542	-3.9821	NA	NA	NA	0	1	1	0	2	NA	NA	1.01872	0.335698	-0.68833	4.12166	NA	NA	NA	NA	0.169706	0.000627001	0.491245	3.76159e-05	NA	NA	NA	NA	0.689862	0.0110439	0.915692	0.00227279	NA	NA
ZNF540	NA	NA	NA	smultixcan	0.000236811	0.00729104	3.53821	Artery_Tibial	6.83082e-05	0.00495621	-3.9821	NA	NA	NA	0	1	1	0	2	NA	NA	1.01872	0.335698	-0.68833	-1.14072	NA	NA	NA	NA	0.169706	0.000627001	0.491245	0.253986	NA	NA	NA	NA	0.689862	0.0110439	0.912842	0.62925	NA	NA
ZNF540	NA	NA	NA	smultixcan	0.000236811	0.00729104	3.53821	Brain_Caudate_basal_ganglia	6.83082e-05	0.00554372	3.9821	NA	NA	NA	0	1	1	0	2	NA	NA	1.01872	0.335698	0.68833	0.126729	NA	NA	NA	NA	0.169706	0.000627001	0.491245	0.899155	NA	NA	NA	NA	0.689862	0.0110439	0.914563	0.973038	NA	NA
ZNF540	NA	NA	NA	smultixcan	0.000236811	0.00729104	3.53821	Brain_Cerebellar_Hemisphere	6.83082e-05	0.00519878	3.9821	NA	NA	NA	0	1	1	0	2	NA	NA	1.01872	0.335698	0.68833	0.136879	NA	NA	NA	NA	0.169706	0.000627001	0.491245	0.891126	NA	NA	NA	NA	0.689862	0.0110439	0.912099	0.968254	NA	NA
ZNF540	NA	NA	NA	smultixcan	0.000236811	0.00729104	3.53821	Brain_Cerebellum	6.83082e-05	0.0055509	-3.9821	NA	NA	NA	0	1	1	0	2	NA	NA	1.01872	0.335698	-0.68833	2.25184	NA	NA	NA	NA	0.169706	0.000627001	0.491245	0.0243326	NA	NA	NA	NA	0.689862	0.0110439	0.917752	0.195442	NA	NA
ZNF540	NA	NA	NA	smultixcan	0.000236811	0.00729104	3.53821	Brain_Cortex	6.83082e-05	0.00558283	-3.9821	NA	NA	NA	0	1	1	0	2	NA	NA	1.01872	0.335698	-0.68833	2.6221	NA	NA	NA	NA	0.169706	0.000627001	0.491245	0.00873893	NA	NA	NA	NA	0.689862	0.0110439	0.920727	0.111517	NA	NA
ZNF540	NA	NA	NA	smultixcan	0.000236811	0.00729104	3.53821	Brain_Frontal_Cortex_BA9	6.83082e-05	0.00597374	-3.9821	NA	NA	NA	0	1	1	0	2	NA	NA	1.01872	0.335698	-0.68833	4.08267	NA	NA	NA	NA	0.169706	0.000627001	0.491245	4.45209e-05	NA	NA	NA	NA	0.689862	0.0110439	0.91938	0.00275876	NA	NA
ZNF540	NA	NA	NA	smultixcan	0.000236811	0.00729104	3.53821	Brain_Hypothalamus	6.83082e-05	0.00582566	-3.9821	NA	NA	NA	0	1	1	0	2	NA	NA	1.01872	0.335698	-0.68833	2.61106	NA	NA	NA	NA	0.169706	0.000627001	0.491245	0.00902614	NA	NA	NA	NA	0.689862	0.0110439	0.917582	0.120126	NA	NA
ZNF540	NA	NA	NA	smultixcan	0.000236811	0.00729104	3.53821	Brain_Nucleus_accumbens_basal_ganglia	6.83082e-05	0.00597147	3.9821	NA	NA	NA	0	1	1	0	2	NA	NA	1.01872	0.335698	0.68833	1.3133	NA	NA	NA	NA	0.169706	0.000627001	0.491245	0.189083	NA	NA	NA	NA	0.689862	0.0110439	0.91737	0.573537	NA	NA
ZNF540	NA	NA	NA	smultixcan	0.000236811	0.00729104	3.53821	Brain_Spinal_cord_cervical_c-1	6.83082e-05	0.00607438	-3.9821	NA	NA	NA	0	1	1	0	2	NA	NA	1.01872	0.335698	-0.68833	4.05167	NA	NA	NA	NA	0.169706	0.000627001	0.491245	5.08544e-05	NA	NA	NA	NA	0.689862	0.0110439	0.921065	0.00345008	NA	NA
ZNF540	NA	NA	NA	smultixcan	0.000236811	0.00729104	3.53821	Brain_Substantia_nigra	6.83082e-05	0.00702988	3.9821	NA	NA	NA	0	1	1	0	2	NA	NA	1.01872	0.335698	0.68833	-3.81919	NA	NA	NA	NA	0.169706	0.000627001	0.491245	0.000133891	NA	NA	NA	NA	0.689862	0.0110439	0.920991	0.00808193	NA	NA
ZNF540	NA	NA	NA	smultixcan	0.000236811	0.00729104	3.53821	Breast_Mammary_Tissue	6.83082e-05	0.00517321	3.9821	NA	NA	NA	0	1	1	0	2	NA	NA	1.01872	0.335698	0.68833	-4.087	NA	NA	NA	NA	0.169706	0.000627001	0.491245	4.36991e-05	NA	NA	NA	NA	0.689862	0.0110439	0.917796	0.00242186	NA	NA
ZNF540	NA	NA	NA	smultixcan	0.000236811	0.00729104	3.53821	Cells_EBV-transformed_lymphocytes	6.83082e-05	0.00443461	3.9821	NA	NA	NA	0	1	1	0	2	NA	NA	1.01872	0.335698	0.68833	0.811047	NA	NA	NA	NA	0.169706	0.000627001	0.491245	0.417339	NA	NA	NA	NA	0.689862	0.0110439	0.910876	0.75378	NA	NA
ZNF540	NA	NA	NA	smultixcan	0.000236811	0.00729104	3.53821	Colon_Sigmoid	6.83082e-05	0.00522852	-3.9821	NA	NA	NA	0	1	1	0	2	NA	NA	1.01872	0.335698	-0.68833	2.71335	NA	NA	NA	NA	0.169706	0.000627001	0.491245	0.00666071	NA	NA	NA	NA	0.689862	0.0110439	0.922517	0.0906195	NA	NA
ZNF540	NA	NA	NA	smultixcan	0.000236811	0.00729104	3.53821	Colon_Transverse	6.83082e-05	0.00545133	-3.9821	NA	NA	NA	0	1	1	0	2	NA	NA	1.01872	0.335698	-0.68833	3.25974	NA	NA	NA	NA	0.169706	0.000627001	0.491245	0.00111513	NA	NA	NA	NA	0.689862	0.0110439	0.923484	0.0281137	NA	NA
ZNF540	NA	NA	NA	smultixcan	0.000236811	0.00729104	3.53821	Esophagus_Gastroesophageal_Junction	6.83082e-05	0.00533084	3.9821	NA	NA	NA	0	1	1	0	2	NA	NA	1.01872	0.335698	0.68833	-0.571282	NA	NA	NA	NA	0.169706	0.000627001	0.491245	0.567809	NA	NA	NA	NA	0.689862	0.0110439	0.91539	0.8474	NA	NA
ZNF540	NA	NA	NA	smultixcan	0.000236811	0.00729104	3.53821	Liver	6.83082e-05	0.00554245	3.9821	NA	NA	NA	0	1	1	0	2	NA	NA	1.01872	0.335698	0.68833	-4.05167	NA	NA	NA	NA	0.169706	0.000627001	0.491245	5.08544e-05	NA	NA	NA	NA	0.689862	0.0110439	0.923429	0.00314189	NA	NA
ZNF540	NA	NA	NA	smultixcan	0.000236811	0.00729104	3.53821	Lung	6.83082e-05	0.00473162	-3.9821	NA	NA	NA	0	1	1	0	2	NA	NA	1.01872	0.335698	-0.68833	3.95207	NA	NA	NA	NA	0.169706	0.000627001	0.491245	7.74771e-05	NA	NA	NA	NA	0.689862	0.0110439	0.908994	0.00398832	NA	NA
ZNF540	NA	NA	NA	smultixcan	0.000236811	0.00729104	3.53821	Minor_Salivary_Gland	6.83082e-05	0.00482656	3.9821	NA	NA	NA	0	1	1	0	2	NA	NA	1.01872	0.335698	0.68833	-2.41744	NA	NA	NA	NA	0.169706	0.000627001	0.491245	0.0156303	NA	NA	NA	NA	0.689862	0.0110439	0.918419	0.158782	NA	NA
ZNF540	NA	NA	NA	smultixcan	0.000236811	0.00729104	3.53821	Nerve_Tibial	6.83082e-05	0.00538991	3.9821	NA	NA	NA	0	1	1	0	2	NA	NA	1.01872	0.335698	0.68833	-2.53959	NA	NA	NA	NA	0.169706	0.000627001	0.491245	0.0110984	NA	NA	NA	NA	0.689862	0.0110439	0.920998	0.126466	NA	NA
ZNF540	NA	NA	NA	smultixcan	0.000236811	0.00729104	3.53821	Ovary	6.83082e-05	0.00545465	3.9821	NA	NA	NA	0	1	1	0	2	NA	NA	1.01872	0.335698	0.68833	-3.67062	NA	NA	NA	NA	0.169706	0.000627001	0.491245	0.000241967	NA	NA	NA	NA	0.689862	0.0110439	0.918795	0.00899371	NA	NA
ZNF540	NA	NA	NA	smultixcan	0.000236811	0.00729104	3.53821	Pancreas	6.83082e-05	0.00556745	3.9821	NA	NA	NA	0	1	1	0	2	NA	NA	1.01872	0.335698	0.68833	0.665361	NA	NA	NA	NA	0.169706	0.000627001	0.491245	0.505819	NA	NA	NA	NA	0.689862	0.0110439	0.912608	0.815667	NA	NA
ZNF540	NA	NA	NA	smultixcan	0.000236811	0.00729104	3.53821	Pituitary	6.83082e-05	0.00575699	3.9821	NA	NA	NA	0	1	1	0	2	NA	NA	1.01872	0.335698	0.68833	0.698209	NA	NA	NA	NA	0.169706	0.000627001	0.491245	0.485047	NA	NA	NA	NA	0.689862	0.0110439	0.920523	0.811968	NA	NA
ZNF540	NA	NA	NA	smultixcan	0.000236811	0.00729104	3.53821	Prostate	6.83082e-05	0.00521875	3.9821	NA	NA	NA	0	1	1	0	2	NA	NA	1.01872	0.335698	0.68833	-3.62262	NA	NA	NA	NA	0.169706	0.000627001	0.491245	0.000291633	NA	NA	NA	NA	0.689862	0.0110439	0.91604	0.0107863	NA	NA
ZNF540	NA	NA	NA	smultixcan	0.000236811	0.00729104	3.53821	Skin_Not_Sun_Exposed_Suprapubic	6.83082e-05	0.0054811	-3.9821	NA	NA	NA	0	1	1	0	2	NA	NA	1.01872	0.335698	-0.68833	4.05633	NA	NA	NA	NA	0.169706	0.000627001	0.491245	4.98505e-05	NA	NA	NA	NA	0.689862	0.0110439	0.914585	0.00287362	NA	NA
ZNF540	NA	NA	NA	smultixcan	0.000236811	0.00729104	3.53821	Small_Intestine_Terminal_Ileum	6.83082e-05	0.00543012	-3.9821	NA	NA	NA	0	1	1	0	2	NA	NA	1.01872	0.335698	-0.68833	4.13296	NA	NA	NA	NA	0.169706	0.000627001	0.491245	3.58127e-05	NA	NA	NA	NA	0.689862	0.0110439	0.917269	0.0021235	NA	NA
ZNF540	NA	NA	NA	smultixcan	0.000236811	0.00729104	3.53821	Spleen	6.83082e-05	0.00519804	3.9821	NA	NA	NA	0	1	1	0	2	NA	NA	1.01872	0.335698	0.68833	-2.34849	NA	NA	NA	NA	0.169706	0.000627001	0.491245	0.0188496	NA	NA	NA	NA	0.689862	0.0110439	0.913667	0.167197	NA	NA
ZNF540	NA	NA	NA	smultixcan	0.000236811	0.00729104	3.53821	Stomach	6.83082e-05	0.00567272	3.9821	NA	NA	NA	0	1	1	0	2	NA	NA	1.01872	0.335698	0.68833	-0.784154	NA	NA	NA	NA	0.169706	0.000627001	0.491245	0.43295	NA	NA	NA	NA	0.689862	0.0110439	0.915689	0.776587	NA	NA
ZNF540	NA	NA	NA	smultixcan	0.000236811	0.00729104	3.53821	Thyroid	6.83082e-05	0.00532555	-3.9821	NA	NA	NA	0	1	1	0	2	NA	NA	1.01872	0.335698	-0.68833	1.76076	NA	NA	NA	NA	0.169706	0.000627001	0.491245	0.0782796	NA	NA	NA	NA	0.689862	0.0110439	0.916359	0.368992	NA	NA
ZNF540	NA	NA	NA	smultixcan	0.000236811	0.00729104	3.53821	smultixcan	6.83082e-05	0.00510096	0.12067	NA	NA	NA	0	1	1	0	2	NA	NA	1.01872	0.335698	0.0208585	0.891636	NA	NA	NA	NA	0.169706	0.000627001	0.491245	0.000216376	NA	NA	NA	NA	0.689862	0.0110439	0.911578	0.00819455	NA	NA
IL5	1.0658e-14	1.09903e-11	-7.73115		NA	NA	NA		NA	NA	NA	NA	NA	NA	1	0	0	0	1	-0.80519	7.76945	NA	NA	NA	NA	NA	NA	0.42071	7.8826e-15	NA	NA	NA	NA	NA	NA	0.817488	5.09554e-12	NA	NA	NA	NA	NA	NA
RSPH6A	1.9429e-14	1.62186e-11	-7.65435		NA	NA	NA		NA	NA	NA	NA	NA	NA	1	0	0	0	1	-3.03892	6.37045	NA	NA	NA	NA	NA	NA	0.0023743	1.8847e-10	NA	NA	NA	NA	NA	NA	0.158284	3.44576e-08	NA	NA	NA	NA	NA	NA
TMPPE	5.3013e-14	3.5743e-11	7.52428		NA	NA	NA		NA	NA	NA	NA	NA	NA	1	0	0	0	1	-1.81924	8.76137	NA	NA	NA	NA	NA	NA	0.068875	1.9289e-18	NA	NA	NA	NA	NA	NA	0.613612	8.72827e-15	NA	NA	NA	NA	NA	NA
ADAD1	1.984e-13	1.02293e-10	-7.34987		NA	NA	NA		NA	NA	NA	NA	NA	NA	1	0	0	0	1	0.89955	7.22854	NA	NA	NA	NA	NA	NA	0.36836	4.8822e-13	NA	NA	NA	NA	NA	NA	0.801301	1.80342e-10	NA	NA	NA	NA	NA	NA
BACH2	7.7172e-13	3.56007e-10	7.16609		NA	NA	NA		NA	NA	NA	NA	NA	NA	1	0	0	0	1	-0.29841	-7.92731	NA	NA	NA	NA	NA	NA	0.76539	2.2394e-15	NA	NA	NA	NA	NA	NA	0.901711	2.53332e-12	NA	NA	NA	NA	NA	NA
C11orf30	6.4405e-12	2.62563e-09	-6.86955		NA	NA	NA		NA	NA	NA	NA	NA	NA	1	0	0	0	1	2.77857	-6.2191	NA	NA	NA	NA	NA	NA	0.0054598	5e-10	NA	NA	NA	NA	NA	NA	0.250129	7.12598e-08	NA	NA	NA	NA	NA	NA
C6orf10	1.0648e-11	4.14799e-09	-6.79746		NA	NA	NA		NA	NA	NA	NA	NA	NA	1	0	0	0	1	-0.981756	5.10722	NA	NA	NA	NA	NA	NA	0.32622	3.2694e-07	NA	NA	NA	NA	NA	NA	0.78267	2.32063e-05	NA	NA	NA	NA	NA	NA
ACO2	4.8558e-10	1.20068e-07	-6.2237		NA	NA	NA		NA	NA	NA	NA	NA	NA	1	0	0	0	1	1.71844	5.37994	NA	NA	NA	NA	NA	NA	0.085716	7.451e-08	NA	NA	NA	NA	NA	NA	0.634779	6.70961e-06	NA	NA	NA	NA	NA	NA
SLC9A4	5.1985e-10	1.23148e-07	6.21299		NA	NA	NA		NA	NA	NA	NA	NA	NA	1	0	0	0	1	-0.0453479	6.01778	NA	NA	NA	NA	NA	NA	0.96383	1.7682e-09	NA	NA	NA	NA	NA	NA	0.974861	2.22253e-07	NA	NA	NA	NA	NA	NA
PHF5A	6.8179e-10	1.5726e-07	6.17026		NA	NA	NA		NA	NA	NA	NA	NA	NA	1	0	0	0	1	1.50884	-6.20065	NA	NA	NA	NA	NA	NA	0.13134	5.6232e-10	NA	NA	NA	NA	NA	NA	0.688033	7.85999e-08	NA	NA	NA	NA	NA	NA
GLIS3	1.0777e-09	2.30391e-07	6.09746		NA	NA	NA		NA	NA	NA	NA	NA	NA	1	0	0	0	1	1.66906	-5.58009	NA	NA	NA	NA	NA	NA	0.095105	2.4039e-08	NA	NA	NA	NA	NA	NA	0.648517	2.48632e-06	NA	NA	NA	NA	NA	NA
NHP2L1	1.5047e-09	3.14017e-07	6.04386		NA	NA	NA		NA	NA	NA	NA	NA	NA	1	0	0	0	1	1.43875	5.70782	NA	NA	NA	NA	NA	NA	0.15022	1.1443e-08	NA	NA	NA	NA	NA	NA	0.6979	1.2477e-06	NA	NA	NA	NA	NA	NA
ARHGEF38	1.6962e-09	3.49816e-07	-6.02451		NA	NA	NA		NA	NA	NA	NA	NA	NA	1	0	0	0	1	-4.21676	-4.85546	NA	NA	NA	NA	NA	NA	2.4784e-05	1.2011e-06	NA	NA	NA	NA	NA	NA	0.00509053	7.12784e-05	NA	NA	NA	NA	NA	NA
RORA	1.8207e-09	3.71126e-07	6.01305		NA	NA	NA		NA	NA	NA	NA	NA	NA	1	0	0	0	1	1.33606	5.22592	NA	NA	NA	NA	NA	NA	0.18153	1.7329e-07	NA	NA	NA	NA	NA	NA	0.714055	1.32344e-05	NA	NA	NA	NA	NA	NA
CLIC1	2.27e-09	4.52194e-07	5.9772		NA	NA	NA		NA	NA	NA	NA	NA	NA	1	0	0	0	1	-2.87155	5.63614	NA	NA	NA	NA	NA	NA	0.0040846	1.739e-08	NA	NA	NA	NA	NA	NA	0.216661	1.86248e-06	NA	NA	NA	NA	NA	NA
GATA3	3.738e-09	7.12252e-07	-5.89539		NA	NA	NA		NA	NA	NA	NA	NA	NA	1	0	0	0	1	0.425105	7.83569	NA	NA	NA	NA	NA	NA	0.67076	4.6629e-15	NA	NA	NA	NA	NA	NA	0.877498	3.8363e-12	NA	NA	NA	NA	NA	NA
IL21	1.2285e-08	2.05101e-06	-5.69572		NA	NA	NA		NA	NA	NA	NA	NA	NA	1	0	0	0	1	-0.395153	-7.01049	NA	NA	NA	NA	NA	NA	0.69273	2.3748e-12	NA	NA	NA	NA	NA	NA	0.883727	7.2854e-10	NA	NA	NA	NA	NA	NA
CDK2	1.7368e-08	2.81908e-06	5.63636		NA	NA	NA		NA	NA	NA	NA	NA	NA	1	0	0	0	1	1.0389	6.0281	NA	NA	NA	NA	NA	NA	0.29885	1.659e-09	NA	NA	NA	NA	NA	NA	0.774574	2.09985e-07	NA	NA	NA	NA	NA	NA
ZNF668	7.011e-08	9.75419e-06	5.39089		NA	NA	NA		NA	NA	NA	NA	NA	NA	1	0	0	0	1	0.930215	-6.80583	NA	NA	NA	NA	NA	NA	0.35226	1.0047e-11	NA	NA	NA	NA	NA	NA	0.795139	2.67428e-09	NA	NA	NA	NA	NA	NA
KIAA1109	1.2206e-07	1.57332e-05	-5.29038		NA	NA	NA		NA	NA	NA	NA	NA	NA	1	0	0	0	1	0.979425	7.77994	NA	NA	NA	NA	NA	NA	0.32737	7.256e-15	NA	NA	NA	NA	NA	NA	0.783952	4.86421e-12	NA	NA	NA	NA	NA	NA
KRTCAP2	1.3383e-07	1.71244e-05	5.27352		NA	NA	NA		NA	NA	NA	NA	NA	NA	1	0	0	0	1	8.0493	-3.74981	NA	NA	NA	NA	NA	NA	8.3267e-16	0.00017697	NA	NA	NA	NA	NA	NA	1.49323e-11	0.00424429	NA	NA	NA	NA	NA	NA
BHMG1	1.732e-07	2.05148e-05	5.22602		NA	NA	NA		NA	NA	NA	NA	NA	NA	1	0	0	0	1	2.1865	4.61548	NA	NA	NA	NA	NA	NA	0.028779	3.9219e-06	NA	NA	NA	NA	NA	NA	0.474787	0.000194662	NA	NA	NA	NA	NA	NA
FADS3	1.8471e-07	2.13024e-05	5.2141		NA	NA	NA		NA	NA	NA	NA	NA	NA	1	0	0	0	1	0.456	5.40402	NA	NA	NA	NA	NA	NA	0.64839	6.5164e-08	NA	NA	NA	NA	NA	NA	0.872745	5.92698e-06	NA	NA	NA	NA	NA	NA
SLC6A20	2.0234e-07	2.31831e-05	-5.19717		NA	NA	NA		NA	NA	NA	NA	NA	NA	1	0	0	0	1	6.2191	2.20169	NA	NA	NA	NA	NA	NA	5e-10	0.027687	NA	NA	NA	NA	NA	NA	3.73604e-07	0.140433	NA	NA	NA	NA	NA	NA
FBXL19	2.1997e-07	2.48779e-05	-5.18162		NA	NA	NA		NA	NA	NA	NA	NA	NA	1	0	0	0	1	-0.125346	-6.58195	NA	NA	NA	NA	NA	NA	0.90025	4.6433e-11	NA	NA	NA	NA	NA	NA	0.944215	1.02492e-08	NA	NA	NA	NA	NA	NA
PRKRIR	2.5597e-07	2.82211e-05	5.15328		NA	NA	NA		NA	NA	NA	NA	NA	NA	1	0	0	0	1	-2.13698	5.71942	NA	NA	NA	NA	NA	NA	0.0326	1.0689e-08	NA	NA	NA	NA	NA	NA	0.491687	1.1797e-06	NA	NA	NA	NA	NA	NA
OBFC1	4.1173e-07	4.27079e-05	-5.06345		NA	NA	NA		NA	NA	NA	NA	NA	NA	1	0	0	0	1	-1.8197	-4.75277	NA	NA	NA	NA	NA	NA	0.068804	2.0065e-06	NA	NA	NA	NA	NA	NA	0.613612	0.000111063	NA	NA	NA	NA	NA	NA
DEDD	4.2365e-07	4.36858e-05	-5.05801		NA	NA	NA		NA	NA	NA	NA	NA	NA	1	0	0	0	1	-1.16769	-4.96263	NA	NA	NA	NA	NA	NA	0.24293	6.9544e-07	NA	NA	NA	NA	NA	NA	0.748148	4.41665e-05	NA	NA	NA	NA	NA	NA
HIVEP2	5.6447e-07	5.59049e-05	5.00299		NA	NA	NA		NA	NA	NA	NA	NA	NA	1	0	0	0	1	-0.0756721	5.2559	NA	NA	NA	NA	NA	NA	0.93968	1.473e-07	NA	NA	NA	NA	NA	NA	0.96238	1.16425e-05	NA	NA	NA	NA	NA	NA
MUC22	6.3598e-07	6.15952e-05	-4.97996		NA	NA	NA		NA	NA	NA	NA	NA	NA	1	0	0	0	1	2.29516	-6.22816	NA	NA	NA	NA	NA	NA	0.021724	4.7193e-10	NA	NA	NA	NA	NA	NA	0.438712	7.12598e-08	NA	NA	NA	NA	NA	NA
PFDN2	8.4128e-07	7.76191e-05	-4.92554		NA	NA	NA		NA	NA	NA	NA	NA	NA	1	0	0	0	1	0.997339	-4.45739	NA	NA	NA	NA	NA	NA	0.3186	8.2962e-06	NA	NA	NA	NA	NA	NA	0.779666	0.000369855	NA	NA	NA	NA	NA	NA
GIP	1.0339e-06	9.2945e-05	4.88507		NA	NA	NA		NA	NA	NA	NA	NA	NA	1	0	0	0	1	1.63034	-4.19552	NA	NA	NA	NA	NA	NA	0.10303	2.7225e-05	NA	NA	NA	NA	NA	NA	0.656072	0.000977723	NA	NA	NA	NA	NA	NA
AQP2	1.289e-06	0.000111311	-4.84144		NA	NA	NA		NA	NA	NA	NA	NA	NA	1	0	0	0	1	0.834943	4.83835	NA	NA	NA	NA	NA	NA	0.40375	1.3092e-06	NA	NA	NA	NA	NA	NA	0.812285	7.61946e-05	NA	NA	NA	NA	NA	NA
ATXN1	1.4501e-06	0.000123399	-4.81799		NA	NA	NA		NA	NA	NA	NA	NA	NA	1	0	0	0	1	2.11729	-4.50394	NA	NA	NA	NA	NA	NA	0.034235	6.6705e-06	NA	NA	NA	NA	NA	NA	0.500093	0.000307216	NA	NA	NA	NA	NA	NA
ELF5	1.6722e-06	0.000139589	-4.78947		NA	NA	NA		NA	NA	NA	NA	NA	NA	1	0	0	0	1	6.64626	2.37129	NA	NA	NA	NA	NA	NA	3.0063e-11	0.017726	NA	NA	NA	NA	NA	NA	4.49266e-08	0.106421	NA	NA	NA	NA	NA	NA
HIST1H3C	1.8e-06	0.00014884	-4.77467		NA	NA	NA		NA	NA	NA	NA	NA	NA	1	0	0	0	1	0.285462	4.94009	NA	NA	NA	NA	NA	NA	0.77529	7.8087e-07	NA	NA	NA	NA	NA	NA	0.903547	4.90755e-05	NA	NA	NA	NA	NA	NA
NDST2	1.9904e-06	0.000161349	-4.7544		NA	NA	NA		NA	NA	NA	NA	NA	NA	1	0	0	0	1	-0.0448084	-4.84677	NA	NA	NA	NA	NA	NA	0.96426	1.2549e-06	NA	NA	NA	NA	NA	NA	0.975135	7.37457e-05	NA	NA	NA	NA	NA	NA
ZC3H7B	1.9968e-06	0.000161349	4.75375		NA	NA	NA		NA	NA	NA	NA	NA	NA	1	0	0	0	1	-0.808713	5.63868	NA	NA	NA	NA	NA	NA	0.41868	1.7136e-08	NA	NA	NA	NA	NA	NA	0.81677	1.8462e-06	NA	NA	NA	NA	NA	NA
INSL4	2.3901e-06	0.000185391	4.71729		NA	NA	NA		NA	NA	NA	NA	NA	NA	1	0	0	0	1	2.24979	4.08726	NA	NA	NA	NA	NA	NA	0.024462	4.3649e-05	NA	NA	NA	NA	NA	NA	0.456003	0.00141407	NA	NA	NA	NA	NA	NA
RAD54L2	2.5332e-06	0.000195626	4.70544		NA	NA	NA		NA	NA	NA	NA	NA	NA	1	0	0	0	1	-0.763274	4.99373	NA	NA	NA	NA	NA	NA	0.4453	5.9225e-07	NA	NA	NA	NA	NA	NA	0.823889	3.868e-05	NA	NA	NA	NA	NA	NA
SNIP1	3.0559e-06	0.000231904	-4.66703		NA	NA	NA		NA	NA	NA	NA	NA	NA	1	0	0	0	1	1.36813	-5.56446	NA	NA	NA	NA	NA	NA	0.17127	2.6296e-08	NA	NA	NA	NA	NA	NA	0.709327	2.67392e-06	NA	NA	NA	NA	NA	NA
COL15A1	3.2545e-06	0.000245911	4.65407		NA	NA	NA		NA	NA	NA	NA	NA	NA	1	0	0	0	1	-0.184948	-4.75459	NA	NA	NA	NA	NA	NA	0.85327	1.9885e-06	NA	NA	NA	NA	NA	NA	0.927881	0.000110615	NA	NA	NA	NA	NA	NA
OR10J1	3.2752e-06	0.000246413	-4.65276		NA	NA	NA		NA	NA	NA	NA	NA	NA	1	0	0	0	1	0.115688	4.83217	NA	NA	NA	NA	NA	NA	0.9079	1.3505e-06	NA	NA	NA	NA	NA	NA	0.947418	7.78473e-05	NA	NA	NA	NA	NA	NA
LIN28A	3.4055e-06	0.000254036	-4.64471		NA	NA	NA		NA	NA	NA	NA	NA	NA	1	0	0	0	1	2.26764	-4.08157	NA	NA	NA	NA	NA	NA	0.023351	4.4733e-05	NA	NA	NA	NA	NA	NA	0.450648	0.00144069	NA	NA	NA	NA	NA	NA
POFUT1	3.5189e-06	0.000259186	4.63795		NA	NA	NA		NA	NA	NA	NA	NA	NA	1	0	0	0	1	-0.449363	-5.12938	NA	NA	NA	NA	NA	NA	0.65317	2.907e-07	NA	NA	NA	NA	NA	NA	0.873859	2.10583e-05	NA	NA	NA	NA	NA	NA
MICAL3	4.4704e-06	0.000310977	-4.58822		NA	NA	NA		NA	NA	NA	NA	NA	NA	1	0	0	0	1	0.810174	4.46336	NA	NA	NA	NA	NA	NA	0.41784	8.0683e-06	NA	NA	NA	NA	NA	NA	0.816412	0.000360722	NA	NA	NA	NA	NA	NA
BAI2	5.185e-06	0.000353669	-4.55716		NA	NA	NA		NA	NA	NA	NA	NA	NA	1	0	0	0	1	0.607665	-5.33927	NA	NA	NA	NA	NA	NA	0.54341	9.3323e-08	NA	NA	NA	NA	NA	NA	0.846127	7.92839e-06	NA	NA	NA	NA	NA	NA
GVQW3	5.2442e-06	0.000355548	4.55477		NA	NA	NA		NA	NA	NA	NA	NA	NA	1	0	0	0	1	1.07109	6.77051	NA	NA	NA	NA	NA	NA	0.28413	1.2833e-11	NA	NA	NA	NA	NA	NA	0.770956	3.27151e-09	NA	NA	NA	NA	NA	NA
SLAMF1	6.1649e-06	0.000407814	4.52065		NA	NA	NA		NA	NA	NA	NA	NA	NA	1	0	0	0	1	-0.569849	4.58404	NA	NA	NA	NA	NA	NA	0.56878	4.5607e-06	NA	NA	NA	NA	NA	NA	0.853747	0.000219544	NA	NA	NA	NA	NA	NA
SIGMAR1	6.3587e-06	0.000417483	-4.5141		NA	NA	NA		NA	NA	NA	NA	NA	NA	1	0	0	0	1	0.0903866	-4.61529	NA	NA	NA	NA	NA	NA	0.92798	3.9255e-06	NA	NA	NA	NA	NA	NA	0.956623	0.000194662	NA	NA	NA	NA	NA	NA
TBX21	6.4072e-06	0.000419098	-4.51249		NA	NA	NA		NA	NA	NA	NA	NA	NA	1	0	0	0	1	0.929326	5.71752	NA	NA	NA	NA	NA	NA	0.35272	1.0809e-08	NA	NA	NA	NA	NA	NA	0.795139	1.18571e-06	NA	NA	NA	NA	NA	NA
NSUN3	6.6375e-06	0.000432548	-4.50499		NA	NA	NA		NA	NA	NA	NA	NA	NA	1	0	0	0	1	-0.999526	-4.86038	NA	NA	NA	NA	NA	NA	0.31754	1.1716e-06	NA	NA	NA	NA	NA	NA	0.779496	7.04517e-05	NA	NA	NA	NA	NA	NA
RAPGEFL1	7.9182e-06	0.00050292	4.46738		NA	NA	NA		NA	NA	NA	NA	NA	NA	1	0	0	0	1	1.54391	4.0866	NA	NA	NA	NA	NA	NA	0.12261	4.3775e-05	NA	NA	NA	NA	NA	NA	0.680412	0.00141487	NA	NA	NA	NA	NA	NA
AKAP5	8.135e-06	0.000511135	4.4616		NA	NA	NA		NA	NA	NA	NA	NA	NA	1	0	0	0	1	0.803752	-5.29004	NA	NA	NA	NA	NA	NA	0.42154	1.2229e-07	NA	NA	NA	NA	NA	NA	0.817506	9.97049e-06	NA	NA	NA	NA	NA	NA
NXPH4	8.4077e-06	0.000524509	4.45453		NA	NA	NA		NA	NA	NA	NA	NA	NA	1	0	0	0	1	1.16817	4.23549	NA	NA	NA	NA	NA	NA	0.24274	2.2805e-05	NA	NA	NA	NA	NA	NA	0.748148	0.000852832	NA	NA	NA	NA	NA	NA
LOH12CR1	8.7538e-06	0.000542241	-4.44587		NA	NA	NA		NA	NA	NA	NA	NA	NA	1	0	0	0	1	0.183316	5.56677	NA	NA	NA	NA	NA	NA	0.85455	2.5951e-08	NA	NA	NA	NA	NA	NA	0.928461	2.66882e-06	NA	NA	NA	NA	NA	NA
AHRR	9.2989e-06	0.000569964	4.43287		NA	NA	NA		NA	NA	NA	NA	NA	NA	1	0	0	0	1	-0.988863	4.07088	NA	NA	NA	NA	NA	NA	0.32273	4.6836e-05	NA	NA	NA	NA	NA	NA	0.781062	0.00149249	NA	NA	NA	NA	NA	NA
NXPE3	1.0305e-05	0.000614444	-4.41067		NA	NA	NA		NA	NA	NA	NA	NA	NA	1	0	0	0	1	-2.76665	-2.87821	NA	NA	NA	NA	NA	NA	0.0056636	0.0039994	NA	NA	NA	NA	NA	NA	0.25455	0.0396436	NA	NA	NA	NA	NA	NA
TTBK1	1.1725e-05	0.000678347	-4.38264		NA	NA	NA		NA	NA	NA	NA	NA	NA	1	0	0	0	1	0.1805	5.25853	NA	NA	NA	NA	NA	NA	0.85676	1.4521e-07	NA	NA	NA	NA	NA	NA	0.929307	1.15784e-05	NA	NA	NA	NA	NA	NA
MTF1	1.3189e-05	0.000745817	-4.35695		NA	NA	NA		NA	NA	NA	NA	NA	NA	1	0	0	0	1	-1.64872	-4.01181	NA	NA	NA	NA	NA	NA	0.099205	6.0254e-05	NA	NA	NA	NA	NA	NA	0.651787	0.00184534	NA	NA	NA	NA	NA	NA
MTHFD1	1.3286e-05	0.000748886	4.35534		NA	NA	NA		NA	NA	NA	NA	NA	NA	1	0	0	0	1	-1.79237	4.3413	NA	NA	NA	NA	NA	NA	0.073074	1.4164e-05	NA	NA	NA	NA	NA	NA	0.614931	0.000572251	NA	NA	NA	NA	NA	NA
FOXP1	1.4414e-05	0.000809864	4.33746		NA	NA	NA		NA	NA	NA	NA	NA	NA	1	0	0	0	1	-2.49844	-5.45905	NA	NA	NA	NA	NA	NA	0.012474	4.7869e-08	NA	NA	NA	NA	NA	NA	0.351836	4.51265e-06	NA	NA	NA	NA	NA	NA
USP21	1.5022e-05	0.000835986	-4.32837		NA	NA	NA		NA	NA	NA	NA	NA	NA	1	0	0	0	1	-1.11498	3.9288	NA	NA	NA	NA	NA	NA	0.26486	8.5372e-05	NA	NA	NA	NA	NA	NA	0.760067	0.0024258	NA	NA	NA	NA	NA	NA
HIST1H4C	1.5991e-05	0.000878753	-4.31458		NA	NA	NA		NA	NA	NA	NA	NA	NA	1	0	0	0	1	1.36472	-4.07185	NA	NA	NA	NA	NA	NA	0.17234	4.6641e-05	NA	NA	NA	NA	NA	NA	0.70958	0.00148889	NA	NA	NA	NA	NA	NA
DCC	2.019e-05	0.00105651	-4.26278		NA	NA	NA		NA	NA	NA	NA	NA	NA	1	0	0	0	1	-2.92099	3.30025	NA	NA	NA	NA	NA	NA	0.0034892	0.000966	NA	NA	NA	NA	NA	NA	0.199536	0.0147549	NA	NA	NA	NA	NA	NA
CD28	2.1194e-05	0.00110575	-4.25193		NA	NA	NA		NA	NA	NA	NA	NA	NA	1	0	0	0	1	-0.263118	-4.63196	NA	NA	NA	NA	NA	NA	0.79246	3.6222e-06	NA	NA	NA	NA	NA	NA	0.906885	0.000184162	NA	NA	NA	NA	NA	NA
LRRC2	2.8239e-05	0.00140235	-4.18722		NA	NA	NA		NA	NA	NA	NA	NA	NA	1	0	0	0	1	-5.78892	1.56574	NA	NA	NA	NA	NA	NA	7.0842e-09	0.11741	NA	NA	NA	NA	NA	NA	3.25746e-06	0.320613	NA	NA	NA	NA	NA	NA
MAPKAPK3	3.0529e-05	0.00147334	4.16948		NA	NA	NA		NA	NA	NA	NA	NA	NA	1	0	0	0	1	0.743912	5.13585	NA	NA	NA	NA	NA	NA	0.45693	2.8087e-07	NA	NA	NA	NA	NA	NA	0.826466	2.05749e-05	NA	NA	NA	NA	NA	NA
HCRTR1	3.2509e-05	0.00153607	4.15514		NA	NA	NA		NA	NA	NA	NA	NA	NA	1	0	0	0	1	-0.0787016	-4.41936	NA	NA	NA	NA	NA	NA	0.93727	9.8994e-06	NA	NA	NA	NA	NA	NA	0.961175	0.000426643	NA	NA	NA	NA	NA	NA
IKZF3	3.3375e-05	0.00156017	4.14912		NA	NA	NA		NA	NA	NA	NA	NA	NA	1	0	0	0	1	-0.717234	-4.36887	NA	NA	NA	NA	NA	NA	0.47323	1.2489e-05	NA	NA	NA	NA	NA	NA	0.830879	0.000512587	NA	NA	NA	NA	NA	NA
ZNF217	3.5518e-05	0.0016342	4.13485		NA	NA	NA		NA	NA	NA	NA	NA	NA	1	0	0	0	1	0.892453	3.23381	NA	NA	NA	NA	NA	NA	0.37215	0.0012215	NA	NA	NA	NA	NA	NA	0.803557	0.0173814	NA	NA	NA	NA	NA	NA
CCR9	3.6938e-05	0.00169066	-4.12584		NA	NA	NA		NA	NA	NA	NA	NA	NA	1	0	0	0	1	-5.50123	-2.8624	NA	NA	NA	NA	NA	NA	3.7715e-08	0.0042044	NA	NA	NA	NA	NA	NA	1.35269e-05	0.0410905	NA	NA	NA	NA	NA	NA
RREB1	3.7536e-05	0.00171356	4.12215		NA	NA	NA		NA	NA	NA	NA	NA	NA	1	0	0	0	1	-1.29793	4.4504	NA	NA	NA	NA	NA	NA	0.19431	8.571e-06	NA	NA	NA	NA	NA	NA	0.717724	0.000377458	NA	NA	NA	NA	NA	NA
SLC4A1AP	3.8961e-05	0.00174677	4.11356		NA	NA	NA		NA	NA	NA	NA	NA	NA	1	0	0	0	1	-0.054496	4.21007	NA	NA	NA	NA	NA	NA	0.95654	2.5529e-05	NA	NA	NA	NA	NA	NA	0.970612	0.000926002	NA	NA	NA	NA	NA	NA
GPN2	4.0396e-05	0.00178373	4.1052		NA	NA	NA		NA	NA	NA	NA	NA	NA	1	0	0	0	1	0.379873	-4.26353	NA	NA	NA	NA	NA	NA	0.70404	2.0122e-05	NA	NA	NA	NA	NA	NA	0.885941	0.000771628	NA	NA	NA	NA	NA	NA
CDON	4.0607e-05	0.0017863	4.104		NA	NA	NA		NA	NA	NA	NA	NA	NA	1	0	0	0	1	-2.51828	-2.83644	NA	NA	NA	NA	NA	NA	0.011793	0.0045619	NA	NA	NA	NA	NA	NA	0.34728	0.0432532	NA	NA	NA	NA	NA	NA
ZMYM4	4.1875e-05	0.0018306	-4.09688		NA	NA	NA		NA	NA	NA	NA	NA	NA	1	0	0	0	1	2.5086	-3.3229	NA	NA	NA	NA	NA	NA	0.012121	0.00089086	NA	NA	NA	NA	NA	NA	0.350314	0.0139245	NA	NA	NA	NA	NA	NA
PTK7	4.3091e-05	0.00187441	-4.09025		NA	NA	NA		NA	NA	NA	NA	NA	NA	1	0	0	0	1	-1.29084	5.34257	NA	NA	NA	NA	NA	NA	0.19676	9.1639e-08	NA	NA	NA	NA	NA	NA	0.719327	7.90261e-06	NA	NA	NA	NA	NA	NA
RARA	4.5998e-05	0.00198119	4.07508		NA	NA	NA		NA	NA	NA	NA	NA	NA	1	0	0	0	1	1.91426	3.92782	NA	NA	NA	NA	NA	NA	0.055587	8.572e-05	NA	NA	NA	NA	NA	NA	0.584385	0.00242684	NA	NA	NA	NA	NA	NA
OR1M1	4.87e-05	0.0020671	-4.06178		NA	NA	NA		NA	NA	NA	NA	NA	NA	1	0	0	0	1	1.65282	-3.71044	NA	NA	NA	NA	NA	NA	0.098367	0.0002069	NA	NA	NA	NA	NA	NA	0.651014	0.00480114	NA	NA	NA	NA	NA	NA
PLK1S1	4.8881e-05	0.00206977	4.06091		NA	NA	NA		NA	NA	NA	NA	NA	NA	1	0	0	0	1	0.845575	-4.54543	NA	NA	NA	NA	NA	NA	0.39779	5.4824e-06	NA	NA	NA	NA	NA	NA	0.810199	0.00026045	NA	NA	NA	NA	NA	NA
SSH1	4.9326e-05	0.00208358	4.0588		NA	NA	NA		NA	NA	NA	NA	NA	NA	1	0	0	0	1	1.06785	3.31147	NA	NA	NA	NA	NA	NA	0.28559	0.00092808	NA	NA	NA	NA	NA	NA	0.770956	0.0143452	NA	NA	NA	NA	NA	NA
SLC9A2	5.0606e-05	0.0021223	-4.05281		NA	NA	NA		NA	NA	NA	NA	NA	NA	1	0	0	0	1	1.40514	-6.89199	NA	NA	NA	NA	NA	NA	0.15998	5.5019e-12	NA	NA	NA	NA	NA	NA	0.702128	1.53207e-09	NA	NA	NA	NA	NA	NA
RP1L1	5.2722e-05	0.00219529	-4.04322		NA	NA	NA		NA	NA	NA	NA	NA	NA	1	0	0	0	1	0.576984	-3.6979	NA	NA	NA	NA	NA	NA	0.56395	0.00021739	NA	NA	NA	NA	NA	NA	0.851863	0.00498323	NA	NA	NA	NA	NA	NA
EYA2	5.2947e-05	0.00219943	-4.04222		NA	NA	NA		NA	NA	NA	NA	NA	NA	1	0	0	0	1	-1.1872	4.25377	NA	NA	NA	NA	NA	NA	0.23515	2.102e-05	NA	NA	NA	NA	NA	NA	0.744853	0.000794284	NA	NA	NA	NA	NA	NA
LIPC	5.5227e-05	0.0022726	-4.03233		NA	NA	NA		NA	NA	NA	NA	NA	NA	1	0	0	0	1	-0.297585	-3.6394	NA	NA	NA	NA	NA	NA	0.76602	0.00027327	NA	NA	NA	NA	NA	NA	0.901711	0.00599538	NA	NA	NA	NA	NA	NA
ZKSCAN1	5.7073e-05	0.00232283	-4.0246		NA	NA	NA		NA	NA	NA	NA	NA	NA	1	0	0	0	1	-5.27817	-2.22298	NA	NA	NA	NA	NA	NA	1.3048e-07	0.026217	NA	NA	NA	NA	NA	NA	4.4149e-05	0.136116	NA	NA	NA	NA	NA	NA
TNFAIP3	5.7395e-05	0.00232607	-4.02327		NA	NA	NA		NA	NA	NA	NA	NA	NA	1	0	0	0	1	-0.259681	-4.40362	NA	NA	NA	NA	NA	NA	0.79511	1.0646e-05	NA	NA	NA	NA	NA	NA	0.90748	0.000449209	NA	NA	NA	NA	NA	NA
GIPR	5.9344e-05	0.00238601	-4.0154		NA	NA	NA		NA	NA	NA	NA	NA	NA	1	0	0	0	1	2.48218	-2.80033	NA	NA	NA	NA	NA	NA	0.013058	0.0051051	NA	NA	NA	NA	NA	NA	0.358282	0.0462706	NA	NA	NA	NA	NA	NA
TXNDC17	6.2395e-05	0.00249154	4.00357		NA	NA	NA		NA	NA	NA	NA	NA	NA	1	0	0	0	1	1.52291	3.86736	NA	NA	NA	NA	NA	NA	0.12778	0.00011002	NA	NA	NA	NA	NA	NA	0.684229	0.00295017	NA	NA	NA	NA	NA	NA
CHURC1-FNTB	6.3713e-05	0.00253263	-3.99862		NA	NA	NA		NA	NA	NA	NA	NA	NA	1	0	0	0	1	0.994828	-5.00668	NA	NA	NA	NA	NA	NA	0.31982	5.5376e-07	NA	NA	NA	NA	NA	NA	0.78053	3.65805e-05	NA	NA	NA	NA	NA	NA
GH2	6.6e-05	0.00259996	-3.99026		NA	NA	NA		NA	NA	NA	NA	NA	NA	1	0	0	0	1	1.59345	3.32651	NA	NA	NA	NA	NA	NA	0.11106	0.0008794	NA	NA	NA	NA	NA	NA	0.6661	0.013817	NA	NA	NA	NA	NA	NA
RTF1	6.5958e-05	0.00259996	-3.99041		NA	NA	NA		NA	NA	NA	NA	NA	NA	1	0	0	0	1	0.211522	-4.12186	NA	NA	NA	NA	NA	NA	0.83248	3.7582e-05	NA	NA	NA	NA	NA	NA	0.920205	0.00125736	NA	NA	NA	NA	NA	NA
TEAD1	6.9117e-05	0.00270451	3.97931		NA	NA	NA		NA	NA	NA	NA	NA	NA	1	0	0	0	1	0.860579	-4.27934	NA	NA	NA	NA	NA	NA	0.38947	1.8745e-05	NA	NA	NA	NA	NA	NA	0.807689	0.000722845	NA	NA	NA	NA	NA	NA
CHRNA4	7.0292e-05	0.0027325	3.9753		NA	NA	NA		NA	NA	NA	NA	NA	NA	1	0	0	0	1	-0.129275	-4.12995	NA	NA	NA	NA	NA	NA	0.89714	3.6285e-05	NA	NA	NA	NA	NA	NA	0.943381	0.00122301	NA	NA	NA	NA	NA	NA
WNT3A	7.2979e-05	0.0028117	3.96636		NA	NA	NA		NA	NA	NA	NA	NA	NA	1	0	0	0	1	3.7829	2.43692	NA	NA	NA	NA	NA	NA	0.00015501	0.014813	NA	NA	NA	NA	NA	NA	0.0226	0.0948937	NA	NA	NA	NA	NA	NA
GATA4	7.398e-05	0.00283779	3.96311		NA	NA	NA		NA	NA	NA	NA	NA	NA	1	0	0	0	1	-1.23444	4.11089	NA	NA	NA	NA	NA	NA	0.21704	3.9414e-05	NA	NA	NA	NA	NA	NA	0.733365	0.00130575	NA	NA	NA	NA	NA	NA
NFKBIZ	7.5747e-05	0.00287412	3.95747		NA	NA	NA		NA	NA	NA	NA	NA	NA	1	0	0	0	1	2.27705	4.21791	NA	NA	NA	NA	NA	NA	0.022783	2.4658e-05	NA	NA	NA	NA	NA	NA	0.449171	0.000905294	NA	NA	NA	NA	NA	NA
MUC5AC	7.849e-05	0.00295264	3.94896		NA	NA	NA		NA	NA	NA	NA	NA	NA	1	0	0	0	1	-1.52383	4.9584	NA	NA	NA	NA	NA	NA	0.12755	7.1076e-07	NA	NA	NA	NA	NA	NA	0.684229	4.49817e-05	NA	NA	NA	NA	NA	NA
IP6K1	7.872e-05	0.00295495	3.94826		NA	NA	NA		NA	NA	NA	NA	NA	NA	1	0	0	0	1	1.08158	5.08549	NA	NA	NA	NA	NA	NA	0.27944	3.6668e-07	NA	NA	NA	NA	NA	NA	0.767647	2.55266e-05	NA	NA	NA	NA	NA	NA
OIP5	8.2975e-05	0.00310139	-3.93564		NA	NA	NA		NA	NA	NA	NA	NA	NA	1	0	0	0	1	0.742408	3.72883	NA	NA	NA	NA	NA	NA	0.45784	0.00019237	NA	NA	NA	NA	NA	NA	0.826466	0.00451445	NA	NA	NA	NA	NA	NA
AGBL4	8.382e-05	0.00311967	3.93321		NA	NA	NA		NA	NA	NA	NA	NA	NA	1	0	0	0	1	-1.3172	4.10645	NA	NA	NA	NA	NA	NA	0.18777	4.0179e-05	NA	NA	NA	NA	NA	NA	0.716788	0.00132232	NA	NA	NA	NA	NA	NA
FAM132A	8.46e-05	0.00314203	-3.93098		NA	NA	NA		NA	NA	NA	NA	NA	NA	1	0	0	0	1	-1.8316	-4.69774	NA	NA	NA	NA	NA	NA	0.067011	2.6306e-06	NA	NA	NA	NA	NA	NA	0.612271	0.000139222	NA	NA	NA	NA	NA	NA
ME2	8.5307e-05	0.00316159	3.92898		NA	NA	NA		NA	NA	NA	NA	NA	NA	1	0	0	0	1	0.741831	-4.2676	NA	NA	NA	NA	NA	NA	0.45819	1.9759e-05	NA	NA	NA	NA	NA	NA	0.826466	0.000759316	NA	NA	NA	NA	NA	NA
LOC101928728	8.8275e-05	0.00325229	3.92075		NA	NA	NA		NA	NA	NA	NA	NA	NA	1	0	0	0	1	-1.02821	-3.10595	NA	NA	NA	NA	NA	NA	0.30385	0.0018967	NA	NA	NA	NA	NA	NA	0.775556	0.0234336	NA	NA	NA	NA	NA	NA
PIEZO1	8.8805e-05	0.00326363	3.9193		NA	NA	NA		NA	NA	NA	NA	NA	NA	1	0	0	0	1	0.734851	3.39629	NA	NA	NA	NA	NA	NA	0.46243	0.00068307	NA	NA	NA	NA	NA	NA	0.827078	0.011469	NA	NA	NA	NA	NA	NA
CSHL1	8.9914e-05	0.00329059	-3.91631		NA	NA	NA		NA	NA	NA	NA	NA	NA	1	0	0	0	1	-1.51406	3.36062	NA	NA	NA	NA	NA	NA	0.13001	0.00077768	NA	NA	NA	NA	NA	NA	0.6873	0.0126811	NA	NA	NA	NA	NA	NA
PXDNL	9.4378e-05	0.00341123	3.90461		NA	NA	NA		NA	NA	NA	NA	NA	NA	1	0	0	0	1	1.7979	3.77865	NA	NA	NA	NA	NA	NA	0.072193	0.00015768	NA	NA	NA	NA	NA	NA	0.614931	0.00392034	NA	NA	NA	NA	NA	NA
ADAP1	9.6577e-05	0.00348353	-3.89903		NA	NA	NA		NA	NA	NA	NA	NA	NA	1	0	0	0	1	0.0292941	-5.04477	NA	NA	NA	NA	NA	NA	0.97663	4.5406e-07	NA	NA	NA	NA	NA	NA	0.983044	3.0666e-05	NA	NA	NA	NA	NA	NA
HIST1H2BC	9.838e-05	0.00353401	3.89455		NA	NA	NA		NA	NA	NA	NA	NA	NA	1	0	0	0	1	0.538937	-4.12936	NA	NA	NA	NA	NA	NA	0.58993	3.6377e-05	NA	NA	NA	NA	NA	NA	0.857728	0.00122384	NA	NA	NA	NA	NA	NA
B4GALNT2	0.000101	0.00359134	3.88818		NA	NA	NA		NA	NA	NA	NA	NA	NA	1	0	0	0	1	-1.82685	-3.90283	NA	NA	NA	NA	NA	NA	0.067723	9.5074e-05	NA	NA	NA	NA	NA	NA	0.612271	0.00263125	NA	NA	NA	NA	NA	NA
CCL22	0.0001042	0.00369015	-3.8806		NA	NA	NA		NA	NA	NA	NA	NA	NA	1	0	0	0	1	-0.00898638	-4.22618	NA	NA	NA	NA	NA	NA	0.99283	2.3769e-05	NA	NA	NA	NA	NA	NA	0.994272	0.000877077	NA	NA	NA	NA	NA	NA
MAP7	0.00011441	0.00396365	3.8578		NA	NA	NA		NA	NA	NA	NA	NA	NA	1	0	0	0	1	-0.854117	4.06335	NA	NA	NA	NA	NA	NA	0.39304	4.8374e-05	NA	NA	NA	NA	NA	NA	0.808951	0.00152273	NA	NA	NA	NA	NA	NA
RAB37	0.00011412	0.00396365	3.85843		NA	NA	NA		NA	NA	NA	NA	NA	NA	1	0	0	0	1	-1.17062	-3.4254	NA	NA	NA	NA	NA	NA	0.24175	0.00061389	NA	NA	NA	NA	NA	NA	0.747208	0.0105122	NA	NA	NA	NA	NA	NA
MRPL44	0.00011609	0.00400602	-3.85424		NA	NA	NA		NA	NA	NA	NA	NA	NA	1	0	0	0	1	0.36535	4.14986	NA	NA	NA	NA	NA	NA	0.71485	3.3268e-05	NA	NA	NA	NA	NA	NA	0.887666	0.00115134	NA	NA	NA	NA	NA	NA
ZNF213	0.00012101	0.00415128	-3.84407		NA	NA	NA		NA	NA	NA	NA	NA	NA	1	0	0	0	1	2.74856	3.15636	NA	NA	NA	NA	NA	NA	0.0059857	0.0015975	NA	NA	NA	NA	NA	NA	0.258033	0.0209415	NA	NA	NA	NA	NA	NA
IKBKE	0.00012842	0.00435436	-3.82947		NA	NA	NA		NA	NA	NA	NA	NA	NA	1	0	0	0	1	-0.150373	4.33021	NA	NA	NA	NA	NA	NA	0.88047	1.4897e-05	NA	NA	NA	NA	NA	NA	0.936394	0.000595222	NA	NA	NA	NA	NA	NA
SRCAP	0.00012963	0.00437845	3.82716		NA	NA	NA		NA	NA	NA	NA	NA	NA	1	0	0	0	1	-0.529383	3.5378	NA	NA	NA	NA	NA	NA	0.59654	0.00040348	NA	NA	NA	NA	NA	NA	0.860252	0.00789512	NA	NA	NA	NA	NA	NA
TOP2A	0.00013097	0.00439828	3.82463		NA	NA	NA		NA	NA	NA	NA	NA	NA	1	0	0	0	1	-1.92259	3.09057	NA	NA	NA	NA	NA	NA	0.054532	0.0019977	NA	NA	NA	NA	NA	NA	0.581404	0.0243073	NA	NA	NA	NA	NA	NA
C10orf11	0.00013093	0.00439828	3.8247		NA	NA	NA		NA	NA	NA	NA	NA	NA	1	0	0	0	1	1.56416	3.5446	NA	NA	NA	NA	NA	NA	0.11778	0.00039321	NA	NA	NA	NA	NA	NA	0.676754	0.00776129	NA	NA	NA	NA	NA	NA
OR7G2	0.00013249	0.00443235	-3.82178		NA	NA	NA		NA	NA	NA	NA	NA	NA	1	0	0	0	1	-0.707139	-4.14801	NA	NA	NA	NA	NA	NA	0.47948	3.3538e-05	NA	NA	NA	NA	NA	NA	0.831914	0.00115847	NA	NA	NA	NA	NA	NA
CLEC17A	0.00013323	0.00444861	3.82041		NA	NA	NA		NA	NA	NA	NA	NA	NA	1	0	0	0	1	0.772514	3.3798	NA	NA	NA	NA	NA	NA	0.43981	0.00072539	NA	NA	NA	NA	NA	NA	0.823063	0.0119905	NA	NA	NA	NA	NA	NA
HEXIM2	0.0001359	0.00452054	-3.81551		NA	NA	NA		NA	NA	NA	NA	NA	NA	1	0	0	0	1	-2.59336	5.26028	NA	NA	NA	NA	NA	NA	0.0095043	1.4384e-07	NA	NA	NA	NA	NA	NA	0.317154	1.15199e-05	NA	NA	NA	NA	NA	NA
ATP13A4	0.00013621	0.00452228	-3.81495		NA	NA	NA		NA	NA	NA	NA	NA	NA	1	0	0	0	1	-1.87701	-3.08597	NA	NA	NA	NA	NA	NA	0.060517	0.0020289	NA	NA	NA	NA	NA	NA	0.600755	0.0245639	NA	NA	NA	NA	NA	NA
C12orf60	0.00013824	0.00456374	3.8113		NA	NA	NA		NA	NA	NA	NA	NA	NA	1	0	0	0	1	0.509274	4.60575	NA	NA	NA	NA	NA	NA	0.61056	4.1098e-06	NA	NA	NA	NA	NA	NA	0.861922	0.00020214	NA	NA	NA	NA	NA	NA
FRAS1	0.00014145	0.00464348	-3.80562		NA	NA	NA		NA	NA	NA	NA	NA	NA	1	0	0	0	1	0.180615	-4.13566	NA	NA	NA	NA	NA	NA	0.85667	3.5394e-05	NA	NA	NA	NA	NA	NA	0.929307	0.00120874	NA	NA	NA	NA	NA	NA
ICOS	0.0001482	0.0048289	3.79407		NA	NA	NA		NA	NA	NA	NA	NA	NA	1	0	0	0	1	-1.42982	4.10602	NA	NA	NA	NA	NA	NA	0.15277	4.0254e-05	NA	NA	NA	NA	NA	NA	0.698575	0.00132232	NA	NA	NA	NA	NA	NA
RUNX1	0.00015023	0.00484653	3.79069		NA	NA	NA		NA	NA	NA	NA	NA	NA	1	0	0	0	1	-1.77965	-3.4439	NA	NA	NA	NA	NA	NA	0.075134	0.00057339	NA	NA	NA	NA	NA	NA	0.617543	0.0100371	NA	NA	NA	NA	NA	NA
ZNF501	0.00014982	0.00484653	3.79137		NA	NA	NA		NA	NA	NA	NA	NA	NA	1	0	0	0	1	1.30296	3.78891	NA	NA	NA	NA	NA	NA	0.19259	0.00015131	NA	NA	NA	NA	NA	NA	0.717724	0.003783	NA	NA	NA	NA	NA	NA
CCR2	0.0001504	0.00484653	3.79041		NA	NA	NA		NA	NA	NA	NA	NA	NA	1	0	0	0	1	-6.42249	3.37712	NA	NA	NA	NA	NA	NA	1.3406e-10	0.00073248	NA	NA	NA	NA	NA	NA	1.71721e-07	0.0120636	NA	NA	NA	NA	NA	NA
CAPSL	0.00015297	0.0049203	-3.7862		NA	NA	NA		NA	NA	NA	NA	NA	NA	1	0	0	0	1	1.30211	4.81458	NA	NA	NA	NA	NA	NA	0.19288	1.4751e-06	NA	NA	NA	NA	NA	NA	0.717724	8.44915e-05	NA	NA	NA	NA	NA	NA
HIST1H2BE	0.000156	0.00498918	3.78132		NA	NA	NA		NA	NA	NA	NA	NA	NA	1	0	0	0	1	-0.953395	2.98125	NA	NA	NA	NA	NA	NA	0.34039	0.0028707	NA	NA	NA	NA	NA	NA	0.787992	0.0313956	NA	NA	NA	NA	NA	NA
PRR14	0.00015625	0.00498918	3.78092		NA	NA	NA		NA	NA	NA	NA	NA	NA	1	0	0	0	1	-1.69028	-3.18675	NA	NA	NA	NA	NA	NA	0.090974	0.0014388	NA	NA	NA	NA	NA	NA	0.642551	0.0195513	NA	NA	NA	NA	NA	NA
GRB2	0.0001594	0.00506211	3.77595		NA	NA	NA		NA	NA	NA	NA	NA	NA	1	0	0	0	1	-0.934376	4.67299	NA	NA	NA	NA	NA	NA	0.35011	2.9685e-06	NA	NA	NA	NA	NA	NA	0.793845	0.000156191	NA	NA	NA	NA	NA	NA
SP140	0.00015993	0.00506975	-3.77512		NA	NA	NA		NA	NA	NA	NA	NA	NA	1	0	0	0	1	-1.11316	3.7466	NA	NA	NA	NA	NA	NA	0.26564	0.00017925	NA	NA	NA	NA	NA	NA	0.760067	0.00428024	NA	NA	NA	NA	NA	NA
TOX2	0.00016229	0.00513528	-3.77147		NA	NA	NA		NA	NA	NA	NA	NA	NA	1	0	0	0	1	-1.22949	4.75088	NA	NA	NA	NA	NA	NA	0.21889	2.0253e-06	NA	NA	NA	NA	NA	NA	0.733365	0.000111422	NA	NA	NA	NA	NA	NA
PDCD1LG2	0.00016341	0.00515212	-3.76975		NA	NA	NA		NA	NA	NA	NA	NA	NA	1	0	0	0	1	-0.667348	-4.0966	NA	NA	NA	NA	NA	NA	0.50455	4.1926e-05	NA	NA	NA	NA	NA	NA	0.837509	0.00136872	NA	NA	NA	NA	NA	NA
GPANK1	0.00016698	0.00521775	-3.76435		NA	NA	NA		NA	NA	NA	NA	NA	NA	1	0	0	0	1	2.28842	6.5431	NA	NA	NA	NA	NA	NA	0.022113	6.0256e-11	NA	NA	NA	NA	NA	NA	0.443556	1.26818e-08	NA	NA	NA	NA	NA	NA
C1orf106	0.0001692	0.00527772	3.76105		NA	NA	NA		NA	NA	NA	NA	NA	NA	1	0	0	0	1	0.436767	-4.09154	NA	NA	NA	NA	NA	NA	0.66228	4.2852e-05	NA	NA	NA	NA	NA	NA	0.874988	0.001395	NA	NA	NA	NA	NA	NA
TNFSF12-TNFSF13	0.00017455	0.00541568	3.75326		NA	NA	NA		NA	NA	NA	NA	NA	NA	1	0	0	0	1	-0.317901	-3.16779	NA	NA	NA	NA	NA	NA	0.75056	0.001536	NA	NA	NA	NA	NA	NA	0.898817	0.0203675	NA	NA	NA	NA	NA	NA
SMCO3	0.00018186	0.0055973	3.74297		NA	NA	NA		NA	NA	NA	NA	NA	NA	1	0	0	0	1	-0.395654	-4.53944	NA	NA	NA	NA	NA	NA	0.69236	5.6404e-06	NA	NA	NA	NA	NA	NA	0.883582	0.000267255	NA	NA	NA	NA	NA	NA
DOCK4	0.00018411	0.00564239	3.73988		NA	NA	NA		NA	NA	NA	NA	NA	NA	1	0	0	0	1	-1.47982	3.9925	NA	NA	NA	NA	NA	NA	0.13892	6.5381e-05	NA	NA	NA	NA	NA	NA	0.691687	0.00198556	NA	NA	NA	NA	NA	NA
ZNF93	0.00018582	0.00566509	3.73755		NA	NA	NA		NA	NA	NA	NA	NA	NA	1	0	0	0	1	-1.64022	2.76217	NA	NA	NA	NA	NA	NA	0.10096	0.0057419	NA	NA	NA	NA	NA	NA	0.651787	0.049798	NA	NA	NA	NA	NA	NA
SREBF2	0.00018843	0.00567556	-3.73404		NA	NA	NA		NA	NA	NA	NA	NA	NA	1	0	0	0	1	-1.64046	3.58972	NA	NA	NA	NA	NA	NA	0.10091	0.00033103	NA	NA	NA	NA	NA	NA	0.651787	0.00679314	NA	NA	NA	NA	NA	NA
TMEM180	0.00018897	0.00568207	3.73332		NA	NA	NA		NA	NA	NA	NA	NA	NA	1	0	0	0	1	0.393162	3.9307	NA	NA	NA	NA	NA	NA	0.6942	8.4699e-05	NA	NA	NA	NA	NA	NA	0.883933	0.00241046	NA	NA	NA	NA	NA	NA
ADORA2A	0.0001947	0.00580365	3.7258		NA	NA	NA		NA	NA	NA	NA	NA	NA	1	0	0	0	1	0.720577	-3.39458	NA	NA	NA	NA	NA	NA	0.47117	0.00068734	NA	NA	NA	NA	NA	NA	0.830278	0.0115193	NA	NA	NA	NA	NA	NA
HIST4H4	0.000195	0.00580365	3.72541		NA	NA	NA		NA	NA	NA	NA	NA	NA	1	0	0	0	1	-0.326402	-4.3079	NA	NA	NA	NA	NA	NA	0.74412	1.6481e-05	NA	NA	NA	NA	NA	NA	0.89653	0.000645684	NA	NA	NA	NA	NA	NA
FRS3	0.00019697	0.00585235	3.72287		NA	NA	NA		NA	NA	NA	NA	NA	NA	1	0	0	0	1	1.24828	-3.44804	NA	NA	NA	NA	NA	NA	0.21193	0.00056468	NA	NA	NA	NA	NA	NA	0.732489	0.0099617	NA	NA	NA	NA	NA	NA
NFKBIE	0.00020155	0.00594017	3.71707		NA	NA	NA		NA	NA	NA	NA	NA	NA	1	0	0	0	1	-0.923283	3.59614	NA	NA	NA	NA	NA	NA	0.35586	0.00032298	NA	NA	NA	NA	NA	NA	0.795481	0.00668872	NA	NA	NA	NA	NA	NA
FUT6	0.00020456	0.00598654	-3.71332		NA	NA	NA		NA	NA	NA	NA	NA	NA	1	0	0	0	1	-1.2489	3.81542	NA	NA	NA	NA	NA	NA	0.2117	0.00013595	NA	NA	NA	NA	NA	NA	0.732192	0.00349035	NA	NA	NA	NA	NA	NA
COX18	0.00020493	0.00598737	3.71286		NA	NA	NA		NA	NA	NA	NA	NA	NA	1	0	0	0	1	-0.489892	3.25229	NA	NA	NA	NA	NA	NA	0.62421	0.0011448	NA	NA	NA	NA	NA	NA	0.866727	0.0165929	NA	NA	NA	NA	NA	NA
KHDRBS2	0.0002097	0.00611654	-3.70703		NA	NA	NA		NA	NA	NA	NA	NA	NA	1	0	0	0	1	0.780919	-3.41369	NA	NA	NA	NA	NA	NA	0.43485	0.00064089	NA	NA	NA	NA	NA	NA	0.821724	0.0108615	NA	NA	NA	NA	NA	NA
SCAND1	0.000212	0.00616312	3.70427		NA	NA	NA		NA	NA	NA	NA	NA	NA	1	0	0	0	1	-0.641528	4.06665	NA	NA	NA	NA	NA	NA	0.52118	4.7694e-05	NA	NA	NA	NA	NA	NA	0.84296	0.00150656	NA	NA	NA	NA	NA	NA
GPX6	0.00021676	0.00626257	-3.69864		NA	NA	NA		NA	NA	NA	NA	NA	NA	1	0	0	0	1	-2.44533	2.54907	NA	NA	NA	NA	NA	NA	0.014472	0.010801	NA	NA	NA	NA	NA	NA	0.369721	0.0773025	NA	NA	NA	NA	NA	NA
GOLGA1	0.00021922	0.00628502	3.69577		NA	NA	NA		NA	NA	NA	NA	NA	NA	1	0	0	0	1	-1.94813	3.08254	NA	NA	NA	NA	NA	NA	0.051399	0.0020524	NA	NA	NA	NA	NA	NA	0.572275	0.0247918	NA	NA	NA	NA	NA	NA
MSRA	0.00022271	0.00635848	-3.69176		NA	NA	NA		NA	NA	NA	NA	NA	NA	1	0	0	0	1	0.887983	3.70274	NA	NA	NA	NA	NA	NA	0.37455	0.00021328	NA	NA	NA	NA	NA	NA	0.804005	0.00491767	NA	NA	NA	NA	NA	NA
CISD2	0.00023084	0.00656054	-3.68263		NA	NA	NA		NA	NA	NA	NA	NA	NA	1	0	0	0	1	-0.27898	-3.74344	NA	NA	NA	NA	NA	NA	0.78026	0.00018152	NA	NA	NA	NA	NA	NA	0.904369	0.00432304	NA	NA	NA	NA	NA	NA
COPS2	0.00023174	0.00657347	-3.68164		NA	NA	NA		NA	NA	NA	NA	NA	NA	1	0	0	0	1	-2.83605	3.62916	NA	NA	NA	NA	NA	NA	0.0045676	0.00028435	NA	NA	NA	NA	NA	NA	0.228926	0.00614169	NA	NA	NA	NA	NA	NA
CCL21	0.000237	0.00663676	-3.67591		NA	NA	NA		NA	NA	NA	NA	NA	NA	1	0	0	0	1	-0.834676	-4.3991	NA	NA	NA	NA	NA	NA	0.4039	1.087e-05	NA	NA	NA	NA	NA	NA	0.812285	0.00045649	NA	NA	NA	NA	NA	NA
YWHAE	0.00023869	0.0066522	-3.6741		NA	NA	NA		NA	NA	NA	NA	NA	NA	1	0	0	0	1	0.566535	-4.18707	NA	NA	NA	NA	NA	NA	0.57103	2.8258e-05	NA	NA	NA	NA	NA	NA	0.853784	0.00100683	NA	NA	NA	NA	NA	NA
RBP7	0.00023958	0.00666641	3.67315		NA	NA	NA		NA	NA	NA	NA	NA	NA	1	0	0	0	1	0.284314	-3.72995	NA	NA	NA	NA	NA	NA	0.77617	0.00019152	NA	NA	NA	NA	NA	NA	0.903858	0.00450782	NA	NA	NA	NA	NA	NA
AQP1	0.00024351	0.00674448	-3.66899		NA	NA	NA		NA	NA	NA	NA	NA	NA	1	0	0	0	1	-0.49415	3.84179	NA	NA	NA	NA	NA	NA	0.6212	0.00012214	NA	NA	NA	NA	NA	NA	0.865698	0.00320396	NA	NA	NA	NA	NA	NA
APOA4	0.00024425	0.00675084	-3.66821		NA	NA	NA		NA	NA	NA	NA	NA	NA	1	0	0	0	1	0.94584	-4.06867	NA	NA	NA	NA	NA	NA	0.34423	4.7283e-05	NA	NA	NA	NA	NA	NA	0.790048	0.00150043	NA	NA	NA	NA	NA	NA
ABCB5	0.00024756	0.00682347	3.66477		NA	NA	NA		NA	NA	NA	NA	NA	NA	1	0	0	0	1	-0.984133	-3.64391	NA	NA	NA	NA	NA	NA	0.32505	0.00026853	NA	NA	NA	NA	NA	NA	0.781689	0.0059057	NA	NA	NA	NA	NA	NA
TRIM46	0.00025123	0.00690292	-3.661		NA	NA	NA		NA	NA	NA	NA	NA	NA	1	0	0	0	1	7.47833	-3.65066	NA	NA	NA	NA	NA	NA	7.5273e-14	0.00026157	NA	NA	NA	NA	NA	NA	3.18253e-10	0.0057878	NA	NA	NA	NA	NA	NA
FOXK1	0.00025084	0.00690292	-3.6614		NA	NA	NA		NA	NA	NA	NA	NA	NA	1	0	0	0	1	2.03308	-4.6302	NA	NA	NA	NA	NA	NA	0.042044	3.6531e-06	NA	NA	NA	NA	NA	NA	0.534734	0.000184696	NA	NA	NA	NA	NA	NA
NYAP1	0.00025635	0.00702159	3.65583		NA	NA	NA		NA	NA	NA	NA	NA	NA	1	0	0	0	1	-1.38921	-2.64786	NA	NA	NA	NA	NA	NA	0.16477	0.0081002	NA	NA	NA	NA	NA	NA	0.705781	0.0632501	NA	NA	NA	NA	NA	NA
BCL11B	0.00025711	0.00703142	3.65507		NA	NA	NA		NA	NA	NA	NA	NA	NA	1	0	0	0	1	0.935385	3.95826	NA	NA	NA	NA	NA	NA	0.34959	7.5497e-05	NA	NA	NA	NA	NA	NA	0.793472	0.00220403	NA	NA	NA	NA	NA	NA
NDUFS5	0.00026022	0.00709433	-3.65199		NA	NA	NA		NA	NA	NA	NA	NA	NA	1	0	0	0	1	-0.170344	3.75899	NA	NA	NA	NA	NA	NA	0.86474	0.0001706	NA	NA	NA	NA	NA	NA	0.931256	0.00413922	NA	NA	NA	NA	NA	NA
PCDHGC3	0.00027417	0.00743994	3.63856		NA	NA	NA		NA	NA	NA	NA	NA	NA	1	0	0	0	1	-0.144001	-3.54132	NA	NA	NA	NA	NA	NA	0.8855	0.00039813	NA	NA	NA	NA	NA	NA	0.937781	0.00782427	NA	NA	NA	NA	NA	NA
CGN	0.00027619	0.00748317	-3.63667		NA	NA	NA		NA	NA	NA	NA	NA	NA	1	0	0	0	1	1.70917	2.84372	NA	NA	NA	NA	NA	NA	0.08742	0.004459	NA	NA	NA	NA	NA	NA	0.636766	0.0426575	NA	NA	NA	NA	NA	NA
DLC1	0.00027989	0.00750225	3.63323		NA	NA	NA		NA	NA	NA	NA	NA	NA	1	0	0	0	1	-1.48132	-3.27764	NA	NA	NA	NA	NA	NA	0.13852	0.0010468	NA	NA	NA	NA	NA	NA	0.691595	0.0156047	NA	NA	NA	NA	NA	NA
S1PR5	0.00027874	0.00750225	3.6343		NA	NA	NA		NA	NA	NA	NA	NA	NA	1	0	0	0	1	6.4065	-2.34541	NA	NA	NA	NA	NA	NA	1.489e-10	0.019006	NA	NA	NA	NA	NA	NA	1.78015e-07	0.111429	NA	NA	NA	NA	NA	NA
C10orf32	0.00027943	0.00750225	-3.63366		NA	NA	NA		NA	NA	NA	NA	NA	NA	1	0	0	0	1	-0.0142507	3.9595	NA	NA	NA	NA	NA	NA	0.98863	7.5108e-05	NA	NA	NA	NA	NA	NA	0.991172	0.0021963	NA	NA	NA	NA	NA	NA
EYS	0.00028846	0.00768496	-3.62545		NA	NA	NA		NA	NA	NA	NA	NA	NA	1	0	0	0	1	0.241781	4.18286	NA	NA	NA	NA	NA	NA	0.80895	2.8786e-05	NA	NA	NA	NA	NA	NA	0.912693	0.00101962	NA	NA	NA	NA	NA	NA
SETD8	0.00029432	0.00781732	-3.62025		NA	NA	NA		NA	NA	NA	NA	NA	NA	1	0	0	0	1	0.586633	-5.33806	NA	NA	NA	NA	NA	NA	0.55745	9.3948e-08	NA	NA	NA	NA	NA	NA	0.850353	7.92839e-06	NA	NA	NA	NA	NA	NA
ATP8B4	0.0003058	0.00808548	-3.61034		NA	NA	NA		NA	NA	NA	NA	NA	NA	1	0	0	0	1	1.43904	-3.97771	NA	NA	NA	NA	NA	NA	0.15014	6.9581e-05	NA	NA	NA	NA	NA	NA	0.6979	0.00208858	NA	NA	NA	NA	NA	NA
GPRC6A	0.00030788	0.00811863	-3.60858		NA	NA	NA		NA	NA	NA	NA	NA	NA	1	0	0	0	1	-0.788046	-4.38595	NA	NA	NA	NA	NA	NA	0.43067	1.1548e-05	NA	NA	NA	NA	NA	NA	0.821317	0.00048161	NA	NA	NA	NA	NA	NA
APITD1-CORT	0.00030798	0.00811863	3.60849		NA	NA	NA		NA	NA	NA	NA	NA	NA	1	0	0	0	1	0.433736	-3.26488	NA	NA	NA	NA	NA	NA	0.66448	0.0010951	NA	NA	NA	NA	NA	NA	0.875655	0.016128	NA	NA	NA	NA	NA	NA
GRM3	0.00032241	0.00844606	3.59659		NA	NA	NA		NA	NA	NA	NA	NA	NA	1	0	0	0	1	-0.88303	3.13861	NA	NA	NA	NA	NA	NA	0.37722	0.0016975	NA	NA	NA	NA	NA	NA	0.804055	0.0218681	NA	NA	NA	NA	NA	NA
CSNK2B	0.00032407	0.00846639	3.59526		NA	NA	NA		NA	NA	NA	NA	NA	NA	1	0	0	0	1	-3.23134	-5.322	NA	NA	NA	NA	NA	NA	0.0012321	1.0263e-07	NA	NA	NA	NA	NA	NA	0.105727	8.44365e-06	NA	NA	NA	NA	NA	NA
SLC45A4	0.00032617	0.00850857	-3.59358		NA	NA	NA		NA	NA	NA	NA	NA	NA	1	0	0	0	1	-1.11153	4.44664	NA	NA	NA	NA	NA	NA	0.26634	8.7225e-06	NA	NA	NA	NA	NA	NA	0.760163	0.000383197	NA	NA	NA	NA	NA	NA
GNAT1	0.00032804	0.00853196	3.59209		NA	NA	NA		NA	NA	NA	NA	NA	NA	1	0	0	0	1	-0.599469	-4.22865	NA	NA	NA	NA	NA	NA	0.54886	2.351e-05	NA	NA	NA	NA	NA	NA	0.847778	0.00087378	NA	NA	NA	NA	NA	NA
MYBPH	0.00033046	0.00856947	3.59017		NA	NA	NA		NA	NA	NA	NA	NA	NA	1	0	0	0	1	-0.974477	-4.17852	NA	NA	NA	NA	NA	NA	0.32982	2.9341e-05	NA	NA	NA	NA	NA	NA	0.784694	0.00103725	NA	NA	NA	NA	NA	NA
PMVK	0.00033234	0.0085928	-3.58869		NA	NA	NA		NA	NA	NA	NA	NA	NA	1	0	0	0	1	4.73898	1.73427	NA	NA	NA	NA	NA	NA	2.148e-06	0.082871	NA	NA	NA	NA	NA	NA	0.00061143	0.263568	NA	NA	NA	NA	NA	NA
CXXC11	0.00034243	0.00881468	3.58089		NA	NA	NA		NA	NA	NA	NA	NA	NA	1	0	0	0	1	0.306492	3.42931	NA	NA	NA	NA	NA	NA	0.75923	0.00060511	NA	NA	NA	NA	NA	NA	0.900744	0.0104012	NA	NA	NA	NA	NA	NA
C9orf114	0.00034718	0.00887182	-3.57729		NA	NA	NA		NA	NA	NA	NA	NA	NA	1	0	0	0	1	1.20883	3.25075	NA	NA	NA	NA	NA	NA	0.22673	0.001151	NA	NA	NA	NA	NA	NA	0.74088	0.0166399	NA	NA	NA	NA	NA	NA
TNP2	0.00034987	0.00891457	3.57527		NA	NA	NA		NA	NA	NA	NA	NA	NA	1	0	0	0	1	1.92965	2.9525	NA	NA	NA	NA	NA	NA	0.05365	0.0031521	NA	NA	NA	NA	NA	NA	0.577318	0.0336795	NA	NA	NA	NA	NA	NA
PCDHGC5	0.00035126	0.00893699	3.57423		NA	NA	NA		NA	NA	NA	NA	NA	NA	1	0	0	0	1	-0.107402	3.534	NA	NA	NA	NA	NA	NA	0.91447	0.00040932	NA	NA	NA	NA	NA	NA	0.951061	0.00796303	NA	NA	NA	NA	NA	NA
EPHA10	0.00036136	0.00912772	3.56681		NA	NA	NA		NA	NA	NA	NA	NA	NA	1	0	0	0	1	0.281757	-3.69103	NA	NA	NA	NA	NA	NA	0.77813	0.00022335	NA	NA	NA	NA	NA	NA	0.904038	0.0050979	NA	NA	NA	NA	NA	NA
DEFB136	0.00036057	0.00912772	-3.56738		NA	NA	NA		NA	NA	NA	NA	NA	NA	1	0	0	0	1	0.316122	-3.53317	NA	NA	NA	NA	NA	NA	0.75191	0.00041061	NA	NA	NA	NA	NA	NA	0.899256	0.00796575	NA	NA	NA	NA	NA	NA
LACTBL1	0.00036086	0.00912772	-3.56717		NA	NA	NA		NA	NA	NA	NA	NA	NA	1	0	0	0	1	-0.571309	3.63044	NA	NA	NA	NA	NA	NA	0.56779	0.00028294	NA	NA	NA	NA	NA	NA	0.853747	0.00612892	NA	NA	NA	NA	NA	NA
GPN1	0.00036837	0.00927805	-3.56177		NA	NA	NA		NA	NA	NA	NA	NA	NA	1	0	0	0	1	-0.672823	3.39073	NA	NA	NA	NA	NA	NA	0.50106	0.00069707	NA	NA	NA	NA	NA	NA	0.836873	0.0116393	NA	NA	NA	NA	NA	NA
ANKRD17	0.00036923	0.00928637	-3.56115		NA	NA	NA		NA	NA	NA	NA	NA	NA	1	0	0	0	1	0.520292	-3.13456	NA	NA	NA	NA	NA	NA	0.60286	0.0017211	NA	NA	NA	NA	NA	NA	0.861461	0.0220779	NA	NA	NA	NA	NA	NA
SESN1	0.00037293	0.00933923	3.55853		NA	NA	NA		NA	NA	NA	NA	NA	NA	1	0	0	0	1	2.32311	-4.90701	NA	NA	NA	NA	NA	NA	0.020173	9.2474e-07	NA	NA	NA	NA	NA	NA	0.428121	5.73212e-05	NA	NA	NA	NA	NA	NA
KIAA1432	0.00037603	0.00940187	3.55636		NA	NA	NA		NA	NA	NA	NA	NA	NA	1	0	0	0	1	0.879906	4.59222	NA	NA	NA	NA	NA	NA	0.37891	4.3856e-06	NA	NA	NA	NA	NA	NA	0.804957	0.000213385	NA	NA	NA	NA	NA	NA
TRMT10C	0.00037784	0.00940404	3.5551		NA	NA	NA		NA	NA	NA	NA	NA	NA	1	0	0	0	1	-1.61183	4.88616	NA	NA	NA	NA	NA	NA	0.107	1.0282e-06	NA	NA	NA	NA	NA	NA	0.661021	6.24511e-05	NA	NA	NA	NA	NA	NA
KIAA1257	0.00038538	0.00952851	-3.5499		NA	NA	NA		NA	NA	NA	NA	NA	NA	1	0	0	0	1	-0.905048	-3.06017	NA	NA	NA	NA	NA	NA	0.36544	0.0022121	NA	NA	NA	NA	NA	NA	0.801301	0.026193	NA	NA	NA	NA	NA	NA
SETD1A	0.0003898	0.00959718	-3.54689		NA	NA	NA		NA	NA	NA	NA	NA	NA	1	0	0	0	1	0.350984	-6.4271	NA	NA	NA	NA	NA	NA	0.7256	1.3006e-10	NA	NA	NA	NA	NA	NA	0.889835	2.50435e-08	NA	NA	NA	NA	NA	NA
CENPO	0.00039148	0.00961155	3.54576		NA	NA	NA		NA	NA	NA	NA	NA	NA	1	0	0	0	1	-1.0106	-3.22747	NA	NA	NA	NA	NA	NA	0.31221	0.0012489	NA	NA	NA	NA	NA	NA	0.776864	0.0177034	NA	NA	NA	NA	NA	NA
EP300	0.00039304	0.00962289	3.54471		NA	NA	NA		NA	NA	NA	NA	NA	NA	1	0	0	0	1	-1.41869	3.83723	NA	NA	NA	NA	NA	NA	0.15599	0.00012443	NA	NA	NA	NA	NA	NA	0.70141	0.0032499	NA	NA	NA	NA	NA	NA
PAQR7	0.00039405	0.00963417	3.54404		NA	NA	NA		NA	NA	NA	NA	NA	NA	1	0	0	0	1	1.04127	-3.604	NA	NA	NA	NA	NA	NA	0.29775	0.00031336	NA	NA	NA	NA	NA	NA	0.773765	0.00654189	NA	NA	NA	NA	NA	NA
CFTR	0.00039615	0.00967202	-3.54264		NA	NA	NA		NA	NA	NA	NA	NA	NA	1	0	0	0	1	-1.16275	3.46421	NA	NA	NA	NA	NA	NA	0.24493	0.0005318	NA	NA	NA	NA	NA	NA	0.750474	0.00955537	NA	NA	NA	NA	NA	NA
TSPAN8	0.00039785	0.00970001	3.54151		NA	NA	NA		NA	NA	NA	NA	NA	NA	1	0	0	0	1	-0.317796	4.22671	NA	NA	NA	NA	NA	NA	0.75064	2.3713e-05	NA	NA	NA	NA	NA	NA	0.898817	0.000877077	NA	NA	NA	NA	NA	NA
APITD1	0.0004	0.00972538	-3.54008		NA	NA	NA		NA	NA	NA	NA	NA	NA	1	0	0	0	1	0.436326	3.17715	NA	NA	NA	NA	NA	NA	0.6626	0.0014873	NA	NA	NA	NA	NA	NA	0.874988	0.0199408	NA	NA	NA	NA	NA	NA
DPEP3	0.00040226	0.00975327	-3.5386		NA	NA	NA		NA	NA	NA	NA	NA	NA	1	0	0	0	1	0.226812	-3.19354	NA	NA	NA	NA	NA	NA	0.82057	0.0014054	NA	NA	NA	NA	NA	NA	0.916537	0.0192419	NA	NA	NA	NA	NA	NA
TNKS	0.0004036	0.00976457	-3.53772		NA	NA	NA		NA	NA	NA	NA	NA	NA	1	0	0	0	1	0.440093	3.51062	NA	NA	NA	NA	NA	NA	0.65987	0.00044707	NA	NA	NA	NA	NA	NA	0.874603	0.00843792	NA	NA	NA	NA	NA	NA
BICC1	0.00040384	0.00976457	-3.53756		NA	NA	NA		NA	NA	NA	NA	NA	NA	1	0	0	0	1	-0.0840836	-3.76303	NA	NA	NA	NA	NA	NA	0.93299	0.00016787	NA	NA	NA	NA	NA	NA	0.959364	0.00408185	NA	NA	NA	NA	NA	NA
TIPARP	0.00041247	0.00991852	-3.53197		NA	NA	NA		NA	NA	NA	NA	NA	NA	1	0	0	0	1	0.0759989	3.76575	NA	NA	NA	NA	NA	NA	0.93942	0.00016605	NA	NA	NA	NA	NA	NA	0.962224	0.00405601	NA	NA	NA	NA	NA	NA
ABCC10	NA	NA	NA	Heart_Left_Ventricle	4.24068e-05	0.00373413	4.09396		NA	NA	NA	NA	NA	NA	0	1	0	0	1	NA	NA	0.0473704	-4.4602	NA	NA	NA	NA	NA	NA	0.962218	8.18824e-06	NA	NA	NA	NA	NA	NA	0.995826	0.000697565	NA	NA	NA	NA
ABLIM2	NA	NA	NA	Colon_Transverse	2.08531e-05	0.00247623	4.25556		NA	NA	NA	NA	NA	NA	0	1	0	0	1	NA	NA	0.662128	-4.38748	NA	NA	NA	NA	NA	NA	0.507889	1.1467e-05	NA	NA	NA	NA	NA	NA	0.924199	0.00102347	NA	NA	NA	NA
ABLIM2	NA	NA	NA	Small_Intestine_Terminal_Ileum	3.50452e-05	0.00444417	4.13793		NA	NA	NA	NA	NA	NA	0	1	0	0	1	NA	NA	1.34091	-3.2515	NA	NA	NA	NA	NA	NA	0.179949	0.00114798	NA	NA	NA	NA	NA	NA	0.813159	0.0306045	NA	NA	NA	NA
ABTB1	NA	NA	NA	Adipose_Visceral_Omentum	9.99362e-05	0.00774161	3.89075		NA	NA	NA	NA	NA	NA	0	1	0	0	1	NA	NA	0.212566	-3.36229	NA	NA	NA	NA	NA	NA	0.831665	0.000772999	NA	NA	NA	NA	NA	NA	0.982778	0.0230564	NA	NA	NA	NA
ABTB1	NA	NA	NA	Adrenal_Gland	9.99362e-05	0.00759705	3.89075		NA	NA	NA	NA	NA	NA	0	1	0	0	1	NA	NA	0.780274	-3.91577	NA	NA	NA	NA	NA	NA	0.43523	9.01166e-05	NA	NA	NA	NA	NA	NA	0.91599	0.00535871	NA	NA	NA	NA
ABTB1	NA	NA	NA	Artery_Coronary	9.99362e-05	0.00787555	3.89075		NA	NA	NA	NA	NA	NA	0	1	0	0	1	NA	NA	0.780274	-3.91577	NA	NA	NA	NA	NA	NA	0.43523	9.01166e-05	NA	NA	NA	NA	NA	NA	0.904122	0.00542895	NA	NA	NA	NA
ABTB1	NA	NA	NA	Brain_Amygdala	9.99362e-05	0.00867982	3.89075		NA	NA	NA	NA	NA	NA	0	1	0	0	1	NA	NA	0.780274	-3.91577	NA	NA	NA	NA	NA	NA	0.43523	9.01166e-05	NA	NA	NA	NA	NA	NA	0.905106	0.00593489	NA	NA	NA	NA
ABTB1	NA	NA	NA	Brain_Caudate_basal_ganglia	9.99362e-05	0.0089459	-3.89075		NA	NA	NA	NA	NA	NA	0	1	0	0	1	NA	NA	0.854631	3.91577	NA	NA	NA	NA	NA	NA	0.392756	9.01166e-05	NA	NA	NA	NA	NA	NA	0.904588	0.00541675	NA	NA	NA	NA
ABTB1	NA	NA	NA	Brain_Cerebellum	9.99362e-05	0.00872741	3.89075		NA	NA	NA	NA	NA	NA	0	1	0	0	1	NA	NA	0.780274	-3.91577	NA	NA	NA	NA	NA	NA	0.43523	9.01166e-05	NA	NA	NA	NA	NA	NA	0.914225	0.00512474	NA	NA	NA	NA
ABTB1	NA	NA	NA	Brain_Frontal_Cortex_BA9	9.99362e-05	0.00761643	3.89075		NA	NA	NA	NA	NA	NA	0	1	0	0	1	NA	NA	0.780274	-3.91577	NA	NA	NA	NA	NA	NA	0.43523	9.01166e-05	NA	NA	NA	NA	NA	NA	0.918308	0.00509193	NA	NA	NA	NA
ABTB1	NA	NA	NA	Brain_Hippocampus	9.99362e-05	0.0080995	3.89075		NA	NA	NA	NA	NA	NA	0	1	0	0	1	NA	NA	0.780274	-3.91577	NA	NA	NA	NA	NA	NA	0.43523	9.01166e-05	NA	NA	NA	NA	NA	NA	0.910275	0.00547734	NA	NA	NA	NA
ABTB1	NA	NA	NA	Brain_Spinal_cord_cervical_c-1	9.99362e-05	0.00769508	3.89075		NA	NA	NA	NA	NA	NA	0	1	0	0	1	NA	NA	0.780274	-3.91577	NA	NA	NA	NA	NA	NA	0.43523	9.01166e-05	NA	NA	NA	NA	NA	NA	0.911141	0.00517125	NA	NA	NA	NA
ABTB1	NA	NA	NA	Cells_Cultured_fibroblasts	9.99362e-05	0.00821238	3.89075		NA	NA	NA	NA	NA	NA	0	1	0	0	1	NA	NA	0.780274	-3.49458	NA	NA	NA	NA	NA	NA	0.43523	0.00047481	NA	NA	NA	NA	NA	NA	0.912018	0.0152199	NA	NA	NA	NA
ABTB1	NA	NA	NA	Cells_EBV-transformed_lymphocytes	9.99362e-05	0.00763751	3.89075		NA	NA	NA	NA	NA	NA	0	1	0	0	1	NA	NA	0.780274	-3.91577	NA	NA	NA	NA	NA	NA	0.43523	9.01166e-05	NA	NA	NA	NA	NA	NA	0.905684	0.00495024	NA	NA	NA	NA
ABTB1	NA	NA	NA	Esophagus_Muscularis	9.99362e-05	0.00678588	3.89075		NA	NA	NA	NA	NA	NA	0	1	0	0	1	NA	NA	0.780274	-3.91577	NA	NA	NA	NA	NA	NA	0.43523	9.01166e-05	NA	NA	NA	NA	NA	NA	0.904753	0.00464763	NA	NA	NA	NA
ABTB1	NA	NA	NA	Liver	9.99362e-05	0.00947187	3.89075		NA	NA	NA	NA	NA	NA	0	1	0	0	1	NA	NA	0.780274	-3.91577	NA	NA	NA	NA	NA	NA	0.43523	9.01166e-05	NA	NA	NA	NA	NA	NA	0.902748	0.0053916	NA	NA	NA	NA
ABTB1	NA	NA	NA	Lung	9.99362e-05	0.00717862	3.89075		NA	NA	NA	NA	NA	NA	0	1	0	0	1	NA	NA	0.780274	-3.5616	NA	NA	NA	NA	NA	NA	0.43523	0.000368608	NA	NA	NA	NA	NA	NA	0.902912	0.0133774	NA	NA	NA	NA
ABTB1	NA	NA	NA	Nerve_Tibial	9.99362e-05	0.0086634	3.89075		NA	NA	NA	NA	NA	NA	0	1	0	0	1	NA	NA	0.780274	-3.91577	NA	NA	NA	NA	NA	NA	0.43523	9.01166e-05	NA	NA	NA	NA	NA	NA	0.902005	0.00522632	NA	NA	NA	NA
ABTB1	NA	NA	NA	Prostate	9.99362e-05	0.00782584	3.89075		NA	NA	NA	NA	NA	NA	0	1	0	0	1	NA	NA	0.780274	-3.91577	NA	NA	NA	NA	NA	NA	0.43523	9.01166e-05	NA	NA	NA	NA	NA	NA	0.916136	0.00538086	NA	NA	NA	NA
ABTB1	NA	NA	NA	Uterus	9.99362e-05	0.0074407	3.89075		NA	NA	NA	NA	NA	NA	0	1	0	0	1	NA	NA	0.780274	-3.91577	NA	NA	NA	NA	NA	NA	0.43523	9.01166e-05	NA	NA	NA	NA	NA	NA	0.897382	0.00541719	NA	NA	NA	NA
ABTB1	NA	NA	NA	Vagina	9.99362e-05	0.00869201	3.89075		NA	NA	NA	NA	NA	NA	0	1	0	0	1	NA	NA	0.780274	-3.91577	NA	NA	NA	NA	NA	NA	0.43523	9.01166e-05	NA	NA	NA	NA	NA	NA	0.906103	0.0054867	NA	NA	NA	NA
ABTB1	NA	NA	NA	Whole_Blood	9.99362e-05	0.00765142	3.89075		NA	NA	NA	NA	NA	NA	0	1	0	0	1	NA	NA	0.780274	-3.90449	NA	NA	NA	NA	NA	NA	0.43523	9.44231e-05	NA	NA	NA	NA	NA	NA	0.905706	0.00491358	NA	NA	NA	NA
ABTB2	NA	NA	NA	Whole_Blood	9.0826e-06	0.00140442	4.43793		NA	NA	NA	NA	NA	NA	0	1	0	0	1	NA	NA	5.09728	-2.57637	NA	NA	NA	NA	NA	NA	3.44576e-07	0.00998428	NA	NA	NA	NA	NA	NA	0.000254641	0.117374	NA	NA	NA	NA
AC002480.2	NA	NA	NA	Testis	6.63835e-05	0.00680364	3.98889		NA	NA	NA	NA	NA	NA	0	1	0	0	1	NA	NA	0.456302	-4.18441	NA	NA	NA	NA	NA	NA	0.648173	2.85912e-05	NA	NA	NA	NA	NA	NA	0.967587	0.00234737	NA	NA	NA	NA
AC002480.2	NA	NA	NA	smultixcan	1.55384e-05	0.00085148	3.79645		NA	NA	NA	NA	NA	NA	0	1	0	0	1	NA	NA	0.749221	-3.8352	NA	NA	NA	NA	NA	NA	0.575144	1.09628e-05	NA	NA	NA	NA	NA	NA	0.896812	0.000432286	NA	NA	NA	NA
AC006272.2	NA	NA	NA	Adipose_Subcutaneous	4.09663e-05	0.00394797	4.10196		NA	NA	NA	NA	NA	NA	0	1	0	0	1	NA	NA	-0.701645	-4.81192	NA	NA	NA	NA	NA	NA	0.482901	1.49486e-06	NA	NA	NA	NA	NA	NA	0.925108	0.000181583	NA	NA	NA	NA
AC006272.2	NA	NA	NA	smultixcan	0.000241581	0.00738	2.36284		NA	NA	NA	NA	NA	NA	0	1	0	0	1	NA	NA	-0.930118	-2.53648	NA	NA	NA	NA	NA	NA	0.234583	7.94227e-06	NA	NA	NA	NA	NA	NA	0.745284	0.00033178	NA	NA	NA	NA
AC009495.4	NA	NA	NA	smultixcan	0.000218722	0.00696153	3.69635		NA	NA	NA	NA	NA	NA	0	1	0	0	1	NA	NA	1.05935	-3.39569	NA	NA	NA	NA	NA	NA	0.24539	0.000684569	NA	NA	NA	NA	NA	NA	0.750063	0.0118161	NA	NA	NA	NA
AC024028.1	NA	NA	NA	Testis	6.18136e-06	0.00115113	4.52009		NA	NA	NA	NA	NA	NA	0	1	0	0	1	NA	NA	-0.0897535	-5.00675	NA	NA	NA	NA	NA	NA	0.928483	5.53571e-07	NA	NA	NA	NA	NA	NA	0.995226	8.37684e-05	NA	NA	NA	NA
AC024028.1	NA	NA	NA	smultixcan	6.18136e-06	0.000413271	4.52009		NA	NA	NA	NA	NA	NA	0	1	0	0	1	NA	NA	-0.0897535	-5.00675	NA	NA	NA	NA	NA	NA	0.928483	5.53571e-07	NA	NA	NA	NA	NA	NA	0.987043	3.44891e-05	NA	NA	NA	NA
AC069513.4	NA	NA	NA	Artery_Aorta	6.90343e-06	0.00117489	4.49664		NA	NA	NA	NA	NA	NA	0	1	0	0	1	NA	NA	-0.251161	-5.03376	NA	NA	NA	NA	NA	NA	0.801689	4.80946e-07	NA	NA	NA	NA	NA	NA	0.975703	7.62999e-05	NA	NA	NA	NA
AC069513.4	NA	NA	NA	Brain_Cortex	1.15222e-05	0.00175631	4.38644		NA	NA	NA	NA	NA	NA	0	1	0	0	1	NA	NA	0.389677	-4.63125	NA	NA	NA	NA	NA	NA	0.696775	3.63465e-06	NA	NA	NA	NA	NA	NA	0.967554	0.000425966	NA	NA	NA	NA
AC069513.4	NA	NA	NA	Brain_Spinal_cord_cervical_c-1	4.76143e-05	0.00459509	4.06704		NA	NA	NA	NA	NA	NA	0	1	0	0	1	NA	NA	-0.291282	-4.58702	NA	NA	NA	NA	NA	NA	0.770836	4.49613e-06	NA	NA	NA	NA	NA	NA	0.976316	0.000479994	NA	NA	NA	NA
AC069513.4	NA	NA	NA	Prostate	4.76143e-05	0.00458575	4.06704		NA	NA	NA	NA	NA	NA	0	1	0	0	1	NA	NA	-0.291282	-4.58702	NA	NA	NA	NA	NA	NA	0.770836	4.49613e-06	NA	NA	NA	NA	NA	NA	0.977861	0.000459954	NA	NA	NA	NA
AC069513.4	NA	NA	NA	smultixcan	8.65641e-05	0.00341284	2.42783		NA	NA	NA	NA	NA	NA	0	1	0	0	1	NA	NA	0.358908	-2.80174	NA	NA	NA	NA	NA	NA	0.22568	0.000113711	NA	NA	NA	NA	NA	NA	0.737944	0.00300556	NA	NA	NA	NA
AC087491.2	NA	NA	NA	Adipose_Subcutaneous	1.57706e-33	4.91413e-30	12.067		NA	NA	NA	NA	NA	NA	0	1	0	0	1	NA	NA	2.20117	-12.252	NA	NA	NA	NA	NA	NA	0.0277242	1.6384e-34	NA	NA	NA	NA	NA	NA	0.531052	3.51601e-31	NA	NA	NA	NA
AC087491.2	NA	NA	NA	Brain_Anterior_cingulate_cortex_BA24	1.57706e-33	4.07934e-30	12.067		NA	NA	NA	NA	NA	NA	0	1	0	0	1	NA	NA	2.20117	-12.252	NA	NA	NA	NA	NA	NA	0.0277242	1.6384e-34	NA	NA	NA	NA	NA	NA	0.594436	3.14655e-31	NA	NA	NA	NA
AC087491.2	NA	NA	NA	Brain_Caudate_basal_ganglia	6.39434e-11	2.95738e-08	6.53422		NA	NA	NA	NA	NA	NA	0	1	0	0	1	NA	NA	2.52846	-6.03827	NA	NA	NA	NA	NA	NA	0.0114564	1.55772e-09	NA	NA	NA	NA	NA	NA	0.457351	4.58958e-07	NA	NA	NA	NA
AC087491.2	NA	NA	NA	Brain_Frontal_Cortex_BA9	1.94661e-25	5.34085e-22	10.423		NA	NA	NA	NA	NA	NA	0	1	0	0	1	NA	NA	2.19524	-10.4481	NA	NA	NA	NA	NA	NA	0.0281464	1.49442e-25	NA	NA	NA	NA	NA	NA	0.552086	2.24443e-22	NA	NA	NA	NA
AC087491.2	NA	NA	NA	Breast_Mammary_Tissue	6.39434e-11	2.83781e-08	6.53422		NA	NA	NA	NA	NA	NA	0	1	0	0	1	NA	NA	2.52846	-6.03827	NA	NA	NA	NA	NA	NA	0.0114564	1.55772e-09	NA	NA	NA	NA	NA	NA	0.427112	3.77208e-07	NA	NA	NA	NA
AC087491.2	NA	NA	NA	Lung	6.39434e-11	2.73504e-08	6.53422		NA	NA	NA	NA	NA	NA	0	1	0	0	1	NA	NA	2.52846	-6.03827	NA	NA	NA	NA	NA	NA	0.0114564	1.55772e-09	NA	NA	NA	NA	NA	NA	0.399175	4.07032e-07	NA	NA	NA	NA
AC087491.2	NA	NA	NA	Skin_Not_Sun_Exposed_Suprapubic	8.46377e-39	1.9856e-35	13.0281		NA	NA	NA	NA	NA	NA	0	1	0	0	1	NA	NA	2.84035	-13.021	NA	NA	NA	NA	NA	NA	0.00450638	9.29666e-39	NA	NA	NA	NA	NA	NA	0.322071	2.02078e-35	NA	NA	NA	NA
AC087491.2	NA	NA	NA	Skin_Sun_Exposed_Lower_leg	2.36787e-39	5.79358e-36	13.125		NA	NA	NA	NA	NA	NA	0	1	0	0	1	NA	NA	2.86919	-13.1143	NA	NA	NA	NA	NA	NA	0.00411528	2.72554e-39	NA	NA	NA	NA	NA	NA	0.288155	6.06978e-36	NA	NA	NA	NA
AC087491.2	NA	NA	NA	smultixcan	1.34577e-40	1.98588e-37	7.61035		NA	NA	NA	NA	NA	NA	0	1	0	0	1	NA	NA	2.09736	-7.79993	NA	NA	NA	NA	NA	NA	0.0168363	1.12098e-42	NA	NA	NA	NA	NA	NA	0.343387	1.52775e-39	NA	NA	NA	NA
AC108463.1	NA	NA	NA	Adipose_Subcutaneous	4.10502e-06	0.000673223	4.60599		NA	NA	NA	NA	NA	NA	0	1	0	0	1	NA	NA	1.50501	-1.71621	NA	NA	NA	NA	NA	NA	0.132322	0.0861233	NA	NA	NA	NA	NA	NA	0.754293	0.394074	NA	NA	NA	NA
AC108463.1	NA	NA	NA	Heart_Atrial_Appendage	4.10502e-06	0.00067059	4.60599		NA	NA	NA	NA	NA	NA	0	1	0	0	1	NA	NA	1.50501	-4.38087	NA	NA	NA	NA	NA	NA	0.132322	1.18207e-05	NA	NA	NA	NA	NA	NA	0.756559	0.00100909	NA	NA	NA	NA
AC108463.1	NA	NA	NA	smultixcan	3.62419e-09	6.29178e-07	3.05114		NA	NA	NA	NA	NA	NA	0	1	0	0	1	NA	NA	1.10495	-0.554206	NA	NA	NA	NA	NA	NA	0.0311735	1.90938e-07	NA	NA	NA	NA	NA	NA	0.431451	1.40662e-05	NA	NA	NA	NA
AC114730.2	NA	NA	NA	Breast_Mammary_Tissue	2.1412e-05	0.00283661	4.24963		NA	NA	NA	NA	NA	NA	0	1	0	0	1	NA	NA	0.675778	-4.35285	NA	NA	NA	NA	NA	NA	0.499182	1.34381e-05	NA	NA	NA	NA	NA	NA	0.917066	0.00115111	NA	NA	NA	NA
AC114730.2	NA	NA	NA	Esophagus_Muscularis	7.76524e-06	0.00102353	4.47156		NA	NA	NA	NA	NA	NA	0	1	0	0	1	NA	NA	-0.48883	-5.17911	NA	NA	NA	NA	NA	NA	0.624962	2.22948e-07	NA	NA	NA	NA	NA	NA	0.954905	3.02456e-05	NA	NA	NA	NA
AC114730.2	NA	NA	NA	Pituitary	4.546e-06	0.000795096	4.58472		NA	NA	NA	NA	NA	NA	0	1	0	0	1	NA	NA	-0.607103	-5.36494	NA	NA	NA	NA	NA	NA	0.543783	8.09746e-08	NA	NA	NA	NA	NA	NA	0.943204	1.45257e-05	NA	NA	NA	NA
AC114730.2	NA	NA	NA	Skin_Sun_Exposed_Lower_leg	2.30138e-07	8.04413e-05	5.17318		NA	NA	NA	NA	NA	NA	0	1	0	0	1	NA	NA	0.702296	-5.35962	NA	NA	NA	NA	NA	NA	0.482495	8.33965e-08	NA	NA	NA	NA	NA	NA	0.921107	1.3266e-05	NA	NA	NA	NA
AC114730.2	NA	NA	NA	smultixcan	2.68869e-10	5.49956e-08	1.29478		NA	NA	NA	NA	NA	NA	0	1	0	0	1	NA	NA	-0.504205	-2.03488	NA	NA	NA	NA	NA	NA	0.221827	2.32016e-18	NA	NA	NA	NA	NA	NA	0.735047	9.03454e-16	NA	NA	NA	NA
AC131097.4	NA	NA	NA	smultixcan	0.000225158	0.00707535	-0.506904		NA	NA	NA	NA	NA	NA	0	1	0	0	1	NA	NA	-0.423869	0.424157	NA	NA	NA	NA	NA	NA	0.782497	0.000137565	NA	NA	NA	NA	NA	NA	0.958054	0.00347999	NA	NA	NA	NA
AC142472.6	NA	NA	NA	Liver	5.58853e-06	0.00127453	4.54139		NA	NA	NA	NA	NA	NA	0	1	0	0	1	NA	NA	-1.82899	-5.79337	NA	NA	NA	NA	NA	NA	0.0674004	6.89864e-09	NA	NA	NA	NA	NA	NA	0.648538	1.43187e-06	NA	NA	NA	NA
AC142472.6	NA	NA	NA	smultixcan	5.54242e-07	5.94854e-05	0.610979		NA	NA	NA	NA	NA	NA	0	1	0	0	1	NA	NA	0.0098099	-0.389357	NA	NA	NA	NA	NA	NA	0.0308098	1.05161e-09	NA	NA	NA	NA	NA	NA	0.428317	1.38142e-07	NA	NA	NA	NA
ACADS	NA	NA	NA	Thyroid	4.40567e-06	0.000654078	4.59127		NA	NA	NA	NA	NA	NA	0	1	0	0	1	NA	NA	0.535739	-4.88119	NA	NA	NA	NA	NA	NA	0.592139	1.05448e-06	NA	NA	NA	NA	NA	NA	0.940055	0.000132549	NA	NA	NA	NA
ACAP1	NA	NA	NA	Brain_Hippocampus	9.22429e-05	0.00781783	-3.91014		NA	NA	NA	NA	NA	NA	0	1	0	0	1	NA	NA	-3.13991	2.85512	NA	NA	NA	NA	NA	NA	0.00169002	0.00430209	NA	NA	NA	NA	NA	NA	0.210634	0.0770953	NA	NA	NA	NA
ACAP1	NA	NA	NA	Cells_EBV-transformed_lymphocytes	4.24143e-05	0.00438551	-4.09392		NA	NA	NA	NA	NA	NA	0	1	0	0	1	NA	NA	-3.60324	2.84106	NA	NA	NA	NA	NA	NA	0.000314281	0.00449646	NA	NA	NA	NA	NA	NA	0.072107	0.0737885	NA	NA	NA	NA
ACAP1	NA	NA	NA	Esophagus_Mucosa	6.10071e-05	0.00526543	-4.00888		NA	NA	NA	NA	NA	NA	0	1	0	0	1	NA	NA	-3.34262	2.86926	NA	NA	NA	NA	NA	NA	0.000829901	0.00411428	NA	NA	NA	NA	NA	NA	0.130494	0.0685409	NA	NA	NA	NA
ACAP1	NA	NA	NA	Liver	4.27261e-05	0.00552751	-4.09222		NA	NA	NA	NA	NA	NA	0	1	0	0	1	NA	NA	-3.58964	2.84556	NA	NA	NA	NA	NA	NA	0.000331141	0.00443333	NA	NA	NA	NA	NA	NA	0.0834256	0.0773003	NA	NA	NA	NA
ACAP1	NA	NA	NA	Pancreas	4.33444e-05	0.00443768	-4.08889		NA	NA	NA	NA	NA	NA	0	1	0	0	1	NA	NA	-3.57965	2.84656	NA	NA	NA	NA	NA	NA	0.00034405	0.00441946	NA	NA	NA	NA	NA	NA	0.0668415	0.0740072	NA	NA	NA	NA
ACAP1	NA	NA	NA	Skin_Not_Sun_Exposed_Suprapubic	0.000125134	0.00978546	-3.83584		NA	NA	NA	NA	NA	NA	0	1	0	0	1	NA	NA	-1.98993	3.30917	NA	NA	NA	NA	NA	NA	0.0465989	0.000935727	NA	NA	NA	NA	NA	NA	0.613671	0.0269976	NA	NA	NA	NA
ACAP1	NA	NA	NA	Skin_Sun_Exposed_Lower_leg	4.33444e-05	0.00441887	-4.08889		NA	NA	NA	NA	NA	NA	0	1	0	0	1	NA	NA	-3.57965	2.84656	NA	NA	NA	NA	NA	NA	0.00034405	0.00441946	NA	NA	NA	NA	NA	NA	0.0746033	0.0740939	NA	NA	NA	NA
ACAP1	NA	NA	NA	Thyroid	4.16478e-05	0.00380065	-4.09814		NA	NA	NA	NA	NA	NA	0	1	0	0	1	NA	NA	-3.61172	2.84175	NA	NA	NA	NA	NA	NA	0.000304171	0.0044867	NA	NA	NA	NA	NA	NA	0.0735985	0.0755271	NA	NA	NA	NA
ACAP1	NA	NA	NA	Whole_Blood	4.4808e-05	0.00430922	-4.08118		NA	NA	NA	NA	NA	NA	0	1	0	0	1	NA	NA	-3.54545	2.85408	NA	NA	NA	NA	NA	NA	0.000391938	0.00431619	NA	NA	NA	NA	NA	NA	0.0775828	0.0674677	NA	NA	NA	NA
ACP6	NA	NA	NA	Testis	3.05705e-06	0.000669352	4.66695		NA	NA	NA	NA	NA	NA	0	1	0	0	1	NA	NA	1.88338	-4.27524	NA	NA	NA	NA	NA	NA	0.0596488	1.9093e-05	NA	NA	NA	NA	NA	NA	0.657436	0.00167444	NA	NA	NA	NA
ACP6	NA	NA	NA	smultixcan	0.000231971	0.00725006	0.269444		NA	NA	NA	NA	NA	NA	0	1	0	0	1	NA	NA	0.950528	-0.397093	NA	NA	NA	NA	NA	NA	0.320595	0.000526859	NA	NA	NA	NA	NA	NA	0.797289	0.00968693	NA	NA	NA	NA
ACSF3	NA	NA	NA	Adipose_Subcutaneous	0.000119147	0.00876997	3.84787		NA	NA	NA	NA	NA	NA	0	1	0	0	1	NA	NA	1.68302	-2.43124	NA	NA	NA	NA	NA	NA	0.0923715	0.0150474	NA	NA	NA	NA	NA	NA	0.696779	0.15884	NA	NA	NA	NA
ACSF3	NA	NA	NA	smultixcan	9.39532e-05	0.003628	1.49373		NA	NA	NA	NA	NA	NA	0	1	0	0	1	NA	NA	1.48463	-1.15594	NA	NA	NA	NA	NA	NA	0.00159357	0.00475393	NA	NA	NA	NA	NA	NA	0.109445	0.04632	NA	NA	NA	NA
ACTR1A	NA	NA	NA	smultixcan	4.31523e-05	0.00194671	-0.437866		NA	NA	NA	NA	NA	NA	0	1	0	0	1	NA	NA	0.171784	0.478755	NA	NA	NA	NA	NA	NA	0.691006	7.58605e-06	NA	NA	NA	NA	NA	NA	0.934232	0.000318731	NA	NA	NA	NA
ADAM15	NA	NA	NA	smultixcan	0.000188902	0.00631476	2.46547		NA	NA	NA	NA	NA	NA	0	1	0	0	1	NA	NA	2.10875	-1.57664	NA	NA	NA	NA	NA	NA	2.80524e-11	0.119191	NA	NA	NA	NA	NA	NA	2.18809e-08	0.34212	NA	NA	NA	NA
ADAMTSL4	NA	NA	NA	Colon_Sigmoid	0.000141345	0.00995575	3.8058		NA	NA	NA	NA	NA	NA	0	1	0	0	1	NA	NA	1.10693	-3.68116	NA	NA	NA	NA	NA	NA	0.268325	0.000232179	NA	NA	NA	NA	NA	NA	0.853762	0.0106329	NA	NA	NA	NA
ADAMTSL4	NA	NA	NA	Esophagus_Gastroesophageal_Junction	0.000141345	0.00921617	3.8058		NA	NA	NA	NA	NA	NA	0	1	0	0	1	NA	NA	1.10693	-3.68116	NA	NA	NA	NA	NA	NA	0.268325	0.000232179	NA	NA	NA	NA	NA	NA	0.856304	0.00974655	NA	NA	NA	NA
ADAMTSL4	NA	NA	NA	Esophagus_Mucosa	0.000141345	0.00963124	3.8058		NA	NA	NA	NA	NA	NA	0	1	0	0	1	NA	NA	0.494049	-4.06308	NA	NA	NA	NA	NA	NA	0.621272	4.84292e-05	NA	NA	NA	NA	NA	NA	0.950588	0.00316925	NA	NA	NA	NA
ADAMTSL4	NA	NA	NA	Esophagus_Muscularis	0.000123393	0.00766453	3.83929		NA	NA	NA	NA	NA	NA	0	1	0	0	1	NA	NA	1.25218	-3.64474	NA	NA	NA	NA	NA	NA	0.210506	0.000267665	NA	NA	NA	NA	NA	NA	0.807599	0.00996137	NA	NA	NA	NA
ADAMTSL4	NA	NA	NA	Heart_Atrial_Appendage	0.000141345	0.00939942	-3.8058		NA	NA	NA	NA	NA	NA	0	1	0	0	1	NA	NA	-1.10693	3.68116	NA	NA	NA	NA	NA	NA	0.268325	0.000232179	NA	NA	NA	NA	NA	NA	0.85204	0.0097608	NA	NA	NA	NA
ADAMTSL4	NA	NA	NA	Skin_Not_Sun_Exposed_Suprapubic	0.000123393	0.00973041	3.83929		NA	NA	NA	NA	NA	NA	0	1	0	0	1	NA	NA	1.04086	-3.65257	NA	NA	NA	NA	NA	NA	0.297941	0.00025963	NA	NA	NA	NA	NA	NA	0.858228	0.0110656	NA	NA	NA	NA
ADARB1	NA	NA	NA	smultixcan	0.000235377	0.0072737	-0.343228		NA	NA	NA	NA	NA	NA	0	1	0	0	1	NA	NA	0.265759	0.0924167	NA	NA	NA	NA	NA	NA	0.00376619	0.00302026	NA	NA	NA	NA	NA	NA	0.16874	0.0340712	NA	NA	NA	NA
ADO	NA	NA	NA	Adipose_Visceral_Omentum	4.67735e-05	0.00467007	4.07119		NA	NA	NA	NA	NA	NA	0	1	0	0	1	NA	NA	0.830345	-2.34989	NA	NA	NA	NA	NA	NA	0.406344	0.0187788	NA	NA	NA	NA	NA	NA	0.910499	0.177473	NA	NA	NA	NA
ADO	NA	NA	NA	Artery_Tibial	4.67735e-05	0.00442964	4.07119		NA	NA	NA	NA	NA	NA	0	1	0	0	1	NA	NA	0.976568	-2.50186	NA	NA	NA	NA	NA	NA	0.328783	0.0123542	NA	NA	NA	NA	NA	NA	0.874148	0.142124	NA	NA	NA	NA
ADO	NA	NA	NA	Brain_Hypothalamus	4.67735e-05	0.00518527	4.07119		NA	NA	NA	NA	NA	NA	0	1	0	0	1	NA	NA	2.6239	-3.27573	NA	NA	NA	NA	NA	NA	0.00869304	0.00105389	NA	NA	NA	NA	NA	NA	0.417844	0.0294835	NA	NA	NA	NA
ADO	NA	NA	NA	Brain_Spinal_cord_cervical_c-1	4.67735e-05	0.00457495	4.07119		NA	NA	NA	NA	NA	NA	0	1	0	0	1	NA	NA	1.9151	-1.43202	NA	NA	NA	NA	NA	NA	0.0554799	0.152139	NA	NA	NA	NA	NA	NA	0.662928	0.521022	NA	NA	NA	NA
ADO	NA	NA	NA	Brain_Substantia_nigra	4.67735e-05	0.00423452	4.07119		NA	NA	NA	NA	NA	NA	0	1	0	0	1	NA	NA	1.92522	-1.45259	NA	NA	NA	NA	NA	NA	0.0542024	0.146338	NA	NA	NA	NA	NA	NA	0.676422	0.521406	NA	NA	NA	NA
ADO	NA	NA	NA	Kidney_Cortex	4.67735e-05	0.00584669	4.07119		NA	NA	NA	NA	NA	NA	0	1	0	0	1	NA	NA	2.50729	-2.88042	NA	NA	NA	NA	NA	NA	0.012166	0.00397147	NA	NA	NA	NA	NA	NA	0.442255	0.0779559	NA	NA	NA	NA
ADO	NA	NA	NA	Muscle_Skeletal	4.67735e-05	0.0040504	4.07119		NA	NA	NA	NA	NA	NA	0	1	0	0	1	NA	NA	2.6239	-3.27573	NA	NA	NA	NA	NA	NA	0.00869304	0.00105389	NA	NA	NA	NA	NA	NA	0.404414	0.0285596	NA	NA	NA	NA
ADO	NA	NA	NA	Ovary	4.67735e-05	0.00420483	-4.07119		NA	NA	NA	NA	NA	NA	0	1	0	0	1	NA	NA	-1.78981	1.11369	NA	NA	NA	NA	NA	NA	0.0734844	0.265414	NA	NA	NA	NA	NA	NA	0.665505	0.656854	NA	NA	NA	NA
ADO	NA	NA	NA	Pancreas	4.67735e-05	0.00461944	-4.07119		NA	NA	NA	NA	NA	NA	0	1	0	0	1	NA	NA	0.0397877	-1.51687	NA	NA	NA	NA	NA	NA	0.968262	0.1293	NA	NA	NA	NA	NA	NA	0.997356	0.467008	NA	NA	NA	NA
ADO	NA	NA	NA	Stomach	4.67735e-05	0.00427622	4.07119		NA	NA	NA	NA	NA	NA	0	1	0	0	1	NA	NA	0.534491	-2.04971	NA	NA	NA	NA	NA	NA	0.593002	0.0403928	NA	NA	NA	NA	NA	NA	0.939004	0.274531	NA	NA	NA	NA
ADO	NA	NA	NA	Testis	4.67735e-05	0.00539503	4.07119		NA	NA	NA	NA	NA	NA	0	1	0	0	1	NA	NA	2.6239	-3.27573	NA	NA	NA	NA	NA	NA	0.00869304	0.00105389	NA	NA	NA	NA	NA	NA	0.394258	0.0325987	NA	NA	NA	NA
ADO	NA	NA	NA	smultixcan	4.56607e-05	0.0020405	1.74302		NA	NA	NA	NA	NA	NA	0	1	0	0	1	NA	NA	0.557272	-1.48457	NA	NA	NA	NA	NA	NA	0.0511517	1.60667e-05	NA	NA	NA	NA	NA	NA	0.505661	0.000607192	NA	NA	NA	NA
ADORA2B	NA	NA	NA	Adrenal_Gland	3.02865e-05	0.00322329	4.1713		NA	NA	NA	NA	NA	NA	0	1	0	0	1	NA	NA	-3.05778	-6.00844	NA	NA	NA	NA	NA	NA	0.00222984	1.87315e-09	NA	NA	NA	NA	NA	NA	0.219423	5.18774e-07	NA	NA	NA	NA
AF064858.8	NA	NA	NA	Esophagus_Muscularis	7.36531e-05	0.00533144	3.96417		NA	NA	NA	NA	NA	NA	0	1	0	0	1	NA	NA	1.87664	-3.50766	NA	NA	NA	NA	NA	NA	0.0605671	0.000452063	NA	NA	NA	NA	NA	NA	0.649856	0.0146834	NA	NA	NA	NA
AF131215.8	NA	NA	NA	Artery_Coronary	1.4056e-05	0.00170288	-4.34298		NA	NA	NA	NA	NA	NA	0	1	0	0	1	NA	NA	-2.14301	3.7977	NA	NA	NA	NA	NA	NA	0.0321125	0.000146046	NA	NA	NA	NA	NA	NA	0.557829	0.00740715	NA	NA	NA	NA
AF131215.8	NA	NA	NA	Brain_Anterior_cingulate_cortex_BA24	1.4056e-05	0.00213872	-4.34298		NA	NA	NA	NA	NA	NA	0	1	0	0	1	NA	NA	-2.14301	3.7977	NA	NA	NA	NA	NA	NA	0.0321125	0.000146046	NA	NA	NA	NA	NA	NA	0.621436	0.00782738	NA	NA	NA	NA
AF131215.8	NA	NA	NA	Brain_Hypothalamus	1.4056e-05	0.0021276	-4.34298		NA	NA	NA	NA	NA	NA	0	1	0	0	1	NA	NA	-2.14301	3.7977	NA	NA	NA	NA	NA	NA	0.0321125	0.000146046	NA	NA	NA	NA	NA	NA	0.586825	0.0076219	NA	NA	NA	NA
AF131215.8	NA	NA	NA	Brain_Nucleus_accumbens_basal_ganglia	1.4056e-05	0.00190747	-4.34298		NA	NA	NA	NA	NA	NA	0	1	0	0	1	NA	NA	-2.14301	3.7977	NA	NA	NA	NA	NA	NA	0.0321125	0.000146046	NA	NA	NA	NA	NA	NA	0.58696	0.00752437	NA	NA	NA	NA
AF131215.8	NA	NA	NA	Brain_Putamen_basal_ganglia	1.4056e-05	0.00160258	-4.34298		NA	NA	NA	NA	NA	NA	0	1	0	0	1	NA	NA	-2.14301	3.7977	NA	NA	NA	NA	NA	NA	0.0321125	0.000146046	NA	NA	NA	NA	NA	NA	0.567497	0.00728558	NA	NA	NA	NA
AF131215.8	NA	NA	NA	Breast_Mammary_Tissue	1.4056e-05	0.00214308	-4.34298		NA	NA	NA	NA	NA	NA	0	1	0	0	1	NA	NA	-2.14301	3.7977	NA	NA	NA	NA	NA	NA	0.0321125	0.000146046	NA	NA	NA	NA	NA	NA	0.556782	0.00735604	NA	NA	NA	NA
AF131215.8	NA	NA	NA	Colon_Sigmoid	1.4056e-05	0.00207505	-4.34298		NA	NA	NA	NA	NA	NA	0	1	0	0	1	NA	NA	-2.14301	3.7977	NA	NA	NA	NA	NA	NA	0.0321125	0.000146046	NA	NA	NA	NA	NA	NA	0.534883	0.00779183	NA	NA	NA	NA
AF131215.8	NA	NA	NA	Heart_Left_Ventricle	1.4056e-05	0.00178779	-4.34298		NA	NA	NA	NA	NA	NA	0	1	0	0	1	NA	NA	-2.14301	3.7977	NA	NA	NA	NA	NA	NA	0.0321125	0.000146046	NA	NA	NA	NA	NA	NA	0.567256	0.0071131	NA	NA	NA	NA
AF131215.8	NA	NA	NA	Pituitary	1.4056e-05	0.00192062	-4.34298		NA	NA	NA	NA	NA	NA	0	1	0	0	1	NA	NA	-2.14301	3.7977	NA	NA	NA	NA	NA	NA	0.0321125	0.000146046	NA	NA	NA	NA	NA	NA	0.558901	0.00745487	NA	NA	NA	NA
AF131215.8	NA	NA	NA	Prostate	1.4056e-05	0.00178448	-4.34298		NA	NA	NA	NA	NA	NA	0	1	0	0	1	NA	NA	-2.14301	3.7977	NA	NA	NA	NA	NA	NA	0.0321125	0.000146046	NA	NA	NA	NA	NA	NA	0.56932	0.00729559	NA	NA	NA	NA
AF131215.8	NA	NA	NA	Small_Intestine_Terminal_Ileum	1.4056e-05	0.00228157	-4.34298		NA	NA	NA	NA	NA	NA	0	1	0	0	1	NA	NA	-2.14301	3.7977	NA	NA	NA	NA	NA	NA	0.0321125	0.000146046	NA	NA	NA	NA	NA	NA	0.585072	0.00793383	NA	NA	NA	NA
AF131215.8	NA	NA	NA	smultixcan	1.4056e-05	0.000792276	-4.34298		NA	NA	NA	NA	NA	NA	0	1	0	0	1	NA	NA	-2.00154	3.82047	NA	NA	NA	NA	NA	NA	0.0438399	0.000125617	NA	NA	NA	NA	NA	NA	0.480647	0.00324165	NA	NA	NA	NA
AIM1L	NA	NA	NA	Whole_Blood	4.89881e-05	0.00454569	4.0604		NA	NA	NA	NA	NA	NA	0	1	0	0	1	NA	NA	3.08019	-3.08056	NA	NA	NA	NA	NA	NA	0.0020687	0.0020661	NA	NA	NA	NA	NA	NA	0.216335	0.0403154	NA	NA	NA	NA
ALKBH5	NA	NA	NA	Brain_Hippocampus	8.08827e-05	0.00700569	-3.94177		NA	NA	NA	NA	NA	NA	0	1	0	0	1	NA	NA	-0.617062	4.04299	NA	NA	NA	NA	NA	NA	0.537194	5.27739e-05	NA	NA	NA	NA	NA	NA	0.933975	0.00366251	NA	NA	NA	NA
ALPK3	NA	NA	NA	Adrenal_Gland	5.82407e-05	0.00505302	4.01983		NA	NA	NA	NA	NA	NA	0	1	0	0	1	NA	NA	-0.439869	-4.60342	NA	NA	NA	NA	NA	NA	0.660032	4.15616e-06	NA	NA	NA	NA	NA	NA	0.960456	0.000469364	NA	NA	NA	NA
ALPK3	NA	NA	NA	Brain_Cerebellum	5.92797e-05	0.00618341	4.01566		NA	NA	NA	NA	NA	NA	0	1	0	0	1	NA	NA	-0.124724	-4.45781	NA	NA	NA	NA	NA	NA	0.900742	8.2802e-06	NA	NA	NA	NA	NA	NA	0.989197	0.000798609	NA	NA	NA	NA
ALPK3	NA	NA	NA	Colon_Sigmoid	7.98498e-05	0.00681855	3.94485		NA	NA	NA	NA	NA	NA	0	1	0	0	1	NA	NA	-0.424823	-4.51449	NA	NA	NA	NA	NA	NA	0.670966	6.34687e-06	NA	NA	NA	NA	NA	NA	0.956003	0.000631184	NA	NA	NA	NA
ALPK3	NA	NA	NA	Esophagus_Mucosa	3.29931e-05	0.00330313	4.15176		NA	NA	NA	NA	NA	NA	0	1	0	0	1	NA	NA	-0.361274	-4.72144	NA	NA	NA	NA	NA	NA	0.717895	2.34186e-06	NA	NA	NA	NA	NA	NA	0.965791	0.000251131	NA	NA	NA	NA
ALPK3	NA	NA	NA	Ovary	5.92797e-05	0.00493644	4.01566		NA	NA	NA	NA	NA	NA	0	1	0	0	1	NA	NA	-0.124724	-4.45781	NA	NA	NA	NA	NA	NA	0.900742	8.2802e-06	NA	NA	NA	NA	NA	NA	0.987174	0.000773238	NA	NA	NA	NA
ALPK3	NA	NA	NA	Skin_Sun_Exposed_Lower_leg	5.92797e-05	0.00552543	4.01566		NA	NA	NA	NA	NA	NA	0	1	0	0	1	NA	NA	-0.124724	-4.45781	NA	NA	NA	NA	NA	NA	0.900742	8.2802e-06	NA	NA	NA	NA	NA	NA	0.991211	0.000747568	NA	NA	NA	NA
AMIGO1	NA	NA	NA	smultixcan	0.000223661	0.0070436	-0.249716		NA	NA	NA	NA	NA	NA	0	1	0	0	1	NA	NA	-0.45844	-0.0799834	NA	NA	NA	NA	NA	NA	0.00720622	0.00308947	NA	NA	NA	NA	NA	NA	0.235111	0.0345836	NA	NA	NA	NA
ANKDD1A	NA	NA	NA	smultixcan	0.000149346	0.00526917	-1.14543		NA	NA	NA	NA	NA	NA	0	1	0	0	1	NA	NA	-0.614338	0.723419	NA	NA	NA	NA	NA	NA	0.187461	0.000274365	NA	NA	NA	NA	NA	NA	0.706986	0.0059177	NA	NA	NA	NA
ANKRD44	NA	NA	NA	smultixcan	0.000327062	0.00925586	-0.898389		NA	NA	NA	NA	NA	NA	0	1	0	0	1	NA	NA	-0.506595	0.617018	NA	NA	NA	NA	NA	NA	0.0675237	0.000451794	NA	NA	NA	NA	NA	NA	0.552742	0.00858172	NA	NA	NA	NA
ANXA6	NA	NA	NA	Heart_Atrial_Appendage	0.000142878	0.00939942	3.80313		NA	NA	NA	NA	NA	NA	0	1	0	0	1	NA	NA	-0.42524	0.668903	NA	NA	NA	NA	NA	NA	0.670662	0.503558	NA	NA	NA	NA	NA	NA	0.957489	0.824391	NA	NA	NA	NA
ANXA7	NA	NA	NA	Adipose_Subcutaneous	0.000116676	0.00872552	3.85301		NA	NA	NA	NA	NA	NA	0	1	0	0	1	NA	NA	1.6557	-3.47764	NA	NA	NA	NA	NA	NA	0.0977835	0.000505853	NA	NA	NA	NA	NA	NA	0.708742	0.0176994	NA	NA	NA	NA
ANXA7	NA	NA	NA	Adipose_Visceral_Omentum	0.000116676	0.00873711	3.85301		NA	NA	NA	NA	NA	NA	0	1	0	0	1	NA	NA	1.6557	-3.47764	NA	NA	NA	NA	NA	NA	0.0977835	0.000505853	NA	NA	NA	NA	NA	NA	0.70341	0.017406	NA	NA	NA	NA
ANXA7	NA	NA	NA	Adrenal_Gland	0.000116676	0.00846645	-3.85301		NA	NA	NA	NA	NA	NA	0	1	0	0	1	NA	NA	-1.6557	3.47764	NA	NA	NA	NA	NA	NA	0.0977835	0.000505853	NA	NA	NA	NA	NA	NA	0.704209	0.0172554	NA	NA	NA	NA
ANXA7	NA	NA	NA	Artery_Coronary	0.000116676	0.00890962	3.85301		NA	NA	NA	NA	NA	NA	0	1	0	0	1	NA	NA	1.6557	-3.47764	NA	NA	NA	NA	NA	NA	0.0977835	0.000505853	NA	NA	NA	NA	NA	NA	0.720325	0.0173011	NA	NA	NA	NA
ANXA7	NA	NA	NA	Artery_Tibial	0.000116676	0.00902394	3.85301		NA	NA	NA	NA	NA	NA	0	1	0	0	1	NA	NA	1.6557	-3.47764	NA	NA	NA	NA	NA	NA	0.0977835	0.000505853	NA	NA	NA	NA	NA	NA	0.725346	0.0170746	NA	NA	NA	NA
ANXA7	NA	NA	NA	Brain_Amygdala	0.000116676	0.00955136	3.85301		NA	NA	NA	NA	NA	NA	0	1	0	0	1	NA	NA	1.6557	-3.47764	NA	NA	NA	NA	NA	NA	0.0977835	0.000505853	NA	NA	NA	NA	NA	NA	0.719402	0.0190257	NA	NA	NA	NA
ANXA7	NA	NA	NA	Brain_Caudate_basal_ganglia	0.000116676	0.0097133	3.85301		NA	NA	NA	NA	NA	NA	0	1	0	0	1	NA	NA	1.6557	-3.47764	NA	NA	NA	NA	NA	NA	0.0977835	0.000505853	NA	NA	NA	NA	NA	NA	0.740593	0.0193377	NA	NA	NA	NA
ANXA7	NA	NA	NA	Brain_Cerebellar_Hemisphere	0.000116676	0.00996245	-3.85301		NA	NA	NA	NA	NA	NA	0	1	0	0	1	NA	NA	-1.6557	3.47764	NA	NA	NA	NA	NA	NA	0.0977835	0.000505853	NA	NA	NA	NA	NA	NA	0.711806	0.0179348	NA	NA	NA	NA
ANXA7	NA	NA	NA	Brain_Cerebellum	0.000116676	0.00988364	-3.85301		NA	NA	NA	NA	NA	NA	0	1	0	0	1	NA	NA	-1.6557	3.47764	NA	NA	NA	NA	NA	NA	0.0977835	0.000505853	NA	NA	NA	NA	NA	NA	0.710322	0.0178321	NA	NA	NA	NA
ANXA7	NA	NA	NA	Brain_Cortex	0.000116676	0.00914079	3.85301		NA	NA	NA	NA	NA	NA	0	1	0	0	1	NA	NA	1.6557	-3.47764	NA	NA	NA	NA	NA	NA	0.0977835	0.000505853	NA	NA	NA	NA	NA	NA	0.717079	0.0185028	NA	NA	NA	NA
ANXA7	NA	NA	NA	Brain_Frontal_Cortex_BA9	0.000116676	0.00842423	3.85301		NA	NA	NA	NA	NA	NA	0	1	0	0	1	NA	NA	1.6557	-3.47764	NA	NA	NA	NA	NA	NA	0.0977835	0.000505853	NA	NA	NA	NA	NA	NA	0.727668	0.0167896	NA	NA	NA	NA
ANXA7	NA	NA	NA	Brain_Hypothalamus	0.000116676	0.00956624	3.85301		NA	NA	NA	NA	NA	NA	0	1	0	0	1	NA	NA	1.6557	-3.47764	NA	NA	NA	NA	NA	NA	0.0977835	0.000505853	NA	NA	NA	NA	NA	NA	0.720416	0.0173355	NA	NA	NA	NA
ANXA7	NA	NA	NA	Brain_Nucleus_accumbens_basal_ganglia	0.000116676	0.00911175	3.85301		NA	NA	NA	NA	NA	NA	0	1	0	0	1	NA	NA	1.6557	-3.47764	NA	NA	NA	NA	NA	NA	0.0977835	0.000505853	NA	NA	NA	NA	NA	NA	0.732619	0.0172394	NA	NA	NA	NA
ANXA7	NA	NA	NA	Brain_Putamen_basal_ganglia	0.000116676	0.00821299	3.85301		NA	NA	NA	NA	NA	NA	0	1	0	0	1	NA	NA	1.6557	-3.47764	NA	NA	NA	NA	NA	NA	0.0977835	0.000505853	NA	NA	NA	NA	NA	NA	0.712574	0.0164271	NA	NA	NA	NA
ANXA7	NA	NA	NA	Brain_Spinal_cord_cervical_c-1	0.000116676	0.00853033	3.85301		NA	NA	NA	NA	NA	NA	0	1	0	0	1	NA	NA	1.6557	-3.47764	NA	NA	NA	NA	NA	NA	0.0977835	0.000505853	NA	NA	NA	NA	NA	NA	0.714675	0.0184796	NA	NA	NA	NA
ANXA7	NA	NA	NA	Brain_Substantia_nigra	0.000116676	0.0084724	3.85301		NA	NA	NA	NA	NA	NA	0	1	0	0	1	NA	NA	1.6557	-3.47764	NA	NA	NA	NA	NA	NA	0.0977835	0.000505853	NA	NA	NA	NA	NA	NA	0.742918	0.018524	NA	NA	NA	NA
ANXA7	NA	NA	NA	Cells_Cultured_fibroblasts	0.000116676	0.00918394	3.85301		NA	NA	NA	NA	NA	NA	0	1	0	0	1	NA	NA	1.6557	-3.47764	NA	NA	NA	NA	NA	NA	0.0977835	0.000505853	NA	NA	NA	NA	NA	NA	0.695125	0.0160478	NA	NA	NA	NA
ANXA7	NA	NA	NA	Cells_EBV-transformed_lymphocytes	0.000116676	0.00863527	-3.85301		NA	NA	NA	NA	NA	NA	0	1	0	0	1	NA	NA	-1.6557	3.47764	NA	NA	NA	NA	NA	NA	0.0977835	0.000505853	NA	NA	NA	NA	NA	NA	0.702386	0.0163963	NA	NA	NA	NA
ANXA7	NA	NA	NA	Colon_Sigmoid	0.000116676	0.00878874	3.85301		NA	NA	NA	NA	NA	NA	0	1	0	0	1	NA	NA	1.6557	-3.47764	NA	NA	NA	NA	NA	NA	0.0977835	0.000505853	NA	NA	NA	NA	NA	NA	0.702345	0.0187151	NA	NA	NA	NA
ANXA7	NA	NA	NA	Colon_Transverse	0.000116676	0.00851737	-3.85301		NA	NA	NA	NA	NA	NA	0	1	0	0	1	NA	NA	-1.6557	3.47764	NA	NA	NA	NA	NA	NA	0.0977835	0.000505853	NA	NA	NA	NA	NA	NA	0.683797	0.0171174	NA	NA	NA	NA
ANXA7	NA	NA	NA	Esophagus_Gastroesophageal_Junction	0.000116676	0.00812813	3.85301		NA	NA	NA	NA	NA	NA	0	1	0	0	1	NA	NA	1.6557	-3.47764	NA	NA	NA	NA	NA	NA	0.0977835	0.000505853	NA	NA	NA	NA	NA	NA	0.716113	0.0166368	NA	NA	NA	NA
ANXA7	NA	NA	NA	Esophagus_Mucosa	0.000116676	0.00878167	-3.85301		NA	NA	NA	NA	NA	NA	0	1	0	0	1	NA	NA	-1.6557	3.47764	NA	NA	NA	NA	NA	NA	0.0977835	0.000505853	NA	NA	NA	NA	NA	NA	0.703417	0.0172139	NA	NA	NA	NA
ANXA7	NA	NA	NA	Esophagus_Muscularis	0.000116676	0.00755355	3.85301		NA	NA	NA	NA	NA	NA	0	1	0	0	1	NA	NA	1.6557	-3.47764	NA	NA	NA	NA	NA	NA	0.0977835	0.000505853	NA	NA	NA	NA	NA	NA	0.714889	0.0159045	NA	NA	NA	NA
ANXA7	NA	NA	NA	Heart_Atrial_Appendage	0.000116676	0.00800067	3.85301		NA	NA	NA	NA	NA	NA	0	1	0	0	1	NA	NA	1.6557	-3.47764	NA	NA	NA	NA	NA	NA	0.0977835	0.000505853	NA	NA	NA	NA	NA	NA	0.712456	0.0168638	NA	NA	NA	NA
ANXA7	NA	NA	NA	Heart_Left_Ventricle	0.000116676	0.00822873	3.85301		NA	NA	NA	NA	NA	NA	0	1	0	0	1	NA	NA	1.6557	-3.47764	NA	NA	NA	NA	NA	NA	0.0977835	0.000505853	NA	NA	NA	NA	NA	NA	0.726694	0.0168255	NA	NA	NA	NA
ANXA7	NA	NA	NA	Lung	0.000116676	0.00807297	-3.85301		NA	NA	NA	NA	NA	NA	0	1	0	0	1	NA	NA	-1.6557	3.47764	NA	NA	NA	NA	NA	NA	0.0977835	0.000505853	NA	NA	NA	NA	NA	NA	0.669261	0.0166697	NA	NA	NA	NA
ANXA7	NA	NA	NA	Minor_Salivary_Gland	0.000116676	0.00913309	-3.85301		NA	NA	NA	NA	NA	NA	0	1	0	0	1	NA	NA	-1.6557	3.47764	NA	NA	NA	NA	NA	NA	0.0977835	0.000505853	NA	NA	NA	NA	NA	NA	0.736578	0.0189408	NA	NA	NA	NA
ANXA7	NA	NA	NA	Nerve_Tibial	0.000116676	0.00927343	3.85301		NA	NA	NA	NA	NA	NA	0	1	0	0	1	NA	NA	1.6557	-3.47764	NA	NA	NA	NA	NA	NA	0.0977835	0.000505853	NA	NA	NA	NA	NA	NA	0.689594	0.0179205	NA	NA	NA	NA
ANXA7	NA	NA	NA	Ovary	0.000116676	0.00870779	3.85301		NA	NA	NA	NA	NA	NA	0	1	0	0	1	NA	NA	1.6557	-3.47764	NA	NA	NA	NA	NA	NA	0.0977835	0.000505853	NA	NA	NA	NA	NA	NA	0.702733	0.0190478	NA	NA	NA	NA
ANXA7	NA	NA	NA	Pancreas	0.000116676	0.00913157	3.85301		NA	NA	NA	NA	NA	NA	0	1	0	0	1	NA	NA	1.6557	-3.47764	NA	NA	NA	NA	NA	NA	0.0977835	0.000505853	NA	NA	NA	NA	NA	NA	0.705451	0.0173358	NA	NA	NA	NA
ANXA7	NA	NA	NA	Pituitary	0.000116676	0.00944753	-3.85301		NA	NA	NA	NA	NA	NA	0	1	0	0	1	NA	NA	-1.6557	3.47764	NA	NA	NA	NA	NA	NA	0.0977835	0.000505853	NA	NA	NA	NA	NA	NA	0.714892	0.0182529	NA	NA	NA	NA
ANXA7	NA	NA	NA	Prostate	0.000116676	0.00880748	-3.85301		NA	NA	NA	NA	NA	NA	0	1	0	0	1	NA	NA	-1.6557	3.47764	NA	NA	NA	NA	NA	NA	0.0977835	0.000505853	NA	NA	NA	NA	NA	NA	0.71574	0.0169668	NA	NA	NA	NA
ANXA7	NA	NA	NA	Skin_Not_Sun_Exposed_Suprapubic	0.000116676	0.00952078	-3.85301		NA	NA	NA	NA	NA	NA	0	1	0	0	1	NA	NA	-1.6557	3.47764	NA	NA	NA	NA	NA	NA	0.0977835	0.000505853	NA	NA	NA	NA	NA	NA	0.701141	0.0171806	NA	NA	NA	NA
ANXA7	NA	NA	NA	Skin_Sun_Exposed_Lower_leg	0.000116676	0.00892117	-3.85301		NA	NA	NA	NA	NA	NA	0	1	0	0	1	NA	NA	-1.6557	3.47764	NA	NA	NA	NA	NA	NA	0.0977835	0.000505853	NA	NA	NA	NA	NA	NA	0.714011	0.0163661	NA	NA	NA	NA
ANXA7	NA	NA	NA	Spleen	0.000116676	0.00871251	-3.85301		NA	NA	NA	NA	NA	NA	0	1	0	0	1	NA	NA	-1.6557	3.47764	NA	NA	NA	NA	NA	NA	0.0977835	0.000505853	NA	NA	NA	NA	NA	NA	0.70561	0.0173571	NA	NA	NA	NA
ANXA7	NA	NA	NA	Stomach	0.000116676	0.00846003	-3.85301		NA	NA	NA	NA	NA	NA	0	1	0	0	1	NA	NA	-1.6557	3.47764	NA	NA	NA	NA	NA	NA	0.0977835	0.000505853	NA	NA	NA	NA	NA	NA	0.715595	0.0174303	NA	NA	NA	NA
ANXA7	NA	NA	NA	Testis	0.000116676	0.00971396	-3.85301		NA	NA	NA	NA	NA	NA	0	1	0	0	1	NA	NA	-1.6557	3.47764	NA	NA	NA	NA	NA	NA	0.0977835	0.000505853	NA	NA	NA	NA	NA	NA	0.719413	0.0194225	NA	NA	NA	NA
ANXA7	NA	NA	NA	Thyroid	0.000116676	0.00899673	-3.85301		NA	NA	NA	NA	NA	NA	0	1	0	0	1	NA	NA	-1.6557	3.47764	NA	NA	NA	NA	NA	NA	0.0977835	0.000505853	NA	NA	NA	NA	NA	NA	0.695375	0.0173123	NA	NA	NA	NA
ANXA7	NA	NA	NA	Uterus	0.000116676	0.00851506	3.85301		NA	NA	NA	NA	NA	NA	0	1	0	0	1	NA	NA	1.6557	-3.47764	NA	NA	NA	NA	NA	NA	0.0977835	0.000505853	NA	NA	NA	NA	NA	NA	0.699332	0.0181828	NA	NA	NA	NA
ANXA7	NA	NA	NA	Whole_Blood	0.000116676	0.00842395	-3.85301		NA	NA	NA	NA	NA	NA	0	1	0	0	1	NA	NA	-1.6557	3.47764	NA	NA	NA	NA	NA	NA	0.0977835	0.000505853	NA	NA	NA	NA	NA	NA	0.710044	0.0157792	NA	NA	NA	NA
ANXA7	NA	NA	NA	smultixcan	0.000116676	0.00433647	0.335044		NA	NA	NA	NA	NA	NA	0	1	0	0	1	NA	NA	0.143974	-0.302403	NA	NA	NA	NA	NA	NA	0.0977835	0.000505853	NA	NA	NA	NA	NA	NA	0.612619	0.0093798	NA	NA	NA	NA
AP5B1	NA	NA	NA	Esophagus_Gastroesophageal_Junction	2.73801e-06	0.000467501	-4.68955		NA	NA	NA	NA	NA	NA	0	1	0	0	1	NA	NA	2.00781	5.98554	NA	NA	NA	NA	NA	NA	0.0446634	2.15668e-09	NA	NA	NA	NA	NA	NA	0.599402	5.41942e-07	NA	NA	NA	NA
AP5B1	NA	NA	NA	Prostate	1.14011e-06	0.000222162	-4.86577		NA	NA	NA	NA	NA	NA	0	1	0	0	1	NA	NA	2.01198	6.531	NA	NA	NA	NA	NA	NA	0.0442222	6.5331e-11	NA	NA	NA	NA	NA	NA	0.630839	2.35883e-08	NA	NA	NA	NA
AP5B1	NA	NA	NA	smultixcan	2.00709e-06	0.000166524	0.39601		NA	NA	NA	NA	NA	NA	0	1	0	0	1	NA	NA	0.374641	3.54555	NA	NA	NA	NA	NA	NA	0.245834	2.6109e-11	NA	NA	NA	NA	NA	NA	0.75024	4.62873e-09	NA	NA	NA	NA
APEH	NA	NA	NA	Nerve_Tibial	1.82153e-05	0.00239835	-4.28571		NA	NA	NA	NA	NA	NA	0	1	0	0	1	NA	NA	-1.36519	0.676045	NA	NA	NA	NA	NA	NA	0.172193	0.499012	NA	NA	NA	NA	NA	NA	0.773508	0.80585	NA	NA	NA	NA
APEH	NA	NA	NA	smultixcan	1.44833e-06	0.000127868	0.226803		NA	NA	NA	NA	NA	NA	0	1	0	0	1	NA	NA	-0.507338	-0.653483	NA	NA	NA	NA	NA	NA	0.253072	0.0343936	NA	NA	NA	NA	NA	NA	0.754067	0.164399	NA	NA	NA	NA
APPL1	NA	NA	NA	Stomach	9.04084e-05	0.00678951	3.91499		NA	NA	NA	NA	NA	NA	0	1	0	0	1	NA	NA	0.730523	-3.95862	NA	NA	NA	NA	NA	NA	0.465071	7.53845e-05	NA	NA	NA	NA	NA	NA	0.908328	0.00422854	NA	NA	NA	NA
AQP5	NA	NA	NA	Artery_Aorta	2.36884e-07	8.79766e-05	5.16779		NA	NA	NA	NA	NA	NA	0	1	0	0	1	NA	NA	1.56949	-4.95958	NA	NA	NA	NA	NA	NA	0.116535	7.06442e-07	NA	NA	NA	NA	NA	NA	0.728828	0.000106673	NA	NA	NA	NA
AQP5	NA	NA	NA	Brain_Hypothalamus	2.23113e-07	7.98239e-05	5.17897		NA	NA	NA	NA	NA	NA	0	1	0	0	1	NA	NA	1.4163	-5.39215	NA	NA	NA	NA	NA	NA	0.156687	6.9619e-08	NA	NA	NA	NA	NA	NA	0.784727	1.62045e-05	NA	NA	NA	NA
AQP5	NA	NA	NA	smultixcan	5.60013e-05	0.00240526	1.71701		NA	NA	NA	NA	NA	NA	0	1	0	0	1	NA	NA	1.25794	-2.3105	NA	NA	NA	NA	NA	NA	0.37539	1.01578e-05	NA	NA	NA	NA	NA	NA	0.824665	0.000412479	NA	NA	NA	NA
ARAP3	NA	NA	NA	Adipose_Visceral_Omentum	4.40567e-06	0.000899758	-4.59127		NA	NA	NA	NA	NA	NA	0	1	0	0	1	NA	NA	-0.739498	4.7004	NA	NA	NA	NA	NA	NA	0.459605	2.59657e-06	NA	NA	NA	NA	NA	NA	0.928813	0.000294363	NA	NA	NA	NA
ARAP3	NA	NA	NA	smultixcan	2.14704e-06	0.000175319	0.625411		NA	NA	NA	NA	NA	NA	0	1	0	0	1	NA	NA	-0.279991	0.0361387	NA	NA	NA	NA	NA	NA	0.977597	5.75437e-07	NA	NA	NA	NA	NA	NA	0.995439	3.55467e-05	NA	NA	NA	NA
ARHGEF37	NA	NA	NA	Esophagus_Muscularis	0.000130505	0.00805191	3.8255		NA	NA	NA	NA	NA	NA	0	1	0	0	1	NA	NA	1.23282	-3.63385	NA	NA	NA	NA	NA	NA	0.217642	0.00027922	NA	NA	NA	NA	NA	NA	0.81306	0.0102716	NA	NA	NA	NA
ARL6IP4	NA	NA	NA	Colon_Transverse	6.70661e-06	0.00108241	-4.50279		NA	NA	NA	NA	NA	NA	0	1	0	0	1	NA	NA	-0.904511	4.53653	NA	NA	NA	NA	NA	NA	0.365724	5.71874e-06	NA	NA	NA	NA	NA	NA	0.881548	0.00056683	NA	NA	NA	NA
ARL6IP4	NA	NA	NA	Lung	6.70661e-06	0.000928076	-4.50279		NA	NA	NA	NA	NA	NA	0	1	0	0	1	NA	NA	-0.904511	4.53653	NA	NA	NA	NA	NA	NA	0.365724	5.71874e-06	NA	NA	NA	NA	NA	NA	0.875175	0.000504833	NA	NA	NA	NA
ARL6IP4	NA	NA	NA	Pancreas	6.70661e-06	0.00115913	-4.50279		NA	NA	NA	NA	NA	NA	0	1	0	0	1	NA	NA	-0.904511	4.53653	NA	NA	NA	NA	NA	NA	0.365724	5.71874e-06	NA	NA	NA	NA	NA	NA	0.874117	0.000548115	NA	NA	NA	NA
ARL6IP4	NA	NA	NA	Stomach	6.70661e-06	0.000972574	-4.50279		NA	NA	NA	NA	NA	NA	0	1	0	0	1	NA	NA	-0.904511	4.53653	NA	NA	NA	NA	NA	NA	0.365724	5.71874e-06	NA	NA	NA	NA	NA	NA	0.88578	0.000510874	NA	NA	NA	NA
ARL6IP4	NA	NA	NA	smultixcan	6.70661e-06	0.000441102	-4.50279		NA	NA	NA	NA	NA	NA	0	1	0	0	1	NA	NA	-0.311098	4.48607	NA	NA	NA	NA	NA	NA	0.65966	6.78615e-06	NA	NA	NA	NA	NA	NA	0.923062	0.000292448	NA	NA	NA	NA
ATAD3B	NA	NA	NA	Adipose_Visceral_Omentum	5.00153e-05	0.00476757	4.05556		NA	NA	NA	NA	NA	NA	0	1	0	0	1	NA	NA	0.535178	-3.41653	NA	NA	NA	NA	NA	NA	0.592527	0.000634249	NA	NA	NA	NA	NA	NA	0.959363	0.0202338	NA	NA	NA	NA
ATAD3B	NA	NA	NA	Brain_Hippocampus	5.00153e-05	0.00536858	4.05556		NA	NA	NA	NA	NA	NA	0	1	0	0	1	NA	NA	0.291005	-3.13248	NA	NA	NA	NA	NA	NA	0.771047	0.00173337	NA	NA	NA	NA	NA	NA	0.974836	0.0421419	NA	NA	NA	NA
ATAD3B	NA	NA	NA	Brain_Substantia_nigra	5.00153e-05	0.00435821	4.05556		NA	NA	NA	NA	NA	NA	0	1	0	0	1	NA	NA	0.453066	-4.36812	NA	NA	NA	NA	NA	NA	0.650502	1.25319e-05	NA	NA	NA	NA	NA	NA	0.954229	0.00112394	NA	NA	NA	NA
ATAD3B	NA	NA	NA	Cells_Cultured_fibroblasts	5.00153e-05	0.00471603	4.05556		NA	NA	NA	NA	NA	NA	0	1	0	0	1	NA	NA	0.541496	-3.51435	NA	NA	NA	NA	NA	NA	0.588166	0.000440826	NA	NA	NA	NA	NA	NA	0.948463	0.0144697	NA	NA	NA	NA
ATAD3B	NA	NA	NA	Heart_Atrial_Appendage	5.00153e-05	0.00431032	4.05556		NA	NA	NA	NA	NA	NA	0	1	0	0	1	NA	NA	0.405468	-2.32133	NA	NA	NA	NA	NA	NA	0.685133	0.0202689	NA	NA	NA	NA	NA	NA	0.959302	0.185714	NA	NA	NA	NA
ATAD3B	NA	NA	NA	Pituitary	5.00153e-05	0.00485982	4.05556		NA	NA	NA	NA	NA	NA	0	1	0	0	1	NA	NA	0.405468	-4.30763	NA	NA	NA	NA	NA	NA	0.685133	1.65013e-05	NA	NA	NA	NA	NA	NA	0.964258	0.0013632	NA	NA	NA	NA
ATAD3B	NA	NA	NA	Skin_Sun_Exposed_Lower_leg	5.00153e-05	0.004895	4.05556		NA	NA	NA	NA	NA	NA	0	1	0	0	1	NA	NA	0.2547	-2.35241	NA	NA	NA	NA	NA	NA	0.798955	0.018652	NA	NA	NA	NA	NA	NA	0.978995	0.177061	NA	NA	NA	NA
ATAD3B	NA	NA	NA	Testis	5.00153e-05	0.00559414	4.05556		NA	NA	NA	NA	NA	NA	0	1	0	0	1	NA	NA	0.401638	-3.41998	NA	NA	NA	NA	NA	NA	0.687951	0.000626258	NA	NA	NA	NA	NA	NA	0.97666	0.0226908	NA	NA	NA	NA
ATAD3B	NA	NA	NA	smultixcan	5.70672e-08	8.02008e-06	2.80126		NA	NA	NA	NA	NA	NA	0	1	0	0	1	NA	NA	0.107947	-2.49045	NA	NA	NA	NA	NA	NA	0.882617	0.00884337	NA	NA	NA	NA	NA	NA	0.977804	0.0694163	NA	NA	NA	NA
ATAD3C	NA	NA	NA	Brain_Cerebellar_Hemisphere	5.00153e-05	0.00558313	4.05556		NA	NA	NA	NA	NA	NA	0	1	0	0	1	NA	NA	0.47142	-3.15761	NA	NA	NA	NA	NA	NA	0.637341	0.00159069	NA	NA	NA	NA	NA	NA	0.958728	0.039889	NA	NA	NA	NA
ATAD3C	NA	NA	NA	Brain_Cortex	5.00153e-05	0.00500277	4.05556		NA	NA	NA	NA	NA	NA	0	1	0	0	1	NA	NA	0.011207	-2.03722	NA	NA	NA	NA	NA	NA	0.991058	0.0416276	NA	NA	NA	NA	NA	NA	0.998345	0.277131	NA	NA	NA	NA
ATAD3C	NA	NA	NA	Brain_Hypothalamus	5.00153e-05	0.0052896	4.05556		NA	NA	NA	NA	NA	NA	0	1	0	0	1	NA	NA	0.46238	-3.31245	NA	NA	NA	NA	NA	NA	0.643809	0.000924825	NA	NA	NA	NA	NA	NA	0.955522	0.0271111	NA	NA	NA	NA
ATAD3C	NA	NA	NA	Brain_Putamen_basal_ganglia	5.00153e-05	0.00425011	4.05556		NA	NA	NA	NA	NA	NA	0	1	0	0	1	NA	NA	0.452738	-3.23232	NA	NA	NA	NA	NA	NA	0.650737	0.0012279	NA	NA	NA	NA	NA	NA	0.946111	0.0311994	NA	NA	NA	NA
ATAD3C	NA	NA	NA	Colon_Sigmoid	5.00153e-05	0.00501305	4.05556		NA	NA	NA	NA	NA	NA	0	1	0	0	1	NA	NA	0.531105	-3.04662	NA	NA	NA	NA	NA	NA	0.595346	0.00231434	NA	NA	NA	NA	NA	NA	0.940852	0.0512095	NA	NA	NA	NA
ATAD3C	NA	NA	NA	Liver	5.00153e-05	0.00616216	4.05556		NA	NA	NA	NA	NA	NA	0	1	0	0	1	NA	NA	0.405468	-4.28913	NA	NA	NA	NA	NA	NA	0.685133	1.79373e-05	NA	NA	NA	NA	NA	NA	0.959976	0.00148921	NA	NA	NA	NA
ATAD3C	NA	NA	NA	Pituitary	5.00153e-05	0.00485982	4.05556		NA	NA	NA	NA	NA	NA	0	1	0	0	1	NA	NA	0.405468	-4.23623	NA	NA	NA	NA	NA	NA	0.685133	2.27305e-05	NA	NA	NA	NA	NA	NA	0.964258	0.00179514	NA	NA	NA	NA
ATAD3C	NA	NA	NA	Stomach	5.00153e-05	0.00437049	4.05556		NA	NA	NA	NA	NA	NA	0	1	0	0	1	NA	NA	0.485476	-3.69994	NA	NA	NA	NA	NA	NA	0.627339	0.000215654	NA	NA	NA	NA	NA	NA	0.944542	0.00935534	NA	NA	NA	NA
ATAD3C	NA	NA	NA	Thyroid	6.04577e-05	0.00509638	4.01102		NA	NA	NA	NA	NA	NA	0	1	0	0	1	NA	NA	0.507212	-3.711	NA	NA	NA	NA	NA	NA	0.612006	0.000206443	NA	NA	NA	NA	NA	NA	0.942702	0.00934903	NA	NA	NA	NA
ATAD3C	NA	NA	NA	Whole_Blood	5.00153e-05	0.00454569	4.05556		NA	NA	NA	NA	NA	NA	0	1	0	0	1	NA	NA	0.405468	-2.65126	NA	NA	NA	NA	NA	NA	0.685133	0.00801921	NA	NA	NA	NA	NA	NA	0.964196	0.101208	NA	NA	NA	NA
ATG10	NA	NA	NA	Heart_Atrial_Appendage	6.60549e-05	0.00520221	3.99007		NA	NA	NA	NA	NA	NA	0	1	0	0	1	NA	NA	1.96674	-3.48845	NA	NA	NA	NA	NA	NA	0.0492137	0.000485822	NA	NA	NA	NA	NA	NA	0.599302	0.0165325	NA	NA	NA	NA
ATG10	NA	NA	NA	Whole_Blood	0.000126009	0.00879386	3.83413		NA	NA	NA	NA	NA	NA	0	1	0	0	1	NA	NA	1.61815	-3.47507	NA	NA	NA	NA	NA	NA	0.10563	0.000510729	NA	NA	NA	NA	NA	NA	0.719851	0.015844	NA	NA	NA	NA
ATG5	NA	NA	NA	Brain_Putamen_basal_ganglia	3.15083e-06	0.000537293	-4.66073		NA	NA	NA	NA	NA	NA	0	1	0	0	1	NA	NA	-0.802869	4.76975	NA	NA	NA	NA	NA	NA	0.422051	1.84455e-06	NA	NA	NA	NA	NA	NA	0.899347	0.000215591	NA	NA	NA	NA
ATG5	NA	NA	NA	smultixcan	0.000235036	0.0072737	-0.690802		NA	NA	NA	NA	NA	NA	0	1	0	0	1	NA	NA	-0.0494508	1.13771	NA	NA	NA	NA	NA	NA	0.949477	1.8578e-09	NA	NA	NA	NA	NA	NA	0.990507	2.30178e-07	NA	NA	NA	NA
ATP13A1	NA	NA	NA	Adipose_Subcutaneous	0.000104948	0.0080414	3.87886		NA	NA	NA	NA	NA	NA	0	1	0	0	1	NA	NA	0.205598	-4.16418	NA	NA	NA	NA	NA	NA	0.837105	3.12475e-05	NA	NA	NA	NA	NA	NA	0.985166	0.00240923	NA	NA	NA	NA
ATP13A1	NA	NA	NA	Adipose_Visceral_Omentum	3.32638e-05	0.00364523	4.14989		NA	NA	NA	NA	NA	NA	0	1	0	0	1	NA	NA	0.297984	-4.4151	NA	NA	NA	NA	NA	NA	0.765715	1.00963e-05	NA	NA	NA	NA	NA	NA	0.980456	0.000928933	NA	NA	NA	NA
ATP13A1	NA	NA	NA	Adrenal_Gland	3.32638e-05	0.00340399	4.14989		NA	NA	NA	NA	NA	NA	0	1	0	0	1	NA	NA	0.297984	-4.4151	NA	NA	NA	NA	NA	NA	0.765715	1.00963e-05	NA	NA	NA	NA	NA	NA	0.977464	0.000947098	NA	NA	NA	NA
ATP13A1	NA	NA	NA	Artery_Coronary	3.32638e-05	0.00325304	4.14989		NA	NA	NA	NA	NA	NA	0	1	0	0	1	NA	NA	0.297984	-4.4151	NA	NA	NA	NA	NA	NA	0.765715	1.00963e-05	NA	NA	NA	NA	NA	NA	0.970416	0.000958583	NA	NA	NA	NA
ATP13A1	NA	NA	NA	Brain_Anterior_cingulate_cortex_BA24	3.32638e-05	0.00409725	4.14989		NA	NA	NA	NA	NA	NA	0	1	0	0	1	NA	NA	0.297984	-4.4151	NA	NA	NA	NA	NA	NA	0.765715	1.00963e-05	NA	NA	NA	NA	NA	NA	0.980577	0.000888089	NA	NA	NA	NA
ATP13A1	NA	NA	NA	Colon_Transverse	3.32638e-05	0.00344474	4.14989		NA	NA	NA	NA	NA	NA	0	1	0	0	1	NA	NA	0.297984	-4.4151	NA	NA	NA	NA	NA	NA	0.765715	1.00963e-05	NA	NA	NA	NA	NA	NA	0.968796	0.000917322	NA	NA	NA	NA
ATP13A1	NA	NA	NA	Esophagus_Mucosa	3.32638e-05	0.00330313	4.14989		NA	NA	NA	NA	NA	NA	0	1	0	0	1	NA	NA	0.297984	-4.4151	NA	NA	NA	NA	NA	NA	0.765715	1.00963e-05	NA	NA	NA	NA	NA	NA	0.973921	0.000882458	NA	NA	NA	NA
ATP13A1	NA	NA	NA	Prostate	5.49476e-05	0.00503891	4.03352		NA	NA	NA	NA	NA	NA	0	1	0	0	1	NA	NA	0.179337	-4.34624	NA	NA	NA	NA	NA	NA	0.857673	1.38489e-05	NA	NA	NA	NA	NA	NA	0.986153	0.00113866	NA	NA	NA	NA
ATP13A1	NA	NA	NA	Skin_Sun_Exposed_Lower_leg	3.32638e-05	0.0037855	4.14989		NA	NA	NA	NA	NA	NA	0	1	0	0	1	NA	NA	0.297984	-4.4151	NA	NA	NA	NA	NA	NA	0.765715	1.00963e-05	NA	NA	NA	NA	NA	NA	0.972718	0.000873589	NA	NA	NA	NA
ATP13A1	NA	NA	NA	Spleen	1.41471e-05	0.0018652	4.34157		NA	NA	NA	NA	NA	NA	0	1	0	0	1	NA	NA	0.0980255	-4.71916	NA	NA	NA	NA	NA	NA	0.921912	2.36815e-06	NA	NA	NA	NA	NA	NA	0.991202	0.00027697	NA	NA	NA	NA
ATP13A1	NA	NA	NA	Testis	5.49476e-05	0.00590713	4.03352		NA	NA	NA	NA	NA	NA	0	1	0	0	1	NA	NA	0.662866	-3.25735	NA	NA	NA	NA	NA	NA	0.507416	0.00112457	NA	NA	NA	NA	NA	NA	0.940953	0.0341688	NA	NA	NA	NA
ATP13A1	NA	NA	NA	Thyroid	3.32638e-05	0.00324387	4.14989		NA	NA	NA	NA	NA	NA	0	1	0	0	1	NA	NA	0.297984	-4.4151	NA	NA	NA	NA	NA	NA	0.765715	1.00963e-05	NA	NA	NA	NA	NA	NA	0.968358	0.000876099	NA	NA	NA	NA
ATP13A1	NA	NA	NA	Vagina	3.32638e-05	0.00376567	4.14989		NA	NA	NA	NA	NA	NA	0	1	0	0	1	NA	NA	0.297984	-4.4151	NA	NA	NA	NA	NA	NA	0.765715	1.00963e-05	NA	NA	NA	NA	NA	NA	0.968746	0.00104444	NA	NA	NA	NA
ATP13A1	NA	NA	NA	Whole_Blood	2.09409e-05	0.00242852	4.25462		NA	NA	NA	NA	NA	NA	0	1	0	0	1	NA	NA	-0.0853768	-4.71261	NA	NA	NA	NA	NA	NA	0.931962	2.44567e-06	NA	NA	NA	NA	NA	NA	0.987971	0.000271247	NA	NA	NA	NA
ATP13A1	NA	NA	NA	smultixcan	5.81504e-05	0.00247083	2.48583		NA	NA	NA	NA	NA	NA	0	1	0	0	1	NA	NA	-0.111018	-2.63308	NA	NA	NA	NA	NA	NA	0.956106	4.26453e-06	NA	NA	NA	NA	NA	NA	0.991976	0.000196601	NA	NA	NA	NA
ATP6V1F	NA	NA	NA	Spleen	6.70375e-05	0.00554571	-3.98656		NA	NA	NA	NA	NA	NA	0	1	0	0	1	NA	NA	-1.70077	0.497102	NA	NA	NA	NA	NA	NA	0.0889868	0.619117	NA	NA	NA	NA	NA	NA	0.689654	0.874142	NA	NA	NA	NA
ATP6V1F	NA	NA	NA	smultixcan	0.000332465	0.00938304	-0.275711		NA	NA	NA	NA	NA	NA	0	1	0	0	1	NA	NA	-1.09455	-0.488798	NA	NA	NA	NA	NA	NA	0.140666	0.427262	NA	NA	NA	NA	NA	NA	0.663023	0.668548	NA	NA	NA	NA
B3GALT6	NA	NA	NA	Brain_Cerebellar_Hemisphere	2.23384e-08	9.63724e-06	5.59284		NA	NA	NA	NA	NA	NA	0	1	0	0	1	NA	NA	1.80463	-5.31676	NA	NA	NA	NA	NA	NA	0.071132	1.05629e-07	NA	NA	NA	NA	NA	NA	0.660606	2.14646e-05	NA	NA	NA	NA
B3GALT6	NA	NA	NA	Cells_Cultured_fibroblasts	1.29984e-06	0.000273631	4.83978		NA	NA	NA	NA	NA	NA	0	1	0	0	1	NA	NA	1.07855	-4.84331	NA	NA	NA	NA	NA	NA	0.280787	1.27695e-06	NA	NA	NA	NA	NA	NA	0.847066	0.000145743	NA	NA	NA	NA
B3GALT6	NA	NA	NA	smultixcan	1.90642e-07	2.43116e-05	2.83603		NA	NA	NA	NA	NA	NA	0	1	0	0	1	NA	NA	1.29966	-3.1994	NA	NA	NA	NA	NA	NA	0.26078	2.33926e-08	NA	NA	NA	NA	NA	NA	0.761084	2.21783e-06	NA	NA	NA	NA
BCAR1	NA	NA	NA	Artery_Aorta	7.48941e-06	0.00125101	-4.47928		NA	NA	NA	NA	NA	NA	0	1	0	0	1	NA	NA	-2.20087	3.92873	NA	NA	NA	NA	NA	NA	0.0277451	8.53958e-05	NA	NA	NA	NA	NA	NA	0.505186	0.00500124	NA	NA	NA	NA
BCAR1	NA	NA	NA	Brain_Cerebellar_Hemisphere	2.4237e-06	0.00056763	4.71445		NA	NA	NA	NA	NA	NA	0	1	0	0	1	NA	NA	2.28119	-4.14181	NA	NA	NA	NA	NA	NA	0.0225371	3.44577e-05	NA	NA	NA	NA	NA	NA	0.513021	0.00267011	NA	NA	NA	NA
BCAR1	NA	NA	NA	Brain_Cerebellum	9.44836e-05	0.00833719	3.90434		NA	NA	NA	NA	NA	NA	0	1	0	0	1	NA	NA	1.58414	-3.05627	NA	NA	NA	NA	NA	NA	0.113161	0.00224108	NA	NA	NA	NA	NA	NA	0.727524	0.0481613	NA	NA	NA	NA
BCAR1	NA	NA	NA	Spleen	3.8276e-05	0.00393869	-4.11765		NA	NA	NA	NA	NA	NA	0	1	0	0	1	NA	NA	-2.54112	3.36108	NA	NA	NA	NA	NA	NA	0.0110497	0.000776375	NA	NA	NA	NA	NA	NA	0.433754	0.0232106	NA	NA	NA	NA
BCAR1	NA	NA	NA	smultixcan	0.000137117	0.00492642	-0.258566		NA	NA	NA	NA	NA	NA	0	1	0	0	1	NA	NA	-0.269954	-0.306596	NA	NA	NA	NA	NA	NA	0.13667	4.12797e-06	NA	NA	NA	NA	NA	NA	0.659015	0.000191114	NA	NA	NA	NA
BMP3	NA	NA	NA	smultixcan	0.000244664	0.00743684	-3.66778		NA	NA	NA	NA	NA	NA	0	1	0	0	1	NA	NA	-2.48357	1.74366	NA	NA	NA	NA	NA	NA	0.00190427	0.115286	NA	NA	NA	NA	NA	NA	0.11871	0.335639	NA	NA	NA	NA
BMPR1B	NA	NA	NA	Lung	0.000144696	0.00913819	-3.8		NA	NA	NA	NA	NA	NA	0	1	0	0	1	NA	NA	0.905289	4.61304	NA	NA	NA	NA	NA	NA	0.365312	3.9682e-06	NA	NA	NA	NA	NA	NA	0.875175	0.000375685	NA	NA	NA	NA
C10orf55	NA	NA	NA	smultixcan	9.06313e-05	0.00352721	0.224255		NA	NA	NA	NA	NA	NA	0	1	0	0	1	NA	NA	0.191214	-0.423186	NA	NA	NA	NA	NA	NA	0.921644	2.74685e-05	NA	NA	NA	NA	NA	NA	0.985608	0.00094775	NA	NA	NA	NA
C11orf52	NA	NA	NA	Prostate	8.14408e-05	0.00662517	-3.94012		NA	NA	NA	NA	NA	NA	0	1	0	0	1	NA	NA	-1.45514	3.66945	NA	NA	NA	NA	NA	NA	0.145629	0.000243077	NA	NA	NA	NA	NA	NA	0.779574	0.0103018	NA	NA	NA	NA
C15orf41	NA	NA	NA	Adrenal_Gland	9.72792e-06	0.00146506	4.42313		NA	NA	NA	NA	NA	NA	0	1	0	0	1	NA	NA	2.25721	-3.82624	NA	NA	NA	NA	NA	NA	0.0239947	0.000130115	NA	NA	NA	NA	NA	NA	0.495552	0.00671915	NA	NA	NA	NA
C15orf41	NA	NA	NA	smultixcan	0.000117471	0.00434916	0.345207		NA	NA	NA	NA	NA	NA	0	1	0	0	1	NA	NA	0.378962	0.312057	NA	NA	NA	NA	NA	NA	0.133434	0.000449882	NA	NA	NA	NA	NA	NA	0.657979	0.00858172	NA	NA	NA	NA
C15orf57	NA	NA	NA	smultixcan	0.000246686	0.00747256	0.417868		NA	NA	NA	NA	NA	NA	0	1	0	0	1	NA	NA	-0.603193	-1.09806	NA	NA	NA	NA	NA	NA	0.116516	0.0893126	NA	NA	NA	NA	NA	NA	0.641809	0.292293	NA	NA	NA	NA
C19orf45	NA	NA	NA	Pancreas	6.37967e-06	0.00112608	4.5134		NA	NA	NA	NA	NA	NA	0	1	0	0	1	NA	NA	2.44097	-3.83397	NA	NA	NA	NA	NA	NA	0.0146478	0.000126093	NA	NA	NA	NA	NA	NA	0.423204	0.00652944	NA	NA	NA	NA
C1QTNF12	NA	NA	NA	Skin_Sun_Exposed_Lower_leg	1.8163e-09	8.08004e-07	-6.01344		NA	NA	NA	NA	NA	NA	0	1	0	0	1	NA	NA	-1.55853	5.88877	NA	NA	NA	NA	NA	NA	0.119109	3.89087e-09	NA	NA	NA	NA	NA	NA	0.742732	8.52292e-07	NA	NA	NA	NA
C1QTNF12	NA	NA	NA	smultixcan	1.8163e-09	3.29148e-07	-6.01344		NA	NA	NA	NA	NA	NA	0	1	0	0	1	NA	NA	-0.478518	-1.65053	NA	NA	NA	NA	NA	NA	0.0689838	3.14441e-10	NA	NA	NA	NA	NA	NA	0.556351	4.39532e-08	NA	NA	NA	NA
C1orf122	NA	NA	NA	Brain_Spinal_cord_cervical_c-1	2.72375e-06	0.000469393	4.69062		NA	NA	NA	NA	NA	NA	0	1	0	0	1	NA	NA	1.17193	-4.61202	NA	NA	NA	NA	NA	NA	0.241225	3.9877e-06	NA	NA	NA	NA	NA	NA	0.850995	0.000446582	NA	NA	NA	NA
C1orf122	NA	NA	NA	Colon_Transverse	4.67711e-07	0.000115706	5.03911		NA	NA	NA	NA	NA	NA	0	1	0	0	1	NA	NA	1.31896	-4.92917	NA	NA	NA	NA	NA	NA	0.187181	8.25798e-07	NA	NA	NA	NA	NA	NA	0.784818	0.000107166	NA	NA	NA	NA
C1orf122	NA	NA	NA	Skin_Sun_Exposed_Lower_leg	4.67711e-07	0.000126065	5.03911		NA	NA	NA	NA	NA	NA	0	1	0	0	1	NA	NA	1.31896	-4.92917	NA	NA	NA	NA	NA	NA	0.187181	8.25798e-07	NA	NA	NA	NA	NA	NA	0.807789	0.000107129	NA	NA	NA	NA
C1orf122	NA	NA	NA	smultixcan	3.16691e-05	0.00154305	1.10388		NA	NA	NA	NA	NA	NA	0	1	0	0	1	NA	NA	0.0450169	-0.721571	NA	NA	NA	NA	NA	NA	0.277335	1.17077e-05	NA	NA	NA	NA	NA	NA	0.772753	0.000459171	NA	NA	NA	NA
C2CD2L	NA	NA	NA	smultixcan	0.000319781	0.00909966	-1.09304		NA	NA	NA	NA	NA	NA	0	1	0	0	1	NA	NA	0.000921235	0.143464	NA	NA	NA	NA	NA	NA	0.774963	0.00136132	NA	NA	NA	NA	NA	NA	0.955032	0.0192806	NA	NA	NA	NA
C5orf56	NA	NA	NA	Brain_Anterior_cingulate_cortex_BA24	4.0421e-07	0.000116173	-5.06696		NA	NA	NA	NA	NA	NA	0	1	0	0	1	NA	NA	-1.18429	4.93597	NA	NA	NA	NA	NA	NA	0.236298	7.97536e-07	NA	NA	NA	NA	NA	NA	0.858805	0.000105632	NA	NA	NA	NA
C5orf56	NA	NA	NA	Esophagus_Gastroesophageal_Junction	1.78066e-26	5.16867e-23	10.648		NA	NA	NA	NA	NA	NA	0	1	0	0	1	NA	NA	-0.292707	-9.57678	NA	NA	NA	NA	NA	NA	0.769746	1.00118e-21	NA	NA	NA	NA	NA	NA	0.975593	1.12069e-18	NA	NA	NA	NA
C5orf56	NA	NA	NA	Muscle_Skeletal	2.37833e-07	5.66373e-05	5.16704		NA	NA	NA	NA	NA	NA	0	1	0	0	1	NA	NA	1.92647	-4.59928	NA	NA	NA	NA	NA	NA	0.0540461	4.23959e-06	NA	NA	NA	NA	NA	NA	0.643061	0.000394821	NA	NA	NA	NA
C5orf56	NA	NA	NA	Uterus	4.0421e-07	0.000106408	-5.06696		NA	NA	NA	NA	NA	NA	0	1	0	0	1	NA	NA	-1.39115	4.93597	NA	NA	NA	NA	NA	NA	0.164179	7.97536e-07	NA	NA	NA	NA	NA	NA	0.772798	0.000105949	NA	NA	NA	NA
C5orf56	NA	NA	NA	smultixcan	1.37748e-24	1.05398e-21	-0.306309		NA	NA	NA	NA	NA	NA	0	1	0	0	1	NA	NA	-1.7743	-5.11568	NA	NA	NA	NA	NA	NA	2.47541e-07	4.63362e-21	NA	NA	NA	NA	NA	NA	8.06911e-05	2.1498e-18	NA	NA	NA	NA
C6orf15	NA	NA	NA	Breast_Mammary_Tissue	7.25225e-14	4.95161e-11	-7.48322		NA	NA	NA	NA	NA	NA	0	1	0	0	1	NA	NA	-4.50433	6.19168	NA	NA	NA	NA	NA	NA	6.65811e-06	5.95247e-10	NA	NA	NA	NA	NA	NA	0.00338578	1.59476e-07	NA	NA	NA	NA
C6orf15	NA	NA	NA	smultixcan	7.25225e-14	2.37816e-11	-7.48322		NA	NA	NA	NA	NA	NA	0	1	0	0	1	NA	NA	-2.81107	6.19168	NA	NA	NA	NA	NA	NA	3.04336e-05	5.95247e-10	NA	NA	NA	NA	NA	NA	0.0056328	8.01232e-08	NA	NA	NA	NA
C8orf74	NA	NA	NA	Pituitary	0.000113459	0.00943701	3.85984		NA	NA	NA	NA	NA	NA	0	1	0	0	1	NA	NA	1.85454	-3.39459	NA	NA	NA	NA	NA	NA	0.0636617	0.000687315	NA	NA	NA	NA	NA	NA	0.659353	0.0226525	NA	NA	NA	NA
CACNA2D3	NA	NA	NA	Cells_Cultured_fibroblasts	4.89881e-05	0.00471603	4.0604		NA	NA	NA	NA	NA	NA	0	1	0	0	1	NA	NA	-0.0683211	-4.16328	NA	NA	NA	NA	NA	NA	0.94553	3.13712e-05	NA	NA	NA	NA	NA	NA	0.996372	0.00206497	NA	NA	NA	NA
CACNB1	NA	NA	NA	Cells_EBV-transformed_lymphocytes	7.86654e-06	0.00153638	-4.46878		NA	NA	NA	NA	NA	NA	0	1	0	0	1	NA	NA	-1.77401	3.43512	NA	NA	NA	NA	NA	NA	0.0760612	0.000592287	NA	NA	NA	NA	NA	NA	0.656835	0.0180751	NA	NA	NA	NA
CACNB1	NA	NA	NA	Skin_Not_Sun_Exposed_Suprapubic	9.53326e-05	0.00828334	3.90217		NA	NA	NA	NA	NA	NA	0	1	0	0	1	NA	NA	2.55962	-3.07228	NA	NA	NA	NA	NA	NA	0.0104786	0.00212431	NA	NA	NA	NA	NA	NA	0.431489	0.0446859	NA	NA	NA	NA
CACNB1	NA	NA	NA	smultixcan	3.35841e-08	4.81815e-06	-0.333473		NA	NA	NA	NA	NA	NA	0	1	0	0	1	NA	NA	-0.784347	0.143689	NA	NA	NA	NA	NA	NA	0.00042758	1.75045e-05	NA	NA	NA	NA	NA	NA	0.0451127	0.00065026	NA	NA	NA	NA
CAND2	NA	NA	NA	Brain_Cerebellum	4.94121e-05	0.00557473	4.05839		NA	NA	NA	NA	NA	NA	0	1	0	0	1	NA	NA	1.11485	-3.96865	NA	NA	NA	NA	NA	NA	0.264916	7.22797e-05	NA	NA	NA	NA	NA	NA	0.856816	0.00442337	NA	NA	NA	NA
CASC17	NA	NA	NA	smultixcan	0.000239708	0.00734737	-3.67301		NA	NA	NA	NA	NA	NA	0	1	0	0	1	NA	NA	-0.646587	3.72845	NA	NA	NA	NA	NA	NA	0.517899	0.000192657	NA	NA	NA	NA	NA	NA	0.878586	0.00450761	NA	NA	NA	NA
CASC3	NA	NA	NA	Muscle_Skeletal	1.17864e-05	0.00141586	-4.3815		NA	NA	NA	NA	NA	NA	0	1	0	0	1	NA	NA	-1.18768	4.26067	NA	NA	NA	NA	NA	NA	0.23496	2.03816e-05	NA	NA	NA	NA	NA	NA	0.8339	0.0015233	NA	NA	NA	NA
CCDC43	NA	NA	NA	Brain_Hippocampus	4.68136e-07	0.000141917	-5.03893		NA	NA	NA	NA	NA	NA	0	1	0	0	1	NA	NA	-1.11744	5.03814	NA	NA	NA	NA	NA	NA	0.263804	4.70086e-07	NA	NA	NA	NA	NA	NA	0.848429	8.156e-05	NA	NA	NA	NA
CCDC43	NA	NA	NA	smultixcan	7.14873e-07	7.23954e-05	0.359609		NA	NA	NA	NA	NA	NA	0	1	0	0	1	NA	NA	1.03432	0.25424	NA	NA	NA	NA	NA	NA	0.104955	2.54225e-06	NA	NA	NA	NA	NA	NA	0.623347	0.000125706	NA	NA	NA	NA
CCL27	NA	NA	NA	Adipose_Subcutaneous	1.57529e-05	0.00196345	-4.31789		NA	NA	NA	NA	NA	NA	0	1	0	0	1	NA	NA	-0.366223	4.56185	NA	NA	NA	NA	NA	NA	0.714199	5.07054e-06	NA	NA	NA	NA	NA	NA	0.968788	0.000548641	NA	NA	NA	NA
CCL27	NA	NA	NA	Adipose_Visceral_Omentum	5.75286e-06	0.0010339	-4.53527		NA	NA	NA	NA	NA	NA	0	1	0	0	1	NA	NA	-0.31391	4.8233	NA	NA	NA	NA	NA	NA	0.753589	1.41199e-06	NA	NA	NA	NA	NA	NA	0.980456	0.000174059	NA	NA	NA	NA
CCL27	NA	NA	NA	smultixcan	1.90686e-05	0.000999844	0.174859		NA	NA	NA	NA	NA	NA	0	1	0	0	1	NA	NA	-0.187755	-0.591911	NA	NA	NA	NA	NA	NA	0.495397	1.04947e-05	NA	NA	NA	NA	NA	NA	0.870842	0.000421573	NA	NA	NA	NA
CCNL2	NA	NA	NA	smultixcan	0.000155748	0.00544433	0.766261		NA	NA	NA	NA	NA	NA	0	1	0	0	1	NA	NA	0.142632	-0.468453	NA	NA	NA	NA	NA	NA	0.983447	7.39854e-06	NA	NA	NA	NA	NA	NA	0.997147	0.000313876	NA	NA	NA	NA
CD83	NA	NA	NA	Esophagus_Gastroesophageal_Junction	6.27483e-05	0.00492264	-4.00223		NA	NA	NA	NA	NA	NA	0	1	0	0	1	NA	NA	-0.505745	4.20998	NA	NA	NA	NA	NA	NA	0.613035	2.55394e-05	NA	NA	NA	NA	NA	NA	0.951869	0.00176667	NA	NA	NA	NA
CD84	NA	NA	NA	Cells_EBV-transformed_lymphocytes	9.2831e-06	0.001665	-4.43323		NA	NA	NA	NA	NA	NA	0	1	0	0	1	NA	NA	-0.97919	4.41215	NA	NA	NA	NA	NA	NA	0.327486	1.02349e-05	NA	NA	NA	NA	NA	NA	0.864095	0.000821707	NA	NA	NA	NA
CD84	NA	NA	NA	Testis	1.02376e-05	0.00156943	-4.41209		NA	NA	NA	NA	NA	NA	0	1	0	0	1	NA	NA	-0.875549	3.63667	NA	NA	NA	NA	NA	NA	0.381275	0.000276181	NA	NA	NA	NA	NA	NA	0.906703	0.0130362	NA	NA	NA	NA
CDH10	NA	NA	NA	Brain_Hippocampus	0.000100704	0.0080995	-3.88889		NA	NA	NA	NA	NA	NA	0	1	0	0	1	NA	NA	-0.825835	3.90139	NA	NA	NA	NA	NA	NA	0.408898	9.56424e-05	NA	NA	NA	NA	NA	NA	0.904426	0.00570417	NA	NA	NA	NA
CDH10	NA	NA	NA	smultixcan	3.4911e-06	0.000264185	-1.20159		NA	NA	NA	NA	NA	NA	0	1	0	0	1	NA	NA	-0.0573664	1.26013	NA	NA	NA	NA	NA	NA	0.420913	1.27296e-06	NA	NA	NA	NA	NA	NA	0.841017	7.02741e-05	NA	NA	NA	NA
CDHR4	NA	NA	NA	Esophagus_Mucosa	1.70712e-05	0.00199344	-4.30011		NA	NA	NA	NA	NA	NA	0	1	0	0	1	NA	NA	0.75043	5.03614	NA	NA	NA	NA	NA	NA	0.452996	4.75007e-07	NA	NA	NA	NA	NA	NA	0.915968	5.94271e-05	NA	NA	NA	NA
CDHR4	NA	NA	NA	smultixcan	4.87509e-05	0.00213831	-3.7445		NA	NA	NA	NA	NA	NA	0	1	0	0	1	NA	NA	0.617548	3.42416	NA	NA	NA	NA	NA	NA	0.758997	3.74067e-06	NA	NA	NA	NA	NA	NA	0.951818	0.000174293	NA	NA	NA	NA
CENPV	NA	NA	NA	Artery_Tibial	0.000124704	0.00940959	3.83669		NA	NA	NA	NA	NA	NA	0	1	0	0	1	NA	NA	-3.21269	-5.62495	NA	NA	NA	NA	NA	NA	0.00131499	1.85564e-08	NA	NA	NA	NA	NA	NA	0.160391	4.00536e-06	NA	NA	NA	NA
CFAP206	NA	NA	NA	Brain_Cerebellum	8.23829e-05	0.00766885	-3.93736		NA	NA	NA	NA	NA	NA	0	1	0	0	1	NA	NA	-1.46955	3.65257	NA	NA	NA	NA	NA	NA	0.141684	0.000259625	NA	NA	NA	NA	NA	NA	0.756975	0.0112891	NA	NA	NA	NA
CFAP206	NA	NA	NA	Brain_Cortex	8.23829e-05	0.00717572	-3.93736		NA	NA	NA	NA	NA	NA	0	1	0	0	1	NA	NA	-1.46955	3.65257	NA	NA	NA	NA	NA	NA	0.141684	0.000259625	NA	NA	NA	NA	NA	NA	0.765171	0.0119328	NA	NA	NA	NA
CFAP206	NA	NA	NA	Brain_Frontal_Cortex_BA9	8.23829e-05	0.00652013	-3.93736		NA	NA	NA	NA	NA	NA	0	1	0	0	1	NA	NA	-1.46955	3.65257	NA	NA	NA	NA	NA	NA	0.141684	0.000259625	NA	NA	NA	NA	NA	NA	0.774	0.010785	NA	NA	NA	NA
CFAP206	NA	NA	NA	Brain_Hypothalamus	8.23829e-05	0.00728579	-3.93736		NA	NA	NA	NA	NA	NA	0	1	0	0	1	NA	NA	-1.46955	3.65257	NA	NA	NA	NA	NA	NA	0.141684	0.000259625	NA	NA	NA	NA	NA	NA	0.774062	0.0113591	NA	NA	NA	NA
CFAP206	NA	NA	NA	Brain_Nucleus_accumbens_basal_ganglia	8.23829e-05	0.00710381	-3.93736		NA	NA	NA	NA	NA	NA	0	1	0	0	1	NA	NA	-1.46955	3.65257	NA	NA	NA	NA	NA	NA	0.141684	0.000259625	NA	NA	NA	NA	NA	NA	0.794229	0.0110915	NA	NA	NA	NA
CFAP206	NA	NA	NA	Brain_Putamen_basal_ganglia	8.23829e-05	0.00611825	-3.93736		NA	NA	NA	NA	NA	NA	0	1	0	0	1	NA	NA	-1.46955	3.65257	NA	NA	NA	NA	NA	NA	0.141684	0.000259625	NA	NA	NA	NA	NA	NA	0.761968	0.0105732	NA	NA	NA	NA
CFAP206	NA	NA	NA	Prostate	0.000108844	0.00844445	-3.86998		NA	NA	NA	NA	NA	NA	0	1	0	0	1	NA	NA	-1.77627	3.44151	NA	NA	NA	NA	NA	NA	0.0756876	0.00057847	NA	NA	NA	NA	NA	NA	0.698692	0.0189874	NA	NA	NA	NA
CFAP206	NA	NA	NA	Small_Intestine_Terminal_Ileum	8.23829e-05	0.00800321	-3.93736		NA	NA	NA	NA	NA	NA	0	1	0	0	1	NA	NA	-1.37782	2.71667	NA	NA	NA	NA	NA	NA	0.168258	0.00659425	NA	NA	NA	NA	NA	NA	0.798794	0.095268	NA	NA	NA	NA
CFL1	NA	NA	NA	Artery_Aorta	1.57683e-05	0.00218815	-4.31767		NA	NA	NA	NA	NA	NA	0	1	0	0	1	NA	NA	0.0853824	4.76423	NA	NA	NA	NA	NA	NA	0.931957	1.8958e-06	NA	NA	NA	NA	NA	NA	0.990933	0.000233984	NA	NA	NA	NA
CFL1	NA	NA	NA	Colon_Transverse	9.04084e-05	0.00725385	-3.91499		NA	NA	NA	NA	NA	NA	0	1	0	0	1	NA	NA	0.306004	4.4263	NA	NA	NA	NA	NA	NA	0.759602	9.5861e-06	NA	NA	NA	NA	NA	NA	0.968095	0.000893084	NA	NA	NA	NA
CFL1	NA	NA	NA	smultixcan	3.56546e-05	0.00167788	-4.11633		NA	NA	NA	NA	NA	NA	0	1	0	0	1	NA	NA	0.195693	4.59527	NA	NA	NA	NA	NA	NA	0.844194	3.93172e-06	NA	NA	NA	NA	NA	NA	0.969835	0.000182804	NA	NA	NA	NA
CHCHD1	NA	NA	NA	Brain_Cerebellar_Hemisphere	5.10374e-07	0.000164326	5.02237		NA	NA	NA	NA	NA	NA	0	1	0	0	1	NA	NA	0.144411	-5.44024	NA	NA	NA	NA	NA	NA	0.885176	5.32076e-08	NA	NA	NA	NA	NA	NA	0.988537	1.22962e-05	NA	NA	NA	NA
CHCHD1	NA	NA	NA	Liver	5.10374e-07	0.000161944	5.02237		NA	NA	NA	NA	NA	NA	0	1	0	0	1	NA	NA	0.144411	-5.44024	NA	NA	NA	NA	NA	NA	0.885176	5.32076e-08	NA	NA	NA	NA	NA	NA	0.987272	8.57119e-06	NA	NA	NA	NA
CHCHD1	NA	NA	NA	smultixcan	5.10374e-07	5.6384e-05	5.02237		NA	NA	NA	NA	NA	NA	0	1	0	0	1	NA	NA	0.144411	-5.44024	NA	NA	NA	NA	NA	NA	0.885176	5.32076e-08	NA	NA	NA	NA	NA	NA	0.978235	4.54775e-06	NA	NA	NA	NA
CHP1	NA	NA	NA	Pancreas	1.82671e-05	0.00249515	4.28508		NA	NA	NA	NA	NA	NA	0	1	0	0	1	NA	NA	1.25944	-4.14195	NA	NA	NA	NA	NA	NA	0.207871	3.44359e-05	NA	NA	NA	NA	NA	NA	0.805125	0.00250595	NA	NA	NA	NA
CHRNA3	NA	NA	NA	Breast_Mammary_Tissue	1.70712e-05	0.00240514	4.30011		NA	NA	NA	NA	NA	NA	0	1	0	0	1	NA	NA	-1.46526	-5.35431	NA	NA	NA	NA	NA	NA	0.142849	8.58824e-08	NA	NA	NA	NA	NA	NA	0.733417	1.48141e-05	NA	NA	NA	NA
CHRNA3	NA	NA	NA	Colon_Sigmoid	1.70712e-05	0.00239823	4.30011		NA	NA	NA	NA	NA	NA	0	1	0	0	1	NA	NA	-1.46526	-5.35431	NA	NA	NA	NA	NA	NA	0.142849	8.58824e-08	NA	NA	NA	NA	NA	NA	0.76007	1.64247e-05	NA	NA	NA	NA
CHRNA3	NA	NA	NA	Esophagus_Muscularis	1.70712e-05	0.00186828	4.30011		NA	NA	NA	NA	NA	NA	0	1	0	0	1	NA	NA	-1.46526	-5.35431	NA	NA	NA	NA	NA	NA	0.142849	8.58824e-08	NA	NA	NA	NA	NA	NA	0.756256	1.37036e-05	NA	NA	NA	NA
CHRNA3	NA	NA	NA	smultixcan	2.8296e-06	0.000219762	2.41844		NA	NA	NA	NA	NA	NA	0	1	0	0	1	NA	NA	-0.937076	-2.57246	NA	NA	NA	NA	NA	NA	0.0923803	2.15906e-07	NA	NA	NA	NA	NA	NA	0.603682	1.56935e-05	NA	NA	NA	NA
CIPC	NA	NA	NA	Brain_Cerebellum	5.98559e-05	0.00618341	4.01338		NA	NA	NA	NA	NA	NA	0	1	0	0	1	NA	NA	0.375961	-4.23765	NA	NA	NA	NA	NA	NA	0.706946	2.25874e-05	NA	NA	NA	NA	NA	NA	0.967149	0.00177982	NA	NA	NA	NA
CIPC	NA	NA	NA	smultixcan	4.38959e-05	0.00197141	0.132531		NA	NA	NA	NA	NA	NA	0	1	0	0	1	NA	NA	-0.300579	-0.418243	NA	NA	NA	NA	NA	NA	0.484758	0.000331271	NA	NA	NA	NA	NA	NA	0.867014	0.00682426	NA	NA	NA	NA
CISD3	NA	NA	NA	smultixcan	0.000159714	0.00551991	1.96211		NA	NA	NA	NA	NA	NA	0	1	0	0	1	NA	NA	0.330417	-2.03968	NA	NA	NA	NA	NA	NA	0.628497	8.96775e-05	NA	NA	NA	NA	NA	NA	0.912707	0.00250219	NA	NA	NA	NA
CITED2	NA	NA	NA	Esophagus_Mucosa	1.39004e-06	0.00029175	-4.82643		NA	NA	NA	NA	NA	NA	0	1	0	0	1	NA	NA	-2.14867	4.31488	NA	NA	NA	NA	NA	NA	0.0316606	1.5969e-05	NA	NA	NA	NA	NA	NA	0.566534	0.0012579	NA	NA	NA	NA
CNTNAP1	NA	NA	NA	smultixcan	2.70144e-05	0.0013448	1.69044		NA	NA	NA	NA	NA	NA	0	1	0	0	1	NA	NA	0.995138	-1.38067	NA	NA	NA	NA	NA	NA	0.364754	3.51377e-05	NA	NA	NA	NA	NA	NA	0.818896	0.00114531	NA	NA	NA	NA
COMMD7	NA	NA	NA	Testis	1.36684e-08	6.58045e-06	5.67749		NA	NA	NA	NA	NA	NA	0	1	0	0	1	NA	NA	2.44671	-4.16642	NA	NA	NA	NA	NA	NA	0.0144169	3.09421e-05	NA	NA	NA	NA	NA	NA	0.462151	0.00243795	NA	NA	NA	NA
COMMD7	NA	NA	NA	smultixcan	9.34305e-07	8.97759e-05	-0.186995		NA	NA	NA	NA	NA	NA	0	1	0	0	1	NA	NA	0.776398	-2.05667	NA	NA	NA	NA	NA	NA	0.0948474	0.0195652	NA	NA	NA	NA	NA	NA	0.60485	0.11519	NA	NA	NA	NA
CORO1C	NA	NA	NA	Adrenal_Gland	0.000142878	0.00934798	-3.80313		NA	NA	NA	NA	NA	NA	0	1	0	0	1	NA	NA	-1.43251	3.82944	NA	NA	NA	NA	NA	NA	0.151997	0.000128436	NA	NA	NA	NA	NA	NA	0.768765	0.00666949	NA	NA	NA	NA
CORO1C	NA	NA	NA	Esophagus_Mucosa	0.000142878	0.00963124	-3.80313		NA	NA	NA	NA	NA	NA	0	1	0	0	1	NA	NA	-1.39657	3.53828	NA	NA	NA	NA	NA	NA	0.162542	0.000402747	NA	NA	NA	NA	NA	NA	0.765415	0.0149967	NA	NA	NA	NA
CPNE8	NA	NA	NA	Artery_Tibial	1.22213e-05	0.00147307	4.3736		NA	NA	NA	NA	NA	NA	0	1	0	0	1	NA	NA	-0.99618	-5.24252	NA	NA	NA	NA	NA	NA	0.319163	1.584e-07	NA	NA	NA	NA	NA	NA	0.874148	2.3456e-05	NA	NA	NA	NA
CPNE8	NA	NA	NA	Brain_Amygdala	1.22213e-05	0.00193423	4.3736		NA	NA	NA	NA	NA	NA	0	1	0	0	1	NA	NA	-0.99618	-5.24252	NA	NA	NA	NA	NA	NA	0.319163	1.584e-07	NA	NA	NA	NA	NA	NA	0.880682	3.17738e-05	NA	NA	NA	NA
CPNE8	NA	NA	NA	Brain_Cerebellar_Hemisphere	1.22213e-05	0.00204445	-4.3736		NA	NA	NA	NA	NA	NA	0	1	0	0	1	NA	NA	0.99618	5.24252	NA	NA	NA	NA	NA	NA	0.319163	1.584e-07	NA	NA	NA	NA	NA	NA	0.885375	3.01112e-05	NA	NA	NA	NA
CPNE8	NA	NA	NA	Brain_Cortex	1.22213e-05	0.00179864	-4.3736		NA	NA	NA	NA	NA	NA	0	1	0	0	1	NA	NA	-0.182649	-0.208286	NA	NA	NA	NA	NA	NA	0.855074	0.835006	NA	NA	NA	NA	NA	NA	0.985451	0.94809	NA	NA	NA	NA
CPNE8	NA	NA	NA	Brain_Hippocampus	1.22213e-05	0.00203909	-4.3736		NA	NA	NA	NA	NA	NA	0	1	0	0	1	NA	NA	0.99618	5.24252	NA	NA	NA	NA	NA	NA	0.319163	1.584e-07	NA	NA	NA	NA	NA	NA	0.875511	3.23899e-05	NA	NA	NA	NA
CPNE8	NA	NA	NA	Brain_Nucleus_accumbens_basal_ganglia	1.22213e-05	0.00177488	4.3736		NA	NA	NA	NA	NA	NA	0	1	0	0	1	NA	NA	-0.99618	-5.24252	NA	NA	NA	NA	NA	NA	0.319163	1.584e-07	NA	NA	NA	NA	NA	NA	0.886414	2.96059e-05	NA	NA	NA	NA
CPNE8	NA	NA	NA	Brain_Putamen_basal_ganglia	1.22213e-05	0.00143379	4.3736		NA	NA	NA	NA	NA	NA	0	1	0	0	1	NA	NA	-0.99618	-5.24252	NA	NA	NA	NA	NA	NA	0.319163	1.584e-07	NA	NA	NA	NA	NA	NA	0.870746	2.64482e-05	NA	NA	NA	NA
CPNE8	NA	NA	NA	Brain_Substantia_nigra	1.22213e-05	0.00177489	4.3736		NA	NA	NA	NA	NA	NA	0	1	0	0	1	NA	NA	-0.99618	-5.24252	NA	NA	NA	NA	NA	NA	0.319163	1.584e-07	NA	NA	NA	NA	NA	NA	0.879558	2.7481e-05	NA	NA	NA	NA
CPNE8	NA	NA	NA	Cells_EBV-transformed_lymphocytes	1.22213e-05	0.00177402	4.3736		NA	NA	NA	NA	NA	NA	0	1	0	0	1	NA	NA	-0.99618	-5.24252	NA	NA	NA	NA	NA	NA	0.319163	1.584e-07	NA	NA	NA	NA	NA	NA	0.860395	2.26468e-05	NA	NA	NA	NA
CPNE8	NA	NA	NA	Colon_Sigmoid	1.22213e-05	0.00195393	4.3736		NA	NA	NA	NA	NA	NA	0	1	0	0	1	NA	NA	-0.99618	-5.24252	NA	NA	NA	NA	NA	NA	0.319163	1.584e-07	NA	NA	NA	NA	NA	NA	0.866444	2.6609e-05	NA	NA	NA	NA
CPNE8	NA	NA	NA	Colon_Transverse	1.22213e-05	0.00169489	4.3736		NA	NA	NA	NA	NA	NA	0	1	0	0	1	NA	NA	-0.99618	-5.24252	NA	NA	NA	NA	NA	NA	0.319163	1.584e-07	NA	NA	NA	NA	NA	NA	0.863884	2.6236e-05	NA	NA	NA	NA
CPNE8	NA	NA	NA	Kidney_Cortex	1.22213e-05	0.00224332	4.3736		NA	NA	NA	NA	NA	NA	0	1	0	0	1	NA	NA	-0.99618	-5.24252	NA	NA	NA	NA	NA	NA	0.319163	1.584e-07	NA	NA	NA	NA	NA	NA	0.869775	3.03797e-05	NA	NA	NA	NA
CPNE8	NA	NA	NA	Liver	1.22213e-05	0.00217539	-4.3736		NA	NA	NA	NA	NA	NA	0	1	0	0	1	NA	NA	0.99618	5.24252	NA	NA	NA	NA	NA	NA	0.319163	1.584e-07	NA	NA	NA	NA	NA	NA	0.858506	2.24948e-05	NA	NA	NA	NA
CPNE8	NA	NA	NA	Lung	1.22213e-05	0.00147439	-4.3736		NA	NA	NA	NA	NA	NA	0	1	0	0	1	NA	NA	0.99618	5.24252	NA	NA	NA	NA	NA	NA	0.319163	1.584e-07	NA	NA	NA	NA	NA	NA	0.859205	2.43469e-05	NA	NA	NA	NA
CPNE8	NA	NA	NA	Minor_Salivary_Gland	1.22213e-05	0.00163766	4.3736		NA	NA	NA	NA	NA	NA	0	1	0	0	1	NA	NA	-0.99618	-5.24252	NA	NA	NA	NA	NA	NA	0.319163	1.584e-07	NA	NA	NA	NA	NA	NA	0.873794	3.09513e-05	NA	NA	NA	NA
CPNE8	NA	NA	NA	Muscle_Skeletal	1.22213e-05	0.00141586	4.3736		NA	NA	NA	NA	NA	NA	0	1	0	0	1	NA	NA	-0.99618	-5.24252	NA	NA	NA	NA	NA	NA	0.319163	1.584e-07	NA	NA	NA	NA	NA	NA	0.874657	2.47821e-05	NA	NA	NA	NA
CPNE8	NA	NA	NA	Ovary	1.22213e-05	0.00153742	4.3736		NA	NA	NA	NA	NA	NA	0	1	0	0	1	NA	NA	-0.99618	-5.24252	NA	NA	NA	NA	NA	NA	0.319163	1.584e-07	NA	NA	NA	NA	NA	NA	0.869165	2.53287e-05	NA	NA	NA	NA
CPNE8	NA	NA	NA	Pancreas	1.22213e-05	0.0018105	4.3736		NA	NA	NA	NA	NA	NA	0	1	0	0	1	NA	NA	-0.99618	-5.24252	NA	NA	NA	NA	NA	NA	0.319163	1.584e-07	NA	NA	NA	NA	NA	NA	0.855843	2.42516e-05	NA	NA	NA	NA
CPNE8	NA	NA	NA	Pituitary	1.22213e-05	0.00175206	-4.3736		NA	NA	NA	NA	NA	NA	0	1	0	0	1	NA	NA	1.18017	3.89875	NA	NA	NA	NA	NA	NA	0.237932	9.66892e-05	NA	NA	NA	NA	NA	NA	0.843714	0.00545498	NA	NA	NA	NA
CPNE8	NA	NA	NA	Prostate	1.22213e-05	0.00162543	4.3736		NA	NA	NA	NA	NA	NA	0	1	0	0	1	NA	NA	-0.99618	-5.24252	NA	NA	NA	NA	NA	NA	0.319163	1.584e-07	NA	NA	NA	NA	NA	NA	0.882319	2.37136e-05	NA	NA	NA	NA
CPNE8	NA	NA	NA	Skin_Not_Sun_Exposed_Suprapubic	1.22213e-05	0.00176438	-4.3736		NA	NA	NA	NA	NA	NA	0	1	0	0	1	NA	NA	0.99618	5.24252	NA	NA	NA	NA	NA	NA	0.319163	1.584e-07	NA	NA	NA	NA	NA	NA	0.866136	2.34755e-05	NA	NA	NA	NA
CPNE8	NA	NA	NA	Skin_Sun_Exposed_Lower_leg	1.22213e-05	0.00166125	-4.3736		NA	NA	NA	NA	NA	NA	0	1	0	0	1	NA	NA	0.99618	5.24252	NA	NA	NA	NA	NA	NA	0.319163	1.584e-07	NA	NA	NA	NA	NA	NA	0.879307	2.32586e-05	NA	NA	NA	NA
CPNE8	NA	NA	NA	Testis	1.22213e-05	0.00180435	4.3736		NA	NA	NA	NA	NA	NA	0	1	0	0	1	NA	NA	-0.99618	-5.24252	NA	NA	NA	NA	NA	NA	0.319163	1.584e-07	NA	NA	NA	NA	NA	NA	0.880457	2.81023e-05	NA	NA	NA	NA
CPNE8	NA	NA	NA	Thyroid	1.22213e-05	0.00151957	4.3736		NA	NA	NA	NA	NA	NA	0	1	0	0	1	NA	NA	-0.99618	-5.24252	NA	NA	NA	NA	NA	NA	0.319163	1.584e-07	NA	NA	NA	NA	NA	NA	0.8605	2.66309e-05	NA	NA	NA	NA
CPNE8	NA	NA	NA	Uterus	1.22213e-05	0.00142989	-4.3736		NA	NA	NA	NA	NA	NA	0	1	0	0	1	NA	NA	0.99618	5.24252	NA	NA	NA	NA	NA	NA	0.319163	1.584e-07	NA	NA	NA	NA	NA	NA	0.866569	2.71936e-05	NA	NA	NA	NA
CPNE8	NA	NA	NA	Vagina	1.22213e-05	0.0016762	-4.3736		NA	NA	NA	NA	NA	NA	0	1	0	0	1	NA	NA	0.99618	5.24252	NA	NA	NA	NA	NA	NA	0.319163	1.584e-07	NA	NA	NA	NA	NA	NA	0.875757	2.86756e-05	NA	NA	NA	NA
CPNE8	NA	NA	NA	smultixcan	3.48839e-05	0.00164912	0.574102		NA	NA	NA	NA	NA	NA	0	1	0	0	1	NA	NA	-0.0343432	-0.765809	NA	NA	NA	NA	NA	NA	0.569393	1.46929e-07	NA	NA	NA	NA	NA	NA	0.895716	1.13146e-05	NA	NA	NA	NA
CRYAB	NA	NA	NA	smultixcan	0.000260724	0.00782792	1.74863		NA	NA	NA	NA	NA	NA	0	1	0	0	1	NA	NA	0.807763	-1.80375	NA	NA	NA	NA	NA	NA	0.317027	0.00306975	NA	NA	NA	NA	NA	NA	0.795201	0.0344336	NA	NA	NA	NA
CSGALNACT2	NA	NA	NA	Esophagus_Muscularis	2.13237e-05	0.0021781	4.25056		NA	NA	NA	NA	NA	NA	0	1	0	0	1	NA	NA	0.115143	-4.9374	NA	NA	NA	NA	NA	NA	0.908332	7.9173e-07	NA	NA	NA	NA	NA	NA	0.990163	9.09776e-05	NA	NA	NA	NA
CSGALNACT2	NA	NA	NA	smultixcan	0.000327773	0.0092633	0.3506		NA	NA	NA	NA	NA	NA	0	1	0	0	1	NA	NA	-0.16309	-0.84585	NA	NA	NA	NA	NA	NA	0.276292	7.40009e-05	NA	NA	NA	NA	NA	NA	0.772753	0.0021373	NA	NA	NA	NA
CTA-223H9.9	NA	NA	NA	Adipose_Subcutaneous	2.42469e-11	1.1333e-08	6.67785		NA	NA	NA	NA	NA	NA	0	1	0	0	1	NA	NA	1.29262	-6.73562	NA	NA	NA	NA	NA	NA	0.196141	1.6323e-11	NA	NA	NA	NA	NA	NA	0.795273	6.36893e-09	NA	NA	NA	NA
CTA-223H9.9	NA	NA	NA	Adrenal_Gland	2.42469e-11	1.13847e-08	-6.67785		NA	NA	NA	NA	NA	NA	0	1	0	0	1	NA	NA	-1.25071	6.75345	NA	NA	NA	NA	NA	NA	0.211039	1.44372e-11	NA	NA	NA	NA	NA	NA	0.814237	5.59778e-09	NA	NA	NA	NA
CTA-223H9.9	NA	NA	NA	Artery_Coronary	2.42469e-11	1.29475e-08	6.67785		NA	NA	NA	NA	NA	NA	0	1	0	0	1	NA	NA	1.25071	-6.75345	NA	NA	NA	NA	NA	NA	0.211039	1.44372e-11	NA	NA	NA	NA	NA	NA	0.824043	6.1193e-09	NA	NA	NA	NA
CTA-223H9.9	NA	NA	NA	Brain_Amygdala	2.42469e-11	1.23348e-08	6.67785		NA	NA	NA	NA	NA	NA	0	1	0	0	1	NA	NA	1.25071	-6.75345	NA	NA	NA	NA	NA	NA	0.211039	1.44372e-11	NA	NA	NA	NA	NA	NA	0.818652	6.51598e-09	NA	NA	NA	NA
CTA-223H9.9	NA	NA	NA	Brain_Anterior_cingulate_cortex_BA24	2.42469e-11	1.34397e-08	-6.67785		NA	NA	NA	NA	NA	NA	0	1	0	0	1	NA	NA	-1.25071	6.75345	NA	NA	NA	NA	NA	NA	0.211039	1.44372e-11	NA	NA	NA	NA	NA	NA	0.843283	6.93165e-09	NA	NA	NA	NA
CTA-223H9.9	NA	NA	NA	Brain_Caudate_basal_ganglia	2.42469e-11	1.18739e-08	6.67785		NA	NA	NA	NA	NA	NA	0	1	0	0	1	NA	NA	1.25071	-6.75345	NA	NA	NA	NA	NA	NA	0.211039	1.44372e-11	NA	NA	NA	NA	NA	NA	0.826216	6.01383e-09	NA	NA	NA	NA
CTA-223H9.9	NA	NA	NA	Brain_Cerebellar_Hemisphere	2.24643e-11	2.046e-08	6.68904		NA	NA	NA	NA	NA	NA	0	1	0	0	1	NA	NA	1.289	-6.74869	NA	NA	NA	NA	NA	NA	0.197399	1.49185e-11	NA	NA	NA	NA	NA	NA	0.81433	7.64475e-09	NA	NA	NA	NA
CTA-223H9.9	NA	NA	NA	Brain_Cerebellum	2.42469e-11	1.36931e-08	-6.67785		NA	NA	NA	NA	NA	NA	0	1	0	0	1	NA	NA	-1.29262	6.73562	NA	NA	NA	NA	NA	NA	0.196141	1.6323e-11	NA	NA	NA	NA	NA	NA	0.807664	6.34805e-09	NA	NA	NA	NA
CTA-223H9.9	NA	NA	NA	Brain_Cortex	2.42469e-11	1.29357e-08	-6.67785		NA	NA	NA	NA	NA	NA	0	1	0	0	1	NA	NA	-1.29262	6.73562	NA	NA	NA	NA	NA	NA	0.196141	1.6323e-11	NA	NA	NA	NA	NA	NA	0.810569	6.68698e-09	NA	NA	NA	NA
CTA-223H9.9	NA	NA	NA	Brain_Frontal_Cortex_BA9	2.42469e-11	1.17398e-08	6.67785		NA	NA	NA	NA	NA	NA	0	1	0	0	1	NA	NA	1.29262	-6.73562	NA	NA	NA	NA	NA	NA	0.196141	1.6323e-11	NA	NA	NA	NA	NA	NA	0.816391	6.76277e-09	NA	NA	NA	NA
CTA-223H9.9	NA	NA	NA	Brain_Hippocampus	2.42469e-11	1.3651e-08	-6.67785		NA	NA	NA	NA	NA	NA	0	1	0	0	1	NA	NA	-1.25071	6.75345	NA	NA	NA	NA	NA	NA	0.211039	1.44372e-11	NA	NA	NA	NA	NA	NA	0.816506	7.51455e-09	NA	NA	NA	NA
CTA-223H9.9	NA	NA	NA	Brain_Hypothalamus	2.42469e-11	1.46806e-08	6.67785		NA	NA	NA	NA	NA	NA	0	1	0	0	1	NA	NA	1.29262	-6.73562	NA	NA	NA	NA	NA	NA	0.196141	1.6323e-11	NA	NA	NA	NA	NA	NA	0.813774	7.91528e-09	NA	NA	NA	NA
CTA-223H9.9	NA	NA	NA	Brain_Nucleus_accumbens_basal_ganglia	2.42469e-11	1.33811e-08	-6.67785		NA	NA	NA	NA	NA	NA	0	1	0	0	1	NA	NA	-1.29262	6.73562	NA	NA	NA	NA	NA	NA	0.196141	1.6323e-11	NA	NA	NA	NA	NA	NA	0.832377	7.50982e-09	NA	NA	NA	NA
CTA-223H9.9	NA	NA	NA	Brain_Putamen_basal_ganglia	2.42469e-11	8.53387e-09	-6.67785		NA	NA	NA	NA	NA	NA	0	1	0	0	1	NA	NA	-1.25071	6.75345	NA	NA	NA	NA	NA	NA	0.211039	1.44372e-11	NA	NA	NA	NA	NA	NA	0.816212	5.27318e-09	NA	NA	NA	NA
CTA-223H9.9	NA	NA	NA	Brain_Spinal_cord_cervical_c-1	2.24643e-11	9.03313e-09	-6.68904		NA	NA	NA	NA	NA	NA	0	1	0	0	1	NA	NA	-1.289	6.74869	NA	NA	NA	NA	NA	NA	0.197399	1.49185e-11	NA	NA	NA	NA	NA	NA	0.822112	5.65668e-09	NA	NA	NA	NA
CTA-223H9.9	NA	NA	NA	Brain_Substantia_nigra	2.42469e-11	1.20732e-08	6.67785		NA	NA	NA	NA	NA	NA	0	1	0	0	1	NA	NA	1.29262	-6.73562	NA	NA	NA	NA	NA	NA	0.196141	1.6323e-11	NA	NA	NA	NA	NA	NA	0.814727	5.23473e-09	NA	NA	NA	NA
CTA-223H9.9	NA	NA	NA	Breast_Mammary_Tissue	2.42469e-11	1.13272e-08	6.67785		NA	NA	NA	NA	NA	NA	0	1	0	0	1	NA	NA	1.25071	-6.75345	NA	NA	NA	NA	NA	NA	0.211039	1.44372e-11	NA	NA	NA	NA	NA	NA	0.7999	5.34685e-09	NA	NA	NA	NA
CTA-223H9.9	NA	NA	NA	Cells_EBV-transformed_lymphocytes	2.42469e-11	1.89423e-08	6.67785		NA	NA	NA	NA	NA	NA	0	1	0	0	1	NA	NA	1.29262	-6.73562	NA	NA	NA	NA	NA	NA	0.196141	1.6323e-11	NA	NA	NA	NA	NA	NA	0.790255	5.49557e-09	NA	NA	NA	NA
CTA-223H9.9	NA	NA	NA	Colon_Sigmoid	2.42469e-11	1.62455e-08	6.67785		NA	NA	NA	NA	NA	NA	0	1	0	0	1	NA	NA	1.25071	-6.75345	NA	NA	NA	NA	NA	NA	0.211039	1.44372e-11	NA	NA	NA	NA	NA	NA	0.818402	6.64698e-09	NA	NA	NA	NA
CTA-223H9.9	NA	NA	NA	Colon_Transverse	2.24643e-11	9.52699e-09	6.68904		NA	NA	NA	NA	NA	NA	0	1	0	0	1	NA	NA	1.289	-6.74869	NA	NA	NA	NA	NA	NA	0.197399	1.49185e-11	NA	NA	NA	NA	NA	NA	0.79464	5.52335e-09	NA	NA	NA	NA
CTA-223H9.9	NA	NA	NA	Esophagus_Gastroesophageal_Junction	2.24643e-11	1.02957e-08	-6.68904		NA	NA	NA	NA	NA	NA	0	1	0	0	1	NA	NA	-1.289	6.74869	NA	NA	NA	NA	NA	NA	0.197399	1.49185e-11	NA	NA	NA	NA	NA	NA	0.810134	6.12304e-09	NA	NA	NA	NA
CTA-223H9.9	NA	NA	NA	Esophagus_Muscularis	2.42469e-11	1.01319e-08	6.67785		NA	NA	NA	NA	NA	NA	0	1	0	0	1	NA	NA	1.29262	-6.73562	NA	NA	NA	NA	NA	NA	0.196141	1.6323e-11	NA	NA	NA	NA	NA	NA	0.794294	5.63142e-09	NA	NA	NA	NA
CTA-223H9.9	NA	NA	NA	Heart_Atrial_Appendage	2.42469e-11	9.95048e-09	-6.67785		NA	NA	NA	NA	NA	NA	0	1	0	0	1	NA	NA	-1.25071	6.75345	NA	NA	NA	NA	NA	NA	0.211039	1.44372e-11	NA	NA	NA	NA	NA	NA	0.826346	5.00021e-09	NA	NA	NA	NA
CTA-223H9.9	NA	NA	NA	Heart_Left_Ventricle	2.42469e-11	9.71454e-09	6.67785		NA	NA	NA	NA	NA	NA	0	1	0	0	1	NA	NA	1.29262	-6.73562	NA	NA	NA	NA	NA	NA	0.196141	1.6323e-11	NA	NA	NA	NA	NA	NA	0.811567	5.65962e-09	NA	NA	NA	NA
CTA-223H9.9	NA	NA	NA	Liver	2.42469e-11	1.36119e-08	6.67785		NA	NA	NA	NA	NA	NA	0	1	0	0	1	NA	NA	1.29262	-6.73562	NA	NA	NA	NA	NA	NA	0.196141	1.6323e-11	NA	NA	NA	NA	NA	NA	0.797495	6.29192e-09	NA	NA	NA	NA
CTA-223H9.9	NA	NA	NA	Lung	2.42469e-11	1.14082e-08	6.67785		NA	NA	NA	NA	NA	NA	0	1	0	0	1	NA	NA	1.29262	-6.73562	NA	NA	NA	NA	NA	NA	0.196141	1.6323e-11	NA	NA	NA	NA	NA	NA	0.77662	5.92388e-09	NA	NA	NA	NA
CTA-223H9.9	NA	NA	NA	Minor_Salivary_Gland	2.24643e-11	9.86681e-09	6.68904		NA	NA	NA	NA	NA	NA	0	1	0	0	1	NA	NA	1.289	-6.74869	NA	NA	NA	NA	NA	NA	0.197399	1.49185e-11	NA	NA	NA	NA	NA	NA	0.818471	6.72709e-09	NA	NA	NA	NA
CTA-223H9.9	NA	NA	NA	Muscle_Skeletal	2.42469e-11	1.03935e-08	-6.67785		NA	NA	NA	NA	NA	NA	0	1	0	0	1	NA	NA	-1.29262	6.73562	NA	NA	NA	NA	NA	NA	0.196141	1.6323e-11	NA	NA	NA	NA	NA	NA	0.809344	6.38446e-09	NA	NA	NA	NA
CTA-223H9.9	NA	NA	NA	Ovary	2.24643e-11	1.36704e-08	6.68904		NA	NA	NA	NA	NA	NA	0	1	0	0	1	NA	NA	1.289	-6.74869	NA	NA	NA	NA	NA	NA	0.197399	1.49185e-11	NA	NA	NA	NA	NA	NA	0.796862	5.12187e-09	NA	NA	NA	NA
CTA-223H9.9	NA	NA	NA	Pancreas	2.42469e-11	1.18325e-08	-6.67785		NA	NA	NA	NA	NA	NA	0	1	0	0	1	NA	NA	-1.25071	6.75345	NA	NA	NA	NA	NA	NA	0.211039	1.44372e-11	NA	NA	NA	NA	NA	NA	0.806894	6.808e-09	NA	NA	NA	NA
CTA-223H9.9	NA	NA	NA	Pituitary	2.42469e-11	1.63107e-08	-6.67785		NA	NA	NA	NA	NA	NA	0	1	0	0	1	NA	NA	-1.25071	6.75345	NA	NA	NA	NA	NA	NA	0.211039	1.44372e-11	NA	NA	NA	NA	NA	NA	0.826854	6.71436e-09	NA	NA	NA	NA
CTA-223H9.9	NA	NA	NA	Prostate	2.42469e-11	1.06929e-08	6.67785		NA	NA	NA	NA	NA	NA	0	1	0	0	1	NA	NA	1.25071	-6.75345	NA	NA	NA	NA	NA	NA	0.211039	1.44372e-11	NA	NA	NA	NA	NA	NA	0.836481	5.71712e-09	NA	NA	NA	NA
CTA-223H9.9	NA	NA	NA	Skin_Sun_Exposed_Lower_leg	2.42469e-11	1.24897e-08	-6.67785		NA	NA	NA	NA	NA	NA	0	1	0	0	1	NA	NA	-1.25071	6.75345	NA	NA	NA	NA	NA	NA	0.211039	1.44372e-11	NA	NA	NA	NA	NA	NA	0.827021	4.9464e-09	NA	NA	NA	NA
CTA-223H9.9	NA	NA	NA	Small_Intestine_Terminal_Ileum	2.42469e-11	1.51376e-08	6.67785		NA	NA	NA	NA	NA	NA	0	1	0	0	1	NA	NA	1.25071	-6.75345	NA	NA	NA	NA	NA	NA	0.211039	1.44372e-11	NA	NA	NA	NA	NA	NA	0.835579	6.13425e-09	NA	NA	NA	NA
CTA-223H9.9	NA	NA	NA	Spleen	2.42469e-11	1.27872e-08	6.67785		NA	NA	NA	NA	NA	NA	0	1	0	0	1	NA	NA	1.25071	-6.75345	NA	NA	NA	NA	NA	NA	0.211039	1.44372e-11	NA	NA	NA	NA	NA	NA	0.813773	5.44913e-09	NA	NA	NA	NA
CTA-223H9.9	NA	NA	NA	Stomach	2.42469e-11	1.19965e-08	6.67785		NA	NA	NA	NA	NA	NA	0	1	0	0	1	NA	NA	1.25071	-6.75345	NA	NA	NA	NA	NA	NA	0.211039	1.44372e-11	NA	NA	NA	NA	NA	NA	0.818582	5.80375e-09	NA	NA	NA	NA
CTA-223H9.9	NA	NA	NA	Testis	2.42469e-11	1.41309e-08	6.67785		NA	NA	NA	NA	NA	NA	0	1	0	0	1	NA	NA	1.25071	-6.75345	NA	NA	NA	NA	NA	NA	0.211039	1.44372e-11	NA	NA	NA	NA	NA	NA	0.824454	6.18994e-09	NA	NA	NA	NA
CTA-223H9.9	NA	NA	NA	Uterus	2.42469e-11	1.05132e-08	6.67785		NA	NA	NA	NA	NA	NA	0	1	0	0	1	NA	NA	1.25071	-6.75345	NA	NA	NA	NA	NA	NA	0.211039	1.44372e-11	NA	NA	NA	NA	NA	NA	0.827498	6.44418e-09	NA	NA	NA	NA
CTA-223H9.9	NA	NA	NA	Vagina	2.42469e-11	1.01723e-08	6.67785		NA	NA	NA	NA	NA	NA	0	1	0	0	1	NA	NA	1.29262	-6.73562	NA	NA	NA	NA	NA	NA	0.196141	1.6323e-11	NA	NA	NA	NA	NA	NA	0.804295	6.56667e-09	NA	NA	NA	NA
CTA-223H9.9	NA	NA	NA	Whole_Blood	2.24643e-11	9.84185e-09	6.68904		NA	NA	NA	NA	NA	NA	0	1	0	0	1	NA	NA	1.289	-6.74869	NA	NA	NA	NA	NA	NA	0.197399	1.49185e-11	NA	NA	NA	NA	NA	NA	0.803882	5.28403e-09	NA	NA	NA	NA
CTA-223H9.9	NA	NA	NA	smultixcan	2.39253e-11	5.68129e-09	2.00419		NA	NA	NA	NA	NA	NA	0	1	0	0	1	NA	NA	0.384372	-2.023	NA	NA	NA	NA	NA	NA	0.203344	1.51583e-11	NA	NA	NA	NA	NA	NA	0.717851	2.82514e-09	NA	NA	NA	NA
CTA-398F10.2	NA	NA	NA	Breast_Mammary_Tissue	4.81486e-06	0.000915638	-4.5727		NA	NA	NA	NA	NA	NA	0	1	0	0	1	NA	NA	-1.85946	4.17938	NA	NA	NA	NA	NA	NA	0.0629623	2.923e-05	NA	NA	NA	NA	NA	NA	0.653787	0.00211531	NA	NA	NA	NA
CTA-398F10.2	NA	NA	NA	Colon_Transverse	4.81486e-06	0.00082466	-4.5727		NA	NA	NA	NA	NA	NA	0	1	0	0	1	NA	NA	-1.91605	3.26267	NA	NA	NA	NA	NA	NA	0.0553581	0.00110368	NA	NA	NA	NA	NA	NA	0.634874	0.0306691	NA	NA	NA	NA
CTA-398F10.2	NA	NA	NA	Esophagus_Mucosa	4.81486e-06	0.000780091	-4.5727		NA	NA	NA	NA	NA	NA	0	1	0	0	1	NA	NA	-1.97527	3.68299	NA	NA	NA	NA	NA	NA	0.0482376	0.000230513	NA	NA	NA	NA	NA	NA	0.621716	0.0103577	NA	NA	NA	NA
CTA-398F10.2	NA	NA	NA	Prostate	4.81486e-06	0.000761202	-4.5727		NA	NA	NA	NA	NA	NA	0	1	0	0	1	NA	NA	-1.85946	4.17938	NA	NA	NA	NA	NA	NA	0.0629623	2.923e-05	NA	NA	NA	NA	NA	NA	0.679606	0.00209841	NA	NA	NA	NA
CTA-398F10.2	NA	NA	NA	Skin_Not_Sun_Exposed_Suprapubic	4.81486e-06	0.000941305	-4.5727		NA	NA	NA	NA	NA	NA	0	1	0	0	1	NA	NA	-1.04384	4.17938	NA	NA	NA	NA	NA	NA	0.296559	2.923e-05	NA	NA	NA	NA	NA	NA	0.856776	0.0023245	NA	NA	NA	NA
CTA-398F10.2	NA	NA	NA	Skin_Sun_Exposed_Lower_leg	4.42097e-05	0.00446063	-4.0843		NA	NA	NA	NA	NA	NA	0	1	0	0	1	NA	NA	-1.54537	3.64378	NA	NA	NA	NA	NA	NA	0.122258	0.000268664	NA	NA	NA	NA	NA	NA	0.74524	0.0103455	NA	NA	NA	NA
CTA-398F10.2	NA	NA	NA	Vagina	4.81486e-06	0.00083755	-4.5727		NA	NA	NA	NA	NA	NA	0	1	0	0	1	NA	NA	-2.02506	3.86557	NA	NA	NA	NA	NA	NA	0.0428616	0.000110829	NA	NA	NA	NA	NA	NA	0.616297	0.00650719	NA	NA	NA	NA
CTA-398F10.2	NA	NA	NA	smultixcan	5.63456e-05	0.00241503	-4.00177		NA	NA	NA	NA	NA	NA	0	1	0	0	1	NA	NA	-1.27736	2.60591	NA	NA	NA	NA	NA	NA	0.146327	0.000177464	NA	NA	NA	NA	NA	NA	0.666739	0.00424039	NA	NA	NA	NA
CTB-113P19.5	NA	NA	NA	smultixcan	0.00027424	0.00808207	2.54896		NA	NA	NA	NA	NA	NA	0	1	0	0	1	NA	NA	0.684	-2.49889	NA	NA	NA	NA	NA	NA	0.0630648	0.00153909	NA	NA	NA	NA	NA	NA	0.541358	0.0210227	NA	NA	NA	NA
CTB-58E17.1	NA	NA	NA	Spleen	2.35581e-05	0.00268033	-4.22819		NA	NA	NA	NA	NA	NA	0	1	0	0	1	NA	NA	-0.362869	4.47459	NA	NA	NA	NA	NA	NA	0.716703	7.65588e-06	NA	NA	NA	NA	NA	NA	0.97313	0.000728092	NA	NA	NA	NA
CTB-58E17.1	NA	NA	NA	smultixcan	7.50116e-05	0.00308504	-1.58373		NA	NA	NA	NA	NA	NA	0	1	0	0	1	NA	NA	0.256415	-1.57298	NA	NA	NA	NA	NA	NA	0.794795	0.000124553	NA	NA	NA	NA	NA	NA	0.9611	0.00322269	NA	NA	NA	NA
CTC-281F24.5	NA	NA	NA	Breast_Mammary_Tissue	7.85425e-05	0.00690241	3.9488		NA	NA	NA	NA	NA	NA	0	1	0	0	1	NA	NA	1.84475	-3.5017	NA	NA	NA	NA	NA	NA	0.0650737	0.000462302	NA	NA	NA	NA	NA	NA	0.658799	0.0167116	NA	NA	NA	NA
CTC-347C20.1	NA	NA	NA	smultixcan	0.000219606	0.00696904	0.80578		NA	NA	NA	NA	NA	NA	0	1	0	0	1	NA	NA	0.23176	-0.781946	NA	NA	NA	NA	NA	NA	0.166838	0.00121789	NA	NA	NA	NA	NA	NA	0.688762	0.017914	NA	NA	NA	NA
CTC-527H23.3	NA	NA	NA	smultixcan	0.000221178	0.00700815	3.69351		NA	NA	NA	NA	NA	NA	0	1	0	0	1	NA	NA	1.24238	-3.20784	NA	NA	NA	NA	NA	NA	0.21058	0.00110018	NA	NA	NA	NA	NA	NA	0.72516	0.0166741	NA	NA	NA	NA
CTD-2005H7.2	NA	NA	NA	smultixcan	8.72282e-06	0.000551085	-2.33951		NA	NA	NA	NA	NA	NA	0	1	0	0	1	NA	NA	-1.757	1.83901	NA	NA	NA	NA	NA	NA	0.0463276	9.66059e-05	NA	NA	NA	NA	NA	NA	0.488553	0.00266657	NA	NA	NA	NA
CTD-2021H9.2	NA	NA	NA	smultixcan	0.000132788	0.00480433	-3.82123		NA	NA	NA	NA	NA	NA	0	1	0	0	1	NA	NA	0.478406	4.40538	NA	NA	NA	NA	NA	NA	0.632361	1.056e-05	NA	NA	NA	NA	NA	NA	0.914062	0.000421883	NA	NA	NA	NA
CTD-2021H9.3	NA	NA	NA	Small_Intestine_Terminal_Ileum	7.86273e-05	0.00787826	3.94855		NA	NA	NA	NA	NA	NA	0	1	0	0	1	NA	NA	-0.4296	-4.51314	NA	NA	NA	NA	NA	NA	0.667487	6.38743e-06	NA	NA	NA	NA	NA	NA	0.959602	0.000714603	NA	NA	NA	NA
CTD-2021H9.3	NA	NA	NA	smultixcan	7.86273e-05	0.00314799	3.94855		NA	NA	NA	NA	NA	NA	0	1	0	0	1	NA	NA	-0.0126176	-4.51314	NA	NA	NA	NA	NA	NA	0.658614	6.38743e-06	NA	NA	NA	NA	NA	NA	0.923062	0.000278013	NA	NA	NA	NA
CTD-2337I7.1	NA	NA	NA	Cells_Cultured_fibroblasts	0.000108404	0.00876138	-3.87097		NA	NA	NA	NA	NA	NA	0	1	0	0	1	NA	NA	-1.38333	3.62215	NA	NA	NA	NA	NA	NA	0.166564	0.000292161	NA	NA	NA	NA	NA	NA	0.7725	0.0106397	NA	NA	NA	NA
CTD-2337I7.1	NA	NA	NA	smultixcan	0.000108404	0.00408672	-3.87097		NA	NA	NA	NA	NA	NA	0	1	0	0	1	NA	NA	-1.38333	3.62215	NA	NA	NA	NA	NA	NA	0.166564	0.000292161	NA	NA	NA	NA	NA	NA	0.68871	0.00619131	NA	NA	NA	NA
CTD-2376I4.1	NA	NA	NA	Esophagus_Muscularis	4.49839e-05	0.00375943	4.08027		NA	NA	NA	NA	NA	NA	0	1	0	0	1	NA	NA	1.29007	-3.89749	NA	NA	NA	NA	NA	NA	0.197025	9.71935e-05	NA	NA	NA	NA	NA	NA	0.795213	0.00485061	NA	NA	NA	NA
CTD-2376I4.1	NA	NA	NA	smultixcan	2.40426e-06	0.000191774	0.4065		NA	NA	NA	NA	NA	NA	0	1	0	0	1	NA	NA	0.176237	-0.239406	NA	NA	NA	NA	NA	NA	0.0032773	6.73091e-05	NA	NA	NA	NA	NA	NA	0.158706	0.00198343	NA	NA	NA	NA
CTD-2376I4.2	NA	NA	NA	Small_Intestine_Terminal_Ileum	2.30253e-05	0.00322195	-4.23333		NA	NA	NA	NA	NA	NA	0	1	0	0	1	NA	NA	-2.50715	3.50387	NA	NA	NA	NA	NA	NA	0.0121708	0.000458557	NA	NA	NA	NA	NA	NA	0.433738	0.01689	NA	NA	NA	NA
CTD-2376I4.2	NA	NA	NA	smultixcan	1.33926e-06	0.00012082	0.509895		NA	NA	NA	NA	NA	NA	0	1	0	0	1	NA	NA	0.349641	-0.529246	NA	NA	NA	NA	NA	NA	0.0945696	3.49063e-05	NA	NA	NA	NA	NA	NA	0.604844	0.00114118	NA	NA	NA	NA
CTD-2555C10.3	NA	NA	NA	smultixcan	0.000218929	0.00696153	1.62243		NA	NA	NA	NA	NA	NA	0	1	0	0	1	NA	NA	-0.422942	0.625672	NA	NA	NA	NA	NA	NA	0.488756	0.00315796	NA	NA	NA	NA	NA	NA	0.86904	0.0351198	NA	NA	NA	NA
CYP24A1	NA	NA	NA	Kidney_Cortex	4.24068e-05	0.00553132	-4.09396		NA	NA	NA	NA	NA	NA	0	1	0	0	1	NA	NA	-0.968922	4.05017	NA	NA	NA	NA	NA	NA	0.332584	5.11796e-05	NA	NA	NA	NA	NA	NA	0.875905	0.00413298	NA	NA	NA	NA
CYP24A1	NA	NA	NA	smultixcan	0.000128608	0.00467767	-2.75575		NA	NA	NA	NA	NA	NA	0	1	0	0	1	NA	NA	-0.0224286	1.25526	NA	NA	NA	NA	NA	NA	0.596569	0.00345759	NA	NA	NA	NA	NA	NA	0.902908	0.0372879	NA	NA	NA	NA
CYP2C19	NA	NA	NA	smultixcan	8.33171e-07	8.15758e-05	1.39019		NA	NA	NA	NA	NA	NA	0	1	0	0	1	NA	NA	-0.137957	-1.59673	NA	NA	NA	NA	NA	NA	0.000297361	7.07994e-05	NA	NA	NA	NA	NA	NA	0.0336496	0.00207227	NA	NA	NA	NA
CYP2C9	NA	NA	NA	Skin_Not_Sun_Exposed_Suprapubic	2.63795e-05	0.00353637	-4.20266		NA	NA	NA	NA	NA	NA	0	1	0	0	1	NA	NA	-3.22693	3.15915	NA	NA	NA	NA	NA	NA	0.00125128	0.00158231	NA	NA	NA	NA	NA	NA	0.167281	0.0377154	NA	NA	NA	NA
CYP2C9	NA	NA	NA	Skin_Sun_Exposed_Lower_leg	8.23829e-05	0.00683289	-3.93736		NA	NA	NA	NA	NA	NA	0	1	0	0	1	NA	NA	-2.74902	3.08275	NA	NA	NA	NA	NA	NA	0.00597745	0.00205095	NA	NA	NA	NA	NA	NA	0.332054	0.0440883	NA	NA	NA	NA
DAO	NA	NA	NA	Lung	0.00015635	0.00972076	3.78076		NA	NA	NA	NA	NA	NA	0	1	0	0	1	NA	NA	1.5752	-3.43839	NA	NA	NA	NA	NA	NA	0.11521	0.000585176	NA	NA	NA	NA	NA	NA	0.695968	0.0186927	NA	NA	NA	NA
DAO	NA	NA	NA	smultixcan	0.00015635	0.00545614	3.78076		NA	NA	NA	NA	NA	NA	0	1	0	0	1	NA	NA	1.19268	-2.39666	NA	NA	NA	NA	NA	NA	0.246164	0.00124044	NA	NA	NA	NA	NA	NA	0.750545	0.0181405	NA	NA	NA	NA
DDAH2	NA	NA	NA	Whole_Blood	2.35597e-09	8.84722e-07	-5.97114		NA	NA	NA	NA	NA	NA	0	1	0	0	1	NA	NA	2.31987	5.63611	NA	NA	NA	NA	NA	NA	0.0203477	1.7393e-08	NA	NA	NA	NA	NA	NA	0.499405	3.67259e-06	NA	NA	NA	NA
DDAH2	NA	NA	NA	smultixcan	5.10974e-09	8.72414e-07	0.425137		NA	NA	NA	NA	NA	NA	0	1	0	0	1	NA	NA	-0.00387725	-1.24636	NA	NA	NA	NA	NA	NA	1.0855e-05	5.1121e-09	NA	NA	NA	NA	NA	NA	0.00234725	5.80596e-07	NA	NA	NA	NA
DDX28	NA	NA	NA	Esophagus_Muscularis	2.62739e-06	0.000455728	4.69799		NA	NA	NA	NA	NA	NA	0	1	0	0	1	NA	NA	1.38423	-4.52685	NA	NA	NA	NA	NA	NA	0.166288	5.98685e-06	NA	NA	NA	NA	NA	NA	0.775871	0.000516366	NA	NA	NA	NA
DDX28	NA	NA	NA	smultixcan	5.46364e-07	5.94071e-05	2.74497		NA	NA	NA	NA	NA	NA	0	1	0	0	1	NA	NA	0.0268764	-2.49505	NA	NA	NA	NA	NA	NA	0.425829	9.34061e-07	NA	NA	NA	NA	NA	NA	0.843507	5.4315e-05	NA	NA	NA	NA
DDX5	NA	NA	NA	Adipose_Subcutaneous	9.33134e-07	0.000198248	-4.90524		NA	NA	NA	NA	NA	NA	0	1	0	0	1	NA	NA	2.01346	5.39094	NA	NA	NA	NA	NA	NA	0.0440664	7.00898e-08	NA	NA	NA	NA	NA	NA	0.597094	1.2033e-05	NA	NA	NA	NA
DDX5	NA	NA	NA	smultixcan	5.37927e-06	0.000374312	-2.57832		NA	NA	NA	NA	NA	NA	0	1	0	0	1	NA	NA	1.28	1.38964	NA	NA	NA	NA	NA	NA	0.17803	8.78137e-09	NA	NA	NA	NA	NA	NA	0.698216	9.20609e-07	NA	NA	NA	NA
DDX6	NA	NA	NA	Artery_Coronary	6.25338e-05	0.00523286	-4.00304		NA	NA	NA	NA	NA	NA	0	1	0	0	1	NA	NA	-1.13971	3.86903	NA	NA	NA	NA	NA	NA	0.254409	0.000109269	NA	NA	NA	NA	NA	NA	0.846119	0.00620478	NA	NA	NA	NA
DDX6	NA	NA	NA	Artery_Tibial	4.57879e-05	0.00442664	-4.07615		NA	NA	NA	NA	NA	NA	0	1	0	0	1	NA	NA	-0.99977	4.01471	NA	NA	NA	NA	NA	NA	0.317422	5.95197e-05	NA	NA	NA	NA	NA	NA	0.874148	0.00380896	NA	NA	NA	NA
DDX6	NA	NA	NA	Brain_Cerebellar_Hemisphere	4.57879e-05	0.00528624	-4.07615		NA	NA	NA	NA	NA	NA	0	1	0	0	1	NA	NA	-0.99977	4.01471	NA	NA	NA	NA	NA	NA	0.317422	5.95197e-05	NA	NA	NA	NA	NA	NA	0.884979	0.00400856	NA	NA	NA	NA
DDX6	NA	NA	NA	Brain_Cerebellum	4.57879e-05	0.00538707	-4.07615		NA	NA	NA	NA	NA	NA	0	1	0	0	1	NA	NA	-0.99977	4.01471	NA	NA	NA	NA	NA	NA	0.317422	5.95197e-05	NA	NA	NA	NA	NA	NA	0.88172	0.00371797	NA	NA	NA	NA
DDX6	NA	NA	NA	Brain_Cortex	4.57879e-05	0.00476641	-4.07615		NA	NA	NA	NA	NA	NA	0	1	0	0	1	NA	NA	-1.06891	3.99253	NA	NA	NA	NA	NA	NA	0.28511	6.53715e-05	NA	NA	NA	NA	NA	NA	0.862306	0.00441437	NA	NA	NA	NA
DDX6	NA	NA	NA	Brain_Hypothalamus	4.57879e-05	0.00518527	-4.07615		NA	NA	NA	NA	NA	NA	0	1	0	0	1	NA	NA	-0.99977	5.47087	NA	NA	NA	NA	NA	NA	0.317422	4.47822e-08	NA	NA	NA	NA	NA	NA	0.875629	1.10888e-05	NA	NA	NA	NA
DDX6	NA	NA	NA	Brain_Nucleus_accumbens_basal_ganglia	4.57879e-05	0.00467941	-4.07615		NA	NA	NA	NA	NA	NA	0	1	0	0	1	NA	NA	-1.04012	4.00195	NA	NA	NA	NA	NA	NA	0.298285	6.28231e-05	NA	NA	NA	NA	NA	NA	0.883228	0.00399729	NA	NA	NA	NA
DDX6	NA	NA	NA	Brain_Putamen_basal_ganglia	4.57879e-05	0.00407311	-4.07615		NA	NA	NA	NA	NA	NA	0	1	0	0	1	NA	NA	-0.903667	1.88676	NA	NA	NA	NA	NA	NA	0.366172	0.0591926	NA	NA	NA	NA	NA	NA	0.880918	0.329188	NA	NA	NA	NA
DDX6	NA	NA	NA	Colon_Sigmoid	5.06485e-05	0.00501305	-4.05261		NA	NA	NA	NA	NA	NA	0	1	0	0	1	NA	NA	-1.08299	3.95	NA	NA	NA	NA	NA	NA	0.278812	7.81517e-05	NA	NA	NA	NA	NA	NA	0.857045	0.00476228	NA	NA	NA	NA
DDX6	NA	NA	NA	Colon_Transverse	4.57879e-05	0.00438477	-4.07615		NA	NA	NA	NA	NA	NA	0	1	0	0	1	NA	NA	-0.99977	4.01471	NA	NA	NA	NA	NA	NA	0.317422	5.95197e-05	NA	NA	NA	NA	NA	NA	0.86302	0.00394333	NA	NA	NA	NA
DDX6	NA	NA	NA	Esophagus_Gastroesophageal_Junction	4.57879e-05	0.00387108	-4.07615		NA	NA	NA	NA	NA	NA	0	1	0	0	1	NA	NA	-0.99977	5.4531	NA	NA	NA	NA	NA	NA	0.317422	4.95e-08	NA	NA	NA	NA	NA	NA	0.886334	8.96314e-06	NA	NA	NA	NA
DDX6	NA	NA	NA	Esophagus_Mucosa	4.57879e-05	0.00431481	-4.07615		NA	NA	NA	NA	NA	NA	0	1	0	0	1	NA	NA	-0.99977	4.01471	NA	NA	NA	NA	NA	NA	0.317422	5.95197e-05	NA	NA	NA	NA	NA	NA	0.8666	0.00376005	NA	NA	NA	NA
DDX6	NA	NA	NA	Esophagus_Muscularis	4.07573e-05	0.0035017	-4.10314		NA	NA	NA	NA	NA	NA	0	1	0	0	1	NA	NA	-1.09049	4.00205	NA	NA	NA	NA	NA	NA	0.275497	6.27957e-05	NA	NA	NA	NA	NA	NA	0.848405	0.00356261	NA	NA	NA	NA
DDX6	NA	NA	NA	Nerve_Tibial	4.57879e-05	0.00494459	-4.07615		NA	NA	NA	NA	NA	NA	0	1	0	0	1	NA	NA	-0.99977	5.49824	NA	NA	NA	NA	NA	NA	0.317422	3.836e-08	NA	NA	NA	NA	NA	NA	0.860969	8.02491e-06	NA	NA	NA	NA
DDX6	NA	NA	NA	Ovary	4.57879e-05	0.00416354	-4.07615		NA	NA	NA	NA	NA	NA	0	1	0	0	1	NA	NA	-0.99977	5.42853	NA	NA	NA	NA	NA	NA	0.317422	5.68212e-08	NA	NA	NA	NA	NA	NA	0.868466	1.05447e-05	NA	NA	NA	NA
DDX6	NA	NA	NA	Pancreas	4.57879e-05	0.00457658	-4.07615		NA	NA	NA	NA	NA	NA	0	1	0	0	1	NA	NA	-1.03063	4.02663	NA	NA	NA	NA	NA	NA	0.302712	5.65815e-05	NA	NA	NA	NA	NA	NA	0.849936	0.00376403	NA	NA	NA	NA
DDX6	NA	NA	NA	Skin_Not_Sun_Exposed_Suprapubic	8.18564e-05	0.00731562	-3.9389		NA	NA	NA	NA	NA	NA	0	1	0	0	1	NA	NA	-1.13264	5.03906	NA	NA	NA	NA	NA	NA	0.257365	4.67831e-07	NA	NA	NA	NA	NA	NA	0.835389	5.98181e-05	NA	NA	NA	NA
DDX6	NA	NA	NA	Small_Intestine_Terminal_Ileum	4.57879e-05	0.00530878	-4.07615		NA	NA	NA	NA	NA	NA	0	1	0	0	1	NA	NA	-1.05664	3.90205	NA	NA	NA	NA	NA	NA	0.290675	9.53828e-05	NA	NA	NA	NA	NA	NA	0.877268	0.00606262	NA	NA	NA	NA
DDX6	NA	NA	NA	Spleen	4.57879e-05	0.00449254	-4.07615		NA	NA	NA	NA	NA	NA	0	1	0	0	1	NA	NA	-0.897735	2.0237	NA	NA	NA	NA	NA	NA	0.369327	0.043001	NA	NA	NA	NA	NA	NA	0.894181	0.277244	NA	NA	NA	NA
DDX6	NA	NA	NA	Stomach	4.57879e-05	0.00423867	-4.07615		NA	NA	NA	NA	NA	NA	0	1	0	0	1	NA	NA	-1.07534	4.00541	NA	NA	NA	NA	NA	NA	0.282224	6.19102e-05	NA	NA	NA	NA	NA	NA	0.855134	0.00375195	NA	NA	NA	NA
DDX6	NA	NA	NA	Testis	4.57879e-05	0.00533694	-4.07615		NA	NA	NA	NA	NA	NA	0	1	0	0	1	NA	NA	-1.00289	4.01823	NA	NA	NA	NA	NA	NA	0.315914	5.86381e-05	NA	NA	NA	NA	NA	NA	0.878754	0.00419018	NA	NA	NA	NA
DENND5A	NA	NA	NA	Esophagus_Muscularis	0.000123287	0.00766453	3.8395		NA	NA	NA	NA	NA	NA	0	1	0	0	1	NA	NA	1.18873	-3.58945	NA	NA	NA	NA	NA	NA	0.234546	0.000331379	NA	NA	NA	NA	NA	NA	0.819789	0.011621	NA	NA	NA	NA
DENND6A	NA	NA	NA	Esophagus_Mucosa	2.6752e-05	0.00294112	-4.19949		NA	NA	NA	NA	NA	NA	0	1	0	0	1	NA	NA	-1.70422	3.84106	NA	NA	NA	NA	NA	NA	0.0883398	0.000122502	NA	NA	NA	NA	NA	NA	0.69013	0.00640674	NA	NA	NA	NA
DHX38	NA	NA	NA	Brain_Cortex	5.65302e-05	0.00530265	-4.02685		NA	NA	NA	NA	NA	NA	0	1	0	0	1	NA	NA	0.236101	4.51262	NA	NA	NA	NA	NA	NA	0.813354	6.40308e-06	NA	NA	NA	NA	NA	NA	0.980155	0.000675114	NA	NA	NA	NA
DHX38	NA	NA	NA	smultixcan	0.000210511	0.00680874	-2.1445		NA	NA	NA	NA	NA	NA	0	1	0	0	1	NA	NA	0.713666	2.50076	NA	NA	NA	NA	NA	NA	0.894299	7.22096e-06	NA	NA	NA	NA	NA	NA	0.979955	0.000308142	NA	NA	NA	NA
DIS3	NA	NA	NA	Kidney_Cortex	8.22634e-05	0.00865931	3.93771		NA	NA	NA	NA	NA	NA	0	1	0	0	1	NA	NA	1.50186	-3.58867	NA	NA	NA	NA	NA	NA	0.133133	0.00033237	NA	NA	NA	NA	NA	NA	0.766197	0.0164178	NA	NA	NA	NA
DIS3	NA	NA	NA	smultixcan	8.91067e-05	0.00348896	2.14217		NA	NA	NA	NA	NA	NA	0	1	0	0	1	NA	NA	-0.114057	1.08325	NA	NA	NA	NA	NA	NA	0.605823	6.1589e-05	NA	NA	NA	NA	NA	NA	0.907183	0.00184479	NA	NA	NA	NA
DNAJB12	NA	NA	NA	Prostate	2.356e-05	0.0025975	4.22817		NA	NA	NA	NA	NA	NA	0	1	0	0	1	NA	NA	1.08006	-4.16939	NA	NA	NA	NA	NA	NA	0.280115	3.05412e-05	NA	NA	NA	NA	NA	NA	0.869411	0.00217979	NA	NA	NA	NA
DNMT3B	NA	NA	NA	Brain_Putamen_basal_ganglia	1.02376e-05	0.00127497	-4.41209		NA	NA	NA	NA	NA	NA	0	1	0	0	1	NA	NA	-2.72011	3.61736	NA	NA	NA	NA	NA	NA	0.00652605	0.000297621	NA	NA	NA	NA	NA	NA	0.377302	0.0114805	NA	NA	NA	NA
DNMT3B	NA	NA	NA	Heart_Atrial_Appendage	1.68324e-05	0.00196029	4.30323		NA	NA	NA	NA	NA	NA	0	1	0	0	1	NA	NA	1.17421	-4.19977	NA	NA	NA	NA	NA	NA	0.240311	2.67188e-05	NA	NA	NA	NA	NA	NA	0.840665	0.00201171	NA	NA	NA	NA
DNMT3B	NA	NA	NA	smultixcan	7.26427e-09	1.13691e-06	0.437684		NA	NA	NA	NA	NA	NA	0	1	0	0	1	NA	NA	0.234668	-2.30267	NA	NA	NA	NA	NA	NA	0.000861092	3.67356e-07	NA	NA	NA	NA	NA	NA	0.072611	2.42011e-05	NA	NA	NA	NA
DNPH1	NA	NA	NA	smultixcan	0.000269769	0.00797412	-0.861415		NA	NA	NA	NA	NA	NA	0	1	0	0	1	NA	NA	0.259953	0.705791	NA	NA	NA	NA	NA	NA	0.635891	0.000162308	NA	NA	NA	NA	NA	NA	0.915284	0.00397227	NA	NA	NA	NA
DOK6	NA	NA	NA	Small_Intestine_Terminal_Ileum	4.05583e-06	0.00088418	-4.6085		NA	NA	NA	NA	NA	NA	0	1	0	0	1	NA	NA	-0.013075	5.04915	NA	NA	NA	NA	NA	NA	0.989568	4.43781e-07	NA	NA	NA	NA	NA	NA	0.998049	7.33287e-05	NA	NA	NA	NA
DOK6	NA	NA	NA	smultixcan	0.000118628	0.00438101	-1.08785		NA	NA	NA	NA	NA	NA	0	1	0	0	1	NA	NA	-0.653582	1.0964	NA	NA	NA	NA	NA	NA	0.593092	0.000144207	NA	NA	NA	NA	NA	NA	0.902617	0.0036106	NA	NA	NA	NA
DRAP1	NA	NA	NA	Heart_Left_Ventricle	2.61461e-05	0.00272089	-4.20467		NA	NA	NA	NA	NA	NA	0	1	0	0	1	NA	NA	-0.278858	4.49824	NA	NA	NA	NA	NA	NA	0.780354	6.85199e-06	NA	NA	NA	NA	NA	NA	0.982794	0.000627203	NA	NA	NA	NA
DRAP1	NA	NA	NA	smultixcan	4.74446e-06	0.000342712	-0.418975		NA	NA	NA	NA	NA	NA	0	1	0	0	1	NA	NA	-0.477838	0.538935	NA	NA	NA	NA	NA	NA	0.599649	1.50379e-07	NA	NA	NA	NA	NA	NA	0.904624	1.15059e-05	NA	NA	NA	NA
DSE	NA	NA	NA	Adrenal_Gland	0.000137452	0.00923967	3.81271		NA	NA	NA	NA	NA	NA	0	1	0	0	1	NA	NA	1.41431	-3.61069	NA	NA	NA	NA	NA	NA	0.157272	0.000305383	NA	NA	NA	NA	NA	NA	0.771037	0.0120824	NA	NA	NA	NA
DSE	NA	NA	NA	Brain_Putamen_basal_ganglia	0.000137452	0.00927227	-3.81271		NA	NA	NA	NA	NA	NA	0	1	0	0	1	NA	NA	-0.902344	2.30692	NA	NA	NA	NA	NA	NA	0.366874	0.0210592	NA	NA	NA	NA	NA	NA	0.881488	0.191031	NA	NA	NA	NA
DSE	NA	NA	NA	Esophagus_Gastroesophageal_Junction	0.000137452	0.00921617	-3.81271		NA	NA	NA	NA	NA	NA	0	1	0	0	1	NA	NA	-0.427247	2.22114	NA	NA	NA	NA	NA	NA	0.669199	0.0263411	NA	NA	NA	NA	NA	NA	0.963805	0.211538	NA	NA	NA	NA
DSE	NA	NA	NA	Ovary	0.000137452	0.00988529	3.81271		NA	NA	NA	NA	NA	NA	0	1	0	0	1	NA	NA	1.42738	-3.56956	NA	NA	NA	NA	NA	NA	0.15347	0.00035758	NA	NA	NA	NA	NA	NA	0.764734	0.0149494	NA	NA	NA	NA
DUSP22	NA	NA	NA	Adrenal_Gland	3.7035e-06	0.000721008	4.62736		NA	NA	NA	NA	NA	NA	0	1	0	0	1	NA	NA	-0.561145	-5.35305	NA	NA	NA	NA	NA	NA	0.574698	8.6485e-08	NA	NA	NA	NA	NA	NA	0.948179	1.54768e-05	NA	NA	NA	NA
DUSP22	NA	NA	NA	smultixcan	2.13602e-05	0.00109771	1.87777		NA	NA	NA	NA	NA	NA	0	1	0	0	1	NA	NA	-0.38476	-1.60474	NA	NA	NA	NA	NA	NA	0.793133	5.07787e-05	NA	NA	NA	NA	NA	NA	0.960574	0.00156839	NA	NA	NA	NA
DUSP27	NA	NA	NA	Brain_Hypothalamus	1.23416e-05	0.00190472	4.37146		NA	NA	NA	NA	NA	NA	0	1	0	0	1	NA	NA	0.957062	-4.37029	NA	NA	NA	NA	NA	NA	0.338536	1.24084e-05	NA	NA	NA	NA	NA	NA	0.888166	0.00123427	NA	NA	NA	NA
ECM1	NA	NA	NA	Cells_Cultured_fibroblasts	0.000123393	0.0096289	3.83929		NA	NA	NA	NA	NA	NA	0	1	0	0	1	NA	NA	1.25218	-3.30568	NA	NA	NA	NA	NA	NA	0.210506	0.000947449	NA	NA	NA	NA	NA	NA	0.810924	0.024866	NA	NA	NA	NA
EFNA1	NA	NA	NA	smultixcan	0.00024968	0.00753014	0.711836		NA	NA	NA	NA	NA	NA	0	1	0	0	1	NA	NA	0.380519	-1.4342	NA	NA	NA	NA	NA	NA	3.85175e-05	0.0126208	NA	NA	NA	NA	NA	NA	0.00678404	0.0873123	NA	NA	NA	NA
EIF4E3	NA	NA	NA	Pituitary	1.11401e-05	0.00163646	-4.39377		NA	NA	NA	NA	NA	NA	0	1	0	0	1	NA	NA	0.368748	5.00709	NA	NA	NA	NA	NA	NA	0.712316	5.52577e-07	NA	NA	NA	NA	NA	NA	0.968721	7.46098e-05	NA	NA	NA	NA
ELAVL2	NA	NA	NA	Esophagus_Muscularis	3.83963e-15	2.71521e-12	7.86006		NA	NA	NA	NA	NA	NA	0	1	0	0	1	NA	NA	2.7517	-7.37824	NA	NA	NA	NA	NA	NA	0.00592863	1.60399e-13	NA	NA	NA	NA	NA	NA	0.3324	7.31247e-11	NA	NA	NA	NA
ELAVL2	NA	NA	NA	smultixcan	2.13028e-13	6.77067e-11	3.03855		NA	NA	NA	NA	NA	NA	0	1	0	0	1	NA	NA	0.635024	-2.20677	NA	NA	NA	NA	NA	NA	0.0890855	2.30875e-11	NA	NA	NA	NA	NA	NA	0.599778	4.16964e-09	NA	NA	NA	NA
EML2	NA	NA	NA	Brain_Cortex	2.56056e-06	0.000496748	4.70325		NA	NA	NA	NA	NA	NA	0	1	0	0	1	NA	NA	2.0469	-4.14587	NA	NA	NA	NA	NA	NA	0.0406676	3.38528e-05	NA	NA	NA	NA	NA	NA	0.611871	0.00263323	NA	NA	NA	NA
EML2	NA	NA	NA	smultixcan	1.40763e-06	0.000125889	1.57282		NA	NA	NA	NA	NA	NA	0	1	0	0	1	NA	NA	0.690897	-1.25754	NA	NA	NA	NA	NA	NA	0.0157725	3.22404e-05	NA	NA	NA	NA	NA	NA	0.331749	0.00107498	NA	NA	NA	NA
ENDOG	NA	NA	NA	Artery_Coronary	8.71964e-06	0.00126989	-4.44671		NA	NA	NA	NA	NA	NA	0	1	0	0	1	NA	NA	-1.79998	4.06466	NA	NA	NA	NA	NA	NA	0.0718637	4.81018e-05	NA	NA	NA	NA	NA	NA	0.685551	0.0034184	NA	NA	NA	NA
ENDOG	NA	NA	NA	Kidney_Cortex	9.08378e-07	0.000259537	-4.91051		NA	NA	NA	NA	NA	NA	0	1	0	0	1	NA	NA	-1.70946	4.61363	NA	NA	NA	NA	NA	NA	0.0873657	3.95698e-06	NA	NA	NA	NA	NA	NA	0.729086	0.00051307	NA	NA	NA	NA
ENDOG	NA	NA	NA	Uterus	8.71637e-06	0.00113295	-4.44679		NA	NA	NA	NA	NA	NA	0	1	0	0	1	NA	NA	-1.81811	4.05661	NA	NA	NA	NA	NA	NA	0.0690479	4.97903e-05	NA	NA	NA	NA	NA	NA	0.664829	0.003451	NA	NA	NA	NA
ENDOG	NA	NA	NA	smultixcan	4.06894e-05	0.00187217	-2.02981		NA	NA	NA	NA	NA	NA	0	1	0	0	1	NA	NA	-1.40657	1.95751	NA	NA	NA	NA	NA	NA	0.157087	0.000131284	NA	NA	NA	NA	NA	NA	0.679818	0.00335948	NA	NA	NA	NA
ENDOU	NA	NA	NA	Brain_Frontal_Cortex_BA9	1.96845e-06	0.000360051	4.75664		NA	NA	NA	NA	NA	NA	0	1	0	0	1	NA	NA	-0.555129	-5.53103	NA	NA	NA	NA	NA	NA	0.578806	3.18362e-08	NA	NA	NA	NA	NA	NA	0.951734	6.16956e-06	NA	NA	NA	NA
ENDOU	NA	NA	NA	smultixcan	1.35195e-05	0.000772375	-0.469932		NA	NA	NA	NA	NA	NA	0	1	0	0	1	NA	NA	0.213243	-0.0322879	NA	NA	NA	NA	NA	NA	0.830876	3.53848e-07	NA	NA	NA	NA	NA	NA	0.967716	2.35244e-05	NA	NA	NA	NA
ESR2	NA	NA	NA	Adipose_Subcutaneous	9.61927e-05	0.00762041	-3.9		NA	NA	NA	NA	NA	NA	0	1	0	0	1	NA	NA	-1.62193	3.54429	NA	NA	NA	NA	NA	NA	0.104818	0.000393667	NA	NA	NA	NA	NA	NA	0.717405	0.0147485	NA	NA	NA	NA
ESR2	NA	NA	NA	Nerve_Tibial	9.61927e-05	0.00845729	3.9		NA	NA	NA	NA	NA	NA	0	1	0	0	1	NA	NA	1.66749	-3.54429	NA	NA	NA	NA	NA	NA	0.0954176	0.000393667	NA	NA	NA	NA	NA	NA	0.684213	0.0149946	NA	NA	NA	NA
ETFB	NA	NA	NA	Colon_Sigmoid	0.000121665	0.00898054	3.84275		NA	NA	NA	NA	NA	NA	0	1	0	0	1	NA	NA	2.1388	-3.2407	NA	NA	NA	NA	NA	NA	0.0324516	0.00119236	NA	NA	NA	NA	NA	NA	0.536053	0.0333833	NA	NA	NA	NA
F12	NA	NA	NA	Esophagus_Mucosa	3.26753e-06	0.000580301	4.65324		NA	NA	NA	NA	NA	NA	0	1	0	0	1	NA	NA	-0.831276	-5.46541	NA	NA	NA	NA	NA	NA	0.405818	4.61836e-08	NA	NA	NA	NA	NA	NA	0.899597	7.96418e-06	NA	NA	NA	NA
F12	NA	NA	NA	Pancreas	6.36263e-06	0.00112608	-4.51397		NA	NA	NA	NA	NA	NA	0	1	0	0	1	NA	NA	0.245103	5.05849	NA	NA	NA	NA	NA	NA	0.806377	4.22589e-07	NA	NA	NA	NA	NA	NA	0.977734	5.59764e-05	NA	NA	NA	NA
F12	NA	NA	NA	smultixcan	1.38996e-05	0.000788881	0.109429		NA	NA	NA	NA	NA	NA	0	1	0	0	1	NA	NA	-0.00876726	-0.184014	NA	NA	NA	NA	NA	NA	0.751071	4.17564e-07	NA	NA	NA	NA	NA	NA	0.950892	2.72617e-05	NA	NA	NA	NA
FAHD2A	NA	NA	NA	Colon_Transverse	9.54424e-05	0.00746671	3.9019		NA	NA	NA	NA	NA	NA	0	1	0	0	1	NA	NA	0.945024	-3.86034	NA	NA	NA	NA	NA	NA	0.344647	0.000113228	NA	NA	NA	NA	NA	NA	0.874293	0.00639085	NA	NA	NA	NA
FAM160B2	NA	NA	NA	Whole_Blood	3.24498e-05	0.00332336	4.15556		NA	NA	NA	NA	NA	NA	0	1	0	0	1	NA	NA	-0.560906	-2.57521	NA	NA	NA	NA	NA	NA	0.574861	0.0100178	NA	NA	NA	NA	NA	NA	0.94721	0.117478	NA	NA	NA	NA
FAM57B	NA	NA	NA	smultixcan	0.000107798	0.00407129	0.490852		NA	NA	NA	NA	NA	NA	0	1	0	0	1	NA	NA	-0.67859	-1.00013	NA	NA	NA	NA	NA	NA	0.606135	2.78776e-05	NA	NA	NA	NA	NA	NA	0.907183	0.000954316	NA	NA	NA	NA
FDXACB1	NA	NA	NA	smultixcan	0.000319018	0.00909047	-1.09272		NA	NA	NA	NA	NA	NA	0	1	0	0	1	NA	NA	-1.39778	2.53158	NA	NA	NA	NA	NA	NA	0.0556054	0.00120775	NA	NA	NA	NA	NA	NA	0.520401	0.0178067	NA	NA	NA	NA
FEZ1	NA	NA	NA	Testis	9.70733e-05	0.00853089	-3.89779		NA	NA	NA	NA	NA	NA	0	1	0	0	1	NA	NA	-1.36161	2.74683	NA	NA	NA	NA	NA	NA	0.173319	0.0060175	NA	NA	NA	NA	NA	NA	0.800264	0.103186	NA	NA	NA	NA
FGFR1OP	NA	NA	NA	smultixcan	7.63503e-05	0.00310047	-0.543561		NA	NA	NA	NA	NA	NA	0	1	0	0	1	NA	NA	0.458785	0.265661	NA	NA	NA	NA	NA	NA	0.0616653	1.78164e-06	NA	NA	NA	NA	NA	NA	0.538708	9.40689e-05	NA	NA	NA	NA
FIBP	NA	NA	NA	smultixcan	1.34608e-05	0.000772375	-0.227179		NA	NA	NA	NA	NA	NA	0	1	0	0	1	NA	NA	0.650156	0.478346	NA	NA	NA	NA	NA	NA	0.770136	1.72435e-07	NA	NA	NA	NA	NA	NA	0.954411	1.28331e-05	NA	NA	NA	NA
FLG	NA	NA	NA	smultixcan	0.000261706	0.00783563	-0.313567		NA	NA	NA	NA	NA	NA	0	1	0	0	1	NA	NA	-0.636689	-0.339213	NA	NA	NA	NA	NA	NA	0.302575	0.00566523	NA	NA	NA	NA	NA	NA	0.789671	0.0519495	NA	NA	NA	NA
FLII	NA	NA	NA	Whole_Blood	0.000134217	0.00928453	3.81859		NA	NA	NA	NA	NA	NA	0	1	0	0	1	NA	NA	0.44602	-3.98656	NA	NA	NA	NA	NA	NA	0.655583	6.70377e-05	NA	NA	NA	NA	NA	NA	0.957689	0.00381385	NA	NA	NA	NA
FOSL1	NA	NA	NA	Skin_Sun_Exposed_Lower_leg	5.14495e-05	0.00496202	-4.04894		NA	NA	NA	NA	NA	NA	0	1	0	0	1	NA	NA	-0.0781971	4.42392	NA	NA	NA	NA	NA	NA	0.937671	9.69244e-06	NA	NA	NA	NA	NA	NA	0.993442	0.000869197	NA	NA	NA	NA
FOXB1	NA	NA	NA	smultixcan	0.000241844	0.00738	3.67075		NA	NA	NA	NA	NA	NA	0	1	0	0	1	NA	NA	1.68349	-1.49062	NA	NA	NA	NA	NA	NA	0.013719	0.026686	NA	NA	NA	NA	NA	NA	0.319745	0.140221	NA	NA	NA	NA
FOXO6	NA	NA	NA	Muscle_Skeletal	8.1459e-05	0.00618007	3.94007		NA	NA	NA	NA	NA	NA	0	1	0	0	1	NA	NA	0.23831	-4.23639	NA	NA	NA	NA	NA	NA	0.811641	2.27144e-05	NA	NA	NA	NA	NA	NA	0.973123	0.00164525	NA	NA	NA	NA
FOXP4	NA	NA	NA	Lung	7.22401e-05	0.00561801	3.96878		NA	NA	NA	NA	NA	NA	0	1	0	0	1	NA	NA	9.03346	-0.227841	NA	NA	NA	NA	NA	NA	1.66324e-19	0.81977	NA	NA	NA	NA	NA	NA	2.19265e-15	0.950421	NA	NA	NA	NA
FOXP4	NA	NA	NA	smultixcan	0.000235544	0.0072737	-0.0747132		NA	NA	NA	NA	NA	NA	0	1	0	0	1	NA	NA	0.148728	0.0511499	NA	NA	NA	NA	NA	NA	3.16338e-17	0.331879	NA	NA	NA	NA	NA	NA	4.31802e-14	0.591496	NA	NA	NA	NA
FRK	NA	NA	NA	Adipose_Subcutaneous	9.11401e-05	0.00728186	3.91304		NA	NA	NA	NA	NA	NA	0	1	0	0	1	NA	NA	0.700018	-1.26517	NA	NA	NA	NA	NA	NA	0.483916	0.20581	NA	NA	NA	NA	NA	NA	0.925108	0.577997	NA	NA	NA	NA
FRK	NA	NA	NA	Brain_Cerebellar_Hemisphere	9.11401e-05	0.00848949	3.91304		NA	NA	NA	NA	NA	NA	0	1	0	0	1	NA	NA	0.762747	-1.42515	NA	NA	NA	NA	NA	NA	0.445614	0.154113	NA	NA	NA	NA	NA	NA	0.923607	0.518893	NA	NA	NA	NA
FRK	NA	NA	NA	Brain_Cortex	9.11401e-05	0.00777972	3.91304		NA	NA	NA	NA	NA	NA	0	1	0	0	1	NA	NA	1.47052	-3.63354	NA	NA	NA	NA	NA	NA	0.141421	0.00027956	NA	NA	NA	NA	NA	NA	0.764483	0.0124938	NA	NA	NA	NA
FRK	NA	NA	NA	Brain_Hypothalamus	0.000112315	0.00930559	3.86232		NA	NA	NA	NA	NA	NA	0	1	0	0	1	NA	NA	1.48745	-3.57055	NA	NA	NA	NA	NA	NA	0.136895	0.000356239	NA	NA	NA	NA	NA	NA	0.761706	0.0140471	NA	NA	NA	NA
FST	NA	NA	NA	smultixcan	1.78825e-05	0.000949705	-0.65679		NA	NA	NA	NA	NA	NA	0	1	0	0	1	NA	NA	-1.0659	0.530514	NA	NA	NA	NA	NA	NA	0.0782509	0.0325749	NA	NA	NA	NA	NA	NA	0.578537	0.159338	NA	NA	NA	NA
FTO	NA	NA	NA	Esophagus_Gastroesophageal_Junction	1.65425e-05	0.00171949	-4.30708		NA	NA	NA	NA	NA	NA	0	1	0	0	1	NA	NA	0.51956	4.95575	NA	NA	NA	NA	NA	NA	0.60337	7.20516e-07	NA	NA	NA	NA	NA	NA	0.951037	8.44925e-05	NA	NA	NA	NA
FTO	NA	NA	NA	Muscle_Skeletal	2.99956e-06	0.000467549	-4.67085		NA	NA	NA	NA	NA	NA	0	1	0	0	1	NA	NA	1.234	5.67083	NA	NA	NA	NA	NA	NA	0.217202	1.42111e-08	NA	NA	NA	NA	NA	NA	0.824815	3.18301e-06	NA	NA	NA	NA
GALK1	NA	NA	NA	smultixcan	3.16358e-05	0.00154305	-0.397676		NA	NA	NA	NA	NA	NA	0	1	0	0	1	NA	NA	0.144115	0.613952	NA	NA	NA	NA	NA	NA	0.889819	3.08681e-05	NA	NA	NA	NA	NA	NA	0.979072	0.00103396	NA	NA	NA	NA
GALT	NA	NA	NA	Brain_Nucleus_accumbens_basal_ganglia	8.08996e-07	0.000239174	-4.93318		NA	NA	NA	NA	NA	NA	0	1	0	0	1	NA	NA	0.956395	3.70392	NA	NA	NA	NA	NA	NA	0.338873	0.000212296	NA	NA	NA	NA	NA	NA	0.886414	0.00976723	NA	NA	NA	NA
GDPD3	NA	NA	NA	Lung	2.48956e-05	0.00263222	4.21574		NA	NA	NA	NA	NA	NA	0	1	0	0	1	NA	NA	-0.0189915	-2.94577	NA	NA	NA	NA	NA	NA	0.984848	0.00322155	NA	NA	NA	NA	NA	NA	0.998126	0.0618057	NA	NA	NA	NA
GFAP	NA	NA	NA	Pituitary	1.64927e-07	5.54725e-05	-5.23507		NA	NA	NA	NA	NA	NA	0	1	0	0	1	NA	NA	1.77294	6.51979	NA	NA	NA	NA	NA	NA	0.0762391	7.04044e-11	NA	NA	NA	NA	NA	NA	0.676529	2.67899e-08	NA	NA	NA	NA
GFAP	NA	NA	NA	smultixcan	9.94881e-07	9.34239e-05	-2.51622		NA	NA	NA	NA	NA	NA	0	1	0	0	1	NA	NA	0.76492	2.52449	NA	NA	NA	NA	NA	NA	0.0255532	4.56353e-10	NA	NA	NA	NA	NA	NA	0.402947	6.18088e-08	NA	NA	NA	NA
GH1	NA	NA	NA	Brain_Frontal_Cortex_BA9	0.000119159	0.00852867	3.84785		NA	NA	NA	NA	NA	NA	0	1	0	0	1	NA	NA	2.0152	-3.3005	NA	NA	NA	NA	NA	NA	0.0438833	0.000965125	NA	NA	NA	NA	NA	NA	0.615532	0.0265354	NA	NA	NA	NA
GH1	NA	NA	NA	Pancreas	0.000119159	0.00923871	3.84785		NA	NA	NA	NA	NA	NA	0	1	0	0	1	NA	NA	2.0152	-3.3005	NA	NA	NA	NA	NA	NA	0.0438833	0.000965125	NA	NA	NA	NA	NA	NA	0.589292	0.0267714	NA	NA	NA	NA
GH1	NA	NA	NA	Spleen	0.000119159	0.00881985	3.84785		NA	NA	NA	NA	NA	NA	0	1	0	0	1	NA	NA	2.0152	-3.3005	NA	NA	NA	NA	NA	NA	0.0438833	0.000965125	NA	NA	NA	NA	NA	NA	0.600959	0.026921	NA	NA	NA	NA
GH1	NA	NA	NA	Thyroid	0.000119159	0.00911749	3.84785		NA	NA	NA	NA	NA	NA	0	1	0	0	1	NA	NA	2.0152	-3.3005	NA	NA	NA	NA	NA	NA	0.0438833	0.000965125	NA	NA	NA	NA	NA	NA	0.604707	0.0275604	NA	NA	NA	NA
GH1	NA	NA	NA	smultixcan	0.000119159	0.00438806	3.84785		NA	NA	NA	NA	NA	NA	0	1	0	0	1	NA	NA	2.0152	-1.29268	NA	NA	NA	NA	NA	NA	0.0438833	0.00320047	NA	NA	NA	NA	NA	NA	0.480647	0.0354501	NA	NA	NA	NA
GLIS2-AS1	NA	NA	NA	smultixcan	3.28939e-05	0.00159023	-1.31268		NA	NA	NA	NA	NA	NA	0	1	0	0	1	NA	NA	0.239162	1.39806	NA	NA	NA	NA	NA	NA	0.237188	0.000267415	NA	NA	NA	NA	NA	NA	0.745847	0.00581962	NA	NA	NA	NA
GM2A	NA	NA	NA	Adipose_Subcutaneous	7.73653e-05	0.00657464	-3.95242		NA	NA	NA	NA	NA	NA	0	1	0	0	1	NA	NA	-0.431398	4.13766	NA	NA	NA	NA	NA	NA	0.666179	3.50873e-05	NA	NA	NA	NA	NA	NA	0.963136	0.00268919	NA	NA	NA	NA
GM2A	NA	NA	NA	Adipose_Visceral_Omentum	4.73692e-05	0.00467758	-4.06824		NA	NA	NA	NA	NA	NA	0	1	0	0	1	NA	NA	-0.449175	4.25913	NA	NA	NA	NA	NA	NA	0.653306	2.05225e-05	NA	NA	NA	NA	NA	NA	0.970339	0.00165971	NA	NA	NA	NA
GM2A	NA	NA	NA	Adrenal_Gland	0.000142878	0.00934798	-3.80313		NA	NA	NA	NA	NA	NA	0	1	0	0	1	NA	NA	-0.368228	4.00292	NA	NA	NA	NA	NA	NA	0.712704	6.25653e-05	NA	NA	NA	NA	NA	NA	0.968917	0.00415793	NA	NA	NA	NA
GM2A	NA	NA	NA	Colon_Sigmoid	0.000142878	0.00995575	-3.80313		NA	NA	NA	NA	NA	NA	0	1	0	0	1	NA	NA	-0.368228	4.00292	NA	NA	NA	NA	NA	NA	0.712704	6.25653e-05	NA	NA	NA	NA	NA	NA	0.964645	0.00405078	NA	NA	NA	NA
GM2A	NA	NA	NA	Esophagus_Gastroesophageal_Junction	0.000142878	0.00921617	-3.80313		NA	NA	NA	NA	NA	NA	0	1	0	0	1	NA	NA	-0.368228	4.00292	NA	NA	NA	NA	NA	NA	0.712704	6.25653e-05	NA	NA	NA	NA	NA	NA	0.967946	0.00387119	NA	NA	NA	NA
GM2A	NA	NA	NA	Esophagus_Muscularis	2.23038e-05	0.00222869	-4.24048		NA	NA	NA	NA	NA	NA	0	1	0	0	1	NA	NA	-0.71171	4.32768	NA	NA	NA	NA	NA	NA	0.476644	1.50689e-05	NA	NA	NA	NA	NA	NA	0.917979	0.00115182	NA	NA	NA	NA
GM2A	NA	NA	NA	Heart_Atrial_Appendage	4.53874e-06	0.00069848	-4.58505		NA	NA	NA	NA	NA	NA	0	1	0	0	1	NA	NA	-0.995656	4.57698	NA	NA	NA	NA	NA	NA	0.319417	4.71739e-06	NA	NA	NA	NA	NA	NA	0.86754	0.000476535	NA	NA	NA	NA
GM2A	NA	NA	NA	Heart_Left_Ventricle	4.97402e-06	0.000813405	-4.56588		NA	NA	NA	NA	NA	NA	0	1	0	0	1	NA	NA	-0.649955	4.71335	NA	NA	NA	NA	NA	NA	0.515721	2.43676e-06	NA	NA	NA	NA	NA	NA	0.940065	0.00026122	NA	NA	NA	NA
GM2A	NA	NA	NA	Lung	0.000142878	0.00908435	-3.80313		NA	NA	NA	NA	NA	NA	0	1	0	0	1	NA	NA	0.0644221	3.5412	NA	NA	NA	NA	NA	NA	0.948634	0.000398305	NA	NA	NA	NA	NA	NA	0.996214	0.0140266	NA	NA	NA	NA
GM2A	NA	NA	NA	Muscle_Skeletal	0.000105203	0.00770857	-3.87827		NA	NA	NA	NA	NA	NA	0	1	0	0	1	NA	NA	-0.52267	4.01739	NA	NA	NA	NA	NA	NA	0.601204	5.88473e-05	NA	NA	NA	NA	NA	NA	0.948152	0.0035288	NA	NA	NA	NA
GM2A	NA	NA	NA	Whole_Blood	3.92524e-05	0.00391829	-4.11184		NA	NA	NA	NA	NA	NA	0	1	0	0	1	NA	NA	-0.391444	4.33091	NA	NA	NA	NA	NA	NA	0.695469	1.48492e-05	NA	NA	NA	NA	NA	NA	0.964833	0.0011482	NA	NA	NA	NA
GMEB2	NA	NA	NA	Artery_Tibial	3.99631e-06	0.000639479	4.61157		NA	NA	NA	NA	NA	NA	0	1	0	0	1	NA	NA	0.149497	-4.98667	NA	NA	NA	NA	NA	NA	0.881162	6.14287e-07	NA	NA	NA	NA	NA	NA	0.988095	7.45043e-05	NA	NA	NA	NA
GMEB2	NA	NA	NA	smultixcan	1.11647e-05	0.000670501	0.484209		NA	NA	NA	NA	NA	NA	0	1	0	0	1	NA	NA	-0.00422856	-2.81177	NA	NA	NA	NA	NA	NA	0.937784	1.08396e-06	NA	NA	NA	NA	NA	NA	0.988774	6.17149e-05	NA	NA	NA	NA
GNPDA1	NA	NA	NA	Cells_Cultured_fibroblasts	2.56935e-05	0.00280214	-4.20862		NA	NA	NA	NA	NA	NA	0	1	0	0	1	NA	NA	0.881844	1.90851	NA	NA	NA	NA	NA	NA	0.377861	0.0563254	NA	NA	NA	NA	NA	NA	0.885402	0.317741	NA	NA	NA	NA
GNPDA1	NA	NA	NA	smultixcan	4.60794e-08	6.5652e-06	-0.423641		NA	NA	NA	NA	NA	NA	0	1	0	0	1	NA	NA	-0.105658	0.735068	NA	NA	NA	NA	NA	NA	0.103878	0.00018954	NA	NA	NA	NA	NA	NA	0.623347	0.00445857	NA	NA	NA	NA
GPR161	NA	NA	NA	Brain_Hypothalamus	6.21621e-05	0.00611597	4.00445		NA	NA	NA	NA	NA	NA	0	1	0	0	1	NA	NA	-0.00208047	-1.22123	NA	NA	NA	NA	NA	NA	0.99834	0.222	NA	NA	NA	NA	NA	NA	0.999362	0.603941	NA	NA	NA	NA
GPR161	NA	NA	NA	Prostate	6.21621e-05	0.00542559	4.00445		NA	NA	NA	NA	NA	NA	0	1	0	0	1	NA	NA	-0.658173	-4.7213	NA	NA	NA	NA	NA	NA	0.510427	2.34342e-06	NA	NA	NA	NA	NA	NA	0.938265	0.000259169	NA	NA	NA	NA
GPR161	NA	NA	NA	Stomach	6.21621e-05	0.00502736	4.00445		NA	NA	NA	NA	NA	NA	0	1	0	0	1	NA	NA	-0.730704	-4.78683	NA	NA	NA	NA	NA	NA	0.46496	1.69433e-06	NA	NA	NA	NA	NA	NA	0.908328	0.000187464	NA	NA	NA	NA
GPR20	NA	NA	NA	Testis	0.000103843	0.00891362	-3.88143		NA	NA	NA	NA	NA	NA	0	1	0	0	1	NA	NA	-0.12652	3.66669	NA	NA	NA	NA	NA	NA	0.89932	0.000245706	NA	NA	NA	NA	NA	NA	0.992842	0.012002	NA	NA	NA	NA
GPR27	NA	NA	NA	Brain_Anterior_cingulate_cortex_BA24	1.11401e-05	0.00180099	-4.39377		NA	NA	NA	NA	NA	NA	0	1	0	0	1	NA	NA	0.368748	5.00709	NA	NA	NA	NA	NA	NA	0.712316	5.52577e-07	NA	NA	NA	NA	NA	NA	0.978526	7.86092e-05	NA	NA	NA	NA
GPR27	NA	NA	NA	Brain_Caudate_basal_ganglia	9.38005e-05	0.00863899	-3.90609		NA	NA	NA	NA	NA	NA	0	1	0	0	1	NA	NA	0.977532	4.73182	NA	NA	NA	NA	NA	NA	0.328306	2.22515e-06	NA	NA	NA	NA	NA	NA	0.888838	0.000282946	NA	NA	NA	NA
GPR27	NA	NA	NA	Brain_Hippocampus	5.54682e-05	0.00567792	-4.0313		NA	NA	NA	NA	NA	NA	0	1	0	0	1	NA	NA	0.787554	4.80801	NA	NA	NA	NA	NA	NA	0.430958	1.52438e-06	NA	NA	NA	NA	NA	NA	0.909547	0.000215503	NA	NA	NA	NA
GPR27	NA	NA	NA	Brain_Putamen_basal_ganglia	8.35237e-05	0.00614659	-3.93406		NA	NA	NA	NA	NA	NA	0	1	0	0	1	NA	NA	0.794165	4.70423	NA	NA	NA	NA	NA	NA	0.427099	2.54829e-06	NA	NA	NA	NA	NA	NA	0.901952	0.000282157	NA	NA	NA	NA
GPR27	NA	NA	NA	smultixcan	0.000263834	0.00786515	-2.74837		NA	NA	NA	NA	NA	NA	0	1	0	0	1	NA	NA	1.17505	3.54291	NA	NA	NA	NA	NA	NA	0.116295	2.09067e-05	NA	NA	NA	NA	NA	NA	0.641385	0.000754787	NA	NA	NA	NA
GPS2	NA	NA	NA	Liver	5.92797e-05	0.00645706	4.01566		NA	NA	NA	NA	NA	NA	0	1	0	0	1	NA	NA	0.242906	2.22974	NA	NA	NA	NA	NA	NA	0.808078	0.0257649	NA	NA	NA	NA	NA	NA	0.977272	0.215399	NA	NA	NA	NA
GRAMD4	NA	NA	NA	Esophagus_Mucosa	1.64063e-06	0.000336695	4.7933		NA	NA	NA	NA	NA	NA	0	1	0	0	1	NA	NA	0.324115	-4.1306	NA	NA	NA	NA	NA	NA	0.745851	3.61821e-05	NA	NA	NA	NA	NA	NA	0.970514	0.00246909	NA	NA	NA	NA
GRIN3B	NA	NA	NA	Heart_Atrial_Appendage	9.9425e-05	0.00714037	3.89199		NA	NA	NA	NA	NA	NA	0	1	0	0	1	NA	NA	2.38388	-3.18217	NA	NA	NA	NA	NA	NA	0.0171312	0.00146178	NA	NA	NA	NA	NA	NA	0.467115	0.0344073	NA	NA	NA	NA
GRIN3B	NA	NA	NA	smultixcan	1.22358e-05	0.000718122	0.0191472		NA	NA	NA	NA	NA	NA	0	1	0	0	1	NA	NA	-0.0994408	-0.237411	NA	NA	NA	NA	NA	NA	0.0144419	1.56392e-06	NA	NA	NA	NA	NA	NA	0.319789	8.40082e-05	NA	NA	NA	NA
GRK6	NA	NA	NA	Esophagus_Mucosa	3.26753e-06	0.000580301	4.65324		NA	NA	NA	NA	NA	NA	0	1	0	0	1	NA	NA	-0.831276	-5.46541	NA	NA	NA	NA	NA	NA	0.405818	4.61836e-08	NA	NA	NA	NA	NA	NA	0.899597	7.96418e-06	NA	NA	NA	NA
GRK6	NA	NA	NA	smultixcan	8.52177e-07	8.30431e-05	2.76683		NA	NA	NA	NA	NA	NA	0	1	0	0	1	NA	NA	0.0901893	-2.97414	NA	NA	NA	NA	NA	NA	0.469	6.77485e-09	NA	NA	NA	NA	NA	NA	0.86219	7.39738e-07	NA	NA	NA	NA
GRM2	NA	NA	NA	Adipose_Subcutaneous	6.07432e-07	0.000138494	-4.98884		NA	NA	NA	NA	NA	NA	0	1	0	0	1	NA	NA	0.511392	5.71488	NA	NA	NA	NA	NA	NA	0.609076	1.09781e-08	NA	NA	NA	NA	NA	NA	0.953162	2.28566e-06	NA	NA	NA	NA
GRM2	NA	NA	NA	Artery_Aorta	6.5316e-05	0.00677184	-3.99273		NA	NA	NA	NA	NA	NA	0	1	0	0	1	NA	NA	0.337685	4.16048	NA	NA	NA	NA	NA	NA	0.735601	3.17575e-05	NA	NA	NA	NA	NA	NA	0.96812	0.00242693	NA	NA	NA	NA
GRM2	NA	NA	NA	Artery_Coronary	2.75363e-05	0.00282927	-4.19294		NA	NA	NA	NA	NA	NA	0	1	0	0	1	NA	NA	0.107618	4.66458	NA	NA	NA	NA	NA	NA	0.914299	3.09251e-06	NA	NA	NA	NA	NA	NA	0.988156	0.000374509	NA	NA	NA	NA
GRM2	NA	NA	NA	Artery_Tibial	3.2894e-06	0.00056535	-4.65187		NA	NA	NA	NA	NA	NA	0	1	0	0	1	NA	NA	0.381101	5.2804	NA	NA	NA	NA	NA	NA	0.703129	1.28899e-07	NA	NA	NA	NA	NA	NA	0.967407	2.05192e-05	NA	NA	NA	NA
GRM2	NA	NA	NA	Brain_Nucleus_accumbens_basal_ganglia	3.88473e-05	0.00423128	-4.11423		NA	NA	NA	NA	NA	NA	0	1	0	0	1	NA	NA	0.367165	4.69923	NA	NA	NA	NA	NA	NA	0.713496	2.61147e-06	NA	NA	NA	NA	NA	NA	0.974037	0.000325401	NA	NA	NA	NA
GRM2	NA	NA	NA	Brain_Putamen_basal_ganglia	2.68424e-05	0.00268258	-4.19872		NA	NA	NA	NA	NA	NA	0	1	0	0	1	NA	NA	0.133051	4.68318	NA	NA	NA	NA	NA	NA	0.894153	2.82456e-06	NA	NA	NA	NA	NA	NA	0.986218	0.000302876	NA	NA	NA	NA
GRM2	NA	NA	NA	Breast_Mammary_Tissue	4.05084e-05	0.00455129	-4.10456		NA	NA	NA	NA	NA	NA	0	1	0	0	1	NA	NA	0.334856	4.67305	NA	NA	NA	NA	NA	NA	0.737734	2.96758e-06	NA	NA	NA	NA	NA	NA	0.961759	0.000303803	NA	NA	NA	NA
GRM2	NA	NA	NA	Colon_Transverse	2.56102e-05	0.00286027	-4.20935		NA	NA	NA	NA	NA	NA	0	1	0	0	1	NA	NA	0.115968	4.68666	NA	NA	NA	NA	NA	NA	0.907678	2.77706e-06	NA	NA	NA	NA	NA	NA	0.992331	0.000306646	NA	NA	NA	NA
GRM2	NA	NA	NA	Esophagus_Gastroesophageal_Junction	2.56102e-05	0.00250333	-4.20935		NA	NA	NA	NA	NA	NA	0	1	0	0	1	NA	NA	0.115968	4.68666	NA	NA	NA	NA	NA	NA	0.907678	2.77706e-06	NA	NA	NA	NA	NA	NA	0.987225	0.000278	NA	NA	NA	NA
GRM2	NA	NA	NA	Esophagus_Muscularis	2.56102e-05	0.00245205	-4.20935		NA	NA	NA	NA	NA	NA	0	1	0	0	1	NA	NA	0.115968	4.68666	NA	NA	NA	NA	NA	NA	0.907678	2.77706e-06	NA	NA	NA	NA	NA	NA	0.990163	0.000268555	NA	NA	NA	NA
GRM2	NA	NA	NA	Heart_Atrial_Appendage	2.56102e-05	0.00259269	-4.20935		NA	NA	NA	NA	NA	NA	0	1	0	0	1	NA	NA	0.115968	4.68666	NA	NA	NA	NA	NA	NA	0.907678	2.77706e-06	NA	NA	NA	NA	NA	NA	0.988662	0.000300568	NA	NA	NA	NA
GRM2	NA	NA	NA	Muscle_Skeletal	1.68497e-06	0.00028324	-4.78795		NA	NA	NA	NA	NA	NA	0	1	0	0	1	NA	NA	0.452922	5.11413	NA	NA	NA	NA	NA	NA	0.650605	3.15185e-07	NA	NA	NA	NA	NA	NA	0.955042	4.2027e-05	NA	NA	NA	NA
GRM2	NA	NA	NA	Nerve_Tibial	2.68242e-06	0.000579344	-4.69375		NA	NA	NA	NA	NA	NA	0	1	0	0	1	NA	NA	0.772548	5.02469	NA	NA	NA	NA	NA	NA	0.43979	5.0424e-07	NA	NA	NA	NA	NA	NA	0.902089	7.29431e-05	NA	NA	NA	NA
GRM2	NA	NA	NA	Pituitary	4.47097e-05	0.00459984	-4.08169		NA	NA	NA	NA	NA	NA	0	1	0	0	1	NA	NA	-0.0660193	4.45584	NA	NA	NA	NA	NA	NA	0.947362	8.35641e-06	NA	NA	NA	NA	NA	NA	0.992333	0.000801003	NA	NA	NA	NA
GRM2	NA	NA	NA	Skin_Not_Sun_Exposed_Suprapubic	1.68497e-06	0.000395293	-4.78795		NA	NA	NA	NA	NA	NA	0	1	0	0	1	NA	NA	0.420621	5.45036	NA	NA	NA	NA	NA	NA	0.674032	5.02671e-08	NA	NA	NA	NA	NA	NA	0.959319	8.62609e-06	NA	NA	NA	NA
GRM2	NA	NA	NA	Testis	2.56102e-05	0.00325556	-4.20935		NA	NA	NA	NA	NA	NA	0	1	0	0	1	NA	NA	0.115968	4.68666	NA	NA	NA	NA	NA	NA	0.907678	2.77706e-06	NA	NA	NA	NA	NA	NA	0.994323	0.000329723	NA	NA	NA	NA
GRM2	NA	NA	NA	Whole_Blood	5.28839e-05	0.00468587	-4.0425		NA	NA	NA	NA	NA	NA	0	1	0	0	1	NA	NA	0.306245	4.59106	NA	NA	NA	NA	NA	NA	0.759418	4.4099e-06	NA	NA	NA	NA	NA	NA	0.974132	0.000432719	NA	NA	NA	NA
GRM2	NA	NA	NA	smultixcan	0.000159781	0.00551991	-1.91915		NA	NA	NA	NA	NA	NA	0	1	0	0	1	NA	NA	0.0814907	1.95839	NA	NA	NA	NA	NA	NA	0.448	1.30264e-05	NA	NA	NA	NA	NA	NA	0.855048	0.000504534	NA	NA	NA	NA
GSAP	NA	NA	NA	Cells_Cultured_fibroblasts	6.80539e-06	0.00104411	4.49969		NA	NA	NA	NA	NA	NA	0	1	0	0	1	NA	NA	1.64353	-3.90146	NA	NA	NA	NA	NA	NA	0.100273	9.56153e-05	NA	NA	NA	NA	NA	NA	0.698027	0.00488352	NA	NA	NA	NA
GSAP	NA	NA	NA	Muscle_Skeletal	1.54489e-06	0.000270293	-4.80534		NA	NA	NA	NA	NA	NA	0	1	0	0	1	NA	NA	-1.67299	1.2808	NA	NA	NA	NA	NA	NA	0.0943288	0.200265	NA	NA	NA	NA	NA	NA	0.706941	0.582671	NA	NA	NA	NA
GSAP	NA	NA	NA	Skin_Sun_Exposed_Lower_leg	1.54489e-06	0.000351625	-4.80534		NA	NA	NA	NA	NA	NA	0	1	0	0	1	NA	NA	-1.27385	2.33716	NA	NA	NA	NA	NA	NA	0.202715	0.019431	NA	NA	NA	NA	NA	NA	0.816788	0.180329	NA	NA	NA	NA
GUCD1	NA	NA	NA	Artery_Coronary	8.63076e-05	0.00700559	-3.92617		NA	NA	NA	NA	NA	NA	0	1	0	0	1	NA	NA	1.11979	4.79911	NA	NA	NA	NA	NA	NA	0.262803	1.59372e-06	NA	NA	NA	NA	NA	NA	0.852959	0.000219933	NA	NA	NA	NA
GUCD1	NA	NA	NA	Brain_Hippocampus	8.63076e-05	0.00739431	-3.92617		NA	NA	NA	NA	NA	NA	0	1	0	0	1	NA	NA	1.11979	4.79911	NA	NA	NA	NA	NA	NA	0.262803	1.59372e-06	NA	NA	NA	NA	NA	NA	0.847814	0.000218071	NA	NA	NA	NA
GUCD1	NA	NA	NA	Brain_Hypothalamus	8.63076e-05	0.00746513	-3.92617		NA	NA	NA	NA	NA	NA	0	1	0	0	1	NA	NA	1.11979	4.79911	NA	NA	NA	NA	NA	NA	0.262803	1.59372e-06	NA	NA	NA	NA	NA	NA	0.85804	0.000235659	NA	NA	NA	NA
GUCD1	NA	NA	NA	Brain_Nucleus_accumbens_basal_ganglia	8.63076e-05	0.00729035	-3.92617		NA	NA	NA	NA	NA	NA	0	1	0	0	1	NA	NA	1.11979	4.79911	NA	NA	NA	NA	NA	NA	0.262803	1.59372e-06	NA	NA	NA	NA	NA	NA	0.870336	0.000211823	NA	NA	NA	NA
GUCD1	NA	NA	NA	Nerve_Tibial	8.63076e-05	0.00779514	-3.92617		NA	NA	NA	NA	NA	NA	0	1	0	0	1	NA	NA	1.11979	4.79911	NA	NA	NA	NA	NA	NA	0.262803	1.59372e-06	NA	NA	NA	NA	NA	NA	0.837656	0.000202536	NA	NA	NA	NA
GUK1	NA	NA	NA	Minor_Salivary_Gland	6.86038e-05	0.00583206	3.98108		NA	NA	NA	NA	NA	NA	0	1	0	0	1	NA	NA	3.90853	-2.61796	NA	NA	NA	NA	NA	NA	9.286e-05	0.00884582	NA	NA	NA	NA	NA	NA	0.0313867	0.12102	NA	NA	NA	NA
GUK1	NA	NA	NA	Nerve_Tibial	7.92127e-05	0.00728684	3.94677		NA	NA	NA	NA	NA	NA	0	1	0	0	1	NA	NA	3.6565	-2.68886	NA	NA	NA	NA	NA	NA	0.000255687	0.00716963	NA	NA	NA	NA	NA	NA	0.0580579	0.100404	NA	NA	NA	NA
H2AFJ	NA	NA	NA	Heart_Left_Ventricle	1.83707e-05	0.00216478	-4.28382		NA	NA	NA	NA	NA	NA	0	1	0	0	1	NA	NA	1.04127	5.16437	NA	NA	NA	NA	NA	NA	0.297752	2.41253e-07	NA	NA	NA	NA	NA	NA	0.878728	3.40792e-05	NA	NA	NA	NA
HCG11	NA	NA	NA	Brain_Caudate_basal_ganglia	6.74185e-06	0.00112252	4.50168		NA	NA	NA	NA	NA	NA	0	1	0	0	1	NA	NA	1.73591	-4.15002	NA	NA	NA	NA	NA	NA	0.0825803	3.32451e-05	NA	NA	NA	NA	NA	NA	0.721617	0.00255797	NA	NA	NA	NA
HCG17	NA	NA	NA	Adipose_Subcutaneous	1.88821e-05	0.00226295	4.27772		NA	NA	NA	NA	NA	NA	0	1	0	0	1	NA	NA	1.91515	-3.83588	NA	NA	NA	NA	NA	NA	0.0554732	0.000125117	NA	NA	NA	NA	NA	NA	0.638184	0.00660248	NA	NA	NA	NA
HCG17	NA	NA	NA	Brain_Substantia_nigra	1.88821e-05	0.00239322	4.27772		NA	NA	NA	NA	NA	NA	0	1	0	0	1	NA	NA	1.69797	-3.83588	NA	NA	NA	NA	NA	NA	0.0895131	0.000125117	NA	NA	NA	NA	NA	NA	0.731197	0.00682532	NA	NA	NA	NA
HCG17	NA	NA	NA	Esophagus_Muscularis	1.88821e-05	0.00199521	4.27772		NA	NA	NA	NA	NA	NA	0	1	0	0	1	NA	NA	1.66962	-3.83588	NA	NA	NA	NA	NA	NA	0.0949943	0.000125117	NA	NA	NA	NA	NA	NA	0.713264	0.00602685	NA	NA	NA	NA
HCG17	NA	NA	NA	Nerve_Tibial	1.88821e-05	0.00243628	4.27772		NA	NA	NA	NA	NA	NA	0	1	0	0	1	NA	NA	1.57439	-3.83588	NA	NA	NA	NA	NA	NA	0.115397	0.000125117	NA	NA	NA	NA	NA	NA	0.714683	0.00652803	NA	NA	NA	NA
HCG17	NA	NA	NA	Pituitary	4.83746e-14	4.7004e-11	7.53623		NA	NA	NA	NA	NA	NA	0	1	0	0	1	NA	NA	0.319458	-7.91018	NA	NA	NA	NA	NA	NA	0.749379	2.57015e-15	NA	NA	NA	NA	NA	NA	0.974078	1.89843e-12	NA	NA	NA	NA
HCG17	NA	NA	NA	smultixcan	4.81549e-15	1.68616e-12	4.92942		NA	NA	NA	NA	NA	NA	0	1	0	0	1	NA	NA	0.348774	-4.65074	NA	NA	NA	NA	NA	NA	0.0421687	1.11142e-15	NA	NA	NA	NA	NA	NA	0.47669	3.31996e-13	NA	NA	NA	NA
HCG22	NA	NA	NA	Esophagus_Mucosa	1.48033e-07	4.02084e-05	5.25499		NA	NA	NA	NA	NA	NA	0	1	0	0	1	NA	NA	1.54975	-5.08168	NA	NA	NA	NA	NA	NA	0.121202	3.74102e-07	NA	NA	NA	NA	NA	NA	0.732439	4.82214e-05	NA	NA	NA	NA
HCG22	NA	NA	NA	Nerve_Tibial	1.01851e-13	6.32432e-11	-7.43848		NA	NA	NA	NA	NA	NA	0	1	0	0	1	NA	NA	-2.69549	6.95116	NA	NA	NA	NA	NA	NA	0.00702858	3.62295e-12	NA	NA	NA	NA	NA	NA	0.343216	1.29644e-09	NA	NA	NA	NA
HCG22	NA	NA	NA	smultixcan	1.98683e-23	1.28268e-20	-1.42688		NA	NA	NA	NA	NA	NA	0	1	0	0	1	NA	NA	-1.16888	1.03405	NA	NA	NA	NA	NA	NA	0.0145106	2.73771e-23	NA	NA	NA	NA	NA	NA	0.319789	1.35679e-20	NA	NA	NA	NA
HDAC11	NA	NA	NA	smultixcan	0.00013087	0.00474323	-0.0197322		NA	NA	NA	NA	NA	NA	0	1	0	0	1	NA	NA	0.0336847	-0.806176	NA	NA	NA	NA	NA	NA	0.31368	0.191062	NA	NA	NA	NA	NA	NA	0.794587	0.445927	NA	NA	NA	NA
HELLS	NA	NA	NA	Esophagus_Gastroesophageal_Junction	3.01594e-05	0.00276451	-4.17226		NA	NA	NA	NA	NA	NA	0	1	0	0	1	NA	NA	-3.11798	3.18369	NA	NA	NA	NA	NA	NA	0.00182094	0.00145409	NA	NA	NA	NA	NA	NA	0.197844	0.0351752	NA	NA	NA	NA
HELLS	NA	NA	NA	Esophagus_Muscularis	3.01594e-05	0.00277255	-4.17226		NA	NA	NA	NA	NA	NA	0	1	0	0	1	NA	NA	-3.11798	3.18369	NA	NA	NA	NA	NA	NA	0.00182094	0.00145409	NA	NA	NA	NA	NA	NA	0.199479	0.0342581	NA	NA	NA	NA
HELLS	NA	NA	NA	Heart_Left_Ventricle	3.01594e-05	0.00305908	-4.17226		NA	NA	NA	NA	NA	NA	0	1	0	0	1	NA	NA	-3.11798	3.18369	NA	NA	NA	NA	NA	NA	0.00182094	0.00145409	NA	NA	NA	NA	NA	NA	0.192302	0.0351006	NA	NA	NA	NA
HELLS	NA	NA	NA	Lung	3.01594e-05	0.00301915	-4.17226		NA	NA	NA	NA	NA	NA	0	1	0	0	1	NA	NA	-3.11798	3.18369	NA	NA	NA	NA	NA	NA	0.00182094	0.00145409	NA	NA	NA	NA	NA	NA	0.207804	0.0360487	NA	NA	NA	NA
HELLS	NA	NA	NA	Whole_Blood	3.01594e-05	0.00312944	-4.17226		NA	NA	NA	NA	NA	NA	0	1	0	0	1	NA	NA	-2.997	1.91477	NA	NA	NA	NA	NA	NA	0.00272654	0.0555217	NA	NA	NA	NA	NA	NA	0.243198	0.302281	NA	NA	NA	NA
HELLS	NA	NA	NA	smultixcan	4.17789e-05	0.00190954	-2.84947		NA	NA	NA	NA	NA	NA	0	1	0	0	1	NA	NA	-2.37029	0.876491	NA	NA	NA	NA	NA	NA	0.019436	0.000183964	NA	NA	NA	NA	NA	NA	0.365189	0.00435844	NA	NA	NA	NA
HFE	NA	NA	NA	smultixcan	5.10492e-05	0.00222965	2.05317		NA	NA	NA	NA	NA	NA	0	1	0	0	1	NA	NA	-0.555415	-1.89797	NA	NA	NA	NA	NA	NA	0.683861	0.000141673	NA	NA	NA	NA	NA	NA	0.931839	0.00356323	NA	NA	NA	NA
HHIP	NA	NA	NA	Testis	1.0514e-08	5.29187e-06	-5.72222		NA	NA	NA	NA	NA	NA	0	1	0	0	1	NA	NA	-2.41707	5.18376	NA	NA	NA	NA	NA	NA	0.015646	2.17451e-07	NA	NA	NA	NA	NA	NA	0.471986	3.6883e-05	NA	NA	NA	NA
HHIP	NA	NA	NA	smultixcan	3.5839e-07	4.18304e-05	-1.77454		NA	NA	NA	NA	NA	NA	0	1	0	0	1	NA	NA	0.078787	0.479514	NA	NA	NA	NA	NA	NA	0.181962	0.000196699	NA	NA	NA	NA	NA	NA	0.702501	0.00458739	NA	NA	NA	NA
HIST1H1C	NA	NA	NA	Brain_Caudate_basal_ganglia	5.6608e-06	0.000988011	-4.53868		NA	NA	NA	NA	NA	NA	0	1	0	0	1	NA	NA	-0.455973	4.77169	NA	NA	NA	NA	NA	NA	0.648409	1.82688e-06	NA	NA	NA	NA	NA	NA	0.95858	0.0002418	NA	NA	NA	NA
HIST1H1C	NA	NA	NA	Brain_Nucleus_accumbens_basal_ganglia	5.02459e-06	0.000959536	-4.56376		NA	NA	NA	NA	NA	NA	0	1	0	0	1	NA	NA	-0.450667	4.80161	NA	NA	NA	NA	NA	NA	0.65223	1.57394e-06	NA	NA	NA	NA	NA	NA	0.96769	0.000211544	NA	NA	NA	NA
HIST1H1C	NA	NA	NA	Muscle_Skeletal	3.2984e-05	0.00300821	-4.15182		NA	NA	NA	NA	NA	NA	0	1	0	0	1	NA	NA	-0.833993	4.17364	NA	NA	NA	NA	NA	NA	0.404285	2.99771e-05	NA	NA	NA	NA	NA	NA	0.908153	0.00203325	NA	NA	NA	NA
HIST1H2BB	NA	NA	NA	Testis	2.12858e-05	0.00287437	4.25096		NA	NA	NA	NA	NA	NA	0	1	0	0	1	NA	NA	0.515938	-4.42958	NA	NA	NA	NA	NA	NA	0.605898	9.44173e-06	NA	NA	NA	NA	NA	NA	0.960114	0.000940214	NA	NA	NA	NA
HIST1H2BB	NA	NA	NA	smultixcan	2.35758e-05	0.0012026	2.73863		NA	NA	NA	NA	NA	NA	0	1	0	0	1	NA	NA	0.434266	-2.80823	NA	NA	NA	NA	NA	NA	0.874632	7.55086e-06	NA	NA	NA	NA	NA	NA	0.977283	0.000317865	NA	NA	NA	NA
HIST1H4E	NA	NA	NA	smultixcan	0.000105805	0.00400336	2.2789		NA	NA	NA	NA	NA	NA	0	1	0	0	1	NA	NA	0.237066	-2.4607	NA	NA	NA	NA	NA	NA	0.0749815	0.000727155	NA	NA	NA	NA	NA	NA	0.56907	0.0123684	NA	NA	NA	NA
HMGN2	NA	NA	NA	smultixcan	1.05392e-05	0.000642272	0.542961		NA	NA	NA	NA	NA	NA	0	1	0	0	1	NA	NA	0.435553	-0.845232	NA	NA	NA	NA	NA	NA	0.000139145	0.00287604	NA	NA	NA	NA	NA	NA	0.0192337	0.0328178	NA	NA	NA	NA
HOXA1	NA	NA	NA	smultixcan	4.6629e-06	0.000340391	2.80048		NA	NA	NA	NA	NA	NA	0	1	0	0	1	NA	NA	0.0600085	-2.01922	NA	NA	NA	NA	NA	NA	0.00714559	0.00273355	NA	NA	NA	NA	NA	NA	0.234676	0.0318248	NA	NA	NA	NA
HOXA2	NA	NA	NA	smultixcan	4.31916e-05	0.00194671	0.934952		NA	NA	NA	NA	NA	NA	0	1	0	0	1	NA	NA	1.87294	-0.195415	NA	NA	NA	NA	NA	NA	0.135901	2.07993e-05	NA	NA	NA	NA	NA	NA	0.658696	0.000752157	NA	NA	NA	NA
HOXA3	NA	NA	NA	Skin_Not_Sun_Exposed_Suprapubic	1.07717e-07	3.48558e-05	5.3132		NA	NA	NA	NA	NA	NA	0	1	0	0	1	NA	NA	3.05603	-4.46166	NA	NA	NA	NA	NA	NA	0.00224291	8.13261e-06	NA	NA	NA	NA	NA	NA	0.229107	0.000791534	NA	NA	NA	NA
HOXA3	NA	NA	NA	smultixcan	9.39382e-06	0.000589869	1.10068		NA	NA	NA	NA	NA	NA	0	1	0	0	1	NA	NA	0.423114	-1.14015	NA	NA	NA	NA	NA	NA	0.0155953	0.000160806	NA	NA	NA	NA	NA	NA	0.330359	0.00394436	NA	NA	NA	NA
HOXB2	NA	NA	NA	smultixcan	7.62606e-05	0.00310047	-1.91045		NA	NA	NA	NA	NA	NA	0	1	0	0	1	NA	NA	0.833084	1.14195	NA	NA	NA	NA	NA	NA	0.00907569	0.000399864	NA	NA	NA	NA	NA	NA	0.264284	0.00786952	NA	NA	NA	NA
HPR	NA	NA	NA	Brain_Amygdala	5.23918e-05	0.00563156	-4.04469		NA	NA	NA	NA	NA	NA	0	1	0	0	1	NA	NA	0.276773	4.5571	NA	NA	NA	NA	NA	NA	0.781954	5.18638e-06	NA	NA	NA	NA	NA	NA	0.97656	0.000638397	NA	NA	NA	NA
HPR	NA	NA	NA	Brain_Anterior_cingulate_cortex_BA24	2.01693e-05	0.00269851	-4.26301		NA	NA	NA	NA	NA	NA	0	1	0	0	1	NA	NA	0.347804	4.83552	NA	NA	NA	NA	NA	NA	0.727987	1.328e-06	NA	NA	NA	NA	NA	NA	0.979048	0.000170028	NA	NA	NA	NA
HPR	NA	NA	NA	Brain_Caudate_basal_ganglia	5.65302e-05	0.00635964	-4.02685		NA	NA	NA	NA	NA	NA	0	1	0	0	1	NA	NA	0.236101	4.51262	NA	NA	NA	NA	NA	NA	0.813354	6.40308e-06	NA	NA	NA	NA	NA	NA	0.980627	0.000687068	NA	NA	NA	NA
HPR	NA	NA	NA	Brain_Cerebellar_Hemisphere	5.65302e-05	0.00586554	-4.02685		NA	NA	NA	NA	NA	NA	0	1	0	0	1	NA	NA	0.236101	4.51262	NA	NA	NA	NA	NA	NA	0.813354	6.40308e-06	NA	NA	NA	NA	NA	NA	0.980541	0.000701381	NA	NA	NA	NA
HPR	NA	NA	NA	Brain_Cortex	5.23918e-05	0.00508201	-4.04469		NA	NA	NA	NA	NA	NA	0	1	0	0	1	NA	NA	0.276773	4.5571	NA	NA	NA	NA	NA	NA	0.781954	5.18638e-06	NA	NA	NA	NA	NA	NA	0.977144	0.000579461	NA	NA	NA	NA
HPR	NA	NA	NA	Brain_Frontal_Cortex_BA9	5.65302e-05	0.00484687	-4.02685		NA	NA	NA	NA	NA	NA	0	1	0	0	1	NA	NA	0.236101	4.51262	NA	NA	NA	NA	NA	NA	0.813354	6.40308e-06	NA	NA	NA	NA	NA	NA	0.980329	0.000627813	NA	NA	NA	NA
HPR	NA	NA	NA	Brain_Hippocampus	5.23918e-05	0.00550603	-4.04469		NA	NA	NA	NA	NA	NA	0	1	0	0	1	NA	NA	0.276773	4.5571	NA	NA	NA	NA	NA	NA	0.781954	5.18638e-06	NA	NA	NA	NA	NA	NA	0.977308	0.000576595	NA	NA	NA	NA
HPR	NA	NA	NA	Brain_Hypothalamus	5.65302e-05	0.00570447	-4.02685		NA	NA	NA	NA	NA	NA	0	1	0	0	1	NA	NA	0.236101	4.51262	NA	NA	NA	NA	NA	NA	0.813354	6.40308e-06	NA	NA	NA	NA	NA	NA	0.976835	0.000755535	NA	NA	NA	NA
HPR	NA	NA	NA	Brain_Nucleus_accumbens_basal_ganglia	5.65302e-05	0.00525794	-4.02685		NA	NA	NA	NA	NA	NA	0	1	0	0	1	NA	NA	0.236101	4.51262	NA	NA	NA	NA	NA	NA	0.813354	6.40308e-06	NA	NA	NA	NA	NA	NA	0.978216	0.000671874	NA	NA	NA	NA
HPR	NA	NA	NA	Brain_Putamen_basal_ganglia	5.65302e-05	0.00462234	-4.02685		NA	NA	NA	NA	NA	NA	0	1	0	0	1	NA	NA	0.236101	4.51262	NA	NA	NA	NA	NA	NA	0.813354	6.40308e-06	NA	NA	NA	NA	NA	NA	0.974558	0.000610726	NA	NA	NA	NA
HPR	NA	NA	NA	Brain_Spinal_cord_cervical_c-1	8.48479e-05	0.00674867	-3.93028		NA	NA	NA	NA	NA	NA	0	1	0	0	1	NA	NA	0.111518	4.36123	NA	NA	NA	NA	NA	NA	0.911205	1.29335e-05	NA	NA	NA	NA	NA	NA	0.989553	0.00116571	NA	NA	NA	NA
HPR	NA	NA	NA	Brain_Substantia_nigra	5.23918e-05	0.00450893	-4.04469		NA	NA	NA	NA	NA	NA	0	1	0	0	1	NA	NA	0.276773	4.5571	NA	NA	NA	NA	NA	NA	0.781954	5.18638e-06	NA	NA	NA	NA	NA	NA	0.974872	0.000538113	NA	NA	NA	NA
HPR	NA	NA	NA	Cells_Cultured_fibroblasts	5.23918e-05	0.00484206	4.04469		NA	NA	NA	NA	NA	NA	0	1	0	0	1	NA	NA	0.351223	-3.06481	NA	NA	NA	NA	NA	NA	0.725421	0.00217808	NA	NA	NA	NA	NA	NA	0.973327	0.0433118	NA	NA	NA	NA
HPR	NA	NA	NA	Liver	4.50907e-06	0.00106152	4.58642		NA	NA	NA	NA	NA	NA	0	1	0	0	1	NA	NA	-0.431484	-5.2355	NA	NA	NA	NA	NA	NA	0.666117	1.64541e-07	NA	NA	NA	NA	NA	NA	0.958853	2.27678e-05	NA	NA	NA	NA
HPR	NA	NA	NA	Spleen	5.23918e-05	0.00470798	4.04469		NA	NA	NA	NA	NA	NA	0	1	0	0	1	NA	NA	-0.276773	-4.5571	NA	NA	NA	NA	NA	NA	0.781954	5.18638e-06	NA	NA	NA	NA	NA	NA	0.979126	0.000526396	NA	NA	NA	NA
HR	NA	NA	NA	Brain_Frontal_Cortex_BA9	0.000126419	0.00881823	-3.83333		NA	NA	NA	NA	NA	NA	0	1	0	0	1	NA	NA	-1.07523	3.93471	NA	NA	NA	NA	NA	NA	0.28227	8.3297e-05	NA	NA	NA	NA	NA	NA	0.869782	0.00476578	NA	NA	NA	NA
HR	NA	NA	NA	Nerve_Tibial	0.000126419	0.009968	3.83333		NA	NA	NA	NA	NA	NA	0	1	0	0	1	NA	NA	0.643068	-3.93471	NA	NA	NA	NA	NA	NA	0.52018	8.3297e-05	NA	NA	NA	NA	NA	NA	0.926915	0.00496786	NA	NA	NA	NA
HSD17B1	NA	NA	NA	Muscle_Skeletal	2.73053e-07	6.16022e-05	-5.14116		NA	NA	NA	NA	NA	NA	0	1	0	0	1	NA	NA	-1.81006	5.31727	NA	NA	NA	NA	NA	NA	0.0702864	1.05335e-07	NA	NA	NA	NA	NA	NA	0.678594	1.79131e-05	NA	NA	NA	NA
HSD3B7	NA	NA	NA	Artery_Aorta	5.12406e-06	0.000962896	-4.55964		NA	NA	NA	NA	NA	NA	0	1	0	0	1	NA	NA	-1.33706	4.40048	NA	NA	NA	NA	NA	NA	0.181203	1.08013e-05	NA	NA	NA	NA	NA	NA	0.801488	0.00101654	NA	NA	NA	NA
HSD3B7	NA	NA	NA	Artery_Tibial	5.12406e-06	0.000806041	-4.55964		NA	NA	NA	NA	NA	NA	0	1	0	0	1	NA	NA	-0.73055	6.89782	NA	NA	NA	NA	NA	NA	0.465054	5.28071e-12	NA	NA	NA	NA	NA	NA	0.919671	1.97794e-09	NA	NA	NA	NA
HSD3B7	NA	NA	NA	Cells_Cultured_fibroblasts	1.17989e-05	0.00162854	-4.38127		NA	NA	NA	NA	NA	NA	0	1	0	0	1	NA	NA	-0.679381	6.63176	NA	NA	NA	NA	NA	NA	0.496896	3.31711e-11	NA	NA	NA	NA	NA	NA	0.925364	1.13417e-08	NA	NA	NA	NA
HSD3B7	NA	NA	NA	Lung	0.000157292	0.00972076	-3.77926		NA	NA	NA	NA	NA	NA	0	1	0	0	1	NA	NA	-0.544672	3.88933	NA	NA	NA	NA	NA	NA	0.585979	0.00010052	NA	NA	NA	NA	NA	NA	0.945942	0.00546128	NA	NA	NA	NA
HSD3B7	NA	NA	NA	smultixcan	1.0427e-10	2.22074e-08	-2.95436		NA	NA	NA	NA	NA	NA	0	1	0	0	1	NA	NA	-0.193847	5.85098	NA	NA	NA	NA	NA	NA	0.751071	4.05517e-11	NA	NA	NA	NA	NA	NA	0.950892	6.96276e-09	NA	NA	NA	NA
HSPA2	NA	NA	NA	smultixcan	1.275e-05	0.000741979	0.614126		NA	NA	NA	NA	NA	NA	0	1	0	0	1	NA	NA	0.271319	-0.952135	NA	NA	NA	NA	NA	NA	0.799368	4.74701e-06	NA	NA	NA	NA	NA	NA	0.961697	0.000216103	NA	NA	NA	NA
ID2	NA	NA	NA	Muscle_Skeletal	1.27188e-06	0.000231996	4.8441		NA	NA	NA	NA	NA	NA	0	1	0	0	1	NA	NA	0.898358	-4.91881	NA	NA	NA	NA	NA	NA	0.368995	8.70741e-07	NA	NA	NA	NA	NA	NA	0.90047	0.000102173	NA	NA	NA	NA
ID2	NA	NA	NA	smultixcan	1.89309e-05	0.00099515	0.971962		NA	NA	NA	NA	NA	NA	0	1	0	0	1	NA	NA	-0.174402	-1.59561	NA	NA	NA	NA	NA	NA	0.866878	3.34785e-06	NA	NA	NA	NA	NA	NA	0.974869	0.000159744	NA	NA	NA	NA
IKZF1	NA	NA	NA	Artery_Aorta	2.10858e-06	0.000475485	-4.74273		NA	NA	NA	NA	NA	NA	0	1	0	0	1	NA	NA	-2.59242	4.03427	NA	NA	NA	NA	NA	NA	0.00953021	5.47726e-05	NA	NA	NA	NA	NA	NA	0.40715	0.00375117	NA	NA	NA	NA
IKZF1	NA	NA	NA	Heart_Atrial_Appendage	3.97025e-08	1.06924e-05	-5.49217		NA	NA	NA	NA	NA	NA	0	1	0	0	1	NA	NA	-2.96904	4.69322	NA	NA	NA	NA	NA	NA	0.00298729	2.68943e-06	NA	NA	NA	NA	NA	NA	0.23563	0.000293706	NA	NA	NA	NA
IKZF1	NA	NA	NA	smultixcan	6.76099e-10	1.28142e-07	-2.55872		NA	NA	NA	NA	NA	NA	0	1	0	0	1	NA	NA	-2.18898	4.46984	NA	NA	NA	NA	NA	NA	0.0185246	3.56862e-08	NA	NA	NA	NA	NA	NA	0.357573	3.21559e-06	NA	NA	NA	NA
IL10RB	NA	NA	NA	Adipose_Subcutaneous	2.84836e-07	7.39625e-05	5.13321		NA	NA	NA	NA	NA	NA	0	1	0	0	1	NA	NA	11.4395	0.729612	NA	NA	NA	NA	NA	NA	2.65269e-30	0.465627	NA	NA	NA	NA	NA	NA	3.43471e-26	0.79588	NA	NA	NA	NA
IL10RB	NA	NA	NA	Brain_Cerebellar_Hemisphere	0.000102347	0.00932153	3.88496		NA	NA	NA	NA	NA	NA	0	1	0	0	1	NA	NA	11.1026	0.827447	NA	NA	NA	NA	NA	NA	1.21907e-28	0.407984	NA	NA	NA	NA	NA	NA	1.44606e-24	0.770848	NA	NA	NA	NA
IL10RB	NA	NA	NA	Esophagus_Muscularis	1.1656e-05	0.00144802	4.38392		NA	NA	NA	NA	NA	NA	0	1	0	0	1	NA	NA	9.90837	0.956169	NA	NA	NA	NA	NA	NA	3.82848e-23	0.338987	NA	NA	NA	NA	NA	NA	4.90696e-19	0.706221	NA	NA	NA	NA
IL10RB	NA	NA	NA	Muscle_Skeletal	6.0074e-05	0.00493426	4.01252		NA	NA	NA	NA	NA	NA	0	1	0	0	1	NA	NA	11.7057	0.950219	NA	NA	NA	NA	NA	NA	1.19125e-31	0.342001	NA	NA	NA	NA	NA	NA	7.04445e-28	0.712708	NA	NA	NA	NA
IL10RB	NA	NA	NA	smultixcan	8.13748e-06	0.000522088	1.97641		NA	NA	NA	NA	NA	NA	0	1	0	0	1	NA	NA	5.48267	0.368624	NA	NA	NA	NA	NA	NA	2.6564e-36	0.0742787	NA	NA	NA	NA	NA	NA	9.66929e-33	0.261752	NA	NA	NA	NA
IL15RA	NA	NA	NA	Skin_Not_Sun_Exposed_Suprapubic	4.24068e-05	0.00462727	4.09396		NA	NA	NA	NA	NA	NA	0	1	0	0	1	NA	NA	-0.513287	-1.77847	NA	NA	NA	NA	NA	NA	0.60775	0.0753267	NA	NA	NA	NA	NA	NA	0.947787	0.367677	NA	NA	NA	NA
IMPG2	NA	NA	NA	Brain_Putamen_basal_ganglia	4.3061e-05	0.0038731	-4.09041		NA	NA	NA	NA	NA	NA	0	1	0	0	1	NA	NA	3.15603	5.9134	NA	NA	NA	NA	NA	NA	0.0015993	3.35116e-09	NA	NA	NA	NA	NA	NA	0.190705	8.16009e-07	NA	NA	NA	NA
INTS11	NA	NA	NA	smultixcan	0.000244787	0.00743684	1.02369		NA	NA	NA	NA	NA	NA	0	1	0	0	1	NA	NA	0.445522	0.30675	NA	NA	NA	NA	NA	NA	0.211864	9.58906e-06	NA	NA	NA	NA	NA	NA	0.725677	0.000392306	NA	NA	NA	NA
IRF8	NA	NA	NA	Whole_Blood	0.000143259	0.0094145	-3.80247		NA	NA	NA	NA	NA	NA	0	1	0	0	1	NA	NA	0.224515	4.27491	NA	NA	NA	NA	NA	NA	0.822356	1.91212e-05	NA	NA	NA	NA	NA	NA	0.976512	0.00139967	NA	NA	NA	NA
IRF8	NA	NA	NA	smultixcan	1.0337e-05	0.000633683	-0.226691		NA	NA	NA	NA	NA	NA	0	1	0	0	1	NA	NA	-0.0693313	0.275466	NA	NA	NA	NA	NA	NA	0.549461	4.88142e-09	NA	NA	NA	NA	NA	NA	0.890232	5.573e-07	NA	NA	NA	NA
ISL2	NA	NA	NA	Whole_Blood	5.56886e-07	0.000133079	-5.0056		NA	NA	NA	NA	NA	NA	0	1	0	0	1	NA	NA	-1.89394	4.47329	NA	NA	NA	NA	NA	NA	0.0582333	7.70238e-06	NA	NA	NA	NA	NA	NA	0.633789	0.000671208	NA	NA	NA	NA
ISL2	NA	NA	NA	smultixcan	3.22373e-06	0.00024758	-1.44016		NA	NA	NA	NA	NA	NA	0	1	0	0	1	NA	NA	0.522101	1.24645	NA	NA	NA	NA	NA	NA	0.126906	3.94892e-05	NA	NA	NA	NA	NA	NA	0.648137	0.00126261	NA	NA	NA	NA
ISLR2	NA	NA	NA	smultixcan	0.000272295	0.0080362	-1.10767		NA	NA	NA	NA	NA	NA	0	1	0	0	1	NA	NA	-0.74798	0.322513	NA	NA	NA	NA	NA	NA	0.23914	0.00338805	NA	NA	NA	NA	NA	NA	0.746945	0.036903	NA	NA	NA	NA
ITPKC	NA	NA	NA	Esophagus_Gastroesophageal_Junction	0.000120826	0.00828466	3.84444		NA	NA	NA	NA	NA	NA	0	1	0	0	1	NA	NA	-0.273967	-4.36367	NA	NA	NA	NA	NA	NA	0.78411	1.27898e-05	NA	NA	NA	NA	NA	NA	0.977016	0.001016	NA	NA	NA	NA
ITPKC	NA	NA	NA	smultixcan	0.000158663	0.00550892	3.15132		NA	NA	NA	NA	NA	NA	0	1	0	0	1	NA	NA	-0.290179	-2.89509	NA	NA	NA	NA	NA	NA	0.91026	0.000765676	NA	NA	NA	NA	NA	NA	0.983242	0.0128236	NA	NA	NA	NA
KCNG2	NA	NA	NA	Adipose_Visceral_Omentum	8.23829e-05	0.00679427	-3.93736		NA	NA	NA	NA	NA	NA	0	1	0	0	1	NA	NA	-0.0404777	4.05669	NA	NA	NA	NA	NA	NA	0.967712	4.97729e-05	NA	NA	NA	NA	NA	NA	0.99372	0.00325756	NA	NA	NA	NA
KCNG2	NA	NA	NA	Spleen	5.39017e-05	0.00473774	-4.03803		NA	NA	NA	NA	NA	NA	0	1	0	0	1	NA	NA	-0.136738	4.36851	NA	NA	NA	NA	NA	NA	0.891238	1.25099e-05	NA	NA	NA	NA	NA	NA	0.987828	0.00110288	NA	NA	NA	NA
KCNG2	NA	NA	NA	Whole_Blood	8.23829e-05	0.0066293	-3.93736		NA	NA	NA	NA	NA	NA	0	1	0	0	1	NA	NA	0.0125574	4.31947	NA	NA	NA	NA	NA	NA	0.989981	1.56404e-05	NA	NA	NA	NA	NA	NA	0.997647	0.00119258	NA	NA	NA	NA
KCNG3	NA	NA	NA	smultixcan	0.000309743	0.00888748	0.060495		NA	NA	NA	NA	NA	NA	0	1	0	0	1	NA	NA	0.16124	-0.121419	NA	NA	NA	NA	NA	NA	0.117438	5.71856e-05	NA	NA	NA	NA	NA	NA	0.642217	0.00173193	NA	NA	NA	NA
KCTD10	NA	NA	NA	Testis	2.85049e-06	0.000644152	4.68131		NA	NA	NA	NA	NA	NA	0	1	0	0	1	NA	NA	0.4762	-5.36085	NA	NA	NA	NA	NA	NA	0.633932	8.28328e-08	NA	NA	NA	NA	NA	NA	0.966905	1.66042e-05	NA	NA	NA	NA
KCTD10	NA	NA	NA	smultixcan	7.63899e-05	0.00310047	0.813773		NA	NA	NA	NA	NA	NA	0	1	0	0	1	NA	NA	0.385739	-2.35941	NA	NA	NA	NA	NA	NA	0.819088	9.73612e-05	NA	NA	NA	NA	NA	NA	0.965673	0.00267725	NA	NA	NA	NA
KDF1	NA	NA	NA	smultixcan	3.66027e-05	0.00171468	1.33481		NA	NA	NA	NA	NA	NA	0	1	0	0	1	NA	NA	-1.06814	-1.5645	NA	NA	NA	NA	NA	NA	0.262792	9.87823e-05	NA	NA	NA	NA	NA	NA	0.761973	0.0027061	NA	NA	NA	NA
KIAA0355	NA	NA	NA	Esophagus_Mucosa	8.93352e-05	0.00711216	3.91787		NA	NA	NA	NA	NA	NA	0	1	0	0	1	NA	NA	1.81181	-3.0886	NA	NA	NA	NA	NA	NA	0.0700158	0.002011	NA	NA	NA	NA	NA	NA	0.662387	0.0435694	NA	NA	NA	NA
KIAA2026	NA	NA	NA	Adipose_Subcutaneous	1.11062e-06	0.000230712	-4.87095		NA	NA	NA	NA	NA	NA	0	1	0	0	1	NA	NA	-0.749248	5.04429	NA	NA	NA	NA	NA	NA	0.453708	4.55204e-07	NA	NA	NA	NA	NA	NA	0.916779	6.23532e-05	NA	NA	NA	NA
KIAA2026	NA	NA	NA	Artery_Aorta	1.88661e-07	8.50859e-05	-5.21018		NA	NA	NA	NA	NA	NA	0	1	0	0	1	NA	NA	1.0648	1.5775	NA	NA	NA	NA	NA	NA	0.286967	0.11468	NA	NA	NA	NA	NA	NA	0.853409	0.452117	NA	NA	NA	NA
KIAA2026	NA	NA	NA	Brain_Caudate_basal_ganglia	1.88661e-07	5.81704e-05	-5.21018		NA	NA	NA	NA	NA	NA	0	1	0	0	1	NA	NA	-1.24704	5.18208	NA	NA	NA	NA	NA	NA	0.212384	2.1943e-07	NA	NA	NA	NA	NA	NA	0.827637	3.9288e-05	NA	NA	NA	NA
KIAA2026	NA	NA	NA	Brain_Cerebellum	1.88661e-07	7.26429e-05	5.21018		NA	NA	NA	NA	NA	NA	0	1	0	0	1	NA	NA	1.24704	-5.18208	NA	NA	NA	NA	NA	NA	0.212384	2.1943e-07	NA	NA	NA	NA	NA	NA	0.819737	3.72599e-05	NA	NA	NA	NA
KIAA2026	NA	NA	NA	Brain_Frontal_Cortex_BA9	1.88661e-07	4.43676e-05	-5.21018		NA	NA	NA	NA	NA	NA	0	1	0	0	1	NA	NA	-1.24704	5.18208	NA	NA	NA	NA	NA	NA	0.212384	2.1943e-07	NA	NA	NA	NA	NA	NA	0.832815	3.13864e-05	NA	NA	NA	NA
KIAA2026	NA	NA	NA	Brain_Hippocampus	1.88661e-07	6.46532e-05	-5.21018		NA	NA	NA	NA	NA	NA	0	1	0	0	1	NA	NA	-1.24704	5.18208	NA	NA	NA	NA	NA	NA	0.212384	2.1943e-07	NA	NA	NA	NA	NA	NA	0.81731	4.25881e-05	NA	NA	NA	NA
KIAA2026	NA	NA	NA	Brain_Hypothalamus	1.88661e-07	7.07118e-05	-5.21018		NA	NA	NA	NA	NA	NA	0	1	0	0	1	NA	NA	-1.24704	5.18208	NA	NA	NA	NA	NA	NA	0.212384	2.1943e-07	NA	NA	NA	NA	NA	NA	0.828265	3.9902e-05	NA	NA	NA	NA
KIAA2026	NA	NA	NA	Brain_Nucleus_accumbens_basal_ganglia	1.88661e-07	6.79014e-05	-5.21018		NA	NA	NA	NA	NA	NA	0	1	0	0	1	NA	NA	-1.24704	5.18208	NA	NA	NA	NA	NA	NA	0.212384	2.1943e-07	NA	NA	NA	NA	NA	NA	0.844171	3.76367e-05	NA	NA	NA	NA
KIAA2026	NA	NA	NA	Brain_Putamen_basal_ganglia	1.88661e-07	4.6279e-05	-5.21018		NA	NA	NA	NA	NA	NA	0	1	0	0	1	NA	NA	-1.24704	5.18208	NA	NA	NA	NA	NA	NA	0.212384	2.1943e-07	NA	NA	NA	NA	NA	NA	0.818006	3.46581e-05	NA	NA	NA	NA
KIAA2026	NA	NA	NA	Brain_Spinal_cord_cervical_c-1	1.88661e-07	4.70871e-05	-5.21018		NA	NA	NA	NA	NA	NA	0	1	0	0	1	NA	NA	-1.42216	0.701214	NA	NA	NA	NA	NA	NA	0.154979	0.48317	NA	NA	NA	NA	NA	NA	0.786254	0.811986	NA	NA	NA	NA
KIAA2026	NA	NA	NA	Brain_Substantia_nigra	1.88661e-07	5.71806e-05	-5.21018		NA	NA	NA	NA	NA	NA	0	1	0	0	1	NA	NA	-1.24704	5.18208	NA	NA	NA	NA	NA	NA	0.212384	2.1943e-07	NA	NA	NA	NA	NA	NA	0.827233	3.51853e-05	NA	NA	NA	NA
KIAA2026	NA	NA	NA	Cells_EBV-transformed_lymphocytes	1.88661e-07	7.36929e-05	-5.21018		NA	NA	NA	NA	NA	NA	0	1	0	0	1	NA	NA	-1.24704	5.18208	NA	NA	NA	NA	NA	NA	0.212384	2.1943e-07	NA	NA	NA	NA	NA	NA	0.803059	2.97428e-05	NA	NA	NA	NA
KIAA2026	NA	NA	NA	Colon_Sigmoid	1.88661e-07	7.82492e-05	-5.21018		NA	NA	NA	NA	NA	NA	0	1	0	0	1	NA	NA	1.08505	1.42314	NA	NA	NA	NA	NA	NA	0.277899	0.154695	NA	NA	NA	NA	NA	NA	0.856959	0.516245	NA	NA	NA	NA
KIAA2026	NA	NA	NA	Colon_Transverse	1.88661e-07	5.09155e-05	-5.21018		NA	NA	NA	NA	NA	NA	0	1	0	0	1	NA	NA	0.678497	3.03111	NA	NA	NA	NA	NA	NA	0.497457	0.00243655	NA	NA	NA	NA	NA	NA	0.920426	0.0517223	NA	NA	NA	NA
KIAA2026	NA	NA	NA	Esophagus_Gastroesophageal_Junction	1.88661e-07	4.97835e-05	-5.21018		NA	NA	NA	NA	NA	NA	0	1	0	0	1	NA	NA	-1.24704	5.18208	NA	NA	NA	NA	NA	NA	0.212384	2.1943e-07	NA	NA	NA	NA	NA	NA	0.823901	3.10557e-05	NA	NA	NA	NA
KIAA2026	NA	NA	NA	Esophagus_Mucosa	1.88661e-07	4.97795e-05	-5.21018		NA	NA	NA	NA	NA	NA	0	1	0	0	1	NA	NA	-1.24704	5.18208	NA	NA	NA	NA	NA	NA	0.212384	2.1943e-07	NA	NA	NA	NA	NA	NA	0.804817	2.97888e-05	NA	NA	NA	NA
KIAA2026	NA	NA	NA	Nerve_Tibial	1.88661e-07	5.67983e-05	-5.21018		NA	NA	NA	NA	NA	NA	0	1	0	0	1	NA	NA	-1.24704	5.18208	NA	NA	NA	NA	NA	NA	0.212384	2.1943e-07	NA	NA	NA	NA	NA	NA	0.812433	3.46955e-05	NA	NA	NA	NA
KIAA2026	NA	NA	NA	Ovary	1.88661e-07	6.4891e-05	-5.21018		NA	NA	NA	NA	NA	NA	0	1	0	0	1	NA	NA	-1.24704	5.18208	NA	NA	NA	NA	NA	NA	0.212384	2.1943e-07	NA	NA	NA	NA	NA	NA	0.804178	3.28386e-05	NA	NA	NA	NA
KIAA2026	NA	NA	NA	Prostate	1.88661e-07	4.79026e-05	-5.21018		NA	NA	NA	NA	NA	NA	0	1	0	0	1	NA	NA	-1.24704	5.18208	NA	NA	NA	NA	NA	NA	0.212384	2.1943e-07	NA	NA	NA	NA	NA	NA	0.837251	3.06105e-05	NA	NA	NA	NA
KIAA2026	NA	NA	NA	Skin_Not_Sun_Exposed_Suprapubic	1.88661e-07	5.9013e-05	-5.21018		NA	NA	NA	NA	NA	NA	0	1	0	0	1	NA	NA	-1.24704	5.18208	NA	NA	NA	NA	NA	NA	0.212384	2.1943e-07	NA	NA	NA	NA	NA	NA	0.806887	3.14485e-05	NA	NA	NA	NA
KIAA2026	NA	NA	NA	Stomach	1.88661e-07	4.80856e-05	-5.21018		NA	NA	NA	NA	NA	NA	0	1	0	0	1	NA	NA	-1.24704	5.18208	NA	NA	NA	NA	NA	NA	0.212384	2.1943e-07	NA	NA	NA	NA	NA	NA	0.819877	3.43679e-05	NA	NA	NA	NA
KIAA2026	NA	NA	NA	Thyroid	1.88661e-07	5.2128e-05	-5.21018		NA	NA	NA	NA	NA	NA	0	1	0	0	1	NA	NA	-1.24704	5.18208	NA	NA	NA	NA	NA	NA	0.212384	2.1943e-07	NA	NA	NA	NA	NA	NA	0.802944	3.31611e-05	NA	NA	NA	NA
KIAA2026	NA	NA	NA	Uterus	1.88661e-07	5.15043e-05	-5.21018		NA	NA	NA	NA	NA	NA	0	1	0	0	1	NA	NA	-1.24704	5.18208	NA	NA	NA	NA	NA	NA	0.212384	2.1943e-07	NA	NA	NA	NA	NA	NA	0.82791	3.40087e-05	NA	NA	NA	NA
KIAA2026	NA	NA	NA	smultixcan	6.51526e-08	8.97325e-06	-2.38928		NA	NA	NA	NA	NA	NA	0	1	0	0	1	NA	NA	-0.622819	1.7733	NA	NA	NA	NA	NA	NA	0.49495	8.55267e-09	NA	NA	NA	NA	NA	NA	0.870735	9.05337e-07	NA	NA	NA	NA
KIF1B	NA	NA	NA	smultixcan	0.000339763	0.00952397	0.395005		NA	NA	NA	NA	NA	NA	0	1	0	0	1	NA	NA	-0.0629184	0.330958	NA	NA	NA	NA	NA	NA	0.143703	6.68613e-06	NA	NA	NA	NA	NA	NA	0.666397	0.000289281	NA	NA	NA	NA
KIF3B	NA	NA	NA	smultixcan	2.32748e-06	0.00018637	-1.23646		NA	NA	NA	NA	NA	NA	0	1	0	0	1	NA	NA	-0.0304164	0.323049	NA	NA	NA	NA	NA	NA	0.180341	1.05081e-06	NA	NA	NA	NA	NA	NA	0.700327	6.01418e-05	NA	NA	NA	NA
KLHL10	NA	NA	NA	Adipose_Subcutaneous	1.83467e-05	0.00222734	-4.28412		NA	NA	NA	NA	NA	NA	0	1	0	0	1	NA	NA	-1.48933	4.02572	NA	NA	NA	NA	NA	NA	0.1364	5.68002e-05	NA	NA	NA	NA	NA	NA	0.755785	0.00385144	NA	NA	NA	NA
KLHL10	NA	NA	NA	Adipose_Visceral_Omentum	1.83467e-05	0.00239064	-4.28412		NA	NA	NA	NA	NA	NA	0	1	0	0	1	NA	NA	-1.48933	4.02572	NA	NA	NA	NA	NA	NA	0.1364	5.68002e-05	NA	NA	NA	NA	NA	NA	0.761758	0.00362614	NA	NA	NA	NA
KLHL10	NA	NA	NA	Brain_Cerebellar_Hemisphere	0.00010922	0.00964953	3.86914		NA	NA	NA	NA	NA	NA	0	1	0	0	1	NA	NA	1.42844	-3.60262	NA	NA	NA	NA	NA	NA	0.153165	0.000315025	NA	NA	NA	NA	NA	NA	0.780396	0.0133078	NA	NA	NA	NA
KLHL10	NA	NA	NA	Brain_Cerebellum	0.000118994	0.0099802	3.84819		NA	NA	NA	NA	NA	NA	0	1	0	0	1	NA	NA	1.42045	-3.5787	NA	NA	NA	NA	NA	NA	0.155477	0.000345311	NA	NA	NA	NA	NA	NA	0.769287	0.0136048	NA	NA	NA	NA
KLHL10	NA	NA	NA	Brain_Hippocampus	1.83467e-05	0.00272847	4.28412		NA	NA	NA	NA	NA	NA	0	1	0	0	1	NA	NA	1.48933	-4.02572	NA	NA	NA	NA	NA	NA	0.1364	5.68002e-05	NA	NA	NA	NA	NA	NA	0.76357	0.00386007	NA	NA	NA	NA
KLHL10	NA	NA	NA	Brain_Putamen_basal_ganglia	1.83467e-05	0.00198022	4.28412		NA	NA	NA	NA	NA	NA	0	1	0	0	1	NA	NA	1.48933	-4.02572	NA	NA	NA	NA	NA	NA	0.1364	5.68002e-05	NA	NA	NA	NA	NA	NA	0.761968	0.00377205	NA	NA	NA	NA
KLHL10	NA	NA	NA	Brain_Spinal_cord_cervical_c-1	1.83467e-05	0.0020749	4.28412		NA	NA	NA	NA	NA	NA	0	1	0	0	1	NA	NA	1.48933	-4.02572	NA	NA	NA	NA	NA	NA	0.1364	5.68002e-05	NA	NA	NA	NA	NA	NA	0.758288	0.00379761	NA	NA	NA	NA
KLHL10	NA	NA	NA	Brain_Substantia_nigra	1.83467e-05	0.00236842	4.28412		NA	NA	NA	NA	NA	NA	0	1	0	0	1	NA	NA	1.48933	-4.02572	NA	NA	NA	NA	NA	NA	0.1364	5.68002e-05	NA	NA	NA	NA	NA	NA	0.773707	0.00403663	NA	NA	NA	NA
KLHL10	NA	NA	NA	Colon_Sigmoid	0.000136598	0.00983282	-3.81425		NA	NA	NA	NA	NA	NA	0	1	0	0	1	NA	NA	-1.42239	3.54059	NA	NA	NA	NA	NA	NA	0.154913	0.000399234	NA	NA	NA	NA	NA	NA	0.776696	0.015496	NA	NA	NA	NA
KLHL10	NA	NA	NA	Esophagus_Muscularis	0.000100389	0.00678588	-3.88965		NA	NA	NA	NA	NA	NA	0	1	0	0	1	NA	NA	-1.44661	3.6175	NA	NA	NA	NA	NA	NA	0.148007	0.000297457	NA	NA	NA	NA	NA	NA	0.761148	0.0108798	NA	NA	NA	NA
KLHL10	NA	NA	NA	Liver	1.83467e-05	0.00304305	4.28412		NA	NA	NA	NA	NA	NA	0	1	0	0	1	NA	NA	1.48933	-4.02572	NA	NA	NA	NA	NA	NA	0.1364	5.68002e-05	NA	NA	NA	NA	NA	NA	0.749961	0.00390474	NA	NA	NA	NA
KLHL10	NA	NA	NA	Lung	0.000133962	0.00887736	-3.81906		NA	NA	NA	NA	NA	NA	0	1	0	0	1	NA	NA	-1.42707	3.54918	NA	NA	NA	NA	NA	NA	0.15356	0.00038643	NA	NA	NA	NA	NA	NA	0.749502	0.0137904	NA	NA	NA	NA
KLHL10	NA	NA	NA	Minor_Salivary_Gland	3.36331e-05	0.00349873	4.14736		NA	NA	NA	NA	NA	NA	0	1	0	0	1	NA	NA	1.38357	-3.92462	NA	NA	NA	NA	NA	NA	0.166489	8.6865e-05	NA	NA	NA	NA	NA	NA	0.793745	0.00562655	NA	NA	NA	NA
KLHL10	NA	NA	NA	Ovary	1.83467e-05	0.00201584	4.28412		NA	NA	NA	NA	NA	NA	0	1	0	0	1	NA	NA	1.48933	-4.02572	NA	NA	NA	NA	NA	NA	0.1364	5.68002e-05	NA	NA	NA	NA	NA	NA	0.742062	0.00392547	NA	NA	NA	NA
KLHL10	NA	NA	NA	Pancreas	1.83467e-05	0.00249515	4.28412		NA	NA	NA	NA	NA	NA	0	1	0	0	1	NA	NA	1.48933	-4.02572	NA	NA	NA	NA	NA	NA	0.1364	5.68002e-05	NA	NA	NA	NA	NA	NA	0.746491	0.00376403	NA	NA	NA	NA
KLHL10	NA	NA	NA	Spleen	9.60503e-05	0.00743552	-3.90036		NA	NA	NA	NA	NA	NA	0	1	0	0	1	NA	NA	-1.45082	3.62737	NA	NA	NA	NA	NA	NA	0.14683	0.000286319	NA	NA	NA	NA	NA	NA	0.767273	0.0114131	NA	NA	NA	NA
KLHL10	NA	NA	NA	Testis	8.183e-05	0.00770762	3.93898		NA	NA	NA	NA	NA	NA	0	1	0	0	1	NA	NA	1.45664	-3.66668	NA	NA	NA	NA	NA	NA	0.145214	0.000245716	NA	NA	NA	NA	NA	NA	0.77929	0.012002	NA	NA	NA	NA
KLHL10	NA	NA	NA	Uterus	0.000143509	0.00997926	-3.80204		NA	NA	NA	NA	NA	NA	0	1	0	0	1	NA	NA	-1.41095	3.53238	NA	NA	NA	NA	NA	NA	0.15826	0.000411845	NA	NA	NA	NA	NA	NA	0.76673	0.0158475	NA	NA	NA	NA
KLHL10	NA	NA	NA	Vagina	1.83467e-05	0.00229559	-4.28412		NA	NA	NA	NA	NA	NA	0	1	0	0	1	NA	NA	-1.48933	4.02572	NA	NA	NA	NA	NA	NA	0.1364	5.68002e-05	NA	NA	NA	NA	NA	NA	0.769029	0.00388248	NA	NA	NA	NA
KLHL10	NA	NA	NA	smultixcan	0.00010897	0.00410056	0.029566		NA	NA	NA	NA	NA	NA	0	1	0	0	1	NA	NA	0.0445867	-0.111639	NA	NA	NA	NA	NA	NA	0.321148	0.000312466	NA	NA	NA	NA	NA	NA	0.797677	0.00653272	NA	NA	NA	NA
KRI1	NA	NA	NA	smultixcan	5.99674e-05	0.00253866	-0.621564		NA	NA	NA	NA	NA	NA	0	1	0	0	1	NA	NA	-1.19015	-0.337949	NA	NA	NA	NA	NA	NA	0.208359	0.872843	NA	NA	NA	NA	NA	NA	0.722448	0.939926	NA	NA	NA	NA
LAYN	NA	NA	NA	Brain_Spinal_cord_cervical_c-1	3.16755e-05	0.00332271	-4.16107		NA	NA	NA	NA	NA	NA	0	1	0	0	1	NA	NA	-2.96533	3.22854	NA	NA	NA	NA	NA	NA	0.00302362	0.00124422	NA	NA	NA	NA	NA	NA	0.269971	0.0358153	NA	NA	NA	NA
LAYN	NA	NA	NA	Esophagus_Muscularis	0.000111495	0.00737388	-3.86411		NA	NA	NA	NA	NA	NA	0	1	0	0	1	NA	NA	-2.33678	3.21239	NA	NA	NA	NA	NA	NA	0.0194506	0.00131636	NA	NA	NA	NA	NA	NA	0.490999	0.031885	NA	NA	NA	NA
LAYN	NA	NA	NA	Liver	5.56029e-05	0.00633064	4.03073		NA	NA	NA	NA	NA	NA	0	1	0	0	1	NA	NA	2.40673	-3.30664	NA	NA	NA	NA	NA	NA	0.0160959	0.000944225	NA	NA	NA	NA	NA	NA	0.468419	0.0260468	NA	NA	NA	NA
LAYN	NA	NA	NA	smultixcan	6.20608e-05	0.00259508	-0.82247		NA	NA	NA	NA	NA	NA	0	1	0	0	1	NA	NA	-0.151679	0.46857	NA	NA	NA	NA	NA	NA	0.0412632	0.00100836	NA	NA	NA	NA	NA	NA	0.472989	0.0156942	NA	NA	NA	NA
LETMD1	NA	NA	NA	Pancreas	9.38722e-05	0.00771053	3.90591		NA	NA	NA	NA	NA	NA	0	1	0	0	1	NA	NA	2.15211	0.591899	NA	NA	NA	NA	NA	NA	0.0313884	0.553918	NA	NA	NA	NA	NA	NA	0.537774	0.847412	NA	NA	NA	NA
LINC00205	NA	NA	NA	Adipose_Subcutaneous	8.39059e-05	0.00694117	3.93296		NA	NA	NA	NA	NA	NA	0	1	0	0	1	NA	NA	1.16285	-4.16929	NA	NA	NA	NA	NA	NA	0.244889	3.05547e-05	NA	NA	NA	NA	NA	NA	0.837159	0.00239159	NA	NA	NA	NA
LINC00205	NA	NA	NA	Adrenal_Gland	1.78269e-05	0.00229507	4.2905		NA	NA	NA	NA	NA	NA	0	1	0	0	1	NA	NA	0.473816	-4.49946	NA	NA	NA	NA	NA	NA	0.635631	6.81247e-06	NA	NA	NA	NA	NA	NA	0.956122	0.000689067	NA	NA	NA	NA
LINC00205	NA	NA	NA	Artery_Aorta	6.04336e-05	0.0066477	4.01111		NA	NA	NA	NA	NA	NA	0	1	0	0	1	NA	NA	1.13654	-3.85575	NA	NA	NA	NA	NA	NA	0.25573	0.000115376	NA	NA	NA	NA	NA	NA	0.840472	0.0062642	NA	NA	NA	NA
LINC00205	NA	NA	NA	Artery_Coronary	1.62286e-05	0.0019091	4.31132		NA	NA	NA	NA	NA	NA	0	1	0	0	1	NA	NA	0.623097	-4.46518	NA	NA	NA	NA	NA	NA	0.533221	8.00001e-06	NA	NA	NA	NA	NA	NA	0.929584	0.000791435	NA	NA	NA	NA
LINC00205	NA	NA	NA	Artery_Tibial	5.71919e-06	0.000834255	4.53651		NA	NA	NA	NA	NA	NA	0	1	0	0	1	NA	NA	1.83165	-4.35321	NA	NA	NA	NA	NA	NA	0.0670029	1.34158e-05	NA	NA	NA	NA	NA	NA	0.670745	0.00108133	NA	NA	NA	NA
LINC00205	NA	NA	NA	Brain_Amygdala	1.78269e-05	0.00264506	4.2905		NA	NA	NA	NA	NA	NA	0	1	0	0	1	NA	NA	0.473816	-4.49946	NA	NA	NA	NA	NA	NA	0.635631	6.81247e-06	NA	NA	NA	NA	NA	NA	0.954172	0.000785028	NA	NA	NA	NA
LINC00205	NA	NA	NA	Brain_Anterior_cingulate_cortex_BA24	1.27264e-05	0.00197514	4.36476		NA	NA	NA	NA	NA	NA	0	1	0	0	1	NA	NA	0.645502	-4.50635	NA	NA	NA	NA	NA	NA	0.518602	6.59522e-06	NA	NA	NA	NA	NA	NA	0.943659	0.000655144	NA	NA	NA	NA
LINC00205	NA	NA	NA	Brain_Cerebellar_Hemisphere	1.10113e-05	0.00190815	4.3963		NA	NA	NA	NA	NA	NA	0	1	0	0	1	NA	NA	0.720097	-4.50771	NA	NA	NA	NA	NA	NA	0.471465	6.55306e-06	NA	NA	NA	NA	NA	NA	0.929138	0.000702131	NA	NA	NA	NA
LINC00205	NA	NA	NA	Brain_Cerebellum	1.46902e-05	0.00230446	4.33328		NA	NA	NA	NA	NA	NA	0	1	0	0	1	NA	NA	0.616517	-4.4947	NA	NA	NA	NA	NA	NA	0.537553	6.96675e-06	NA	NA	NA	NA	NA	NA	0.932241	0.000688452	NA	NA	NA	NA
LINC00205	NA	NA	NA	Brain_Cortex	1.49314e-05	0.00208941	4.3297		NA	NA	NA	NA	NA	NA	0	1	0	0	1	NA	NA	0.530618	-4.52509	NA	NA	NA	NA	NA	NA	0.595684	6.03707e-06	NA	NA	NA	NA	NA	NA	0.954113	0.000650839	NA	NA	NA	NA
LINC00205	NA	NA	NA	Brain_Hippocampus	1.98415e-05	0.00289613	4.26667		NA	NA	NA	NA	NA	NA	0	1	0	0	1	NA	NA	0.558104	-4.37991	NA	NA	NA	NA	NA	NA	0.576773	1.18727e-05	NA	NA	NA	NA	NA	NA	0.939925	0.00110532	NA	NA	NA	NA
LINC00205	NA	NA	NA	Brain_Nucleus_accumbens_basal_ganglia	1.78269e-05	0.0023424	4.2905		NA	NA	NA	NA	NA	NA	0	1	0	0	1	NA	NA	0.473816	-4.49946	NA	NA	NA	NA	NA	NA	0.635631	6.81247e-06	NA	NA	NA	NA	NA	NA	0.963483	0.000702507	NA	NA	NA	NA
LINC00205	NA	NA	NA	Brain_Spinal_cord_cervical_c-1	1.33111e-05	0.00163298	4.35493		NA	NA	NA	NA	NA	NA	0	1	0	0	1	NA	NA	0.532218	-4.55189	NA	NA	NA	NA	NA	NA	0.594575	5.3165e-06	NA	NA	NA	NA	NA	NA	0.954827	0.000536332	NA	NA	NA	NA
LINC00205	NA	NA	NA	Breast_Mammary_Tissue	6.04336e-05	0.0058946	4.01111		NA	NA	NA	NA	NA	NA	0	1	0	0	1	NA	NA	0.600547	-4.14252	NA	NA	NA	NA	NA	NA	0.548142	3.43508e-05	NA	NA	NA	NA	NA	NA	0.928161	0.00241646	NA	NA	NA	NA
LINC00205	NA	NA	NA	Cells_Cultured_fibroblasts	2.11999e-05	0.00239876	4.25186		NA	NA	NA	NA	NA	NA	0	1	0	0	1	NA	NA	0.721346	-4.46058	NA	NA	NA	NA	NA	NA	0.470697	8.17394e-06	NA	NA	NA	NA	NA	NA	0.918553	0.00068913	NA	NA	NA	NA
LINC00205	NA	NA	NA	Colon_Sigmoid	6.04336e-05	0.00575931	4.01111		NA	NA	NA	NA	NA	NA	0	1	0	0	1	NA	NA	0.600547	-4.14252	NA	NA	NA	NA	NA	NA	0.548142	3.43508e-05	NA	NA	NA	NA	NA	NA	0.93246	0.00258797	NA	NA	NA	NA
LINC00205	NA	NA	NA	Colon_Transverse	8.39059e-05	0.00685565	3.93296		NA	NA	NA	NA	NA	NA	0	1	0	0	1	NA	NA	0.0794241	-4.16929	NA	NA	NA	NA	NA	NA	0.936695	3.05547e-05	NA	NA	NA	NA	NA	NA	0.994046	0.00226249	NA	NA	NA	NA
LINC00205	NA	NA	NA	Esophagus_Muscularis	6.04336e-05	0.00459146	4.01111		NA	NA	NA	NA	NA	NA	0	1	0	0	1	NA	NA	1.22214	-4.16635	NA	NA	NA	NA	NA	NA	0.221655	3.09522e-05	NA	NA	NA	NA	NA	NA	0.815713	0.00206861	NA	NA	NA	NA
LINC00205	NA	NA	NA	Heart_Left_Ventricle	2.89234e-05	0.00297132	4.18178		NA	NA	NA	NA	NA	NA	0	1	0	0	1	NA	NA	0.599787	-4.77476	NA	NA	NA	NA	NA	NA	0.548648	1.79925e-06	NA	NA	NA	NA	NA	NA	0.945489	0.000207949	NA	NA	NA	NA
LINC00205	NA	NA	NA	Kidney_Cortex	6.04336e-05	0.00684154	4.01111		NA	NA	NA	NA	NA	NA	0	1	0	0	1	NA	NA	0.58893	-4.31678	NA	NA	NA	NA	NA	NA	0.555908	1.58323e-05	NA	NA	NA	NA	NA	NA	0.946004	0.00150259	NA	NA	NA	NA
LINC00205	NA	NA	NA	Lung	6.04336e-05	0.00490242	4.01111		NA	NA	NA	NA	NA	NA	0	1	0	0	1	NA	NA	1.27048	-4.14252	NA	NA	NA	NA	NA	NA	0.203914	3.43508e-05	NA	NA	NA	NA	NA	NA	0.780918	0.00233747	NA	NA	NA	NA
LINC00205	NA	NA	NA	Muscle_Skeletal	6.04336e-05	0.00493426	4.01111		NA	NA	NA	NA	NA	NA	0	1	0	0	1	NA	NA	0.600547	-4.14252	NA	NA	NA	NA	NA	NA	0.548142	3.43508e-05	NA	NA	NA	NA	NA	NA	0.941996	0.00229019	NA	NA	NA	NA
LINC00205	NA	NA	NA	Nerve_Tibial	2.23088e-05	0.00280554	4.24043		NA	NA	NA	NA	NA	NA	0	1	0	0	1	NA	NA	1.89944	-4.00217	NA	NA	NA	NA	NA	NA	0.0575065	6.27644e-05	NA	NA	NA	NA	NA	NA	0.612378	0.00411195	NA	NA	NA	NA
LINC00205	NA	NA	NA	Small_Intestine_Terminal_Ileum	8.39059e-05	0.00801153	3.93296		NA	NA	NA	NA	NA	NA	0	1	0	0	1	NA	NA	0.332402	-4.16929	NA	NA	NA	NA	NA	NA	0.739586	3.05547e-05	NA	NA	NA	NA	NA	NA	0.972589	0.00252437	NA	NA	NA	NA
LINC00205	NA	NA	NA	Spleen	1.98415e-05	0.00232531	4.26667		NA	NA	NA	NA	NA	NA	0	1	0	0	1	NA	NA	0.578529	-4.44279	NA	NA	NA	NA	NA	NA	0.562907	8.8798e-06	NA	NA	NA	NA	NA	NA	0.944605	0.000825002	NA	NA	NA	NA
LINC00205	NA	NA	NA	Stomach	1.78269e-05	0.00217307	4.2905		NA	NA	NA	NA	NA	NA	0	1	0	0	1	NA	NA	0.473816	-4.49946	NA	NA	NA	NA	NA	NA	0.635631	6.81247e-06	NA	NA	NA	NA	NA	NA	0.946124	0.000586846	NA	NA	NA	NA
LINC00205	NA	NA	NA	Thyroid	1.3841e-05	0.00164704	4.34637		NA	NA	NA	NA	NA	NA	0	1	0	0	1	NA	NA	1.29379	-4.45183	NA	NA	NA	NA	NA	NA	0.195737	8.51424e-06	NA	NA	NA	NA	NA	NA	0.78668	0.000763443	NA	NA	NA	NA
LINC00205	NA	NA	NA	Uterus	1.61866e-05	0.00178076	4.31189		NA	NA	NA	NA	NA	NA	0	1	0	0	1	NA	NA	0.563609	-4.48641	NA	NA	NA	NA	NA	NA	0.57302	7.24316e-06	NA	NA	NA	NA	NA	NA	0.943941	0.000679214	NA	NA	NA	NA
LINC00205	NA	NA	NA	Whole_Blood	2.55173e-05	0.00279486	4.21017		NA	NA	NA	NA	NA	NA	0	1	0	0	1	NA	NA	-0.319513	-4.78267	NA	NA	NA	NA	NA	NA	0.749338	1.72982e-06	NA	NA	NA	NA	NA	NA	0.97234	0.00019993	NA	NA	NA	NA
LINC00205	NA	NA	NA	smultixcan	4.59283e-05	0.0020405	4.11325		NA	NA	NA	NA	NA	NA	0	1	0	0	1	NA	NA	0.772631	-4.17806	NA	NA	NA	NA	NA	NA	0.387433	9.90538e-05	NA	NA	NA	NA	NA	NA	0.82855	0.00270673	NA	NA	NA	NA
LINC00316	NA	NA	NA	Thyroid	1.98415e-05	0.00221757	4.26667		NA	NA	NA	NA	NA	NA	0	1	0	0	1	NA	NA	0.578529	-4.44279	NA	NA	NA	NA	NA	NA	0.562907	8.8798e-06	NA	NA	NA	NA	NA	NA	0.934738	0.000785746	NA	NA	NA	NA
LINC00316	NA	NA	NA	smultixcan	1.98415e-05	0.00103512	4.26667		NA	NA	NA	NA	NA	NA	0	1	0	0	1	NA	NA	0.578529	-4.44279	NA	NA	NA	NA	NA	NA	0.562907	8.8798e-06	NA	NA	NA	NA	NA	NA	0.892799	0.000366036	NA	NA	NA	NA
LINC00336	NA	NA	NA	Adrenal_Gland	9.94598e-06	0.00147016	-4.41834		NA	NA	NA	NA	NA	NA	0	1	0	0	1	NA	NA	-1.66852	3.38425	NA	NA	NA	NA	NA	NA	0.0952132	0.000713723	NA	NA	NA	NA	NA	NA	0.699904	0.0221979	NA	NA	NA	NA
LINC00336	NA	NA	NA	Brain_Amygdala	9.94598e-06	0.00168655	-4.41834		NA	NA	NA	NA	NA	NA	0	1	0	0	1	NA	NA	-2.10961	3.90098	NA	NA	NA	NA	NA	NA	0.0348916	9.58033e-05	NA	NA	NA	NA	NA	NA	0.575611	0.00607626	NA	NA	NA	NA
LINC00336	NA	NA	NA	Brain_Anterior_cingulate_cortex_BA24	9.94598e-06	0.00167784	-4.41834		NA	NA	NA	NA	NA	NA	0	1	0	0	1	NA	NA	-2.10961	3.90098	NA	NA	NA	NA	NA	NA	0.0348916	9.58033e-05	NA	NA	NA	NA	NA	NA	0.628547	0.00562358	NA	NA	NA	NA
LINC00336	NA	NA	NA	Brain_Caudate_basal_ganglia	9.94598e-06	0.00147858	-4.41834		NA	NA	NA	NA	NA	NA	0	1	0	0	1	NA	NA	-2.10961	3.90098	NA	NA	NA	NA	NA	NA	0.0348916	9.58033e-05	NA	NA	NA	NA	NA	NA	0.59232	0.00564539	NA	NA	NA	NA
LINC00336	NA	NA	NA	Brain_Cortex	9.94598e-06	0.00160187	-4.41834		NA	NA	NA	NA	NA	NA	0	1	0	0	1	NA	NA	-2.06105	3.74683	NA	NA	NA	NA	NA	NA	0.0392987	0.000179085	NA	NA	NA	NA	NA	NA	0.608157	0.00932347	NA	NA	NA	NA
LINC00336	NA	NA	NA	Brain_Hypothalamus	9.94598e-06	0.00166563	-4.41834		NA	NA	NA	NA	NA	NA	0	1	0	0	1	NA	NA	-2.10961	4.01011	NA	NA	NA	NA	NA	NA	0.0348916	6.06905e-05	NA	NA	NA	NA	NA	NA	0.59105	0.00420426	NA	NA	NA	NA
LINC00336	NA	NA	NA	Brain_Nucleus_accumbens_basal_ganglia	9.94598e-06	0.00152468	-4.41834		NA	NA	NA	NA	NA	NA	0	1	0	0	1	NA	NA	-2.10961	3.90098	NA	NA	NA	NA	NA	NA	0.0348916	9.58033e-05	NA	NA	NA	NA	NA	NA	0.592963	0.00538028	NA	NA	NA	NA
LINC00336	NA	NA	NA	Brain_Putamen_basal_ganglia	7.49709e-06	0.00104636	-4.47906		NA	NA	NA	NA	NA	NA	0	1	0	0	1	NA	NA	-1.66662	4.16231	NA	NA	NA	NA	NA	NA	0.0955893	3.15038e-05	NA	NA	NA	NA	NA	NA	0.708413	0.00233048	NA	NA	NA	NA
LINC00336	NA	NA	NA	Brain_Substantia_nigra	1.42454e-05	0.00198609	-4.34004		NA	NA	NA	NA	NA	NA	0	1	0	0	1	NA	NA	-1.83154	3.94067	NA	NA	NA	NA	NA	NA	0.0670192	8.12559e-05	NA	NA	NA	NA	NA	NA	0.704464	0.00524348	NA	NA	NA	NA
LINC00336	NA	NA	NA	Colon_Transverse	9.94598e-06	0.00142869	-4.41834		NA	NA	NA	NA	NA	NA	0	1	0	0	1	NA	NA	-2.10961	3.90098	NA	NA	NA	NA	NA	NA	0.0348916	9.58033e-05	NA	NA	NA	NA	NA	NA	0.554974	0.0056051	NA	NA	NA	NA
LINC00336	NA	NA	NA	Lung	9.04084e-05	0.00664643	-3.91499		NA	NA	NA	NA	NA	NA	0	1	0	0	1	NA	NA	-1.79509	3.48166	NA	NA	NA	NA	NA	NA	0.07264	0.000498319	NA	NA	NA	NA	NA	NA	0.637606	0.0166085	NA	NA	NA	NA
LINC00336	NA	NA	NA	Minor_Salivary_Gland	9.94598e-06	0.00142969	-4.41834		NA	NA	NA	NA	NA	NA	0	1	0	0	1	NA	NA	-2.10961	3.90098	NA	NA	NA	NA	NA	NA	0.0348916	9.58033e-05	NA	NA	NA	NA	NA	NA	0.594898	0.00596007	NA	NA	NA	NA
LINC00336	NA	NA	NA	Nerve_Tibial	9.04084e-05	0.00801971	-3.91499		NA	NA	NA	NA	NA	NA	0	1	0	0	1	NA	NA	-1.79509	3.48166	NA	NA	NA	NA	NA	NA	0.07264	0.000498319	NA	NA	NA	NA	NA	NA	0.645563	0.0177852	NA	NA	NA	NA
LINC00336	NA	NA	NA	Ovary	9.94598e-06	0.00135037	-4.41834		NA	NA	NA	NA	NA	NA	0	1	0	0	1	NA	NA	-2.10961	3.90098	NA	NA	NA	NA	NA	NA	0.0348916	9.58033e-05	NA	NA	NA	NA	NA	NA	0.57453	0.00604493	NA	NA	NA	NA
LINC00336	NA	NA	NA	Pituitary	9.94598e-06	0.00152592	-4.41834		NA	NA	NA	NA	NA	NA	0	1	0	0	1	NA	NA	-2.10961	3.90098	NA	NA	NA	NA	NA	NA	0.0348916	9.58033e-05	NA	NA	NA	NA	NA	NA	0.570438	0.00545498	NA	NA	NA	NA
LINC00336	NA	NA	NA	Small_Intestine_Terminal_Ileum	9.94598e-06	0.00179381	-4.41834		NA	NA	NA	NA	NA	NA	0	1	0	0	1	NA	NA	-2.10961	3.90098	NA	NA	NA	NA	NA	NA	0.0348916	9.58033e-05	NA	NA	NA	NA	NA	NA	0.600499	0.00606262	NA	NA	NA	NA
LINC00336	NA	NA	NA	Spleen	9.04084e-05	0.00706358	-3.91499		NA	NA	NA	NA	NA	NA	0	1	0	0	1	NA	NA	-1.79509	3.48166	NA	NA	NA	NA	NA	NA	0.07264	0.000498319	NA	NA	NA	NA	NA	NA	0.662348	0.017289	NA	NA	NA	NA
LINC00336	NA	NA	NA	Thyroid	7.86273e-05	0.00635859	-3.94855		NA	NA	NA	NA	NA	NA	0	1	0	0	1	NA	NA	-1.04662	3.85333	NA	NA	NA	NA	NA	NA	0.295273	0.000116521	NA	NA	NA	NA	NA	NA	0.84594	0.0061701	NA	NA	NA	NA
LINC00336	NA	NA	NA	smultixcan	1.11276e-05	0.000670217	-4.27752		NA	NA	NA	NA	NA	NA	0	1	0	0	1	NA	NA	-1.8347	3.86782	NA	NA	NA	NA	NA	NA	0.0564001	1.69832e-05	NA	NA	NA	NA	NA	NA	0.522941	0.000633054	NA	NA	NA	NA
LINC00392	NA	NA	NA	smultixcan	0.000266659	0.00791509	1.99006		NA	NA	NA	NA	NA	NA	0	1	0	0	1	NA	NA	0.0560187	-2.30462	NA	NA	NA	NA	NA	NA	0.439658	2.23688e-05	NA	NA	NA	NA	NA	NA	0.850213	0.000800944	NA	NA	NA	NA
LINC00441	NA	NA	NA	smultixcan	0.000235275	0.0072737	3.67778		NA	NA	NA	NA	NA	NA	0	1	0	0	1	NA	NA	0.81541	-3.6797	NA	NA	NA	NA	NA	NA	0.414838	0.000233512	NA	NA	NA	NA	NA	NA	0.839098	0.00521183	NA	NA	NA	NA
LINC00930	NA	NA	NA	Esophagus_Muscularis	0.000175859	0.00997944	3.75139		NA	NA	NA	NA	NA	NA	0	1	0	0	1	NA	NA	-1.0314	-4.23644	NA	NA	NA	NA	NA	NA	0.302352	2.27094e-05	NA	NA	NA	NA	NA	NA	0.850857	0.00163777	NA	NA	NA	NA
LINC00930	NA	NA	NA	Skin_Not_Sun_Exposed_Suprapubic	9.92614e-05	0.00839161	3.89239		NA	NA	NA	NA	NA	NA	0	1	0	0	1	NA	NA	-0.123213	-4.13239	NA	NA	NA	NA	NA	NA	0.901939	3.59013e-05	NA	NA	NA	NA	NA	NA	0.990133	0.00278705	NA	NA	NA	NA
LINC00930	NA	NA	NA	Skin_Sun_Exposed_Lower_leg	0.000100882	0.00796236	3.88846		NA	NA	NA	NA	NA	NA	0	1	0	0	1	NA	NA	-0.0858786	-4.3323	NA	NA	NA	NA	NA	NA	0.931563	1.47561e-05	NA	NA	NA	NA	NA	NA	0.992818	0.00120226	NA	NA	NA	NA
LINC00930	NA	NA	NA	Stomach	8.03899e-05	0.00626074	3.94323		NA	NA	NA	NA	NA	NA	0	1	0	0	1	NA	NA	-0.0421911	-4.23671	NA	NA	NA	NA	NA	NA	0.966346	2.26821e-05	NA	NA	NA	NA	NA	NA	0.997039	0.00159039	NA	NA	NA	NA
LINC00930	NA	NA	NA	Thyroid	0.000112598	0.00881898	3.86171		NA	NA	NA	NA	NA	NA	0	1	0	0	1	NA	NA	-0.0724268	-4.2956	NA	NA	NA	NA	NA	NA	0.942262	1.74224e-05	NA	NA	NA	NA	NA	NA	0.993359	0.00142885	NA	NA	NA	NA
LINC01018	NA	NA	NA	Colon_Sigmoid	0.000117069	0.00878874	3.85218		NA	NA	NA	NA	NA	NA	0	1	0	0	1	NA	NA	0.178258	-4.13158	NA	NA	NA	NA	NA	NA	0.85852	3.60274e-05	NA	NA	NA	NA	NA	NA	0.981399	0.00266581	NA	NA	NA	NA
LINC01018	NA	NA	NA	Esophagus_Muscularis	0.0001187	0.00757787	3.84879		NA	NA	NA	NA	NA	NA	0	1	0	0	1	NA	NA	0.175041	-4.12933	NA	NA	NA	NA	NA	NA	0.861047	3.63826e-05	NA	NA	NA	NA	NA	NA	0.986376	0.00234557	NA	NA	NA	NA
LINC01018	NA	NA	NA	Heart_Atrial_Appendage	0.000117069	0.00800067	3.85218		NA	NA	NA	NA	NA	NA	0	1	0	0	1	NA	NA	0.148864	-4.25416	NA	NA	NA	NA	NA	NA	0.881661	2.09832e-05	NA	NA	NA	NA	NA	NA	0.986161	0.00164102	NA	NA	NA	NA
LINC01018	NA	NA	NA	Heart_Left_Ventricle	0.000117069	0.00822873	3.85218		NA	NA	NA	NA	NA	NA	0	1	0	0	1	NA	NA	0.178258	-4.13158	NA	NA	NA	NA	NA	NA	0.85852	3.60274e-05	NA	NA	NA	NA	NA	NA	0.991863	0.00248329	NA	NA	NA	NA
LINC01018	NA	NA	NA	Liver	5.71219e-05	0.00633064	-4.0244		NA	NA	NA	NA	NA	NA	0	1	0	0	1	NA	NA	-0.849645	4.02856	NA	NA	NA	NA	NA	NA	0.395522	5.61192e-05	NA	NA	NA	NA	NA	NA	0.884137	0.00388266	NA	NA	NA	NA
LINC01127	NA	NA	NA	Adipose_Visceral_Omentum	0.000120161	0.00892369	3.8458		NA	NA	NA	NA	NA	NA	0	1	0	0	1	NA	NA	-1.09681	-4.95715	NA	NA	NA	NA	NA	NA	0.272726	7.15352e-07	NA	NA	NA	NA	NA	NA	0.858223	9.46128e-05	NA	NA	NA	NA
LINC01127	NA	NA	NA	Artery_Aorta	8.88425e-05	0.00809454	3.9192		NA	NA	NA	NA	NA	NA	0	1	0	0	1	NA	NA	-1.01718	-4.74541	NA	NA	NA	NA	NA	NA	0.309069	2.08081e-06	NA	NA	NA	NA	NA	NA	0.862008	0.000253193	NA	NA	NA	NA
LINC01127	NA	NA	NA	Artery_Tibial	0.000128016	0.00958158	3.83024		NA	NA	NA	NA	NA	NA	0	1	0	0	1	NA	NA	-1.04913	-4.6622	NA	NA	NA	NA	NA	NA	0.294119	3.12852e-06	NA	NA	NA	NA	NA	NA	0.866157	0.000321273	NA	NA	NA	NA
LINC01127	NA	NA	NA	Colon_Sigmoid	6.9708e-05	0.00630633	3.97728		NA	NA	NA	NA	NA	NA	0	1	0	0	1	NA	NA	-1.01862	-4.80967	NA	NA	NA	NA	NA	NA	0.308383	1.51181e-06	NA	NA	NA	NA	NA	NA	0.862625	0.000193745	NA	NA	NA	NA
LINC01127	NA	NA	NA	Esophagus_Muscularis	6.61179e-05	0.00496279	3.98984		NA	NA	NA	NA	NA	NA	0	1	0	0	1	NA	NA	-1.03404	-5.25586	NA	NA	NA	NA	NA	NA	0.301116	1.47333e-07	NA	NA	NA	NA	NA	NA	0.850857	2.11315e-05	NA	NA	NA	NA
LINC01127	NA	NA	NA	Heart_Atrial_Appendage	0.0001192	0.0080255	3.84777		NA	NA	NA	NA	NA	NA	0	1	0	0	1	NA	NA	-0.996856	-4.65812	NA	NA	NA	NA	NA	NA	0.318835	3.19103e-06	NA	NA	NA	NA	NA	NA	0.867232	0.000336363	NA	NA	NA	NA
LINC01127	NA	NA	NA	Heart_Left_Ventricle	8.19025e-05	0.00607671	3.93876		NA	NA	NA	NA	NA	NA	0	1	0	0	1	NA	NA	-0.966322	-4.74421	NA	NA	NA	NA	NA	NA	0.333883	2.09325e-06	NA	NA	NA	NA	NA	NA	0.888694	0.000233649	NA	NA	NA	NA
LINC01127	NA	NA	NA	Lung	9.33409e-05	0.00680882	3.90728		NA	NA	NA	NA	NA	NA	0	1	0	0	1	NA	NA	-0.970637	-4.98487	NA	NA	NA	NA	NA	NA	0.331729	6.20026e-07	NA	NA	NA	NA	NA	NA	0.863584	7.78908e-05	NA	NA	NA	NA
LINC01127	NA	NA	NA	Small_Intestine_Terminal_Ileum	9.35187e-05	0.00872411	3.90682		NA	NA	NA	NA	NA	NA	0	1	0	0	1	NA	NA	-0.984288	-4.71721	NA	NA	NA	NA	NA	NA	0.324974	2.39096e-06	NA	NA	NA	NA	NA	NA	0.885497	0.000312585	NA	NA	NA	NA
LINC01127	NA	NA	NA	Spleen	9.92354e-05	0.00761226	3.89245		NA	NA	NA	NA	NA	NA	0	1	0	0	1	NA	NA	-1.08428	-5.04589	NA	NA	NA	NA	NA	NA	0.278239	4.51418e-07	NA	NA	NA	NA	NA	NA	0.856736	5.92633e-05	NA	NA	NA	NA
LINC01770	NA	NA	NA	Adipose_Visceral_Omentum	5.00153e-05	0.00476757	4.05556		NA	NA	NA	NA	NA	NA	0	1	0	0	1	NA	NA	-0.423653	-0.54764	NA	NA	NA	NA	NA	NA	0.671819	0.583939	NA	NA	NA	NA	NA	NA	0.974138	0.851872	NA	NA	NA	NA
LINC01770	NA	NA	NA	Adrenal_Gland	5.00153e-05	0.00447017	4.05556		NA	NA	NA	NA	NA	NA	0	1	0	0	1	NA	NA	0.405468	-4.28913	NA	NA	NA	NA	NA	NA	0.685133	1.79373e-05	NA	NA	NA	NA	NA	NA	0.963605	0.00152297	NA	NA	NA	NA
LINC01770	NA	NA	NA	Artery_Coronary	5.00153e-05	0.00445718	4.05556		NA	NA	NA	NA	NA	NA	0	1	0	0	1	NA	NA	-0.393898	-0.908907	NA	NA	NA	NA	NA	NA	0.693657	0.363399	NA	NA	NA	NA	NA	NA	0.964426	0.743724	NA	NA	NA	NA
LINC01770	NA	NA	NA	Artery_Tibial	5.00153e-05	0.00454163	4.05556		NA	NA	NA	NA	NA	NA	0	1	0	0	1	NA	NA	0.405468	-4.28913	NA	NA	NA	NA	NA	NA	0.685133	1.79373e-05	NA	NA	NA	NA	NA	NA	0.963384	0.00138131	NA	NA	NA	NA
LINC01770	NA	NA	NA	Brain_Amygdala	5.00153e-05	0.00552259	4.05556		NA	NA	NA	NA	NA	NA	0	1	0	0	1	NA	NA	0.405468	-4.28913	NA	NA	NA	NA	NA	NA	0.685133	1.79373e-05	NA	NA	NA	NA	NA	NA	0.965444	0.00169595	NA	NA	NA	NA
LINC01770	NA	NA	NA	Brain_Anterior_cingulate_cortex_BA24	5.00153e-05	0.00535788	4.05556		NA	NA	NA	NA	NA	NA	0	1	0	0	1	NA	NA	0.601927	-1.42022	NA	NA	NA	NA	NA	NA	0.547222	0.155544	NA	NA	NA	NA	NA	NA	0.953413	0.530277	NA	NA	NA	NA
LINC01770	NA	NA	NA	Brain_Cerebellar_Hemisphere	5.00153e-05	0.00558313	4.05556		NA	NA	NA	NA	NA	NA	0	1	0	0	1	NA	NA	0.58487	-1.20837	NA	NA	NA	NA	NA	NA	0.558635	0.226905	NA	NA	NA	NA	NA	NA	0.943123	0.61543	NA	NA	NA	NA
LINC01770	NA	NA	NA	Brain_Cerebellum	5.00153e-05	0.00557473	4.05556		NA	NA	NA	NA	NA	NA	0	1	0	0	1	NA	NA	0.405468	-4.28913	NA	NA	NA	NA	NA	NA	0.685133	1.79373e-05	NA	NA	NA	NA	NA	NA	0.961184	0.00149139	NA	NA	NA	NA
LINC01770	NA	NA	NA	Brain_Cortex	5.00153e-05	0.00500277	4.05556		NA	NA	NA	NA	NA	NA	0	1	0	0	1	NA	NA	0.503579	-2.46253	NA	NA	NA	NA	NA	NA	0.614557	0.0137959	NA	NA	NA	NA	NA	NA	0.955842	0.156557	NA	NA	NA	NA
LINC01770	NA	NA	NA	Brain_Frontal_Cortex_BA9	5.00153e-05	0.0045094	4.05556		NA	NA	NA	NA	NA	NA	0	1	0	0	1	NA	NA	0.57788	-1.07772	NA	NA	NA	NA	NA	NA	0.563345	0.281158	NA	NA	NA	NA	NA	NA	0.950534	0.6732	NA	NA	NA	NA
LINC01770	NA	NA	NA	Brain_Hippocampus	5.00153e-05	0.00536858	4.05556		NA	NA	NA	NA	NA	NA	0	1	0	0	1	NA	NA	0.405468	-4.28913	NA	NA	NA	NA	NA	NA	0.685133	1.79373e-05	NA	NA	NA	NA	NA	NA	0.963684	0.00153283	NA	NA	NA	NA
LINC01770	NA	NA	NA	Brain_Hypothalamus	5.00153e-05	0.0052896	4.05556		NA	NA	NA	NA	NA	NA	0	1	0	0	1	NA	NA	0.405468	-4.28913	NA	NA	NA	NA	NA	NA	0.685133	1.79373e-05	NA	NA	NA	NA	NA	NA	0.963877	0.00163089	NA	NA	NA	NA
LINC01770	NA	NA	NA	Brain_Nucleus_accumbens_basal_ganglia	5.00153e-05	0.00490864	4.05556		NA	NA	NA	NA	NA	NA	0	1	0	0	1	NA	NA	0.405468	-4.28913	NA	NA	NA	NA	NA	NA	0.685133	1.79373e-05	NA	NA	NA	NA	NA	NA	0.969182	0.00150298	NA	NA	NA	NA
LINC01770	NA	NA	NA	Brain_Putamen_basal_ganglia	5.00153e-05	0.00425011	4.05556		NA	NA	NA	NA	NA	NA	0	1	0	0	1	NA	NA	0.405468	-4.28913	NA	NA	NA	NA	NA	NA	0.685133	1.79373e-05	NA	NA	NA	NA	NA	NA	0.956085	0.00140705	NA	NA	NA	NA
LINC01770	NA	NA	NA	Brain_Substantia_nigra	5.00153e-05	0.00435821	4.05556		NA	NA	NA	NA	NA	NA	0	1	0	0	1	NA	NA	0.405468	-4.28913	NA	NA	NA	NA	NA	NA	0.685133	1.79373e-05	NA	NA	NA	NA	NA	NA	0.962738	0.00152441	NA	NA	NA	NA
LINC01770	NA	NA	NA	Cells_EBV-transformed_lymphocytes	5.00153e-05	0.00478894	4.05556		NA	NA	NA	NA	NA	NA	0	1	0	0	1	NA	NA	0.405468	-4.28913	NA	NA	NA	NA	NA	NA	0.685133	1.79373e-05	NA	NA	NA	NA	NA	NA	0.958856	0.0013423	NA	NA	NA	NA
LINC01770	NA	NA	NA	Esophagus_Gastroesophageal_Junction	5.00153e-05	0.00418007	4.05556		NA	NA	NA	NA	NA	NA	0	1	0	0	1	NA	NA	0.405468	-4.28913	NA	NA	NA	NA	NA	NA	0.685133	1.79373e-05	NA	NA	NA	NA	NA	NA	0.964566	0.0013286	NA	NA	NA	NA
LINC01770	NA	NA	NA	Esophagus_Muscularis	5.00153e-05	0.00399442	4.05556		NA	NA	NA	NA	NA	NA	0	1	0	0	1	NA	NA	-0.396597	-0.796551	NA	NA	NA	NA	NA	NA	0.691664	0.425712	NA	NA	NA	NA	NA	NA	0.966717	0.770045	NA	NA	NA	NA
LINC01770	NA	NA	NA	Heart_Atrial_Appendage	5.00153e-05	0.00431032	4.05556		NA	NA	NA	NA	NA	NA	0	1	0	0	1	NA	NA	-0.368737	-1.02996	NA	NA	NA	NA	NA	NA	0.712324	0.30303	NA	NA	NA	NA	NA	NA	0.962602	0.683812	NA	NA	NA	NA
LINC01770	NA	NA	NA	Heart_Left_Ventricle	5.00153e-05	0.00420706	4.05556		NA	NA	NA	NA	NA	NA	0	1	0	0	1	NA	NA	-0.312243	-1.42363	NA	NA	NA	NA	NA	NA	0.754856	0.154553	NA	NA	NA	NA	NA	NA	0.980914	0.510803	NA	NA	NA	NA
LINC01770	NA	NA	NA	Kidney_Cortex	5.00153e-05	0.00612433	4.05556		NA	NA	NA	NA	NA	NA	0	1	0	0	1	NA	NA	-0.387678	-0.968584	NA	NA	NA	NA	NA	NA	0.698254	0.332753	NA	NA	NA	NA	NA	NA	0.96502	0.722394	NA	NA	NA	NA
LINC01770	NA	NA	NA	Liver	5.00153e-05	0.00616216	4.05556		NA	NA	NA	NA	NA	NA	0	1	0	0	1	NA	NA	-0.444489	-0.363522	NA	NA	NA	NA	NA	NA	0.656689	0.716215	NA	NA	NA	NA	NA	NA	0.956416	0.919082	NA	NA	NA	NA
LINC01770	NA	NA	NA	Lung	5.00153e-05	0.00423473	4.05556		NA	NA	NA	NA	NA	NA	0	1	0	0	1	NA	NA	0.405468	-4.28913	NA	NA	NA	NA	NA	NA	0.685133	1.79373e-05	NA	NA	NA	NA	NA	NA	0.961417	0.00133154	NA	NA	NA	NA
LINC01770	NA	NA	NA	Minor_Salivary_Gland	5.00153e-05	0.00458028	4.05556		NA	NA	NA	NA	NA	NA	0	1	0	0	1	NA	NA	-0.410275	-0.705049	NA	NA	NA	NA	NA	NA	0.681604	0.48078	NA	NA	NA	NA	NA	NA	0.966917	0.815837	NA	NA	NA	NA
LINC01770	NA	NA	NA	Muscle_Skeletal	5.00153e-05	0.00428781	4.05556		NA	NA	NA	NA	NA	NA	0	1	0	0	1	NA	NA	-0.381639	-0.902019	NA	NA	NA	NA	NA	NA	0.702729	0.367047	NA	NA	NA	NA	NA	NA	0.964162	0.733564	NA	NA	NA	NA
LINC01770	NA	NA	NA	Ovary	5.00153e-05	0.00433409	4.05556		NA	NA	NA	NA	NA	NA	0	1	0	0	1	NA	NA	-0.304881	-1.46451	NA	NA	NA	NA	NA	NA	0.760457	0.143055	NA	NA	NA	NA	NA	NA	0.970411	0.497289	NA	NA	NA	NA
LINC01770	NA	NA	NA	Pancreas	5.00153e-05	0.00482473	4.05556		NA	NA	NA	NA	NA	NA	0	1	0	0	1	NA	NA	0.405468	-4.28913	NA	NA	NA	NA	NA	NA	0.685133	1.79373e-05	NA	NA	NA	NA	NA	NA	0.964016	0.00145122	NA	NA	NA	NA
LINC01770	NA	NA	NA	Pituitary	5.00153e-05	0.00485982	4.05556		NA	NA	NA	NA	NA	NA	0	1	0	0	1	NA	NA	-0.334498	-1.32244	NA	NA	NA	NA	NA	NA	0.738004	0.18602	NA	NA	NA	NA	NA	NA	0.972231	0.555405	NA	NA	NA	NA
LINC01770	NA	NA	NA	Prostate	5.00153e-05	0.00470875	4.05556		NA	NA	NA	NA	NA	NA	0	1	0	0	1	NA	NA	-0.396159	-0.758424	NA	NA	NA	NA	NA	NA	0.691988	0.448197	NA	NA	NA	NA	NA	NA	0.969752	0.790807	NA	NA	NA	NA
LINC01770	NA	NA	NA	Skin_Not_Sun_Exposed_Suprapubic	5.00153e-05	0.00510156	4.05556		NA	NA	NA	NA	NA	NA	0	1	0	0	1	NA	NA	0.405468	-4.28913	NA	NA	NA	NA	NA	NA	0.685133	1.79373e-05	NA	NA	NA	NA	NA	NA	0.962579	0.00158066	NA	NA	NA	NA
LINC01770	NA	NA	NA	Spleen	5.00153e-05	0.00463006	4.05556		NA	NA	NA	NA	NA	NA	0	1	0	0	1	NA	NA	-0.367995	-0.985628	NA	NA	NA	NA	NA	NA	0.712877	0.324316	NA	NA	NA	NA	NA	NA	0.97256	0.695481	NA	NA	NA	NA
LINC01770	NA	NA	NA	Stomach	5.00153e-05	0.00437049	4.05556		NA	NA	NA	NA	NA	NA	0	1	0	0	1	NA	NA	-0.411007	-0.655006	NA	NA	NA	NA	NA	NA	0.681067	0.512464	NA	NA	NA	NA	NA	NA	0.954217	0.826355	NA	NA	NA	NA
LINC01770	NA	NA	NA	Testis	5.00153e-05	0.00559414	4.05556		NA	NA	NA	NA	NA	NA	0	1	0	0	1	NA	NA	0.636883	-1.96476	NA	NA	NA	NA	NA	NA	0.524201	0.0494421	NA	NA	NA	NA	NA	NA	0.948098	0.319082	NA	NA	NA	NA
LINC01770	NA	NA	NA	Uterus	5.00153e-05	0.00427033	4.05556		NA	NA	NA	NA	NA	NA	0	1	0	0	1	NA	NA	-0.345197	-1.22136	NA	NA	NA	NA	NA	NA	0.729947	0.221949	NA	NA	NA	NA	NA	NA	0.975774	0.614268	NA	NA	NA	NA
LINC01770	NA	NA	NA	Vagina	5.00153e-05	0.00492428	4.05556		NA	NA	NA	NA	NA	NA	0	1	0	0	1	NA	NA	-0.412538	-0.70823	NA	NA	NA	NA	NA	NA	0.679945	0.478803	NA	NA	NA	NA	NA	NA	0.959802	0.823034	NA	NA	NA	NA
LINC01770	NA	NA	NA	smultixcan	0.000169807	0.00580803	3.09857		NA	NA	NA	NA	NA	NA	0	1	0	0	1	NA	NA	0.0275725	-1.74659	NA	NA	NA	NA	NA	NA	0.952569	0.000207552	NA	NA	NA	NA	NA	NA	0.99119	0.00480454	NA	NA	NA	NA
LINC01843	NA	NA	NA	Colon_Sigmoid	9.04084e-05	0.00749959	3.91499		NA	NA	NA	NA	NA	NA	0	1	0	0	1	NA	NA	-0.795157	-4.6392	NA	NA	NA	NA	NA	NA	0.426522	3.49755e-06	NA	NA	NA	NA	NA	NA	0.904158	0.000398881	NA	NA	NA	NA
LINC02019	NA	NA	NA	Adipose_Visceral_Omentum	1.16865e-05	0.00172156	4.38336		NA	NA	NA	NA	NA	NA	0	1	0	0	1	NA	NA	0.073766	-4.7679	NA	NA	NA	NA	NA	NA	0.941197	1.86158e-06	NA	NA	NA	NA	NA	NA	0.992519	0.000218565	NA	NA	NA	NA
LINC02019	NA	NA	NA	Artery_Coronary	1.13973e-05	0.00154187	4.38881		NA	NA	NA	NA	NA	NA	0	1	0	0	1	NA	NA	0.0701035	-4.77555	NA	NA	NA	NA	NA	NA	0.944111	1.79218e-06	NA	NA	NA	NA	NA	NA	0.991247	0.000242783	NA	NA	NA	NA
LINC02019	NA	NA	NA	Brain_Amygdala	1.17377e-05	0.00189991	4.3824		NA	NA	NA	NA	NA	NA	0	1	0	0	1	NA	NA	0.0738926	-4.7668	NA	NA	NA	NA	NA	NA	0.941096	1.87178e-06	NA	NA	NA	NA	NA	NA	0.991613	0.000273989	NA	NA	NA	NA
LINC02019	NA	NA	NA	Brain_Anterior_cingulate_cortex_BA24	1.17741e-05	0.00186464	4.38173		NA	NA	NA	NA	NA	NA	0	1	0	0	1	NA	NA	0.0753082	-4.76541	NA	NA	NA	NA	NA	NA	0.93997	1.8847e-06	NA	NA	NA	NA	NA	NA	0.994852	0.000223891	NA	NA	NA	NA
LINC02019	NA	NA	NA	Brain_Caudate_basal_ganglia	1.16099e-05	0.00161087	4.38479		NA	NA	NA	NA	NA	NA	0	1	0	0	1	NA	NA	0.0724244	-4.77008	NA	NA	NA	NA	NA	NA	0.942264	1.84152e-06	NA	NA	NA	NA	NA	NA	0.992956	0.0002418	NA	NA	NA	NA
LINC02019	NA	NA	NA	Brain_Cerebellar_Hemisphere	1.11737e-05	0.00190815	4.39312		NA	NA	NA	NA	NA	NA	0	1	0	0	1	NA	NA	0.0653273	-4.78245	NA	NA	NA	NA	NA	NA	0.947913	1.73169e-06	NA	NA	NA	NA	NA	NA	0.993777	0.000240114	NA	NA	NA	NA
LINC02019	NA	NA	NA	Brain_Cerebellum	1.13533e-05	0.00184949	4.38965		NA	NA	NA	NA	NA	NA	0	1	0	0	1	NA	NA	0.0670289	-4.77788	NA	NA	NA	NA	NA	NA	0.946559	1.77155e-06	NA	NA	NA	NA	NA	NA	0.994116	0.000222477	NA	NA	NA	NA
LINC02019	NA	NA	NA	Brain_Cortex	1.19985e-05	0.00179683	4.37762		NA	NA	NA	NA	NA	NA	0	1	0	0	1	NA	NA	0.0953164	-4.758	NA	NA	NA	NA	NA	NA	0.924064	1.95517e-06	NA	NA	NA	NA	NA	NA	0.992629	0.000247722	NA	NA	NA	NA
LINC02019	NA	NA	NA	Brain_Frontal_Cortex_BA9	1.30994e-05	0.00182747	4.35844		NA	NA	NA	NA	NA	NA	0	1	0	0	1	NA	NA	0.10449	-4.73275	NA	NA	NA	NA	NA	NA	0.916781	2.21496e-06	NA	NA	NA	NA	NA	NA	0.996276	0.000241934	NA	NA	NA	NA
LINC02019	NA	NA	NA	Brain_Hypothalamus	1.21186e-05	0.00190472	4.37544		NA	NA	NA	NA	NA	NA	0	1	0	0	1	NA	NA	0.0967315	-4.75497	NA	NA	NA	NA	NA	NA	0.92294	1.98475e-06	NA	NA	NA	NA	NA	NA	0.991907	0.000278295	NA	NA	NA	NA
LINC02019	NA	NA	NA	Brain_Nucleus_accumbens_basal_ganglia	1.16099e-05	0.00171619	4.38479		NA	NA	NA	NA	NA	NA	0	1	0	0	1	NA	NA	0.0724244	-4.77008	NA	NA	NA	NA	NA	NA	0.942264	1.84152e-06	NA	NA	NA	NA	NA	NA	0.9915	0.000242069	NA	NA	NA	NA
LINC02019	NA	NA	NA	Brain_Substantia_nigra	1.16456e-05	0.00173898	4.38412		NA	NA	NA	NA	NA	NA	0	1	0	0	1	NA	NA	0.0681852	-4.77129	NA	NA	NA	NA	NA	NA	0.945638	1.83052e-06	NA	NA	NA	NA	NA	NA	0.990686	0.000228292	NA	NA	NA	NA
LINC02019	NA	NA	NA	Breast_Mammary_Tissue	1.21898e-05	0.0019213	4.37417		NA	NA	NA	NA	NA	NA	0	1	0	0	1	NA	NA	0.0948091	-4.75445	NA	NA	NA	NA	NA	NA	0.924466	1.98985e-06	NA	NA	NA	NA	NA	NA	0.989084	0.000217879	NA	NA	NA	NA
LINC02019	NA	NA	NA	Cells_Cultured_fibroblasts	1.25354e-05	0.00166575	4.36806		NA	NA	NA	NA	NA	NA	0	1	0	0	1	NA	NA	0.10198	-4.74446	NA	NA	NA	NA	NA	NA	0.918772	2.09061e-06	NA	NA	NA	NA	NA	NA	0.995003	0.000221839	NA	NA	NA	NA
LINC02019	NA	NA	NA	Cells_EBV-transformed_lymphocytes	1.23711e-05	0.00177402	4.37094		NA	NA	NA	NA	NA	NA	0	1	0	0	1	NA	NA	0.101541	-4.74782	NA	NA	NA	NA	NA	NA	0.919121	2.05616e-06	NA	NA	NA	NA	NA	NA	0.989728	0.000221238	NA	NA	NA	NA
LINC02019	NA	NA	NA	Esophagus_Muscularis	1.21224e-05	0.00148589	4.37537		NA	NA	NA	NA	NA	NA	0	1	0	0	1	NA	NA	0.0965233	-4.75499	NA	NA	NA	NA	NA	NA	0.923105	1.98456e-06	NA	NA	NA	NA	NA	NA	0.991765	0.000202663	NA	NA	NA	NA
LINC02019	NA	NA	NA	Heart_Atrial_Appendage	1.23312e-05	0.0015628	4.37165		NA	NA	NA	NA	NA	NA	0	1	0	0	1	NA	NA	0.100122	-4.74925	NA	NA	NA	NA	NA	NA	0.920247	2.04172e-06	NA	NA	NA	NA	NA	NA	0.990067	0.000229165	NA	NA	NA	NA
LINC02019	NA	NA	NA	Heart_Left_Ventricle	1.19902e-05	0.00154963	4.37777		NA	NA	NA	NA	NA	NA	0	1	0	0	1	NA	NA	0.0944666	-4.75856	NA	NA	NA	NA	NA	NA	0.924739	1.94979e-06	NA	NA	NA	NA	NA	NA	0.994792	0.000220886	NA	NA	NA	NA
LINC02019	NA	NA	NA	Liver	1.17328e-05	0.00214064	4.3825		NA	NA	NA	NA	NA	NA	0	1	0	0	1	NA	NA	0.0845993	-4.76828	NA	NA	NA	NA	NA	NA	0.93258	1.85803e-06	NA	NA	NA	NA	NA	NA	0.992605	0.000224254	NA	NA	NA	NA
LINC02019	NA	NA	NA	Minor_Salivary_Gland	1.14499e-05	0.00158812	4.38781		NA	NA	NA	NA	NA	NA	0	1	0	0	1	NA	NA	0.0455461	-4.78569	NA	NA	NA	NA	NA	NA	0.963672	1.70399e-06	NA	NA	NA	NA	NA	NA	0.99552	0.000223865	NA	NA	NA	NA
LINC02019	NA	NA	NA	Muscle_Skeletal	1.17741e-05	0.00141586	4.38173		NA	NA	NA	NA	NA	NA	0	1	0	0	1	NA	NA	0.0874566	-4.76613	NA	NA	NA	NA	NA	NA	0.930309	1.87799e-06	NA	NA	NA	NA	NA	NA	0.990878	0.000202168	NA	NA	NA	NA
LINC02019	NA	NA	NA	Ovary	1.22434e-05	0.00153742	4.37321		NA	NA	NA	NA	NA	NA	0	1	0	0	1	NA	NA	0.0982328	-4.75183	NA	NA	NA	NA	NA	NA	0.921747	2.01584e-06	NA	NA	NA	NA	NA	NA	0.989236	0.000232775	NA	NA	NA	NA
LINC02019	NA	NA	NA	Pancreas	1.22213e-05	0.0018105	4.3736		NA	NA	NA	NA	NA	NA	0	1	0	0	1	NA	NA	0.0979193	-4.75241	NA	NA	NA	NA	NA	NA	0.921996	2.01011e-06	NA	NA	NA	NA	NA	NA	0.994968	0.000225688	NA	NA	NA	NA
LINC02019	NA	NA	NA	Skin_Not_Sun_Exposed_Suprapubic	1.16099e-05	0.00172932	4.38479		NA	NA	NA	NA	NA	NA	0	1	0	0	1	NA	NA	0.724638	-3.46738	NA	NA	NA	NA	NA	NA	0.468674	0.000525563	NA	NA	NA	NA	NA	NA	0.914173	0.017666	NA	NA	NA	NA
LINC02019	NA	NA	NA	Skin_Sun_Exposed_Lower_leg	1.22213e-05	0.00166125	4.3736		NA	NA	NA	NA	NA	NA	0	1	0	0	1	NA	NA	0.0979193	-4.75241	NA	NA	NA	NA	NA	NA	0.921996	2.01011e-06	NA	NA	NA	NA	NA	NA	0.992282	0.000225707	NA	NA	NA	NA
LINC02019	NA	NA	NA	Small_Intestine_Terminal_Ileum	1.22213e-05	0.00211039	4.3736		NA	NA	NA	NA	NA	NA	0	1	0	0	1	NA	NA	0.0979193	-4.75241	NA	NA	NA	NA	NA	NA	0.921996	2.01011e-06	NA	NA	NA	NA	NA	NA	0.994645	0.0002687	NA	NA	NA	NA
LINC02019	NA	NA	NA	Spleen	1.1616e-05	0.00160682	4.38467		NA	NA	NA	NA	NA	NA	0	1	0	0	1	NA	NA	0.0700311	-4.77105	NA	NA	NA	NA	NA	NA	0.944169	1.83268e-06	NA	NA	NA	NA	NA	NA	0.992124	0.000219159	NA	NA	NA	NA
LINC02019	NA	NA	NA	Testis	1.22213e-05	0.00180435	4.3736		NA	NA	NA	NA	NA	NA	0	1	0	0	1	NA	NA	0.0979193	-4.75241	NA	NA	NA	NA	NA	NA	0.921996	2.01011e-06	NA	NA	NA	NA	NA	NA	0.995004	0.00026518	NA	NA	NA	NA
LINC02019	NA	NA	NA	Uterus	1.20421e-05	0.00142989	4.37682		NA	NA	NA	NA	NA	NA	0	1	0	0	1	NA	NA	0.096235	-4.75671	NA	NA	NA	NA	NA	NA	0.923334	1.96769e-06	NA	NA	NA	NA	NA	NA	0.992287	0.000226366	NA	NA	NA	NA
LINC02019	NA	NA	NA	Vagina	1.16099e-05	0.00162357	4.38479		NA	NA	NA	NA	NA	NA	0	1	0	0	1	NA	NA	0.0724244	-4.77008	NA	NA	NA	NA	NA	NA	0.942264	1.84152e-06	NA	NA	NA	NA	NA	NA	0.990379	0.00024262	NA	NA	NA	NA
LINC02019	NA	NA	NA	Whole_Blood	1.22213e-05	0.00157996	4.3736		NA	NA	NA	NA	NA	NA	0	1	0	0	1	NA	NA	0.0979193	-4.75241	NA	NA	NA	NA	NA	NA	0.921996	2.01011e-06	NA	NA	NA	NA	NA	NA	0.987159	0.000229906	NA	NA	NA	NA
LINC02019	NA	NA	NA	smultixcan	6.4508e-05	0.00268684	3.15523		NA	NA	NA	NA	NA	NA	0	1	0	0	1	NA	NA	0.0635237	-3.43698	NA	NA	NA	NA	NA	NA	0.51358	1.21865e-05	NA	NA	NA	NA	NA	NA	0.877461	0.000477089	NA	NA	NA	NA
LINC02081	NA	NA	NA	smultixcan	9.06601e-05	0.00352721	-1.95195		NA	NA	NA	NA	NA	NA	0	1	0	0	1	NA	NA	-2.84651	0.782854	NA	NA	NA	NA	NA	NA	0.0021044	0.183602	NA	NA	NA	NA	NA	NA	0.126264	0.436024	NA	NA	NA	NA
LINCR-0001	NA	NA	NA	Esophagus_Muscularis	0.000123393	0.00766453	-3.83929		NA	NA	NA	NA	NA	NA	0	1	0	0	1	NA	NA	-0.89481	3.34279	NA	NA	NA	NA	NA	NA	0.370888	0.000829403	NA	NA	NA	NA	NA	NA	0.879833	0.0232178	NA	NA	NA	NA
LRCH3	NA	NA	NA	smultixcan	0.00012256	0.00449728	2.64471		NA	NA	NA	NA	NA	NA	0	1	0	0	1	NA	NA	-0.284668	0.285248	NA	NA	NA	NA	NA	NA	0.290752	0.00109469	NA	NA	NA	NA	NA	NA	0.780752	0.0166556	NA	NA	NA	NA
LRRC53	NA	NA	NA	Brain_Frontal_Cortex_BA9	5.00153e-05	0.0045094	4.05556		NA	NA	NA	NA	NA	NA	0	1	0	0	1	NA	NA	0.0622205	-4.44758	NA	NA	NA	NA	NA	NA	0.950387	8.68426e-06	NA	NA	NA	NA	NA	NA	0.997008	0.000802626	NA	NA	NA	NA
LRRC53	NA	NA	NA	smultixcan	0.000268077	0.00794578	1.35185		NA	NA	NA	NA	NA	NA	0	1	0	0	1	NA	NA	-0.178991	-1.56693	NA	NA	NA	NA	NA	NA	0.85966	0.000153215	NA	NA	NA	NA	NA	NA	0.973805	0.00380959	NA	NA	NA	NA
LRRC73	NA	NA	NA	Skin_Sun_Exposed_Lower_leg	4.24068e-05	0.00436879	-4.09396		NA	NA	NA	NA	NA	NA	0	1	0	0	1	NA	NA	-0.201483	4.47975	NA	NA	NA	NA	NA	NA	0.840321	7.47309e-06	NA	NA	NA	NA	NA	NA	0.981533	0.000679288	NA	NA	NA	NA
LTA	NA	NA	NA	Artery_Coronary	2.68318e-12	1.97995e-09	6.99339		NA	NA	NA	NA	NA	NA	0	1	0	0	1	NA	NA	2.97358	-6.32241	NA	NA	NA	NA	NA	NA	0.00294352	2.57508e-10	NA	NA	NA	NA	NA	NA	0.254622	8.73172e-08	NA	NA	NA	NA
LTA	NA	NA	NA	smultixcan	2.68318e-12	7.80731e-10	6.99339		NA	NA	NA	NA	NA	NA	0	1	0	0	1	NA	NA	-0.522977	-6.32241	NA	NA	NA	NA	NA	NA	0.0032113	2.57508e-10	NA	NA	NA	NA	NA	NA	0.157702	3.70225e-08	NA	NA	NA	NA
LYVE1	NA	NA	NA	Brain_Cerebellum	4.98704e-10	2.48501e-07	-6.21951		NA	NA	NA	NA	NA	NA	0	1	0	0	1	NA	NA	-2.92885	5.49656	NA	NA	NA	NA	NA	NA	0.00340214	3.87269e-08	NA	NA	NA	NA	NA	NA	0.27886	8.64614e-06	NA	NA	NA	NA
LZTS3	NA	NA	NA	Brain_Nucleus_accumbens_basal_ganglia	4.56692e-05	0.00467941	4.07675		NA	NA	NA	NA	NA	NA	0	1	0	0	1	NA	NA	1.8323	-3.64731	NA	NA	NA	NA	NA	NA	0.0669069	0.000264995	NA	NA	NA	NA	NA	NA	0.693868	0.0112316	NA	NA	NA	NA
LZTS3	NA	NA	NA	Liver	5.29787e-05	0.00624404	-4.04208		NA	NA	NA	NA	NA	NA	0	1	0	0	1	NA	NA	-0.852827	2.65923	NA	NA	NA	NA	NA	NA	0.393755	0.00783203	NA	NA	NA	NA	NA	NA	0.883534	0.109496	NA	NA	NA	NA
MAD2L1BP	NA	NA	NA	smultixcan	0.000207945	0.00675463	-2.45138		NA	NA	NA	NA	NA	NA	0	1	0	0	1	NA	NA	-0.442293	2.50782	NA	NA	NA	NA	NA	NA	0.832033	3.16184e-05	NA	NA	NA	NA	NA	NA	0.967981	0.00105585	NA	NA	NA	NA
MAPK3	NA	NA	NA	smultixcan	1.50945e-06	0.000132696	3.37177		NA	NA	NA	NA	NA	NA	0	1	0	0	1	NA	NA	0.23105	-3.08399	NA	NA	NA	NA	NA	NA	0.106444	2.31506e-07	NA	NA	NA	NA	NA	NA	0.626276	1.65516e-05	NA	NA	NA	NA
MDS2	NA	NA	NA	Thyroid	0.000126419	0.00959912	3.83333		NA	NA	NA	NA	NA	NA	0	1	0	0	1	NA	NA	1.52501	-3.51579	NA	NA	NA	NA	NA	NA	0.127258	0.000438452	NA	NA	NA	NA	NA	NA	0.732121	0.0158464	NA	NA	NA	NA
MIEN1	NA	NA	NA	Adrenal_Gland	0.000117903	0.00847837	-3.85045		NA	NA	NA	NA	NA	NA	0	1	0	0	1	NA	NA	-1.08127	3.74335	NA	NA	NA	NA	NA	NA	0.279577	0.000181582	NA	NA	NA	NA	NA	NA	0.848822	0.00862105	NA	NA	NA	NA
MIEN1	NA	NA	NA	Esophagus_Muscularis	0.000117903	0.00757787	-3.85045		NA	NA	NA	NA	NA	NA	0	1	0	0	1	NA	NA	-1.08127	3.74335	NA	NA	NA	NA	NA	NA	0.279577	0.000181582	NA	NA	NA	NA	NA	NA	0.849101	0.0077263	NA	NA	NA	NA
MIEN1	NA	NA	NA	Prostate	0.000117903	0.0088206	-3.85045		NA	NA	NA	NA	NA	NA	0	1	0	0	1	NA	NA	-1.08127	3.74335	NA	NA	NA	NA	NA	NA	0.279577	0.000181582	NA	NA	NA	NA	NA	NA	0.868846	0.00845268	NA	NA	NA	NA
MIEN1	NA	NA	NA	smultixcan	1.9728e-06	0.000165004	-3.69642		NA	NA	NA	NA	NA	NA	0	1	0	0	1	NA	NA	0.528133	2.02133	NA	NA	NA	NA	NA	NA	0.00165423	6.7774e-71	NA	NA	NA	NA	NA	NA	0.111831	4.92627e-67	NA	NA	NA	NA
MLANA	NA	NA	NA	smultixcan	0.000152456	0.00535645	0.13857		NA	NA	NA	NA	NA	NA	0	1	0	0	1	NA	NA	-0.684339	0.392827	NA	NA	NA	NA	NA	NA	0.586707	5.1461e-09	NA	NA	NA	NA	NA	NA	0.901011	5.8143e-07	NA	NA	NA	NA
MLX	NA	NA	NA	smultixcan	4.54373e-06	0.000335246	-0.954493		NA	NA	NA	NA	NA	NA	0	1	0	0	1	NA	NA	-0.994199	0.564766	NA	NA	NA	NA	NA	NA	0.337336	8.37975e-10	NA	NA	NA	NA	NA	NA	0.805928	1.12104e-07	NA	NA	NA	NA
MMP14	NA	NA	NA	smultixcan	0.00016253	0.00560552	1.03699		NA	NA	NA	NA	NA	NA	0	1	0	0	1	NA	NA	0.103636	-1.09088	NA	NA	NA	NA	NA	NA	0.363534	0.00128972	NA	NA	NA	NA	NA	NA	0.818701	0.018667	NA	NA	NA	NA
MOCOS	NA	NA	NA	Adipose_Subcutaneous	0.00013697	0.00992555	3.81358		NA	NA	NA	NA	NA	NA	0	1	0	0	1	NA	NA	0.910479	-1.93199	NA	NA	NA	NA	NA	NA	0.36257	0.0533605	NA	NA	NA	NA	NA	NA	0.88513	0.314161	NA	NA	NA	NA
MOCS1	NA	NA	NA	Artery_Tibial	7.62656e-05	0.00649377	3.95584		NA	NA	NA	NA	NA	NA	0	1	0	0	1	NA	NA	2.09229	-3.38594	NA	NA	NA	NA	NA	NA	0.0364125	0.000709348	NA	NA	NA	NA	NA	NA	0.579467	0.0217676	NA	NA	NA	NA
MON1A	NA	NA	NA	Artery_Coronary	5.75286e-06	0.00093392	4.53527		NA	NA	NA	NA	NA	NA	0	1	0	0	1	NA	NA	-0.73686	-5.29362	NA	NA	NA	NA	NA	NA	0.461207	1.19919e-07	NA	NA	NA	NA	NA	NA	0.908239	2.12418e-05	NA	NA	NA	NA
MON1A	NA	NA	NA	Artery_Tibial	5.75286e-06	0.000834255	4.53527		NA	NA	NA	NA	NA	NA	0	1	0	0	1	NA	NA	-0.73686	-5.29362	NA	NA	NA	NA	NA	NA	0.461207	1.19919e-07	NA	NA	NA	NA	NA	NA	0.919671	1.95791e-05	NA	NA	NA	NA
MON1A	NA	NA	NA	Colon_Sigmoid	5.75286e-06	0.00108929	4.53527		NA	NA	NA	NA	NA	NA	0	1	0	0	1	NA	NA	-0.73686	-5.29362	NA	NA	NA	NA	NA	NA	0.461207	1.19919e-07	NA	NA	NA	NA	NA	NA	0.913864	2.16046e-05	NA	NA	NA	NA
MON1A	NA	NA	NA	Esophagus_Muscularis	5.75286e-06	0.000866984	4.53527		NA	NA	NA	NA	NA	NA	0	1	0	0	1	NA	NA	-0.73686	-5.29362	NA	NA	NA	NA	NA	NA	0.461207	1.19919e-07	NA	NA	NA	NA	NA	NA	0.913082	1.77997e-05	NA	NA	NA	NA
MON1A	NA	NA	NA	Uterus	5.75286e-06	0.000831458	4.53527		NA	NA	NA	NA	NA	NA	0	1	0	0	1	NA	NA	-0.73686	-5.29362	NA	NA	NA	NA	NA	NA	0.461207	1.19919e-07	NA	NA	NA	NA	NA	NA	0.906929	2.2303e-05	NA	NA	NA	NA
MON1A	NA	NA	NA	Whole_Blood	5.75286e-06	0.00103107	4.53527		NA	NA	NA	NA	NA	NA	0	1	0	0	1	NA	NA	-0.73686	-5.29362	NA	NA	NA	NA	NA	NA	0.461207	1.19919e-07	NA	NA	NA	NA	NA	NA	0.917448	2.09002e-05	NA	NA	NA	NA
MON1A	NA	NA	NA	smultixcan	1.53467e-05	0.000843213	3.40146		NA	NA	NA	NA	NA	NA	0	1	0	0	1	NA	NA	-0.577324	-3.97021	NA	NA	NA	NA	NA	NA	0.872604	3.8854e-07	NA	NA	NA	NA	NA	NA	0.976673	2.55196e-05	NA	NA	NA	NA
MON2	NA	NA	NA	smultixcan	0.000114014	0.00425165	2.47529		NA	NA	NA	NA	NA	NA	0	1	0	0	1	NA	NA	0.863773	-2.25487	NA	NA	NA	NA	NA	NA	0.370382	0.000358497	NA	NA	NA	NA	NA	NA	0.822774	0.00720497	NA	NA	NA	NA
MORC3	NA	NA	NA	Adipose_Visceral_Omentum	8.37759e-05	0.00679427	-3.93333		NA	NA	NA	NA	NA	NA	0	1	0	0	1	NA	NA	0.557418	3.38705	NA	NA	NA	NA	NA	NA	0.577242	0.000706496	NA	NA	NA	NA	NA	NA	0.957769	0.0218258	NA	NA	NA	NA
MORC3	NA	NA	NA	Artery_Aorta	8.37759e-05	0.0077903	-3.93333		NA	NA	NA	NA	NA	NA	0	1	0	0	1	NA	NA	-0.229585	3.70962	NA	NA	NA	NA	NA	NA	0.818414	0.000207573	NA	NA	NA	NA	NA	NA	0.976666	0.00964489	NA	NA	NA	NA
MORC3	NA	NA	NA	Brain_Amygdala	8.37759e-05	0.00745815	-3.93333		NA	NA	NA	NA	NA	NA	0	1	0	0	1	NA	NA	0.0794152	3.17287	NA	NA	NA	NA	NA	NA	0.936702	0.00150938	NA	NA	NA	NA	NA	NA	0.991376	0.0413069	NA	NA	NA	NA
MORC3	NA	NA	NA	Brain_Cerebellum	8.37759e-05	0.00771376	-3.93333		NA	NA	NA	NA	NA	NA	0	1	0	0	1	NA	NA	-0.525002	0.440506	NA	NA	NA	NA	NA	NA	0.599582	0.659571	NA	NA	NA	NA	NA	NA	0.943755	0.893905	NA	NA	NA	NA
MORC3	NA	NA	NA	Brain_Cortex	8.37759e-05	0.00722335	-3.93333		NA	NA	NA	NA	NA	NA	0	1	0	0	1	NA	NA	-0.837854	2.04719	NA	NA	NA	NA	NA	NA	0.402112	0.0406393	NA	NA	NA	NA	NA	NA	0.902207	0.273116	NA	NA	NA	NA
MORC3	NA	NA	NA	Brain_Frontal_Cortex_BA9	8.37759e-05	0.00656723	-3.93333		NA	NA	NA	NA	NA	NA	0	1	0	0	1	NA	NA	-0.523785	4.27715	NA	NA	NA	NA	NA	NA	0.600428	1.89302e-05	NA	NA	NA	NA	NA	NA	0.955261	0.00155785	NA	NA	NA	NA
MORC3	NA	NA	NA	Brain_Hypothalamus	8.37759e-05	0.00732667	-3.93333		NA	NA	NA	NA	NA	NA	0	1	0	0	1	NA	NA	-0.957957	3.89514	NA	NA	NA	NA	NA	NA	0.338085	9.81418e-05	NA	NA	NA	NA	NA	NA	0.887709	0.00576855	NA	NA	NA	NA
MORC3	NA	NA	NA	Brain_Nucleus_accumbens_basal_ganglia	8.37759e-05	0.00714945	-3.93333		NA	NA	NA	NA	NA	NA	0	1	0	0	1	NA	NA	-0.0201341	3.70186	NA	NA	NA	NA	NA	NA	0.983936	0.000214021	NA	NA	NA	NA	NA	NA	0.999259	0.00980887	NA	NA	NA	NA
MORC3	NA	NA	NA	Brain_Spinal_cord_cervical_c-1	8.37759e-05	0.00673744	-3.93333		NA	NA	NA	NA	NA	NA	0	1	0	0	1	NA	NA	0.115023	3.0642	NA	NA	NA	NA	NA	NA	0.908427	0.00218252	NA	NA	NA	NA	NA	NA	0.988851	0.0513896	NA	NA	NA	NA
MORC3	NA	NA	NA	Esophagus_Mucosa	8.37759e-05	0.00672757	3.93333		NA	NA	NA	NA	NA	NA	0	1	0	0	1	NA	NA	0.614081	-3.96818	NA	NA	NA	NA	NA	NA	0.539162	7.24247e-05	NA	NA	NA	NA	NA	NA	0.938223	0.00429866	NA	NA	NA	NA
MORC3	NA	NA	NA	Heart_Atrial_Appendage	8.37759e-05	0.00617078	-3.93333		NA	NA	NA	NA	NA	NA	0	1	0	0	1	NA	NA	-0.957957	3.89514	NA	NA	NA	NA	NA	NA	0.338085	9.81418e-05	NA	NA	NA	NA	NA	NA	0.871792	0.00533486	NA	NA	NA	NA
MORC3	NA	NA	NA	Liver	8.37759e-05	0.0083753	3.93333		NA	NA	NA	NA	NA	NA	0	1	0	0	1	NA	NA	0.957957	-3.89514	NA	NA	NA	NA	NA	NA	0.338085	9.81418e-05	NA	NA	NA	NA	NA	NA	0.861415	0.0055169	NA	NA	NA	NA
MORC3	NA	NA	NA	Lung	8.37759e-05	0.00620733	-3.93333		NA	NA	NA	NA	NA	NA	0	1	0	0	1	NA	NA	-0.999162	3.87586	NA	NA	NA	NA	NA	NA	0.317716	0.000106249	NA	NA	NA	NA	NA	NA	0.857586	0.0056659	NA	NA	NA	NA
MORC3	NA	NA	NA	Minor_Salivary_Gland	8.37759e-05	0.00682817	3.93333		NA	NA	NA	NA	NA	NA	0	1	0	0	1	NA	NA	1.32533	-0.519141	NA	NA	NA	NA	NA	NA	0.185061	0.603662	NA	NA	NA	NA	NA	NA	0.811116	0.870793	NA	NA	NA	NA
MORC3	NA	NA	NA	Pancreas	8.37759e-05	0.00702025	3.93333		NA	NA	NA	NA	NA	NA	0	1	0	0	1	NA	NA	0.937801	-3.89653	NA	NA	NA	NA	NA	NA	0.348347	9.75795e-05	NA	NA	NA	NA	NA	NA	0.86946	0.00553211	NA	NA	NA	NA
MORC3	NA	NA	NA	Pituitary	8.37759e-05	0.0073262	-3.93333		NA	NA	NA	NA	NA	NA	0	1	0	0	1	NA	NA	-0.0532483	3.43992	NA	NA	NA	NA	NA	NA	0.957534	0.000581877	NA	NA	NA	NA	NA	NA	0.992597	0.02024	NA	NA	NA	NA
MORC3	NA	NA	NA	Spleen	8.37759e-05	0.00666888	-3.93333		NA	NA	NA	NA	NA	NA	0	1	0	0	1	NA	NA	-1.01628	3.84964	NA	NA	NA	NA	NA	NA	0.309495	0.000118294	NA	NA	NA	NA	NA	NA	0.872233	0.00628332	NA	NA	NA	NA
MORC3	NA	NA	NA	Testis	8.37759e-05	0.00773042	-3.93333		NA	NA	NA	NA	NA	NA	0	1	0	0	1	NA	NA	0.148087	4.07396	NA	NA	NA	NA	NA	NA	0.882274	4.622e-05	NA	NA	NA	NA	NA	NA	0.991495	0.00338107	NA	NA	NA	NA
MORC3	NA	NA	NA	Uterus	8.37759e-05	0.00636611	-3.93333		NA	NA	NA	NA	NA	NA	0	1	0	0	1	NA	NA	-1.03901	3.88697	NA	NA	NA	NA	NA	NA	0.298801	0.000101505	NA	NA	NA	NA	NA	NA	0.863989	0.00583865	NA	NA	NA	NA
MORC3	NA	NA	NA	Whole_Blood	8.37759e-05	0.0066733	-3.93333		NA	NA	NA	NA	NA	NA	0	1	0	0	1	NA	NA	0.286963	1.68352	NA	NA	NA	NA	NA	NA	0.774141	0.0922746	NA	NA	NA	NA	NA	NA	0.974405	0.39748	NA	NA	NA	NA
MRPL38	NA	NA	NA	Muscle_Skeletal	0.000119147	0.00858359	-3.84787		NA	NA	NA	NA	NA	NA	0	1	0	0	1	NA	NA	2.26908	5.08141	NA	NA	NA	NA	NA	NA	0.0232632	3.74651e-07	NA	NA	NA	NA	NA	NA	0.53103	4.88462e-05	NA	NA	NA	NA
MRPL52	NA	NA	NA	smultixcan	0.000240274	0.0073538	2.06221		NA	NA	NA	NA	NA	NA	0	1	0	0	1	NA	NA	0.0870964	-1.30578	NA	NA	NA	NA	NA	NA	0.440367	0.00529123	NA	NA	NA	NA	NA	NA	0.850792	0.0496047	NA	NA	NA	NA
MRPS18B	NA	NA	NA	Artery_Tibial	0.000101823	0.00814675	-3.88621		NA	NA	NA	NA	NA	NA	0	1	0	0	1	NA	NA	-1.32445	3.6678	NA	NA	NA	NA	NA	NA	0.185353	0.000244649	NA	NA	NA	NA	NA	NA	0.812115	0.00998313	NA	NA	NA	NA
MRPS18B	NA	NA	NA	Esophagus_Muscularis	0.000131505	0.00805952	-3.82362		NA	NA	NA	NA	NA	NA	0	1	0	0	1	NA	NA	-1.31187	3.60473	NA	NA	NA	NA	NA	NA	0.189564	0.00031248	NA	NA	NA	NA	NA	NA	0.790383	0.0112678	NA	NA	NA	NA
MSL1	NA	NA	NA	Artery_Tibial	3.8432e-06	0.000625768	4.61969		NA	NA	NA	NA	NA	NA	0	1	0	0	1	NA	NA	-0.367548	-5.62495	NA	NA	NA	NA	NA	NA	0.71321	1.85561e-08	NA	NA	NA	NA	NA	NA	0.971016	4.00536e-06	NA	NA	NA	NA
MST1	NA	NA	NA	Brain_Anterior_cingulate_cortex_BA24	1.82153e-05	0.00249773	-4.28571		NA	NA	NA	NA	NA	NA	0	1	0	0	1	NA	NA	-0.633747	4.44896	NA	NA	NA	NA	NA	NA	0.526246	8.62877e-06	NA	NA	NA	NA	NA	NA	0.946557	0.00080185	NA	NA	NA	NA
MST1	NA	NA	NA	Heart_Atrial_Appendage	1.82153e-05	0.00209306	-4.28571		NA	NA	NA	NA	NA	NA	0	1	0	0	1	NA	NA	-1.24272	1.74607	NA	NA	NA	NA	NA	NA	0.21397	0.0807995	NA	NA	NA	NA	NA	NA	0.829686	0.37772	NA	NA	NA	NA
MST1	NA	NA	NA	smultixcan	1.0717e-05	0.000647378	-1.26504		NA	NA	NA	NA	NA	NA	0	1	0	0	1	NA	NA	-0.910501	0.439977	NA	NA	NA	NA	NA	NA	0.182528	0.000225996	NA	NA	NA	NA	NA	NA	0.702776	0.00510754	NA	NA	NA	NA
MTCL1	NA	NA	NA	Cells_Cultured_fibroblasts	2.02837e-05	0.00232415	-4.26174		NA	NA	NA	NA	NA	NA	0	1	0	0	1	NA	NA	0.453649	3.13502	NA	NA	NA	NA	NA	NA	0.650082	0.00171842	NA	NA	NA	NA	NA	NA	0.963017	0.0373052	NA	NA	NA	NA
MTCL1	NA	NA	NA	Lung	2.02837e-05	0.00220824	-4.26174		NA	NA	NA	NA	NA	NA	0	1	0	0	1	NA	NA	-0.315943	4.87848	NA	NA	NA	NA	NA	NA	0.752046	1.06908e-06	NA	NA	NA	NA	NA	NA	0.977034	0.000123607	NA	NA	NA	NA
MTOR	NA	NA	NA	smultixcan	0.000296229	0.00861942	1.46428		NA	NA	NA	NA	NA	NA	0	1	0	0	1	NA	NA	0.976843	-2.27532	NA	NA	NA	NA	NA	NA	0.147013	0.0019843	NA	NA	NA	NA	NA	NA	0.667547	0.0252301	NA	NA	NA	NA
MUC1	NA	NA	NA	Artery_Coronary	7.84236e-09	3.53647e-06	5.77181		NA	NA	NA	NA	NA	NA	0	1	0	0	1	NA	NA	9.29053	-2.17981	NA	NA	NA	NA	NA	NA	1.53526e-20	0.0292715	NA	NA	NA	NA	NA	NA	1.83509e-16	0.233778	NA	NA	NA	NA
MUC1	NA	NA	NA	Brain_Cerebellar_Hemisphere	7.84236e-09	3.7814e-06	5.77181		NA	NA	NA	NA	NA	NA	0	1	0	0	1	NA	NA	7.99951	3.3027	NA	NA	NA	NA	NA	NA	1.24916e-15	0.000957593	NA	NA	NA	NA	NA	NA	4.93917e-12	0.0275946	NA	NA	NA	NA
MUC1	NA	NA	NA	Colon_Transverse	7.84236e-09	2.91017e-06	5.77181		NA	NA	NA	NA	NA	NA	0	1	0	0	1	NA	NA	8.40628	3.70026	NA	NA	NA	NA	NA	NA	4.23216e-17	0.00021538	NA	NA	NA	NA	NA	NA	1.78385e-13	0.00954649	NA	NA	NA	NA
MUC1	NA	NA	NA	Heart_Atrial_Appendage	7.84236e-09	2.41377e-06	5.77181		NA	NA	NA	NA	NA	NA	0	1	0	0	1	NA	NA	9.29149	-2.17981	NA	NA	NA	NA	NA	NA	1.5215e-20	0.0292715	NA	NA	NA	NA	NA	NA	1.86018e-16	0.227163	NA	NA	NA	NA
MUC1	NA	NA	NA	Heart_Left_Ventricle	7.84236e-09	2.41696e-06	5.77181		NA	NA	NA	NA	NA	NA	0	1	0	0	1	NA	NA	9.29053	-2.17981	NA	NA	NA	NA	NA	NA	1.53526e-20	0.0292715	NA	NA	NA	NA	NA	NA	1.76724e-16	0.226453	NA	NA	NA	NA
MUC1	NA	NA	NA	Nerve_Tibial	7.84236e-09	3.11655e-06	5.77181		NA	NA	NA	NA	NA	NA	0	1	0	0	1	NA	NA	9.13906	-2.17981	NA	NA	NA	NA	NA	NA	6.29994e-20	0.0292715	NA	NA	NA	NA	NA	NA	8.58304e-16	0.224497	NA	NA	NA	NA
MUC1	NA	NA	NA	Uterus	7.84236e-09	2.8903e-06	5.77181		NA	NA	NA	NA	NA	NA	0	1	0	0	1	NA	NA	9.29053	-2.17981	NA	NA	NA	NA	NA	NA	1.53526e-20	0.0292715	NA	NA	NA	NA	NA	NA	1.72824e-16	0.232982	NA	NA	NA	NA
MUC1	NA	NA	NA	Whole_Blood	7.84236e-09	2.68891e-06	5.77181		NA	NA	NA	NA	NA	NA	0	1	0	0	1	NA	NA	7.85424	3.50075	NA	NA	NA	NA	NA	NA	4.02213e-15	0.000463948	NA	NA	NA	NA	NA	NA	4.45853e-11	0.0149389	NA	NA	NA	NA
MUC1	NA	NA	NA	smultixcan	1.01634e-09	1.87469e-07	4.7748		NA	NA	NA	NA	NA	NA	0	1	0	0	1	NA	NA	5.65953	2.42857	NA	NA	NA	NA	NA	NA	4.20683e-23	1.04113e-05	NA	NA	NA	NA	NA	NA	8.35246e-20	0.000419646	NA	NA	NA	NA
MUC16	NA	NA	NA	Lung	2.36836e-15	1.48575e-12	7.92035		NA	NA	NA	NA	NA	NA	0	1	0	0	1	NA	NA	1.40238	-8.10284	NA	NA	NA	NA	NA	NA	0.160801	5.36919e-16	NA	NA	NA	NA	NA	NA	0.754922	2.80594e-13	NA	NA	NA	NA
MUC16	NA	NA	NA	smultixcan	4.42313e-15	1.60311e-12	3.37194		NA	NA	NA	NA	NA	NA	0	1	0	0	1	NA	NA	0.780891	-2.94818	NA	NA	NA	NA	NA	NA	0.289683	2.15164e-16	NA	NA	NA	NA	NA	NA	0.780532	6.60826e-14	NA	NA	NA	NA
MUC4	NA	NA	NA	Liver	3.56382e-05	0.00500169	-4.13408		NA	NA	NA	NA	NA	NA	0	1	0	0	1	NA	NA	0.80204	4.89821	NA	NA	NA	NA	NA	NA	0.42253	9.67134e-07	NA	NA	NA	NA	NA	NA	0.898824	0.00011998	NA	NA	NA	NA
MUC4	NA	NA	NA	smultixcan	1.32841e-05	0.000768727	-0.265104		NA	NA	NA	NA	NA	NA	0	1	0	0	1	NA	NA	0.269672	1.07118	NA	NA	NA	NA	NA	NA	0.551416	4.9717e-07	NA	NA	NA	NA	NA	NA	0.890912	3.16072e-05	NA	NA	NA	NA
MUC5B	NA	NA	NA	Testis	3.74124e-05	0.00445448	-4.12291		NA	NA	NA	NA	NA	NA	0	1	0	0	1	NA	NA	1.24586	5.08407	NA	NA	NA	NA	NA	NA	0.212815	3.69422e-07	NA	NA	NA	NA	NA	NA	0.827005	5.75962e-05	NA	NA	NA	NA
MUC5B	NA	NA	NA	smultixcan	2.23081e-07	2.77628e-05	-0.572986		NA	NA	NA	NA	NA	NA	0	1	0	0	1	NA	NA	-0.247702	0.571468	NA	NA	NA	NA	NA	NA	0.0631784	9.61852e-08	NA	NA	NA	NA	NA	NA	0.541699	7.7682e-06	NA	NA	NA	NA
MYCNOS	NA	NA	NA	smultixcan	0.000300199	0.00871042	-3.61513		NA	NA	NA	NA	NA	NA	0	1	0	0	1	NA	NA	-1.51014	3.28621	NA	NA	NA	NA	NA	NA	0.131008	0.00101547	NA	NA	NA	NA	NA	NA	0.654105	0.0157603	NA	NA	NA	NA
MYL6B	NA	NA	NA	Brain_Putamen_basal_ganglia	2.40185e-05	0.00252507	4.22383		NA	NA	NA	NA	NA	NA	0	1	0	0	1	NA	NA	1.88066	-3.77919	NA	NA	NA	NA	NA	NA	0.0600177	0.000157342	NA	NA	NA	NA	NA	NA	0.652491	0.00763074	NA	NA	NA	NA
MYOG	NA	NA	NA	Brain_Substantia_nigra	6.43218e-11	2.98925e-08	-6.53333		NA	NA	NA	NA	NA	NA	0	1	0	0	1	NA	NA	-0.723955	6.87168	NA	NA	NA	NA	NA	NA	0.469093	6.34511e-12	NA	NA	NA	NA	NA	NA	0.909105	2.16614e-09	NA	NA	NA	NA
MYOG	NA	NA	NA	smultixcan	4.63723e-10	9.12387e-08	-0.917159		NA	NA	NA	NA	NA	NA	0	1	0	0	1	NA	NA	-0.0568745	0.982152	NA	NA	NA	NA	NA	NA	0.892637	4.38211e-11	NA	NA	NA	NA	NA	NA	0.979547	7.40746e-09	NA	NA	NA	NA
MYPOP	NA	NA	NA	Small_Intestine_Terminal_Ileum	3.68328e-08	1.75844e-05	5.5054		NA	NA	NA	NA	NA	NA	0	1	0	0	1	NA	NA	3.79762	-4.32965	NA	NA	NA	NA	NA	NA	0.000146095	1.49348e-05	NA	NA	NA	NA	NA	NA	0.0461048	0.00135814	NA	NA	NA	NA
NAGLU	NA	NA	NA	Adipose_Visceral_Omentum	7.15965e-05	0.00618621	-3.97092		NA	NA	NA	NA	NA	NA	0	1	0	0	1	NA	NA	0.0414628	4.36351	NA	NA	NA	NA	NA	NA	0.966927	1.27995e-05	NA	NA	NA	NA	NA	NA	0.99372	0.00113647	NA	NA	NA	NA
NAGLU	NA	NA	NA	Breast_Mammary_Tissue	7.15965e-05	0.00655144	-3.97092		NA	NA	NA	NA	NA	NA	0	1	0	0	1	NA	NA	0.0414628	4.36351	NA	NA	NA	NA	NA	NA	0.966927	1.27995e-05	NA	NA	NA	NA	NA	NA	0.995087	0.00110391	NA	NA	NA	NA
NAGLU	NA	NA	NA	Esophagus_Gastroesophageal_Junction	6.58769e-05	0.0050721	-3.99071		NA	NA	NA	NA	NA	NA	0	1	0	0	1	NA	NA	-0.611366	4.30183	NA	NA	NA	NA	NA	NA	0.540958	1.69394e-05	NA	NA	NA	NA	NA	NA	0.940221	0.0012875	NA	NA	NA	NA
NAGLU	NA	NA	NA	Skin_Not_Sun_Exposed_Suprapubic	3.01594e-05	0.00367553	-4.17226		NA	NA	NA	NA	NA	NA	0	1	0	0	1	NA	NA	0.0463392	4.58771	NA	NA	NA	NA	NA	NA	0.96304	4.48138e-06	NA	NA	NA	NA	NA	NA	0.994419	0.00045661	NA	NA	NA	NA
NAGLU	NA	NA	NA	Small_Intestine_Terminal_Ileum	7.15965e-05	0.0073554	-3.97092		NA	NA	NA	NA	NA	NA	0	1	0	0	1	NA	NA	0.0414628	4.36351	NA	NA	NA	NA	NA	NA	0.966927	1.27995e-05	NA	NA	NA	NA	NA	NA	0.995368	0.00123538	NA	NA	NA	NA
NAGLU	NA	NA	NA	smultixcan	6.06601e-05	0.00256273	-1.87918		NA	NA	NA	NA	NA	NA	0	1	0	0	1	NA	NA	-0.488154	3.21485	NA	NA	NA	NA	NA	NA	0.262661	3.27661e-08	NA	NA	NA	NA	NA	NA	0.761973	3.00209e-06	NA	NA	NA	NA
NCALD	NA	NA	NA	Colon_Transverse	5.14495e-05	0.0047238	-4.04894		NA	NA	NA	NA	NA	NA	0	1	0	0	1	NA	NA	-2.37879	3.08525	NA	NA	NA	NA	NA	NA	0.0173696	0.00203384	NA	NA	NA	NA	NA	NA	0.468822	0.0465785	NA	NA	NA	NA
NCAPH2	NA	NA	NA	smultixcan	0.000134802	0.00486868	0.172117		NA	NA	NA	NA	NA	NA	0	1	0	0	1	NA	NA	0.231066	-0.439473	NA	NA	NA	NA	NA	NA	0.0954549	0.00653661	NA	NA	NA	NA	NA	NA	0.606161	0.0571521	NA	NA	NA	NA
NECTIN2	NA	NA	NA	smultixcan	1.22336e-09	2.23659e-07	-0.588485		NA	NA	NA	NA	NA	NA	0	1	0	0	1	NA	NA	-0.694845	0.487127	NA	NA	NA	NA	NA	NA	0.235077	2.23384e-10	NA	NA	NA	NA	NA	NA	0.745284	3.31368e-08	NA	NA	NA	NA
NEGR1	NA	NA	NA	Adipose_Visceral_Omentum	6.39447e-05	0.00574607	3.99776		NA	NA	NA	NA	NA	NA	0	1	0	0	1	NA	NA	-0.285661	-4.22457	NA	NA	NA	NA	NA	NA	0.775138	2.39392e-05	NA	NA	NA	NA	NA	NA	0.980673	0.00191168	NA	NA	NA	NA
NEGR1	NA	NA	NA	Artery_Aorta	6.39447e-05	0.00677184	-3.99776		NA	NA	NA	NA	NA	NA	0	1	0	0	1	NA	NA	-0.0910997	4.24316	NA	NA	NA	NA	NA	NA	0.927413	2.20398e-05	NA	NA	NA	NA	NA	NA	0.990689	0.00179367	NA	NA	NA	NA
NEGR1	NA	NA	NA	Artery_Tibial	6.21556e-05	0.00544213	-4.00447		NA	NA	NA	NA	NA	NA	0	1	0	0	1	NA	NA	0.357017	4.54798	NA	NA	NA	NA	NA	NA	0.721079	5.41622e-06	NA	NA	NA	NA	NA	NA	0.973315	0.000499823	NA	NA	NA	NA
NEGR1	NA	NA	NA	Brain_Cortex	6.39447e-05	0.00586916	-3.99776		NA	NA	NA	NA	NA	NA	0	1	0	0	1	NA	NA	-0.158001	4.50008	NA	NA	NA	NA	NA	NA	0.874456	6.7928e-06	NA	NA	NA	NA	NA	NA	0.987347	0.000707487	NA	NA	NA	NA
NEGR1	NA	NA	NA	Brain_Frontal_Cortex_BA9	1.77003e-05	0.00220745	-4.29208		NA	NA	NA	NA	NA	NA	0	1	0	0	1	NA	NA	-0.146854	4.92813	NA	NA	NA	NA	NA	NA	0.883247	8.30198e-07	NA	NA	NA	NA	NA	NA	0.991586	0.000107256	NA	NA	NA	NA
NEGR1	NA	NA	NA	Brain_Hippocampus	6.21556e-05	0.00612388	-4.00447		NA	NA	NA	NA	NA	NA	0	1	0	0	1	NA	NA	-0.0690443	4.7697	NA	NA	NA	NA	NA	NA	0.944954	1.84501e-06	NA	NA	NA	NA	NA	NA	0.99368	0.000240082	NA	NA	NA	NA
NEGR1	NA	NA	NA	Brain_Hypothalamus	8.96601e-06	0.00156826	-4.44072		NA	NA	NA	NA	NA	NA	0	1	0	0	1	NA	NA	-0.140771	5.03232	NA	NA	NA	NA	NA	NA	0.888051	4.84587e-07	NA	NA	NA	NA	NA	NA	0.986197	8.32915e-05	NA	NA	NA	NA
NEGR1	NA	NA	NA	Brain_Substantia_nigra	6.39447e-05	0.00537058	-3.99776		NA	NA	NA	NA	NA	NA	0	1	0	0	1	NA	NA	-0.17244	4.53605	NA	NA	NA	NA	NA	NA	0.863091	5.73174e-06	NA	NA	NA	NA	NA	NA	0.982201	0.00058326	NA	NA	NA	NA
NEGR1	NA	NA	NA	Breast_Mammary_Tissue	6.21556e-05	0.00593218	-4.00447		NA	NA	NA	NA	NA	NA	0	1	0	0	1	NA	NA	0.427305	4.33612	NA	NA	NA	NA	NA	NA	0.669157	1.45018e-05	NA	NA	NA	NA	NA	NA	0.955545	0.00122555	NA	NA	NA	NA
NEGR1	NA	NA	NA	Colon_Sigmoid	6.21556e-05	0.00575931	-4.00447		NA	NA	NA	NA	NA	NA	0	1	0	0	1	NA	NA	0.357017	4.54798	NA	NA	NA	NA	NA	NA	0.721079	5.41622e-06	NA	NA	NA	NA	NA	NA	0.964832	0.000561075	NA	NA	NA	NA
NEGR1	NA	NA	NA	Colon_Transverse	8.96601e-06	0.00133086	-4.44072		NA	NA	NA	NA	NA	NA	0	1	0	0	1	NA	NA	0.208328	4.95274	NA	NA	NA	NA	NA	NA	0.834973	7.31744e-07	NA	NA	NA	NA	NA	NA	0.977046	9.59499e-05	NA	NA	NA	NA
NEGR1	NA	NA	NA	Esophagus_Gastroesophageal_Junction	8.96601e-06	0.00111537	-4.44072		NA	NA	NA	NA	NA	NA	0	1	0	0	1	NA	NA	-0.0639605	5.09335	NA	NA	NA	NA	NA	NA	0.949002	3.51801e-07	NA	NA	NA	NA	NA	NA	0.99084	4.60821e-05	NA	NA	NA	NA
NEGR1	NA	NA	NA	Heart_Left_Ventricle	6.21556e-05	0.00493121	4.00447		NA	NA	NA	NA	NA	NA	0	1	0	0	1	NA	NA	0.00994078	-4.92223	NA	NA	NA	NA	NA	NA	0.992069	8.55641e-07	NA	NA	NA	NA	NA	NA	0.999201	0.000107585	NA	NA	NA	NA
NEGR1	NA	NA	NA	Lung	6.39447e-05	0.0051429	-3.99776		NA	NA	NA	NA	NA	NA	0	1	0	0	1	NA	NA	-0.291297	4.34478	NA	NA	NA	NA	NA	NA	0.770824	1.39414e-05	NA	NA	NA	NA	NA	NA	0.978408	0.00109392	NA	NA	NA	NA
NEGR1	NA	NA	NA	Uterus	6.39447e-05	0.00517952	3.99776		NA	NA	NA	NA	NA	NA	0	1	0	0	1	NA	NA	-0.16365	-4.55533	NA	NA	NA	NA	NA	NA	0.870007	5.23035e-06	NA	NA	NA	NA	NA	NA	0.98607	0.000511978	NA	NA	NA	NA
NEGR1	NA	NA	NA	smultixcan	9.88775e-05	0.00379686	-2.11285		NA	NA	NA	NA	NA	NA	0	1	0	0	1	NA	NA	-0.163722	2.74862	NA	NA	NA	NA	NA	NA	0.843788	5.08468e-06	NA	NA	NA	NA	NA	NA	0.969732	0.000229084	NA	NA	NA	NA
NEU4	NA	NA	NA	Brain_Frontal_Cortex_BA9	1.48976e-19	1.53277e-16	-9.0455		NA	NA	NA	NA	NA	NA	0	1	0	0	1	NA	NA	0.022429	8.45053	NA	NA	NA	NA	NA	NA	0.982106	2.89995e-17	NA	NA	NA	NA	NA	NA	0.999217	2.32286e-14	NA	NA	NA	NA
NEU4	NA	NA	NA	Brain_Nucleus_accumbens_basal_ganglia	1.48976e-19	2.05537e-16	-9.0455		NA	NA	NA	NA	NA	NA	0	1	0	0	1	NA	NA	0.00693297	8.61385	NA	NA	NA	NA	NA	NA	0.994468	7.06469e-18	NA	NA	NA	NA	NA	NA	0.999259	7.68253e-15	NA	NA	NA	NA
NEU4	NA	NA	NA	Colon_Transverse	6.28543e-18	7.99686e-15	-8.62723		NA	NA	NA	NA	NA	NA	0	1	0	0	1	NA	NA	0.170975	9.5463	NA	NA	NA	NA	NA	NA	0.864243	1.34415e-21	NA	NA	NA	NA	NA	NA	0.983739	1.5382e-18	NA	NA	NA	NA
NEU4	NA	NA	NA	smultixcan	9.2571e-22	5.31229e-19	-0.851501		NA	NA	NA	NA	NA	NA	0	1	0	0	1	NA	NA	0.270188	1.44181	NA	NA	NA	NA	NA	NA	0.978229	1.73534e-27	NA	NA	NA	NA	NA	NA	0.995799	1.30486e-24	NA	NA	NA	NA
NFKBIB	NA	NA	NA	Artery_Aorta	6.47096e-05	0.00677184	-3.99494		NA	NA	NA	NA	NA	NA	0	1	0	0	1	NA	NA	-1.17409	3.85786	NA	NA	NA	NA	NA	NA	0.24036	0.000114383	NA	NA	NA	NA	NA	NA	0.833358	0.0062642	NA	NA	NA	NA
NFKBIB	NA	NA	NA	Esophagus_Muscularis	7.15965e-05	0.00526549	-3.97092		NA	NA	NA	NA	NA	NA	0	1	0	0	1	NA	NA	0.499527	4.57059	NA	NA	NA	NA	NA	NA	0.617408	4.86343e-06	NA	NA	NA	NA	NA	NA	0.951692	0.000431123	NA	NA	NA	NA
NFKBIB	NA	NA	NA	Whole_Blood	7.15965e-05	0.00600649	-3.97092		NA	NA	NA	NA	NA	NA	0	1	0	0	1	NA	NA	0.499527	4.57059	NA	NA	NA	NA	NA	NA	0.617408	4.86343e-06	NA	NA	NA	NA	NA	NA	0.952706	0.000468425	NA	NA	NA	NA
NHLH1	NA	NA	NA	Brain_Cerebellum	2.09079e-06	0.000491976	4.74444		NA	NA	NA	NA	NA	NA	0	1	0	0	1	NA	NA	1.26379	-4.65232	NA	NA	NA	NA	NA	NA	0.206306	3.28226e-06	NA	NA	NA	NA	NA	NA	0.818015	0.000366397	NA	NA	NA	NA
NHLH1	NA	NA	NA	smultixcan	4.58877e-05	0.0020405	-0.300748		NA	NA	NA	NA	NA	NA	0	1	0	0	1	NA	NA	-0.208318	0.888759	NA	NA	NA	NA	NA	NA	0.852049	0.000616881	NA	NA	NA	NA	NA	NA	0.971539	0.010917	NA	NA	NA	NA
NKX2-4	NA	NA	NA	smultixcan	0.000218072	0.00696153	0		NA	NA	NA	NA	NA	NA	0	1	0	0	1	NA	NA	0	4.44089e-16	NA	NA	NA	NA	NA	NA	0.531443	0.000155155	NA	NA	NA	NA	NA	NA	0.883961	0.00384031	NA	NA	NA	NA
NMB	NA	NA	NA	Pancreas	0.000124704	0.00949125	-3.83669		NA	NA	NA	NA	NA	NA	0	1	0	0	1	NA	NA	-0.182755	4.11604	NA	NA	NA	NA	NA	NA	0.854991	3.85437e-05	NA	NA	NA	NA	NA	NA	0.985319	0.00275389	NA	NA	NA	NA
NPAS2	NA	NA	NA	smultixcan	5.5844e-06	0.00038456	-1.10647		NA	NA	NA	NA	NA	NA	0	1	0	0	1	NA	NA	0.132945	0.525879	NA	NA	NA	NA	NA	NA	0.0729084	0.000155805	NA	NA	NA	NA	NA	NA	0.564057	0.00385202	NA	NA	NA	NA
NPEPPS	NA	NA	NA	Esophagus_Muscularis	1.74456e-05	0.00188409	4.2953		NA	NA	NA	NA	NA	NA	0	1	0	0	1	NA	NA	0.186463	-3.35408	NA	NA	NA	NA	NA	NA	0.852082	0.00079629	NA	NA	NA	NA	NA	NA	0.984362	0.0224853	NA	NA	NA	NA
NQO1	NA	NA	NA	smultixcan	0.000177133	0.00599901	-1.56521		NA	NA	NA	NA	NA	NA	0	1	0	0	1	NA	NA	-0.568912	1.21714	NA	NA	NA	NA	NA	NA	0.606854	0.000296776	NA	NA	NA	NA	NA	NA	0.907601	0.00626475	NA	NA	NA	NA
NR0B2	NA	NA	NA	Colon_Transverse	4.62799e-05	0.00438477	4.07366		NA	NA	NA	NA	NA	NA	0	1	0	0	1	NA	NA	0.582587	-4.20763	NA	NA	NA	NA	NA	NA	0.560172	2.58067e-05	NA	NA	NA	NA	NA	NA	0.934422	0.00195695	NA	NA	NA	NA
OR51E2	NA	NA	NA	Testis	6.28011e-05	0.00649904	-4.00203		NA	NA	NA	NA	NA	NA	0	1	0	0	1	NA	NA	-2.32424	3.34844	NA	NA	NA	NA	NA	NA	0.0201124	0.000812677	NA	NA	NA	NA	NA	NA	0.504729	0.0270338	NA	NA	NA	NA
ORMDL3	NA	NA	NA	Heart_Atrial_Appendage	7.29591e-40	2.09587e-36	-13.2139		NA	NA	NA	NA	NA	NA	0	1	0	0	1	NA	NA	-3.58283	12.8702	NA	NA	NA	NA	NA	NA	0.000339894	6.62164e-38	NA	NA	NA	NA	NA	NA	0.0704329	2.00669e-34	NA	NA	NA	NA
ORMDL3	NA	NA	NA	smultixcan	3.93585e-38	5.42072e-35	-6.06944		NA	NA	NA	NA	NA	NA	0	1	0	0	1	NA	NA	-1.00223	3.88411	NA	NA	NA	NA	NA	NA	0.00167838	9.52274e-37	NA	NA	NA	NA	NA	NA	0.112441	9.88824e-34	NA	NA	NA	NA
OTX1	NA	NA	NA	Brain_Caudate_basal_ganglia	6.09872e-05	0.0066805	-4.00896		NA	NA	NA	NA	NA	NA	0	1	0	0	1	NA	NA	-1.19983	3.85095	NA	NA	NA	NA	NA	NA	0.230207	0.000117661	NA	NA	NA	NA	NA	NA	0.835691	0.00662862	NA	NA	NA	NA
P4HA1	NA	NA	NA	smultixcan	0.000302703	0.00874623	-3.61298		NA	NA	NA	NA	NA	NA	0	1	0	0	1	NA	NA	-0.189096	0.579861	NA	NA	NA	NA	NA	NA	0.471603	0.0103529	NA	NA	NA	NA	NA	NA	0.863112	0.076709	NA	NA	NA	NA
PA2G4	NA	NA	NA	Artery_Coronary	5.02459e-06	0.000867757	4.56376		NA	NA	NA	NA	NA	NA	0	1	0	0	1	NA	NA	2.42953	-0.0989233	NA	NA	NA	NA	NA	NA	0.0151183	0.921199	NA	NA	NA	NA	NA	NA	0.462173	0.97418	NA	NA	NA	NA
PA2G4	NA	NA	NA	Esophagus_Mucosa	5.02459e-06	0.000800036	4.56376		NA	NA	NA	NA	NA	NA	0	1	0	0	1	NA	NA	2.76489	-2.02107	NA	NA	NA	NA	NA	NA	0.00569428	0.0432721	NA	NA	NA	NA	NA	NA	0.330577	0.273229	NA	NA	NA	NA
PA2G4	NA	NA	NA	Esophagus_Muscularis	5.02459e-06	0.000769851	4.56376		NA	NA	NA	NA	NA	NA	0	1	0	0	1	NA	NA	2.09346	1.23493	NA	NA	NA	NA	NA	NA	0.0363085	0.216857	NA	NA	NA	NA	NA	NA	0.574525	0.589133	NA	NA	NA	NA
PA2G4	NA	NA	NA	Kidney_Cortex	5.02459e-06	0.00103957	4.56376		NA	NA	NA	NA	NA	NA	0	1	0	0	1	NA	NA	2.61909	-3.82122	NA	NA	NA	NA	NA	NA	0.00881648	0.000132795	NA	NA	NA	NA	NA	NA	0.386844	0.00831641	NA	NA	NA	NA
PA2G4	NA	NA	NA	Ovary	5.02459e-06	0.000946418	4.56376		NA	NA	NA	NA	NA	NA	0	1	0	0	1	NA	NA	2.53089	-0.448891	NA	NA	NA	NA	NA	NA	0.0113773	0.653511	NA	NA	NA	NA	NA	NA	0.422001	0.887853	NA	NA	NA	NA
PA2G4	NA	NA	NA	Skin_Not_Sun_Exposed_Suprapubic	5.02459e-06	0.00096226	4.56376		NA	NA	NA	NA	NA	NA	0	1	0	0	1	NA	NA	2.73029	-2.56943	NA	NA	NA	NA	NA	NA	0.00632793	0.0101865	NA	NA	NA	NA	NA	NA	0.358432	0.121883	NA	NA	NA	NA
PA2G4	NA	NA	NA	Skin_Sun_Exposed_Lower_leg	5.02459e-06	0.000894103	4.56376		NA	NA	NA	NA	NA	NA	0	1	0	0	1	NA	NA	2.61909	-3.82122	NA	NA	NA	NA	NA	NA	0.00881648	0.000132795	NA	NA	NA	NA	NA	NA	0.387349	0.00645239	NA	NA	NA	NA
PA2G4	NA	NA	NA	smultixcan	5.09433e-06	0.000360786	2.47199		NA	NA	NA	NA	NA	NA	0	1	0	0	1	NA	NA	1.0343	1.38292	NA	NA	NA	NA	NA	NA	0.0179404	3.10261e-06	NA	NA	NA	NA	NA	NA	0.352823	0.000148693	NA	NA	NA	NA
PABPN1L	NA	NA	NA	Brain_Substantia_nigra	6.70375e-05	0.00556332	-3.98656		NA	NA	NA	NA	NA	NA	0	1	0	0	1	NA	NA	-1.83179	3.55234	NA	NA	NA	NA	NA	NA	0.0669828	0.000381821	NA	NA	NA	NA	NA	NA	0.704464	0.01489	NA	NA	NA	NA
PARM1	NA	NA	NA	Muscle_Skeletal	4.53833e-05	0.00397011	4.07821		NA	NA	NA	NA	NA	NA	0	1	0	0	1	NA	NA	0.72471	-3.76102	NA	NA	NA	NA	NA	NA	0.46863	0.000169224	NA	NA	NA	NA	NA	NA	0.926853	0.00787967	NA	NA	NA	NA
PCCB	NA	NA	NA	smultixcan	0.000182516	0.00614102	-1.52175		NA	NA	NA	NA	NA	NA	0	1	0	0	1	NA	NA	0.296514	1.81133	NA	NA	NA	NA	NA	NA	0.909227	0.000451394	NA	NA	NA	NA	NA	NA	0.983192	0.00858172	NA	NA	NA	NA
PCP4L1	NA	NA	NA	Colon_Sigmoid	0.000118058	0.00878874	3.85012		NA	NA	NA	NA	NA	NA	0	1	0	0	1	NA	NA	1.10616	-3.60101	NA	NA	NA	NA	NA	NA	0.268659	0.000316979	NA	NA	NA	NA	NA	NA	0.853762	0.0129617	NA	NA	NA	NA
PCP4L1	NA	NA	NA	Skin_Sun_Exposed_Lower_leg	8.41623e-05	0.00692182	-3.93223		NA	NA	NA	NA	NA	NA	0	1	0	0	1	NA	NA	-0.606005	4.05086	NA	NA	NA	NA	NA	NA	0.544511	5.10296e-05	NA	NA	NA	NA	NA	NA	0.937987	0.00334244	NA	NA	NA	NA
PDCD1	NA	NA	NA	smultixcan	2.41527e-05	0.00121998	1.87098		NA	NA	NA	NA	NA	NA	0	1	0	0	1	NA	NA	0.533424	-2.35542	NA	NA	NA	NA	NA	NA	0.656321	1.01633e-31	NA	NA	NA	NA	NA	NA	0.922628	9.23425e-29	NA	NA	NA	NA
PDCD6	NA	NA	NA	Esophagus_Muscularis	0.00015635	0.00909427	3.78076		NA	NA	NA	NA	NA	NA	0	1	0	0	1	NA	NA	0.227266	-0.671	NA	NA	NA	NA	NA	NA	0.820217	0.502221	NA	NA	NA	NA	NA	NA	0.979869	0.80945	NA	NA	NA	NA
PER3	NA	NA	NA	smultixcan	0.000235075	0.0072737	1.4737		NA	NA	NA	NA	NA	NA	0	1	0	0	1	NA	NA	0.136668	-1.48279	NA	NA	NA	NA	NA	NA	0.641043	0.000381029	NA	NA	NA	NA	NA	NA	0.917215	0.00758096	NA	NA	NA	NA
PGD	NA	NA	NA	smultixcan	4.72779e-05	0.00209281	-0.0481206		NA	NA	NA	NA	NA	NA	0	1	0	0	1	NA	NA	0.509627	0.346352	NA	NA	NA	NA	NA	NA	0.467307	6.82023e-07	NA	NA	NA	NA	NA	NA	0.861723	4.13117e-05	NA	NA	NA	NA
PHF24	NA	NA	NA	smultixcan	5.48546e-06	0.00037901	1.65439		NA	NA	NA	NA	NA	NA	0	1	0	0	1	NA	NA	-0.00729105	-0.897438	NA	NA	NA	NA	NA	NA	0.85267	9.99405e-08	NA	NA	NA	NA	NA	NA	0.971539	8.01215e-06	NA	NA	NA	NA
PHLPP1	NA	NA	NA	Ovary	7.49637e-05	0.00587167	3.95996		NA	NA	NA	NA	NA	NA	0	1	0	0	1	NA	NA	1.25988	-3.75943	NA	NA	NA	NA	NA	NA	0.207714	0.000170299	NA	NA	NA	NA	NA	NA	0.803818	0.00881141	NA	NA	NA	NA
PID1	NA	NA	NA	Minor_Salivary_Gland	2.94371e-05	0.00318808	-4.17778		NA	NA	NA	NA	NA	NA	0	1	0	0	1	NA	NA	-3.0051	3.21192	NA	NA	NA	NA	NA	NA	0.00265494	0.00131849	NA	NA	NA	NA	NA	NA	0.237939	0.0361168	NA	NA	NA	NA
PID1	NA	NA	NA	Muscle_Skeletal	2.94371e-05	0.00271359	-4.17778		NA	NA	NA	NA	NA	NA	0	1	0	0	1	NA	NA	-2.06886	0.232208	NA	NA	NA	NA	NA	NA	0.0385594	0.816377	NA	NA	NA	NA	NA	NA	0.591212	0.947983	NA	NA	NA	NA
PID1	NA	NA	NA	Thyroid	2.94371e-05	0.00295769	-4.17778		NA	NA	NA	NA	NA	NA	0	1	0	0	1	NA	NA	-3.0051	3.21192	NA	NA	NA	NA	NA	NA	0.00265494	0.00131849	NA	NA	NA	NA	NA	NA	0.223929	0.0337143	NA	NA	NA	NA
PINX1	NA	NA	NA	Esophagus_Mucosa	0.000102003	0.00791592	-3.88578		NA	NA	NA	NA	NA	NA	0	1	0	0	1	NA	NA	-1.34192	1.44514	NA	NA	NA	NA	NA	NA	0.17962	0.148418	NA	NA	NA	NA	NA	NA	0.776983	0.506861	NA	NA	NA	NA
PINX1	NA	NA	NA	Heart_Left_Ventricle	0.000102003	0.00736349	-3.88578		NA	NA	NA	NA	NA	NA	0	1	0	0	1	NA	NA	-1.5476	3.5637	NA	NA	NA	NA	NA	NA	0.121719	0.000365665	NA	NA	NA	NA	NA	NA	0.748194	0.0132862	NA	NA	NA	NA
PIP4K2A	NA	NA	NA	Spleen	6.60719e-05	0.00554571	3.99001		NA	NA	NA	NA	NA	NA	0	1	0	0	1	NA	NA	1.37863	-3.7546	NA	NA	NA	NA	NA	NA	0.168008	0.000173616	NA	NA	NA	NA	NA	NA	0.785575	0.00828827	NA	NA	NA	NA
PITPNM3	NA	NA	NA	Esophagus_Gastroesophageal_Junction	6.21556e-05	0.00492046	4.00447		NA	NA	NA	NA	NA	NA	0	1	0	0	1	NA	NA	0.586172	-4.12945	NA	NA	NA	NA	NA	NA	0.55776	3.63639e-05	NA	NA	NA	NA	NA	NA	0.942787	0.00240725	NA	NA	NA	NA
PLAU	NA	NA	NA	Adipose_Visceral_Omentum	3.49276e-05	0.00378144	4.1387		NA	NA	NA	NA	NA	NA	0	1	0	0	1	NA	NA	1.10297	-4.04	NA	NA	NA	NA	NA	NA	0.270042	5.34506e-05	NA	NA	NA	NA	NA	NA	0.857194	0.00348032	NA	NA	NA	NA
PLAU	NA	NA	NA	Brain_Amygdala	3.49276e-05	0.00436411	4.1387		NA	NA	NA	NA	NA	NA	0	1	0	0	1	NA	NA	1.10297	2.62766	NA	NA	NA	NA	NA	NA	0.270042	0.00859735	NA	NA	NA	NA	NA	NA	0.860001	0.120008	NA	NA	NA	NA
PLAU	NA	NA	NA	Brain_Caudate_basal_ganglia	3.49276e-05	0.00433988	4.1387		NA	NA	NA	NA	NA	NA	0	1	0	0	1	NA	NA	1.10297	0.919294	NA	NA	NA	NA	NA	NA	0.270042	0.357942	NA	NA	NA	NA	NA	NA	0.862973	0.732947	NA	NA	NA	NA
PLAU	NA	NA	NA	Brain_Cerebellar_Hemisphere	2.60141e-05	0.00387705	-4.20582		NA	NA	NA	NA	NA	NA	0	1	0	0	1	NA	NA	-0.649567	4.50266	NA	NA	NA	NA	NA	NA	0.515972	6.71085e-06	NA	NA	NA	NA	NA	NA	0.935725	0.000705587	NA	NA	NA	NA
PLAU	NA	NA	NA	Brain_Nucleus_accumbens_basal_ganglia	2.60141e-05	0.00316683	4.20582		NA	NA	NA	NA	NA	NA	0	1	0	0	1	NA	NA	1.15788	2.01006	NA	NA	NA	NA	NA	NA	0.246911	0.0444247	NA	NA	NA	NA	NA	NA	0.863311	0.287369	NA	NA	NA	NA
PLAU	NA	NA	NA	Breast_Mammary_Tissue	3.49276e-05	0.0043109	4.1387		NA	NA	NA	NA	NA	NA	0	1	0	0	1	NA	NA	1.10297	-2.61286	NA	NA	NA	NA	NA	NA	0.270042	0.00897878	NA	NA	NA	NA	NA	NA	0.841158	0.124106	NA	NA	NA	NA
PLAU	NA	NA	NA	Cells_Cultured_fibroblasts	4.57978e-05	0.00455562	-4.0761		NA	NA	NA	NA	NA	NA	0	1	0	0	1	NA	NA	-1.12979	3.95878	NA	NA	NA	NA	NA	NA	0.258565	7.53349e-05	NA	NA	NA	NA	NA	NA	0.83582	0.00401427	NA	NA	NA	NA
PLAU	NA	NA	NA	Heart_Left_Ventricle	3.49276e-05	0.00338812	4.1387		NA	NA	NA	NA	NA	NA	0	1	0	0	1	NA	NA	1.10297	-4.04	NA	NA	NA	NA	NA	NA	0.270042	5.34506e-05	NA	NA	NA	NA	NA	NA	0.864112	0.00345526	NA	NA	NA	NA
PLAU	NA	NA	NA	Minor_Salivary_Gland	2.60141e-05	0.00285649	4.20582		NA	NA	NA	NA	NA	NA	0	1	0	0	1	NA	NA	1.15788	-2.00058	NA	NA	NA	NA	NA	NA	0.246911	0.0454371	NA	NA	NA	NA	NA	NA	0.843543	0.296296	NA	NA	NA	NA
PLAU	NA	NA	NA	Muscle_Skeletal	2.60141e-05	0.00254717	4.20582		NA	NA	NA	NA	NA	NA	0	1	0	0	1	NA	NA	1.15788	-4.08728	NA	NA	NA	NA	NA	NA	0.246911	4.36453e-05	NA	NA	NA	NA	NA	NA	0.837362	0.00279855	NA	NA	NA	NA
PLAU	NA	NA	NA	Pancreas	2.60141e-05	0.0029635	4.20582		NA	NA	NA	NA	NA	NA	0	1	0	0	1	NA	NA	1.15788	1.61615	NA	NA	NA	NA	NA	NA	0.246911	0.106063	NA	NA	NA	NA	NA	NA	0.827624	0.427477	NA	NA	NA	NA
PLAU	NA	NA	NA	Uterus	2.60141e-05	0.00266319	4.20582		NA	NA	NA	NA	NA	NA	0	1	0	0	1	NA	NA	1.15788	3.34644	NA	NA	NA	NA	NA	NA	0.246911	0.000818559	NA	NA	NA	NA	NA	NA	0.842742	0.0253028	NA	NA	NA	NA
PLAU	NA	NA	NA	smultixcan	2.07025e-05	0.00106923	1.74233		NA	NA	NA	NA	NA	NA	0	1	0	0	1	NA	NA	0.438347	1.08246	NA	NA	NA	NA	NA	NA	0.467327	2.58766e-05	NA	NA	NA	NA	NA	NA	0.861723	0.000902826	NA	NA	NA	NA
PLEKHG5	NA	NA	NA	Brain_Putamen_basal_ganglia	1.1874e-05	0.00143379	-4.37989		NA	NA	NA	NA	NA	NA	0	1	0	0	1	NA	NA	0.339209	4.95983	NA	NA	NA	NA	NA	NA	0.734452	7.05543e-07	NA	NA	NA	NA	NA	NA	0.964873	9.37089e-05	NA	NA	NA	NA
PLEKHG5	NA	NA	NA	Esophagus_Muscularis	9.25429e-06	0.00118159	4.4339		NA	NA	NA	NA	NA	NA	0	1	0	0	1	NA	NA	-0.339682	-5.01927	NA	NA	NA	NA	NA	NA	0.734096	5.18679e-07	NA	NA	NA	NA	NA	NA	0.970689	6.24617e-05	NA	NA	NA	NA
PLEKHG5	NA	NA	NA	Pancreas	1.1874e-05	0.0018105	4.37989		NA	NA	NA	NA	NA	NA	0	1	0	0	1	NA	NA	-0.339209	-4.95983	NA	NA	NA	NA	NA	NA	0.734452	7.05543e-07	NA	NA	NA	NA	NA	NA	0.97423	8.84856e-05	NA	NA	NA	NA
PLEKHH3	NA	NA	NA	Skin_Not_Sun_Exposed_Suprapubic	2.50832e-05	0.00346149	-4.21405		NA	NA	NA	NA	NA	NA	0	1	0	0	1	NA	NA	-1.09054	4.12869	NA	NA	NA	NA	NA	NA	0.275473	3.6484e-05	NA	NA	NA	NA	NA	NA	0.844394	0.00281553	NA	NA	NA	NA
PNMT	NA	NA	NA	Artery_Coronary	2.13603e-46	8.66909e-43	14.3017		NA	NA	NA	NA	NA	NA	0	1	0	0	1	NA	NA	2.0056	1.31256	NA	NA	NA	NA	NA	NA	0.0448994	0.189331	NA	NA	NA	NA	NA	NA	0.617741	0.577779	NA	NA	NA	NA
PNMT	NA	NA	NA	Heart_Left_Ventricle	8.39708e-48	3.36429e-44	-14.5251		NA	NA	NA	NA	NA	NA	0	1	0	0	1	NA	NA	-2.37393	14.9255	NA	NA	NA	NA	NA	NA	0.0175997	2.24976e-50	NA	NA	NA	NA	NA	NA	0.485245	8.58057e-47	NA	NA	NA	NA
PNMT	NA	NA	NA	Muscle_Skeletal	1.30301e-42	5.58534e-39	-13.6819		NA	NA	NA	NA	NA	NA	0	1	0	0	1	NA	NA	-2.41891	13.9384	NA	NA	NA	NA	NA	NA	0.0155672	3.70193e-44	NA	NA	NA	NA	NA	NA	0.471049	1.44795e-40	NA	NA	NA	NA
PNMT	NA	NA	NA	smultixcan	7.06947e-49	3.6512e-45	-4.63511		NA	NA	NA	NA	NA	NA	0	1	0	0	1	NA	NA	-0.247358	4.98994	NA	NA	NA	NA	NA	NA	0.0298609	1.77797e-51	NA	NA	NA	NA	NA	NA	0.422658	3.87705e-48	NA	NA	NA	NA
POU5F1	NA	NA	NA	Liver	1.26746e-06	0.000355766	-4.84479		NA	NA	NA	NA	NA	NA	0	1	0	0	1	NA	NA	0.228151	5.45837	NA	NA	NA	NA	NA	NA	0.819529	4.80518e-08	NA	NA	NA	NA	NA	NA	0.978694	8.18447e-06	NA	NA	NA	NA
POU5F1	NA	NA	NA	smultixcan	1.26746e-06	0.00011586	-4.84479		NA	NA	NA	NA	NA	NA	0	1	0	0	1	NA	NA	2.2818	5.45837	NA	NA	NA	NA	NA	NA	4.05918e-07	4.80518e-08	NA	NA	NA	NA	NA	NA	0.000124863	4.17458e-06	NA	NA	NA	NA
PPFIA1	NA	NA	NA	smultixcan	0.000126175	0.00461354	0.441833		NA	NA	NA	NA	NA	NA	0	1	0	0	1	NA	NA	-1.13986	-1.38113	NA	NA	NA	NA	NA	NA	0.586256	4.66464e-05	NA	NA	NA	NA	NA	NA	0.901011	0.00145936	NA	NA	NA	NA
PPP1R14D	NA	NA	NA	smultixcan	0.000143456	0.00510976	-0.214474		NA	NA	NA	NA	NA	NA	0	1	0	0	1	NA	NA	0.118335	0.193134	NA	NA	NA	NA	NA	NA	0.612869	0.00020377	NA	NA	NA	NA	NA	NA	0.908756	0.00472207	NA	NA	NA	NA
PRAG1	NA	NA	NA	Brain_Cortex	3.02824e-07	9.06006e-05	-5.12168		NA	NA	NA	NA	NA	NA	0	1	0	0	1	NA	NA	-0.929809	5.23117	NA	NA	NA	NA	NA	NA	0.35247	1.68439e-07	NA	NA	NA	NA	NA	NA	0.881687	2.87515e-05	NA	NA	NA	NA
PRAG1	NA	NA	NA	Brain_Substantia_nigra	3.02824e-07	8.79576e-05	-5.12168		NA	NA	NA	NA	NA	NA	0	1	0	0	1	NA	NA	-0.929809	5.23117	NA	NA	NA	NA	NA	NA	0.35247	1.68439e-07	NA	NA	NA	NA	NA	NA	0.883803	2.87514e-05	NA	NA	NA	NA
PRAG1	NA	NA	NA	Cells_Cultured_fibroblasts	3.02824e-07	7.64445e-05	-5.12168		NA	NA	NA	NA	NA	NA	0	1	0	0	1	NA	NA	-0.929809	5.23117	NA	NA	NA	NA	NA	NA	0.35247	1.68439e-07	NA	NA	NA	NA	NA	NA	0.876769	2.49796e-05	NA	NA	NA	NA
PRAG1	NA	NA	NA	Colon_Sigmoid	3.02824e-07	0.000114678	5.12168		NA	NA	NA	NA	NA	NA	0	1	0	0	1	NA	NA	0.929809	-5.23117	NA	NA	NA	NA	NA	NA	0.35247	1.68439e-07	NA	NA	NA	NA	NA	NA	0.877948	2.79181e-05	NA	NA	NA	NA
PRAG1	NA	NA	NA	Heart_Left_Ventricle	3.02824e-07	7.58289e-05	-5.12168		NA	NA	NA	NA	NA	NA	0	1	0	0	1	NA	NA	-0.929809	5.23117	NA	NA	NA	NA	NA	NA	0.35247	1.68439e-07	NA	NA	NA	NA	NA	NA	0.889213	2.60443e-05	NA	NA	NA	NA
PRAG1	NA	NA	NA	Lung	3.02824e-07	9.49856e-05	-5.12168		NA	NA	NA	NA	NA	NA	0	1	0	0	1	NA	NA	-0.929809	5.23117	NA	NA	NA	NA	NA	NA	0.35247	1.68439e-07	NA	NA	NA	NA	NA	NA	0.871858	2.5589e-05	NA	NA	NA	NA
PRAG1	NA	NA	NA	Pancreas	3.02824e-07	9.30453e-05	-5.12168		NA	NA	NA	NA	NA	NA	0	1	0	0	1	NA	NA	-0.929809	5.23117	NA	NA	NA	NA	NA	NA	0.35247	1.68439e-07	NA	NA	NA	NA	NA	NA	0.869777	2.51357e-05	NA	NA	NA	NA
PRAG1	NA	NA	NA	Prostate	3.02824e-07	7.07142e-05	-5.12168		NA	NA	NA	NA	NA	NA	0	1	0	0	1	NA	NA	-0.929809	5.23117	NA	NA	NA	NA	NA	NA	0.35247	1.68439e-07	NA	NA	NA	NA	NA	NA	0.89018	2.49127e-05	NA	NA	NA	NA
PRAG1	NA	NA	NA	smultixcan	5.86819e-06	0.000400102	-1.39542		NA	NA	NA	NA	NA	NA	0	1	0	0	1	NA	NA	0.0782464	0.754871	NA	NA	NA	NA	NA	NA	0.669028	1.23381e-06	NA	NA	NA	NA	NA	NA	0.926954	6.86336e-05	NA	NA	NA	NA
PRDX1	NA	NA	NA	Brain_Caudate_basal_ganglia	2.61461e-05	0.00345502	-4.20467		NA	NA	NA	NA	NA	NA	0	1	0	0	1	NA	NA	-0.666357	2.89432	NA	NA	NA	NA	NA	NA	0.505183	0.00379976	NA	NA	NA	NA	NA	NA	0.937165	0.0735595	NA	NA	NA	NA
PRDX1	NA	NA	NA	Brain_Cortex	3.39037e-05	0.00380792	-4.14552		NA	NA	NA	NA	NA	NA	0	1	0	0	1	NA	NA	-0.202374	4.46907	NA	NA	NA	NA	NA	NA	0.839624	7.85588e-06	NA	NA	NA	NA	NA	NA	0.983748	0.000791384	NA	NA	NA	NA
PRDX1	NA	NA	NA	smultixcan	2.72495e-05	0.00135324	0.465791		NA	NA	NA	NA	NA	NA	0	1	0	0	1	NA	NA	-0.322023	-0.23538	NA	NA	NA	NA	NA	NA	0.482225	0.0900002	NA	NA	NA	NA	NA	NA	0.866313	0.293483	NA	NA	NA	NA
PRKCQ	NA	NA	NA	Adrenal_Gland	9.37388e-08	3.23416e-05	5.33846		NA	NA	NA	NA	NA	NA	0	1	0	0	1	NA	NA	1.40911	-5.23891	NA	NA	NA	NA	NA	NA	0.158802	1.61525e-07	NA	NA	NA	NA	NA	NA	0.771037	2.76303e-05	NA	NA	NA	NA
PRKCQ	NA	NA	NA	Brain_Cerebellar_Hemisphere	9.23149e-11	6.30588e-08	6.47903		NA	NA	NA	NA	NA	NA	0	1	0	0	1	NA	NA	2.1378	-6.1622	NA	NA	NA	NA	NA	NA	0.0325329	7.17433e-10	NA	NA	NA	NA	NA	NA	0.564508	2.56232e-07	NA	NA	NA	NA
PRKCQ	NA	NA	NA	Colon_Sigmoid	4.55639e-08	2.20479e-05	5.46781		NA	NA	NA	NA	NA	NA	0	1	0	0	1	NA	NA	2.27135	-4.98543	NA	NA	NA	NA	NA	NA	0.0231258	6.1825e-07	NA	NA	NA	NA	NA	NA	0.486719	8.94592e-05	NA	NA	NA	NA
PRKCQ	NA	NA	NA	Liver	9.23149e-11	4.81225e-08	6.47903		NA	NA	NA	NA	NA	NA	0	1	0	0	1	NA	NA	1.97116	-6.04782	NA	NA	NA	NA	NA	NA	0.0487052	1.46817e-09	NA	NA	NA	NA	NA	NA	0.625454	3.37149e-07	NA	NA	NA	NA
PRKCQ	NA	NA	NA	Pituitary	2.848e-07	8.89491e-05	5.13324		NA	NA	NA	NA	NA	NA	0	1	0	0	1	NA	NA	1.29639	-5.06436	NA	NA	NA	NA	NA	NA	0.194842	4.09784e-07	NA	NA	NA	NA	NA	NA	0.818934	5.71739e-05	NA	NA	NA	NA
PRKCQ	NA	NA	NA	Stomach	9.23149e-11	4.31367e-08	6.47903		NA	NA	NA	NA	NA	NA	0	1	0	0	1	NA	NA	2.1378	-6.1622	NA	NA	NA	NA	NA	NA	0.0325329	7.17433e-10	NA	NA	NA	NA	NA	NA	0.569744	2.16306e-07	NA	NA	NA	NA
PRKCQ	NA	NA	NA	Thyroid	8.9776e-11	3.88262e-08	6.48324		NA	NA	NA	NA	NA	NA	0	1	0	0	1	NA	NA	2.15284	-6.15891	NA	NA	NA	NA	NA	NA	0.0313315	7.32473e-10	NA	NA	NA	NA	NA	NA	0.554233	2.05245e-07	NA	NA	NA	NA
PRKCQ	NA	NA	NA	smultixcan	1.02512e-10	2.20604e-08	3.02793		NA	NA	NA	NA	NA	NA	0	1	0	0	1	NA	NA	0.499192	-3.2582	NA	NA	NA	NA	NA	NA	0.0154472	2.92838e-10	NA	NA	NA	NA	NA	NA	0.328498	4.14651e-08	NA	NA	NA	NA
PRSS51	NA	NA	NA	Esophagus_Mucosa	0.000123393	0.00904391	-3.83929		NA	NA	NA	NA	NA	NA	0	1	0	0	1	NA	NA	-1.39902	3.58044	NA	NA	NA	NA	NA	NA	0.161806	0.000343012	NA	NA	NA	NA	NA	NA	0.765138	0.0132241	NA	NA	NA	NA
PVT1	NA	NA	NA	Brain_Frontal_Cortex_BA9	1.16483e-09	4.79387e-07	-6.08501		NA	NA	NA	NA	NA	NA	0	1	0	0	1	NA	NA	-2.46573	5.56432	NA	NA	NA	NA	NA	NA	0.0136734	2.63169e-08	NA	NA	NA	NA	NA	NA	0.457289	5.26997e-06	NA	NA	NA	NA
PVT1	NA	NA	NA	Liver	3.27417e-09	1.40558e-06	-5.91723		NA	NA	NA	NA	NA	NA	0	1	0	0	1	NA	NA	-2.09204	5.54939	NA	NA	NA	NA	NA	NA	0.0364351	2.86665e-08	NA	NA	NA	NA	NA	NA	0.565259	5.15663e-06	NA	NA	NA	NA
PVT1	NA	NA	NA	Skin_Sun_Exposed_Lower_leg	8.92373e-11	4.36683e-08	-6.48414		NA	NA	NA	NA	NA	NA	0	1	0	0	1	NA	NA	-1.65438	6.36184	NA	NA	NA	NA	NA	NA	0.0980509	1.99349e-10	NA	NA	NA	NA	NA	NA	0.714011	6.05385e-08	NA	NA	NA	NA
PVT1	NA	NA	NA	Thyroid	3.23892e-08	1.07392e-05	-5.52801		NA	NA	NA	NA	NA	NA	0	1	0	0	1	NA	NA	-1.94137	5.19678	NA	NA	NA	NA	NA	NA	0.0522129	2.0277e-07	NA	NA	NA	NA	NA	NA	0.618144	3.17123e-05	NA	NA	NA	NA
PVT1	NA	NA	NA	smultixcan	1.87213e-09	3.33417e-07	-2.7305		NA	NA	NA	NA	NA	NA	0	1	0	0	1	NA	NA	-1.16355	2.45608	NA	NA	NA	NA	NA	NA	0.000959069	1.6381e-07	NA	NA	NA	NA	NA	NA	0.077578	1.23173e-05	NA	NA	NA	NA
RAB15	NA	NA	NA	Cells_Cultured_fibroblasts	9.76009e-05	0.00810535	-3.89648		NA	NA	NA	NA	NA	NA	0	1	0	0	1	NA	NA	-1.43753	3.62817	NA	NA	NA	NA	NA	NA	0.150568	0.000285437	NA	NA	NA	NA	NA	NA	0.756695	0.0104879	NA	NA	NA	NA
RAB15	NA	NA	NA	Esophagus_Gastroesophageal_Junction	0.000118051	0.00815861	-3.85014		NA	NA	NA	NA	NA	NA	0	1	0	0	1	NA	NA	-1.41333	3.58781	NA	NA	NA	NA	NA	NA	0.157558	0.00033347	NA	NA	NA	NA	NA	NA	0.778736	0.0122935	NA	NA	NA	NA
RAB15	NA	NA	NA	Esophagus_Mucosa	0.000116962	0.00878167	-3.85241		NA	NA	NA	NA	NA	NA	0	1	0	0	1	NA	NA	-1.46647	3.53805	NA	NA	NA	NA	NA	NA	0.14252	0.000403092	NA	NA	NA	NA	NA	NA	0.750287	0.0149967	NA	NA	NA	NA
RAB15	NA	NA	NA	Nerve_Tibial	0.000109516	0.00898491	-3.86848		NA	NA	NA	NA	NA	NA	0	1	0	0	1	NA	NA	-1.41784	3.60547	NA	NA	NA	NA	NA	NA	0.156238	0.000311594	NA	NA	NA	NA	NA	NA	0.759125	0.0125729	NA	NA	NA	NA
RAB15	NA	NA	NA	Skin_Not_Sun_Exposed_Suprapubic	7.42265e-05	0.00682884	-3.96232		NA	NA	NA	NA	NA	NA	0	1	0	0	1	NA	NA	-1.51417	3.58988	NA	NA	NA	NA	NA	NA	0.129984	0.000330827	NA	NA	NA	NA	NA	NA	0.732028	0.0130942	NA	NA	NA	NA
RAB5B	NA	NA	NA	Brain_Putamen_basal_ganglia	2.50878e-13	1.45061e-10	7.31844		NA	NA	NA	NA	NA	NA	0	1	0	0	1	NA	NA	2.28422	-6.00111	NA	NA	NA	NA	NA	NA	0.0223589	1.95978e-09	NA	NA	NA	NA	NA	NA	0.504973	5.0902e-07	NA	NA	NA	NA
RAB5B	NA	NA	NA	Pituitary	2.50878e-13	2.03954e-10	-7.31844		NA	NA	NA	NA	NA	NA	0	1	0	0	1	NA	NA	-1.77607	7.2221	NA	NA	NA	NA	NA	NA	0.0757221	5.11907e-13	NA	NA	NA	NA	NA	NA	0.676327	3.21401e-10	NA	NA	NA	NA
RAB5B	NA	NA	NA	smultixcan	1.26655e-11	3.10745e-09	0.083905		NA	NA	NA	NA	NA	NA	0	1	0	0	1	NA	NA	0.17689	-0.368288	NA	NA	NA	NA	NA	NA	0.10043	6.72919e-11	NA	NA	NA	NA	NA	NA	0.617449	1.08694e-08	NA	NA	NA	NA
RAPH1	NA	NA	NA	Cells_Cultured_fibroblasts	3.81178e-07	9.32547e-05	-5.07812		NA	NA	NA	NA	NA	NA	0	1	0	0	1	NA	NA	-1.19015	5.03493	NA	NA	NA	NA	NA	NA	0.233989	4.78011e-07	NA	NA	NA	NA	NA	NA	0.822054	5.95695e-05	NA	NA	NA	NA
RAPH1	NA	NA	NA	smultixcan	3.81178e-07	4.42402e-05	-5.07812		NA	NA	NA	NA	NA	NA	0	1	0	0	1	NA	NA	-1.19015	5.03493	NA	NA	NA	NA	NA	NA	0.233989	4.78011e-07	NA	NA	NA	NA	NA	NA	0.745284	3.05358e-05	NA	NA	NA	NA
RASSF7	NA	NA	NA	Pancreas	8.1867e-05	0.00700174	-3.93887		NA	NA	NA	NA	NA	NA	0	1	0	0	1	NA	NA	-2.97932	2.98088	NA	NA	NA	NA	NA	NA	0.00288885	0.00287417	NA	NA	NA	NA	NA	NA	0.223763	0.0557326	NA	NA	NA	NA
RAVER1	NA	NA	NA	Artery_Aorta	6.29803e-06	0.00110935	-4.51613		NA	NA	NA	NA	NA	NA	0	1	0	0	1	NA	NA	-5.27104	2.54111	NA	NA	NA	NA	NA	NA	1.35655e-07	0.01105	NA	NA	NA	NA	NA	NA	0.000170966	0.134717	NA	NA	NA	NA
RAVER1	NA	NA	NA	Brain_Putamen_basal_ganglia	6.29803e-06	0.000926956	4.51613		NA	NA	NA	NA	NA	NA	0	1	0	0	1	NA	NA	5.27104	-2.54111	NA	NA	NA	NA	NA	NA	1.35655e-07	0.01105	NA	NA	NA	NA	NA	NA	0.000145583	0.129295	NA	NA	NA	NA
RAVER1	NA	NA	NA	Lung	6.29803e-06	0.000911761	-4.51613		NA	NA	NA	NA	NA	NA	0	1	0	0	1	NA	NA	-3.44724	1.97879	NA	NA	NA	NA	NA	NA	0.000566337	0.0478393	NA	NA	NA	NA	NA	NA	0.116081	0.297557	NA	NA	NA	NA
RAVER1	NA	NA	NA	Testis	6.29803e-06	0.00115113	-4.51613		NA	NA	NA	NA	NA	NA	0	1	0	0	1	NA	NA	-5.27104	2.54111	NA	NA	NA	NA	NA	NA	1.35655e-07	0.01105	NA	NA	NA	NA	NA	NA	0.000140638	0.145154	NA	NA	NA	NA
RAVER1	NA	NA	NA	smultixcan	1.51871e-06	0.000132945	-1.30248		NA	NA	NA	NA	NA	NA	0	1	0	0	1	NA	NA	0.289004	0.234213	NA	NA	NA	NA	NA	NA	3.12616e-07	0.0450513	NA	NA	NA	NA	NA	NA	9.97327e-05	0.194071	NA	NA	NA	NA
RB1	NA	NA	NA	smultixcan	0.000235275	0.0072737	-3.50265		NA	NA	NA	NA	NA	NA	0	1	0	0	1	NA	NA	-0.776581	3.50447	NA	NA	NA	NA	NA	NA	0.414838	0.000233512	NA	NA	NA	NA	NA	NA	0.839098	0.00521183	NA	NA	NA	NA
RBM15B	NA	NA	NA	smultixcan	0.000294476	0.00860478	3.62011		NA	NA	NA	NA	NA	NA	0	1	0	0	1	NA	NA	-0.94403	-4.402	NA	NA	NA	NA	NA	NA	0.345154	1.0726e-05	NA	NA	NA	NA	NA	NA	0.810723	0.000426031	NA	NA	NA	NA
RCN2	NA	NA	NA	Brain_Amygdala	2.88793e-08	1.14266e-05	5.5481		NA	NA	NA	NA	NA	NA	0	1	0	0	1	NA	NA	2.28844	-5.0606	NA	NA	NA	NA	NA	NA	0.022112	4.17938e-07	NA	NA	NA	NA	NA	NA	0.516671	7.54517e-05	NA	NA	NA	NA
RCN2	NA	NA	NA	Brain_Anterior_cingulate_cortex_BA24	2.88793e-08	1.17949e-05	5.5481		NA	NA	NA	NA	NA	NA	0	1	0	0	1	NA	NA	2.28664	-5.05809	NA	NA	NA	NA	NA	NA	0.0222169	4.23484e-07	NA	NA	NA	NA	NA	NA	0.57339	6.25616e-05	NA	NA	NA	NA
RCN2	NA	NA	NA	Brain_Caudate_basal_ganglia	8.63076e-05	0.00816489	3.92617		NA	NA	NA	NA	NA	NA	0	1	0	0	1	NA	NA	1.6079	-3.58429	NA	NA	NA	NA	NA	NA	0.107857	0.000337994	NA	NA	NA	NA	NA	NA	0.744423	0.0142467	NA	NA	NA	NA
RCN2	NA	NA	NA	Brain_Frontal_Cortex_BA9	2.88793e-08	8.48948e-06	5.5481		NA	NA	NA	NA	NA	NA	0	1	0	0	1	NA	NA	2.28844	-5.0606	NA	NA	NA	NA	NA	NA	0.022112	4.17938e-07	NA	NA	NA	NA	NA	NA	0.523401	5.64216e-05	NA	NA	NA	NA
RCN2	NA	NA	NA	Brain_Putamen_basal_ganglia	2.88793e-08	8.65844e-06	5.5481		NA	NA	NA	NA	NA	NA	0	1	0	0	1	NA	NA	2.28564	-5.05668	NA	NA	NA	NA	NA	NA	0.0222753	4.26609e-07	NA	NA	NA	NA	NA	NA	0.504973	6.15581e-05	NA	NA	NA	NA
RCN2	NA	NA	NA	Nerve_Tibial	2.88793e-08	1.06265e-05	5.5481		NA	NA	NA	NA	NA	NA	0	1	0	0	1	NA	NA	2.27403	-5.04805	NA	NA	NA	NA	NA	NA	0.0229639	4.46352e-07	NA	NA	NA	NA	NA	NA	0.505429	6.66977e-05	NA	NA	NA	NA
RCN2	NA	NA	NA	Pituitary	2.88793e-08	1.14795e-05	5.5481		NA	NA	NA	NA	NA	NA	0	1	0	0	1	NA	NA	2.28844	-5.0606	NA	NA	NA	NA	NA	NA	0.022112	4.17938e-07	NA	NA	NA	NA	NA	NA	0.505064	5.76708e-05	NA	NA	NA	NA
RCN2	NA	NA	NA	Skin_Not_Sun_Exposed_Suprapubic	2.88793e-08	1.12918e-05	-5.5481		NA	NA	NA	NA	NA	NA	0	1	0	0	1	NA	NA	-2.28844	5.0606	NA	NA	NA	NA	NA	NA	0.022112	4.17938e-07	NA	NA	NA	NA	NA	NA	0.519283	5.5058e-05	NA	NA	NA	NA
RCN2	NA	NA	NA	Stomach	2.88793e-08	9.34246e-06	-5.5481		NA	NA	NA	NA	NA	NA	0	1	0	0	1	NA	NA	-2.28844	5.0606	NA	NA	NA	NA	NA	NA	0.022112	4.17938e-07	NA	NA	NA	NA	NA	NA	0.510231	5.60036e-05	NA	NA	NA	NA
RCN2	NA	NA	NA	Vagina	2.88793e-08	1.02984e-05	5.5481		NA	NA	NA	NA	NA	NA	0	1	0	0	1	NA	NA	1.51122	-3.12289	NA	NA	NA	NA	NA	NA	0.130733	0.00179084	NA	NA	NA	NA	NA	NA	0.76353	0.0457239	NA	NA	NA	NA
RCN2	NA	NA	NA	smultixcan	7.55468e-07	7.57632e-05	1.33063		NA	NA	NA	NA	NA	NA	0	1	0	0	1	NA	NA	0.670348	-0.851966	NA	NA	NA	NA	NA	NA	0.389934	2.6083e-05	NA	NA	NA	NA	NA	NA	0.82988	0.000908573	NA	NA	NA	NA
RHOT1	NA	NA	NA	Adipose_Subcutaneous	6.81756e-05	0.00612794	-3.98256		NA	NA	NA	NA	NA	NA	0	1	0	0	1	NA	NA	-1.29325	3.7483	NA	NA	NA	NA	NA	NA	0.195926	0.000178035	NA	NA	NA	NA	NA	NA	0.795094	0.00858567	NA	NA	NA	NA
RHOT1	NA	NA	NA	Artery_Coronary	7.98755e-06	0.0012233	-4.46552		NA	NA	NA	NA	NA	NA	0	1	0	0	1	NA	NA	-0.311368	4.77465	NA	NA	NA	NA	NA	NA	0.755521	1.80021e-06	NA	NA	NA	NA	NA	NA	0.969752	0.000242783	NA	NA	NA	NA
RHOT1	NA	NA	NA	Artery_Tibial	3.48742e-06	0.000588486	-4.6398		NA	NA	NA	NA	NA	NA	0	1	0	0	1	NA	NA	-0.665501	4.78982	NA	NA	NA	NA	NA	NA	0.50573	1.66934e-06	NA	NA	NA	NA	NA	NA	0.929394	0.000180161	NA	NA	NA	NA
RHOT1	NA	NA	NA	Brain_Putamen_basal_ganglia	1.7333e-05	0.00189609	-4.29674		NA	NA	NA	NA	NA	NA	0	1	0	0	1	NA	NA	-0.0743339	4.69873	NA	NA	NA	NA	NA	NA	0.940745	2.61784e-06	NA	NA	NA	NA	NA	NA	0.99127	0.000285956	NA	NA	NA	NA
RHOT1	NA	NA	NA	Breast_Mammary_Tissue	6.86031e-05	0.00640969	-3.98108		NA	NA	NA	NA	NA	NA	0	1	0	0	1	NA	NA	-0.773121	4.01496	NA	NA	NA	NA	NA	NA	0.439451	5.94568e-05	NA	NA	NA	NA	NA	NA	0.906365	0.00380041	NA	NA	NA	NA
RHOT1	NA	NA	NA	Colon_Sigmoid	4.13018e-06	0.000922407	-4.60472		NA	NA	NA	NA	NA	NA	0	1	0	0	1	NA	NA	-0.635008	4.22163	NA	NA	NA	NA	NA	NA	0.525424	2.42541e-05	NA	NA	NA	NA	NA	NA	0.927343	0.00193271	NA	NA	NA	NA
RHOT1	NA	NA	NA	Colon_Transverse	1.10411e-05	0.00156082	-4.39571		NA	NA	NA	NA	NA	NA	0	1	0	0	1	NA	NA	-1.07921	4.30433	NA	NA	NA	NA	NA	NA	0.280493	1.67495e-05	NA	NA	NA	NA	NA	NA	0.84523	0.00137097	NA	NA	NA	NA
RHOT1	NA	NA	NA	Esophagus_Gastroesophageal_Junction	1.07144e-05	0.00127642	-4.40223		NA	NA	NA	NA	NA	NA	0	1	0	0	1	NA	NA	-1.00695	4.34816	NA	NA	NA	NA	NA	NA	0.313958	1.37287e-05	NA	NA	NA	NA	NA	NA	0.884698	0.0010767	NA	NA	NA	NA
RHOT1	NA	NA	NA	Esophagus_Muscularis	4.41006e-05	0.00371942	-4.08487		NA	NA	NA	NA	NA	NA	0	1	0	0	1	NA	NA	-1.06975	4.02915	NA	NA	NA	NA	NA	NA	0.284734	5.59788e-05	NA	NA	NA	NA	NA	NA	0.849187	0.00327784	NA	NA	NA	NA
RHOT1	NA	NA	NA	Lung	1.24856e-06	0.000248475	-4.84777		NA	NA	NA	NA	NA	NA	0	1	0	0	1	NA	NA	-1.39437	4.65605	NA	NA	NA	NA	NA	NA	0.163207	3.22339e-06	NA	NA	NA	NA	NA	NA	0.756266	0.000319042	NA	NA	NA	NA
RHOT1	NA	NA	NA	Nerve_Tibial	4.60288e-06	0.000862823	-4.58212		NA	NA	NA	NA	NA	NA	0	1	0	0	1	NA	NA	-0.0310285	3.98203	NA	NA	NA	NA	NA	NA	0.975247	6.83284e-05	NA	NA	NA	NA	NA	NA	0.996385	0.00436211	NA	NA	NA	NA
RHOT1	NA	NA	NA	smultixcan	0.000222255	0.00703151	-3.00218		NA	NA	NA	NA	NA	NA	0	1	0	0	1	NA	NA	-1.1113	2.59611	NA	NA	NA	NA	NA	NA	0.39325	0.000224062	NA	NA	NA	NA	NA	NA	0.830696	0.0050789	NA	NA	NA	NA
RMI2	NA	NA	NA	smultixcan	7.73338e-05	0.00312306	0.203308		NA	NA	NA	NA	NA	NA	0	1	0	0	1	NA	NA	0.88522	-0.495261	NA	NA	NA	NA	NA	NA	0.0326785	2.03442e-06	NA	NA	NA	NA	NA	NA	0.438971	0.000103894	NA	NA	NA	NA
RNF40	NA	NA	NA	Artery_Aorta	7.29417e-05	0.00731038	-3.96648		NA	NA	NA	NA	NA	NA	0	1	0	0	1	NA	NA	-1.12354	3.84097	NA	NA	NA	NA	NA	NA	0.26121	0.00012255	NA	NA	NA	NA	NA	NA	0.842839	0.00650302	NA	NA	NA	NA
RNF40	NA	NA	NA	Brain_Cerebellum	7.29417e-05	0.00718476	-3.96648		NA	NA	NA	NA	NA	NA	0	1	0	0	1	NA	NA	-1.12354	3.84097	NA	NA	NA	NA	NA	NA	0.26121	0.00012255	NA	NA	NA	NA	NA	NA	0.854446	0.00648008	NA	NA	NA	NA
RNF40	NA	NA	NA	Brain_Nucleus_accumbens_basal_ganglia	7.29417e-05	0.00656317	-3.96648		NA	NA	NA	NA	NA	NA	0	1	0	0	1	NA	NA	-1.12354	3.84097	NA	NA	NA	NA	NA	NA	0.26121	0.00012255	NA	NA	NA	NA	NA	NA	0.868796	0.00640148	NA	NA	NA	NA
RNF40	NA	NA	NA	Heart_Atrial_Appendage	7.29417e-05	0.00556294	-3.96648		NA	NA	NA	NA	NA	NA	0	1	0	0	1	NA	NA	-1.12354	3.84097	NA	NA	NA	NA	NA	NA	0.26121	0.00012255	NA	NA	NA	NA	NA	NA	0.85204	0.00629469	NA	NA	NA	NA
RNF40	NA	NA	NA	Liver	7.29417e-05	0.00749759	-3.96648		NA	NA	NA	NA	NA	NA	0	1	0	0	1	NA	NA	-1.12354	3.84097	NA	NA	NA	NA	NA	NA	0.26121	0.00012255	NA	NA	NA	NA	NA	NA	0.840509	0.00626862	NA	NA	NA	NA
RNF5	NA	NA	NA	Adrenal_Gland	1.32129e-20	2.10931e-17	9.30649		NA	NA	NA	NA	NA	NA	0	1	0	0	1	NA	NA	-1.18639	-9.08545	NA	NA	NA	NA	NA	NA	0.235467	1.03271e-19	NA	NA	NA	NA	NA	NA	0.830519	1.00104e-16	NA	NA	NA	NA
RNF5	NA	NA	NA	Brain_Caudate_basal_ganglia	1.32129e-20	2.19995e-17	9.30649		NA	NA	NA	NA	NA	NA	0	1	0	0	1	NA	NA	2.48092	-9.08545	NA	NA	NA	NA	NA	NA	0.0131045	1.03271e-19	NA	NA	NA	NA	NA	NA	0.461638	1.5594e-16	NA	NA	NA	NA
RNF5	NA	NA	NA	Brain_Cerebellar_Hemisphere	2.67658e-23	1.01976e-19	9.94407		NA	NA	NA	NA	NA	NA	0	1	0	0	1	NA	NA	2.10039	-9.95925	NA	NA	NA	NA	NA	NA	0.0356949	2.29797e-23	NA	NA	NA	NA	NA	NA	0.569423	3.00932e-20	NA	NA	NA	NA
RNF5	NA	NA	NA	Brain_Putamen_basal_ganglia	1.32129e-20	1.52798e-17	9.30649		NA	NA	NA	NA	NA	NA	0	1	0	0	1	NA	NA	2.48092	-9.08545	NA	NA	NA	NA	NA	NA	0.0131045	1.03271e-19	NA	NA	NA	NA	NA	NA	0.457373	8.62168e-17	NA	NA	NA	NA
RNF5	NA	NA	NA	Lung	1.32129e-20	1.1303e-17	9.30649		NA	NA	NA	NA	NA	NA	0	1	0	0	1	NA	NA	2.48092	-9.08545	NA	NA	NA	NA	NA	NA	0.0131045	1.03271e-19	NA	NA	NA	NA	NA	NA	0.417288	8.43275e-17	NA	NA	NA	NA
RNF5	NA	NA	NA	Minor_Salivary_Gland	1.32129e-20	1.4923e-17	9.30649		NA	NA	NA	NA	NA	NA	0	1	0	0	1	NA	NA	2.48092	-9.08545	NA	NA	NA	NA	NA	NA	0.0131045	1.03271e-19	NA	NA	NA	NA	NA	NA	0.446685	1.34528e-16	NA	NA	NA	NA
RNF5	NA	NA	NA	Muscle_Skeletal	1.32129e-20	1.2586e-17	9.30649		NA	NA	NA	NA	NA	NA	0	1	0	0	1	NA	NA	-1.12779	-9.08545	NA	NA	NA	NA	NA	NA	0.25941	1.03271e-19	NA	NA	NA	NA	NA	NA	0.844261	9.32143e-17	NA	NA	NA	NA
RNF5	NA	NA	NA	Nerve_Tibial	1.32129e-20	1.09392e-17	-9.30649		NA	NA	NA	NA	NA	NA	0	1	0	0	1	NA	NA	-2.48092	9.08545	NA	NA	NA	NA	NA	NA	0.0131045	1.03271e-19	NA	NA	NA	NA	NA	NA	0.409487	9.36189e-17	NA	NA	NA	NA
RNF5	NA	NA	NA	Prostate	1.32129e-20	1.23012e-17	9.30649		NA	NA	NA	NA	NA	NA	0	1	0	0	1	NA	NA	-0.565203	-9.08545	NA	NA	NA	NA	NA	NA	0.571936	1.03271e-19	NA	NA	NA	NA	NA	NA	0.949279	9.75199e-17	NA	NA	NA	NA
RNF5	NA	NA	NA	Thyroid	1.32129e-20	1.19481e-17	9.30649		NA	NA	NA	NA	NA	NA	0	1	0	0	1	NA	NA	-1.08477	-9.08545	NA	NA	NA	NA	NA	NA	0.278025	1.03271e-19	NA	NA	NA	NA	NA	NA	0.843537	7.31052e-17	NA	NA	NA	NA
RNF5	NA	NA	NA	Whole_Blood	1.32129e-20	1.48853e-17	9.30649		NA	NA	NA	NA	NA	NA	0	1	0	0	1	NA	NA	2.48092	-9.08545	NA	NA	NA	NA	NA	NA	0.0131045	1.03271e-19	NA	NA	NA	NA	NA	NA	0.442878	8.09942e-17	NA	NA	NA	NA
RNF5	NA	NA	NA	smultixcan	5.95517e-21	3.15456e-18	7.67236		NA	NA	NA	NA	NA	NA	0	1	0	0	1	NA	NA	-0.432945	-4.87688	NA	NA	NA	NA	NA	NA	0.000989995	2.69305e-27	NA	NA	NA	NA	NA	NA	0.0794908	1.89434e-24	NA	NA	NA	NA
RP1-111D6.3	NA	NA	NA	Nerve_Tibial	0.000103843	0.0086634	3.88143		NA	NA	NA	NA	NA	NA	0	1	0	0	1	NA	NA	0.149769	-4.19005	NA	NA	NA	NA	NA	NA	0.880947	2.78898e-05	NA	NA	NA	NA	NA	NA	0.984754	0.00220491	NA	NA	NA	NA
RP1-111D6.3	NA	NA	NA	smultixcan	0.000333215	0.00939139	0.683376		NA	NA	NA	NA	NA	NA	0	1	0	0	1	NA	NA	-0.792689	-2.5486	NA	NA	NA	NA	NA	NA	0.682872	6.09842e-06	NA	NA	NA	NA	NA	NA	0.931401	0.000268109	NA	NA	NA	NA
RP1-15D23.2	NA	NA	NA	Adipose_Subcutaneous	1.11112e-05	0.00155027	-4.39434		NA	NA	NA	NA	NA	NA	0	1	0	0	1	NA	NA	1.07036	5.4571	NA	NA	NA	NA	NA	NA	0.284457	4.83977e-08	NA	NA	NA	NA	NA	NA	0.856364	8.60425e-06	NA	NA	NA	NA
RP1-15D23.2	NA	NA	NA	Esophagus_Gastroesophageal_Junction	1.11401e-05	0.00127642	-4.39377		NA	NA	NA	NA	NA	NA	0	1	0	0	1	NA	NA	1.10457	5.45629	NA	NA	NA	NA	NA	NA	0.269344	4.86192e-08	NA	NA	NA	NA	NA	NA	0.856304	8.93504e-06	NA	NA	NA	NA
RP1-15D23.2	NA	NA	NA	Esophagus_Muscularis	1.28608e-05	0.00155565	-4.36246		NA	NA	NA	NA	NA	NA	0	1	0	0	1	NA	NA	0.996643	5.32144	NA	NA	NA	NA	NA	NA	0.318938	1.02949e-07	NA	NA	NA	NA	NA	NA	0.861771	1.54606e-05	NA	NA	NA	NA
RP1-15D23.2	NA	NA	NA	Lung	1.09217e-05	0.00135228	-4.39807		NA	NA	NA	NA	NA	NA	0	1	0	0	1	NA	NA	1.12345	5.46272	NA	NA	NA	NA	NA	NA	0.261245	4.68887e-08	NA	NA	NA	NA	NA	NA	0.826909	8.50834e-06	NA	NA	NA	NA
RP1-15D23.2	NA	NA	NA	Skin_Not_Sun_Exposed_Suprapubic	7.82325e-06	0.00126575	-4.46996		NA	NA	NA	NA	NA	NA	0	1	0	0	1	NA	NA	1.03735	5.49903	NA	NA	NA	NA	NA	NA	0.299571	3.8188e-08	NA	NA	NA	NA	NA	NA	0.858228	6.82257e-06	NA	NA	NA	NA
RP1-15D23.2	NA	NA	NA	Skin_Sun_Exposed_Lower_leg	7.79062e-06	0.00115525	-4.47086		NA	NA	NA	NA	NA	NA	0	1	0	0	1	NA	NA	1.05791	5.50027	NA	NA	NA	NA	NA	NA	0.290096	3.79206e-08	NA	NA	NA	NA	NA	NA	0.867301	6.66704e-06	NA	NA	NA	NA
RP1-15D23.2	NA	NA	NA	Small_Intestine_Terminal_Ileum	7.76237e-06	0.0014318	-4.47164		NA	NA	NA	NA	NA	NA	0	1	0	0	1	NA	NA	1.08016	5.50144	NA	NA	NA	NA	NA	NA	0.280069	3.76704e-08	NA	NA	NA	NA	NA	NA	0.868275	8.59029e-06	NA	NA	NA	NA
RP1-15D23.2	NA	NA	NA	smultixcan	4.80271e-05	0.00211365	-3.44012		NA	NA	NA	NA	NA	NA	0	1	0	0	1	NA	NA	0.838422	4.24425	NA	NA	NA	NA	NA	NA	0.504077	2.41882e-07	NA	NA	NA	NA	NA	NA	0.874762	1.70695e-05	NA	NA	NA	NA
RP1-38C16.2	NA	NA	NA	Kidney_Cortex	5.51132e-10	2.75566e-07	6.20381		NA	NA	NA	NA	NA	NA	0	1	0	0	1	NA	NA	1.09484	-6.3	NA	NA	NA	NA	NA	NA	0.273586	2.97637e-10	NA	NA	NA	NA	NA	NA	0.850337	8.83886e-08	NA	NA	NA	NA
RP1-38C16.2	NA	NA	NA	Testis	6.81982e-10	3.77579e-07	6.17021		NA	NA	NA	NA	NA	NA	0	1	0	0	1	NA	NA	1.06649	-6.27939	NA	NA	NA	NA	NA	NA	0.2862	3.39908e-10	NA	NA	NA	NA	NA	NA	0.865661	1.22011e-07	NA	NA	NA	NA
RP1-38C16.2	NA	NA	NA	smultixcan	5.95137e-10	1.1599e-07	6.18701		NA	NA	NA	NA	NA	NA	0	1	0	0	1	NA	NA	1.08067	-6.2897	NA	NA	NA	NA	NA	NA	0.279479	3.08437e-10	NA	NA	NA	NA	NA	NA	0.773957	4.3392e-08	NA	NA	NA	NA
RP11-104L21.3	NA	NA	NA	Adrenal_Gland	3.59712e-12	2.05087e-09	6.95217		NA	NA	NA	NA	NA	NA	0	1	0	0	1	NA	NA	0.635429	-7.36422	NA	NA	NA	NA	NA	NA	0.525149	1.78187e-13	NA	NA	NA	NA	NA	NA	0.938566	9.01163e-11	NA	NA	NA	NA
RP11-104L21.3	NA	NA	NA	Artery_Tibial	8.20746e-13	5.07823e-10	7.15765		NA	NA	NA	NA	NA	NA	0	1	0	0	1	NA	NA	-0.175617	-7.91264	NA	NA	NA	NA	NA	NA	0.860595	2.51996e-15	NA	NA	NA	NA	NA	NA	0.986545	1.60458e-12	NA	NA	NA	NA
RP11-104L21.3	NA	NA	NA	Breast_Mammary_Tissue	6.44889e-06	0.00110078	4.51111		NA	NA	NA	NA	NA	NA	0	1	0	0	1	NA	NA	0.405118	-4.79032	NA	NA	NA	NA	NA	NA	0.68539	1.66519e-06	NA	NA	NA	NA	NA	NA	0.959391	0.000185558	NA	NA	NA	NA
RP11-104L21.3	NA	NA	NA	Colon_Transverse	3.59712e-12	2.00225e-09	6.95217		NA	NA	NA	NA	NA	NA	0	1	0	0	1	NA	NA	0.635429	-7.36422	NA	NA	NA	NA	NA	NA	0.525149	1.78187e-13	NA	NA	NA	NA	NA	NA	0.92683	8.62701e-11	NA	NA	NA	NA
RP11-104L21.3	NA	NA	NA	Muscle_Skeletal	3.59712e-12	1.71323e-09	6.95217		NA	NA	NA	NA	NA	NA	0	1	0	0	1	NA	NA	0.635429	-7.36422	NA	NA	NA	NA	NA	NA	0.525149	1.78187e-13	NA	NA	NA	NA	NA	NA	0.937621	8.04173e-11	NA	NA	NA	NA
RP11-104L21.3	NA	NA	NA	smultixcan	2.50137e-12	7.38225e-10	5.45525		NA	NA	NA	NA	NA	NA	0	1	0	0	1	NA	NA	0.0078152	-4.45793	NA	NA	NA	NA	NA	NA	0.764289	1.0809e-14	NA	NA	NA	NA	NA	NA	0.952944	3.02181e-12	NA	NA	NA	NA
RP11-1072A3.4	NA	NA	NA	Esophagus_Gastroesophageal_Junction	0.000157292	0.00978359	3.77926		NA	NA	NA	NA	NA	NA	0	1	0	0	1	NA	NA	0.430311	-6.32741	NA	NA	NA	NA	NA	NA	0.66697	2.49309e-10	NA	NA	NA	NA	NA	NA	0.963573	8.77069e-08	NA	NA	NA	NA
RP11-1072A3.4	NA	NA	NA	Esophagus_Muscularis	0.000157292	0.00909427	3.77926		NA	NA	NA	NA	NA	NA	0	1	0	0	1	NA	NA	0.439909	-6.36278	NA	NA	NA	NA	NA	NA	0.660003	1.98136e-10	NA	NA	NA	NA	NA	NA	0.961637	5.62045e-08	NA	NA	NA	NA
RP11-10A14.4	NA	NA	NA	Adrenal_Gland	0.000153904	0.00990696	-3.78468		NA	NA	NA	NA	NA	NA	0	1	0	0	1	NA	NA	-2.14967	3.16842	NA	NA	NA	NA	NA	NA	0.0315814	0.00153273	NA	NA	NA	NA	NA	NA	0.529961	0.0379333	NA	NA	NA	NA
RP11-10A14.5	NA	NA	NA	smultixcan	0.000262593	0.0078508	1.71976		NA	NA	NA	NA	NA	NA	0	1	0	0	1	NA	NA	-0.178312	-2.30136	NA	NA	NA	NA	NA	NA	0.225083	0.021021	NA	NA	NA	NA	NA	NA	0.737904	0.120755	NA	NA	NA	NA
RP11-1105O14.1	NA	NA	NA	smultixcan	0.000238128	0.00730979	3.6747		NA	NA	NA	NA	NA	NA	0	1	0	0	1	NA	NA	0.720597	-3.71508	NA	NA	NA	NA	NA	NA	0.471157	0.000203143	NA	NA	NA	NA	NA	NA	0.862917	0.00471749	NA	NA	NA	NA
RP11-138A9.1	NA	NA	NA	Brain_Anterior_cingulate_cortex_BA24	5.72516e-05	0.00592363	4.02386		NA	NA	NA	NA	NA	NA	0	1	0	0	1	NA	NA	1.60572	-3.70317	NA	NA	NA	NA	NA	NA	0.108336	0.000212919	NA	NA	NA	NA	NA	NA	0.759073	0.010605	NA	NA	NA	NA
RP11-138A9.1	NA	NA	NA	Brain_Cerebellum	5.72516e-05	0.00606223	4.02386		NA	NA	NA	NA	NA	NA	0	1	0	0	1	NA	NA	1.32578	-3.70317	NA	NA	NA	NA	NA	NA	0.184914	0.000212919	NA	NA	NA	NA	NA	NA	0.79714	0.0098729	NA	NA	NA	NA
RP11-138A9.1	NA	NA	NA	Brain_Cortex	5.72516e-05	0.00531195	4.02386		NA	NA	NA	NA	NA	NA	0	1	0	0	1	NA	NA	1.60572	-3.70317	NA	NA	NA	NA	NA	NA	0.108336	0.000212919	NA	NA	NA	NA	NA	NA	0.728093	0.0105528	NA	NA	NA	NA
RP11-138A9.1	NA	NA	NA	Breast_Mammary_Tissue	5.72516e-05	0.00564628	4.02386		NA	NA	NA	NA	NA	NA	0	1	0	0	1	NA	NA	0.78954	-3.70317	NA	NA	NA	NA	NA	NA	0.429797	0.000212919	NA	NA	NA	NA	NA	NA	0.903474	0.00982196	NA	NA	NA	NA
RP11-138A9.1	NA	NA	NA	Cells_Cultured_fibroblasts	5.72516e-05	0.00518242	-4.02386		NA	NA	NA	NA	NA	NA	0	1	0	0	1	NA	NA	-1.60572	3.70317	NA	NA	NA	NA	NA	NA	0.108336	0.000212919	NA	NA	NA	NA	NA	NA	0.71101	0.00888415	NA	NA	NA	NA
RP11-138A9.1	NA	NA	NA	Cells_EBV-transformed_lymphocytes	5.72516e-05	0.00522774	4.02386		NA	NA	NA	NA	NA	NA	0	1	0	0	1	NA	NA	0.968546	-3.70317	NA	NA	NA	NA	NA	NA	0.332772	0.000212919	NA	NA	NA	NA	NA	NA	0.865821	0.00928569	NA	NA	NA	NA
RP11-138A9.1	NA	NA	NA	Colon_Sigmoid	5.72516e-05	0.00554068	4.02386		NA	NA	NA	NA	NA	NA	0	1	0	0	1	NA	NA	1.60572	-3.70317	NA	NA	NA	NA	NA	NA	0.108336	0.000212919	NA	NA	NA	NA	NA	NA	0.718361	0.0100639	NA	NA	NA	NA
RP11-138A9.1	NA	NA	NA	Colon_Transverse	5.72516e-05	0.00515033	-4.02386		NA	NA	NA	NA	NA	NA	0	1	0	0	1	NA	NA	-0.992505	3.70317	NA	NA	NA	NA	NA	NA	0.320951	0.000212919	NA	NA	NA	NA	NA	NA	0.864783	0.00950547	NA	NA	NA	NA
RP11-138A9.1	NA	NA	NA	Esophagus_Gastroesophageal_Junction	5.72516e-05	0.00465626	4.02386		NA	NA	NA	NA	NA	NA	0	1	0	0	1	NA	NA	1.60572	-3.70317	NA	NA	NA	NA	NA	NA	0.108336	0.000212919	NA	NA	NA	NA	NA	NA	0.730912	0.0093309	NA	NA	NA	NA
RP11-138A9.1	NA	NA	NA	Esophagus_Mucosa	5.72516e-05	0.00503542	-4.02386		NA	NA	NA	NA	NA	NA	0	1	0	0	1	NA	NA	-1.60572	3.70317	NA	NA	NA	NA	NA	NA	0.108336	0.000212919	NA	NA	NA	NA	NA	NA	0.716067	0.00977361	NA	NA	NA	NA
RP11-138A9.1	NA	NA	NA	Esophagus_Muscularis	5.72516e-05	0.00438595	4.02386		NA	NA	NA	NA	NA	NA	0	1	0	0	1	NA	NA	0.757661	-3.70317	NA	NA	NA	NA	NA	NA	0.448654	0.000212919	NA	NA	NA	NA	NA	NA	0.9092	0.00862644	NA	NA	NA	NA
RP11-138A9.1	NA	NA	NA	Liver	5.72516e-05	0.00633064	4.02386		NA	NA	NA	NA	NA	NA	0	1	0	0	1	NA	NA	0.568279	-3.70317	NA	NA	NA	NA	NA	NA	0.569846	0.000212919	NA	NA	NA	NA	NA	NA	0.938417	0.00945694	NA	NA	NA	NA
RP11-138A9.1	NA	NA	NA	Muscle_Skeletal	5.72516e-05	0.00476522	4.02386		NA	NA	NA	NA	NA	NA	0	1	0	0	1	NA	NA	1.2458	-3.70317	NA	NA	NA	NA	NA	NA	0.212836	0.000212919	NA	NA	NA	NA	NA	NA	0.82125	0.0094996	NA	NA	NA	NA
RP11-138A9.1	NA	NA	NA	Pancreas	5.72516e-05	0.00533662	4.02386		NA	NA	NA	NA	NA	NA	0	1	0	0	1	NA	NA	1.60572	-3.70317	NA	NA	NA	NA	NA	NA	0.108336	0.000212919	NA	NA	NA	NA	NA	NA	0.719764	0.00954525	NA	NA	NA	NA
RP11-138A9.1	NA	NA	NA	Prostate	5.72516e-05	0.00510331	4.02386		NA	NA	NA	NA	NA	NA	0	1	0	0	1	NA	NA	1.38626	-3.70317	NA	NA	NA	NA	NA	NA	0.165667	0.000212919	NA	NA	NA	NA	NA	NA	0.793798	0.00950583	NA	NA	NA	NA
RP11-138A9.1	NA	NA	NA	Skin_Not_Sun_Exposed_Suprapubic	5.72516e-05	0.00565525	4.02386		NA	NA	NA	NA	NA	NA	0	1	0	0	1	NA	NA	1.60572	-3.70317	NA	NA	NA	NA	NA	NA	0.108336	0.000212919	NA	NA	NA	NA	NA	NA	0.7064	0.00957662	NA	NA	NA	NA
RP11-138A9.1	NA	NA	NA	Small_Intestine_Terminal_Ileum	5.72516e-05	0.00603447	4.02386		NA	NA	NA	NA	NA	NA	0	1	0	0	1	NA	NA	1.60572	-3.70317	NA	NA	NA	NA	NA	NA	0.108336	0.000212919	NA	NA	NA	NA	NA	NA	0.734368	0.0105558	NA	NA	NA	NA
RP11-138A9.1	NA	NA	NA	Spleen	5.72516e-05	0.00492948	4.02386		NA	NA	NA	NA	NA	NA	0	1	0	0	1	NA	NA	1.60572	-3.70317	NA	NA	NA	NA	NA	NA	0.108336	0.000212919	NA	NA	NA	NA	NA	NA	0.723248	0.00966139	NA	NA	NA	NA
RP11-138A9.1	NA	NA	NA	Testis	5.72516e-05	0.00603759	4.02386		NA	NA	NA	NA	NA	NA	0	1	0	0	1	NA	NA	1.68624	-3.70317	NA	NA	NA	NA	NA	NA	0.0917496	0.000212919	NA	NA	NA	NA	NA	NA	0.708981	0.0109196	NA	NA	NA	NA
RP11-138A9.1	NA	NA	NA	Uterus	5.72516e-05	0.00479547	4.02386		NA	NA	NA	NA	NA	NA	0	1	0	0	1	NA	NA	1.02503	-3.70317	NA	NA	NA	NA	NA	NA	0.305347	0.000212919	NA	NA	NA	NA	NA	NA	0.865488	0.0101985	NA	NA	NA	NA
RP11-138A9.1	NA	NA	NA	Vagina	5.72516e-05	0.00551782	4.02386		NA	NA	NA	NA	NA	NA	0	1	0	0	1	NA	NA	1.60572	-3.70317	NA	NA	NA	NA	NA	NA	0.108336	0.000212919	NA	NA	NA	NA	NA	NA	0.738919	0.0108579	NA	NA	NA	NA
RP11-138A9.1	NA	NA	NA	Whole_Blood	5.72516e-05	0.00496139	4.02386		NA	NA	NA	NA	NA	NA	0	1	0	0	1	NA	NA	1.17896	-3.70317	NA	NA	NA	NA	NA	NA	0.238414	0.000212919	NA	NA	NA	NA	NA	NA	0.819929	0.00850128	NA	NA	NA	NA
RP11-138A9.1	NA	NA	NA	smultixcan	4.58479e-05	0.0020405	2.70222		NA	NA	NA	NA	NA	NA	0	1	0	0	1	NA	NA	0.741512	-2.26133	NA	NA	NA	NA	NA	NA	0.215305	0.000256224	NA	NA	NA	NA	NA	NA	0.728186	0.00563487	NA	NA	NA	NA
RP11-158I9.8	NA	NA	NA	Adrenal_Gland	4.57879e-05	0.00435094	4.07615		NA	NA	NA	NA	NA	NA	0	1	0	0	1	NA	NA	0.467701	-2.87945	NA	NA	NA	NA	NA	NA	0.639998	0.00398366	NA	NA	NA	NA	NA	NA	0.956391	0.0698914	NA	NA	NA	NA
RP11-158I9.8	NA	NA	NA	Artery_Aorta	5.23422e-05	0.00590158	4.04491		NA	NA	NA	NA	NA	NA	0	1	0	0	1	NA	NA	0.425497	-2.87123	NA	NA	NA	NA	NA	NA	0.670474	0.00408881	NA	NA	NA	NA	NA	NA	0.961125	0.0703916	NA	NA	NA	NA
RP11-158I9.8	NA	NA	NA	Artery_Tibial	4.57879e-05	0.00442664	4.07615		NA	NA	NA	NA	NA	NA	0	1	0	0	1	NA	NA	0.475922	-3.79969	NA	NA	NA	NA	NA	NA	0.63413	0.00014488	NA	NA	NA	NA	NA	NA	0.953368	0.00688448	NA	NA	NA	NA
RP11-158I9.8	NA	NA	NA	Brain_Amygdala	4.57879e-05	0.00534592	4.07615		NA	NA	NA	NA	NA	NA	0	1	0	0	1	NA	NA	0.614273	-2.94152	NA	NA	NA	NA	NA	NA	0.539035	0.00326609	NA	NA	NA	NA	NA	NA	0.931284	0.0666258	NA	NA	NA	NA
RP11-158I9.8	NA	NA	NA	Brain_Frontal_Cortex_BA9	4.57879e-05	0.00423461	4.07615		NA	NA	NA	NA	NA	NA	0	1	0	0	1	NA	NA	0.459838	-2.84791	NA	NA	NA	NA	NA	NA	0.645632	0.00440073	NA	NA	NA	NA	NA	NA	0.958707	0.0765687	NA	NA	NA	NA
RP11-158I9.8	NA	NA	NA	Brain_Nucleus_accumbens_basal_ganglia	4.57879e-05	0.00467941	4.07615		NA	NA	NA	NA	NA	NA	0	1	0	0	1	NA	NA	0.466903	-2.86947	NA	NA	NA	NA	NA	NA	0.640569	0.00411165	NA	NA	NA	NA	NA	NA	0.963916	0.0753194	NA	NA	NA	NA
RP11-158I9.8	NA	NA	NA	Brain_Substantia_nigra	4.57879e-05	0.00419983	4.07615		NA	NA	NA	NA	NA	NA	0	1	0	0	1	NA	NA	0.88237	-2.22105	NA	NA	NA	NA	NA	NA	0.377577	0.0263476	NA	NA	NA	NA	NA	NA	0.884448	0.225552	NA	NA	NA	NA
RP11-158I9.8	NA	NA	NA	Breast_Mammary_Tissue	4.57879e-05	0.00495626	4.07615		NA	NA	NA	NA	NA	NA	0	1	0	0	1	NA	NA	0.576286	-2.78117	NA	NA	NA	NA	NA	NA	0.564422	0.00541642	NA	NA	NA	NA	NA	NA	0.932359	0.0920425	NA	NA	NA	NA
RP11-158I9.8	NA	NA	NA	Cells_Cultured_fibroblasts	4.57879e-05	0.00455562	4.07615		NA	NA	NA	NA	NA	NA	0	1	0	0	1	NA	NA	0.468037	-1.85179	NA	NA	NA	NA	NA	NA	0.639758	0.0640564	NA	NA	NA	NA	NA	NA	0.960839	0.340643	NA	NA	NA	NA
RP11-158I9.8	NA	NA	NA	Esophagus_Gastroesophageal_Junction	4.57879e-05	0.00387108	4.07615		NA	NA	NA	NA	NA	NA	0	1	0	0	1	NA	NA	0.477234	-2.8963	NA	NA	NA	NA	NA	NA	0.633196	0.00377595	NA	NA	NA	NA	NA	NA	0.955364	0.0651167	NA	NA	NA	NA
RP11-158I9.8	NA	NA	NA	Esophagus_Mucosa	4.57879e-05	0.00431481	4.07615		NA	NA	NA	NA	NA	NA	0	1	0	0	1	NA	NA	0.433469	-2.77569	NA	NA	NA	NA	NA	NA	0.664674	0.0055084	NA	NA	NA	NA	NA	NA	0.959244	0.0822137	NA	NA	NA	NA
RP11-158I9.8	NA	NA	NA	Lung	4.57879e-05	0.00402677	4.07615		NA	NA	NA	NA	NA	NA	0	1	0	0	1	NA	NA	0.493853	-1.95071	NA	NA	NA	NA	NA	NA	0.62141	0.0510919	NA	NA	NA	NA	NA	NA	0.951144	0.306762	NA	NA	NA	NA
RP11-158I9.8	NA	NA	NA	Minor_Salivary_Gland	4.57879e-05	0.00446912	4.07615		NA	NA	NA	NA	NA	NA	0	1	0	0	1	NA	NA	0.407754	-2.76134	NA	NA	NA	NA	NA	NA	0.683454	0.00575646	NA	NA	NA	NA	NA	NA	0.966917	0.0925771	NA	NA	NA	NA
RP11-158I9.8	NA	NA	NA	Pituitary	4.57879e-05	0.00460247	4.07615		NA	NA	NA	NA	NA	NA	0	1	0	0	1	NA	NA	0.386708	-1.84796	NA	NA	NA	NA	NA	NA	0.698973	0.0646083	NA	NA	NA	NA	NA	NA	0.966228	0.3397	NA	NA	NA	NA
RP11-158I9.8	NA	NA	NA	Skin_Not_Sun_Exposed_Suprapubic	4.57879e-05	0.00482779	4.07615		NA	NA	NA	NA	NA	NA	0	1	0	0	1	NA	NA	0.81214	-1.91013	NA	NA	NA	NA	NA	NA	0.416711	0.0561169	NA	NA	NA	NA	NA	NA	0.902172	0.314992	NA	NA	NA	NA
RP11-158I9.8	NA	NA	NA	smultixcan	0.000207449	0.0067491	2.76065		NA	NA	NA	NA	NA	NA	0	1	0	0	1	NA	NA	0.291609	-1.76323	NA	NA	NA	NA	NA	NA	0.652772	0.000175776	NA	NA	NA	NA	NA	NA	0.921113	0.00421204	NA	NA	NA	NA
RP11-180D21.3	NA	NA	NA	Testis	6.0751e-07	0.000164072	-4.98881		NA	NA	NA	NA	NA	NA	0	1	0	0	1	NA	NA	-1.04837	5.00225	NA	NA	NA	NA	NA	NA	0.294466	5.66653e-07	NA	NA	NA	NA	NA	NA	0.867647	8.40989e-05	NA	NA	NA	NA
RP11-180D21.3	NA	NA	NA	smultixcan	6.0751e-07	6.3736e-05	-4.98881		NA	NA	NA	NA	NA	NA	0	1	0	0	1	NA	NA	-1.04837	5.00225	NA	NA	NA	NA	NA	NA	0.294466	5.66653e-07	NA	NA	NA	NA	NA	NA	0.784268	3.52035e-05	NA	NA	NA	NA
RP11-195F19.5	NA	NA	NA	Skin_Not_Sun_Exposed_Suprapubic	5.75286e-06	0.00103817	-4.53527		NA	NA	NA	NA	NA	NA	0	1	0	0	1	NA	NA	-1.1457	4.14872	NA	NA	NA	NA	NA	NA	0.251918	3.34347e-05	NA	NA	NA	NA	NA	NA	0.831295	0.00262684	NA	NA	NA	NA
RP11-195F19.5	NA	NA	NA	Skin_Sun_Exposed_Lower_leg	4.30477e-06	0.000794921	-4.5961		NA	NA	NA	NA	NA	NA	0	1	0	0	1	NA	NA	-0.516757	4.80518	NA	NA	NA	NA	NA	NA	0.605326	1.54615e-06	NA	NA	NA	NA	NA	NA	0.949062	0.000187815	NA	NA	NA	NA
RP11-195F19.5	NA	NA	NA	smultixcan	4.53763e-05	0.00203347	-0.592332		NA	NA	NA	NA	NA	NA	0	1	0	0	1	NA	NA	-0.74051	0.79511	NA	NA	NA	NA	NA	NA	0.363602	2.85527e-06	NA	NA	NA	NA	NA	NA	0.818701	0.000138053	NA	NA	NA	NA
RP11-196G11.2	NA	NA	NA	Adipose_Subcutaneous	4.97608e-13	3.3226e-10	-7.22595		NA	NA	NA	NA	NA	NA	0	1	0	0	1	NA	NA	0.0690165	7.03547	NA	NA	NA	NA	NA	NA	0.944976	1.98588e-12	NA	NA	NA	NA	NA	NA	0.993373	9.83467e-10	NA	NA	NA	NA
RP11-196G11.2	NA	NA	NA	Adipose_Visceral_Omentum	6.32743e-08	2.4721e-05	-5.40929		NA	NA	NA	NA	NA	NA	0	1	0	0	1	NA	NA	-0.651408	5.67849	NA	NA	NA	NA	NA	NA	0.514783	1.35886e-08	NA	NA	NA	NA	NA	NA	0.941712	2.73865e-06	NA	NA	NA	NA
RP11-196G11.2	NA	NA	NA	Adrenal_Gland	6.51041e-12	3.24788e-09	-6.86801		NA	NA	NA	NA	NA	NA	0	1	0	0	1	NA	NA	0.0590707	6.76949	NA	NA	NA	NA	NA	NA	0.952896	1.29234e-11	NA	NA	NA	NA	NA	NA	0.992291	5.18361e-09	NA	NA	NA	NA
RP11-196G11.2	NA	NA	NA	Artery_Aorta	4.97608e-13	3.74035e-10	-7.22595		NA	NA	NA	NA	NA	NA	0	1	0	0	1	NA	NA	-0.401079	7.73475	NA	NA	NA	NA	NA	NA	0.688362	1.03607e-14	NA	NA	NA	NA	NA	NA	0.961322	6.18337e-12	NA	NA	NA	NA
RP11-196G11.2	NA	NA	NA	Artery_Coronary	6.51041e-12	4.065e-09	-6.86801		NA	NA	NA	NA	NA	NA	0	1	0	0	1	NA	NA	-0.362176	7.35726	NA	NA	NA	NA	NA	NA	0.717221	1.87723e-13	NA	NA	NA	NA	NA	NA	0.965911	1.01268e-10	NA	NA	NA	NA
RP11-196G11.2	NA	NA	NA	Artery_Tibial	6.51041e-12	3.5543e-09	-6.86801		NA	NA	NA	NA	NA	NA	0	1	0	0	1	NA	NA	-0.362176	7.35726	NA	NA	NA	NA	NA	NA	0.717221	1.87723e-13	NA	NA	NA	NA	NA	NA	0.972108	8.53802e-11	NA	NA	NA	NA
RP11-196G11.2	NA	NA	NA	Brain_Amygdala	6.51041e-12	3.5667e-09	-6.86801		NA	NA	NA	NA	NA	NA	0	1	0	0	1	NA	NA	-0.362176	7.35726	NA	NA	NA	NA	NA	NA	0.717221	1.87723e-13	NA	NA	NA	NA	NA	NA	0.971744	1.12967e-10	NA	NA	NA	NA
RP11-196G11.2	NA	NA	NA	Brain_Anterior_cingulate_cortex_BA24	6.51041e-12	3.88621e-09	-6.86801		NA	NA	NA	NA	NA	NA	0	1	0	0	1	NA	NA	-0.362176	7.35726	NA	NA	NA	NA	NA	NA	0.717221	1.87723e-13	NA	NA	NA	NA	NA	NA	0.978526	1.08156e-10	NA	NA	NA	NA
RP11-196G11.2	NA	NA	NA	Brain_Caudate_basal_ganglia	6.51041e-12	3.38745e-09	-6.86801		NA	NA	NA	NA	NA	NA	0	1	0	0	1	NA	NA	-0.84869	7.19144	NA	NA	NA	NA	NA	NA	0.396054	6.41094e-13	NA	NA	NA	NA	NA	NA	0.906563	3.09777e-10	NA	NA	NA	NA
RP11-196G11.2	NA	NA	NA	Brain_Cerebellar_Hemisphere	4.97608e-13	5.53576e-10	-7.22595		NA	NA	NA	NA	NA	NA	0	1	0	0	1	NA	NA	-0.401079	7.73475	NA	NA	NA	NA	NA	NA	0.688362	1.03607e-14	NA	NA	NA	NA	NA	NA	0.967173	8.72223e-12	NA	NA	NA	NA
RP11-196G11.2	NA	NA	NA	Brain_Cerebellum	6.51041e-12	3.93926e-09	-6.86801		NA	NA	NA	NA	NA	NA	0	1	0	0	1	NA	NA	-0.362176	7.35726	NA	NA	NA	NA	NA	NA	0.717221	1.87723e-13	NA	NA	NA	NA	NA	NA	0.968433	1.13159e-10	NA	NA	NA	NA
RP11-196G11.2	NA	NA	NA	Brain_Cortex	6.51041e-12	3.96949e-09	-6.86801		NA	NA	NA	NA	NA	NA	0	1	0	0	1	NA	NA	-0.362176	7.35726	NA	NA	NA	NA	NA	NA	0.717221	1.87723e-13	NA	NA	NA	NA	NA	NA	0.971624	1.15355e-10	NA	NA	NA	NA
RP11-196G11.2	NA	NA	NA	Brain_Frontal_Cortex_BA9	6.51041e-12	3.3492e-09	-6.86801		NA	NA	NA	NA	NA	NA	0	1	0	0	1	NA	NA	-0.362176	7.35726	NA	NA	NA	NA	NA	NA	0.717221	1.87723e-13	NA	NA	NA	NA	NA	NA	0.972249	1.02522e-10	NA	NA	NA	NA
RP11-196G11.2	NA	NA	NA	Brain_Hippocampus	6.51041e-12	4.27625e-09	-6.86801		NA	NA	NA	NA	NA	NA	0	1	0	0	1	NA	NA	-0.362176	7.35726	NA	NA	NA	NA	NA	NA	0.717221	1.87723e-13	NA	NA	NA	NA	NA	NA	0.96888	1.19423e-10	NA	NA	NA	NA
RP11-196G11.2	NA	NA	NA	Brain_Hypothalamus	6.51041e-12	4.27028e-09	-6.86801		NA	NA	NA	NA	NA	NA	0	1	0	0	1	NA	NA	-0.362176	7.35726	NA	NA	NA	NA	NA	NA	0.717221	1.87723e-13	NA	NA	NA	NA	NA	NA	0.970132	1.28513e-10	NA	NA	NA	NA
RP11-196G11.2	NA	NA	NA	Brain_Nucleus_accumbens_basal_ganglia	6.51041e-12	3.84951e-09	-6.86801		NA	NA	NA	NA	NA	NA	0	1	0	0	1	NA	NA	-0.362176	7.35726	NA	NA	NA	NA	NA	NA	0.717221	1.87723e-13	NA	NA	NA	NA	NA	NA	0.974037	1.12277e-10	NA	NA	NA	NA
RP11-196G11.2	NA	NA	NA	Brain_Putamen_basal_ganglia	6.51041e-12	2.50961e-09	-6.86801		NA	NA	NA	NA	NA	NA	0	1	0	0	1	NA	NA	-0.362176	7.35726	NA	NA	NA	NA	NA	NA	0.717221	1.87723e-13	NA	NA	NA	NA	NA	NA	0.961043	8.43885e-11	NA	NA	NA	NA
RP11-196G11.2	NA	NA	NA	Brain_Substantia_nigra	6.51041e-12	3.49108e-09	-6.86801		NA	NA	NA	NA	NA	NA	0	1	0	0	1	NA	NA	0.0822149	6.83492	NA	NA	NA	NA	NA	NA	0.934476	8.20531e-12	NA	NA	NA	NA	NA	NA	0.990686	2.71365e-09	NA	NA	NA	NA
RP11-196G11.2	NA	NA	NA	Breast_Mammary_Tissue	6.51041e-12	3.3992e-09	-6.86801		NA	NA	NA	NA	NA	NA	0	1	0	0	1	NA	NA	0.0826877	6.80112	NA	NA	NA	NA	NA	NA	0.9341	1.03808e-11	NA	NA	NA	NA	NA	NA	0.990689	4.08486e-09	NA	NA	NA	NA
RP11-196G11.2	NA	NA	NA	Cells_Cultured_fibroblasts	4.97608e-13	2.50242e-10	-7.22595		NA	NA	NA	NA	NA	NA	0	1	0	0	1	NA	NA	-0.401079	7.73475	NA	NA	NA	NA	NA	NA	0.688362	1.03607e-14	NA	NA	NA	NA	NA	NA	0.968387	7.085e-12	NA	NA	NA	NA
RP11-196G11.2	NA	NA	NA	Cells_EBV-transformed_lymphocytes	6.51041e-12	5.72183e-09	-6.86801		NA	NA	NA	NA	NA	NA	0	1	0	0	1	NA	NA	-0.362176	7.35726	NA	NA	NA	NA	NA	NA	0.717221	1.87723e-13	NA	NA	NA	NA	NA	NA	0.966026	8.90573e-11	NA	NA	NA	NA
RP11-196G11.2	NA	NA	NA	Colon_Sigmoid	6.83143e-12	4.95848e-09	-6.86114		NA	NA	NA	NA	NA	NA	0	1	0	0	1	NA	NA	-0.378122	7.34334	NA	NA	NA	NA	NA	NA	0.70534	2.08333e-13	NA	NA	NA	NA	NA	NA	0.962724	1.17717e-10	NA	NA	NA	NA
RP11-196G11.2	NA	NA	NA	Colon_Transverse	6.51041e-12	3.2212e-09	-6.86801		NA	NA	NA	NA	NA	NA	0	1	0	0	1	NA	NA	-0.362176	7.35726	NA	NA	NA	NA	NA	NA	0.717221	1.87723e-13	NA	NA	NA	NA	NA	NA	0.958517	8.75204e-11	NA	NA	NA	NA
RP11-196G11.2	NA	NA	NA	Esophagus_Gastroesophageal_Junction	6.51041e-12	3.33486e-09	-6.86801		NA	NA	NA	NA	NA	NA	0	1	0	0	1	NA	NA	-0.362176	7.35726	NA	NA	NA	NA	NA	NA	0.717221	1.87723e-13	NA	NA	NA	NA	NA	NA	0.967946	1.00497e-10	NA	NA	NA	NA
RP11-196G11.2	NA	NA	NA	Esophagus_Mucosa	6.51041e-12	3.53668e-09	-6.86801		NA	NA	NA	NA	NA	NA	0	1	0	0	1	NA	NA	-0.362176	7.35726	NA	NA	NA	NA	NA	NA	0.717221	1.87723e-13	NA	NA	NA	NA	NA	NA	0.965779	9.21357e-11	NA	NA	NA	NA
RP11-196G11.2	NA	NA	NA	Esophagus_Muscularis	6.51041e-12	2.99251e-09	-6.86801		NA	NA	NA	NA	NA	NA	0	1	0	0	1	NA	NA	-0.362176	7.35726	NA	NA	NA	NA	NA	NA	0.717221	1.87723e-13	NA	NA	NA	NA	NA	NA	0.969835	7.98759e-11	NA	NA	NA	NA
RP11-196G11.2	NA	NA	NA	Heart_Atrial_Appendage	6.51041e-12	2.80533e-09	-6.86801		NA	NA	NA	NA	NA	NA	0	1	0	0	1	NA	NA	-0.362176	7.35726	NA	NA	NA	NA	NA	NA	0.717221	1.87723e-13	NA	NA	NA	NA	NA	NA	0.962602	8.42805e-11	NA	NA	NA	NA
RP11-196G11.2	NA	NA	NA	Heart_Left_Ventricle	6.51041e-12	2.89822e-09	-6.86801		NA	NA	NA	NA	NA	NA	0	1	0	0	1	NA	NA	-0.362176	7.35726	NA	NA	NA	NA	NA	NA	0.717221	1.87723e-13	NA	NA	NA	NA	NA	NA	0.978191	8.59168e-11	NA	NA	NA	NA
RP11-196G11.2	NA	NA	NA	Kidney_Cortex	6.51041e-12	3.90624e-09	-6.86801		NA	NA	NA	NA	NA	NA	0	1	0	0	1	NA	NA	-0.362176	7.35726	NA	NA	NA	NA	NA	NA	0.717221	1.87723e-13	NA	NA	NA	NA	NA	NA	0.971671	1.01657e-10	NA	NA	NA	NA
RP11-196G11.2	NA	NA	NA	Liver	6.51041e-12	3.95941e-09	-6.86801		NA	NA	NA	NA	NA	NA	0	1	0	0	1	NA	NA	0.0651119	6.8627	NA	NA	NA	NA	NA	NA	0.948085	6.757e-12	NA	NA	NA	NA	NA	NA	0.993689	2.70105e-09	NA	NA	NA	NA
RP11-196G11.2	NA	NA	NA	Lung	4.97608e-13	2.92656e-10	-7.22595		NA	NA	NA	NA	NA	NA	0	1	0	0	1	NA	NA	-0.401079	7.73475	NA	NA	NA	NA	NA	NA	0.688362	1.03607e-14	NA	NA	NA	NA	NA	NA	0.96232	4.23008e-12	NA	NA	NA	NA
RP11-196G11.2	NA	NA	NA	Minor_Salivary_Gland	6.51041e-12	3.02772e-09	-6.86801		NA	NA	NA	NA	NA	NA	0	1	0	0	1	NA	NA	-0.362176	7.35726	NA	NA	NA	NA	NA	NA	0.717221	1.87723e-13	NA	NA	NA	NA	NA	NA	0.972101	1.00039e-10	NA	NA	NA	NA
RP11-196G11.2	NA	NA	NA	Muscle_Skeletal	6.51041e-12	2.93756e-09	-6.86801		NA	NA	NA	NA	NA	NA	0	1	0	0	1	NA	NA	-0.362176	7.35726	NA	NA	NA	NA	NA	NA	0.717221	1.87723e-13	NA	NA	NA	NA	NA	NA	0.967001	8.15828e-11	NA	NA	NA	NA
RP11-196G11.2	NA	NA	NA	Nerve_Tibial	6.51041e-12	3.23404e-09	-6.86801		NA	NA	NA	NA	NA	NA	0	1	0	0	1	NA	NA	-0.362176	7.35726	NA	NA	NA	NA	NA	NA	0.717221	1.87723e-13	NA	NA	NA	NA	NA	NA	0.963919	7.73531e-11	NA	NA	NA	NA
RP11-196G11.2	NA	NA	NA	Ovary	6.51041e-12	4.29199e-09	-6.86801		NA	NA	NA	NA	NA	NA	0	1	0	0	1	NA	NA	-0.362176	7.35726	NA	NA	NA	NA	NA	NA	0.717221	1.87723e-13	NA	NA	NA	NA	NA	NA	0.966198	9.52733e-11	NA	NA	NA	NA
RP11-196G11.2	NA	NA	NA	Pancreas	6.51041e-12	3.60069e-09	-6.86801		NA	NA	NA	NA	NA	NA	0	1	0	0	1	NA	NA	0.086711	6.70721	NA	NA	NA	NA	NA	NA	0.930901	1.98387e-11	NA	NA	NA	NA	NA	NA	0.994968	8.37264e-09	NA	NA	NA	NA
RP11-196G11.2	NA	NA	NA	Pituitary	6.51041e-12	4.74446e-09	-6.86801		NA	NA	NA	NA	NA	NA	0	1	0	0	1	NA	NA	0.0480609	6.95105	NA	NA	NA	NA	NA	NA	0.961668	3.62585e-12	NA	NA	NA	NA	NA	NA	0.993592	1.82119e-09	NA	NA	NA	NA
RP11-196G11.2	NA	NA	NA	Prostate	6.51041e-12	3.63671e-09	-6.86801		NA	NA	NA	NA	NA	NA	0	1	0	0	1	NA	NA	-0.362176	7.35726	NA	NA	NA	NA	NA	NA	0.717221	1.87723e-13	NA	NA	NA	NA	NA	NA	0.973746	1.04749e-10	NA	NA	NA	NA
RP11-196G11.2	NA	NA	NA	Skin_Not_Sun_Exposed_Suprapubic	4.97608e-13	3.11304e-10	-7.22595		NA	NA	NA	NA	NA	NA	0	1	0	0	1	NA	NA	0.0704991	6.98057	NA	NA	NA	NA	NA	NA	0.943796	2.93979e-12	NA	NA	NA	NA	NA	NA	0.992466	1.00897e-09	NA	NA	NA	NA
RP11-196G11.2	NA	NA	NA	Skin_Sun_Exposed_Lower_leg	6.51041e-12	3.53985e-09	-6.86801		NA	NA	NA	NA	NA	NA	0	1	0	0	1	NA	NA	-0.362176	7.35726	NA	NA	NA	NA	NA	NA	0.717221	1.87723e-13	NA	NA	NA	NA	NA	NA	0.967915	9.29018e-11	NA	NA	NA	NA
RP11-196G11.2	NA	NA	NA	Small_Intestine_Terminal_Ileum	6.51041e-12	4.8035e-09	-6.86801		NA	NA	NA	NA	NA	NA	0	1	0	0	1	NA	NA	-0.362176	7.35726	NA	NA	NA	NA	NA	NA	0.717221	1.87723e-13	NA	NA	NA	NA	NA	NA	0.968343	9.71015e-11	NA	NA	NA	NA
RP11-196G11.2	NA	NA	NA	Spleen	6.51041e-12	3.66232e-09	-6.86801		NA	NA	NA	NA	NA	NA	0	1	0	0	1	NA	NA	-0.362176	7.35726	NA	NA	NA	NA	NA	NA	0.717221	1.87723e-13	NA	NA	NA	NA	NA	NA	0.973235	9.85788e-11	NA	NA	NA	NA
RP11-196G11.2	NA	NA	NA	Stomach	6.51041e-12	3.6506e-09	-6.86801		NA	NA	NA	NA	NA	NA	0	1	0	0	1	NA	NA	-0.362176	7.35726	NA	NA	NA	NA	NA	NA	0.717221	1.87723e-13	NA	NA	NA	NA	NA	NA	0.959482	1.02906e-10	NA	NA	NA	NA
RP11-196G11.2	NA	NA	NA	Testis	6.51041e-12	4.00499e-09	-6.86801		NA	NA	NA	NA	NA	NA	0	1	0	0	1	NA	NA	-0.362176	7.35726	NA	NA	NA	NA	NA	NA	0.717221	1.87723e-13	NA	NA	NA	NA	NA	NA	0.981486	1.11442e-10	NA	NA	NA	NA
RP11-196G11.2	NA	NA	NA	Thyroid	4.97608e-13	2.47485e-10	-7.22595		NA	NA	NA	NA	NA	NA	0	1	0	0	1	NA	NA	0.0318591	7.10021	NA	NA	NA	NA	NA	NA	0.974584	1.2457e-12	NA	NA	NA	NA	NA	NA	0.995591	4.65406e-10	NA	NA	NA	NA
RP11-196G11.2	NA	NA	NA	Uterus	6.51041e-12	3.19921e-09	-6.86801		NA	NA	NA	NA	NA	NA	0	1	0	0	1	NA	NA	-0.362176	7.35726	NA	NA	NA	NA	NA	NA	0.717221	1.87723e-13	NA	NA	NA	NA	NA	NA	0.975099	1.10252e-10	NA	NA	NA	NA
RP11-196G11.2	NA	NA	NA	Vagina	6.51041e-12	2.90201e-09	-6.86801		NA	NA	NA	NA	NA	NA	0	1	0	0	1	NA	NA	0.0673353	6.86512	NA	NA	NA	NA	NA	NA	0.946315	6.64361e-12	NA	NA	NA	NA	NA	NA	0.991313	3.00679e-09	NA	NA	NA	NA
RP11-196G11.2	NA	NA	NA	smultixcan	4.96813e-12	1.36849e-09	-6.89014		NA	NA	NA	NA	NA	NA	0	1	0	0	1	NA	NA	-0.308803	7.20483	NA	NA	NA	NA	NA	NA	0.754437	3.16832e-13	NA	NA	NA	NA	NA	NA	0.950892	7.34982e-11	NA	NA	NA	NA
RP11-204E9.1	NA	NA	NA	smultixcan	0.000189588	0.00631584	-0.742553		NA	NA	NA	NA	NA	NA	0	1	0	0	1	NA	NA	-0.0845851	0.782604	NA	NA	NA	NA	NA	NA	0.865125	7.97979e-05	NA	NA	NA	NA	NA	NA	0.974587	0.0022746	NA	NA	NA	NA
RP11-214F16.8	NA	NA	NA	smultixcan	0.000336141	0.00944809	-1.75582		NA	NA	NA	NA	NA	NA	0	1	0	0	1	NA	NA	-0.216449	1.22254	NA	NA	NA	NA	NA	NA	0.328505	9.84776e-06	NA	NA	NA	NA	NA	NA	0.802523	0.000401383	NA	NA	NA	NA
RP11-27I1.4	NA	NA	NA	smultixcan	0.000199715	0.00655949	3.71938		NA	NA	NA	NA	NA	NA	0	1	0	0	1	NA	NA	1.92839	-3.20783	NA	NA	NA	NA	NA	NA	0.0538069	0.00133738	NA	NA	NA	NA	NA	NA	0.515596	0.0191107	NA	NA	NA	NA
RP11-285F16.1	NA	NA	NA	smultixcan	0.000225354	0.00707535	3.68648		NA	NA	NA	NA	NA	NA	0	1	0	0	1	NA	NA	1.38917	-3.2912	NA	NA	NA	NA	NA	NA	0.152768	0.00077751	NA	NA	NA	NA	NA	NA	0.674718	0.0129324	NA	NA	NA	NA
RP11-298J23.10	NA	NA	NA	Esophagus_Mucosa	0.000124747	0.00907114	-3.83661		NA	NA	NA	NA	NA	NA	0	1	0	0	1	NA	NA	-1.00483	3.75591	NA	NA	NA	NA	NA	NA	0.314978	0.000172715	NA	NA	NA	NA	NA	NA	0.8666	0.00831549	NA	NA	NA	NA
RP11-298J23.8	NA	NA	NA	Brain_Hippocampus	9.91685e-05	0.0080995	-3.89262		NA	NA	NA	NA	NA	NA	0	1	0	0	1	NA	NA	-1.13206	3.75266	NA	NA	NA	NA	NA	NA	0.257608	0.000174967	NA	NA	NA	NA	NA	NA	0.843855	0.00874909	NA	NA	NA	NA
RP11-2C24.7	NA	NA	NA	Skin_Not_Sun_Exposed_Suprapubic	9.44386e-06	0.00147702	4.42953		NA	NA	NA	NA	NA	NA	0	1	0	0	1	NA	NA	0.358343	-4.68977	NA	NA	NA	NA	NA	NA	0.720086	2.7351e-06	NA	NA	NA	NA	NA	NA	0.967606	0.000303076	NA	NA	NA	NA
RP11-2C24.7	NA	NA	NA	Testis	9.44386e-06	0.00147284	4.42953		NA	NA	NA	NA	NA	NA	0	1	0	0	1	NA	NA	0.358343	-4.68977	NA	NA	NA	NA	NA	NA	0.720086	2.7351e-06	NA	NA	NA	NA	NA	NA	0.981581	0.000329723	NA	NA	NA	NA
RP11-2C24.7	NA	NA	NA	Thyroid	9.44386e-06	0.00125251	4.42953		NA	NA	NA	NA	NA	NA	0	1	0	0	1	NA	NA	0.358343	-4.68977	NA	NA	NA	NA	NA	NA	0.720086	2.7351e-06	NA	NA	NA	NA	NA	NA	0.963044	0.000306559	NA	NA	NA	NA
RP11-2C24.7	NA	NA	NA	smultixcan	2.45819e-05	0.00123261	2.88918		NA	NA	NA	NA	NA	NA	0	1	0	0	1	NA	NA	0.576555	-1.67178	NA	NA	NA	NA	NA	NA	0.607211	5.69498e-09	NA	NA	NA	NA	NA	NA	0.907983	6.36845e-07	NA	NA	NA	NA
RP11-333A23.4	NA	NA	NA	Adipose_Visceral_Omentum	5.10902e-07	0.000170036	5.02217		NA	NA	NA	NA	NA	NA	0	1	0	0	1	NA	NA	-0.158667	-5.03445	NA	NA	NA	NA	NA	NA	0.873932	4.79224e-07	NA	NA	NA	NA	NA	NA	0.988037	6.5427e-05	NA	NA	NA	NA
RP11-333A23.4	NA	NA	NA	Brain_Putamen_basal_ganglia	1.07489e-06	0.000202354	4.87741		NA	NA	NA	NA	NA	NA	0	1	0	0	1	NA	NA	0.0185463	-5.38102	NA	NA	NA	NA	NA	NA	0.985203	7.40653e-08	NA	NA	NA	NA	NA	NA	0.997612	1.37409e-05	NA	NA	NA	NA
RP11-333A23.4	NA	NA	NA	Skin_Sun_Exposed_Lower_leg	5.10902e-07	0.00012821	5.02217		NA	NA	NA	NA	NA	NA	0	1	0	0	1	NA	NA	-0.0480716	-5.11523	NA	NA	NA	NA	NA	NA	0.961659	3.13362e-07	NA	NA	NA	NA	NA	NA	0.995073	4.36161e-05	NA	NA	NA	NA
RP11-333A23.4	NA	NA	NA	Stomach	4.28823e-06	0.000680535	4.5969		NA	NA	NA	NA	NA	NA	0	1	0	0	1	NA	NA	-0.648126	-4.94101	NA	NA	NA	NA	NA	NA	0.516904	7.77182e-07	NA	NA	NA	NA	NA	NA	0.922492	9.86612e-05	NA	NA	NA	NA
RP11-333A23.4	NA	NA	NA	Thyroid	5.10902e-07	0.000115499	5.02217		NA	NA	NA	NA	NA	NA	0	1	0	0	1	NA	NA	-0.0480716	-5.09819	NA	NA	NA	NA	NA	NA	0.961659	3.42911e-07	NA	NA	NA	NA	NA	NA	0.994436	4.90655e-05	NA	NA	NA	NA
RP11-333A23.4	NA	NA	NA	smultixcan	3.14975e-05	0.00154196	1.28783		NA	NA	NA	NA	NA	NA	0	1	0	0	1	NA	NA	0.386038	-3.76214	NA	NA	NA	NA	NA	NA	0.774573	5.04358e-07	NA	NA	NA	NA	NA	NA	0.955032	3.18783e-05	NA	NA	NA	NA
RP11-368I23.4	NA	NA	NA	Brain_Cerebellum	2.74692e-06	0.000628897	4.68889		NA	NA	NA	NA	NA	NA	0	1	0	0	1	NA	NA	0.00423956	-5.16895	NA	NA	NA	NA	NA	NA	0.996617	2.3541e-07	NA	NA	NA	NA	NA	NA	0.998347	3.94181e-05	NA	NA	NA	NA
RP11-368I23.4	NA	NA	NA	smultixcan	1.67665e-05	0.000903783	2.43089		NA	NA	NA	NA	NA	NA	0	1	0	0	1	NA	NA	-0.879828	-3.08101	NA	NA	NA	NA	NA	NA	0.55232	1.32873e-06	NA	NA	NA	NA	NA	NA	0.890912	7.31674e-05	NA	NA	NA	NA
RP11-396B14.2	NA	NA	NA	Adipose_Subcutaneous	2.67105e-08	8.32301e-06	-5.56174		NA	NA	NA	NA	NA	NA	0	1	0	0	1	NA	NA	-0.542366	5.06984	NA	NA	NA	NA	NA	NA	0.587566	3.9816e-07	NA	NA	NA	NA	NA	NA	0.951321	5.5725e-05	NA	NA	NA	NA
RP11-396B14.2	NA	NA	NA	Liver	1.02223e-05	0.00195989	-4.41242		NA	NA	NA	NA	NA	NA	0	1	0	0	1	NA	NA	1.57104	4.56679	NA	NA	NA	NA	NA	NA	0.116174	4.95246e-06	NA	NA	NA	NA	NA	NA	0.72579	0.000513961	NA	NA	NA	NA
RP11-396B14.2	NA	NA	NA	Lung	5.74743e-05	0.0047029	-4.02295		NA	NA	NA	NA	NA	NA	0	1	0	0	1	NA	NA	2.63119	5.06194	NA	NA	NA	NA	NA	NA	0.00850862	4.15006e-07	NA	NA	NA	NA	NA	NA	0.365079	5.53271e-05	NA	NA	NA	NA
RP11-396B14.2	NA	NA	NA	Muscle_Skeletal	1.02223e-05	0.00127198	-4.41242		NA	NA	NA	NA	NA	NA	0	1	0	0	1	NA	NA	1.25986	5.46618	NA	NA	NA	NA	NA	NA	0.207721	4.59827e-08	NA	NA	NA	NA	NA	NA	0.81582	8.43063e-06	NA	NA	NA	NA
RP11-396B14.2	NA	NA	NA	Nerve_Tibial	1.28928e-06	0.000312415	-4.8414		NA	NA	NA	NA	NA	NA	0	1	0	0	1	NA	NA	1.60666	4.66707	NA	NA	NA	NA	NA	NA	0.108128	3.05521e-06	NA	NA	NA	NA	NA	NA	0.705335	0.000337763	NA	NA	NA	NA
RP11-396B14.2	NA	NA	NA	Skin_Not_Sun_Exposed_Suprapubic	1.02223e-05	0.00154719	-4.41242		NA	NA	NA	NA	NA	NA	0	1	0	0	1	NA	NA	1.25986	5.46618	NA	NA	NA	NA	NA	NA	0.207721	4.59827e-08	NA	NA	NA	NA	NA	NA	0.80489	7.99608e-06	NA	NA	NA	NA
RP11-396B14.2	NA	NA	NA	smultixcan	8.95487e-12	2.25608e-09	-1.33758		NA	NA	NA	NA	NA	NA	0	1	0	0	1	NA	NA	0.830381	1.9723	NA	NA	NA	NA	NA	NA	0.008379	7.42644e-13	NA	NA	NA	NA	NA	NA	0.255344	1.63577e-10	NA	NA	NA	NA
RP11-440D17.4	NA	NA	NA	smultixcan	0.000157292	0.00547977	3.77926		NA	NA	NA	NA	NA	NA	0	1	0	0	1	NA	NA	0.861101	-3.75922	NA	NA	NA	NA	NA	NA	0.389182	0.000170444	NA	NA	NA	NA	NA	NA	0.829622	0.00411594	NA	NA	NA	NA
RP11-473L15.3	NA	NA	NA	Brain_Putamen_basal_ganglia	0.00014535	0.00956591	-3.79888		NA	NA	NA	NA	NA	NA	0	1	0	0	1	NA	NA	-1.05341	3.69696	NA	NA	NA	NA	NA	NA	0.292155	0.000218193	NA	NA	NA	NA	NA	NA	0.860745	0.00958737	NA	NA	NA	NA
RP11-473L15.3	NA	NA	NA	smultixcan	5.2338e-06	0.000369028	-1.67142		NA	NA	NA	NA	NA	NA	0	1	0	0	1	NA	NA	-0.644059	1.5456	NA	NA	NA	NA	NA	NA	0.54465	4.56293e-06	NA	NA	NA	NA	NA	NA	0.888823	0.000209032	NA	NA	NA	NA
RP11-502I4.3	NA	NA	NA	Brain_Anterior_cingulate_cortex_BA24	4.42003e-05	0.004945	-4.08435		NA	NA	NA	NA	NA	NA	0	1	0	0	1	NA	NA	-0.828288	0.991859	NA	NA	NA	NA	NA	NA	0.407508	0.321266	NA	NA	NA	NA	NA	NA	0.924109	0.707358	NA	NA	NA	NA
RP11-502I4.3	NA	NA	NA	Brain_Hypothalamus	4.42003e-05	0.00511618	-4.08435		NA	NA	NA	NA	NA	NA	0	1	0	0	1	NA	NA	-0.821931	1.02787	NA	NA	NA	NA	NA	NA	0.411116	0.304013	NA	NA	NA	NA	NA	NA	0.910301	0.68778	NA	NA	NA	NA
RP11-502I4.3	NA	NA	NA	Cells_EBV-transformed_lymphocytes	4.42003e-05	0.00450394	-4.08435		NA	NA	NA	NA	NA	NA	0	1	0	0	1	NA	NA	-0.831783	0.983277	NA	NA	NA	NA	NA	NA	0.405531	0.325471	NA	NA	NA	NA	NA	NA	0.893986	0.703592	NA	NA	NA	NA
RP11-502I4.3	NA	NA	NA	Heart_Atrial_Appendage	4.42003e-05	0.00396789	-4.08435		NA	NA	NA	NA	NA	NA	0	1	0	0	1	NA	NA	-0.83487	0.97383	NA	NA	NA	NA	NA	NA	0.403791	0.330141	NA	NA	NA	NA	NA	NA	0.89685	0.708929	NA	NA	NA	NA
RP11-502I4.3	NA	NA	NA	Minor_Salivary_Gland	4.42003e-05	0.00436809	-4.08435		NA	NA	NA	NA	NA	NA	0	1	0	0	1	NA	NA	1.00756	4.98146	NA	NA	NA	NA	NA	NA	0.313663	6.31077e-07	NA	NA	NA	NA	NA	NA	0.871861	9.7784e-05	NA	NA	NA	NA
RP11-502I4.3	NA	NA	NA	Muscle_Skeletal	4.42003e-05	0.00390648	-4.08435		NA	NA	NA	NA	NA	NA	0	1	0	0	1	NA	NA	-0.833939	0.976256	NA	NA	NA	NA	NA	NA	0.404315	0.328938	NA	NA	NA	NA	NA	NA	0.908153	0.702304	NA	NA	NA	NA
RP11-502I4.3	NA	NA	NA	Pituitary	4.42003e-05	0.00459984	-4.08435		NA	NA	NA	NA	NA	NA	0	1	0	0	1	NA	NA	-0.831005	0.981961	NA	NA	NA	NA	NA	NA	0.405971	0.326119	NA	NA	NA	NA	NA	NA	0.906218	0.703259	NA	NA	NA	NA
RP11-502I4.3	NA	NA	NA	Spleen	4.42003e-05	0.00438779	-4.08435		NA	NA	NA	NA	NA	NA	0	1	0	0	1	NA	NA	-0.837711	0.964633	NA	NA	NA	NA	NA	NA	0.402193	0.334729	NA	NA	NA	NA	NA	NA	0.903569	0.70069	NA	NA	NA	NA
RP11-502I4.3	NA	NA	NA	Vagina	4.42003e-05	0.00463583	-4.08435		NA	NA	NA	NA	NA	NA	0	1	0	0	1	NA	NA	-0.834929	0.976683	NA	NA	NA	NA	NA	NA	0.403758	0.328726	NA	NA	NA	NA	NA	NA	0.901694	0.727713	NA	NA	NA	NA
RP11-502I4.3	NA	NA	NA	smultixcan	6.81309e-09	1.07444e-06	-1.96434		NA	NA	NA	NA	NA	NA	0	1	0	0	1	NA	NA	-1.07704	0.960722	NA	NA	NA	NA	NA	NA	0.163274	0.00148459	NA	NA	NA	NA	NA	NA	0.685711	0.0204633	NA	NA	NA	NA
RP11-531H8.1	NA	NA	NA	smultixcan	0.000194263	0.00643151	-3.72636		NA	NA	NA	NA	NA	NA	0	1	0	0	1	NA	NA	-0.505745	3.8657	NA	NA	NA	NA	NA	NA	0.613036	0.000110772	NA	NA	NA	NA	NA	NA	0.908756	0.00293855	NA	NA	NA	NA
RP11-554A11.8	NA	NA	NA	Esophagus_Gastroesophageal_Junction	7.36843e-06	0.000972186	-4.48276		NA	NA	NA	NA	NA	NA	0	1	0	0	1	NA	NA	0.717236	5.27267	NA	NA	NA	NA	NA	NA	0.473229	1.34455e-07	NA	NA	NA	NA	NA	NA	0.927107	2.01896e-05	NA	NA	NA	NA
RP11-554A11.8	NA	NA	NA	Esophagus_Muscularis	0.000151611	0.00887745	-3.78842		NA	NA	NA	NA	NA	NA	0	1	0	0	1	NA	NA	0.679831	4.45419	NA	NA	NA	NA	NA	NA	0.496611	8.42092e-06	NA	NA	NA	NA	NA	NA	0.922885	0.000684669	NA	NA	NA	NA
RP11-554A11.8	NA	NA	NA	Vagina	7.36843e-06	0.00109483	-4.48276		NA	NA	NA	NA	NA	NA	0	1	0	0	1	NA	NA	0.717236	5.27267	NA	NA	NA	NA	NA	NA	0.473229	1.34455e-07	NA	NA	NA	NA	NA	NA	0.918815	2.51802e-05	NA	NA	NA	NA
RP11-554I8.1	NA	NA	NA	Brain_Cortex	3.1985e-07	9.1008e-05	-5.11136		NA	NA	NA	NA	NA	NA	0	1	0	0	1	NA	NA	-2.89689	4.42511	NA	NA	NA	NA	NA	NA	0.00376883	9.63948e-06	NA	NA	NA	NA	NA	NA	0.290718	0.000925541	NA	NA	NA	NA
RP11-554I8.1	NA	NA	NA	Brain_Spinal_cord_cervical_c-1	3.1985e-07	7.46798e-05	-5.11136		NA	NA	NA	NA	NA	NA	0	1	0	0	1	NA	NA	-2.89689	4.29647	NA	NA	NA	NA	NA	NA	0.00376883	1.7354e-05	NA	NA	NA	NA	NA	NA	0.284107	0.00150256	NA	NA	NA	NA
RP11-554I8.1	NA	NA	NA	Colon_Transverse	3.1985e-07	8.13881e-05	-5.11136		NA	NA	NA	NA	NA	NA	0	1	0	0	1	NA	NA	-2.98511	4.24929	NA	NA	NA	NA	NA	NA	0.0028348	2.14446e-05	NA	NA	NA	NA	NA	NA	0.240577	0.00167668	NA	NA	NA	NA
RP11-554I8.1	NA	NA	NA	Lung	3.1985e-07	9.709e-05	-5.11136		NA	NA	NA	NA	NA	NA	0	1	0	0	1	NA	NA	-2.98511	4.27647	NA	NA	NA	NA	NA	NA	0.0028348	1.89883e-05	NA	NA	NA	NA	NA	NA	0.243385	0.00139372	NA	NA	NA	NA
RP11-554I8.1	NA	NA	NA	Spleen	1.51521e-06	0.000311837	-4.80922		NA	NA	NA	NA	NA	NA	0	1	0	0	1	NA	NA	-2.72609	4.04212	NA	NA	NA	NA	NA	NA	0.00640887	5.29708e-05	NA	NA	NA	NA	NA	NA	0.33533	0.00340309	NA	NA	NA	NA
RP11-554I8.1	NA	NA	NA	Testis	3.1985e-07	0.000101864	-5.11136		NA	NA	NA	NA	NA	NA	0	1	0	0	1	NA	NA	-2.98511	4.24929	NA	NA	NA	NA	NA	NA	0.0028348	2.14446e-05	NA	NA	NA	NA	NA	NA	0.277258	0.00182872	NA	NA	NA	NA
RP11-554I8.1	NA	NA	NA	Thyroid	3.1985e-07	7.95387e-05	-5.11136		NA	NA	NA	NA	NA	NA	0	1	0	0	1	NA	NA	-2.98511	4.24929	NA	NA	NA	NA	NA	NA	0.0028348	2.14446e-05	NA	NA	NA	NA	NA	NA	0.230009	0.00168673	NA	NA	NA	NA
RP11-554I8.1	NA	NA	NA	Whole_Blood	1.1158e-05	0.00152242	-4.39342		NA	NA	NA	NA	NA	NA	0	1	0	0	1	NA	NA	-2.49065	3.69243	NA	NA	NA	NA	NA	NA	0.0127511	0.000222121	NA	NA	NA	NA	NA	NA	0.437608	0.00883657	NA	NA	NA	NA
RP11-554I8.1	NA	NA	NA	smultixcan	1.12457e-06	0.000104651	-4.262		NA	NA	NA	NA	NA	NA	0	1	0	0	1	NA	NA	-2.88721	4.05281	NA	NA	NA	NA	NA	NA	0.0113191	0.000164576	NA	NA	NA	NA	NA	NA	0.300411	0.00400525	NA	NA	NA	NA
RP11-554L12.1	NA	NA	NA	smultixcan	5.34435e-05	0.00230981	1.25449		NA	NA	NA	NA	NA	NA	0	1	0	0	1	NA	NA	-0.19438	0.600944	NA	NA	NA	NA	NA	NA	0.757005	5.5777e-06	NA	NA	NA	NA	NA	NA	0.951347	0.000249748	NA	NA	NA	NA
RP11-574H6.1	NA	NA	NA	smultixcan	0.000226779	0.00709852	3.68715		NA	NA	NA	NA	NA	NA	0	1	0	0	1	NA	NA	0.941227	-3.6149	NA	NA	NA	NA	NA	NA	0.346589	0.000300465	NA	NA	NA	NA	NA	NA	0.811612	0.00633651	NA	NA	NA	NA
RP11-574K11.29	NA	NA	NA	smultixcan	0.000183931	0.00617857	-3.64031		NA	NA	NA	NA	NA	NA	0	1	0	0	1	NA	NA	-0.0235145	3.98321	NA	NA	NA	NA	NA	NA	0.956947	4.53957e-05	NA	NA	NA	NA	NA	NA	0.992164	0.00142637	NA	NA	NA	NA
RP11-60A24.3	NA	NA	NA	Brain_Nucleus_accumbens_basal_ganglia	5.37373e-05	0.00512872	-4.03875		NA	NA	NA	NA	NA	NA	0	1	0	0	1	NA	NA	-0.747972	4.08886	NA	NA	NA	NA	NA	NA	0.454477	4.335e-05	NA	NA	NA	NA	NA	NA	0.930277	0.00306629	NA	NA	NA	NA
RP11-60A24.3	NA	NA	NA	smultixcan	0.00029604	0.00861942	0.354748		NA	NA	NA	NA	NA	NA	0	1	0	0	1	NA	NA	-0.415453	-0.551174	NA	NA	NA	NA	NA	NA	0.463333	0.000188869	NA	NA	NA	NA	NA	NA	0.859959	0.0044476	NA	NA	NA	NA
RP11-615I2.6	NA	NA	NA	Adrenal_Gland	3.8432e-06	0.000730391	-4.61969		NA	NA	NA	NA	NA	NA	0	1	0	0	1	NA	NA	-0.223874	4.53014	NA	NA	NA	NA	NA	NA	0.822855	5.8944e-06	NA	NA	NA	NA	NA	NA	0.980599	0.000606758	NA	NA	NA	NA
RP11-615I2.6	NA	NA	NA	Artery_Coronary	3.8432e-06	0.000693228	-4.61969		NA	NA	NA	NA	NA	NA	0	1	0	0	1	NA	NA	-0.0136412	4.53014	NA	NA	NA	NA	NA	NA	0.989116	5.8944e-06	NA	NA	NA	NA	NA	NA	0.998451	0.000630223	NA	NA	NA	NA
RP11-615I2.6	NA	NA	NA	Brain_Anterior_cingulate_cortex_BA24	3.8432e-06	0.000784822	4.61969		NA	NA	NA	NA	NA	NA	0	1	0	0	1	NA	NA	0.525699	-4.53014	NA	NA	NA	NA	NA	NA	0.599097	5.8944e-06	NA	NA	NA	NA	NA	NA	0.961941	0.000606439	NA	NA	NA	NA
RP11-615I2.6	NA	NA	NA	Brain_Caudate_basal_ganglia	3.8432e-06	0.000780357	4.61969		NA	NA	NA	NA	NA	NA	0	1	0	0	1	NA	NA	0.67697	-4.53014	NA	NA	NA	NA	NA	NA	0.498425	5.8944e-06	NA	NA	NA	NA	NA	NA	0.932928	0.000654765	NA	NA	NA	NA
RP11-615I2.6	NA	NA	NA	Brain_Hypothalamus	6.48365e-06	0.00119884	4.50997		NA	NA	NA	NA	NA	NA	0	1	0	0	1	NA	NA	0.686694	-4.38817	NA	NA	NA	NA	NA	NA	0.492275	1.1431e-05	NA	NA	NA	NA	NA	NA	0.923839	0.00115899	NA	NA	NA	NA
RP11-615I2.6	NA	NA	NA	Brain_Nucleus_accumbens_basal_ganglia	3.8432e-06	0.000837211	4.61969		NA	NA	NA	NA	NA	NA	0	1	0	0	1	NA	NA	0.566847	-4.53014	NA	NA	NA	NA	NA	NA	0.570818	5.8944e-06	NA	NA	NA	NA	NA	NA	0.951502	0.000629543	NA	NA	NA	NA
RP11-615I2.6	NA	NA	NA	Brain_Putamen_basal_ganglia	3.8432e-06	0.000610014	4.61969		NA	NA	NA	NA	NA	NA	0	1	0	0	1	NA	NA	0.765419	-4.53014	NA	NA	NA	NA	NA	NA	0.444022	5.8944e-06	NA	NA	NA	NA	NA	NA	0.906536	0.00056937	NA	NA	NA	NA
RP11-615I2.6	NA	NA	NA	Brain_Spinal_cord_cervical_c-1	3.8432e-06	0.00060928	4.61969		NA	NA	NA	NA	NA	NA	0	1	0	0	1	NA	NA	1.18661	-4.53014	NA	NA	NA	NA	NA	NA	0.235382	5.8944e-06	NA	NA	NA	NA	NA	NA	0.845427	0.000578703	NA	NA	NA	NA
RP11-615I2.6	NA	NA	NA	Brain_Substantia_nigra	3.8432e-06	0.000787969	4.61969		NA	NA	NA	NA	NA	NA	0	1	0	0	1	NA	NA	1.02573	-4.53014	NA	NA	NA	NA	NA	NA	0.305018	5.8944e-06	NA	NA	NA	NA	NA	NA	0.879558	0.000588494	NA	NA	NA	NA
RP11-615I2.6	NA	NA	NA	Breast_Mammary_Tissue	3.8432e-06	0.000793308	-4.61969		NA	NA	NA	NA	NA	NA	0	1	0	0	1	NA	NA	0.0319814	4.53014	NA	NA	NA	NA	NA	NA	0.974487	5.8944e-06	NA	NA	NA	NA	NA	NA	0.995712	0.000566582	NA	NA	NA	NA
RP11-615I2.6	NA	NA	NA	Cells_EBV-transformed_lymphocytes	3.8432e-06	0.000931777	-4.61969		NA	NA	NA	NA	NA	NA	0	1	0	0	1	NA	NA	-0.418542	4.53014	NA	NA	NA	NA	NA	NA	0.675551	5.8944e-06	NA	NA	NA	NA	NA	NA	0.957966	0.000545548	NA	NA	NA	NA
RP11-615I2.6	NA	NA	NA	Colon_Sigmoid	3.8432e-06	0.000880902	-4.61969		NA	NA	NA	NA	NA	NA	0	1	0	0	1	NA	NA	0.246194	4.53014	NA	NA	NA	NA	NA	NA	0.805532	5.8944e-06	NA	NA	NA	NA	NA	NA	0.973901	0.0006006	NA	NA	NA	NA
RP11-615I2.6	NA	NA	NA	Esophagus_Gastroesophageal_Junction	3.8432e-06	0.000608484	-4.61969		NA	NA	NA	NA	NA	NA	0	1	0	0	1	NA	NA	0.13113	4.53014	NA	NA	NA	NA	NA	NA	0.895672	5.8944e-06	NA	NA	NA	NA	NA	NA	0.986504	0.000514736	NA	NA	NA	NA
RP11-615I2.6	NA	NA	NA	Esophagus_Mucosa	3.8432e-06	0.000657259	-4.61969		NA	NA	NA	NA	NA	NA	0	1	0	0	1	NA	NA	-0.227941	4.53014	NA	NA	NA	NA	NA	NA	0.819692	5.8944e-06	NA	NA	NA	NA	NA	NA	0.97844	0.000557173	NA	NA	NA	NA
RP11-615I2.6	NA	NA	NA	Esophagus_Muscularis	3.8432e-06	0.000619834	-4.61969		NA	NA	NA	NA	NA	NA	0	1	0	0	1	NA	NA	0.136562	4.53014	NA	NA	NA	NA	NA	NA	0.891377	5.8944e-06	NA	NA	NA	NA	NA	NA	0.989628	0.00051185	NA	NA	NA	NA
RP11-615I2.6	NA	NA	NA	Heart_Atrial_Appendage	3.8432e-06	0.000662414	-4.61969		NA	NA	NA	NA	NA	NA	0	1	0	0	1	NA	NA	-0.274335	4.53014	NA	NA	NA	NA	NA	NA	0.783827	5.8944e-06	NA	NA	NA	NA	NA	NA	0.973737	0.00058091	NA	NA	NA	NA
RP11-615I2.6	NA	NA	NA	Heart_Left_Ventricle	3.8432e-06	0.000655225	-4.61969		NA	NA	NA	NA	NA	NA	0	1	0	0	1	NA	NA	-0.240556	4.53014	NA	NA	NA	NA	NA	NA	0.809899	5.8944e-06	NA	NA	NA	NA	NA	NA	0.986681	0.000552817	NA	NA	NA	NA
RP11-615I2.6	NA	NA	NA	Lung	3.8432e-06	0.000623526	-4.61969		NA	NA	NA	NA	NA	NA	0	1	0	0	1	NA	NA	-0.337556	4.53014	NA	NA	NA	NA	NA	NA	0.735698	5.8944e-06	NA	NA	NA	NA	NA	NA	0.973685	0.000516848	NA	NA	NA	NA
RP11-615I2.6	NA	NA	NA	Minor_Salivary_Gland	3.8432e-06	0.000723437	-4.61969		NA	NA	NA	NA	NA	NA	0	1	0	0	1	NA	NA	-0.0171613	4.53014	NA	NA	NA	NA	NA	NA	0.986308	5.8944e-06	NA	NA	NA	NA	NA	NA	0.997544	0.00063987	NA	NA	NA	NA
RP11-615I2.6	NA	NA	NA	Nerve_Tibial	3.8432e-06	0.000779229	4.61969		NA	NA	NA	NA	NA	NA	0	1	0	0	1	NA	NA	1.18661	-4.77575	NA	NA	NA	NA	NA	NA	0.235382	1.7904e-06	NA	NA	NA	NA	NA	NA	0.825069	0.000225425	NA	NA	NA	NA
RP11-615I2.6	NA	NA	NA	Small_Intestine_Terminal_Ileum	3.8432e-06	0.00088418	-4.61969		NA	NA	NA	NA	NA	NA	0	1	0	0	1	NA	NA	-0.227962	4.53014	NA	NA	NA	NA	NA	NA	0.819676	5.8944e-06	NA	NA	NA	NA	NA	NA	0.982358	0.000674285	NA	NA	NA	NA
RP11-615I2.6	NA	NA	NA	Spleen	3.8432e-06	0.000689977	-4.61969		NA	NA	NA	NA	NA	NA	0	1	0	0	1	NA	NA	-0.44338	4.53014	NA	NA	NA	NA	NA	NA	0.657491	5.8944e-06	NA	NA	NA	NA	NA	NA	0.96544	0.000579473	NA	NA	NA	NA
RP11-615I2.6	NA	NA	NA	Stomach	3.8432e-06	0.000633827	-4.61969		NA	NA	NA	NA	NA	NA	0	1	0	0	1	NA	NA	-0.169774	4.53014	NA	NA	NA	NA	NA	NA	0.865188	5.8944e-06	NA	NA	NA	NA	NA	NA	0.983389	0.000522694	NA	NA	NA	NA
RP11-615I2.6	NA	NA	NA	Thyroid	3.8432e-06	0.000597318	-4.61969		NA	NA	NA	NA	NA	NA	0	1	0	0	1	NA	NA	-0.137517	4.53014	NA	NA	NA	NA	NA	NA	0.890622	5.8944e-06	NA	NA	NA	NA	NA	NA	0.985781	0.00057449	NA	NA	NA	NA
RP11-615I2.6	NA	NA	NA	Uterus	3.8432e-06	0.000615831	-4.61969		NA	NA	NA	NA	NA	NA	0	1	0	0	1	NA	NA	0.167021	4.53014	NA	NA	NA	NA	NA	NA	0.867353	5.8944e-06	NA	NA	NA	NA	NA	NA	0.985446	0.000571962	NA	NA	NA	NA
RP11-615I2.6	NA	NA	NA	smultixcan	4.84576e-06	0.000347599	-1.30845		NA	NA	NA	NA	NA	NA	0	1	0	0	1	NA	NA	0.221673	0.973988	NA	NA	NA	NA	NA	NA	0.402818	2.22011e-05	NA	NA	NA	NA	NA	NA	0.834671	0.000798875	NA	NA	NA	NA
RP11-619A14.3	NA	NA	NA	Pancreas	3.09474e-06	0.000675631	-4.66443		NA	NA	NA	NA	NA	NA	0	1	0	0	1	NA	NA	-0.226672	5.00652	NA	NA	NA	NA	NA	NA	0.820679	5.54216e-07	NA	NA	NA	NA	NA	NA	0.981069	7.23286e-05	NA	NA	NA	NA
RP11-61L19.2	NA	NA	NA	Cells_Cultured_fibroblasts	2.61873e-06	0.00048377	-4.69866		NA	NA	NA	NA	NA	NA	0	1	0	0	1	NA	NA	-2.3582	4.09606	NA	NA	NA	NA	NA	NA	0.0183637	4.20241e-05	NA	NA	NA	NA	NA	NA	0.476632	0.00259937	NA	NA	NA	NA
RP11-61L19.2	NA	NA	NA	Skin_Sun_Exposed_Lower_leg	2.64337e-06	0.000527973	-4.69675		NA	NA	NA	NA	NA	NA	0	1	0	0	1	NA	NA	-2.45707	4.04557	NA	NA	NA	NA	NA	NA	0.0140074	5.21965e-05	NA	NA	NA	NA	NA	NA	0.451596	0.0034022	NA	NA	NA	NA
RP11-61L19.2	NA	NA	NA	smultixcan	6.88834e-07	7.07991e-05	-0.885198		NA	NA	NA	NA	NA	NA	0	1	0	0	1	NA	NA	-0.852409	0.670192	NA	NA	NA	NA	NA	NA	0.00852075	0.000186102	NA	NA	NA	NA	NA	NA	0.256221	0.00438982	NA	NA	NA	NA
RP11-672A2.4	NA	NA	NA	Adrenal_Gland	7.50593e-08	2.72329e-05	5.37862		NA	NA	NA	NA	NA	NA	0	1	0	0	1	NA	NA	0.236116	-5.80709	NA	NA	NA	NA	NA	NA	0.813343	6.35662e-09	NA	NA	NA	NA	NA	NA	0.979676	1.54042e-06	NA	NA	NA	NA
RP11-672A2.4	NA	NA	NA	Artery_Coronary	7.50593e-08	2.90122e-05	5.37862		NA	NA	NA	NA	NA	NA	0	1	0	0	1	NA	NA	0.236116	-5.80709	NA	NA	NA	NA	NA	NA	0.813343	6.35662e-09	NA	NA	NA	NA	NA	NA	0.976278	1.67645e-06	NA	NA	NA	NA
RP11-672A2.4	NA	NA	NA	Esophagus_Mucosa	7.50593e-08	2.16616e-05	5.37862		NA	NA	NA	NA	NA	NA	0	1	0	0	1	NA	NA	0.0323398	-4.92667	NA	NA	NA	NA	NA	NA	0.974201	8.36429e-07	NA	NA	NA	NA	NA	NA	0.997526	9.9754e-05	NA	NA	NA	NA
RP11-672A2.4	NA	NA	NA	Prostate	7.50593e-08	2.09641e-05	5.37862		NA	NA	NA	NA	NA	NA	0	1	0	0	1	NA	NA	0.236116	-5.80709	NA	NA	NA	NA	NA	NA	0.813343	6.35662e-09	NA	NA	NA	NA	NA	NA	0.981886	1.47234e-06	NA	NA	NA	NA
RP11-672A2.4	NA	NA	NA	smultixcan	6.36773e-09	1.01977e-06	3.1143		NA	NA	NA	NA	NA	NA	0	1	0	0	1	NA	NA	-0.546403	-2.50998	NA	NA	NA	NA	NA	NA	0.608656	9.14786e-09	NA	NA	NA	NA	NA	NA	0.908093	9.45395e-07	NA	NA	NA	NA
RP11-680F20.6	NA	NA	NA	Brain_Cerebellum	7.86273e-05	0.00748373	3.94855		NA	NA	NA	NA	NA	NA	0	1	0	0	1	NA	NA	2.2452	-3.31938	NA	NA	NA	NA	NA	NA	0.0247553	0.00090216	NA	NA	NA	NA	NA	NA	0.51348	0.0263352	NA	NA	NA	NA
RP11-680F20.6	NA	NA	NA	Skin_Not_Sun_Exposed_Suprapubic	9.86629e-05	0.00839161	3.89386		NA	NA	NA	NA	NA	NA	0	1	0	0	1	NA	NA	1.43883	-3.63612	NA	NA	NA	NA	NA	NA	0.1502	0.000276776	NA	NA	NA	NA	NA	NA	0.754836	0.0114959	NA	NA	NA	NA
RP11-680F20.6	NA	NA	NA	Skin_Sun_Exposed_Lower_leg	9.39062e-05	0.00753328	3.90582		NA	NA	NA	NA	NA	NA	0	1	0	0	1	NA	NA	1.48118	-3.62132	NA	NA	NA	NA	NA	NA	0.138559	0.000293098	NA	NA	NA	NA	NA	NA	0.765317	0.0111261	NA	NA	NA	NA
RP11-680F20.6	NA	NA	NA	smultixcan	1.57893e-05	0.0008584	2.27299		NA	NA	NA	NA	NA	NA	0	1	0	0	1	NA	NA	0.893304	-2.09577	NA	NA	NA	NA	NA	NA	0.0758953	0.00023162	NA	NA	NA	NA	NA	NA	0.571022	0.00519621	NA	NA	NA	NA
RP11-686D22.4	NA	NA	NA	smultixcan	3.99325e-06	0.000297821	0.325671		NA	NA	NA	NA	NA	NA	0	1	0	0	1	NA	NA	-0.563086	-0.712132	NA	NA	NA	NA	NA	NA	0.066964	0.090992	NA	NA	NA	NA	NA	NA	0.551261	0.295472	NA	NA	NA	NA
RP11-724N1.1	NA	NA	NA	Adrenal_Gland	5.96214e-08	2.26618e-05	-5.41993		NA	NA	NA	NA	NA	NA	0	1	0	0	1	NA	NA	-1.15488	5.41781	NA	NA	NA	NA	NA	NA	0.248139	6.03343e-08	NA	NA	NA	NA	NA	NA	0.836754	1.15041e-05	NA	NA	NA	NA
RP11-724N1.1	NA	NA	NA	Nerve_Tibial	5.96214e-08	2.04255e-05	-5.41993		NA	NA	NA	NA	NA	NA	0	1	0	0	1	NA	NA	-1.52802	5.21495	NA	NA	NA	NA	NA	NA	0.126507	1.83868e-07	NA	NA	NA	NA	NA	NA	0.726145	3.04906e-05	NA	NA	NA	NA
RP11-724N1.1	NA	NA	NA	smultixcan	5.96214e-08	8.26657e-06	-5.41993		NA	NA	NA	NA	NA	NA	0	1	0	0	1	NA	NA	-1.89914	4.02364	NA	NA	NA	NA	NA	NA	0.103235	1.783e-05	NA	NA	NA	NA	NA	NA	0.621802	0.000660105	NA	NA	NA	NA
RP11-755B10.3	NA	NA	NA	Testis	3.26753e-06	0.000695796	-4.65324		NA	NA	NA	NA	NA	NA	0	1	0	0	1	NA	NA	-0.893911	4.69614	NA	NA	NA	NA	NA	NA	0.371369	2.65123e-06	NA	NA	NA	NA	NA	NA	0.903386	0.000324776	NA	NA	NA	NA
RP11-755B10.3	NA	NA	NA	smultixcan	3.26753e-06	0.000250015	-4.65324		NA	NA	NA	NA	NA	NA	0	1	0	0	1	NA	NA	-0.893911	4.69614	NA	NA	NA	NA	NA	NA	0.371369	2.65123e-06	NA	NA	NA	NA	NA	NA	0.822971	0.000129916	NA	NA	NA	NA
RP11-770G2.2	NA	NA	NA	Brain_Hypothalamus	9.2996e-05	0.00795621	-3.90817		NA	NA	NA	NA	NA	NA	0	1	0	0	1	NA	NA	1.14613	4.78646	NA	NA	NA	NA	NA	NA	0.251742	1.69746e-06	NA	NA	NA	NA	NA	NA	0.851441	0.000246938	NA	NA	NA	NA
RP11-770G2.2	NA	NA	NA	smultixcan	0.000209274	0.0067871	-0.0298168		NA	NA	NA	NA	NA	NA	0	1	0	0	1	NA	NA	-0.0766449	-0.00362416	NA	NA	NA	NA	NA	NA	0.73672	2.84204e-06	NA	NA	NA	NA	NA	NA	0.946091	0.000137719	NA	NA	NA	NA
RP11-78O7.2	NA	NA	NA	Adipose_Subcutaneous	9.08378e-07	0.000197477	4.91051		NA	NA	NA	NA	NA	NA	0	1	0	0	1	NA	NA	0.44863	-5.17732	NA	NA	NA	NA	NA	NA	0.653699	2.25095e-07	NA	NA	NA	NA	NA	NA	0.961175	3.45038e-05	NA	NA	NA	NA
RP11-78O7.2	NA	NA	NA	Adrenal_Gland	0.000151323	0.00981997	3.78889		NA	NA	NA	NA	NA	NA	0	1	0	0	1	NA	NA	0.0801486	-3.86543	NA	NA	NA	NA	NA	NA	0.936119	0.000110895	NA	NA	NA	NA	NA	NA	0.991453	0.00617192	NA	NA	NA	NA
RP11-78O7.2	NA	NA	NA	Artery_Tibial	9.08378e-07	0.000205626	4.91051		NA	NA	NA	NA	NA	NA	0	1	0	0	1	NA	NA	0.44863	-5.17732	NA	NA	NA	NA	NA	NA	0.653699	2.25095e-07	NA	NA	NA	NA	NA	NA	0.958808	3.15009e-05	NA	NA	NA	NA
RP11-78O7.2	NA	NA	NA	Brain_Cerebellar_Hemisphere	9.08378e-07	0.000256758	4.91051		NA	NA	NA	NA	NA	NA	0	1	0	0	1	NA	NA	0.409449	-5.36274	NA	NA	NA	NA	NA	NA	0.68221	8.19708e-08	NA	NA	NA	NA	NA	NA	0.966668	1.72519e-05	NA	NA	NA	NA
RP11-78O7.2	NA	NA	NA	Brain_Cortex	9.37562e-05	0.00792379	3.90621		NA	NA	NA	NA	NA	NA	0	1	0	0	1	NA	NA	-0.30546	-4.54527	NA	NA	NA	NA	NA	NA	0.760016	5.48637e-06	NA	NA	NA	NA	NA	NA	0.974712	0.000607454	NA	NA	NA	NA
RP11-78O7.2	NA	NA	NA	Brain_Frontal_Cortex_BA9	9.08378e-07	0.000191714	4.91051		NA	NA	NA	NA	NA	NA	0	1	0	0	1	NA	NA	0.41061	-5.32179	NA	NA	NA	NA	NA	NA	0.681359	1.0275e-07	NA	NA	NA	NA	NA	NA	0.966722	1.69116e-05	NA	NA	NA	NA
RP11-78O7.2	NA	NA	NA	Brain_Hippocampus	9.08378e-07	0.000238661	4.91051		NA	NA	NA	NA	NA	NA	0	1	0	0	1	NA	NA	0.405015	-5.36636	NA	NA	NA	NA	NA	NA	0.685467	8.03401e-08	NA	NA	NA	NA	NA	NA	0.963684	1.76918e-05	NA	NA	NA	NA
RP11-78O7.2	NA	NA	NA	Brain_Putamen_basal_ganglia	8.61153e-06	0.00116184	4.44939		NA	NA	NA	NA	NA	NA	0	1	0	0	1	NA	NA	0.164398	-4.99096	NA	NA	NA	NA	NA	NA	0.869418	6.00792e-07	NA	NA	NA	NA	NA	NA	0.982584	8.35959e-05	NA	NA	NA	NA
RP11-78O7.2	NA	NA	NA	Breast_Mammary_Tissue	1.30449e-06	0.00034055	4.83907		NA	NA	NA	NA	NA	NA	0	1	0	0	1	NA	NA	0.440703	-5.28358	NA	NA	NA	NA	NA	NA	0.659428	1.26686e-07	NA	NA	NA	NA	NA	NA	0.954462	2.09898e-05	NA	NA	NA	NA
RP11-78O7.2	NA	NA	NA	Cells_Cultured_fibroblasts	9.08378e-07	0.000195777	4.91051		NA	NA	NA	NA	NA	NA	0	1	0	0	1	NA	NA	0.44863	-5.17732	NA	NA	NA	NA	NA	NA	0.653699	2.25095e-07	NA	NA	NA	NA	NA	NA	0.964415	3.1847e-05	NA	NA	NA	NA
RP11-78O7.2	NA	NA	NA	Colon_Transverse	1.30449e-06	0.000290446	4.83907		NA	NA	NA	NA	NA	NA	0	1	0	0	1	NA	NA	0.412282	-5.33969	NA	NA	NA	NA	NA	NA	0.680133	9.31031e-08	NA	NA	NA	NA	NA	NA	0.953257	1.69852e-05	NA	NA	NA	NA
RP11-78O7.2	NA	NA	NA	Esophagus_Gastroesophageal_Junction	5.61688e-06	0.000800102	4.54032		NA	NA	NA	NA	NA	NA	0	1	0	0	1	NA	NA	0.282925	-4.86278	NA	NA	NA	NA	NA	NA	0.777235	1.1575e-06	NA	NA	NA	NA	NA	NA	0.976143	0.000128399	NA	NA	NA	NA
RP11-78O7.2	NA	NA	NA	Esophagus_Muscularis	9.08378e-07	0.000198827	4.91051		NA	NA	NA	NA	NA	NA	0	1	0	0	1	NA	NA	0.44863	-5.17732	NA	NA	NA	NA	NA	NA	0.653699	2.25095e-07	NA	NA	NA	NA	NA	NA	0.960266	3.02456e-05	NA	NA	NA	NA
RP11-78O7.2	NA	NA	NA	Heart_Atrial_Appendage	0.000151323	0.00987953	3.78889		NA	NA	NA	NA	NA	NA	0	1	0	0	1	NA	NA	0.028535	-4.5689	NA	NA	NA	NA	NA	NA	0.977235	4.90287e-06	NA	NA	NA	NA	NA	NA	0.997014	0.000491179	NA	NA	NA	NA
RP11-78O7.2	NA	NA	NA	Liver	9.08378e-07	0.000265174	4.91051		NA	NA	NA	NA	NA	NA	0	1	0	0	1	NA	NA	0.44863	-5.17732	NA	NA	NA	NA	NA	NA	0.653699	2.25095e-07	NA	NA	NA	NA	NA	NA	0.955136	3.07525e-05	NA	NA	NA	NA
RP11-78O7.2	NA	NA	NA	Lung	9.08378e-07	0.000198787	4.91051		NA	NA	NA	NA	NA	NA	0	1	0	0	1	NA	NA	0.391244	-5.34363	NA	NA	NA	NA	NA	NA	0.695617	9.11038e-08	NA	NA	NA	NA	NA	NA	0.964111	1.46947e-05	NA	NA	NA	NA
RP11-78O7.2	NA	NA	NA	Pituitary	1.30449e-06	0.000308319	4.83907		NA	NA	NA	NA	NA	NA	0	1	0	0	1	NA	NA	0.448944	-5.28898	NA	NA	NA	NA	NA	NA	0.653472	1.23002e-07	NA	NA	NA	NA	NA	NA	0.960976	2.05938e-05	NA	NA	NA	NA
RP11-78O7.2	NA	NA	NA	Skin_Not_Sun_Exposed_Suprapubic	9.08378e-07	0.000224322	4.91051		NA	NA	NA	NA	NA	NA	0	1	0	0	1	NA	NA	0.370334	-5.38256	NA	NA	NA	NA	NA	NA	0.711134	7.34358e-08	NA	NA	NA	NA	NA	NA	0.967066	1.22788e-05	NA	NA	NA	NA
RP11-78O7.2	NA	NA	NA	Skin_Sun_Exposed_Lower_leg	7.61267e-05	0.00662665	3.95628		NA	NA	NA	NA	NA	NA	0	1	0	0	1	NA	NA	-0.582197	-4.61467	NA	NA	NA	NA	NA	NA	0.560434	3.93725e-06	NA	NA	NA	NA	NA	NA	0.939205	0.000389701	NA	NA	NA	NA
RP11-78O7.2	NA	NA	NA	Testis	4.41084e-06	0.000921532	4.59102		NA	NA	NA	NA	NA	NA	0	1	0	0	1	NA	NA	0.254158	-5.12931	NA	NA	NA	NA	NA	NA	0.799374	2.90803e-07	NA	NA	NA	NA	NA	NA	0.98424	4.77505e-05	NA	NA	NA	NA
RP11-78O7.2	NA	NA	NA	Thyroid	1.50401e-05	0.00176004	4.3281		NA	NA	NA	NA	NA	NA	0	1	0	0	1	NA	NA	0.318338	-4.59887	NA	NA	NA	NA	NA	NA	0.750229	4.24797e-06	NA	NA	NA	NA	NA	NA	0.967566	0.00044858	NA	NA	NA	NA
RP11-78O7.2	NA	NA	NA	Uterus	1.30449e-06	0.000259876	4.83907		NA	NA	NA	NA	NA	NA	0	1	0	0	1	NA	NA	0.457101	-5.38931	NA	NA	NA	NA	NA	NA	0.647599	7.07285e-08	NA	NA	NA	NA	NA	NA	0.960579	1.40939e-05	NA	NA	NA	NA
RP11-78O7.2	NA	NA	NA	Whole_Blood	0.000151323	0.00985507	3.78889		NA	NA	NA	NA	NA	NA	0	1	0	0	1	NA	NA	0.0801486	1.75272	NA	NA	NA	NA	NA	NA	0.936119	0.0796493	NA	NA	NA	NA	NA	NA	0.989862	0.367926	NA	NA	NA	NA
RP11-78O7.2	NA	NA	NA	smultixcan	2.90553e-06	0.000224814	4.15687		NA	NA	NA	NA	NA	NA	0	1	0	0	1	NA	NA	0.202032	-4.47718	NA	NA	NA	NA	NA	NA	0.969523	1.81612e-06	NA	NA	NA	NA	NA	NA	0.994793	9.45163e-05	NA	NA	NA	NA
RP11-981G7.3	NA	NA	NA	smultixcan	0.000301318	0.0087306	0.70572		NA	NA	NA	NA	NA	NA	0	1	0	0	1	NA	NA	-0.609851	-0.977731	NA	NA	NA	NA	NA	NA	0.136834	0.000737228	NA	NA	NA	NA	NA	NA	0.659015	0.0124717	NA	NA	NA	NA
RP13-554M15.8	NA	NA	NA	Liver	1.26974e-05	0.00220632	4.36526		NA	NA	NA	NA	NA	NA	0	1	0	0	1	NA	NA	0.223323	-0.214077	NA	NA	NA	NA	NA	NA	0.823284	0.830487	NA	NA	NA	NA	NA	NA	0.97955	0.955099	NA	NA	NA	NA
RP13-554M15.8	NA	NA	NA	smultixcan	3.42438e-05	0.00162955	-0.406947		NA	NA	NA	NA	NA	NA	0	1	0	0	1	NA	NA	-0.500429	0.300314	NA	NA	NA	NA	NA	NA	0.027097	0.164823	NA	NA	NA	NA	NA	NA	0.406959	0.410149	NA	NA	NA	NA
RP13-941N14.1	NA	NA	NA	smultixcan	4.80864e-05	0.00211365	0.19532		NA	NA	NA	NA	NA	NA	0	1	0	0	1	NA	NA	0.390827	-0.54161	NA	NA	NA	NA	NA	NA	0.810966	3.94667e-05	NA	NA	NA	NA	NA	NA	0.96346	0.00126261	NA	NA	NA	NA
RP3-329A5.8	NA	NA	NA	Testis	5.25605e-07	0.000145501	5.01672		NA	NA	NA	NA	NA	NA	0	1	0	0	1	NA	NA	0.946406	-5.23677	NA	NA	NA	NA	NA	NA	0.343942	1.63412e-07	NA	NA	NA	NA	NA	NA	0.893264	2.86621e-05	NA	NA	NA	NA
RP3-329A5.8	NA	NA	NA	smultixcan	5.7259e-09	9.4633e-07	0.981515		NA	NA	NA	NA	NA	NA	0	1	0	0	1	NA	NA	0.104739	0.662244	NA	NA	NA	NA	NA	NA	0.474356	3.64547e-10	NA	NA	NA	NA	NA	NA	0.864142	5.03121e-08	NA	NA	NA	NA
RP3-395M20.9	NA	NA	NA	Brain_Frontal_Cortex_BA9	0.000140441	0.00971401	3.80739		NA	NA	NA	NA	NA	NA	0	1	0	0	1	NA	NA	0.387034	-4.03523	NA	NA	NA	NA	NA	NA	0.698731	5.45497e-05	NA	NA	NA	NA	NA	NA	0.96903	0.00362638	NA	NA	NA	NA
RP3-395M20.9	NA	NA	NA	Brain_Putamen_basal_ganglia	0.000140441	0.0093956	3.80739		NA	NA	NA	NA	NA	NA	0	1	0	0	1	NA	NA	0.531101	-3.9302	NA	NA	NA	NA	NA	NA	0.595349	8.48746e-05	NA	NA	NA	NA	NA	NA	0.934357	0.00488677	NA	NA	NA	NA
RP3-395M20.9	NA	NA	NA	Colon_Sigmoid	0.000140441	0.00995575	3.80739		NA	NA	NA	NA	NA	NA	0	1	0	0	1	NA	NA	0.497156	-3.94437	NA	NA	NA	NA	NA	NA	0.619079	8.00084e-05	NA	NA	NA	NA	NA	NA	0.946071	0.00485163	NA	NA	NA	NA
RP3-395M20.9	NA	NA	NA	Esophagus_Mucosa	0.000140441	0.00963124	3.80739		NA	NA	NA	NA	NA	NA	0	1	0	0	1	NA	NA	0.497156	-3.94437	NA	NA	NA	NA	NA	NA	0.619079	8.00084e-05	NA	NA	NA	NA	NA	NA	0.950588	0.00457842	NA	NA	NA	NA
RP3-395M20.9	NA	NA	NA	Esophagus_Muscularis	0.000140441	0.00849389	3.80739		NA	NA	NA	NA	NA	NA	0	1	0	0	1	NA	NA	0.545172	-3.92118	NA	NA	NA	NA	NA	NA	0.585635	8.81168e-05	NA	NA	NA	NA	NA	NA	0.945241	0.00459106	NA	NA	NA	NA
RP3-395P12.2	NA	NA	NA	Brain_Cerebellar_Hemisphere	5.29938e-06	0.00114313	4.55257		NA	NA	NA	NA	NA	NA	0	1	0	0	1	NA	NA	0.461316	-4.78511	NA	NA	NA	NA	NA	NA	0.644572	1.70894e-06	NA	NA	NA	NA	NA	NA	0.959897	0.000240114	NA	NA	NA	NA
RP3-395P12.2	NA	NA	NA	Brain_Cerebellum	5.10022e-06	0.0010801	4.56062		NA	NA	NA	NA	NA	NA	0	1	0	0	1	NA	NA	-0.0802581	-5.06089	NA	NA	NA	NA	NA	NA	0.936032	4.17303e-07	NA	NA	NA	NA	NA	NA	0.992329	6.53378e-05	NA	NA	NA	NA
RP3-395P12.2	NA	NA	NA	Brain_Cortex	5.10022e-06	0.000926286	4.56062		NA	NA	NA	NA	NA	NA	0	1	0	0	1	NA	NA	-0.0802581	-5.06089	NA	NA	NA	NA	NA	NA	0.936032	4.17303e-07	NA	NA	NA	NA	NA	NA	0.993225	6.33168e-05	NA	NA	NA	NA
RP3-395P12.2	NA	NA	NA	Brain_Frontal_Cortex_BA9	5.10022e-06	0.000839597	4.56062		NA	NA	NA	NA	NA	NA	0	1	0	0	1	NA	NA	-0.0802581	-5.06089	NA	NA	NA	NA	NA	NA	0.936032	4.17303e-07	NA	NA	NA	NA	NA	NA	0.997008	5.64216e-05	NA	NA	NA	NA
RP3-395P12.2	NA	NA	NA	Brain_Hypothalamus	5.10022e-06	0.0010439	4.56062		NA	NA	NA	NA	NA	NA	0	1	0	0	1	NA	NA	-0.0802581	-5.06089	NA	NA	NA	NA	NA	NA	0.936032	4.17303e-07	NA	NA	NA	NA	NA	NA	0.9925	7.35845e-05	NA	NA	NA	NA
RP3-395P12.2	NA	NA	NA	Brain_Nucleus_accumbens_basal_ganglia	5.10022e-06	0.000959536	4.56062		NA	NA	NA	NA	NA	NA	0	1	0	0	1	NA	NA	-0.0802581	-5.06089	NA	NA	NA	NA	NA	NA	0.936032	4.17303e-07	NA	NA	NA	NA	NA	NA	0.9915	6.74565e-05	NA	NA	NA	NA
RP3-395P12.2	NA	NA	NA	Brain_Spinal_cord_cervical_c-1	5.10022e-06	0.000738307	4.56062		NA	NA	NA	NA	NA	NA	0	1	0	0	1	NA	NA	-0.0802581	-5.06089	NA	NA	NA	NA	NA	NA	0.936032	4.17303e-07	NA	NA	NA	NA	NA	NA	0.992187	5.88291e-05	NA	NA	NA	NA
RP3-395P12.2	NA	NA	NA	Esophagus_Gastroesophageal_Junction	5.29938e-06	0.000769117	4.55257		NA	NA	NA	NA	NA	NA	0	1	0	0	1	NA	NA	0.461316	-4.78511	NA	NA	NA	NA	NA	NA	0.644572	1.70894e-06	NA	NA	NA	NA	NA	NA	0.956316	0.000181398	NA	NA	NA	NA
RP3-395P12.2	NA	NA	NA	Esophagus_Muscularis	4.31757e-06	0.000684334	4.59548		NA	NA	NA	NA	NA	NA	0	1	0	0	1	NA	NA	0.284891	-4.92345	NA	NA	NA	NA	NA	NA	0.775728	8.50329e-07	NA	NA	NA	NA	NA	NA	0.976109	9.60571e-05	NA	NA	NA	NA
RP3-395P12.2	NA	NA	NA	Heart_Atrial_Appendage	5.10022e-06	0.000771117	4.56062		NA	NA	NA	NA	NA	NA	0	1	0	0	1	NA	NA	-0.0802581	-5.06089	NA	NA	NA	NA	NA	NA	0.936032	4.17303e-07	NA	NA	NA	NA	NA	NA	0.990826	5.68377e-05	NA	NA	NA	NA
RP3-395P12.2	NA	NA	NA	smultixcan	4.65245e-06	0.000340391	3.85036		NA	NA	NA	NA	NA	NA	0	1	0	0	1	NA	NA	-0.011659	-4.20508	NA	NA	NA	NA	NA	NA	0.845098	2.27611e-06	NA	NA	NA	NA	NA	NA	0.969982	0.000114605	NA	NA	NA	NA
RP3-406A7.7	NA	NA	NA	Lung	4.33444e-05	0.00384784	4.08889		NA	NA	NA	NA	NA	NA	0	1	0	0	1	NA	NA	0.593801	-3.99995	NA	NA	NA	NA	NA	NA	0.552645	6.33554e-05	NA	NA	NA	NA	NA	NA	0.936568	0.00390443	NA	NA	NA	NA
RP3-486I3.7	NA	NA	NA	Brain_Putamen_basal_ganglia	0.000137452	0.00927227	3.81271		NA	NA	NA	NA	NA	NA	0	1	0	0	1	NA	NA	1.32065	-3.5659	NA	NA	NA	NA	NA	NA	0.186618	0.000362605	NA	NA	NA	NA	NA	NA	0.803195	0.0131619	NA	NA	NA	NA
RP3-486I3.7	NA	NA	NA	smultixcan	0.00015974	0.00551991	0.0431225		NA	NA	NA	NA	NA	NA	0	1	0	0	1	NA	NA	0.334944	0.166453	NA	NA	NA	NA	NA	NA	0.923534	0.717927	NA	NA	NA	NA	NA	NA	0.985608	0.857846	NA	NA	NA	NA
RP4-563E14.1	NA	NA	NA	Lung	0.000100704	0.00717899	3.88889		NA	NA	NA	NA	NA	NA	0	1	0	0	1	NA	NA	1.1161	-0.726866	NA	NA	NA	NA	NA	NA	0.264378	0.467308	NA	NA	NA	NA	NA	NA	0.828597	0.799952	NA	NA	NA	NA
RP4-563E14.1	NA	NA	NA	smultixcan	5.93074e-08	8.26657e-06	1.09849		NA	NA	NA	NA	NA	NA	0	1	0	0	1	NA	NA	0.819912	-0.200999	NA	NA	NA	NA	NA	NA	0.0692838	0.0104398	NA	NA	NA	NA	NA	NA	0.556717	0.0770649	NA	NA	NA	NA
RP4-760C5.3	NA	NA	NA	Adrenal_Gland	4.77658e-05	0.00445589	4.0663		NA	NA	NA	NA	NA	NA	0	1	0	0	1	NA	NA	1.45805	-3.80613	NA	NA	NA	NA	NA	NA	0.144827	0.000141161	NA	NA	NA	NA	NA	NA	0.760666	0.00710815	NA	NA	NA	NA
RP4-760C5.3	NA	NA	NA	Artery_Coronary	4.77658e-05	0.00444596	4.0663		NA	NA	NA	NA	NA	NA	0	1	0	0	1	NA	NA	1.45805	-3.80613	NA	NA	NA	NA	NA	NA	0.144827	0.000141161	NA	NA	NA	NA	NA	NA	0.777644	0.00722111	NA	NA	NA	NA
RP4-760C5.3	NA	NA	NA	Brain_Hippocampus	4.77658e-05	0.00536858	4.0663		NA	NA	NA	NA	NA	NA	0	1	0	0	1	NA	NA	1.45805	-3.80613	NA	NA	NA	NA	NA	NA	0.144827	0.000141161	NA	NA	NA	NA	NA	NA	0.770064	0.00758889	NA	NA	NA	NA
RP4-760C5.3	NA	NA	NA	Brain_Substantia_nigra	4.77658e-05	0.00426891	4.0663		NA	NA	NA	NA	NA	NA	0	1	0	0	1	NA	NA	1.45805	-3.80613	NA	NA	NA	NA	NA	NA	0.144827	0.000141161	NA	NA	NA	NA	NA	NA	0.775809	0.00739557	NA	NA	NA	NA
RP4-760C5.3	NA	NA	NA	Heart_Left_Ventricle	4.77658e-05	0.00411556	-4.0663		NA	NA	NA	NA	NA	NA	0	1	0	0	1	NA	NA	-1.38781	3.68937	NA	NA	NA	NA	NA	NA	0.165194	0.000224806	NA	NA	NA	NA	NA	NA	0.787957	0.00952677	NA	NA	NA	NA
RP4-760C5.3	NA	NA	NA	Minor_Salivary_Gland	4.77658e-05	0.00454983	4.0663		NA	NA	NA	NA	NA	NA	0	1	0	0	1	NA	NA	1.5028	-3.79878	NA	NA	NA	NA	NA	NA	0.13289	0.000145408	NA	NA	NA	NA	NA	NA	0.768749	0.00785608	NA	NA	NA	NA
RP4-760C5.3	NA	NA	NA	Ovary	4.77658e-05	0.00424578	4.0663		NA	NA	NA	NA	NA	NA	0	1	0	0	1	NA	NA	1.45805	-3.80613	NA	NA	NA	NA	NA	NA	0.144827	0.000141161	NA	NA	NA	NA	NA	NA	0.753964	0.00784653	NA	NA	NA	NA
RP4-760C5.3	NA	NA	NA	Pancreas	4.77658e-05	0.00466194	4.0663		NA	NA	NA	NA	NA	NA	0	1	0	0	1	NA	NA	1.48497	-3.77974	NA	NA	NA	NA	NA	NA	0.137553	0.000156994	NA	NA	NA	NA	NA	NA	0.749143	0.00764795	NA	NA	NA	NA
RP4-760C5.3	NA	NA	NA	Testis	4.77658e-05	0.00545268	-4.0663		NA	NA	NA	NA	NA	NA	0	1	0	0	1	NA	NA	-1.45805	3.80613	NA	NA	NA	NA	NA	NA	0.144827	0.000141161	NA	NA	NA	NA	NA	NA	0.77929	0.00812992	NA	NA	NA	NA
RP4-760C5.3	NA	NA	NA	smultixcan	0.000266516	0.00791509	0.960673		NA	NA	NA	NA	NA	NA	0	1	0	0	1	NA	NA	-0.321179	-0.955704	NA	NA	NA	NA	NA	NA	0.154395	0.00134954	NA	NA	NA	NA	NA	NA	0.676619	0.019209	NA	NA	NA	NA
RP4-794I6.4	NA	NA	NA	Brain_Substantia_nigra	4.28747e-05	0.00403892	4.09142		NA	NA	NA	NA	NA	NA	0	1	0	0	1	NA	NA	1.42733	-3.84395	NA	NA	NA	NA	NA	NA	0.153486	0.00012107	NA	NA	NA	NA	NA	NA	0.778298	0.00674363	NA	NA	NA	NA
RP5-1028K7.2	NA	NA	NA	Kidney_Cortex	6.39347e-05	0.00710385	-3.9978		NA	NA	NA	NA	NA	NA	0	1	0	0	1	NA	NA	-2.67522	3.14189	NA	NA	NA	NA	NA	NA	0.00746812	0.00167859	NA	NA	NA	NA	NA	NA	0.37507	0.0441517	NA	NA	NA	NA
RP5-1028K7.2	NA	NA	NA	smultixcan	1.88337e-07	2.41668e-05	-0.455785		NA	NA	NA	NA	NA	NA	0	1	0	0	1	NA	NA	-0.323126	0.239722	NA	NA	NA	NA	NA	NA	0.103916	0.00360059	NA	NA	NA	NA	NA	NA	0.623347	0.0384874	NA	NA	NA	NA
RP5-1057I20.2	NA	NA	NA	Skin_Sun_Exposed_Lower_leg	1.96845e-06	0.000418808	4.75664		NA	NA	NA	NA	NA	NA	0	1	0	0	1	NA	NA	-0.555129	-5.53103	NA	NA	NA	NA	NA	NA	0.578806	3.18362e-08	NA	NA	NA	NA	NA	NA	0.941952	5.74859e-06	NA	NA	NA	NA
RP5-1057I20.2	NA	NA	NA	smultixcan	1.96845e-06	0.000165004	4.75664		NA	NA	NA	NA	NA	NA	0	1	0	0	1	NA	NA	-0.555129	-5.53103	NA	NA	NA	NA	NA	NA	0.578806	3.18362e-08	NA	NA	NA	NA	NA	NA	0.898063	2.9292e-06	NA	NA	NA	NA
RP5-1085F17.3	NA	NA	NA	Adipose_Subcutaneous	4.57687e-07	0.000112056	5.04325		NA	NA	NA	NA	NA	NA	0	1	0	0	1	NA	NA	3.12856	-4.0649	NA	NA	NA	NA	NA	NA	0.00175662	4.80531e-05	NA	NA	NA	NA	NA	NA	0.207333	0.00336267	NA	NA	NA	NA
RP5-1085F17.3	NA	NA	NA	Brain_Cerebellar_Hemisphere	1.5576e-08	7.09314e-06	5.6551		NA	NA	NA	NA	NA	NA	0	1	0	0	1	NA	NA	3.18992	-4.76873	NA	NA	NA	NA	NA	NA	0.00142312	1.85393e-06	NA	NA	NA	NA	NA	NA	0.203385	0.000254075	NA	NA	NA	NA
RP5-1085F17.3	NA	NA	NA	Brain_Cerebellum	4.36951e-05	0.00521326	4.08702		NA	NA	NA	NA	NA	NA	0	1	0	0	1	NA	NA	1.22148	-3.81674	NA	NA	NA	NA	NA	NA	0.221906	0.000135228	NA	NA	NA	NA	NA	NA	0.8279	0.00693746	NA	NA	NA	NA
RP5-1085F17.3	NA	NA	NA	Brain_Putamen_basal_ganglia	3.03251e-08	8.76719e-06	5.53955		NA	NA	NA	NA	NA	NA	0	1	0	0	1	NA	NA	2.71105	-4.86143	NA	NA	NA	NA	NA	NA	0.0067071	1.16538e-06	NA	NA	NA	NA	NA	NA	0.377315	0.000144904	NA	NA	NA	NA
RP5-1085F17.3	NA	NA	NA	Breast_Mammary_Tissue	5.88304e-09	2.17574e-06	5.82005		NA	NA	NA	NA	NA	NA	0	1	0	0	1	NA	NA	3.0533	-5.01339	NA	NA	NA	NA	NA	NA	0.00226339	5.34804e-07	NA	NA	NA	NA	NA	NA	0.233939	6.87169e-05	NA	NA	NA	NA
RP5-1085F17.3	NA	NA	NA	Heart_Atrial_Appendage	4.68515e-09	1.49543e-06	5.85799		NA	NA	NA	NA	NA	NA	0	1	0	0	1	NA	NA	3.07003	-5.04752	NA	NA	NA	NA	NA	NA	0.00214036	4.47577e-07	NA	NA	NA	NA	NA	NA	0.198243	5.96212e-05	NA	NA	NA	NA
RP5-1085F17.3	NA	NA	NA	Liver	3.83644e-09	1.55546e-06	5.8911		NA	NA	NA	NA	NA	NA	0	1	0	0	1	NA	NA	3.1351	-5.05412	NA	NA	NA	NA	NA	NA	0.00171797	4.32377e-07	NA	NA	NA	NA	NA	NA	0.186933	5.83331e-05	NA	NA	NA	NA
RP5-1085F17.3	NA	NA	NA	Lung	4.6895e-09	1.69724e-06	5.85783		NA	NA	NA	NA	NA	NA	0	1	0	0	1	NA	NA	3.16873	-4.82913	NA	NA	NA	NA	NA	NA	0.00153105	1.37134e-06	NA	NA	NA	NA	NA	NA	0.19596	0.000155796	NA	NA	NA	NA
RP5-1085F17.3	NA	NA	NA	Nerve_Tibial	2.89539e-06	0.000612036	4.6781		NA	NA	NA	NA	NA	NA	0	1	0	0	1	NA	NA	2.98465	-3.47752	NA	NA	NA	NA	NA	NA	0.00283898	0.000506066	NA	NA	NA	NA	NA	NA	0.239076	0.0179205	NA	NA	NA	NA
RP5-1085F17.3	NA	NA	NA	Pancreas	1.37148e-06	0.00033464	4.82911		NA	NA	NA	NA	NA	NA	0	1	0	0	1	NA	NA	2.09403	-4.2331	NA	NA	NA	NA	NA	NA	0.0362576	2.30492e-05	NA	NA	NA	NA	NA	NA	0.556224	0.00177634	NA	NA	NA	NA
RP5-1085F17.3	NA	NA	NA	Pituitary	5.76533e-09	2.52089e-06	5.82343		NA	NA	NA	NA	NA	NA	0	1	0	0	1	NA	NA	3.0837	-5.07839	NA	NA	NA	NA	NA	NA	0.00204445	3.80641e-07	NA	NA	NA	NA	NA	NA	0.202114	5.37046e-05	NA	NA	NA	NA
RP5-1085F17.3	NA	NA	NA	Skin_Not_Sun_Exposed_Suprapubic	4.60222e-08	1.66105e-05	5.46603		NA	NA	NA	NA	NA	NA	0	1	0	0	1	NA	NA	1.999	-4.25083	NA	NA	NA	NA	NA	NA	0.0456089	2.12982e-05	NA	NA	NA	NA	NA	NA	0.606953	0.00176924	NA	NA	NA	NA
RP5-1085F17.3	NA	NA	NA	Skin_Sun_Exposed_Lower_leg	3.36273e-08	1.31644e-05	5.52142		NA	NA	NA	NA	NA	NA	0	1	0	0	1	NA	NA	2.99119	-4.71758	NA	NA	NA	NA	NA	NA	0.00277896	2.38661e-06	NA	NA	NA	NA	NA	NA	0.244185	0.000261393	NA	NA	NA	NA
RP5-1085F17.3	NA	NA	NA	Stomach	1.5576e-08	5.95499e-06	5.6551		NA	NA	NA	NA	NA	NA	0	1	0	0	1	NA	NA	2.83862	-4.0018	NA	NA	NA	NA	NA	NA	0.00453093	6.28617e-05	NA	NA	NA	NA	NA	NA	0.297227	0.0037717	NA	NA	NA	NA
RP5-1085F17.3	NA	NA	NA	Thyroid	1.59676e-08	5.47688e-06	5.65083		NA	NA	NA	NA	NA	NA	0	1	0	0	1	NA	NA	2.84215	-4.92386	NA	NA	NA	NA	NA	NA	0.00448101	8.48516e-07	NA	NA	NA	NA	NA	NA	0.284979	0.000111764	NA	NA	NA	NA
RP5-1085F17.3	NA	NA	NA	Uterus	1.5576e-08	5.46718e-06	5.6551		NA	NA	NA	NA	NA	NA	0	1	0	0	1	NA	NA	3.34918	-4.72344	NA	NA	NA	NA	NA	NA	0.000810519	2.31889e-06	NA	NA	NA	NA	NA	NA	0.134177	0.000258765	NA	NA	NA	NA
RP5-1085F17.3	NA	NA	NA	Vagina	1.5576e-08	5.84674e-06	5.6551		NA	NA	NA	NA	NA	NA	0	1	0	0	1	NA	NA	3.18992	-4.76873	NA	NA	NA	NA	NA	NA	0.00142312	1.85393e-06	NA	NA	NA	NA	NA	NA	0.211229	0.00024262	NA	NA	NA	NA
RP5-1085F17.3	NA	NA	NA	Whole_Blood	1.04828e-05	0.0014762	4.40697		NA	NA	NA	NA	NA	NA	0	1	0	0	1	NA	NA	1.7607	-4.65003	NA	NA	NA	NA	NA	NA	0.0782893	3.3189e-06	NA	NA	NA	NA	NA	NA	0.686523	0.000337422	NA	NA	NA	NA
RP5-1085F17.3	NA	NA	NA	smultixcan	4.55294e-07	5.16809e-05	3.37025		NA	NA	NA	NA	NA	NA	0	1	0	0	1	NA	NA	2.02329	-2.66089	NA	NA	NA	NA	NA	NA	0.0329357	9.88465e-05	NA	NA	NA	NA	NA	NA	0.440218	0.0027061	NA	NA	NA	NA
RP5-1182A14.5	NA	NA	NA	Testis	7.28969e-06	0.00122301	4.48505		NA	NA	NA	NA	NA	NA	0	1	0	0	1	NA	NA	0.518482	-4.71436	NA	NA	NA	NA	NA	NA	0.604122	2.42476e-06	NA	NA	NA	NA	NA	NA	0.959583	0.000304278	NA	NA	NA	NA
RP5-1182A14.5	NA	NA	NA	smultixcan	7.28969e-06	0.000471309	4.48505		NA	NA	NA	NA	NA	NA	0	1	0	0	1	NA	NA	0.518482	-4.71436	NA	NA	NA	NA	NA	NA	0.604122	2.42476e-06	NA	NA	NA	NA	NA	NA	0.906404	0.000121272	NA	NA	NA	NA
RP5-984P4.6	NA	NA	NA	Brain_Caudate_basal_ganglia	9.0687e-06	0.00142447	4.43826		NA	NA	NA	NA	NA	NA	0	1	0	0	1	NA	NA	0.932657	-4.45736	NA	NA	NA	NA	NA	NA	0.350997	8.29766e-06	NA	NA	NA	NA	NA	NA	0.896539	0.000828394	NA	NA	NA	NA
RP5-984P4.6	NA	NA	NA	Cells_Cultured_fibroblasts	9.0687e-06	0.00132403	4.43826		NA	NA	NA	NA	NA	NA	0	1	0	0	1	NA	NA	0.932657	-4.45736	NA	NA	NA	NA	NA	NA	0.350997	8.29766e-06	NA	NA	NA	NA	NA	NA	0.876045	0.000690107	NA	NA	NA	NA
RP5-984P4.6	NA	NA	NA	Skin_Not_Sun_Exposed_Suprapubic	8.93135e-06	0.00142054	4.44155		NA	NA	NA	NA	NA	NA	0	1	0	0	1	NA	NA	0.938921	-4.45793	NA	NA	NA	NA	NA	NA	0.347771	8.27557e-06	NA	NA	NA	NA	NA	NA	0.882829	0.000799482	NA	NA	NA	NA
RP5-984P4.6	NA	NA	NA	Skin_Sun_Exposed_Lower_leg	7.47887e-05	0.00659421	3.96051		NA	NA	NA	NA	NA	NA	0	1	0	0	1	NA	NA	0.127588	-4.29364	NA	NA	NA	NA	NA	NA	0.898475	1.75768e-05	NA	NA	NA	NA	NA	NA	0.990983	0.0014234	NA	NA	NA	NA
RP5-984P4.6	NA	NA	NA	Thyroid	9.05161e-06	0.00123338	4.43867		NA	NA	NA	NA	NA	NA	0	1	0	0	1	NA	NA	0.933571	-4.45736	NA	NA	NA	NA	NA	NA	0.350525	8.29756e-06	NA	NA	NA	NA	NA	NA	0.869734	0.000754069	NA	NA	NA	NA
RP5-984P4.6	NA	NA	NA	smultixcan	0.000216873	0.00693556	1.62481		NA	NA	NA	NA	NA	NA	0	1	0	0	1	NA	NA	-0.524955	-1.95368	NA	NA	NA	NA	NA	NA	0.0270569	0.000432056	NA	NA	NA	NA	NA	NA	0.406959	0.00835835	NA	NA	NA	NA
RPN1	NA	NA	NA	Pancreas	2.13427e-05	0.00264267	4.25036		NA	NA	NA	NA	NA	NA	0	1	0	0	1	NA	NA	3.57021	-3.03391	NA	NA	NA	NA	NA	NA	0.000356698	0.00241403	NA	NA	NA	NA	NA	NA	0.068181	0.049591	NA	NA	NA	NA
RPP25L	NA	NA	NA	Artery_Tibial	6.06599e-06	0.00086613	4.52408		NA	NA	NA	NA	NA	NA	0	1	0	0	1	NA	NA	0.529612	-4.63264	NA	NA	NA	NA	NA	NA	0.596381	3.61031e-06	NA	NA	NA	NA	NA	NA	0.947621	0.000362026	NA	NA	NA	NA
RPP25L	NA	NA	NA	Breast_Mammary_Tissue	2.53583e-06	0.0005627	4.70523		NA	NA	NA	NA	NA	NA	0	1	0	0	1	NA	NA	-0.027933	-5.23623	NA	NA	NA	NA	NA	NA	0.977716	1.63892e-07	NA	NA	NA	NA	NA	NA	0.996625	2.61232e-05	NA	NA	NA	NA
RPP25L	NA	NA	NA	Esophagus_Mucosa	0.00013656	0.00963124	3.81432		NA	NA	NA	NA	NA	NA	0	1	0	0	1	NA	NA	0.143006	-4.7628	NA	NA	NA	NA	NA	NA	0.886285	1.90926e-06	NA	NA	NA	NA	NA	NA	0.988185	0.000211861	NA	NA	NA	NA
RPP25L	NA	NA	NA	Ovary	0.00013656	0.00988529	3.81432		NA	NA	NA	NA	NA	NA	0	1	0	0	1	NA	NA	0.211914	-4.65062	NA	NA	NA	NA	NA	NA	0.832174	3.30944e-06	NA	NA	NA	NA	NA	NA	0.978253	0.00034492	NA	NA	NA	NA
RPP25L	NA	NA	NA	Spleen	3.48401e-07	8.6465e-05	5.09518		NA	NA	NA	NA	NA	NA	0	1	0	0	1	NA	NA	0.0760226	-5.5445	NA	NA	NA	NA	NA	NA	0.939401	2.94788e-08	NA	NA	NA	NA	NA	NA	0.991816	6.03467e-06	NA	NA	NA	NA
RPP25L	NA	NA	NA	smultixcan	5.70653e-06	0.000391665	4.11162		NA	NA	NA	NA	NA	NA	0	1	0	0	1	NA	NA	0.458882	-4.25703	NA	NA	NA	NA	NA	NA	0.913417	1.16221e-06	NA	NA	NA	NA	NA	NA	0.983608	6.53173e-05	NA	NA	NA	NA
RPS18	NA	NA	NA	smultixcan	0.000211059	0.00681293	0.762991		NA	NA	NA	NA	NA	NA	0	1	0	0	1	NA	NA	1.56718	-0.114631	NA	NA	NA	NA	NA	NA	0.245635	2.41205e-05	NA	NA	NA	NA	NA	NA	0.75019	0.000849711	NA	NA	NA	NA
RTP3	NA	NA	NA	Muscle_Skeletal	2.61461e-05	0.00254717	4.20467		NA	NA	NA	NA	NA	NA	0	1	0	0	1	NA	NA	1.47419	-3.95267	NA	NA	NA	NA	NA	NA	0.140431	7.72849e-05	NA	NA	NA	NA	NA	NA	0.762555	0.00440224	NA	NA	NA	NA
RTP3	NA	NA	NA	smultixcan	1.58754e-08	2.39394e-06	0.794895		NA	NA	NA	NA	NA	NA	0	1	0	0	1	NA	NA	-0.940586	-1.29208	NA	NA	NA	NA	NA	NA	2.077e-07	3.99178e-05	NA	NA	NA	NA	NA	NA	6.97871e-05	0.00127259	NA	NA	NA	NA
RTP5	NA	NA	NA	Lung	2.79785e-16	1.88055e-13	8.18174		NA	NA	NA	NA	NA	NA	0	1	0	0	1	NA	NA	-0.0313933	-9.09277	NA	NA	NA	NA	NA	NA	0.974956	9.65452e-20	NA	NA	NA	NA	NA	NA	0.997272	8.43275e-17	NA	NA	NA	NA
RTP5	NA	NA	NA	smultixcan	2.21511e-06	0.000178492	-1.19703		NA	NA	NA	NA	NA	NA	0	1	0	0	1	NA	NA	-0.343904	1.83477	NA	NA	NA	NA	NA	NA	0.724568	2.9949e-07	NA	NA	NA	NA	NA	NA	0.942943	2.05367e-05	NA	NA	NA	NA
S100A3	NA	NA	NA	Vagina	8.88382e-05	0.00802018	-3.91921		NA	NA	NA	NA	NA	NA	0	1	0	0	1	NA	NA	0.0142435	3.07861	NA	NA	NA	NA	NA	NA	0.988636	0.00207968	NA	NA	NA	NA	NA	NA	0.998833	0.0496004	NA	NA	NA	NA
SAA1	NA	NA	NA	Lung	0.000142878	0.00908435	-3.80313		NA	NA	NA	NA	NA	NA	0	1	0	0	1	NA	NA	-2.86711	2.59979	NA	NA	NA	NA	NA	NA	0.00414241	0.00932811	NA	NA	NA	NA	NA	NA	0.283103	0.119327	NA	NA	NA	NA
SCUBE2	NA	NA	NA	Brain_Frontal_Cortex_BA9	0.000113343	0.00832968	3.8601		NA	NA	NA	NA	NA	NA	0	1	0	0	1	NA	NA	1.78425	-3.42538	NA	NA	NA	NA	NA	NA	0.0743839	0.000613944	NA	NA	NA	NA	NA	NA	0.692342	0.0191598	NA	NA	NA	NA
SDHA	NA	NA	NA	smultixcan	0.00028503	0.00836425	0.66899		NA	NA	NA	NA	NA	NA	0	1	0	0	1	NA	NA	-0.155492	0.0665862	NA	NA	NA	NA	NA	NA	0.516854	0.00116493	NA	NA	NA	NA	NA	NA	0.878575	0.0172688	NA	NA	NA	NA
SEC22A	NA	NA	NA	Lung	0.000129442	0.00867535	3.82752		NA	NA	NA	NA	NA	NA	0	1	0	0	1	NA	NA	0.808146	-3.82616	NA	NA	NA	NA	NA	NA	0.419007	0.00013016	NA	NA	NA	NA	NA	NA	0.896715	0.00647325	NA	NA	NA	NA
SEC61A1	NA	NA	NA	Brain_Hypothalamus	6.70165e-05	0.00633971	3.98664		NA	NA	NA	NA	NA	NA	0	1	0	0	1	NA	NA	-0.987798	-4.84487	NA	NA	NA	NA	NA	NA	0.323252	1.26692e-06	NA	NA	NA	NA	NA	NA	0.878041	0.000196593	NA	NA	NA	NA
SEC61A1	NA	NA	NA	Pancreas	6.70165e-05	0.00597816	-3.98664		NA	NA	NA	NA	NA	NA	0	1	0	0	1	NA	NA	0.987798	4.84487	NA	NA	NA	NA	NA	NA	0.323252	1.26692e-06	NA	NA	NA	NA	NA	NA	0.859901	0.000150866	NA	NA	NA	NA
SECISBP2L	NA	NA	NA	smultixcan	7.74892e-05	0.00312306	-0.521311		NA	NA	NA	NA	NA	NA	0	1	0	0	1	NA	NA	-0.253186	0.511492	NA	NA	NA	NA	NA	NA	0.00295437	0.000732751	NA	NA	NA	NA	NA	NA	0.152538	0.0124249	NA	NA	NA	NA
SENP3	NA	NA	NA	Esophagus_Mucosa	5.67313e-05	0.00503542	-4.02601		NA	NA	NA	NA	NA	NA	0	1	0	0	1	NA	NA	-1.09205	3.92059	NA	NA	NA	NA	NA	NA	0.274811	8.83318e-05	NA	NA	NA	NA	NA	NA	0.845028	0.00492228	NA	NA	NA	NA
SET	NA	NA	NA	Artery_Tibial	1.64063e-06	0.000331016	-4.7933		NA	NA	NA	NA	NA	NA	0	1	0	0	1	NA	NA	-0.645277	4.96714	NA	NA	NA	NA	NA	NA	0.518748	6.79468e-07	NA	NA	NA	NA	NA	NA	0.931711	7.93855e-05	NA	NA	NA	NA
SET	NA	NA	NA	smultixcan	3.30269e-05	0.00159023	-0.712176		NA	NA	NA	NA	NA	NA	0	1	0	0	1	NA	NA	0.615172	1.15138	NA	NA	NA	NA	NA	NA	0.494408	2.84178e-05	NA	NA	NA	NA	NA	NA	0.87054	0.000968249	NA	NA	NA	NA
SGIP1	NA	NA	NA	smultixcan	0.000181048	0.00610158	-0.622212		NA	NA	NA	NA	NA	NA	0	1	0	0	1	NA	NA	-0.469213	0.556868	NA	NA	NA	NA	NA	NA	0.447232	0.00330814	NA	NA	NA	NA	NA	NA	0.854989	0.0363779	NA	NA	NA	NA
SH3PXD2A	NA	NA	NA	Artery_Tibial	1.72453e-08	6.40214e-06	-5.63758		NA	NA	NA	NA	NA	NA	0	1	0	0	1	NA	NA	-1.42049	5.54428	NA	NA	NA	NA	NA	NA	0.155464	2.95161e-08	NA	NA	NA	NA	NA	NA	0.787236	5.69527e-06	NA	NA	NA	NA
SH3PXD2A	NA	NA	NA	Brain_Spinal_cord_cervical_c-1	1.72453e-08	5.42701e-06	-5.63758		NA	NA	NA	NA	NA	NA	0	1	0	0	1	NA	NA	-1.42049	5.54428	NA	NA	NA	NA	NA	NA	0.155464	2.95161e-08	NA	NA	NA	NA	NA	NA	0.786254	5.7957e-06	NA	NA	NA	NA
SH3PXD2A	NA	NA	NA	Esophagus_Mucosa	1.72453e-08	5.89852e-06	-5.63758		NA	NA	NA	NA	NA	NA	0	1	0	0	1	NA	NA	-1.42049	5.54428	NA	NA	NA	NA	NA	NA	0.155464	2.95161e-08	NA	NA	NA	NA	NA	NA	0.759763	5.7069e-06	NA	NA	NA	NA
SH3PXD2A	NA	NA	NA	Heart_Atrial_Appendage	1.72453e-08	4.79419e-06	-5.63758		NA	NA	NA	NA	NA	NA	0	1	0	0	1	NA	NA	-1.42049	5.54428	NA	NA	NA	NA	NA	NA	0.155464	2.95161e-08	NA	NA	NA	NA	NA	NA	0.771397	5.47142e-06	NA	NA	NA	NA
SH3PXD2A	NA	NA	NA	Minor_Salivary_Gland	1.72453e-08	6.19733e-06	-5.63758		NA	NA	NA	NA	NA	NA	0	1	0	0	1	NA	NA	-1.42049	5.54428	NA	NA	NA	NA	NA	NA	0.155464	2.95161e-08	NA	NA	NA	NA	NA	NA	0.783002	6.78524e-06	NA	NA	NA	NA
SH3PXD2A	NA	NA	NA	Pancreas	1.62621e-08	6.4243e-06	-5.64769		NA	NA	NA	NA	NA	NA	0	1	0	0	1	NA	NA	-1.9164	5.33327	NA	NA	NA	NA	NA	NA	0.055314	9.64619e-08	NA	NA	NA	NA	NA	NA	0.630622	1.60167e-05	NA	NA	NA	NA
SH3PXD2A	NA	NA	NA	Pituitary	1.72453e-08	7.18143e-06	-5.63758		NA	NA	NA	NA	NA	NA	0	1	0	0	1	NA	NA	-1.42049	5.54428	NA	NA	NA	NA	NA	NA	0.155464	2.95161e-08	NA	NA	NA	NA	NA	NA	0.780742	6.28193e-06	NA	NA	NA	NA
SH3PXD2A	NA	NA	NA	Prostate	1.72453e-08	5.55762e-06	-5.63758		NA	NA	NA	NA	NA	NA	0	1	0	0	1	NA	NA	-1.42049	5.54428	NA	NA	NA	NA	NA	NA	0.155464	2.95161e-08	NA	NA	NA	NA	NA	NA	0.785934	5.57446e-06	NA	NA	NA	NA
SH3PXD2A	NA	NA	NA	Small_Intestine_Terminal_Ileum	1.72453e-08	8.74767e-06	-5.63758		NA	NA	NA	NA	NA	NA	0	1	0	0	1	NA	NA	-1.42049	5.54428	NA	NA	NA	NA	NA	NA	0.155464	2.95161e-08	NA	NA	NA	NA	NA	NA	0.782994	6.88536e-06	NA	NA	NA	NA
SH3PXD2A	NA	NA	NA	Stomach	1.72453e-08	6.30652e-06	-5.63758		NA	NA	NA	NA	NA	NA	0	1	0	0	1	NA	NA	-1.42049	5.54428	NA	NA	NA	NA	NA	NA	0.155464	2.95161e-08	NA	NA	NA	NA	NA	NA	0.767934	6.13732e-06	NA	NA	NA	NA
SH3PXD2A	NA	NA	NA	Testis	1.72453e-08	7.3445e-06	-5.63758		NA	NA	NA	NA	NA	NA	0	1	0	0	1	NA	NA	-1.42049	5.54428	NA	NA	NA	NA	NA	NA	0.155464	2.95161e-08	NA	NA	NA	NA	NA	NA	0.789244	6.90275e-06	NA	NA	NA	NA
SH3PXD2A	NA	NA	NA	Whole_Blood	9.08378e-07	0.000204671	4.91051		NA	NA	NA	NA	NA	NA	0	1	0	0	1	NA	NA	1.98793	-4.49735	NA	NA	NA	NA	NA	NA	0.0468195	6.88061e-06	NA	NA	NA	NA	NA	NA	0.608311	0.000617092	NA	NA	NA	NA
SH3PXD2A	NA	NA	NA	smultixcan	2.98258e-07	3.61863e-05	-3.566		NA	NA	NA	NA	NA	NA	0	1	0	0	1	NA	NA	-1.00065	2.9153	NA	NA	NA	NA	NA	NA	0.0765922	1.09752e-06	NA	NA	NA	NA	NA	NA	0.572964	6.23244e-05	NA	NA	NA	NA
SHMT2	NA	NA	NA	Esophagus_Gastroesophageal_Junction	0.000142878	0.00921617	-3.80313		NA	NA	NA	NA	NA	NA	0	1	0	0	1	NA	NA	-1.29429	3.58995	NA	NA	NA	NA	NA	NA	0.195564	0.000330741	NA	NA	NA	NA	NA	NA	0.808452	0.0122509	NA	NA	NA	NA
SKAP2	NA	NA	NA	smultixcan	0.000102868	0.00392821	1.23795		NA	NA	NA	NA	NA	NA	0	1	0	0	1	NA	NA	0.0840186	-0.468429	NA	NA	NA	NA	NA	NA	0.5997	0.000141446	NA	NA	NA	NA	NA	NA	0.904624	0.00356162	NA	NA	NA	NA
SKOR1	NA	NA	NA	Adipose_Subcutaneous	4.09645e-05	0.00394797	-4.10197		NA	NA	NA	NA	NA	NA	0	1	0	0	1	NA	NA	-0.596706	4.24232	NA	NA	NA	NA	NA	NA	0.550703	2.2122e-05	NA	NA	NA	NA	NA	NA	0.940663	0.00185487	NA	NA	NA	NA
SKOR1	NA	NA	NA	Whole_Blood	3.32638e-05	0.00336305	-4.14989		NA	NA	NA	NA	NA	NA	0	1	0	0	1	NA	NA	-1.29044	3.96961	NA	NA	NA	NA	NA	NA	0.196897	7.19915e-05	NA	NA	NA	NA	NA	NA	0.802833	0.00399175	NA	NA	NA	NA
SKOR1	NA	NA	NA	smultixcan	0.000121527	0.00446729	-2.05948		NA	NA	NA	NA	NA	NA	0	1	0	0	1	NA	NA	-0.195355	1.78106	NA	NA	NA	NA	NA	NA	0.675475	0.000227926	NA	NA	NA	NA	NA	NA	0.928615	0.00512915	NA	NA	NA	NA
SLC25A17	NA	NA	NA	Adrenal_Gland	2.52794e-05	0.00284198	-4.21229		NA	NA	NA	NA	NA	NA	0	1	0	0	1	NA	NA	0.686588	4.92977	NA	NA	NA	NA	NA	NA	0.492343	8.23285e-07	NA	NA	NA	NA	NA	NA	0.925949	0.000108823	NA	NA	NA	NA
SLC25A17	NA	NA	NA	Artery_Coronary	2.52794e-05	0.00269243	-4.21229		NA	NA	NA	NA	NA	NA	0	1	0	0	1	NA	NA	0.686588	4.92977	NA	NA	NA	NA	NA	NA	0.492343	8.23285e-07	NA	NA	NA	NA	NA	NA	0.914235	0.000120626	NA	NA	NA	NA
SLC25A17	NA	NA	NA	Brain_Amygdala	2.52794e-05	0.00341233	-4.21229		NA	NA	NA	NA	NA	NA	0	1	0	0	1	NA	NA	0.686588	4.92977	NA	NA	NA	NA	NA	NA	0.492343	8.23285e-07	NA	NA	NA	NA	NA	NA	0.918514	0.000135119	NA	NA	NA	NA
SLC25A17	NA	NA	NA	Brain_Cerebellum	2.52794e-05	0.00339908	-4.21229		NA	NA	NA	NA	NA	NA	0	1	0	0	1	NA	NA	0.686588	4.92977	NA	NA	NA	NA	NA	NA	0.492343	8.23285e-07	NA	NA	NA	NA	NA	NA	0.922166	0.000119585	NA	NA	NA	NA
SLC25A17	NA	NA	NA	Brain_Cortex	2.52794e-05	0.00312732	-4.21229		NA	NA	NA	NA	NA	NA	0	1	0	0	1	NA	NA	1.00863	4.84193	NA	NA	NA	NA	NA	NA	0.313154	1.28584e-06	NA	NA	NA	NA	NA	NA	0.872251	0.00017366	NA	NA	NA	NA
SLC25A17	NA	NA	NA	Brain_Frontal_Cortex_BA9	2.52794e-05	0.00288993	-4.21229		NA	NA	NA	NA	NA	NA	0	1	0	0	1	NA	NA	0.686588	4.92977	NA	NA	NA	NA	NA	NA	0.492343	8.23285e-07	NA	NA	NA	NA	NA	NA	0.931094	0.000107256	NA	NA	NA	NA
SLC25A17	NA	NA	NA	Brain_Hypothalamus	2.52794e-05	0.00326188	-4.21229		NA	NA	NA	NA	NA	NA	0	1	0	0	1	NA	NA	0.889108	5.26879	NA	NA	NA	NA	NA	NA	0.373945	1.37323e-07	NA	NA	NA	NA	NA	NA	0.8982	2.75547e-05	NA	NA	NA	NA
SLC25A17	NA	NA	NA	Brain_Nucleus_accumbens_basal_ganglia	2.52794e-05	0.00316683	-4.21229		NA	NA	NA	NA	NA	NA	0	1	0	0	1	NA	NA	0.805398	5.14267	NA	NA	NA	NA	NA	NA	0.42059	2.70867e-07	NA	NA	NA	NA	NA	NA	0.922412	4.50016e-05	NA	NA	NA	NA
SLC25A17	NA	NA	NA	Brain_Putamen_basal_ganglia	2.52794e-05	0.00255796	-4.21229		NA	NA	NA	NA	NA	NA	0	1	0	0	1	NA	NA	0.686588	4.92977	NA	NA	NA	NA	NA	NA	0.492343	8.23285e-07	NA	NA	NA	NA	NA	NA	0.911131	0.000105742	NA	NA	NA	NA
SLC25A17	NA	NA	NA	Brain_Spinal_cord_cervical_c-1	2.52794e-05	0.00277231	-4.21229		NA	NA	NA	NA	NA	NA	0	1	0	0	1	NA	NA	0.924609	5.18923	NA	NA	NA	NA	NA	NA	0.355169	2.11169e-07	NA	NA	NA	NA	NA	NA	0.88864	3.22729e-05	NA	NA	NA	NA
SLC25A17	NA	NA	NA	Cells_Cultured_fibroblasts	2.52794e-05	0.0027906	-4.21229		NA	NA	NA	NA	NA	NA	0	1	0	0	1	NA	NA	0.686588	4.92977	NA	NA	NA	NA	NA	NA	0.492343	8.23285e-07	NA	NA	NA	NA	NA	NA	0.922867	0.000100335	NA	NA	NA	NA
SLC25A17	NA	NA	NA	Colon_Sigmoid	2.52794e-05	0.00328633	-4.21229		NA	NA	NA	NA	NA	NA	0	1	0	0	1	NA	NA	0.686588	4.92977	NA	NA	NA	NA	NA	NA	0.492343	8.23285e-07	NA	NA	NA	NA	NA	NA	0.919878	0.000113714	NA	NA	NA	NA
SLC25A17	NA	NA	NA	Esophagus_Mucosa	2.52794e-05	0.00284702	-4.21229		NA	NA	NA	NA	NA	NA	0	1	0	0	1	NA	NA	0.129928	4.30454	NA	NA	NA	NA	NA	NA	0.896623	1.67334e-05	NA	NA	NA	NA	NA	NA	0.988536	0.00131003	NA	NA	NA	NA
SLC25A17	NA	NA	NA	Heart_Atrial_Appendage	2.52794e-05	0.00259269	-4.21229		NA	NA	NA	NA	NA	NA	0	1	0	0	1	NA	NA	0.686588	4.92977	NA	NA	NA	NA	NA	NA	0.492343	8.23285e-07	NA	NA	NA	NA	NA	NA	0.915136	0.000101835	NA	NA	NA	NA
SLC25A17	NA	NA	NA	Heart_Left_Ventricle	2.52794e-05	0.00271499	-4.21229		NA	NA	NA	NA	NA	NA	0	1	0	0	1	NA	NA	0.686588	4.92977	NA	NA	NA	NA	NA	NA	0.492343	8.23285e-07	NA	NA	NA	NA	NA	NA	0.929907	0.000104667	NA	NA	NA	NA
SLC25A17	NA	NA	NA	Lung	2.52794e-05	0.00264311	-4.21229		NA	NA	NA	NA	NA	NA	0	1	0	0	1	NA	NA	0.1105	4.25275	NA	NA	NA	NA	NA	NA	0.912013	2.11159e-05	NA	NA	NA	NA	NA	NA	0.994922	0.00153267	NA	NA	NA	NA
SLC25A17	NA	NA	NA	Minor_Salivary_Gland	2.52794e-05	0.00281492	-4.21229		NA	NA	NA	NA	NA	NA	0	1	0	0	1	NA	NA	0.686588	4.92977	NA	NA	NA	NA	NA	NA	0.492343	8.23285e-07	NA	NA	NA	NA	NA	NA	0.92411	0.000123746	NA	NA	NA	NA
SLC25A17	NA	NA	NA	Pancreas	2.52794e-05	0.0029635	-4.21229		NA	NA	NA	NA	NA	NA	0	1	0	0	1	NA	NA	0.874012	5.22344	NA	NA	NA	NA	NA	NA	0.382112	1.75631e-07	NA	NA	NA	NA	NA	NA	0.877449	2.58814e-05	NA	NA	NA	NA
SLC25A17	NA	NA	NA	Testis	2.52794e-05	0.00325487	-4.21229		NA	NA	NA	NA	NA	NA	0	1	0	0	1	NA	NA	0.724299	5.0043	NA	NA	NA	NA	NA	NA	0.468882	5.60659e-07	NA	NA	NA	NA	NA	NA	0.930049	8.40172e-05	NA	NA	NA	NA
SLC25A17	NA	NA	NA	Vagina	2.52794e-05	0.00305581	-4.21229		NA	NA	NA	NA	NA	NA	0	1	0	0	1	NA	NA	0.686588	4.92977	NA	NA	NA	NA	NA	NA	0.492343	8.23285e-07	NA	NA	NA	NA	NA	NA	0.921156	0.0001225	NA	NA	NA	NA
SLC25A17	NA	NA	NA	smultixcan	2.76219e-05	0.00136844	-4.1614		NA	NA	NA	NA	NA	NA	0	1	0	0	1	NA	NA	0.507912	3.81564	NA	NA	NA	NA	NA	NA	0.499542	4.69263e-06	NA	NA	NA	NA	NA	NA	0.872173	0.000214074	NA	NA	NA	NA
SLC2A2	NA	NA	NA	smultixcan	5.96985e-06	0.000405694	0.51071		NA	NA	NA	NA	NA	NA	0	1	0	0	1	NA	NA	-0.620153	-0.271171	NA	NA	NA	NA	NA	NA	0.27497	2.5058e-06	NA	NA	NA	NA	NA	NA	0.772238	0.000124551	NA	NA	NA	NA
SLC35G5	NA	NA	NA	Brain_Cortex	2.1249e-05	0.0027482	4.25135		NA	NA	NA	NA	NA	NA	0	1	0	0	1	NA	NA	2.52234	-3.5096	NA	NA	NA	NA	NA	NA	0.0116576	0.00044878	NA	NA	NA	NA	NA	NA	0.438755	0.0171289	NA	NA	NA	NA
SLC35G5	NA	NA	NA	Brain_Hippocampus	5.29688e-06	0.00101829	4.55267		NA	NA	NA	NA	NA	NA	0	1	0	0	1	NA	NA	1.8675	-4.16212	NA	NA	NA	NA	NA	NA	0.0618323	3.15313e-05	NA	NA	NA	NA	NA	NA	0.670009	0.00245622	NA	NA	NA	NA
SLC35G5	NA	NA	NA	Colon_Sigmoid	2.65889e-06	0.000661684	4.69555		NA	NA	NA	NA	NA	NA	0	1	0	0	1	NA	NA	2.39153	-4.07796	NA	NA	NA	NA	NA	NA	0.0167785	4.54331e-05	NA	NA	NA	NA	NA	NA	0.448322	0.00320817	NA	NA	NA	NA
SLC35G5	NA	NA	NA	Thyroid	3.89581e-05	0.00362165	4.11357		NA	NA	NA	NA	NA	NA	0	1	0	0	1	NA	NA	1.86424	-3.66953	NA	NA	NA	NA	NA	NA	0.0622879	0.000243	NA	NA	NA	NA	NA	NA	0.638427	0.0103257	NA	NA	NA	NA
SLC35G5	NA	NA	NA	smultixcan	2.8148e-06	0.000219438	3.0723		NA	NA	NA	NA	NA	NA	0	1	0	0	1	NA	NA	1.50825	-2.52263	NA	NA	NA	NA	NA	NA	0.10964	0.00232351	NA	NA	NA	NA	NA	NA	0.629376	0.0281481	NA	NA	NA	NA
SLC5A7	NA	NA	NA	smultixcan	5.66915e-05	0.00242482	-1.10861		NA	NA	NA	NA	NA	NA	0	1	0	0	1	NA	NA	-0.417306	1.33604	NA	NA	NA	NA	NA	NA	0.287884	1.61801e-05	NA	NA	NA	NA	NA	NA	0.779605	0.000608837	NA	NA	NA	NA
SLC9A3	NA	NA	NA	Adipose_Subcutaneous	4.08869e-06	0.000673223	-4.60682		NA	NA	NA	NA	NA	NA	0	1	0	0	1	NA	NA	-3.82489	3.48705	NA	NA	NA	NA	NA	NA	0.000130829	0.000488377	NA	NA	NA	NA	NA	NA	0.0376437	0.0173083	NA	NA	NA	NA
SLC9A3	NA	NA	NA	Artery_Coronary	3.84037e-06	0.000693228	-4.61984		NA	NA	NA	NA	NA	NA	0	1	0	0	1	NA	NA	-3.46602	3.49074	NA	NA	NA	NA	NA	NA	0.000528232	0.000481683	NA	NA	NA	NA	NA	NA	0.0986556	0.0169633	NA	NA	NA	NA
SLC9A3	NA	NA	NA	Artery_Tibial	6.51529e-05	0.00559981	-3.99333		NA	NA	NA	NA	NA	NA	0	1	0	0	1	NA	NA	-3.61221	3.5791	NA	NA	NA	NA	NA	NA	0.000303598	0.000344774	NA	NA	NA	NA	NA	NA	0.0720033	0.0127267	NA	NA	NA	NA
SLC9A3	NA	NA	NA	Brain_Amygdala	2.5811e-05	0.00341233	-4.20759		NA	NA	NA	NA	NA	NA	0	1	0	0	1	NA	NA	-3.5786	3.62966	NA	NA	NA	NA	NA	NA	0.000345435	0.000283796	NA	NA	NA	NA	NA	NA	0.104974	0.0127555	NA	NA	NA	NA
SLC9A3	NA	NA	NA	Brain_Anterior_cingulate_cortex_BA24	2.76658e-07	8.58746e-05	-5.13869		NA	NA	NA	NA	NA	NA	0	1	0	0	1	NA	NA	-3.6324	3.98281	NA	NA	NA	NA	NA	NA	0.0002808	6.81046e-05	NA	NA	NA	NA	NA	NA	0.0758029	0.00456261	NA	NA	NA	NA
SLC9A3	NA	NA	NA	Brain_Hippocampus	7.66072e-05	0.0068359	-3.95477		NA	NA	NA	NA	NA	NA	0	1	0	0	1	NA	NA	-3.29213	2.80123	NA	NA	NA	NA	NA	NA	0.000994314	0.00509076	NA	NA	NA	NA	NA	NA	0.172016	0.084977	NA	NA	NA	NA
SLC9A3	NA	NA	NA	Brain_Spinal_cord_cervical_c-1	6.51529e-05	0.00571274	-3.99333		NA	NA	NA	NA	NA	NA	0	1	0	0	1	NA	NA	-3.90971	2.7644	NA	NA	NA	NA	NA	NA	9.24072e-05	0.00570278	NA	NA	NA	NA	NA	NA	0.0320595	0.0960303	NA	NA	NA	NA
SLC9A3	NA	NA	NA	Cells_Cultured_fibroblasts	5.01855e-06	0.000831496	-4.56401		NA	NA	NA	NA	NA	NA	0	1	0	0	1	NA	NA	-3.33495	3.49265	NA	NA	NA	NA	NA	NA	0.000853154	0.000478261	NA	NA	NA	NA	NA	NA	0.147074	0.0152907	NA	NA	NA	NA
SLC9A3	NA	NA	NA	Colon_Sigmoid	6.51529e-05	0.00597349	-3.99333		NA	NA	NA	NA	NA	NA	0	1	0	0	1	NA	NA	-3.54057	2.7644	NA	NA	NA	NA	NA	NA	0.000399259	0.00570278	NA	NA	NA	NA	NA	NA	0.0891559	0.0912402	NA	NA	NA	NA
SLC9A3	NA	NA	NA	Colon_Transverse	6.51529e-05	0.00580209	-3.99333		NA	NA	NA	NA	NA	NA	0	1	0	0	1	NA	NA	-3.54057	2.7644	NA	NA	NA	NA	NA	NA	0.000399259	0.00570278	NA	NA	NA	NA	NA	NA	0.0917932	0.0884072	NA	NA	NA	NA
SLC9A3	NA	NA	NA	Esophagus_Gastroesophageal_Junction	6.51529e-05	0.00506564	-3.99333		NA	NA	NA	NA	NA	NA	0	1	0	0	1	NA	NA	-3.54057	2.7644	NA	NA	NA	NA	NA	NA	0.000399259	0.00570278	NA	NA	NA	NA	NA	NA	0.096965	0.0854238	NA	NA	NA	NA
SLC9A3	NA	NA	NA	Esophagus_Mucosa	6.51529e-05	0.00557118	-3.99333		NA	NA	NA	NA	NA	NA	0	1	0	0	1	NA	NA	-3.54057	2.7644	NA	NA	NA	NA	NA	NA	0.000399259	0.00570278	NA	NA	NA	NA	NA	NA	0.0961625	0.0841309	NA	NA	NA	NA
SLC9A3	NA	NA	NA	Esophagus_Muscularis	2.2022e-05	0.0022247	-4.24334		NA	NA	NA	NA	NA	NA	0	1	0	0	1	NA	NA	-3.27669	2.94878	NA	NA	NA	NA	NA	NA	0.0010503	0.00319032	NA	NA	NA	NA	NA	NA	0.150654	0.0557106	NA	NA	NA	NA
SLC9A3	NA	NA	NA	Heart_Left_Ventricle	5.24642e-06	0.000820809	-4.55468		NA	NA	NA	NA	NA	NA	0	1	0	0	1	NA	NA	-3.34046	3.47989	NA	NA	NA	NA	NA	NA	0.000836409	0.000501621	NA	NA	NA	NA	NA	NA	0.133721	0.0167622	NA	NA	NA	NA
SLC9A3	NA	NA	NA	Lung	6.51529e-05	0.00515201	-3.99333		NA	NA	NA	NA	NA	NA	0	1	0	0	1	NA	NA	-3.54057	2.7644	NA	NA	NA	NA	NA	NA	0.000399259	0.00570278	NA	NA	NA	NA	NA	NA	0.0923408	0.0878008	NA	NA	NA	NA
SLC9A3	NA	NA	NA	Ovary	5.52832e-06	0.000979698	-4.54367		NA	NA	NA	NA	NA	NA	0	1	0	0	1	NA	NA	-3.32348	3.48665	NA	NA	NA	NA	NA	NA	0.000889028	0.000489116	NA	NA	NA	NA	NA	NA	0.139447	0.0187195	NA	NA	NA	NA
SLC9A3	NA	NA	NA	Skin_Sun_Exposed_Lower_leg	3.61142e-05	0.00385352	-4.13103		NA	NA	NA	NA	NA	NA	0	1	0	0	1	NA	NA	-3.06821	3.75726	NA	NA	NA	NA	NA	NA	0.00215346	0.000171787	NA	NA	NA	NA	NA	NA	0.211322	0.00770272	NA	NA	NA	NA
SLC9A3	NA	NA	NA	Testis	5.52387e-06	0.00109225	-4.54384		NA	NA	NA	NA	NA	NA	0	1	0	0	1	NA	NA	-3.44	3.48126	NA	NA	NA	NA	NA	NA	0.000581719	0.000499052	NA	NA	NA	NA	NA	NA	0.119652	0.0192572	NA	NA	NA	NA
SLC9A3	NA	NA	NA	Thyroid	3.2297e-06	0.000526654	-4.65564		NA	NA	NA	NA	NA	NA	0	1	0	0	1	NA	NA	-3.46596	3.5303	NA	NA	NA	NA	NA	NA	0.000528345	0.000415093	NA	NA	NA	NA	NA	NA	0.0954543	0.0152959	NA	NA	NA	NA
SLC9A3	NA	NA	NA	Uterus	4.31386e-06	0.000676541	-4.59566		NA	NA	NA	NA	NA	NA	0	1	0	0	1	NA	NA	-3.391	3.50171	NA	NA	NA	NA	NA	NA	0.000696372	0.000462282	NA	NA	NA	NA	NA	NA	0.130662	0.0173424	NA	NA	NA	NA
SLC9A3	NA	NA	NA	Vagina	2.92587e-06	0.000613744	-4.67596		NA	NA	NA	NA	NA	NA	0	1	0	0	1	NA	NA	-3.3779	3.60712	NA	NA	NA	NA	NA	NA	0.000730415	0.000309615	NA	NA	NA	NA	NA	NA	0.140586	0.0140713	NA	NA	NA	NA
SLC9A3	NA	NA	NA	smultixcan	1.4866e-05	0.000825582	-3.7541		NA	NA	NA	NA	NA	NA	0	1	0	0	1	NA	NA	-3.2865	2.92799	NA	NA	NA	NA	NA	NA	0.00151002	0.00208561	NA	NA	NA	NA	NA	NA	0.106071	0.026055	NA	NA	NA	NA
SLK	NA	NA	NA	Adipose_Visceral_Omentum	1.6715e-05	0.00227577	4.30478		NA	NA	NA	NA	NA	NA	0	1	0	0	1	NA	NA	2.64182	-3.93981	NA	NA	NA	NA	NA	NA	0.00824623	8.15471e-05	NA	NA	NA	NA	NA	NA	0.38626	0.00478986	NA	NA	NA	NA
SLK	NA	NA	NA	Brain_Frontal_Cortex_BA9	1.6715e-05	0.00211663	4.30478		NA	NA	NA	NA	NA	NA	0	1	0	0	1	NA	NA	2.64182	-3.87378	NA	NA	NA	NA	NA	NA	0.00824623	0.000107159	NA	NA	NA	NA	NA	NA	0.394075	0.00564701	NA	NA	NA	NA
SLK	NA	NA	NA	Ovary	1.6715e-05	0.00186242	4.30478		NA	NA	NA	NA	NA	NA	0	1	0	0	1	NA	NA	2.64182	-3.8147	NA	NA	NA	NA	NA	NA	0.00824623	0.000136349	NA	NA	NA	NA	NA	NA	0.377536	0.00765196	NA	NA	NA	NA
SLK	NA	NA	NA	Pancreas	5.81594e-05	0.005361	-4.02016		NA	NA	NA	NA	NA	NA	0	1	0	0	1	NA	NA	-1.99843	0.395696	NA	NA	NA	NA	NA	NA	0.0456704	0.69233	NA	NA	NA	NA	NA	NA	0.598608	0.909198	NA	NA	NA	NA
SLK	NA	NA	NA	smultixcan	0.000310849	0.00890684	0.561879		NA	NA	NA	NA	NA	NA	0	1	0	0	1	NA	NA	-0.463758	-0.801845	NA	NA	NA	NA	NA	NA	0.0123762	0.00491432	NA	NA	NA	NA	NA	NA	0.312906	0.0473154	NA	NA	NA	NA
SMAD2	NA	NA	NA	smultixcan	6.04924e-09	9.91836e-07	-2.10077		NA	NA	NA	NA	NA	NA	0	1	0	0	1	NA	NA	-0.5854	1.97003	NA	NA	NA	NA	NA	NA	0.812415	6.78472e-09	NA	NA	NA	NA	NA	NA	0.963696	7.39738e-07	NA	NA	NA	NA
SNHG25	NA	NA	NA	smultixcan	0.000180793	0.00610158	-3.74444		NA	NA	NA	NA	NA	NA	0	1	0	0	1	NA	NA	0.0125932	2.66454	NA	NA	NA	NA	NA	NA	0.494303	0.000322723	NA	NA	NA	NA	NA	NA	0.87054	0.00669582	NA	NA	NA	NA
SNRPD2	NA	NA	NA	smultixcan	3.65236e-05	0.00171468	1.38694		NA	NA	NA	NA	NA	NA	0	1	0	0	1	NA	NA	0.364382	0.927692	NA	NA	NA	NA	NA	NA	0.229457	0.0630456	NA	NA	NA	NA	NA	NA	0.742637	0.23728	NA	NA	NA	NA
SPATA21	NA	NA	NA	Brain_Cerebellar_Hemisphere	2.59428e-05	0.00387705	4.20644		NA	NA	NA	NA	NA	NA	0	1	0	0	1	NA	NA	0.551371	-3.22652	NA	NA	NA	NA	NA	NA	0.581379	0.00125305	NA	NA	NA	NA	NA	NA	0.9486	0.0335646	NA	NA	NA	NA
SPATA21	NA	NA	NA	Brain_Cerebellum	1.01005e-05	0.00172415	4.41501		NA	NA	NA	NA	NA	NA	0	1	0	0	1	NA	NA	0.0376007	-5.39026	NA	NA	NA	NA	NA	NA	0.970006	7.03574e-08	NA	NA	NA	NA	NA	NA	0.997317	1.43768e-05	NA	NA	NA	NA
SPATA21	NA	NA	NA	smultixcan	1.16464e-05	0.000693369	0.942532		NA	NA	NA	NA	NA	NA	0	1	0	0	1	NA	NA	0.111161	-1.23201	NA	NA	NA	NA	NA	NA	0.91813	6.28945e-06	NA	NA	NA	NA	NA	NA	0.984794	0.000274838	NA	NA	NA	NA
SPECC1	NA	NA	NA	Testis	2.84465e-05	0.00353919	4.18556		NA	NA	NA	NA	NA	NA	0	1	0	0	1	NA	NA	-0.350722	-4.73437	NA	NA	NA	NA	NA	NA	0.725797	2.19731e-06	NA	NA	NA	NA	NA	NA	0.981992	0.000284117	NA	NA	NA	NA
SPECC1	NA	NA	NA	smultixcan	2.89747e-05	0.00143203	0.168684		NA	NA	NA	NA	NA	NA	0	1	0	0	1	NA	NA	0.129864	0.287784	NA	NA	NA	NA	NA	NA	0.174094	0.000131415	NA	NA	NA	NA	NA	NA	0.69469	0.00335948	NA	NA	NA	NA
SPHKAP	NA	NA	NA	Colon_Sigmoid	1.29436e-07	5.63696e-05	5.27964		NA	NA	NA	NA	NA	NA	0	1	0	0	1	NA	NA	0.447955	-5.5791	NA	NA	NA	NA	NA	NA	0.654186	2.41766e-08	NA	NA	NA	NA	NA	NA	0.951524	5.67055e-06	NA	NA	NA	NA
SPHKAP	NA	NA	NA	Colon_Transverse	2.03359e-07	5.32681e-05	5.19624		NA	NA	NA	NA	NA	NA	0	1	0	0	1	NA	NA	0.383359	-5.52257	NA	NA	NA	NA	NA	NA	0.701453	3.34078e-08	NA	NA	NA	NA	NA	NA	0.956218	6.78286e-06	NA	NA	NA	NA
SPHKAP	NA	NA	NA	Esophagus_Muscularis	1.29436e-07	3.83842e-05	5.27964		NA	NA	NA	NA	NA	NA	0	1	0	0	1	NA	NA	0.447955	-5.5791	NA	NA	NA	NA	NA	NA	0.654186	2.41766e-08	NA	NA	NA	NA	NA	NA	0.960266	4.74791e-06	NA	NA	NA	NA
SPHKAP	NA	NA	NA	smultixcan	9.83152e-07	9.31694e-05	3.24946		NA	NA	NA	NA	NA	NA	0	1	0	0	1	NA	NA	0.518922	-2.99428	NA	NA	NA	NA	NA	NA	0.50666	8.71972e-09	NA	NA	NA	NA	NA	NA	0.875395	9.18561e-07	NA	NA	NA	NA
SPIRE2	NA	NA	NA	Heart_Atrial_Appendage	4.41108e-05	0.00396789	4.08482		NA	NA	NA	NA	NA	NA	0	1	0	0	1	NA	NA	1.07085	-3.99824	NA	NA	NA	NA	NA	NA	0.284237	6.38141e-05	NA	NA	NA	NA	NA	NA	0.855296	0.00409288	NA	NA	NA	NA
SPOUT1	NA	NA	NA	Skin_Sun_Exposed_Lower_leg	6.02447e-05	0.0055624	-4.01185		NA	NA	NA	NA	NA	NA	0	1	0	0	1	NA	NA	-2.04039	3.39375	NA	NA	NA	NA	NA	NA	0.0413117	0.000689413	NA	NA	NA	NA	NA	NA	0.617029	0.020471	NA	NA	NA	NA
SRPRA	NA	NA	NA	Whole_Blood	0.00013656	0.00934436	-3.81432		NA	NA	NA	NA	NA	NA	0	1	0	0	1	NA	NA	0.747304	4.5102	NA	NA	NA	NA	NA	NA	0.45488	6.4767e-06	NA	NA	NA	NA	NA	NA	0.915958	0.00058772	NA	NA	NA	NA
STAM	NA	NA	NA	smultixcan	0.000275404	0.00810479	-0.492642		NA	NA	NA	NA	NA	NA	0	1	0	0	1	NA	NA	-0.696123	-0.0612103	NA	NA	NA	NA	NA	NA	0.752944	0.000175643	NA	NA	NA	NA	NA	NA	0.950892	0.00421204	NA	NA	NA	NA
STEAP1B	NA	NA	NA	Skin_Sun_Exposed_Lower_leg	2.66932e-07	8.7082e-05	5.14541		NA	NA	NA	NA	NA	NA	0	1	0	0	1	NA	NA	0.0909471	-5.60239	NA	NA	NA	NA	NA	NA	0.927535	2.11419e-08	NA	NA	NA	NA	NA	NA	0.992282	3.97885e-06	NA	NA	NA	NA
STEAP1B	NA	NA	NA	smultixcan	1.41129e-05	0.000792276	1.46334		NA	NA	NA	NA	NA	NA	0	1	0	0	1	NA	NA	0.271485	-3.09261	NA	NA	NA	NA	NA	NA	0.382351	1.69912e-08	NA	NA	NA	NA	NA	NA	0.827276	1.63943e-06	NA	NA	NA	NA
STK32C	NA	NA	NA	smultixcan	0.000172598	0.00587429	-0.905352		NA	NA	NA	NA	NA	NA	0	1	0	0	1	NA	NA	0.028685	-0.211562	NA	NA	NA	NA	NA	NA	0.413081	0.0118566	NA	NA	NA	NA	NA	NA	0.838711	0.0837798	NA	NA	NA	NA
STMN3	NA	NA	NA	Brain_Amygdala	5.40957e-07	0.000154108	5.01119		NA	NA	NA	NA	NA	NA	0	1	0	0	1	NA	NA	0.13543	-5.42825	NA	NA	NA	NA	NA	NA	0.892272	5.69106e-08	NA	NA	NA	NA	NA	NA	0.988101	1.20874e-05	NA	NA	NA	NA
STMN3	NA	NA	NA	Brain_Caudate_basal_ganglia	5.40957e-07	0.000150116	5.01119		NA	NA	NA	NA	NA	NA	0	1	0	0	1	NA	NA	0.13543	-5.42825	NA	NA	NA	NA	NA	NA	0.892272	5.69106e-08	NA	NA	NA	NA	NA	NA	0.989768	1.1458e-05	NA	NA	NA	NA
STMN3	NA	NA	NA	Brain_Cerebellar_Hemisphere	5.40957e-07	0.000164326	5.01119		NA	NA	NA	NA	NA	NA	0	1	0	0	1	NA	NA	0.13543	-5.42825	NA	NA	NA	NA	NA	NA	0.892272	5.69106e-08	NA	NA	NA	NA	NA	NA	0.990131	1.2899e-05	NA	NA	NA	NA
STMN3	NA	NA	NA	Brain_Cerebellum	5.40957e-07	0.00016972	5.01119		NA	NA	NA	NA	NA	NA	0	1	0	0	1	NA	NA	0.13543	-5.42825	NA	NA	NA	NA	NA	NA	0.892272	5.69106e-08	NA	NA	NA	NA	NA	NA	0.989197	1.18295e-05	NA	NA	NA	NA
STMN3	NA	NA	NA	Brain_Cortex	5.40957e-07	0.000131983	5.01119		NA	NA	NA	NA	NA	NA	0	1	0	0	1	NA	NA	0.13543	-5.42825	NA	NA	NA	NA	NA	NA	0.892272	5.69106e-08	NA	NA	NA	NA	NA	NA	0.990098	1.20592e-05	NA	NA	NA	NA
STMN3	NA	NA	NA	Brain_Hippocampus	5.40957e-07	0.000152279	5.01119		NA	NA	NA	NA	NA	NA	0	1	0	0	1	NA	NA	0.13543	-5.42825	NA	NA	NA	NA	NA	NA	0.892272	5.69106e-08	NA	NA	NA	NA	NA	NA	0.98886	1.30337e-05	NA	NA	NA	NA
STMN3	NA	NA	NA	Brain_Hypothalamus	5.40957e-07	0.000163764	5.01119		NA	NA	NA	NA	NA	NA	0	1	0	0	1	NA	NA	-0.697204	-4.09624	NA	NA	NA	NA	NA	NA	0.485675	4.19909e-05	NA	NA	NA	NA	NA	NA	0.922809	0.00321689	NA	NA	NA	NA
STMN3	NA	NA	NA	Brain_Nucleus_accumbens_basal_ganglia	5.40957e-07	0.000165853	5.01119		NA	NA	NA	NA	NA	NA	0	1	0	0	1	NA	NA	0.13543	-5.42825	NA	NA	NA	NA	NA	NA	0.892272	5.69106e-08	NA	NA	NA	NA	NA	NA	0.988796	1.23775e-05	NA	NA	NA	NA
STMN3	NA	NA	NA	Brain_Putamen_basal_ganglia	5.40957e-07	0.000118353	5.01119		NA	NA	NA	NA	NA	NA	0	1	0	0	1	NA	NA	0.13543	-5.42825	NA	NA	NA	NA	NA	NA	0.892272	5.69106e-08	NA	NA	NA	NA	NA	NA	0.985707	1.10862e-05	NA	NA	NA	NA
STMN3	NA	NA	NA	Brain_Substantia_nigra	5.40957e-07	0.000139667	5.01119		NA	NA	NA	NA	NA	NA	0	1	0	0	1	NA	NA	0.13543	-5.42825	NA	NA	NA	NA	NA	NA	0.892272	5.69106e-08	NA	NA	NA	NA	NA	NA	0.984888	1.07551e-05	NA	NA	NA	NA
STMN3	NA	NA	NA	Esophagus_Gastroesophageal_Junction	5.40957e-07	0.000120786	5.01119		NA	NA	NA	NA	NA	NA	0	1	0	0	1	NA	NA	0.13543	-5.42825	NA	NA	NA	NA	NA	NA	0.892272	5.69106e-08	NA	NA	NA	NA	NA	NA	0.98558	1.00796e-05	NA	NA	NA	NA
STMN3	NA	NA	NA	Heart_Atrial_Appendage	2.2038e-05	0.00243492	4.24317		NA	NA	NA	NA	NA	NA	0	1	0	0	1	NA	NA	-0.555985	-4.90452	NA	NA	NA	NA	NA	NA	0.578221	9.36542e-07	NA	NA	NA	NA	NA	NA	0.940727	0.000110221	NA	NA	NA	NA
STMN3	NA	NA	NA	Kidney_Cortex	5.40957e-07	0.000170829	5.01119		NA	NA	NA	NA	NA	NA	0	1	0	0	1	NA	NA	0.13543	-5.42825	NA	NA	NA	NA	NA	NA	0.892272	5.69106e-08	NA	NA	NA	NA	NA	NA	0.983279	1.19072e-05	NA	NA	NA	NA
STMN3	NA	NA	NA	Pancreas	5.40957e-07	0.000149593	5.01119		NA	NA	NA	NA	NA	NA	0	1	0	0	1	NA	NA	0.13543	-5.42825	NA	NA	NA	NA	NA	NA	0.892272	5.69106e-08	NA	NA	NA	NA	NA	NA	0.991049	1.04831e-05	NA	NA	NA	NA
STMN3	NA	NA	NA	Spleen	5.40957e-07	0.000126794	-5.01119		NA	NA	NA	NA	NA	NA	0	1	0	0	1	NA	NA	-0.13543	5.42825	NA	NA	NA	NA	NA	NA	0.892272	5.69106e-08	NA	NA	NA	NA	NA	NA	0.987828	1.02592e-05	NA	NA	NA	NA
STMN3	NA	NA	NA	Stomach	5.40957e-07	0.000119737	5.01119		NA	NA	NA	NA	NA	NA	0	1	0	0	1	NA	NA	0.13543	-5.42825	NA	NA	NA	NA	NA	NA	0.892272	5.69106e-08	NA	NA	NA	NA	NA	NA	0.986195	1.107e-05	NA	NA	NA	NA
STMN3	NA	NA	NA	Uterus	5.40957e-07	0.000132913	-5.01119		NA	NA	NA	NA	NA	NA	0	1	0	0	1	NA	NA	-0.13543	5.42825	NA	NA	NA	NA	NA	NA	0.892272	5.69106e-08	NA	NA	NA	NA	NA	NA	0.988711	1.15466e-05	NA	NA	NA	NA
STMN3	NA	NA	NA	smultixcan	9.96429e-06	0.000616324	2.52375		NA	NA	NA	NA	NA	NA	0	1	0	0	1	NA	NA	-0.132648	-2.18953	NA	NA	NA	NA	NA	NA	0.562072	8.84746e-09	NA	NA	NA	NA	NA	NA	0.892766	9.21878e-07	NA	NA	NA	NA
STX19	NA	NA	NA	Artery_Tibial	0.00011067	0.00877891	-3.86592		NA	NA	NA	NA	NA	NA	0	1	0	0	1	NA	NA	-1.16288	3.71565	NA	NA	NA	NA	NA	NA	0.244878	0.000202681	NA	NA	NA	NA	NA	NA	0.844604	0.00886989	NA	NA	NA	NA
STX19	NA	NA	NA	Brain_Substantia_nigra	0.00011067	0.00820727	-3.86592		NA	NA	NA	NA	NA	NA	0	1	0	0	1	NA	NA	-1.16288	3.71565	NA	NA	NA	NA	NA	NA	0.244878	0.000202681	NA	NA	NA	NA	NA	NA	0.846571	0.00946515	NA	NA	NA	NA
STX19	NA	NA	NA	Spleen	4.56611e-06	0.000770576	-4.5838		NA	NA	NA	NA	NA	NA	0	1	0	0	1	NA	NA	0.581886	5.33964	NA	NA	NA	NA	NA	NA	0.560644	9.31317e-08	NA	NA	NA	NA	NA	NA	0.944605	1.60692e-05	NA	NA	NA	NA
STX19	NA	NA	NA	smultixcan	0.000259563	0.00780541	-3.63521		NA	NA	NA	NA	NA	NA	0	1	0	0	1	NA	NA	-0.924929	3.58283	NA	NA	NA	NA	NA	NA	0.341548	0.000330375	NA	NA	NA	NA	NA	NA	0.80786	0.00682211	NA	NA	NA	NA
TACO1	NA	NA	NA	Adipose_Visceral_Omentum	3.84951e-05	0.00402229	4.11633		NA	NA	NA	NA	NA	NA	0	1	0	0	1	NA	NA	1.9342	-3.63781	NA	NA	NA	NA	NA	NA	0.0530889	0.000274962	NA	NA	NA	NA	NA	NA	0.625856	0.0110831	NA	NA	NA	NA
TACO1	NA	NA	NA	Brain_Putamen_basal_ganglia	3.84951e-05	0.00366609	4.11633		NA	NA	NA	NA	NA	NA	0	1	0	0	1	NA	NA	1.9342	-3.63781	NA	NA	NA	NA	NA	NA	0.0530889	0.000274962	NA	NA	NA	NA	NA	NA	0.635326	0.0109311	NA	NA	NA	NA
TBC1D12	NA	NA	NA	Nerve_Tibial	3.32638e-05	0.00367195	4.14989		NA	NA	NA	NA	NA	NA	0	1	0	0	1	NA	NA	1.21121	-4.00109	NA	NA	NA	NA	NA	NA	0.225813	6.30506e-05	NA	NA	NA	NA	NA	NA	0.818648	0.00411195	NA	NA	NA	NA
TBC1D12	NA	NA	NA	smultixcan	3.70427e-05	0.0017256	2.39323		NA	NA	NA	NA	NA	NA	0	1	0	0	1	NA	NA	0.900375	-2.12412	NA	NA	NA	NA	NA	NA	0.0410612	0.000192914	NA	NA	NA	NA	NA	NA	0.472734	0.00450877	NA	NA	NA	NA
TBC1D13	NA	NA	NA	smultixcan	0.000249274	0.00752889	0.8684		NA	NA	NA	NA	NA	NA	0	1	0	0	1	NA	NA	0.918027	-0.989784	NA	NA	NA	NA	NA	NA	0.164265	0.00438138	NA	NA	NA	NA	NA	NA	0.687198	0.043846	NA	NA	NA	NA
TCF7L1	NA	NA	NA	Whole_Blood	1.88821e-05	0.00222245	-4.27772		NA	NA	NA	NA	NA	NA	0	1	0	0	1	NA	NA	-0.300171	4.5434	NA	NA	NA	NA	NA	NA	0.764047	5.53554e-06	NA	NA	NA	NA	NA	NA	0.974132	0.000519489	NA	NA	NA	NA
TESK2	NA	NA	NA	Adipose_Subcutaneous	1.94238e-05	0.00226968	4.27141		NA	NA	NA	NA	NA	NA	0	1	0	0	1	NA	NA	-0.000245984	-4.70852	NA	NA	NA	NA	NA	NA	0.999804	2.49525e-06	NA	NA	NA	NA	NA	NA	0.999969	0.000294761	NA	NA	NA	NA
TESK2	NA	NA	NA	Adipose_Visceral_Omentum	1.94238e-05	0.00249347	4.27141		NA	NA	NA	NA	NA	NA	0	1	0	0	1	NA	NA	0.390628	-3.20659	NA	NA	NA	NA	NA	NA	0.696072	0.00134318	NA	NA	NA	NA	NA	NA	0.976284	0.0341831	NA	NA	NA	NA
TESK2	NA	NA	NA	Adrenal_Gland	1.94238e-05	0.00239962	-4.27141		NA	NA	NA	NA	NA	NA	0	1	0	0	1	NA	NA	0.000245984	4.70852	NA	NA	NA	NA	NA	NA	0.999804	2.49525e-06	NA	NA	NA	NA	NA	NA	0.999835	0.000299225	NA	NA	NA	NA
TESK2	NA	NA	NA	Artery_Coronary	1.94238e-05	0.00215977	4.27141		NA	NA	NA	NA	NA	NA	0	1	0	0	1	NA	NA	0.326154	-3.49722	NA	NA	NA	NA	NA	NA	0.744308	0.000470138	NA	NA	NA	NA	NA	NA	0.968591	0.0167555	NA	NA	NA	NA
TESK2	NA	NA	NA	Brain_Nucleus_accumbens_basal_ganglia	1.94238e-05	0.00251235	-4.27141		NA	NA	NA	NA	NA	NA	0	1	0	0	1	NA	NA	-0.542819	2.19157	NA	NA	NA	NA	NA	NA	0.587254	0.0284104	NA	NA	NA	NA	NA	NA	0.953657	0.230033	NA	NA	NA	NA
TESK2	NA	NA	NA	Brain_Spinal_cord_cervical_c-1	6.55094e-05	0.00571274	3.99203		NA	NA	NA	NA	NA	NA	0	1	0	0	1	NA	NA	-0.0226643	-3.94447	NA	NA	NA	NA	NA	NA	0.981918	7.99766e-05	NA	NA	NA	NA	NA	NA	0.997207	0.00472808	NA	NA	NA	NA
TESK2	NA	NA	NA	Brain_Substantia_nigra	1.94238e-05	0.00241792	-4.27141		NA	NA	NA	NA	NA	NA	0	1	0	0	1	NA	NA	-0.629387	1.43728	NA	NA	NA	NA	NA	NA	0.529096	0.15064	NA	NA	NA	NA	NA	NA	0.928637	0.528844	NA	NA	NA	NA
TESK2	NA	NA	NA	Esophagus_Muscularis	1.94238e-05	0.00202913	4.27141		NA	NA	NA	NA	NA	NA	0	1	0	0	1	NA	NA	0.437654	-2.92972	NA	NA	NA	NA	NA	NA	0.661637	0.00339267	NA	NA	NA	NA	NA	NA	0.961637	0.0580529	NA	NA	NA	NA
TESK2	NA	NA	NA	Minor_Salivary_Gland	1.94238e-05	0.00225831	4.27141		NA	NA	NA	NA	NA	NA	0	1	0	0	1	NA	NA	-0.726292	-1.46403	NA	NA	NA	NA	NA	NA	0.46766	0.143185	NA	NA	NA	NA	NA	NA	0.920742	0.506397	NA	NA	NA	NA
TESK2	NA	NA	NA	Muscle_Skeletal	1.94238e-05	0.00208151	4.27141		NA	NA	NA	NA	NA	NA	0	1	0	0	1	NA	NA	-0.000245984	-4.70852	NA	NA	NA	NA	NA	NA	0.999804	2.49525e-06	NA	NA	NA	NA	NA	NA	0.999824	0.000256836	NA	NA	NA	NA
TESK2	NA	NA	NA	Ovary	3.13246e-05	0.00302206	4.16362		NA	NA	NA	NA	NA	NA	0	1	0	0	1	NA	NA	-0.612507	-4.86238	NA	NA	NA	NA	NA	NA	0.540202	1.15985e-06	NA	NA	NA	NA	NA	NA	0.93565	0.000145579	NA	NA	NA	NA
TESK2	NA	NA	NA	Pancreas	1.34284e-05	0.00195442	4.35301		NA	NA	NA	NA	NA	NA	0	1	0	0	1	NA	NA	-0.439069	-4.9939	NA	NA	NA	NA	NA	NA	0.660611	5.91729e-07	NA	NA	NA	NA	NA	NA	0.95831	7.58249e-05	NA	NA	NA	NA
TESK2	NA	NA	NA	Pituitary	1.94238e-05	0.00246176	-4.27141		NA	NA	NA	NA	NA	NA	0	1	0	0	1	NA	NA	0.000245984	4.70852	NA	NA	NA	NA	NA	NA	0.999804	2.49525e-06	NA	NA	NA	NA	NA	NA	0.999931	0.00027485	NA	NA	NA	NA
TESK2	NA	NA	NA	Prostate	1.94238e-05	0.00229229	4.27141		NA	NA	NA	NA	NA	NA	0	1	0	0	1	NA	NA	-0.688323	0.629408	NA	NA	NA	NA	NA	NA	0.49125	0.529082	NA	NA	NA	NA	NA	NA	0.929517	0.831734	NA	NA	NA	NA
TESK2	NA	NA	NA	Stomach	1.94238e-05	0.00233391	4.27141		NA	NA	NA	NA	NA	NA	0	1	0	0	1	NA	NA	-0.000245984	-4.70852	NA	NA	NA	NA	NA	NA	0.999804	2.49525e-06	NA	NA	NA	NA	NA	NA	0.999866	0.00025288	NA	NA	NA	NA
TESK2	NA	NA	NA	smultixcan	0.00022573	0.00707641	0.576886		NA	NA	NA	NA	NA	NA	0	1	0	0	1	NA	NA	-0.643177	-0.537109	NA	NA	NA	NA	NA	NA	0.695961	1.51135e-05	NA	NA	NA	NA	NA	NA	0.935959	0.000575159	NA	NA	NA	NA
TEX10	NA	NA	NA	Adipose_Subcutaneous	6.7658e-05	0.00612794	-3.98438		NA	NA	NA	NA	NA	NA	0	1	0	0	1	NA	NA	-0.575014	4.47363	NA	NA	NA	NA	NA	NA	0.565282	7.69017e-06	NA	NA	NA	NA	NA	NA	0.946883	0.000792149	NA	NA	NA	NA
TEX10	NA	NA	NA	Adipose_Visceral_Omentum	6.7658e-05	0.00596053	3.98438		NA	NA	NA	NA	NA	NA	0	1	0	0	1	NA	NA	-0.477399	2.95386	NA	NA	NA	NA	NA	NA	0.633078	0.00313825	NA	NA	NA	NA	NA	NA	0.966304	0.0582549	NA	NA	NA	NA
TEX10	NA	NA	NA	Brain_Hippocampus	6.7658e-05	0.00642506	3.98438		NA	NA	NA	NA	NA	NA	0	1	0	0	1	NA	NA	-0.907281	-1.7432	NA	NA	NA	NA	NA	NA	0.364258	0.0812994	NA	NA	NA	NA	NA	NA	0.889323	0.386772	NA	NA	NA	NA
TEX10	NA	NA	NA	Brain_Hypothalamus	6.7658e-05	0.00633971	3.98438		NA	NA	NA	NA	NA	NA	0	1	0	0	1	NA	NA	-0.502533	3.30155	NA	NA	NA	NA	NA	NA	0.615293	0.000961532	NA	NA	NA	NA	NA	NA	0.951969	0.0278366	NA	NA	NA	NA
TEX10	NA	NA	NA	Cells_EBV-transformed_lymphocytes	6.7658e-05	0.00566313	-3.98438		NA	NA	NA	NA	NA	NA	0	1	0	0	1	NA	NA	-0.574261	5.03362	NA	NA	NA	NA	NA	NA	0.565792	4.8131e-07	NA	NA	NA	NA	NA	NA	0.935331	5.98028e-05	NA	NA	NA	NA
TEX10	NA	NA	NA	Esophagus_Mucosa	6.7658e-05	0.00573231	-3.98438		NA	NA	NA	NA	NA	NA	0	1	0	0	1	NA	NA	-0.5637	5.03923	NA	NA	NA	NA	NA	NA	0.572958	4.67408e-07	NA	NA	NA	NA	NA	NA	0.944942	5.90554e-05	NA	NA	NA	NA
TEX10	NA	NA	NA	Muscle_Skeletal	6.7658e-05	0.005472	-3.98438		NA	NA	NA	NA	NA	NA	0	1	0	0	1	NA	NA	-0.524751	5.00325	NA	NA	NA	NA	NA	NA	0.599757	5.63707e-07	NA	NA	NA	NA	NA	NA	0.947966	7.03675e-05	NA	NA	NA	NA
TEX10	NA	NA	NA	Pituitary	6.7658e-05	0.00616322	3.98438		NA	NA	NA	NA	NA	NA	0	1	0	0	1	NA	NA	-0.542288	3.85963	NA	NA	NA	NA	NA	NA	0.58762	0.000113558	NA	NA	NA	NA	NA	NA	0.950491	0.00619975	NA	NA	NA	NA
TEX10	NA	NA	NA	Skin_Not_Sun_Exposed_Suprapubic	6.7658e-05	0.00641315	-3.98438		NA	NA	NA	NA	NA	NA	0	1	0	0	1	NA	NA	-0.495753	4.90802	NA	NA	NA	NA	NA	NA	0.620069	9.20017e-07	NA	NA	NA	NA	NA	NA	0.948221	0.000115882	NA	NA	NA	NA
TEX10	NA	NA	NA	Testis	6.7658e-05	0.0068107	3.98438		NA	NA	NA	NA	NA	NA	0	1	0	0	1	NA	NA	0.265083	-3.63704	NA	NA	NA	NA	NA	NA	0.790946	0.000275794	NA	NA	NA	NA	NA	NA	0.983923	0.0130362	NA	NA	NA	NA
TEX264	NA	NA	NA	Adipose_Subcutaneous	6.51558e-06	0.000982381	-4.50893		NA	NA	NA	NA	NA	NA	0	1	0	0	1	NA	NA	-0.555452	3.75276	NA	NA	NA	NA	NA	NA	0.578585	0.000174899	NA	NA	NA	NA	NA	NA	0.951321	0.00858567	NA	NA	NA	NA
TEX264	NA	NA	NA	Adipose_Visceral_Omentum	6.38308e-06	0.00108432	-4.51329		NA	NA	NA	NA	NA	NA	0	1	0	0	1	NA	NA	0.205723	5.05107	NA	NA	NA	NA	NA	NA	0.837008	4.39333e-07	NA	NA	NA	NA	NA	NA	0.983298	6.1299e-05	NA	NA	NA	NA
TEX264	NA	NA	NA	Artery_Tibial	6.51558e-06	0.000876392	-4.50893		NA	NA	NA	NA	NA	NA	0	1	0	0	1	NA	NA	-0.516672	3.81564	NA	NA	NA	NA	NA	NA	0.605385	0.000135828	NA	NA	NA	NA	NA	NA	0.9483	0.00655215	NA	NA	NA	NA
TEX264	NA	NA	NA	Brain_Anterior_cingulate_cortex_BA24	6.51558e-06	0.00123319	-4.50893		NA	NA	NA	NA	NA	NA	0	1	0	0	1	NA	NA	0.200717	5.04394	NA	NA	NA	NA	NA	NA	0.84092	4.56035e-07	NA	NA	NA	NA	NA	NA	0.984569	6.65177e-05	NA	NA	NA	NA
TEX264	NA	NA	NA	Brain_Caudate_basal_ganglia	6.83943e-07	0.000183672	-4.96587		NA	NA	NA	NA	NA	NA	0	1	0	0	1	NA	NA	0.505644	5.69086	NA	NA	NA	NA	NA	NA	0.613106	1.26401e-08	NA	NA	NA	NA	NA	NA	0.950277	3.0303e-06	NA	NA	NA	NA
TEX264	NA	NA	NA	Breast_Mammary_Tissue	4.05084e-05	0.00455129	-4.10456		NA	NA	NA	NA	NA	NA	0	1	0	0	1	NA	NA	-0.446149	3.35799	NA	NA	NA	NA	NA	NA	0.655489	0.000785105	NA	NA	NA	NA	NA	NA	0.953377	0.0253079	NA	NA	NA	NA
TEX264	NA	NA	NA	Colon_Transverse	6.51558e-06	0.00107459	-4.50893		NA	NA	NA	NA	NA	NA	0	1	0	0	1	NA	NA	-0.554627	3.82684	NA	NA	NA	NA	NA	NA	0.57915	0.000129801	NA	NA	NA	NA	NA	NA	0.936372	0.00692347	NA	NA	NA	NA
TEX264	NA	NA	NA	Esophagus_Mucosa	6.51558e-06	0.000925713	-4.50893		NA	NA	NA	NA	NA	NA	0	1	0	0	1	NA	NA	-0.688928	3.41076	NA	NA	NA	NA	NA	NA	0.490868	0.00064781	NA	NA	NA	NA	NA	NA	0.92575	0.020212	NA	NA	NA	NA
TEX264	NA	NA	NA	Heart_Atrial_Appendage	6.51558e-06	0.00092529	-4.50893		NA	NA	NA	NA	NA	NA	0	1	0	0	1	NA	NA	0.200717	5.04394	NA	NA	NA	NA	NA	NA	0.84092	4.56035e-07	NA	NA	NA	NA	NA	NA	0.979483	6.00876e-05	NA	NA	NA	NA
TEX264	NA	NA	NA	Heart_Left_Ventricle	5.76241e-06	0.000871212	-4.53492		NA	NA	NA	NA	NA	NA	0	1	0	0	1	NA	NA	0.213952	5.07887	NA	NA	NA	NA	NA	NA	0.830585	3.79692e-07	NA	NA	NA	NA	NA	NA	0.99021	5.23427e-05	NA	NA	NA	NA
TEX264	NA	NA	NA	Lung	6.51558e-06	0.000919848	-4.50893		NA	NA	NA	NA	NA	NA	0	1	0	0	1	NA	NA	-0.609711	3.59024	NA	NA	NA	NA	NA	NA	0.542054	0.00033038	NA	NA	NA	NA	NA	NA	0.935134	0.0125185	NA	NA	NA	NA
TEX264	NA	NA	NA	Minor_Salivary_Gland	6.51558e-06	0.00107317	-4.50893		NA	NA	NA	NA	NA	NA	0	1	0	0	1	NA	NA	0.200717	5.04394	NA	NA	NA	NA	NA	NA	0.84092	4.56035e-07	NA	NA	NA	NA	NA	NA	0.984057	7.2954e-05	NA	NA	NA	NA
TEX264	NA	NA	NA	Muscle_Skeletal	6.51558e-06	0.00087192	-4.50893		NA	NA	NA	NA	NA	NA	0	1	0	0	1	NA	NA	-0.789436	3.15067	NA	NA	NA	NA	NA	NA	0.429857	0.00162897	NA	NA	NA	NA	NA	NA	0.912599	0.0383823	NA	NA	NA	NA
TEX264	NA	NA	NA	Ovary	6.51558e-06	0.0010967	-4.50893		NA	NA	NA	NA	NA	NA	0	1	0	0	1	NA	NA	0.200717	5.04394	NA	NA	NA	NA	NA	NA	0.84092	4.56035e-07	NA	NA	NA	NA	NA	NA	0.978438	6.26271e-05	NA	NA	NA	NA
TEX264	NA	NA	NA	Skin_Sun_Exposed_Lower_leg	2.97612e-07	9.39591e-05	-5.12495		NA	NA	NA	NA	NA	NA	0	1	0	0	1	NA	NA	0.611414	5.92273	NA	NA	NA	NA	NA	NA	0.540926	3.16638e-09	NA	NA	NA	NA	NA	NA	0.937234	7.29468e-07	NA	NA	NA	NA
TEX264	NA	NA	NA	Spleen	6.07613e-06	0.000985969	-4.52372		NA	NA	NA	NA	NA	NA	0	1	0	0	1	NA	NA	0.208075	5.06373	NA	NA	NA	NA	NA	NA	0.83517	4.11123e-07	NA	NA	NA	NA	NA	NA	0.98517	5.45664e-05	NA	NA	NA	NA
TEX264	NA	NA	NA	Stomach	2.56102e-05	0.00285604	-4.20935		NA	NA	NA	NA	NA	NA	0	1	0	0	1	NA	NA	-0.681557	3.27765	NA	NA	NA	NA	NA	NA	0.495519	0.00104677	NA	NA	NA	NA	NA	NA	0.912218	0.0295982	NA	NA	NA	NA
TEX264	NA	NA	NA	Thyroid	6.07432e-07	0.000131367	-4.98884		NA	NA	NA	NA	NA	NA	0	1	0	0	1	NA	NA	-0.419051	4.00182	NA	NA	NA	NA	NA	NA	0.675179	6.28567e-05	NA	NA	NA	NA	NA	NA	0.955718	0.00398784	NA	NA	NA	NA
TEX264	NA	NA	NA	smultixcan	1.75773e-06	0.000150676	-3.88138		NA	NA	NA	NA	NA	NA	0	1	0	0	1	NA	NA	-0.256158	4.12329	NA	NA	NA	NA	NA	NA	0.139262	8.1861e-08	NA	NA	NA	NA	NA	NA	0.662054	6.73608e-06	NA	NA	NA	NA
THSD4	NA	NA	NA	Esophagus_Gastroesophageal_Junction	0.00015635	0.00978359	3.78076		NA	NA	NA	NA	NA	NA	0	1	0	0	1	NA	NA	-1.41477	-4.77154	NA	NA	NA	NA	NA	NA	0.157135	1.82824e-06	NA	NA	NA	NA	NA	NA	0.778024	0.000192403	NA	NA	NA	NA
TIAM2	NA	NA	NA	Brain_Cerebellar_Hemisphere	2.14568e-05	0.00331852	4.24917		NA	NA	NA	NA	NA	NA	0	1	0	0	1	NA	NA	1.33454	-4.06983	NA	NA	NA	NA	NA	NA	0.182027	4.70475e-05	NA	NA	NA	NA	NA	NA	0.805686	0.00332538	NA	NA	NA	NA
TIAM2	NA	NA	NA	Liver	2.14568e-05	0.00333174	-4.24917		NA	NA	NA	NA	NA	NA	0	1	0	0	1	NA	NA	-1.33454	4.06983	NA	NA	NA	NA	NA	NA	0.182027	4.70475e-05	NA	NA	NA	NA	NA	NA	0.784564	0.00350195	NA	NA	NA	NA
TIGD7	NA	NA	NA	Adrenal_Gland	0.000142878	0.00934798	-3.80313		NA	NA	NA	NA	NA	NA	0	1	0	0	1	NA	NA	-1.1711	3.64124	NA	NA	NA	NA	NA	NA	0.24156	0.000271324	NA	NA	NA	NA	NA	NA	0.834723	0.0111964	NA	NA	NA	NA
TIGD7	NA	NA	NA	Brain_Frontal_Cortex_BA9	0.000142878	0.00971926	-3.80313		NA	NA	NA	NA	NA	NA	0	1	0	0	1	NA	NA	-1.1711	3.64124	NA	NA	NA	NA	NA	NA	0.24156	0.000271324	NA	NA	NA	NA	NA	NA	0.850952	0.0110883	NA	NA	NA	NA
TIGD7	NA	NA	NA	Brain_Spinal_cord_cervical_c-1	0.000142878	0.00994377	-3.80313		NA	NA	NA	NA	NA	NA	0	1	0	0	1	NA	NA	-1.1711	3.64124	NA	NA	NA	NA	NA	NA	0.24156	0.000271324	NA	NA	NA	NA	NA	NA	0.851309	0.0119339	NA	NA	NA	NA
TIGD7	NA	NA	NA	Colon_Sigmoid	0.000142878	0.00995575	-3.80313		NA	NA	NA	NA	NA	NA	0	1	0	0	1	NA	NA	-1.1711	3.64124	NA	NA	NA	NA	NA	NA	0.24156	0.000271324	NA	NA	NA	NA	NA	NA	0.834512	0.0115508	NA	NA	NA	NA
TIGD7	NA	NA	NA	Esophagus_Gastroesophageal_Junction	0.000142878	0.00921617	-3.80313		NA	NA	NA	NA	NA	NA	0	1	0	0	1	NA	NA	-1.1711	3.64124	NA	NA	NA	NA	NA	NA	0.24156	0.000271324	NA	NA	NA	NA	NA	NA	0.842512	0.0106395	NA	NA	NA	NA
TIGD7	NA	NA	NA	Esophagus_Mucosa	0.000142878	0.00963124	-3.80313		NA	NA	NA	NA	NA	NA	0	1	0	0	1	NA	NA	-1.1711	3.64124	NA	NA	NA	NA	NA	NA	0.24156	0.000271324	NA	NA	NA	NA	NA	NA	0.823165	0.0115029	NA	NA	NA	NA
TIGD7	NA	NA	NA	Esophagus_Muscularis	0.000142878	0.00856548	-3.80313		NA	NA	NA	NA	NA	NA	0	1	0	0	1	NA	NA	-1.1711	3.64124	NA	NA	NA	NA	NA	NA	0.24156	0.000271324	NA	NA	NA	NA	NA	NA	0.823643	0.010039	NA	NA	NA	NA
TIGD7	NA	NA	NA	Heart_Left_Ventricle	0.000142878	0.00962086	-3.80313		NA	NA	NA	NA	NA	NA	0	1	0	0	1	NA	NA	-1.1711	3.64124	NA	NA	NA	NA	NA	NA	0.24156	0.000271324	NA	NA	NA	NA	NA	NA	0.847462	0.0107422	NA	NA	NA	NA
TIGD7	NA	NA	NA	Lung	0.000142878	0.00908435	-3.80313		NA	NA	NA	NA	NA	NA	0	1	0	0	1	NA	NA	-1.1711	3.82488	NA	NA	NA	NA	NA	NA	0.24156	0.000130838	NA	NA	NA	NA	NA	NA	0.81045	0.00647501	NA	NA	NA	NA
TIGD7	NA	NA	NA	Muscle_Skeletal	0.000142878	0.00995849	-3.80313		NA	NA	NA	NA	NA	NA	0	1	0	0	1	NA	NA	-1.1711	3.64124	NA	NA	NA	NA	NA	NA	0.24156	0.000271324	NA	NA	NA	NA	NA	NA	0.835076	0.0112499	NA	NA	NA	NA
TIGD7	NA	NA	NA	Uterus	0.000142878	0.00997926	-3.80313		NA	NA	NA	NA	NA	NA	0	1	0	0	1	NA	NA	-1.1711	3.64124	NA	NA	NA	NA	NA	NA	0.24156	0.000271324	NA	NA	NA	NA	NA	NA	0.842463	0.0119201	NA	NA	NA	NA
TIGD7	NA	NA	NA	Whole_Blood	0.000142878	0.0094145	-3.80313		NA	NA	NA	NA	NA	NA	0	1	0	0	1	NA	NA	-1.1711	3.64124	NA	NA	NA	NA	NA	NA	0.24156	0.000271324	NA	NA	NA	NA	NA	NA	0.822348	0.0100646	NA	NA	NA	NA
TIGD7	NA	NA	NA	smultixcan	0.000142878	0.00509796	-3.80313		NA	NA	NA	NA	NA	NA	0	1	0	0	1	NA	NA	-1.16281	3.63779	NA	NA	NA	NA	NA	NA	0.244109	0.000269343	NA	NA	NA	NA	NA	NA	0.749838	0.00585155	NA	NA	NA	NA
TIMM21	NA	NA	NA	Brain_Hypothalamus	4.66936e-05	0.00518527	-4.07159		NA	NA	NA	NA	NA	NA	0	1	0	0	1	NA	NA	-3.29835	2.98264	NA	NA	NA	NA	NA	NA	0.000972541	0.00285776	NA	NA	NA	NA	NA	NA	0.150091	0.0579419	NA	NA	NA	NA
TINAGL1	NA	NA	NA	smultixcan	0.000163018	0.00561299	-0.108218		NA	NA	NA	NA	NA	NA	0	1	0	0	1	NA	NA	-0.101523	-0.357962	NA	NA	NA	NA	NA	NA	0.871402	0.0237586	NA	NA	NA	NA	NA	NA	0.97627	0.130594	NA	NA	NA	NA
TMEM119	NA	NA	NA	Esophagus_Mucosa	6.09872e-05	0.00526543	-4.00896		NA	NA	NA	NA	NA	NA	0	1	0	0	1	NA	NA	-1.20897	3.8591	NA	NA	NA	NA	NA	NA	0.226673	0.000113807	NA	NA	NA	NA	NA	NA	0.811445	0.00602611	NA	NA	NA	NA
TMEM183A	NA	NA	NA	Spleen	3.05331e-05	0.00318072	-4.16945		NA	NA	NA	NA	NA	NA	0	1	0	0	1	NA	NA	-0.950752	4.1509	NA	NA	NA	NA	NA	NA	0.34173	3.31171e-05	NA	NA	NA	NA	NA	NA	0.886826	0.00235287	NA	NA	NA	NA
TMEM232	NA	NA	NA	Adrenal_Gland	7.012e-07	0.000164617	-4.96103		NA	NA	NA	NA	NA	NA	0	1	0	0	1	NA	NA	2.20349	6.40351	NA	NA	NA	NA	NA	NA	0.0275604	1.51843e-10	NA	NA	NA	NA	NA	NA	0.519697	5.35225e-08	NA	NA	NA	NA
TMEM232	NA	NA	NA	Artery_Coronary	1.17345e-06	0.000288634	-4.86007		NA	NA	NA	NA	NA	NA	0	1	0	0	1	NA	NA	2.0167	6.29801	NA	NA	NA	NA	NA	NA	0.0437268	3.01487e-10	NA	NA	NA	NA	NA	NA	0.614338	9.93902e-08	NA	NA	NA	NA
TMEM232	NA	NA	NA	Brain_Anterior_cingulate_cortex_BA24	3.16521e-06	0.000663838	-4.6598		NA	NA	NA	NA	NA	NA	0	1	0	0	1	NA	NA	2.01493	6.07656	NA	NA	NA	NA	NA	NA	0.0439124	1.2279e-09	NA	NA	NA	NA	NA	NA	0.652669	3.93031e-07	NA	NA	NA	NA
TMEM232	NA	NA	NA	Brain_Cerebellar_Hemisphere	7.37361e-05	0.00719541	-3.9639		NA	NA	NA	NA	NA	NA	0	1	0	0	1	NA	NA	1.96548	5.28474	NA	NA	NA	NA	NA	NA	0.0493589	1.25883e-07	NA	NA	NA	NA	NA	NA	0.611803	2.51468e-05	NA	NA	NA	NA
TMEM232	NA	NA	NA	Brain_Cerebellum	5.54853e-05	0.00594957	-4.03123		NA	NA	NA	NA	NA	NA	0	1	0	0	1	NA	NA	1.81787	5.36638	NA	NA	NA	NA	NA	NA	0.0690833	8.03331e-08	NA	NA	NA	NA	NA	NA	0.658478	1.51327e-05	NA	NA	NA	NA
TMEM232	NA	NA	NA	Brain_Cortex	3.60167e-07	9.60746e-05	-5.08889		NA	NA	NA	NA	NA	NA	0	1	0	0	1	NA	NA	2.00413	6.54421	NA	NA	NA	NA	NA	NA	0.0450561	5.98126e-11	NA	NA	NA	NA	NA	NA	0.633454	2.16205e-08	NA	NA	NA	NA
TMEM232	NA	NA	NA	Brain_Putamen_basal_ganglia	1.04274e-06	0.000200976	-4.8834		NA	NA	NA	NA	NA	NA	0	1	0	0	1	NA	NA	2.00994	6.32011	NA	NA	NA	NA	NA	NA	0.044438	2.61383e-10	NA	NA	NA	NA	NA	NA	0.600189	7.45134e-08	NA	NA	NA	NA
TMEM232	NA	NA	NA	Breast_Mammary_Tissue	4.84846e-06	0.000915638	-4.57124		NA	NA	NA	NA	NA	NA	0	1	0	0	1	NA	NA	1.97206	5.95599	NA	NA	NA	NA	NA	NA	0.0486028	2.58506e-09	NA	NA	NA	NA	NA	NA	0.622177	6.02798e-07	NA	NA	NA	NA
TMEM232	NA	NA	NA	Cells_Cultured_fibroblasts	4.25643e-06	0.000740947	-4.59845		NA	NA	NA	NA	NA	NA	0	1	0	0	1	NA	NA	1.99998	6.00198	NA	NA	NA	NA	NA	NA	0.0455028	1.94928e-09	NA	NA	NA	NA	NA	NA	0.595382	5.10503e-07	NA	NA	NA	NA
TMEM232	NA	NA	NA	Colon_Sigmoid	1.48758e-06	0.000417961	-4.8129		NA	NA	NA	NA	NA	NA	0	1	0	0	1	NA	NA	1.59405	6.24129	NA	NA	NA	NA	NA	NA	0.110925	4.3399e-10	NA	NA	NA	NA	NA	NA	0.718898	1.45809e-07	NA	NA	NA	NA
TMEM232	NA	NA	NA	Esophagus_Muscularis	1.04395e-06	0.000213267	-4.88317		NA	NA	NA	NA	NA	NA	0	1	0	0	1	NA	NA	2.29058	6.41407	NA	NA	NA	NA	NA	NA	0.0219877	1.41681e-10	NA	NA	NA	NA	NA	NA	0.506119	4.20595e-08	NA	NA	NA	NA
TMEM232	NA	NA	NA	Heart_Left_Ventricle	2.3274e-07	6.01596e-05	-5.17108		NA	NA	NA	NA	NA	NA	0	1	0	0	1	NA	NA	2.0011	6.63351	NA	NA	NA	NA	NA	NA	0.0453821	3.27793e-11	NA	NA	NA	NA	NA	NA	0.607952	1.0716e-08	NA	NA	NA	NA
TMEM232	NA	NA	NA	Kidney_Cortex	2.62603e-06	0.000630246	-4.69809		NA	NA	NA	NA	NA	NA	0	1	0	0	1	NA	NA	1.98505	6.10408	NA	NA	NA	NA	NA	NA	0.0471392	1.03397e-09	NA	NA	NA	NA	NA	NA	0.667541	2.88446e-07	NA	NA	NA	NA
TMEM232	NA	NA	NA	Liver	3.60167e-07	0.000125167	-5.08889		NA	NA	NA	NA	NA	NA	0	1	0	0	1	NA	NA	2.00413	6.54421	NA	NA	NA	NA	NA	NA	0.0450561	5.98126e-11	NA	NA	NA	NA	NA	NA	0.611446	1.8987e-08	NA	NA	NA	NA
TMEM232	NA	NA	NA	Ovary	2.48778e-06	0.000517917	-4.70913		NA	NA	NA	NA	NA	NA	0	1	0	0	1	NA	NA	2.01008	6.12785	NA	NA	NA	NA	NA	NA	0.0444226	8.90757e-10	NA	NA	NA	NA	NA	NA	0.604409	2.31062e-07	NA	NA	NA	NA
TMEM232	NA	NA	NA	Pituitary	1.29935e-05	0.00180362	-4.36021		NA	NA	NA	NA	NA	NA	0	1	0	0	1	NA	NA	1.99774	5.73848	NA	NA	NA	NA	NA	NA	0.045745	9.55295e-09	NA	NA	NA	NA	NA	NA	0.612547	2.30685e-06	NA	NA	NA	NA
TMEM232	NA	NA	NA	Skin_Not_Sun_Exposed_Suprapubic	4.54841e-07	0.000133382	-5.04444		NA	NA	NA	NA	NA	NA	0	1	0	0	1	NA	NA	1.96999	6.47718	NA	NA	NA	NA	NA	NA	0.04884	9.34527e-11	NA	NA	NA	NA	NA	NA	0.613671	2.48737e-08	NA	NA	NA	NA
TMEM232	NA	NA	NA	Skin_Sun_Exposed_Lower_leg	3.60167e-07	0.000106817	-5.08889		NA	NA	NA	NA	NA	NA	0	1	0	0	1	NA	NA	1.61747	6.54421	NA	NA	NA	NA	NA	NA	0.105776	5.98126e-11	NA	NA	NA	NA	NA	NA	0.720757	1.85864e-08	NA	NA	NA	NA
TMEM232	NA	NA	NA	Spleen	1.35492e-06	0.000285821	-4.83152		NA	NA	NA	NA	NA	NA	0	1	0	0	1	NA	NA	2.01105	6.26337	NA	NA	NA	NA	NA	NA	0.0443204	3.76737e-10	NA	NA	NA	NA	NA	NA	0.600959	1.13756e-07	NA	NA	NA	NA
TMEM232	NA	NA	NA	Testis	3.38451e-07	0.000101864	-5.10067		NA	NA	NA	NA	NA	NA	0	1	0	0	1	NA	NA	2.54541	4.70377	NA	NA	NA	NA	NA	NA	0.0109149	2.55399e-06	NA	NA	NA	NA	NA	NA	0.428518	0.000316783	NA	NA	NA	NA
TMEM232	NA	NA	NA	Thyroid	9.3707e-06	0.00125251	-4.43121		NA	NA	NA	NA	NA	NA	0	1	0	0	1	NA	NA	1.98566	5.80982	NA	NA	NA	NA	NA	NA	0.0470708	6.25398e-09	NA	NA	NA	NA	NA	NA	0.609457	1.50207e-06	NA	NA	NA	NA
TMEM232	NA	NA	NA	Uterus	1.46884e-06	0.000284916	-4.81543		NA	NA	NA	NA	NA	NA	0	1	0	0	1	NA	NA	1.65882	6.23201	NA	NA	NA	NA	NA	NA	0.0971524	4.60483e-10	NA	NA	NA	NA	NA	NA	0.698681	1.55713e-07	NA	NA	NA	NA
TMEM232	NA	NA	NA	Vagina	1.49406e-06	0.000367435	-4.81203		NA	NA	NA	NA	NA	NA	0	1	0	0	1	NA	NA	1.98409	6.22724	NA	NA	NA	NA	NA	NA	0.0472462	4.7471e-10	NA	NA	NA	NA	NA	NA	0.638347	1.51656e-07	NA	NA	NA	NA
TMEM232	NA	NA	NA	smultixcan	1.34794e-08	2.04758e-06	-1.89445		NA	NA	NA	NA	NA	NA	0	1	0	0	1	NA	NA	1.65607	4.75014	NA	NA	NA	NA	NA	NA	0.241668	5.86121e-12	NA	NA	NA	NA	NA	NA	0.74785	1.14116e-09	NA	NA	NA	NA
TNFRSF6B	NA	NA	NA	Adipose_Subcutaneous	5.3471e-05	0.00503873	4.03991		NA	NA	NA	NA	NA	NA	0	1	0	0	1	NA	NA	0.221553	-4.35006	NA	NA	NA	NA	NA	NA	0.824662	1.36103e-05	NA	NA	NA	NA	NA	NA	0.983479	0.00125176	NA	NA	NA	NA
TNFRSF6B	NA	NA	NA	Artery_Aorta	2.02066e-06	0.000469821	4.75135		NA	NA	NA	NA	NA	NA	0	1	0	0	1	NA	NA	-0.123136	-5.28826	NA	NA	NA	NA	NA	NA	0.901999	1.23484e-07	NA	NA	NA	NA	NA	NA	0.988083	2.44589e-05	NA	NA	NA	NA
TNFRSF6B	NA	NA	NA	Artery_Coronary	2.25428e-05	0.00243973	4.23809		NA	NA	NA	NA	NA	NA	0	1	0	0	1	NA	NA	0.630097	-4.40566	NA	NA	NA	NA	NA	NA	0.528631	1.05461e-05	NA	NA	NA	NA	NA	NA	0.929437	0.000990681	NA	NA	NA	NA
TNFRSF6B	NA	NA	NA	Brain_Caudate_basal_ganglia	0.000103843	0.00900516	3.88143		NA	NA	NA	NA	NA	NA	0	1	0	0	1	NA	NA	-0.779975	-6.8529	NA	NA	NA	NA	NA	NA	0.435405	7.23682e-12	NA	NA	NA	NA	NA	NA	0.914989	3.12217e-09	NA	NA	NA	NA
TNFRSF6B	NA	NA	NA	Cells_EBV-transformed_lymphocytes	1.18444e-05	0.00177402	4.38043		NA	NA	NA	NA	NA	NA	0	1	0	0	1	NA	NA	-0.157662	-4.88502	NA	NA	NA	NA	NA	NA	0.874723	1.0342e-06	NA	NA	NA	NA	NA	NA	0.983469	0.000119933	NA	NA	NA	NA
TNFRSF6B	NA	NA	NA	Esophagus_Mucosa	5.11214e-05	0.00467432	4.05044		NA	NA	NA	NA	NA	NA	0	1	0	0	1	NA	NA	0.185942	-4.36572	NA	NA	NA	NA	NA	NA	0.85249	1.26707e-05	NA	NA	NA	NA	NA	NA	0.982122	0.0010708	NA	NA	NA	NA
TNFRSF6B	NA	NA	NA	Heart_Atrial_Appendage	0.000103843	0.00733542	3.88143		NA	NA	NA	NA	NA	NA	0	1	0	0	1	NA	NA	-0.21259	-4.32767	NA	NA	NA	NA	NA	NA	0.831647	1.50694e-05	NA	NA	NA	NA	NA	NA	0.977657	0.00124266	NA	NA	NA	NA
TNFRSF6B	NA	NA	NA	Lung	6.59315e-07	0.000155104	4.97298		NA	NA	NA	NA	NA	NA	0	1	0	0	1	NA	NA	-0.602611	-5.74055	NA	NA	NA	NA	NA	NA	0.546767	9.43695e-09	NA	NA	NA	NA	NA	NA	0.936302	2.16305e-06	NA	NA	NA	NA
TNFRSF6B	NA	NA	NA	Minor_Salivary_Gland	8.2689e-06	0.00125719	4.4581		NA	NA	NA	NA	NA	NA	0	1	0	0	1	NA	NA	0.780656	-4.54008	NA	NA	NA	NA	NA	NA	0.435005	5.62331e-06	NA	NA	NA	NA	NA	NA	0.912151	0.000616585	NA	NA	NA	NA
TNFRSF6B	NA	NA	NA	Muscle_Skeletal	1.85736e-06	0.000305327	4.76836		NA	NA	NA	NA	NA	NA	0	1	0	0	1	NA	NA	-0.101633	-5.26016	NA	NA	NA	NA	NA	NA	0.919048	1.43934e-07	NA	NA	NA	NA	NA	NA	0.98938	2.31359e-05	NA	NA	NA	NA
TNFRSF6B	NA	NA	NA	Prostate	4.06155e-05	0.00400374	4.10395		NA	NA	NA	NA	NA	NA	0	1	0	0	1	NA	NA	0.0878199	-4.46606	NA	NA	NA	NA	NA	NA	0.93002	7.96743e-06	NA	NA	NA	NA	NA	NA	0.992018	0.000738813	NA	NA	NA	NA
TNFRSF6B	NA	NA	NA	Skin_Sun_Exposed_Lower_leg	8.07757e-09	3.29397e-06	5.76683		NA	NA	NA	NA	NA	NA	0	1	0	0	1	NA	NA	0.995973	-5.90496	NA	NA	NA	NA	NA	NA	0.319263	3.52731e-09	NA	NA	NA	NA	NA	NA	0.879307	7.85533e-07	NA	NA	NA	NA
TNFRSF6B	NA	NA	NA	Testis	1.85122e-05	0.00256231	4.28212		NA	NA	NA	NA	NA	NA	0	1	0	0	1	NA	NA	0.208232	-4.61282	NA	NA	NA	NA	NA	NA	0.835048	3.97248e-06	NA	NA	NA	NA	NA	NA	0.987811	0.000444314	NA	NA	NA	NA
TNFRSF6B	NA	NA	NA	Whole_Blood	0.000115849	0.00842395	3.85475		NA	NA	NA	NA	NA	NA	0	1	0	0	1	NA	NA	-0.187109	-4.30928	NA	NA	NA	NA	NA	NA	0.851576	1.63784e-05	NA	NA	NA	NA	NA	NA	0.978994	0.00124024	NA	NA	NA	NA
TNFRSF6B	NA	NA	NA	smultixcan	9.63471e-07	9.21497e-05	3.17629		NA	NA	NA	NA	NA	NA	0	1	0	0	1	NA	NA	-0.128849	-3.64083	NA	NA	NA	NA	NA	NA	0.74353	7.69719e-11	NA	NA	NA	NA	NA	NA	0.949021	1.22514e-08	NA	NA	NA	NA
TNFRSF8	NA	NA	NA	Cells_Cultured_fibroblasts	6.95624e-05	0.00617217	3.97778		NA	NA	NA	NA	NA	NA	0	1	0	0	1	NA	NA	1.12492	-3.85714	NA	NA	NA	NA	NA	NA	0.260624	0.000114721	NA	NA	NA	NA	NA	NA	0.83604	0.00560358	NA	NA	NA	NA
TNFRSF8	NA	NA	NA	Colon_Sigmoid	7.35306e-05	0.00646921	3.96456		NA	NA	NA	NA	NA	NA	0	1	0	0	1	NA	NA	-0.546436	-4.64436	NA	NA	NA	NA	NA	NA	0.584766	3.41128e-06	NA	NA	NA	NA	NA	NA	0.940164	0.000392645	NA	NA	NA	NA
TNFRSF8	NA	NA	NA	smultixcan	2.08487e-06	0.000171599	3.97117		NA	NA	NA	NA	NA	NA	0	1	0	0	1	NA	NA	0.187135	-3.2681	NA	NA	NA	NA	NA	NA	0.514726	7.05968e-08	NA	NA	NA	NA	NA	NA	0.877794	5.89822e-06	NA	NA	NA	NA
TNFRSF9	NA	NA	NA	Esophagus_Mucosa	0.000129992	0.00930601	-3.82647		NA	NA	NA	NA	NA	NA	0	1	0	0	1	NA	NA	0.714191	4.55128	NA	NA	NA	NA	NA	NA	0.475109	5.33215e-06	NA	NA	NA	NA	NA	NA	0.921958	0.000507788	NA	NA	NA	NA
TNFRSF9	NA	NA	NA	Lung	0.000129992	0.00867535	-3.82647		NA	NA	NA	NA	NA	NA	0	1	0	0	1	NA	NA	0.714191	4.55128	NA	NA	NA	NA	NA	NA	0.475109	5.33215e-06	NA	NA	NA	NA	NA	NA	0.914289	0.000480445	NA	NA	NA	NA
TNFSF12	NA	NA	NA	Brain_Amygdala	5.29787e-05	0.00563156	4.04208		NA	NA	NA	NA	NA	NA	0	1	0	0	1	NA	NA	0.698266	-4.14108	NA	NA	NA	NA	NA	NA	0.485011	3.45671e-05	NA	NA	NA	NA	NA	NA	0.918033	0.00292524	NA	NA	NA	NA
TNFSF12	NA	NA	NA	Brain_Caudate_basal_ganglia	0.000113082	0.00957155	3.86066		NA	NA	NA	NA	NA	NA	0	1	0	0	1	NA	NA	0.702473	-3.9409	NA	NA	NA	NA	NA	NA	0.482384	8.11758e-05	NA	NA	NA	NA	NA	NA	0.927383	0.00502874	NA	NA	NA	NA
TNFSF12	NA	NA	NA	Brain_Hypothalamus	5.29787e-05	0.00548678	4.04208		NA	NA	NA	NA	NA	NA	0	1	0	0	1	NA	NA	0.698266	-4.14108	NA	NA	NA	NA	NA	NA	0.485011	3.45671e-05	NA	NA	NA	NA	NA	NA	0.922809	0.00278283	NA	NA	NA	NA
TNFSF12	NA	NA	NA	Brain_Nucleus_accumbens_basal_ganglia	0.000123612	0.00947464	3.83885		NA	NA	NA	NA	NA	NA	0	1	0	0	1	NA	NA	0.594876	-3.95023	NA	NA	NA	NA	NA	NA	0.551926	7.80767e-05	NA	NA	NA	NA	NA	NA	0.950859	0.00462353	NA	NA	NA	NA
TNFSF12	NA	NA	NA	Brain_Putamen_basal_ganglia	8.77571e-05	0.00639995	3.92216		NA	NA	NA	NA	NA	NA	0	1	0	0	1	NA	NA	0.702096	-4.00834	NA	NA	NA	NA	NA	NA	0.482619	6.1146e-05	NA	NA	NA	NA	NA	NA	0.910801	0.0039926	NA	NA	NA	NA
TNFSF12	NA	NA	NA	Brain_Spinal_cord_cervical_c-1	5.29787e-05	0.00489814	4.04208		NA	NA	NA	NA	NA	NA	0	1	0	0	1	NA	NA	0.698266	-4.14108	NA	NA	NA	NA	NA	NA	0.485011	3.45671e-05	NA	NA	NA	NA	NA	NA	0.924393	0.002534	NA	NA	NA	NA
TNFSF12	NA	NA	NA	Brain_Substantia_nigra	2.46842e-05	0.00286284	4.21767		NA	NA	NA	NA	NA	NA	0	1	0	0	1	NA	NA	0.651229	-4.35212	NA	NA	NA	NA	NA	NA	0.514899	1.34825e-05	NA	NA	NA	NA	NA	NA	0.921889	0.00119904	NA	NA	NA	NA
TNFSF12	NA	NA	NA	Colon_Transverse	0.000103714	0.00776521	3.88173		NA	NA	NA	NA	NA	NA	0	1	0	0	1	NA	NA	0.698846	-3.96542	NA	NA	NA	NA	NA	NA	0.484649	7.32668e-05	NA	NA	NA	NA	NA	NA	0.91848	0.00449894	NA	NA	NA	NA
TNFSF12	NA	NA	NA	Heart_Left_Ventricle	2.07194e-05	0.00240616	4.25699		NA	NA	NA	NA	NA	NA	0	1	0	0	1	NA	NA	0.638066	-4.40045	NA	NA	NA	NA	NA	NA	0.52343	1.08028e-05	NA	NA	NA	NA	NA	NA	0.940065	0.000888273	NA	NA	NA	NA
TNFSF12	NA	NA	NA	Kidney_Cortex	5.29787e-05	0.00623279	-4.04208		NA	NA	NA	NA	NA	NA	0	1	0	0	1	NA	NA	-0.698266	4.14108	NA	NA	NA	NA	NA	NA	0.485011	3.45671e-05	NA	NA	NA	NA	NA	NA	0.928465	0.00297406	NA	NA	NA	NA
TNFSF12	NA	NA	NA	Whole_Blood	0.000116932	0.00842395	3.85247		NA	NA	NA	NA	NA	NA	0	1	0	0	1	NA	NA	0.235996	-4.12584	NA	NA	NA	NA	NA	NA	0.813436	3.69382e-05	NA	NA	NA	NA	NA	NA	0.975754	0.0023444	NA	NA	NA	NA
TNFSF13	NA	NA	NA	Cells_Cultured_fibroblasts	8.32732e-05	0.00697953	3.93478		NA	NA	NA	NA	NA	NA	0	1	0	0	1	NA	NA	0.267833	-3.3642	NA	NA	NA	NA	NA	NA	0.788828	0.000767653	NA	NA	NA	NA	NA	NA	0.98101	0.0216346	NA	NA	NA	NA
TNFSF18	NA	NA	NA	Brain_Cerebellum	5.29938e-06	0.0010949	-4.55257		NA	NA	NA	NA	NA	NA	0	1	0	0	1	NA	NA	-0.461316	4.78511	NA	NA	NA	NA	NA	NA	0.644572	1.70894e-06	NA	NA	NA	NA	NA	NA	0.94885	0.000221537	NA	NA	NA	NA
TNFSF18	NA	NA	NA	Brain_Cortex	5.29938e-06	0.000942407	-4.55257		NA	NA	NA	NA	NA	NA	0	1	0	0	1	NA	NA	-0.461316	4.78511	NA	NA	NA	NA	NA	NA	0.644572	1.70894e-06	NA	NA	NA	NA	NA	NA	0.957852	0.000223434	NA	NA	NA	NA
TNFSF18	NA	NA	NA	Brain_Frontal_Cortex_BA9	4.15715e-06	0.000712864	-4.60337		NA	NA	NA	NA	NA	NA	0	1	0	0	1	NA	NA	-0.474882	4.83459	NA	NA	NA	NA	NA	NA	0.634871	1.33421e-06	NA	NA	NA	NA	NA	NA	0.956686	0.000165044	NA	NA	NA	NA
TNFSF18	NA	NA	NA	smultixcan	1.73288e-05	0.000922669	-2.32919		NA	NA	NA	NA	NA	NA	0	1	0	0	1	NA	NA	-0.298303	2.30179	NA	NA	NA	NA	NA	NA	0.720763	1.04978e-05	NA	NA	NA	NA	NA	NA	0.942038	0.000421573	NA	NA	NA	NA
TPD52	NA	NA	NA	Artery_Coronary	5.76517e-05	0.00492588	4.02222		NA	NA	NA	NA	NA	NA	0	1	0	0	1	NA	NA	-0.104979	-4.4885	NA	NA	NA	NA	NA	NA	0.916392	7.17259e-06	NA	NA	NA	NA	NA	NA	0.988156	0.000726333	NA	NA	NA	NA
TPD52	NA	NA	NA	Artery_Tibial	2.3051e-05	0.00254686	4.23308		NA	NA	NA	NA	NA	NA	0	1	0	0	1	NA	NA	-0.0337631	-4.44782	NA	NA	NA	NA	NA	NA	0.973066	8.67475e-06	NA	NA	NA	NA	NA	NA	0.999103	0.0007486	NA	NA	NA	NA
TPD52	NA	NA	NA	Brain_Amygdala	5.76517e-05	0.00595065	4.02222		NA	NA	NA	NA	NA	NA	0	1	0	0	1	NA	NA	-0.104979	-4.4885	NA	NA	NA	NA	NA	NA	0.916392	7.17259e-06	NA	NA	NA	NA	NA	NA	0.990168	0.000809307	NA	NA	NA	NA
TPD52	NA	NA	NA	Esophagus_Gastroesophageal_Junction	5.09467e-05	0.00418532	4.05124		NA	NA	NA	NA	NA	NA	0	1	0	0	1	NA	NA	-0.274072	-4.60172	NA	NA	NA	NA	NA	NA	0.784029	4.1901e-06	NA	NA	NA	NA	NA	NA	0.977016	0.000387915	NA	NA	NA	NA
TPD52	NA	NA	NA	Esophagus_Muscularis	4.8676e-05	0.00398538	4.06189		NA	NA	NA	NA	NA	NA	0	1	0	0	1	NA	NA	-0.287926	-4.62013	NA	NA	NA	NA	NA	NA	0.773403	3.83497e-06	NA	NA	NA	NA	NA	NA	0.976109	0.000352183	NA	NA	NA	NA
TPD52	NA	NA	NA	Heart_Atrial_Appendage	5.76517e-05	0.00482371	4.02222		NA	NA	NA	NA	NA	NA	0	1	0	0	1	NA	NA	-0.104979	-4.4885	NA	NA	NA	NA	NA	NA	0.916392	7.17259e-06	NA	NA	NA	NA	NA	NA	0.990067	0.000663711	NA	NA	NA	NA
TPD52	NA	NA	NA	Kidney_Cortex	5.76517e-05	0.00665212	4.02222		NA	NA	NA	NA	NA	NA	0	1	0	0	1	NA	NA	-0.104979	-4.4885	NA	NA	NA	NA	NA	NA	0.916392	7.17259e-06	NA	NA	NA	NA	NA	NA	0.985268	0.000815196	NA	NA	NA	NA
TPD52	NA	NA	NA	Pancreas	7.63371e-05	0.0065968	3.95562		NA	NA	NA	NA	NA	NA	0	1	0	0	1	NA	NA	0.129574	-4.28939	NA	NA	NA	NA	NA	NA	0.896904	1.79163e-05	NA	NA	NA	NA	NA	NA	0.991767	0.00145122	NA	NA	NA	NA
TPD52	NA	NA	NA	Prostate	8.62566e-05	0.00694946	3.92632		NA	NA	NA	NA	NA	NA	0	1	0	0	1	NA	NA	-0.335765	-4.49351	NA	NA	NA	NA	NA	NA	0.737048	7.00592e-06	NA	NA	NA	NA	NA	NA	0.974148	0.000666702	NA	NA	NA	NA
TPD52	NA	NA	NA	Small_Intestine_Terminal_Ileum	9.28052e-05	0.00872411	3.90867		NA	NA	NA	NA	NA	NA	0	1	0	0	1	NA	NA	-0.140029	-4.36346	NA	NA	NA	NA	NA	NA	0.888637	1.28019e-05	NA	NA	NA	NA	NA	NA	0.99113	0.00123538	NA	NA	NA	NA
TPD52	NA	NA	NA	Stomach	5.76517e-05	0.00480107	4.02222		NA	NA	NA	NA	NA	NA	0	1	0	0	1	NA	NA	-0.104979	-4.4885	NA	NA	NA	NA	NA	NA	0.916392	7.17259e-06	NA	NA	NA	NA	NA	NA	0.988823	0.000609165	NA	NA	NA	NA
TPD52	NA	NA	NA	Uterus	8.34126e-05	0.00636611	3.93438		NA	NA	NA	NA	NA	NA	0	1	0	0	1	NA	NA	-0.287924	-4.47943	NA	NA	NA	NA	NA	NA	0.773405	7.48431e-06	NA	NA	NA	NA	NA	NA	0.97824	0.000690227	NA	NA	NA	NA
TPH1	NA	NA	NA	Brain_Amygdala	3.32638e-05	0.00423044	-4.14989		NA	NA	NA	NA	NA	NA	0	1	0	0	1	NA	NA	-1.72221	3.77141	NA	NA	NA	NA	NA	NA	0.0850317	0.000162328	NA	NA	NA	NA	NA	NA	0.697928	0.00883234	NA	NA	NA	NA
TPH1	NA	NA	NA	Brain_Anterior_cingulate_cortex_BA24	3.32638e-05	0.00409725	-4.14989		NA	NA	NA	NA	NA	NA	0	1	0	0	1	NA	NA	-1.72221	3.77141	NA	NA	NA	NA	NA	NA	0.0850317	0.000162328	NA	NA	NA	NA	NA	NA	0.739609	0.00854113	NA	NA	NA	NA
TPH1	NA	NA	NA	Brain_Caudate_basal_ganglia	3.32638e-05	0.00419577	-4.14989		NA	NA	NA	NA	NA	NA	0	1	0	0	1	NA	NA	-1.72221	3.77141	NA	NA	NA	NA	NA	NA	0.0850317	0.000162328	NA	NA	NA	NA	NA	NA	0.721617	0.008309	NA	NA	NA	NA
TPH1	NA	NA	NA	Brain_Cortex	3.32638e-05	0.00378586	-4.14989		NA	NA	NA	NA	NA	NA	0	1	0	0	1	NA	NA	-1.72221	3.77141	NA	NA	NA	NA	NA	NA	0.0850317	0.000162328	NA	NA	NA	NA	NA	NA	0.70805	0.0088096	NA	NA	NA	NA
TPH1	NA	NA	NA	Brain_Frontal_Cortex_BA9	3.32638e-05	0.00346575	-4.14989		NA	NA	NA	NA	NA	NA	0	1	0	0	1	NA	NA	-1.72221	3.77141	NA	NA	NA	NA	NA	NA	0.0850317	0.000162328	NA	NA	NA	NA	NA	NA	0.707403	0.00796071	NA	NA	NA	NA
TPH1	NA	NA	NA	Brain_Putamen_basal_ganglia	3.32638e-05	0.00324422	-4.14989		NA	NA	NA	NA	NA	NA	0	1	0	0	1	NA	NA	-1.72221	3.77141	NA	NA	NA	NA	NA	NA	0.0850317	0.000162328	NA	NA	NA	NA	NA	NA	0.697709	0.00777579	NA	NA	NA	NA
TPSAB1	NA	NA	NA	Breast_Mammary_Tissue	3.5754e-05	0.0043109	4.13333		NA	NA	NA	NA	NA	NA	0	1	0	0	1	NA	NA	0.0934474	-4.52039	NA	NA	NA	NA	NA	NA	0.925548	6.17255e-06	NA	NA	NA	NA	NA	NA	0.989084	0.000584397	NA	NA	NA	NA
TPSAB1	NA	NA	NA	smultixcan	0.000197677	0.00650287	2.33238		NA	NA	NA	NA	NA	NA	0	1	0	0	1	NA	NA	-1.09654	-1.78153	NA	NA	NA	NA	NA	NA	0.163766	3.43281e-05	NA	NA	NA	NA	NA	NA	0.686496	0.00112735	NA	NA	NA	NA
TPSB2	NA	NA	NA	Breast_Mammary_Tissue	3.5754e-05	0.0043109	4.13333		NA	NA	NA	NA	NA	NA	0	1	0	0	1	NA	NA	0.0934474	-0.0289486	NA	NA	NA	NA	NA	NA	0.925548	0.976906	NA	NA	NA	NA	NA	NA	0.989084	0.993233	NA	NA	NA	NA
TPSD1	NA	NA	NA	Uterus	3.5754e-05	0.00333456	4.13333		NA	NA	NA	NA	NA	NA	0	1	0	0	1	NA	NA	0.0738107	-0.844178	NA	NA	NA	NA	NA	NA	0.941161	0.39857	NA	NA	NA	NA	NA	NA	0.993216	0.759243	NA	NA	NA	NA
TPSG1	NA	NA	NA	Heart_Atrial_Appendage	4.62776e-05	0.00411155	4.07367		NA	NA	NA	NA	NA	NA	0	1	0	0	1	NA	NA	0.0154092	-4.47651	NA	NA	NA	NA	NA	NA	0.987706	7.58748e-06	NA	NA	NA	NA	NA	NA	0.998408	0.000696784	NA	NA	NA	NA
TRAIP	NA	NA	NA	smultixcan	0.000200734	0.00658248	-3.49275		NA	NA	NA	NA	NA	NA	0	1	0	0	1	NA	NA	-0.853063	3.45337	NA	NA	NA	NA	NA	NA	0.363826	0.00023676	NA	NA	NA	NA	NA	NA	0.818701	0.00527353	NA	NA	NA	NA
TRIM38	NA	NA	NA	Cells_EBV-transformed_lymphocytes	6.17444e-05	0.00539526	4.00604		NA	NA	NA	NA	NA	NA	0	1	0	0	1	NA	NA	0.463825	-4.18457	NA	NA	NA	NA	NA	NA	0.642773	2.85706e-05	NA	NA	NA	NA	NA	NA	0.950588	0.00197478	NA	NA	NA	NA
TRIM38	NA	NA	NA	Esophagus_Muscularis	5.16632e-05	0.00402491	4.04797		NA	NA	NA	NA	NA	NA	0	1	0	0	1	NA	NA	0.0155541	-4.22434	NA	NA	NA	NA	NA	NA	0.98759	2.39638e-05	NA	NA	NA	NA	NA	NA	0.997074	0.00169943	NA	NA	NA	NA
TRIM38	NA	NA	NA	Heart_Left_Ventricle	5.10437e-05	0.00421663	4.0508		NA	NA	NA	NA	NA	NA	0	1	0	0	1	NA	NA	0.454172	-4.23867	NA	NA	NA	NA	NA	NA	0.649705	2.24853e-05	NA	NA	NA	NA	NA	NA	0.966247	0.00164921	NA	NA	NA	NA
TRIM38	NA	NA	NA	Minor_Salivary_Gland	1.4659e-05	0.00183959	4.33375		NA	NA	NA	NA	NA	NA	0	1	0	0	1	NA	NA	-0.0499117	-4.60802	NA	NA	NA	NA	NA	NA	0.960193	4.06525e-06	NA	NA	NA	NA	NA	NA	0.99552	0.00047661	NA	NA	NA	NA
TRIM38	NA	NA	NA	Pancreas	5.40509e-05	0.00509552	4.03738		NA	NA	NA	NA	NA	NA	0	1	0	0	1	NA	NA	-0.0136649	-4.20554	NA	NA	NA	NA	NA	NA	0.989097	2.60462e-05	NA	NA	NA	NA	NA	NA	0.999277	0.00196833	NA	NA	NA	NA
TRIM38	NA	NA	NA	Small_Intestine_Terminal_Ileum	5.13892e-05	0.005561	4.04922		NA	NA	NA	NA	NA	NA	0	1	0	0	1	NA	NA	0.0411317	-4.22666	NA	NA	NA	NA	NA	NA	0.967191	2.37183e-05	NA	NA	NA	NA	NA	NA	0.995368	0.00201555	NA	NA	NA	NA
TRIM38	NA	NA	NA	Testis	5.41955e-05	0.0058834	4.03676		NA	NA	NA	NA	NA	NA	0	1	0	0	1	NA	NA	-0.0670619	-4.20495	NA	NA	NA	NA	NA	NA	0.946532	2.6114e-05	NA	NA	NA	NA	NA	NA	0.995437	0.00216704	NA	NA	NA	NA
TSC22D1	NA	NA	NA	Lung	2.04163e-05	0.00220824	4.26029		NA	NA	NA	NA	NA	NA	0	1	0	0	1	NA	NA	2.47524	-3.54692	NA	NA	NA	NA	NA	NA	0.0133147	0.000389769	NA	NA	NA	NA	NA	NA	0.419922	0.0138379	NA	NA	NA	NA
TSC22D1	NA	NA	NA	smultixcan	0.000333721	0.00939284	1.784		NA	NA	NA	NA	NA	NA	0	1	0	0	1	NA	NA	0.938248	-1.53002	NA	NA	NA	NA	NA	NA	0.0634413	0.00540259	NA	NA	NA	NA	NA	NA	0.54212	0.0503672	NA	NA	NA	NA
TSEN2	NA	NA	NA	Brain_Cerebellar_Hemisphere	5.37903e-05	0.00573309	-4.03852		NA	NA	NA	NA	NA	NA	0	1	0	0	1	NA	NA	0.070204	4.45437	NA	NA	NA	NA	NA	NA	0.944031	8.41418e-06	NA	NA	NA	NA	NA	NA	0.993489	0.000833357	NA	NA	NA	NA
TSEN2	NA	NA	NA	Brain_Cerebellum	6.71981e-05	0.00685346	-3.98599		NA	NA	NA	NA	NA	NA	0	1	0	0	1	NA	NA	0.0256422	4.37615	NA	NA	NA	NA	NA	NA	0.979543	1.20794e-05	NA	NA	NA	NA	NA	NA	0.997317	0.00105528	NA	NA	NA	NA
TSEN2	NA	NA	NA	Esophagus_Mucosa	0.000127047	0.00916623	-3.83211		NA	NA	NA	NA	NA	NA	0	1	0	0	1	NA	NA	0.113193	4.24816	NA	NA	NA	NA	NA	NA	0.909877	2.15531e-05	NA	NA	NA	NA	NA	NA	0.989988	0.00160842	NA	NA	NA	NA
TSEN2	NA	NA	NA	Heart_Left_Ventricle	0.000118233	0.00823828	-3.84976		NA	NA	NA	NA	NA	NA	0	1	0	0	1	NA	NA	0.177663	4.3015	NA	NA	NA	NA	NA	NA	0.858988	1.69648e-05	NA	NA	NA	NA	NA	NA	0.991863	0.00129087	NA	NA	NA	NA
TSEN2	NA	NA	NA	Uterus	6.36999e-05	0.00517952	-3.99867		NA	NA	NA	NA	NA	NA	0	1	0	0	1	NA	NA	0.492595	4.59882	NA	NA	NA	NA	NA	NA	0.622298	4.24885e-06	NA	NA	NA	NA	NA	NA	0.953963	0.000419583	NA	NA	NA	NA
TSPYL4	NA	NA	NA	Ovary	0.000137452	0.00988529	3.81271		NA	NA	NA	NA	NA	NA	0	1	0	0	1	NA	NA	1.48349	-3.18322	NA	NA	NA	NA	NA	NA	0.137945	0.00145648	NA	NA	NA	NA	NA	NA	0.744737	0.0395383	NA	NA	NA	NA
TSPYL4	NA	NA	NA	Whole_Blood	0.000137452	0.00934436	3.81271		NA	NA	NA	NA	NA	NA	0	1	0	0	1	NA	NA	2.06428	-3.46957	NA	NA	NA	NA	NA	NA	0.0389907	0.000521292	NA	NA	NA	NA	NA	NA	0.579589	0.0160654	NA	NA	NA	NA
TUBB2B	NA	NA	NA	Cells_EBV-transformed_lymphocytes	7.48942e-05	0.00605266	3.96018		NA	NA	NA	NA	NA	NA	0	1	0	0	1	NA	NA	0.275618	-4.25271	NA	NA	NA	NA	NA	NA	0.782841	2.11201e-05	NA	NA	NA	NA	NA	NA	0.973408	0.00152021	NA	NA	NA	NA
TUBB2B	NA	NA	NA	smultixcan	0.000308182	0.00886733	2.69268		NA	NA	NA	NA	NA	NA	0	1	0	0	1	NA	NA	0.75711	-2.33796	NA	NA	NA	NA	NA	NA	0.150894	1.85202e-05	NA	NA	NA	NA	NA	NA	0.67222	0.000679884	NA	NA	NA	NA
TXN	NA	NA	NA	Artery_Coronary	0.000124638	0.0092815	3.83682		NA	NA	NA	NA	NA	NA	0	1	0	0	1	NA	NA	1.48336	-3.52878	NA	NA	NA	NA	NA	NA	0.137979	0.000417475	NA	NA	NA	NA	NA	NA	0.770132	0.0155316	NA	NA	NA	NA
TXN	NA	NA	NA	Artery_Tibial	0.000120263	0.00922448	3.84559		NA	NA	NA	NA	NA	NA	0	1	0	0	1	NA	NA	1.65926	-3.58172	NA	NA	NA	NA	NA	NA	0.0970627	0.000341342	NA	NA	NA	NA	NA	NA	0.723648	0.0127252	NA	NA	NA	NA
TXN	NA	NA	NA	Brain_Nucleus_accumbens_basal_ganglia	0.000109186	0.00874725	3.86922		NA	NA	NA	NA	NA	NA	0	1	0	0	1	NA	NA	1.50002	-3.57465	NA	NA	NA	NA	NA	NA	0.13361	0.000350692	NA	NA	NA	NA	NA	NA	0.78675	0.0136201	NA	NA	NA	NA
TXNL4B	NA	NA	NA	Brain_Caudate_basal_ganglia	5.65302e-05	0.00635964	-4.02685		NA	NA	NA	NA	NA	NA	0	1	0	0	1	NA	NA	0.236101	4.51262	NA	NA	NA	NA	NA	NA	0.813354	6.40308e-06	NA	NA	NA	NA	NA	NA	0.980627	0.000687068	NA	NA	NA	NA
TXNL4B	NA	NA	NA	Brain_Cortex	5.65302e-05	0.00530265	-4.02685		NA	NA	NA	NA	NA	NA	0	1	0	0	1	NA	NA	0.236101	4.51262	NA	NA	NA	NA	NA	NA	0.813354	6.40308e-06	NA	NA	NA	NA	NA	NA	0.980155	0.000675114	NA	NA	NA	NA
TXNL4B	NA	NA	NA	Brain_Frontal_Cortex_BA9	5.65302e-05	0.00484687	-4.02685		NA	NA	NA	NA	NA	NA	0	1	0	0	1	NA	NA	0.236101	4.51262	NA	NA	NA	NA	NA	NA	0.813354	6.40308e-06	NA	NA	NA	NA	NA	NA	0.980329	0.000627813	NA	NA	NA	NA
TXNL4B	NA	NA	NA	Brain_Nucleus_accumbens_basal_ganglia	5.65302e-05	0.00525794	-4.02685		NA	NA	NA	NA	NA	NA	0	1	0	0	1	NA	NA	0.236101	4.51262	NA	NA	NA	NA	NA	NA	0.813354	6.40308e-06	NA	NA	NA	NA	NA	NA	0.978216	0.000671874	NA	NA	NA	NA
TXNL4B	NA	NA	NA	Brain_Substantia_nigra	5.65302e-05	0.00480575	-4.02685		NA	NA	NA	NA	NA	NA	0	1	0	0	1	NA	NA	0.487074	4.38076	NA	NA	NA	NA	NA	NA	0.626206	1.18266e-05	NA	NA	NA	NA	NA	NA	0.949621	0.00106975	NA	NA	NA	NA
U91328.19	NA	NA	NA	Cells_EBV-transformed_lymphocytes	9.94598e-06	0.001665	4.41834		NA	NA	NA	NA	NA	NA	0	1	0	0	1	NA	NA	0.855098	-4.46197	NA	NA	NA	NA	NA	NA	0.392497	8.12097e-06	NA	NA	NA	NA	NA	NA	0.887318	0.000683536	NA	NA	NA	NA
U91328.19	NA	NA	NA	Pituitary	1.12279e-05	0.00163646	4.39207		NA	NA	NA	NA	NA	NA	0	1	0	0	1	NA	NA	0.88284	-4.41916	NA	NA	NA	NA	NA	NA	0.377323	9.90859e-06	NA	NA	NA	NA	NA	NA	0.9017	0.000914869	NA	NA	NA	NA
U91328.19	NA	NA	NA	Thyroid	9.94598e-06	0.00130175	4.41834		NA	NA	NA	NA	NA	NA	0	1	0	0	1	NA	NA	0.855098	-4.46197	NA	NA	NA	NA	NA	NA	0.392497	8.12097e-06	NA	NA	NA	NA	NA	NA	0.885317	0.000744132	NA	NA	NA	NA
UACA	NA	NA	NA	Brain_Caudate_basal_ganglia	0.000119986	0.00988998	-3.84615		NA	NA	NA	NA	NA	NA	0	1	0	0	1	NA	NA	0.195583	3.37235	NA	NA	NA	NA	NA	NA	0.844937	0.000745287	NA	NA	NA	NA	NA	NA	0.984727	0.0256731	NA	NA	NA	NA
UACA	NA	NA	NA	Brain_Nucleus_accumbens_basal_ganglia	0.000119986	0.00928269	-3.84615		NA	NA	NA	NA	NA	NA	0	1	0	0	1	NA	NA	-0.207336	3.08113	NA	NA	NA	NA	NA	NA	0.835748	0.00206215	NA	NA	NA	NA	NA	NA	0.982386	0.0461937	NA	NA	NA	NA
UACA	NA	NA	NA	Skin_Not_Sun_Exposed_Suprapubic	0.000119986	0.00964283	-3.84615		NA	NA	NA	NA	NA	NA	0	1	0	0	1	NA	NA	-2.12379	1.46529	NA	NA	NA	NA	NA	NA	0.0336878	0.142842	NA	NA	NA	NA	NA	NA	0.586428	0.495513	NA	NA	NA	NA
UACA	NA	NA	NA	smultixcan	7.2387e-05	0.00299688	-1.92957		NA	NA	NA	NA	NA	NA	0	1	0	0	1	NA	NA	-0.59496	1.2115	NA	NA	NA	NA	NA	NA	0.137237	0.0141354	NA	NA	NA	NA	NA	NA	0.659174	0.0936732	NA	NA	NA	NA
UBAP2L	NA	NA	NA	smultixcan	0.000349743	0.00976397	-2.34993		NA	NA	NA	NA	NA	NA	0	1	0	0	1	NA	NA	1.17741	3.03591	NA	NA	NA	NA	NA	NA	0.320228	2.58586e-05	NA	NA	NA	NA	NA	NA	0.796968	0.000902826	NA	NA	NA	NA
UBE2W	NA	NA	NA	smultixcan	0.000316577	0.00904588	-1.58855		NA	NA	NA	NA	NA	NA	0	1	0	0	1	NA	NA	-0.0795968	1.94344	NA	NA	NA	NA	NA	NA	0.0747371	0.00050379	NA	NA	NA	NA	NA	NA	0.56907	0.00934948	NA	NA	NA	NA
UBXN6	NA	NA	NA	Kidney_Cortex	1.62436e-05	0.00278462	-4.31111		NA	NA	NA	NA	NA	NA	0	1	0	0	1	NA	NA	-8.273	-0.0664514	NA	NA	NA	NA	NA	NA	1.30624e-16	0.947018	NA	NA	NA	NA	NA	NA	6.07534e-13	0.987402	NA	NA	NA	NA
UBXN6	NA	NA	NA	smultixcan	3.44706e-07	4.08691e-05	1.58695		NA	NA	NA	NA	NA	NA	0	1	0	0	1	NA	NA	-0.955067	-0.256592	NA	NA	NA	NA	NA	NA	0.244867	0.0297939	NA	NA	NA	NA	NA	NA	0.749937	0.149939	NA	NA	NA	NA
UFC1	NA	NA	NA	Brain_Amygdala	8.10234e-07	0.000206089	-4.93289		NA	NA	NA	NA	NA	NA	0	1	0	0	1	NA	NA	-1.31421	4.81274	NA	NA	NA	NA	NA	NA	0.188776	1.48874e-06	NA	NA	NA	NA	NA	NA	0.802284	0.000220904	NA	NA	NA	NA
UFC1	NA	NA	NA	Brain_Putamen_basal_ganglia	8.10234e-07	0.000172601	-4.93289		NA	NA	NA	NA	NA	NA	0	1	0	0	1	NA	NA	-1.31421	4.81274	NA	NA	NA	NA	NA	NA	0.188776	1.48874e-06	NA	NA	NA	NA	NA	NA	0.807137	0.000179385	NA	NA	NA	NA
UFC1	NA	NA	NA	Heart_Left_Ventricle	8.10234e-07	0.000185497	-4.93289		NA	NA	NA	NA	NA	NA	0	1	0	0	1	NA	NA	1.01791	1.84609	NA	NA	NA	NA	NA	NA	0.308719	0.0648794	NA	NA	NA	NA	NA	NA	0.880809	0.344798	NA	NA	NA	NA
UFC1	NA	NA	NA	Liver	8.10234e-07	0.000246379	-4.93289		NA	NA	NA	NA	NA	NA	0	1	0	0	1	NA	NA	-1.31421	4.81274	NA	NA	NA	NA	NA	NA	0.188776	1.48874e-06	NA	NA	NA	NA	NA	NA	0.791273	0.00018259	NA	NA	NA	NA
UFC1	NA	NA	NA	Ovary	8.10234e-07	0.000213659	-4.93289		NA	NA	NA	NA	NA	NA	0	1	0	0	1	NA	NA	-1.31421	4.81274	NA	NA	NA	NA	NA	NA	0.188776	1.48874e-06	NA	NA	NA	NA	NA	NA	0.789512	0.000182926	NA	NA	NA	NA
UFC1	NA	NA	NA	Skin_Not_Sun_Exposed_Suprapubic	8.10234e-07	0.000211201	-4.93289		NA	NA	NA	NA	NA	NA	0	1	0	0	1	NA	NA	1.03168	1.80613	NA	NA	NA	NA	NA	NA	0.302224	0.0708987	NA	NA	NA	NA	NA	NA	0.859092	0.356253	NA	NA	NA	NA
UFC1	NA	NA	NA	Small_Intestine_Terminal_Ileum	8.10234e-07	0.000273994	-4.93289		NA	NA	NA	NA	NA	NA	0	1	0	0	1	NA	NA	-1.31421	4.81274	NA	NA	NA	NA	NA	NA	0.188776	1.48874e-06	NA	NA	NA	NA	NA	NA	0.818135	0.000205948	NA	NA	NA	NA
UFC1	NA	NA	NA	Uterus	8.10234e-07	0.000180977	-4.93289		NA	NA	NA	NA	NA	NA	0	1	0	0	1	NA	NA	-1.31421	4.81274	NA	NA	NA	NA	NA	NA	0.188776	1.48874e-06	NA	NA	NA	NA	NA	NA	0.807657	0.000188782	NA	NA	NA	NA
UFC1	NA	NA	NA	smultixcan	7.30998e-06	0.000471309	-4.2569		NA	NA	NA	NA	NA	NA	0	1	0	0	1	NA	NA	0.421695	1.52171	NA	NA	NA	NA	NA	NA	0.349345	1.85037e-05	NA	NA	NA	NA	NA	NA	0.812534	0.000679884	NA	NA	NA	NA
UFSP1	NA	NA	NA	Brain_Cortex	0.000110923	0.00901924	-3.86536		NA	NA	NA	NA	NA	NA	0	1	0	0	1	NA	NA	0.370052	4.40015	NA	NA	NA	NA	NA	NA	0.711343	1.08174e-05	NA	NA	NA	NA	NA	NA	0.971376	0.00102266	NA	NA	NA	NA
UFSP1	NA	NA	NA	Kidney_Cortex	8.97282e-05	0.00928223	-3.91681		NA	NA	NA	NA	NA	NA	0	1	0	0	1	NA	NA	0.377981	4.46043	NA	NA	NA	NA	NA	NA	0.705445	8.17961e-06	NA	NA	NA	NA	NA	NA	0.967401	0.0008859	NA	NA	NA	NA
UGP2	NA	NA	NA	Adipose_Subcutaneous	4.38481e-07	0.000110782	-5.05144		NA	NA	NA	NA	NA	NA	0	1	0	0	1	NA	NA	-0.0866914	5.51045	NA	NA	NA	NA	NA	NA	0.930917	3.57923e-08	NA	NA	NA	NA	NA	NA	0.991977	6.67915e-06	NA	NA	NA	NA
UGP2	NA	NA	NA	smultixcan	0.000166969	0.00572991	-0.450143		NA	NA	NA	NA	NA	NA	0	1	0	0	1	NA	NA	-0.634558	0.136773	NA	NA	NA	NA	NA	NA	0.461195	7.56772e-05	NA	NA	NA	NA	NA	NA	0.859614	0.00217827	NA	NA	NA	NA
ULBP2	NA	NA	NA	Brain_Caudate_basal_ganglia	6.04494e-05	0.0066805	-4.01105		NA	NA	NA	NA	NA	NA	0	1	0	0	1	NA	NA	-1.11844	3.91775	NA	NA	NA	NA	NA	NA	0.26338	8.93811e-05	NA	NA	NA	NA	NA	NA	0.860196	0.00541675	NA	NA	NA	NA
ULBP2	NA	NA	NA	Brain_Cerebellar_Hemisphere	6.04494e-05	0.00619379	4.01105		NA	NA	NA	NA	NA	NA	0	1	0	0	1	NA	NA	0.183719	-2.20173	NA	NA	NA	NA	NA	NA	0.854234	0.0276843	NA	NA	NA	NA	NA	NA	0.985883	0.222267	NA	NA	NA	NA
ULBP2	NA	NA	NA	smultixcan	0.000147901	0.00524098	-1.1518		NA	NA	NA	NA	NA	NA	0	1	0	0	1	NA	NA	-0.034176	0.983475	NA	NA	NA	NA	NA	NA	0.0378095	0.000284771	NA	NA	NA	NA	NA	NA	0.460033	0.00609393	NA	NA	NA	NA
UNC119B	NA	NA	NA	Thyroid	2.4237e-06	0.000422956	4.71445		NA	NA	NA	NA	NA	NA	0	1	0	0	1	NA	NA	0.585751	-4.90445	NA	NA	NA	NA	NA	NA	0.558043	9.36897e-07	NA	NA	NA	NA	NA	NA	0.933969	0.000121166	NA	NA	NA	NA
UNC119B	NA	NA	NA	smultixcan	3.08105e-05	0.00151551	2.22566		NA	NA	NA	NA	NA	NA	0	1	0	0	1	NA	NA	0.667775	-2.20464	NA	NA	NA	NA	NA	NA	0.552379	0.0168498	NA	NA	NA	NA	NA	NA	0.890912	0.104859	NA	NA	NA	NA
USP53	NA	NA	NA	Artery_Tibial	5.04028e-05	0.00454163	-4.05375		NA	NA	NA	NA	NA	NA	0	1	0	0	1	NA	NA	-0.648121	4.26584	NA	NA	NA	NA	NA	NA	0.516907	1.99147e-05	NA	NA	NA	NA	NA	NA	0.931711	0.00150067	NA	NA	NA	NA
USP53	NA	NA	NA	Breast_Mammary_Tissue	4.15757e-05	0.00461282	-4.09854		NA	NA	NA	NA	NA	NA	0	1	0	0	1	NA	NA	-1.1369	3.97391	NA	NA	NA	NA	NA	NA	0.255579	7.07028e-05	NA	NA	NA	NA	NA	NA	0.834645	0.00437542	NA	NA	NA	NA
USP53	NA	NA	NA	Esophagus_Muscularis	4.15757e-05	0.00353894	-4.09854		NA	NA	NA	NA	NA	NA	0	1	0	0	1	NA	NA	-0.70503	3.97391	NA	NA	NA	NA	NA	NA	0.480792	7.07028e-05	NA	NA	NA	NA	NA	NA	0.918788	0.00390702	NA	NA	NA	NA
USP53	NA	NA	NA	Thyroid	1.39089e-05	0.00164704	-4.34529		NA	NA	NA	NA	NA	NA	0	1	0	0	1	NA	NA	-0.671081	4.46358	NA	NA	NA	NA	NA	NA	0.502169	8.06e-06	NA	NA	NA	NA	NA	NA	0.922086	0.000744132	NA	NA	NA	NA
UTP11	NA	NA	NA	Adrenal_Gland	3.59036e-07	9.2446e-05	-5.08949		NA	NA	NA	NA	NA	NA	0	1	0	0	1	NA	NA	-0.506622	1.02031	NA	NA	NA	NA	NA	NA	0.61242	0.307582	NA	NA	NA	NA	NA	NA	0.949912	0.694252	NA	NA	NA	NA
UTP11	NA	NA	NA	smultixcan	1.51345e-05	0.000833771	-1.25473		NA	NA	NA	NA	NA	NA	0	1	0	0	1	NA	NA	0.0858951	0.460303	NA	NA	NA	NA	NA	NA	0.462573	0.046718	NA	NA	NA	NA	NA	NA	0.85978	0.198234	NA	NA	NA	NA
UTP6	NA	NA	NA	smultixcan	0.000189851	0.00631584	-3.52275		NA	NA	NA	NA	NA	NA	0	1	0	0	1	NA	NA	-0.294656	3.7266	NA	NA	NA	NA	NA	NA	0.936721	0.00036375	NA	NA	NA	NA	NA	NA	0.988643	0.00728769	NA	NA	NA	NA
VAC14	NA	NA	NA	Artery_Coronary	1.70712e-05	0.00197953	4.30011		NA	NA	NA	NA	NA	NA	0	1	0	0	1	NA	NA	1.14889	-4.19067	NA	NA	NA	NA	NA	NA	0.250601	2.78127e-05	NA	NA	NA	NA	NA	NA	0.842607	0.00217455	NA	NA	NA	NA
VPS16	NA	NA	NA	Brain_Cortex	3.91172e-05	0.00428083	-4.11263		NA	NA	NA	NA	NA	NA	0	1	0	0	1	NA	NA	-1.38918	3.89572	NA	NA	NA	NA	NA	NA	0.164778	9.79079e-05	NA	NA	NA	NA	NA	NA	0.784599	0.00578504	NA	NA	NA	NA
VPS52	NA	NA	NA	smultixcan	0.000234211	0.0072737	3.43292		NA	NA	NA	NA	NA	NA	0	1	0	0	1	NA	NA	-0.610174	-2.8059	NA	NA	NA	NA	NA	NA	0.754609	0.000115688	NA	NA	NA	NA	NA	NA	0.950892	0.00304304	NA	NA	NA	NA
VWA1	NA	NA	NA	Adipose_Visceral_Omentum	5.00153e-05	0.00476757	-4.05556		NA	NA	NA	NA	NA	NA	0	1	0	0	1	NA	NA	0.0424543	2.95999	NA	NA	NA	NA	NA	NA	0.966137	0.00307646	NA	NA	NA	NA	NA	NA	0.99372	0.057625	NA	NA	NA	NA
VWA1	NA	NA	NA	Adrenal_Gland	5.00153e-05	0.00447017	-4.05556		NA	NA	NA	NA	NA	NA	0	1	0	0	1	NA	NA	-0.408867	4.29193	NA	NA	NA	NA	NA	NA	0.682637	1.77126e-05	NA	NA	NA	NA	NA	NA	0.963577	0.00151495	NA	NA	NA	NA
VWA1	NA	NA	NA	Artery_Tibial	5.00153e-05	0.00454163	-4.05556		NA	NA	NA	NA	NA	NA	0	1	0	0	1	NA	NA	-0.405468	4.28913	NA	NA	NA	NA	NA	NA	0.685133	1.79373e-05	NA	NA	NA	NA	NA	NA	0.963384	0.00138131	NA	NA	NA	NA
VWA1	NA	NA	NA	Brain_Hypothalamus	5.00153e-05	0.0052896	-4.05556		NA	NA	NA	NA	NA	NA	0	1	0	0	1	NA	NA	0.345898	1.21742	NA	NA	NA	NA	NA	NA	0.729419	0.223444	NA	NA	NA	NA	NA	NA	0.970255	0.606022	NA	NA	NA	NA
VWA1	NA	NA	NA	Cells_Cultured_fibroblasts	5.00153e-05	0.00471603	-4.05556		NA	NA	NA	NA	NA	NA	0	1	0	0	1	NA	NA	-0.405468	4.28913	NA	NA	NA	NA	NA	NA	0.685133	1.79373e-05	NA	NA	NA	NA	NA	NA	0.968387	0.00132209	NA	NA	NA	NA
VWA1	NA	NA	NA	Cells_EBV-transformed_lymphocytes	5.00153e-05	0.00478894	-4.05556		NA	NA	NA	NA	NA	NA	0	1	0	0	1	NA	NA	-0.307763	4.20767	NA	NA	NA	NA	NA	NA	0.758263	2.58019e-05	NA	NA	NA	NA	NA	NA	0.971148	0.00181956	NA	NA	NA	NA
VWA1	NA	NA	NA	Lung	5.00153e-05	0.00423473	-4.05556		NA	NA	NA	NA	NA	NA	0	1	0	0	1	NA	NA	-0.405468	4.28913	NA	NA	NA	NA	NA	NA	0.685133	1.79373e-05	NA	NA	NA	NA	NA	NA	0.961417	0.00133154	NA	NA	NA	NA
VWA1	NA	NA	NA	Nerve_Tibial	5.00153e-05	0.00516239	-4.05556		NA	NA	NA	NA	NA	NA	0	1	0	0	1	NA	NA	-0.405468	4.28913	NA	NA	NA	NA	NA	NA	0.685133	1.79373e-05	NA	NA	NA	NA	NA	NA	0.959049	0.00157795	NA	NA	NA	NA
VWA1	NA	NA	NA	Prostate	5.00153e-05	0.00470875	-4.05556		NA	NA	NA	NA	NA	NA	0	1	0	0	1	NA	NA	-0.651839	3.6129	NA	NA	NA	NA	NA	NA	0.514505	0.000302788	NA	NA	NA	NA	NA	NA	0.938808	0.0116157	NA	NA	NA	NA
VWA1	NA	NA	NA	Skin_Not_Sun_Exposed_Suprapubic	5.00153e-05	0.00510156	-4.05556		NA	NA	NA	NA	NA	NA	0	1	0	0	1	NA	NA	-0.405468	4.28913	NA	NA	NA	NA	NA	NA	0.685133	1.79373e-05	NA	NA	NA	NA	NA	NA	0.962579	0.00158066	NA	NA	NA	NA
VWA1	NA	NA	NA	Skin_Sun_Exposed_Lower_leg	5.00153e-05	0.004895	-4.05556		NA	NA	NA	NA	NA	NA	0	1	0	0	1	NA	NA	-0.405468	4.28913	NA	NA	NA	NA	NA	NA	0.685133	1.79373e-05	NA	NA	NA	NA	NA	NA	0.963884	0.00143511	NA	NA	NA	NA
VWA1	NA	NA	NA	Thyroid	5.00153e-05	0.00444199	-4.05556		NA	NA	NA	NA	NA	NA	0	1	0	0	1	NA	NA	-0.405468	4.28913	NA	NA	NA	NA	NA	NA	0.685133	1.79373e-05	NA	NA	NA	NA	NA	NA	0.95678	0.00146216	NA	NA	NA	NA
VWA1	NA	NA	NA	Vagina	5.00153e-05	0.00492428	-4.05556		NA	NA	NA	NA	NA	NA	0	1	0	0	1	NA	NA	-0.405468	4.28913	NA	NA	NA	NA	NA	NA	0.685133	1.79373e-05	NA	NA	NA	NA	NA	NA	0.960412	0.0015934	NA	NA	NA	NA
WBP11	NA	NA	NA	Brain_Anterior_cingulate_cortex_BA24	8.79888e-07	0.000220256	4.91676		NA	NA	NA	NA	NA	NA	0	1	0	0	1	NA	NA	-0.259565	-5.54618	NA	NA	NA	NA	NA	NA	0.7952	2.91985e-08	NA	NA	NA	NA	NA	NA	0.981507	6.00811e-06	NA	NA	NA	NA
WBP11	NA	NA	NA	Brain_Cerebellum	7.70755e-06	0.00141936	4.47315		NA	NA	NA	NA	NA	NA	0	1	0	0	1	NA	NA	-0.276942	-5.05053	NA	NA	NA	NA	NA	NA	0.781825	4.40585e-07	NA	NA	NA	NA	NA	NA	0.975712	6.80986e-05	NA	NA	NA	NA
WBP11	NA	NA	NA	Stomach	8.79888e-07	0.000176208	4.91676		NA	NA	NA	NA	NA	NA	0	1	0	0	1	NA	NA	-0.268802	-4.17949	NA	NA	NA	NA	NA	NA	0.788082	2.92159e-05	NA	NA	NA	NA	NA	NA	0.970734	0.0019684	NA	NA	NA	NA
WBP11	NA	NA	NA	Uterus	8.79888e-07	0.000190754	4.91676		NA	NA	NA	NA	NA	NA	0	1	0	0	1	NA	NA	-0.259565	-5.54618	NA	NA	NA	NA	NA	NA	0.7952	2.91985e-08	NA	NA	NA	NA	NA	NA	0.97824	6.26589e-06	NA	NA	NA	NA
WBP11	NA	NA	NA	smultixcan	0.000104327	0.00396195	2.13399		NA	NA	NA	NA	NA	NA	0	1	0	0	1	NA	NA	0.206805	-2.19005	NA	NA	NA	NA	NA	NA	0.694533	6.30189e-06	NA	NA	NA	NA	NA	NA	0.935394	0.000274838	NA	NA	NA	NA
WBP1L	NA	NA	NA	Pancreas	5.13892e-05	0.00490029	4.04922		NA	NA	NA	NA	NA	NA	0	1	0	0	1	NA	NA	-0.365328	-4.60287	NA	NA	NA	NA	NA	NA	0.714867	4.16699e-06	NA	NA	NA	NA	NA	NA	0.970952	0.000419869	NA	NA	NA	NA
WBP1L	NA	NA	NA	smultixcan	0.000211934	0.0068305	0.409509		NA	NA	NA	NA	NA	NA	0	1	0	0	1	NA	NA	-0.313694	-2.28877	NA	NA	NA	NA	NA	NA	0.846329	0.00112493	NA	NA	NA	NA	NA	NA	0.969992	0.0169291	NA	NA	NA	NA
WISP1	NA	NA	NA	Heart_Atrial_Appendage	2.30674e-05	0.00248494	4.23292		NA	NA	NA	NA	NA	NA	0	1	0	0	1	NA	NA	0.304616	-4.52505	NA	NA	NA	NA	NA	NA	0.760659	6.03806e-06	NA	NA	NA	NA	NA	NA	0.968296	0.000585547	NA	NA	NA	NA
XXbac-BPG181B23.7	NA	NA	NA	Cells_Cultured_fibroblasts	3.50429e-09	1.44185e-06	-5.90604		NA	NA	NA	NA	NA	NA	0	1	0	0	1	NA	NA	0.504155	-0.34394	NA	NA	NA	NA	NA	NA	0.614153	0.730891	NA	NA	NA	NA	NA	NA	0.955386	0.924156	NA	NA	NA	NA
XXbac-BPG181B23.7	NA	NA	NA	smultixcan	5.67815e-17	2.3001e-14	-3.52716		NA	NA	NA	NA	NA	NA	0	1	0	0	1	NA	NA	-0.927806	-1.63634	NA	NA	NA	NA	NA	NA	0.222783	9.17816e-05	NA	NA	NA	NA	NA	NA	0.735444	0.00255279	NA	NA	NA	NA
YPEL3	NA	NA	NA	smultixcan	0.000204294	0.00666747	-3.71365		NA	NA	NA	NA	NA	NA	0	1	0	0	1	NA	NA	0.253849	3.92852	NA	NA	NA	NA	NA	NA	0.77498	5.93702e-05	NA	NA	NA	NA	NA	NA	0.955032	0.00178323	NA	NA	NA	NA
ZGLP1	NA	NA	NA	Testis	2.77509e-06	0.000640178	-4.6868		NA	NA	NA	NA	NA	NA	0	1	0	0	1	NA	NA	-4.48555	2.73416	NA	NA	NA	NA	NA	NA	7.27245e-06	0.00625395	NA	NA	NA	NA	NA	NA	0.00332629	0.10481	NA	NA	NA	NA
ZGLP1	NA	NA	NA	smultixcan	0.000118755	0.00438101	-0.150888		NA	NA	NA	NA	NA	NA	0	1	0	0	1	NA	NA	-3.05245	1.5108	NA	NA	NA	NA	NA	NA	3.82574e-09	0.123785	NA	NA	NA	NA	NA	NA	1.85676e-06	0.349658	NA	NA	NA	NA
ZNF101	NA	NA	NA	Pituitary	5.24473e-05	0.00503422	4.04444		NA	NA	NA	NA	NA	NA	0	1	0	0	1	NA	NA	-0.300316	-4.59624	NA	NA	NA	NA	NA	NA	0.763936	4.30182e-06	NA	NA	NA	NA	NA	NA	0.974481	0.000435629	NA	NA	NA	NA
ZNF3	NA	NA	NA	smultixcan	1.0691e-05	0.000647378	-1.16621		NA	NA	NA	NA	NA	NA	0	1	0	0	1	NA	NA	-0.181704	-0.908979	NA	NA	NA	NA	NA	NA	0.000323681	0.0470695	NA	NA	NA	NA	NA	NA	0.0358843	0.199146	NA	NA	NA	NA
ZNF346	NA	NA	NA	Muscle_Skeletal	2.17716e-07	5.48966e-05	-5.18354		NA	NA	NA	NA	NA	NA	0	1	0	0	1	NA	NA	0.603694	5.9905	NA	NA	NA	NA	NA	NA	0.546047	2.09195e-09	NA	NA	NA	NA	NA	NA	0.941996	5.70859e-07	NA	NA	NA	NA
ZNF346	NA	NA	NA	smultixcan	6.04093e-06	0.000409049	0.161205		NA	NA	NA	NA	NA	NA	0	1	0	0	1	NA	NA	0.0934622	0.225779	NA	NA	NA	NA	NA	NA	0.781031	0.000859095	NA	NA	NA	NA	NA	NA	0.957627	0.0139075	NA	NA	NA	NA
ZNF358	NA	NA	NA	Heart_Atrial_Appendage	2.54118e-05	0.00259269	4.21111		NA	NA	NA	NA	NA	NA	0	1	0	0	1	NA	NA	2.03989	-3.68004	NA	NA	NA	NA	NA	NA	0.0413612	0.0002332	NA	NA	NA	NA	NA	NA	0.575907	0.0097608	NA	NA	NA	NA
ZNF358	NA	NA	NA	Heart_Left_Ventricle	2.54118e-05	0.00271499	4.21111		NA	NA	NA	NA	NA	NA	0	1	0	0	1	NA	NA	2.05447	-4.49011	NA	NA	NA	NA	NA	NA	0.0399303	7.11864e-06	NA	NA	NA	NA	NA	NA	0.595386	0.00064644	NA	NA	NA	NA
ZNF358	NA	NA	NA	Muscle_Skeletal	4.33091e-07	8.63462e-05	5.05381		NA	NA	NA	NA	NA	NA	0	1	0	0	1	NA	NA	2.60286	-4.35922	NA	NA	NA	NA	NA	NA	0.00924509	1.30528e-05	NA	NA	NA	NA	NA	NA	0.411543	0.00103488	NA	NA	NA	NA
ZNF358	NA	NA	NA	smultixcan	1.71186e-05	0.000918578	2.61397		NA	NA	NA	NA	NA	NA	0	1	0	0	1	NA	NA	0.113	-0.736243	NA	NA	NA	NA	NA	NA	0.134996	1.22867e-05	NA	NA	NA	NA	NA	NA	0.658131	0.000479292	NA	NA	NA	NA
ZNF483	NA	NA	NA	smultixcan	0.000245485	0.0074471	0.598876		NA	NA	NA	NA	NA	NA	0	1	0	0	1	NA	NA	1.92157	-1.9865	NA	NA	NA	NA	NA	NA	0.0695205	0.00504183	NA	NA	NA	NA	NA	NA	0.557144	0.0480096	NA	NA	NA	NA
ZNF554	NA	NA	NA	Artery_Aorta	2.18948e-06	0.000481685	4.7351		NA	NA	NA	NA	NA	NA	0	1	0	0	1	NA	NA	0.182719	-5.16522	NA	NA	NA	NA	NA	NA	0.855019	2.40152e-07	NA	NA	NA	NA	NA	NA	0.979704	4.11019e-05	NA	NA	NA	NA
ZNF554	NA	NA	NA	Artery_Coronary	2.18948e-06	0.000455692	4.7351		NA	NA	NA	NA	NA	NA	0	1	0	0	1	NA	NA	0.182719	-5.16522	NA	NA	NA	NA	NA	NA	0.855019	2.40152e-07	NA	NA	NA	NA	NA	NA	0.982682	3.90427e-05	NA	NA	NA	NA
ZNF554	NA	NA	NA	Colon_Transverse	2.18948e-06	0.000433322	4.7351		NA	NA	NA	NA	NA	NA	0	1	0	0	1	NA	NA	0.182719	-5.16522	NA	NA	NA	NA	NA	NA	0.855019	2.40152e-07	NA	NA	NA	NA	NA	NA	0.980601	3.59884e-05	NA	NA	NA	NA
ZNF554	NA	NA	NA	Esophagus_Gastroesophageal_Junction	2.18948e-06	0.000397208	4.7351		NA	NA	NA	NA	NA	NA	0	1	0	0	1	NA	NA	0.273802	-5.16418	NA	NA	NA	NA	NA	NA	0.784237	2.41495e-07	NA	NA	NA	NA	NA	NA	0.977016	3.37901e-05	NA	NA	NA	NA
ZNF554	NA	NA	NA	Heart_Left_Ventricle	2.18948e-06	0.000417721	4.7351		NA	NA	NA	NA	NA	NA	0	1	0	0	1	NA	NA	0.182719	-5.16522	NA	NA	NA	NA	NA	NA	0.855019	2.40152e-07	NA	NA	NA	NA	NA	NA	0.991614	3.40792e-05	NA	NA	NA	NA
ZNF554	NA	NA	NA	Lung	2.18948e-06	0.000388736	4.7351		NA	NA	NA	NA	NA	NA	0	1	0	0	1	NA	NA	0.182719	-5.16522	NA	NA	NA	NA	NA	NA	0.855019	2.40152e-07	NA	NA	NA	NA	NA	NA	0.988833	3.4862e-05	NA	NA	NA	NA
ZNF554	NA	NA	NA	Minor_Salivary_Gland	2.18948e-06	0.000443847	4.7351		NA	NA	NA	NA	NA	NA	0	1	0	0	1	NA	NA	0.182719	-5.16522	NA	NA	NA	NA	NA	NA	0.855019	2.40152e-07	NA	NA	NA	NA	NA	NA	0.986528	4.1405e-05	NA	NA	NA	NA
ZNF554	NA	NA	NA	Muscle_Skeletal	6.61085e-06	0.00087192	4.50585		NA	NA	NA	NA	NA	NA	0	1	0	0	1	NA	NA	1.2249	-4.39062	NA	NA	NA	NA	NA	NA	0.220612	1.13027e-05	NA	NA	NA	NA	NA	NA	0.828534	0.000902215	NA	NA	NA	NA
ZNF554	NA	NA	NA	Skin_Not_Sun_Exposed_Suprapubic	2.1309e-06	0.000476105	4.7406		NA	NA	NA	NA	NA	NA	0	1	0	0	1	NA	NA	0.178189	-5.17335	NA	NA	NA	NA	NA	NA	0.858575	2.29939e-07	NA	NA	NA	NA	NA	NA	0.985875	3.22459e-05	NA	NA	NA	NA
ZNF554	NA	NA	NA	Uterus	2.18948e-06	0.000384253	4.7351		NA	NA	NA	NA	NA	NA	0	1	0	0	1	NA	NA	0.182719	-5.16522	NA	NA	NA	NA	NA	NA	0.855019	2.40152e-07	NA	NA	NA	NA	NA	NA	0.984149	3.62142e-05	NA	NA	NA	NA
ZNF554	NA	NA	NA	Vagina	2.18948e-06	0.00048798	4.7351		NA	NA	NA	NA	NA	NA	0	1	0	0	1	NA	NA	0.182719	-5.16522	NA	NA	NA	NA	NA	NA	0.855019	2.40152e-07	NA	NA	NA	NA	NA	NA	0.980292	3.99397e-05	NA	NA	NA	NA
ZNF554	NA	NA	NA	smultixcan	5.19587e-05	0.00225982	1.10691		NA	NA	NA	NA	NA	NA	0	1	0	0	1	NA	NA	-0.297825	-3.50425	NA	NA	NA	NA	NA	NA	0.647952	1.49305e-06	NA	NA	NA	NA	NA	NA	0.919532	8.07876e-05	NA	NA	NA	NA
ZNF555	NA	NA	NA	Brain_Cerebellar_Hemisphere	4.33444e-05	0.00522491	-4.08889		NA	NA	NA	NA	NA	NA	0	1	0	0	1	NA	NA	0.300323	2.13847	NA	NA	NA	NA	NA	NA	0.763931	0.0324787	NA	NA	NA	NA	NA	NA	0.978412	0.243044	NA	NA	NA	NA
ZNF555	NA	NA	NA	Colon_Transverse	4.33444e-05	0.00424204	-4.08889		NA	NA	NA	NA	NA	NA	0	1	0	0	1	NA	NA	-0.412334	3.05706	NA	NA	NA	NA	NA	NA	0.680095	0.00223521	NA	NA	NA	NA	NA	NA	0.953257	0.0494496	NA	NA	NA	NA
ZNF571	NA	NA	NA	Testis	5.65302e-05	0.00601883	4.02685		NA	NA	NA	NA	NA	NA	0	1	0	0	1	NA	NA	0.818454	-3.02698	NA	NA	NA	NA	NA	NA	0.413098	0.00247014	NA	NA	NA	NA	NA	NA	0.916866	0.0591111	NA	NA	NA	NA
ZNF607	NA	NA	NA	Artery_Aorta	3.49276e-05	0.00420062	4.1387		NA	NA	NA	NA	NA	NA	0	1	0	0	1	NA	NA	-2.16432	0.541663	NA	NA	NA	NA	NA	NA	0.0304396	0.588051	NA	NA	NA	NA	NA	NA	0.514813	0.858679	NA	NA	NA	NA
ZNF607	NA	NA	NA	Artery_Tibial	3.49276e-05	0.00360181	4.1387		NA	NA	NA	NA	NA	NA	0	1	0	0	1	NA	NA	-2.16264	0.383989	NA	NA	NA	NA	NA	NA	0.0305686	0.700986	NA	NA	NA	NA	NA	NA	0.550134	0.901075	NA	NA	NA	NA
ZNF607	NA	NA	NA	Brain_Frontal_Cortex_BA9	3.49276e-05	0.00359361	4.1387		NA	NA	NA	NA	NA	NA	0	1	0	0	1	NA	NA	-2.16396	0.722128	NA	NA	NA	NA	NA	NA	0.0304674	0.470216	NA	NA	NA	NA	NA	NA	0.560092	0.802734	NA	NA	NA	NA
ZNF607	NA	NA	NA	Esophagus_Muscularis	3.49276e-05	0.0030874	4.1387		NA	NA	NA	NA	NA	NA	0	1	0	0	1	NA	NA	-2.16396	-0.0467188	NA	NA	NA	NA	NA	NA	0.0304676	0.962737	NA	NA	NA	NA	NA	NA	0.533095	0.989082	NA	NA	NA	NA
ZNF607	NA	NA	NA	Heart_Left_Ventricle	3.49276e-05	0.00338812	4.1387		NA	NA	NA	NA	NA	NA	0	1	0	0	1	NA	NA	-2.16546	0.748744	NA	NA	NA	NA	NA	NA	0.0303522	0.454012	NA	NA	NA	NA	NA	NA	0.561551	0.79169	NA	NA	NA	NA
ZNF607	NA	NA	NA	Skin_Not_Sun_Exposed_Suprapubic	3.49276e-05	0.00404642	4.1387		NA	NA	NA	NA	NA	NA	0	1	0	0	1	NA	NA	0.855977	-3.1735	NA	NA	NA	NA	NA	NA	0.392011	0.00150611	NA	NA	NA	NA	NA	NA	0.900059	0.0367925	NA	NA	NA	NA
ZNF607	NA	NA	NA	Skin_Sun_Exposed_Lower_leg	3.49276e-05	0.00384086	4.1387		NA	NA	NA	NA	NA	NA	0	1	0	0	1	NA	NA	0.52905	-3.77681	NA	NA	NA	NA	NA	NA	0.596771	0.000158847	NA	NA	NA	NA	NA	NA	0.946665	0.00729387	NA	NA	NA	NA
ZNF607	NA	NA	NA	smultixcan	7.51138e-05	0.00308504	3.86846		NA	NA	NA	NA	NA	NA	0	1	0	0	1	NA	NA	-1.72217	-0.36793	NA	NA	NA	NA	NA	NA	0.177768	0.207073	NA	NA	NA	NA	NA	NA	0.698216	0.466712	NA	NA	NA	NA
ZNF629	NA	NA	NA	Adipose_Subcutaneous	7.29417e-05	0.00631351	3.96648		NA	NA	NA	NA	NA	NA	0	1	0	0	1	NA	NA	1.12354	-3.84097	NA	NA	NA	NA	NA	NA	0.26121	0.00012255	NA	NA	NA	NA	NA	NA	0.844894	0.00654751	NA	NA	NA	NA
ZNF629	NA	NA	NA	Adipose_Visceral_Omentum	7.29417e-05	0.00624242	3.96648		NA	NA	NA	NA	NA	NA	0	1	0	0	1	NA	NA	1.12354	-3.84097	NA	NA	NA	NA	NA	NA	0.26121	0.00012255	NA	NA	NA	NA	NA	NA	0.856526	0.00610201	NA	NA	NA	NA
ZNF629	NA	NA	NA	Adrenal_Gland	7.29417e-05	0.00594103	3.96648		NA	NA	NA	NA	NA	NA	0	1	0	0	1	NA	NA	1.12354	-3.84097	NA	NA	NA	NA	NA	NA	0.26121	0.00012255	NA	NA	NA	NA	NA	NA	0.843591	0.00647954	NA	NA	NA	NA
ZNF629	NA	NA	NA	Artery_Aorta	7.29417e-05	0.00731038	3.96648		NA	NA	NA	NA	NA	NA	0	1	0	0	1	NA	NA	1.12354	-3.84097	NA	NA	NA	NA	NA	NA	0.26121	0.00012255	NA	NA	NA	NA	NA	NA	0.842839	0.00650302	NA	NA	NA	NA
ZNF629	NA	NA	NA	Artery_Coronary	7.29417e-05	0.00604151	3.96648		NA	NA	NA	NA	NA	NA	0	1	0	0	1	NA	NA	1.12354	-3.84097	NA	NA	NA	NA	NA	NA	0.26121	0.00012255	NA	NA	NA	NA	NA	NA	0.850541	0.00652206	NA	NA	NA	NA
ZNF629	NA	NA	NA	Brain_Amygdala	7.29417e-05	0.00708861	3.96648		NA	NA	NA	NA	NA	NA	0	1	0	0	1	NA	NA	1.12354	-3.84097	NA	NA	NA	NA	NA	NA	0.26121	0.00012255	NA	NA	NA	NA	NA	NA	0.855094	0.00717545	NA	NA	NA	NA
ZNF629	NA	NA	NA	Brain_Anterior_cingulate_cortex_BA24	7.29417e-05	0.00732754	3.96648		NA	NA	NA	NA	NA	NA	0	1	0	0	1	NA	NA	1.12354	-3.84097	NA	NA	NA	NA	NA	NA	0.26121	0.00012255	NA	NA	NA	NA	NA	NA	0.871042	0.00672448	NA	NA	NA	NA
ZNF629	NA	NA	NA	Brain_Caudate_basal_ganglia	7.29417e-05	0.0075905	3.96648		NA	NA	NA	NA	NA	NA	0	1	0	0	1	NA	NA	1.12354	-3.84097	NA	NA	NA	NA	NA	NA	0.26121	0.00012255	NA	NA	NA	NA	NA	NA	0.860083	0.00671067	NA	NA	NA	NA
ZNF629	NA	NA	NA	Brain_Cerebellar_Hemisphere	7.29417e-05	0.00719541	3.96648		NA	NA	NA	NA	NA	NA	0	1	0	0	1	NA	NA	1.12354	-3.84097	NA	NA	NA	NA	NA	NA	0.26121	0.00012255	NA	NA	NA	NA	NA	NA	0.861151	0.00665608	NA	NA	NA	NA
ZNF629	NA	NA	NA	Brain_Cortex	7.29417e-05	0.00655401	3.96648		NA	NA	NA	NA	NA	NA	0	1	0	0	1	NA	NA	1.12354	-3.84097	NA	NA	NA	NA	NA	NA	0.26121	0.00012255	NA	NA	NA	NA	NA	NA	0.850564	0.00700528	NA	NA	NA	NA
ZNF629	NA	NA	NA	Brain_Frontal_Cortex_BA9	7.29417e-05	0.00600383	3.96648		NA	NA	NA	NA	NA	NA	0	1	0	0	1	NA	NA	1.12354	-3.84097	NA	NA	NA	NA	NA	NA	0.26121	0.00012255	NA	NA	NA	NA	NA	NA	0.857742	0.00622479	NA	NA	NA	NA
ZNF629	NA	NA	NA	Brain_Hippocampus	7.29417e-05	0.0068359	3.96648		NA	NA	NA	NA	NA	NA	0	1	0	0	1	NA	NA	1.12354	-3.84097	NA	NA	NA	NA	NA	NA	0.26121	0.00012255	NA	NA	NA	NA	NA	NA	0.846358	0.00684545	NA	NA	NA	NA
ZNF629	NA	NA	NA	Brain_Hypothalamus	7.29417e-05	0.00675441	3.96648		NA	NA	NA	NA	NA	NA	0	1	0	0	1	NA	NA	1.12354	-3.84097	NA	NA	NA	NA	NA	NA	0.26121	0.00012255	NA	NA	NA	NA	NA	NA	0.856323	0.00666464	NA	NA	NA	NA
ZNF629	NA	NA	NA	Brain_Nucleus_accumbens_basal_ganglia	7.29417e-05	0.00656317	3.96648		NA	NA	NA	NA	NA	NA	0	1	0	0	1	NA	NA	1.12354	-3.84097	NA	NA	NA	NA	NA	NA	0.26121	0.00012255	NA	NA	NA	NA	NA	NA	0.868796	0.00640148	NA	NA	NA	NA
ZNF629	NA	NA	NA	Brain_Putamen_basal_ganglia	7.29417e-05	0.00567753	3.96648		NA	NA	NA	NA	NA	NA	0	1	0	0	1	NA	NA	1.12354	-3.84097	NA	NA	NA	NA	NA	NA	0.26121	0.00012255	NA	NA	NA	NA	NA	NA	0.843905	0.00636605	NA	NA	NA	NA
ZNF629	NA	NA	NA	Brain_Spinal_cord_cervical_c-1	7.29417e-05	0.0062112	3.96648		NA	NA	NA	NA	NA	NA	0	1	0	0	1	NA	NA	1.12354	-3.84097	NA	NA	NA	NA	NA	NA	0.26121	0.00012255	NA	NA	NA	NA	NA	NA	0.861569	0.00647864	NA	NA	NA	NA
ZNF629	NA	NA	NA	Brain_Substantia_nigra	7.29417e-05	0.00590156	3.96648		NA	NA	NA	NA	NA	NA	0	1	0	0	1	NA	NA	1.12354	-3.84097	NA	NA	NA	NA	NA	NA	0.26121	0.00012255	NA	NA	NA	NA	NA	NA	0.855637	0.00679028	NA	NA	NA	NA
ZNF629	NA	NA	NA	Breast_Mammary_Tissue	7.29417e-05	0.00660644	3.96648		NA	NA	NA	NA	NA	NA	0	1	0	0	1	NA	NA	1.12354	-3.84097	NA	NA	NA	NA	NA	NA	0.26121	0.00012255	NA	NA	NA	NA	NA	NA	0.838601	0.00651116	NA	NA	NA	NA
ZNF629	NA	NA	NA	Cells_EBV-transformed_lymphocytes	7.29417e-05	0.00596341	3.96648		NA	NA	NA	NA	NA	NA	0	1	0	0	1	NA	NA	1.12354	-3.84097	NA	NA	NA	NA	NA	NA	0.26121	0.00012255	NA	NA	NA	NA	NA	NA	0.83237	0.00597687	NA	NA	NA	NA
ZNF629	NA	NA	NA	Colon_Sigmoid	7.29417e-05	0.00646921	3.96648		NA	NA	NA	NA	NA	NA	0	1	0	0	1	NA	NA	1.12354	-3.84097	NA	NA	NA	NA	NA	NA	0.26121	0.00012255	NA	NA	NA	NA	NA	NA	0.848419	0.00680096	NA	NA	NA	NA
ZNF629	NA	NA	NA	Colon_Transverse	7.29417e-05	0.00624634	3.96648		NA	NA	NA	NA	NA	NA	0	1	0	0	1	NA	NA	1.12354	-3.84097	NA	NA	NA	NA	NA	NA	0.26121	0.00012255	NA	NA	NA	NA	NA	NA	0.83174	0.0067072	NA	NA	NA	NA
ZNF629	NA	NA	NA	Esophagus_Gastroesophageal_Junction	7.29417e-05	0.00547566	3.96648		NA	NA	NA	NA	NA	NA	0	1	0	0	1	NA	NA	1.12354	-3.84097	NA	NA	NA	NA	NA	NA	0.26121	0.00012255	NA	NA	NA	NA	NA	NA	0.851856	0.00621452	NA	NA	NA	NA
ZNF629	NA	NA	NA	Esophagus_Muscularis	7.29417e-05	0.00532185	3.96648		NA	NA	NA	NA	NA	NA	0	1	0	0	1	NA	NA	1.12354	-3.84097	NA	NA	NA	NA	NA	NA	0.26121	0.00012255	NA	NA	NA	NA	NA	NA	0.839625	0.00597079	NA	NA	NA	NA
ZNF629	NA	NA	NA	Heart_Atrial_Appendage	7.29417e-05	0.00556294	3.96648		NA	NA	NA	NA	NA	NA	0	1	0	0	1	NA	NA	1.12354	-3.84097	NA	NA	NA	NA	NA	NA	0.26121	0.00012255	NA	NA	NA	NA	NA	NA	0.85204	0.00629469	NA	NA	NA	NA
ZNF629	NA	NA	NA	Heart_Left_Ventricle	7.29417e-05	0.00562002	3.96648		NA	NA	NA	NA	NA	NA	0	1	0	0	1	NA	NA	1.12354	-3.84097	NA	NA	NA	NA	NA	NA	0.26121	0.00012255	NA	NA	NA	NA	NA	NA	0.859082	0.00623206	NA	NA	NA	NA
ZNF629	NA	NA	NA	Kidney_Cortex	7.29417e-05	0.00781519	3.96648		NA	NA	NA	NA	NA	NA	0	1	0	0	1	NA	NA	1.12354	-3.84097	NA	NA	NA	NA	NA	NA	0.26121	0.00012255	NA	NA	NA	NA	NA	NA	0.846022	0.00777625	NA	NA	NA	NA
ZNF629	NA	NA	NA	Liver	7.29417e-05	0.00749759	3.96648		NA	NA	NA	NA	NA	NA	0	1	0	0	1	NA	NA	1.12354	-3.84097	NA	NA	NA	NA	NA	NA	0.26121	0.00012255	NA	NA	NA	NA	NA	NA	0.840509	0.00626862	NA	NA	NA	NA
ZNF629	NA	NA	NA	Lung	7.29417e-05	0.00562608	3.96648		NA	NA	NA	NA	NA	NA	0	1	0	0	1	NA	NA	1.12354	-3.84097	NA	NA	NA	NA	NA	NA	0.26121	0.00012255	NA	NA	NA	NA	NA	NA	0.826909	0.00620586	NA	NA	NA	NA
ZNF629	NA	NA	NA	Minor_Salivary_Gland	7.29417e-05	0.00600706	-3.96648		NA	NA	NA	NA	NA	NA	0	1	0	0	1	NA	NA	-1.12354	3.84097	NA	NA	NA	NA	NA	NA	0.26121	0.00012255	NA	NA	NA	NA	NA	NA	0.850098	0.00690756	NA	NA	NA	NA
ZNF629	NA	NA	NA	Nerve_Tibial	7.29417e-05	0.00690168	3.96648		NA	NA	NA	NA	NA	NA	0	1	0	0	1	NA	NA	1.12354	-3.84097	NA	NA	NA	NA	NA	NA	0.26121	0.00012255	NA	NA	NA	NA	NA	NA	0.837656	0.00643409	NA	NA	NA	NA
ZNF629	NA	NA	NA	Ovary	7.29417e-05	0.00577042	3.96648		NA	NA	NA	NA	NA	NA	0	1	0	0	1	NA	NA	1.12354	-3.84097	NA	NA	NA	NA	NA	NA	0.26121	0.00012255	NA	NA	NA	NA	NA	NA	0.841182	0.00701236	NA	NA	NA	NA
ZNF629	NA	NA	NA	Pituitary	7.29417e-05	0.00650893	3.96648		NA	NA	NA	NA	NA	NA	0	1	0	0	1	NA	NA	1.12354	-3.84097	NA	NA	NA	NA	NA	NA	0.26121	0.00012255	NA	NA	NA	NA	NA	NA	0.857402	0.00646578	NA	NA	NA	NA
ZNF629	NA	NA	NA	Prostate	7.29417e-05	0.00611179	3.96648		NA	NA	NA	NA	NA	NA	0	1	0	0	1	NA	NA	1.12354	-3.84097	NA	NA	NA	NA	NA	NA	0.26121	0.00012255	NA	NA	NA	NA	NA	NA	0.85725	0.00642914	NA	NA	NA	NA
ZNF629	NA	NA	NA	Skin_Not_Sun_Exposed_Suprapubic	7.29417e-05	0.00677708	3.96648		NA	NA	NA	NA	NA	NA	0	1	0	0	1	NA	NA	1.12354	-3.84097	NA	NA	NA	NA	NA	NA	0.26121	0.00012255	NA	NA	NA	NA	NA	NA	0.83692	0.00663192	NA	NA	NA	NA
ZNF629	NA	NA	NA	Skin_Sun_Exposed_Lower_leg	7.29417e-05	0.00648983	3.96648		NA	NA	NA	NA	NA	NA	0	1	0	0	1	NA	NA	1.12354	-3.84097	NA	NA	NA	NA	NA	NA	0.26121	0.00012255	NA	NA	NA	NA	NA	NA	0.852032	0.00608739	NA	NA	NA	NA
ZNF629	NA	NA	NA	Small_Intestine_Terminal_Ileum	7.29417e-05	0.00739994	3.96648		NA	NA	NA	NA	NA	NA	0	1	0	0	1	NA	NA	1.12354	-3.84097	NA	NA	NA	NA	NA	NA	0.26121	0.00012255	NA	NA	NA	NA	NA	NA	0.858128	0.00707754	NA	NA	NA	NA
ZNF629	NA	NA	NA	Spleen	7.29417e-05	0.0059181	3.96648		NA	NA	NA	NA	NA	NA	0	1	0	0	1	NA	NA	1.12354	-3.84097	NA	NA	NA	NA	NA	NA	0.26121	0.00012255	NA	NA	NA	NA	NA	NA	0.847135	0.00633396	NA	NA	NA	NA
ZNF629	NA	NA	NA	Stomach	7.29417e-05	0.00584298	3.96648		NA	NA	NA	NA	NA	NA	0	1	0	0	1	NA	NA	1.12354	-3.84097	NA	NA	NA	NA	NA	NA	0.26121	0.00012255	NA	NA	NA	NA	NA	NA	0.8459	0.00608209	NA	NA	NA	NA
ZNF629	NA	NA	NA	Testis	7.29417e-05	0.00721146	3.96648		NA	NA	NA	NA	NA	NA	0	1	0	0	1	NA	NA	1.12354	-3.84097	NA	NA	NA	NA	NA	NA	0.26121	0.00012255	NA	NA	NA	NA	NA	NA	0.851702	0.0073033	NA	NA	NA	NA
ZNF629	NA	NA	NA	Thyroid	7.29417e-05	0.00599629	3.96648		NA	NA	NA	NA	NA	NA	0	1	0	0	1	NA	NA	1.12354	-3.84097	NA	NA	NA	NA	NA	NA	0.26121	0.00012255	NA	NA	NA	NA	NA	NA	0.831625	0.00636407	NA	NA	NA	NA
ZNF629	NA	NA	NA	Vagina	7.29417e-05	0.00684501	3.96648		NA	NA	NA	NA	NA	NA	0	1	0	0	1	NA	NA	1.12354	-3.84097	NA	NA	NA	NA	NA	NA	0.26121	0.00012255	NA	NA	NA	NA	NA	NA	0.853405	0.00686152	NA	NA	NA	NA
ZNF629	NA	NA	NA	Whole_Blood	7.29417e-05	0.00605493	3.96648		NA	NA	NA	NA	NA	NA	0	1	0	0	1	NA	NA	1.12354	-3.84097	NA	NA	NA	NA	NA	NA	0.26121	0.00012255	NA	NA	NA	NA	NA	NA	0.835187	0.00577509	NA	NA	NA	NA
ZNF629	NA	NA	NA	smultixcan	7.29417e-05	0.00301381	3.7776		NA	NA	NA	NA	NA	NA	0	1	0	0	1	NA	NA	1.07003	-3.65807	NA	NA	NA	NA	NA	NA	0.26121	0.00012255	NA	NA	NA	NA	NA	NA	0.76115	0.00318456	NA	NA	NA	NA
ZNF736	NA	NA	NA	Breast_Mammary_Tissue	6.33768e-05	0.00598438	-3.99987		NA	NA	NA	NA	NA	NA	0	1	0	0	1	NA	NA	-0.481386	3.51307	NA	NA	NA	NA	NA	NA	0.630242	0.000442955	NA	NA	NA	NA	NA	NA	0.946762	0.0163407	NA	NA	NA	NA
ZNF736	NA	NA	NA	Colon_Sigmoid	0.000104082	0.00831697	-3.88087		NA	NA	NA	NA	NA	NA	0	1	0	0	1	NA	NA	-0.96206	3.83137	NA	NA	NA	NA	NA	NA	0.33602	0.000127429	NA	NA	NA	NA	NA	NA	0.874478	0.00697915	NA	NA	NA	NA
ZNF76	NA	NA	NA	smultixcan	0.000147178	0.00522433	3.79578		NA	NA	NA	NA	NA	NA	0	1	0	0	1	NA	NA	0.699946	-5.2056	NA	NA	NA	NA	NA	NA	0.684321	9.99338e-09	NA	NA	NA	NA	NA	NA	0.932087	1.0183e-06	NA	NA	NA	NA
ZNF852	NA	NA	NA	Brain_Amygdala	8.84514e-05	0.00777717	-3.92027		NA	NA	NA	NA	NA	NA	0	1	0	0	1	NA	NA	-0.54604	4.08493	NA	NA	NA	NA	NA	NA	0.585038	4.40898e-05	NA	NA	NA	NA	NA	NA	0.943939	0.00347236	NA	NA	NA	NA
ZNF852	NA	NA	NA	Brain_Anterior_cingulate_cortex_BA24	9.00976e-05	0.00863157	-3.91582		NA	NA	NA	NA	NA	NA	0	1	0	0	1	NA	NA	-0.834086	3.94856	NA	NA	NA	NA	NA	NA	0.404233	7.86241e-05	NA	NA	NA	NA	NA	NA	0.923137	0.00491223	NA	NA	NA	NA
ZNF852	NA	NA	NA	Brain_Caudate_basal_ganglia	8.84514e-05	0.00827368	-3.92027		NA	NA	NA	NA	NA	NA	0	1	0	0	1	NA	NA	-0.54604	4.08493	NA	NA	NA	NA	NA	NA	0.585038	4.40898e-05	NA	NA	NA	NA	NA	NA	0.949414	0.00326751	NA	NA	NA	NA
ZNF852	NA	NA	NA	Brain_Cerebellum	8.84514e-05	0.00805669	-3.92027		NA	NA	NA	NA	NA	NA	0	1	0	0	1	NA	NA	-0.54604	4.08493	NA	NA	NA	NA	NA	NA	0.585038	4.40898e-05	NA	NA	NA	NA	NA	NA	0.941177	0.00300309	NA	NA	NA	NA
ZNF852	NA	NA	NA	Brain_Frontal_Cortex_BA9	8.08598e-05	0.00646172	-3.94184		NA	NA	NA	NA	NA	NA	0	1	0	0	1	NA	NA	-0.807546	3.98943	NA	NA	NA	NA	NA	NA	0.419352	6.62314e-05	NA	NA	NA	NA	NA	NA	0.913223	0.00408088	NA	NA	NA	NA
ZNF852	NA	NA	NA	Brain_Nucleus_accumbens_basal_ganglia	8.84514e-05	0.00739597	-3.92027		NA	NA	NA	NA	NA	NA	0	1	0	0	1	NA	NA	-0.54604	4.08493	NA	NA	NA	NA	NA	NA	0.585038	4.40898e-05	NA	NA	NA	NA	NA	NA	0.953657	0.00306629	NA	NA	NA	NA
ZNF852	NA	NA	NA	Brain_Spinal_cord_cervical_c-1	8.84514e-05	0.00695882	-3.92027		NA	NA	NA	NA	NA	NA	0	1	0	0	1	NA	NA	-0.54604	4.08493	NA	NA	NA	NA	NA	NA	0.585038	4.40898e-05	NA	NA	NA	NA	NA	NA	0.954143	0.00308797	NA	NA	NA	NA
ZNF852	NA	NA	NA	Heart_Atrial_Appendage	8.84514e-05	0.00645995	-3.92027		NA	NA	NA	NA	NA	NA	0	1	0	0	1	NA	NA	-0.54604	4.08493	NA	NA	NA	NA	NA	NA	0.585038	4.40898e-05	NA	NA	NA	NA	NA	NA	0.943085	0.00307159	NA	NA	NA	NA
ZNF852	NA	NA	NA	Ovary	8.84514e-05	0.00679358	3.92027		NA	NA	NA	NA	NA	NA	0	1	0	0	1	NA	NA	0.54604	-4.08493	NA	NA	NA	NA	NA	NA	0.585038	4.40898e-05	NA	NA	NA	NA	NA	NA	0.94405	0.00325734	NA	NA	NA	NA
ZNF852	NA	NA	NA	Testis	8.84514e-05	0.00802805	-3.92027		NA	NA	NA	NA	NA	NA	0	1	0	0	1	NA	NA	-0.54604	4.08493	NA	NA	NA	NA	NA	NA	0.585038	4.40898e-05	NA	NA	NA	NA	NA	NA	0.958138	0.0032561	NA	NA	NA	NA
AAMDC	NA	NA	NA		NA	NA	NA	Adipose_Subcutaneous	7.22401e-05	0.00585169	3.96878	NA	NA	NA	0	0	1	0	1	NA	NA	NA	NA	0.458711	-3.09934	NA	NA	NA	NA	NA	NA	0.646442	0.00193951	NA	NA	NA	NA	NA	NA	0.952977	0.041283	NA	NA
AAMDC	NA	NA	NA		NA	NA	NA	Adipose_Visceral_Omentum	0.000122931	0.00767567	3.84021	NA	NA	NA	0	0	1	0	1	NA	NA	NA	NA	0.520102	-3.97967	NA	NA	NA	NA	NA	NA	0.602992	6.90113e-05	NA	NA	NA	NA	NA	NA	0.944173	0.00362255	NA	NA
AAMDC	NA	NA	NA		NA	NA	NA	Adrenal_Gland	0.000172927	0.00970266	3.7556	NA	NA	NA	0	0	1	0	1	NA	NA	NA	NA	0.472317	-3.90848	NA	NA	NA	NA	NA	NA	0.6367	9.288e-05	NA	NA	NA	NA	NA	NA	0.947581	0.0044263	NA	NA
AAMDC	NA	NA	NA		NA	NA	NA	Artery_Aorta	7.22401e-05	0.00538558	-3.96878	NA	NA	NA	0	0	1	0	1	NA	NA	NA	NA	-0.199352	3.28362	NA	NA	NA	NA	NA	NA	0.841988	0.00102481	NA	NA	NA	NA	NA	NA	0.981526	0.0255437	NA	NA
AAMDC	NA	NA	NA		NA	NA	NA	Artery_Coronary	0.000130505	0.00839893	-3.8255	NA	NA	NA	0	0	1	0	1	NA	NA	NA	NA	-1.00093	3.73742	NA	NA	NA	NA	NA	NA	0.31686	0.000185916	NA	NA	NA	NA	NA	NA	0.855749	0.00792303	NA	NA
AAMDC	NA	NA	NA		NA	NA	NA	Artery_Tibial	0.00012766	0.00787358	3.83093	NA	NA	NA	0	0	1	0	1	NA	NA	NA	NA	0.531694	-3.96422	NA	NA	NA	NA	NA	NA	0.594938	7.3635e-05	NA	NA	NA	NA	NA	NA	0.942483	0.00362837	NA	NA
AAMDC	NA	NA	NA		NA	NA	NA	Brain_Caudate_basal_ganglia	0.000130505	0.0088241	-3.8255	NA	NA	NA	0	0	1	0	1	NA	NA	NA	NA	-1.00093	3.73742	NA	NA	NA	NA	NA	NA	0.31686	0.000185916	NA	NA	NA	NA	NA	NA	0.857076	0.0085088	NA	NA
AAMDC	NA	NA	NA		NA	NA	NA	Brain_Cerebellar_Hemisphere	0.000130505	0.0081964	3.8255	NA	NA	NA	0	0	1	0	1	NA	NA	NA	NA	1.00093	-3.73742	NA	NA	NA	NA	NA	NA	0.31686	0.000185916	NA	NA	NA	NA	NA	NA	0.852551	0.00743927	NA	NA
AAMDC	NA	NA	NA		NA	NA	NA	Brain_Cerebellum	0.000130505	0.00852093	3.8255	NA	NA	NA	0	0	1	0	1	NA	NA	NA	NA	1.04156	-3.70954	NA	NA	NA	NA	NA	NA	0.297615	0.00020764	NA	NA	NA	NA	NA	NA	0.849118	0.00800982	NA	NA
AAMDC	NA	NA	NA		NA	NA	NA	Brain_Cortex	0.000130505	0.00880127	-3.8255	NA	NA	NA	0	0	1	0	1	NA	NA	NA	NA	-1.00093	3.73742	NA	NA	NA	NA	NA	NA	0.31686	0.000185916	NA	NA	NA	NA	NA	NA	0.858172	0.00783318	NA	NA
AAMDC	NA	NA	NA		NA	NA	NA	Brain_Spinal_cord_cervical_c-1	9.71087e-05	0.00821209	3.8977	NA	NA	NA	0	0	1	0	1	NA	NA	NA	NA	0.571142	-4.01962	NA	NA	NA	NA	NA	NA	0.567903	5.8291e-05	NA	NA	NA	NA	NA	NA	0.946175	0.0037805	NA	NA
AAMDC	NA	NA	NA		NA	NA	NA	Breast_Mammary_Tissue	0.000130505	0.00804767	3.8255	NA	NA	NA	0	0	1	0	1	NA	NA	NA	NA	1.00093	-3.73742	NA	NA	NA	NA	NA	NA	0.31686	0.000185916	NA	NA	NA	NA	NA	NA	0.856266	0.00749791	NA	NA
AAMDC	NA	NA	NA		NA	NA	NA	Cells_Cultured_fibroblasts	7.22401e-05	0.00524412	3.96878	NA	NA	NA	0	0	1	0	1	NA	NA	NA	NA	1.36381	-3.73789	NA	NA	NA	NA	NA	NA	0.172629	0.000185572	NA	NA	NA	NA	NA	NA	0.756576	0.00734311	NA	NA
AAMDC	NA	NA	NA		NA	NA	NA	Colon_Sigmoid	0.000130505	0.00814352	-3.8255	NA	NA	NA	0	0	1	0	1	NA	NA	NA	NA	-1.00093	3.73742	NA	NA	NA	NA	NA	NA	0.31686	0.000185916	NA	NA	NA	NA	NA	NA	0.857634	0.00739034	NA	NA
AAMDC	NA	NA	NA		NA	NA	NA	Colon_Transverse	0.000130505	0.00838197	-3.8255	NA	NA	NA	0	0	1	0	1	NA	NA	NA	NA	-1.00093	3.73742	NA	NA	NA	NA	NA	NA	0.31686	0.000185916	NA	NA	NA	NA	NA	NA	0.870541	0.00790193	NA	NA
AAMDC	NA	NA	NA		NA	NA	NA	Esophagus_Mucosa	7.22401e-05	0.00578257	3.96878	NA	NA	NA	0	0	1	0	1	NA	NA	NA	NA	1.36381	-3.73789	NA	NA	NA	NA	NA	NA	0.172629	0.000185572	NA	NA	NA	NA	NA	NA	0.760172	0.00747157	NA	NA
AAMDC	NA	NA	NA		NA	NA	NA	Esophagus_Muscularis	7.22401e-05	0.00563796	3.96878	NA	NA	NA	0	0	1	0	1	NA	NA	NA	NA	0.362784	-3.45393	NA	NA	NA	NA	NA	NA	0.716766	0.00055248	NA	NA	NA	NA	NA	NA	0.967407	0.0168122	NA	NA
AAMDC	NA	NA	NA		NA	NA	NA	Liver	7.22401e-05	0.00576539	3.96878	NA	NA	NA	0	0	1	0	1	NA	NA	NA	NA	1.36381	-3.73789	NA	NA	NA	NA	NA	NA	0.172629	0.000185572	NA	NA	NA	NA	NA	NA	0.761615	0.00849732	NA	NA
AAMDC	NA	NA	NA		NA	NA	NA	Lung	7.22401e-05	0.00496273	3.96878	NA	NA	NA	0	0	1	0	1	NA	NA	NA	NA	1.36381	-3.73789	NA	NA	NA	NA	NA	NA	0.172629	0.000185572	NA	NA	NA	NA	NA	NA	0.760243	0.00743597	NA	NA
AAMDC	NA	NA	NA		NA	NA	NA	Minor_Salivary_Gland	0.000130505	0.00764803	-3.8255	NA	NA	NA	0	0	1	0	1	NA	NA	NA	NA	-1.00093	3.73742	NA	NA	NA	NA	NA	NA	0.31686	0.000185916	NA	NA	NA	NA	NA	NA	0.853219	0.0077809	NA	NA
AAMDC	NA	NA	NA		NA	NA	NA	Muscle_Skeletal	8.76452e-05	0.0064514	3.92247	NA	NA	NA	0	0	1	0	1	NA	NA	NA	NA	0.601816	-4.03289	NA	NA	NA	NA	NA	NA	0.547297	5.50948e-05	NA	NA	NA	NA	NA	NA	0.934758	0.00302253	NA	NA
AAMDC	NA	NA	NA		NA	NA	NA	Nerve_Tibial	7.22401e-05	0.00558141	3.96878	NA	NA	NA	0	0	1	0	1	NA	NA	NA	NA	0.383524	-3.5067	NA	NA	NA	NA	NA	NA	0.701331	0.0004537	NA	NA	NA	NA	NA	NA	0.964891	0.0152873	NA	NA
AAMDC	NA	NA	NA		NA	NA	NA	Ovary	0.000105933	0.00740171	3.87659	NA	NA	NA	0	0	1	0	1	NA	NA	NA	NA	0.560471	-4.00128	NA	NA	NA	NA	NA	NA	0.575158	6.29999e-05	NA	NA	NA	NA	NA	NA	0.940753	0.00332269	NA	NA
AAMDC	NA	NA	NA		NA	NA	NA	Pituitary	0.000130505	0.0089544	-3.8255	NA	NA	NA	0	0	1	0	1	NA	NA	NA	NA	-1.00093	3.73742	NA	NA	NA	NA	NA	NA	0.31686	0.000185916	NA	NA	NA	NA	NA	NA	0.871907	0.00790794	NA	NA
AAMDC	NA	NA	NA		NA	NA	NA	Prostate	7.22401e-05	0.00542866	3.96878	NA	NA	NA	0	0	1	0	1	NA	NA	NA	NA	1.36381	-3.73789	NA	NA	NA	NA	NA	NA	0.172629	0.000185572	NA	NA	NA	NA	NA	NA	0.769036	0.00762712	NA	NA
AAMDC	NA	NA	NA		NA	NA	NA	Skin_Not_Sun_Exposed_Suprapubic	7.22401e-05	0.00564355	3.96878	NA	NA	NA	0	0	1	0	1	NA	NA	NA	NA	1.36381	-3.73789	NA	NA	NA	NA	NA	NA	0.172629	0.000185572	NA	NA	NA	NA	NA	NA	0.749699	0.00771206	NA	NA
AAMDC	NA	NA	NA		NA	NA	NA	Skin_Sun_Exposed_Lower_leg	7.22401e-05	0.00514044	3.96878	NA	NA	NA	0	0	1	0	1	NA	NA	NA	NA	1.36381	-3.73789	NA	NA	NA	NA	NA	NA	0.172629	0.000185572	NA	NA	NA	NA	NA	NA	0.766406	0.00738847	NA	NA
AAMDC	NA	NA	NA		NA	NA	NA	Spleen	7.22401e-05	0.00536724	3.96878	NA	NA	NA	0	0	1	0	1	NA	NA	NA	NA	1.36381	-3.73789	NA	NA	NA	NA	NA	NA	0.172629	0.000185572	NA	NA	NA	NA	NA	NA	0.757381	0.00715243	NA	NA
AAMDC	NA	NA	NA		NA	NA	NA	Stomach	7.22401e-05	0.0059005	3.96878	NA	NA	NA	0	0	1	0	1	NA	NA	NA	NA	1.36381	-3.73789	NA	NA	NA	NA	NA	NA	0.172629	0.000185572	NA	NA	NA	NA	NA	NA	0.762519	0.00810641	NA	NA
AAMDC	NA	NA	NA		NA	NA	NA	Thyroid	0.000130505	0.00838283	3.8255	NA	NA	NA	0	0	1	0	1	NA	NA	NA	NA	1.02282	-3.50248	NA	NA	NA	NA	NA	NA	0.306391	0.000460957	NA	NA	NA	NA	NA	NA	0.850672	0.0144541	NA	NA
AAMDC	NA	NA	NA		NA	NA	NA	Uterus	0.000130505	0.00865954	3.8255	NA	NA	NA	0	0	1	0	1	NA	NA	NA	NA	1.03931	-3.59148	NA	NA	NA	NA	NA	NA	0.298661	0.000328805	NA	NA	NA	NA	NA	NA	0.861414	0.01142	NA	NA
AAMDC	NA	NA	NA		NA	NA	NA	smultixcan	7.22401e-05	0.00531192	3.96878	NA	NA	NA	0	0	1	0	1	NA	NA	NA	NA	1.36381	-3.73789	NA	NA	NA	NA	NA	NA	0.172629	0.000185572	NA	NA	NA	NA	NA	NA	0.760189	0.00730268	NA	NA
ABCA7	NA	NA	NA		NA	NA	NA	Adipose_Visceral_Omentum	6.70375e-05	0.00510987	-3.98656	NA	NA	NA	0	0	1	0	1	NA	NA	NA	NA	-0.587987	4.10082	NA	NA	NA	NA	NA	NA	0.556541	4.11684e-05	NA	NA	NA	NA	NA	NA	0.930812	0.0023969	NA	NA
ABCA7	NA	NA	NA		NA	NA	NA	Artery_Tibial	6.70375e-05	0.00491034	-3.98656	NA	NA	NA	0	0	1	0	1	NA	NA	NA	NA	-0.587987	4.10082	NA	NA	NA	NA	NA	NA	0.556541	4.11684e-05	NA	NA	NA	NA	NA	NA	0.931739	0.00227782	NA	NA
ABCA7	NA	NA	NA		NA	NA	NA	Brain_Anterior_cingulate_cortex_BA24	6.70375e-05	0.00562687	3.98656	NA	NA	NA	0	0	1	0	1	NA	NA	NA	NA	0.587987	-4.10082	NA	NA	NA	NA	NA	NA	0.556541	4.11684e-05	NA	NA	NA	NA	NA	NA	0.933417	0.00281363	NA	NA
ABCA7	NA	NA	NA		NA	NA	NA	Brain_Caudate_basal_ganglia	6.70375e-05	0.00549144	-3.98656	NA	NA	NA	0	0	1	0	1	NA	NA	NA	NA	-0.587987	4.10082	NA	NA	NA	NA	NA	NA	0.556541	4.11684e-05	NA	NA	NA	NA	NA	NA	0.931639	0.00262538	NA	NA
ABCA7	NA	NA	NA		NA	NA	NA	Brain_Cerebellar_Hemisphere	6.70375e-05	0.00515578	-3.98656	NA	NA	NA	0	0	1	0	1	NA	NA	NA	NA	-0.587987	4.10082	NA	NA	NA	NA	NA	NA	0.556541	4.11684e-05	NA	NA	NA	NA	NA	NA	0.928729	0.0023362	NA	NA
ABCA7	NA	NA	NA		NA	NA	NA	Brain_Frontal_Cortex_BA9	6.70375e-05	0.00592154	-3.98656	NA	NA	NA	0	0	1	0	1	NA	NA	NA	NA	-0.587987	4.10082	NA	NA	NA	NA	NA	NA	0.556541	4.11684e-05	NA	NA	NA	NA	NA	NA	0.932497	0.00259486	NA	NA
ABCA7	NA	NA	NA		NA	NA	NA	Brain_Hypothalamus	6.70375e-05	0.00574707	-3.98656	NA	NA	NA	0	0	1	0	1	NA	NA	NA	NA	-0.587987	4.10082	NA	NA	NA	NA	NA	NA	0.556541	4.11684e-05	NA	NA	NA	NA	NA	NA	0.93166	0.00288325	NA	NA
ABCA7	NA	NA	NA		NA	NA	NA	Brain_Nucleus_accumbens_basal_ganglia	6.70375e-05	0.00588912	-3.98656	NA	NA	NA	0	0	1	0	1	NA	NA	NA	NA	-0.587987	4.10082	NA	NA	NA	NA	NA	NA	0.556541	4.11684e-05	NA	NA	NA	NA	NA	NA	0.932288	0.00270688	NA	NA
ABCA7	NA	NA	NA		NA	NA	NA	Breast_Mammary_Tissue	6.70375e-05	0.00510793	-3.98656	NA	NA	NA	0	0	1	0	1	NA	NA	NA	NA	-0.587987	4.10082	NA	NA	NA	NA	NA	NA	0.556541	4.11684e-05	NA	NA	NA	NA	NA	NA	0.935646	0.002307	NA	NA
ABCA7	NA	NA	NA		NA	NA	NA	Colon_Sigmoid	6.70375e-05	0.00517646	-3.98656	NA	NA	NA	0	0	1	0	1	NA	NA	NA	NA	-0.587987	4.10082	NA	NA	NA	NA	NA	NA	0.556541	4.11684e-05	NA	NA	NA	NA	NA	NA	0.938567	0.00229052	NA	NA
ABCA7	NA	NA	NA		NA	NA	NA	Colon_Transverse	3.44361e-06	0.000529346	-4.64241	NA	NA	NA	0	0	1	0	1	NA	NA	NA	NA	-0.558294	4.8481	NA	NA	NA	NA	NA	NA	0.576644	1.24649e-06	NA	NA	NA	NA	NA	NA	0.945545	0.000134921	NA	NA
ABCA7	NA	NA	NA		NA	NA	NA	Heart_Left_Ventricle	6.70375e-05	0.00538468	-3.98656	NA	NA	NA	0	0	1	0	1	NA	NA	NA	NA	-0.587987	4.10082	NA	NA	NA	NA	NA	NA	0.556541	4.11684e-05	NA	NA	NA	NA	NA	NA	0.931263	0.00263181	NA	NA
ABCA7	NA	NA	NA		NA	NA	NA	Nerve_Tibial	6.70375e-05	0.005322	-3.98656	NA	NA	NA	0	0	1	0	1	NA	NA	NA	NA	-0.587987	4.10082	NA	NA	NA	NA	NA	NA	0.556541	4.11684e-05	NA	NA	NA	NA	NA	NA	0.936037	0.00249643	NA	NA
ABCA7	NA	NA	NA		NA	NA	NA	Uterus	6.70375e-05	0.00534449	-3.98656	NA	NA	NA	0	0	1	0	1	NA	NA	NA	NA	-0.587987	4.10082	NA	NA	NA	NA	NA	NA	0.556541	4.11684e-05	NA	NA	NA	NA	NA	NA	0.934173	0.00237225	NA	NA
ABCA7	NA	NA	NA		NA	NA	NA	Whole_Blood	6.70375e-05	0.0048103	-3.98656	NA	NA	NA	0	0	1	0	1	NA	NA	NA	NA	-0.587987	4.10082	NA	NA	NA	NA	NA	NA	0.556541	4.11684e-05	NA	NA	NA	NA	NA	NA	0.931913	0.002172	NA	NA
ABCA7	NA	NA	NA		NA	NA	NA	smultixcan	1.1968e-05	0.00128987	-0.563133	NA	NA	NA	0	0	1	0	1	NA	NA	NA	NA	-0.056406	0.592675	NA	NA	NA	NA	NA	NA	0.853479	4.18234e-06	NA	NA	NA	NA	NA	NA	0.982843	0.000343684	NA	NA
ABHD12	NA	NA	NA		NA	NA	NA	Adrenal_Gland	2.93074e-06	0.000489239	-4.67562	NA	NA	NA	0	0	1	0	1	NA	NA	NA	NA	-1.42542	4.48483	NA	NA	NA	NA	NA	NA	0.154037	7.29705e-06	NA	NA	NA	NA	NA	NA	0.733512	0.000562922	NA	NA
ABHD12	NA	NA	NA		NA	NA	NA	Artery_Aorta	5.13892e-05	0.00428351	-4.04922	NA	NA	NA	0	0	1	0	1	NA	NA	NA	NA	-1.4069	3.80985	NA	NA	NA	NA	NA	NA	0.159458	0.000139051	NA	NA	NA	NA	NA	NA	0.76053	0.00609975	NA	NA
ABHD12	NA	NA	NA		NA	NA	NA	Artery_Tibial	2.93074e-06	0.000469589	-4.67562	NA	NA	NA	0	0	1	0	1	NA	NA	NA	NA	-1.42542	4.48483	NA	NA	NA	NA	NA	NA	0.154037	7.29705e-06	NA	NA	NA	NA	NA	NA	0.751448	0.000546402	NA	NA
ABHD12	NA	NA	NA		NA	NA	NA	Brain_Anterior_cingulate_cortex_BA24	2.93074e-06	0.000525534	-4.67562	NA	NA	NA	0	0	1	0	1	NA	NA	NA	NA	-1.42542	4.48483	NA	NA	NA	NA	NA	NA	0.154037	7.29705e-06	NA	NA	NA	NA	NA	NA	0.748064	0.000649897	NA	NA
ABHD12	NA	NA	NA		NA	NA	NA	Colon_Sigmoid	4.2797e-06	0.000613724	4.59732	NA	NA	NA	0	0	1	0	1	NA	NA	NA	NA	1.3948	-4.41946	NA	NA	NA	NA	NA	NA	0.163077	9.89484e-06	NA	NA	NA	NA	NA	NA	0.766836	0.000706789	NA	NA
ABHD12	NA	NA	NA		NA	NA	NA	Esophagus_Muscularis	4.2797e-06	0.000609197	-4.59732	NA	NA	NA	0	0	1	0	1	NA	NA	NA	NA	-1.3948	4.41946	NA	NA	NA	NA	NA	NA	0.163077	9.89484e-06	NA	NA	NA	NA	NA	NA	0.759162	0.000686766	NA	NA
ABHD12	NA	NA	NA		NA	NA	NA	smultixcan	3.82914e-07	8.10064e-05	1.96425	NA	NA	NA	0	0	1	0	1	NA	NA	NA	NA	0.450028	-1.71565	NA	NA	NA	NA	NA	NA	0.460983	8.19772e-05	NA	NA	NA	NA	NA	NA	0.902803	0.00400187	NA	NA
ACLY	NA	NA	NA		NA	NA	NA	Adipose_Subcutaneous	2.24144e-05	0.00236347	4.23937	NA	NA	NA	0	0	1	0	1	NA	NA	NA	NA	1.12727	-4.14259	NA	NA	NA	NA	NA	NA	0.259629	3.43408e-05	NA	NA	NA	NA	NA	NA	0.820878	0.00207274	NA	NA
ACLY	NA	NA	NA		NA	NA	NA	Artery_Tibial	3.94367e-05	0.00338261	4.11076	NA	NA	NA	0	0	1	0	1	NA	NA	NA	NA	1.16758	-3.98217	NA	NA	NA	NA	NA	NA	0.242975	6.82899e-05	NA	NA	NA	NA	NA	NA	0.817865	0.00343281	NA	NA
ACLY	NA	NA	NA		NA	NA	NA	Brain_Amygdala	2.24144e-05	0.00266446	-4.23937	NA	NA	NA	0	0	1	0	1	NA	NA	NA	NA	-1.12727	4.14259	NA	NA	NA	NA	NA	NA	0.259629	3.43408e-05	NA	NA	NA	NA	NA	NA	0.833914	0.00260713	NA	NA
ACLY	NA	NA	NA		NA	NA	NA	Brain_Caudate_basal_ganglia	2.24144e-05	0.00238136	-4.23937	NA	NA	NA	0	0	1	0	1	NA	NA	NA	NA	-1.12727	4.14259	NA	NA	NA	NA	NA	NA	0.259629	3.43408e-05	NA	NA	NA	NA	NA	NA	0.826357	0.00230707	NA	NA
ACLY	NA	NA	NA		NA	NA	NA	Brain_Hypothalamus	2.24144e-05	0.00247612	-4.23937	NA	NA	NA	0	0	1	0	1	NA	NA	NA	NA	-1.12727	4.14259	NA	NA	NA	NA	NA	NA	0.259629	3.43408e-05	NA	NA	NA	NA	NA	NA	0.827442	0.00249617	NA	NA
ACLY	NA	NA	NA		NA	NA	NA	Brain_Nucleus_accumbens_basal_ganglia	2.24144e-05	0.00252635	-4.23937	NA	NA	NA	0	0	1	0	1	NA	NA	NA	NA	-1.12727	4.14259	NA	NA	NA	NA	NA	NA	0.259629	3.43408e-05	NA	NA	NA	NA	NA	NA	0.827154	0.00236086	NA	NA
ACLY	NA	NA	NA		NA	NA	NA	Esophagus_Gastroesophageal_Junction	2.24144e-05	0.00223811	-4.23937	NA	NA	NA	0	0	1	0	1	NA	NA	NA	NA	-1.12727	4.14259	NA	NA	NA	NA	NA	NA	0.259629	3.43408e-05	NA	NA	NA	NA	NA	NA	0.826068	0.00202542	NA	NA
ACLY	NA	NA	NA		NA	NA	NA	Minor_Salivary_Gland	2.24144e-05	0.00199693	-4.23937	NA	NA	NA	0	0	1	0	1	NA	NA	NA	NA	-1.12727	4.14259	NA	NA	NA	NA	NA	NA	0.259629	3.43408e-05	NA	NA	NA	NA	NA	NA	0.82008	0.0020561	NA	NA
ACLY	NA	NA	NA		NA	NA	NA	Pituitary	2.24144e-05	0.00242881	-4.23937	NA	NA	NA	0	0	1	0	1	NA	NA	NA	NA	-1.12727	4.14259	NA	NA	NA	NA	NA	NA	0.259629	3.43408e-05	NA	NA	NA	NA	NA	NA	0.841688	0.00211316	NA	NA
ACLY	NA	NA	NA		NA	NA	NA	smultixcan	0.000119226	0.00774832	-0.952168	NA	NA	NA	0	0	1	0	1	NA	NA	NA	NA	-0.186408	1.05242	NA	NA	NA	NA	NA	NA	0.510172	0.000159844	NA	NA	NA	NA	NA	NA	0.917233	0.00660889	NA	NA
ACTN2	NA	NA	NA		NA	NA	NA	Artery_Tibial	3.32638e-05	0.0029406	-4.14989	NA	NA	NA	0	0	1	0	1	NA	NA	NA	NA	-3.05239	3.18009	NA	NA	NA	NA	NA	NA	0.00227023	0.00147231	NA	NA	NA	NA	NA	NA	0.194811	0.0337123	NA	NA
ACTN2	NA	NA	NA		NA	NA	NA	Pancreas	3.32638e-05	0.00322241	4.14989	NA	NA	NA	0	0	1	0	1	NA	NA	NA	NA	3.05239	-3.18009	NA	NA	NA	NA	NA	NA	0.00227023	0.00147231	NA	NA	NA	NA	NA	NA	0.185791	0.0337464	NA	NA
ACTN2	NA	NA	NA		NA	NA	NA	smultixcan	3.32638e-05	0.00293607	4.14989	NA	NA	NA	0	0	1	0	1	NA	NA	NA	NA	3.05239	-3.18009	NA	NA	NA	NA	NA	NA	0.00227023	0.00147231	NA	NA	NA	NA	NA	NA	0.182361	0.0321144	NA	NA
ADGRB2	NA	NA	NA		NA	NA	NA	Adrenal_Gland	8.39059e-05	0.00590528	3.93296	NA	NA	NA	0	0	1	0	1	NA	NA	NA	NA	-1.31436	-4.90283	NA	NA	NA	NA	NA	NA	0.188725	9.44645e-07	NA	NA	NA	NA	NA	NA	0.76977	0.00010081	NA	NA
ADGRB2	NA	NA	NA		NA	NA	NA	Brain_Anterior_cingulate_cortex_BA24	8.39059e-05	0.00665344	-3.93296	NA	NA	NA	0	0	1	0	1	NA	NA	NA	NA	1.31436	4.90283	NA	NA	NA	NA	NA	NA	0.188725	9.44645e-07	NA	NA	NA	NA	NA	NA	0.788535	0.000110153	NA	NA
ADGRB2	NA	NA	NA		NA	NA	NA	Brain_Caudate_basal_ganglia	8.39059e-05	0.0063674	-3.93296	NA	NA	NA	0	0	1	0	1	NA	NA	NA	NA	1.31436	4.90283	NA	NA	NA	NA	NA	NA	0.188725	9.44645e-07	NA	NA	NA	NA	NA	NA	0.776386	0.000107399	NA	NA
ADGRB2	NA	NA	NA		NA	NA	NA	Brain_Cerebellar_Hemisphere	8.39059e-05	0.00602994	3.93296	NA	NA	NA	0	0	1	0	1	NA	NA	NA	NA	-1.31436	-4.90283	NA	NA	NA	NA	NA	NA	0.188725	9.44645e-07	NA	NA	NA	NA	NA	NA	0.763454	8.98882e-05	NA	NA
ADGRB2	NA	NA	NA		NA	NA	NA	Brain_Cerebellum	8.39059e-05	0.00646934	3.93296	NA	NA	NA	0	0	1	0	1	NA	NA	NA	NA	-1.31436	-4.90283	NA	NA	NA	NA	NA	NA	0.188725	9.44645e-07	NA	NA	NA	NA	NA	NA	0.772829	9.40902e-05	NA	NA
ADGRB2	NA	NA	NA		NA	NA	NA	Brain_Frontal_Cortex_BA9	8.39059e-05	0.00682823	3.93296	NA	NA	NA	0	0	1	0	1	NA	NA	NA	NA	-1.31436	-4.90283	NA	NA	NA	NA	NA	NA	0.188725	9.44645e-07	NA	NA	NA	NA	NA	NA	0.785081	0.000101195	NA	NA
ADGRB2	NA	NA	NA		NA	NA	NA	Brain_Hypothalamus	8.39059e-05	0.00683708	-3.93296	NA	NA	NA	0	0	1	0	1	NA	NA	NA	NA	1.31436	4.90283	NA	NA	NA	NA	NA	NA	0.188725	9.44645e-07	NA	NA	NA	NA	NA	NA	0.792191	0.000110156	NA	NA
ADGRB2	NA	NA	NA		NA	NA	NA	Brain_Nucleus_accumbens_basal_ganglia	8.39059e-05	0.00709282	-3.93296	NA	NA	NA	0	0	1	0	1	NA	NA	NA	NA	1.31436	4.90283	NA	NA	NA	NA	NA	NA	0.188725	9.44645e-07	NA	NA	NA	NA	NA	NA	0.781701	0.000103964	NA	NA
ADGRB2	NA	NA	NA		NA	NA	NA	Colon_Sigmoid	8.39059e-05	0.00594239	-3.93296	NA	NA	NA	0	0	1	0	1	NA	NA	NA	NA	1.31436	4.90283	NA	NA	NA	NA	NA	NA	0.188725	9.44645e-07	NA	NA	NA	NA	NA	NA	0.783793	9.39333e-05	NA	NA
ADGRB2	NA	NA	NA		NA	NA	NA	Esophagus_Gastroesophageal_Junction	8.39059e-05	0.00611016	3.93296	NA	NA	NA	0	0	1	0	1	NA	NA	NA	NA	-1.31436	-4.90283	NA	NA	NA	NA	NA	NA	0.188725	9.44645e-07	NA	NA	NA	NA	NA	NA	0.77855	9.48195e-05	NA	NA
ADGRB2	NA	NA	NA		NA	NA	NA	Ovary	8.39059e-05	0.00629547	-3.93296	NA	NA	NA	0	0	1	0	1	NA	NA	NA	NA	1.31436	4.90283	NA	NA	NA	NA	NA	NA	0.188725	9.44645e-07	NA	NA	NA	NA	NA	NA	0.780226	0.000100142	NA	NA
ADGRB2	NA	NA	NA		NA	NA	NA	Pituitary	8.39059e-05	0.00653299	-3.93296	NA	NA	NA	0	0	1	0	1	NA	NA	NA	NA	1.31436	4.90283	NA	NA	NA	NA	NA	NA	0.188725	9.44645e-07	NA	NA	NA	NA	NA	NA	0.797102	9.94403e-05	NA	NA
ADGRB2	NA	NA	NA		NA	NA	NA	Prostate	8.39059e-05	0.00600976	3.93296	NA	NA	NA	0	0	1	0	1	NA	NA	NA	NA	-1.31436	-4.90283	NA	NA	NA	NA	NA	NA	0.188725	9.44645e-07	NA	NA	NA	NA	NA	NA	0.780649	0.000102674	NA	NA
ADGRB2	NA	NA	NA		NA	NA	NA	Small_Intestine_Terminal_Ileum	8.39059e-05	0.00620845	-3.93296	NA	NA	NA	0	0	1	0	1	NA	NA	NA	NA	1.31436	4.90283	NA	NA	NA	NA	NA	NA	0.188725	9.44645e-07	NA	NA	NA	NA	NA	NA	0.778191	9.60212e-05	NA	NA
ADGRB2	NA	NA	NA		NA	NA	NA	Testis	8.39059e-05	0.00738218	-3.93296	NA	NA	NA	0	0	1	0	1	NA	NA	NA	NA	1.31436	4.90283	NA	NA	NA	NA	NA	NA	0.188725	9.44645e-07	NA	NA	NA	NA	NA	NA	0.795662	0.000115666	NA	NA
ADGRB2	NA	NA	NA		NA	NA	NA	Thyroid	8.39059e-05	0.00613158	3.93296	NA	NA	NA	0	0	1	0	1	NA	NA	NA	NA	-1.31436	-4.90283	NA	NA	NA	NA	NA	NA	0.188725	9.44645e-07	NA	NA	NA	NA	NA	NA	0.769669	9.66669e-05	NA	NA
ADGRB2	NA	NA	NA		NA	NA	NA	Uterus	8.39059e-05	0.00629029	3.93296	NA	NA	NA	0	0	1	0	1	NA	NA	NA	NA	-1.31436	-4.90283	NA	NA	NA	NA	NA	NA	0.188725	9.44645e-07	NA	NA	NA	NA	NA	NA	0.784212	9.91063e-05	NA	NA
ADGRB2	NA	NA	NA		NA	NA	NA	smultixcan	8.39059e-05	0.00599096	-0.231351	NA	NA	NA	0	0	1	0	1	NA	NA	NA	NA	0.0773153	0.288402	NA	NA	NA	NA	NA	NA	0.188725	9.44645e-07	NA	NA	NA	NA	NA	NA	0.77434	9.53769e-05	NA	NA
ADORA2A-AS1	NA	NA	NA		NA	NA	NA	Testis	1.39336e-05	0.00180986	4.3449	NA	NA	NA	0	0	1	0	1	NA	NA	NA	NA	0.962908	-4.32655	NA	NA	NA	NA	NA	NA	0.335594	1.5146e-05	NA	NA	NA	NA	NA	NA	0.875185	0.00120811	NA	NA
ADORA2A-AS1	NA	NA	NA		NA	NA	NA	smultixcan	1.39336e-05	0.0014598	4.3449	NA	NA	NA	0	0	1	0	1	NA	NA	NA	NA	0.962908	-4.32655	NA	NA	NA	NA	NA	NA	0.335594	1.5146e-05	NA	NA	NA	NA	NA	NA	0.857421	0.00101487	NA	NA
AFAP1	NA	NA	NA		NA	NA	NA	Adipose_Visceral_Omentum	0.000171011	0.00943002	-3.75839	NA	NA	NA	0	0	1	0	1	NA	NA	NA	NA	-2.66993	2.92852	NA	NA	NA	NA	NA	NA	0.00758677	0.00340583	NA	NA	NA	NA	NA	NA	0.319931	0.0601633	NA	NA
AFAP1	NA	NA	NA		NA	NA	NA	Artery_Coronary	0.000171011	0.0099964	-3.75839	NA	NA	NA	0	0	1	0	1	NA	NA	NA	NA	-2.66993	2.92852	NA	NA	NA	NA	NA	NA	0.00758677	0.00340583	NA	NA	NA	NA	NA	NA	0.321768	0.0621368	NA	NA
AFAP1	NA	NA	NA		NA	NA	NA	Esophagus_Gastroesophageal_Junction	0.000171011	0.0098804	-3.75839	NA	NA	NA	0	0	1	0	1	NA	NA	NA	NA	-2.66993	2.92852	NA	NA	NA	NA	NA	NA	0.00758677	0.00340583	NA	NA	NA	NA	NA	NA	0.315957	0.0592751	NA	NA
AFAP1	NA	NA	NA		NA	NA	NA	Ovary	0.000171011	0.00998925	-3.75839	NA	NA	NA	0	0	1	0	1	NA	NA	NA	NA	-2.66993	2.92852	NA	NA	NA	NA	NA	NA	0.00758677	0.00340583	NA	NA	NA	NA	NA	NA	0.30515	0.0587996	NA	NA
AFAP1	NA	NA	NA		NA	NA	NA	Prostate	0.000171011	0.00973171	-3.75839	NA	NA	NA	0	0	1	0	1	NA	NA	NA	NA	-2.66993	2.92852	NA	NA	NA	NA	NA	NA	0.00758677	0.00340583	NA	NA	NA	NA	NA	NA	0.312564	0.0603894	NA	NA
AGO3	NA	NA	NA		NA	NA	NA	Adipose_Visceral_Omentum	0.000181824	0.00983568	-3.74302	NA	NA	NA	0	0	1	0	1	NA	NA	NA	NA	-0.799629	3.74744	NA	NA	NA	NA	NA	NA	0.423926	0.000178647	NA	NA	NA	NA	NA	NA	0.887774	0.00737562	NA	NA
AGO3	NA	NA	NA		NA	NA	NA	Artery_Tibial	0.000181824	0.00984795	-3.74302	NA	NA	NA	0	0	1	0	1	NA	NA	NA	NA	-0.799629	3.74744	NA	NA	NA	NA	NA	NA	0.423926	0.000178647	NA	NA	NA	NA	NA	NA	0.895329	0.00724942	NA	NA
AGO3	NA	NA	NA		NA	NA	NA	Breast_Mammary_Tissue	0.000181824	0.00994343	-3.74302	NA	NA	NA	0	0	1	0	1	NA	NA	NA	NA	-0.799629	3.74744	NA	NA	NA	NA	NA	NA	0.423926	0.000178647	NA	NA	NA	NA	NA	NA	0.89519	0.00732205	NA	NA
AGO3	NA	NA	NA		NA	NA	NA	Cells_Cultured_fibroblasts	0.000181824	0.00987338	-3.74302	NA	NA	NA	0	0	1	0	1	NA	NA	NA	NA	-0.799629	3.74744	NA	NA	NA	NA	NA	NA	0.423926	0.000178647	NA	NA	NA	NA	NA	NA	0.891233	0.00720354	NA	NA
AGO3	NA	NA	NA		NA	NA	NA	Cells_EBV-transformed_lymphocytes	0.000181824	0.00909121	-3.74302	NA	NA	NA	0	0	1	0	1	NA	NA	NA	NA	-0.799629	3.74744	NA	NA	NA	NA	NA	NA	0.423926	0.000178647	NA	NA	NA	NA	NA	NA	0.889207	0.00655261	NA	NA
AGO3	NA	NA	NA		NA	NA	NA	Lung	0.000181824	0.00953185	-3.74302	NA	NA	NA	0	0	1	0	1	NA	NA	NA	NA	-0.799629	3.74744	NA	NA	NA	NA	NA	NA	0.423926	0.000178647	NA	NA	NA	NA	NA	NA	0.886975	0.00724077	NA	NA
AGO3	NA	NA	NA		NA	NA	NA	Whole_Blood	0.000181824	0.00932626	-3.74302	NA	NA	NA	0	0	1	0	1	NA	NA	NA	NA	-0.799629	3.74744	NA	NA	NA	NA	NA	NA	0.423926	0.000178647	NA	NA	NA	NA	NA	NA	0.886013	0.00683939	NA	NA
AGPAT3	NA	NA	NA		NA	NA	NA	Whole_Blood	8.08827e-05	0.0055045	3.94177	NA	NA	NA	0	0	1	0	1	NA	NA	NA	NA	1.01428	-3.86175	NA	NA	NA	NA	NA	NA	0.310448	0.000112579	NA	NA	NA	NA	NA	NA	0.848752	0.00482595	NA	NA
AHI1	NA	NA	NA		NA	NA	NA	Adrenal_Gland	6.0015e-13	3.27633e-10	7.20045	NA	NA	NA	0	0	1	0	1	NA	NA	NA	NA	0.316907	-7.73714	NA	NA	NA	NA	NA	NA	0.751314	1.01677e-14	NA	NA	NA	NA	NA	NA	0.970476	4.5607e-12	NA	NA
AHI1	NA	NA	NA		NA	NA	NA	Brain_Cerebellum	6.0015e-13	2.42107e-10	7.20045	NA	NA	NA	0	0	1	0	1	NA	NA	NA	NA	0.316907	-7.73714	NA	NA	NA	NA	NA	NA	0.751314	1.01677e-14	NA	NA	NA	NA	NA	NA	0.973998	5.27606e-12	NA	NA
AHI1	NA	NA	NA		NA	NA	NA	Heart_Left_Ventricle	6.0015e-13	3.02795e-10	7.20045	NA	NA	NA	0	0	1	0	1	NA	NA	NA	NA	0.316907	-7.73714	NA	NA	NA	NA	NA	NA	0.751314	1.01677e-14	NA	NA	NA	NA	NA	NA	0.969021	4.77551e-12	NA	NA
AHI1	NA	NA	NA		NA	NA	NA	Testis	6.0015e-13	3.1609e-10	7.20045	NA	NA	NA	0	0	1	0	1	NA	NA	NA	NA	0.316907	-7.73714	NA	NA	NA	NA	NA	NA	0.751314	1.01677e-14	NA	NA	NA	NA	NA	NA	0.975694	6.52636e-12	NA	NA
AHI1	NA	NA	NA		NA	NA	NA	smultixcan	2.51764e-12	1.07269e-09	2.34927	NA	NA	NA	0	0	1	0	1	NA	NA	NA	NA	0.293079	-2.43252	NA	NA	NA	NA	NA	NA	0.927389	3.34484e-14	NA	NA	NA	NA	NA	NA	0.991649	1.47138e-11	NA	NA
ALG9	NA	NA	NA		NA	NA	NA	Brain_Frontal_Cortex_BA9	0.000103562	0.00797099	3.88209	NA	NA	NA	0	0	1	0	1	NA	NA	NA	NA	1.50379	-3.57507	NA	NA	NA	NA	NA	NA	0.132635	0.000350132	NA	NA	NA	NA	NA	NA	0.735782	0.0132816	NA	NA
ALG9	NA	NA	NA		NA	NA	NA	Stomach	0.000103562	0.00746769	3.88209	NA	NA	NA	0	0	1	0	1	NA	NA	NA	NA	1.50379	-3.57507	NA	NA	NA	NA	NA	NA	0.132635	0.000350132	NA	NA	NA	NA	NA	NA	0.726224	0.0127325	NA	NA
ALG9	NA	NA	NA		NA	NA	NA	smultixcan	0.000103562	0.00705538	3.88209	NA	NA	NA	0	0	1	0	1	NA	NA	NA	NA	1.50379	-3.57507	NA	NA	NA	NA	NA	NA	0.132635	0.000350132	NA	NA	NA	NA	NA	NA	0.720175	0.0116545	NA	NA
ALOX5	NA	NA	NA		NA	NA	NA	Adipose_Subcutaneous	6.51632e-05	0.00542207	3.99329	NA	NA	NA	0	0	1	0	1	NA	NA	NA	NA	1.48116	-3.70689	NA	NA	NA	NA	NA	NA	0.138563	0.000209822	NA	NA	NA	NA	NA	NA	0.730871	0.00834433	NA	NA
ALOX5	NA	NA	NA		NA	NA	NA	Adipose_Visceral_Omentum	3.14167e-05	0.00281516	-4.16295	NA	NA	NA	0	0	1	0	1	NA	NA	NA	NA	-2.06263	3.62793	NA	NA	NA	NA	NA	NA	0.0391482	0.000285699	NA	NA	NA	NA	NA	NA	0.547948	0.0106039	NA	NA
ALOX5	NA	NA	NA		NA	NA	NA	Artery_Coronary	6.51632e-05	0.00511588	3.99329	NA	NA	NA	0	0	1	0	1	NA	NA	NA	NA	1.48116	-3.70689	NA	NA	NA	NA	NA	NA	0.138563	0.000209822	NA	NA	NA	NA	NA	NA	0.724468	0.00866273	NA	NA
ALOX5	NA	NA	NA		NA	NA	NA	Brain_Hypothalamus	6.51632e-05	0.00564519	-3.99329	NA	NA	NA	0	0	1	0	1	NA	NA	NA	NA	-1.48116	3.70689	NA	NA	NA	NA	NA	NA	0.138563	0.000209822	NA	NA	NA	NA	NA	NA	0.738402	0.00977713	NA	NA
ALOX5	NA	NA	NA		NA	NA	NA	Brain_Spinal_cord_cervical_c-1	6.51632e-05	0.00592947	3.99329	NA	NA	NA	0	0	1	0	1	NA	NA	NA	NA	1.48116	-3.70689	NA	NA	NA	NA	NA	NA	0.138563	0.000209822	NA	NA	NA	NA	NA	NA	0.7451	0.0100941	NA	NA
ALOX5	NA	NA	NA		NA	NA	NA	Cells_EBV-transformed_lymphocytes	6.51632e-05	0.00428485	3.99329	NA	NA	NA	0	0	1	0	1	NA	NA	NA	NA	1.48116	-3.70689	NA	NA	NA	NA	NA	NA	0.138563	0.000209822	NA	NA	NA	NA	NA	NA	0.719483	0.00744586	NA	NA
ALOX5	NA	NA	NA		NA	NA	NA	Colon_Transverse	6.51632e-05	0.00525527	-3.99329	NA	NA	NA	0	0	1	0	1	NA	NA	NA	NA	-1.48116	3.70689	NA	NA	NA	NA	NA	NA	0.138563	0.000209822	NA	NA	NA	NA	NA	NA	0.739573	0.00864697	NA	NA
ALOX5	NA	NA	NA		NA	NA	NA	Esophagus_Mucosa	3.14167e-05	0.00311932	4.16295	NA	NA	NA	0	0	1	0	1	NA	NA	NA	NA	2.06263	-3.62793	NA	NA	NA	NA	NA	NA	0.0391482	0.000285699	NA	NA	NA	NA	NA	NA	0.541433	0.0101619	NA	NA
ALOX5	NA	NA	NA		NA	NA	NA	Esophagus_Muscularis	6.51632e-05	0.00522992	3.99329	NA	NA	NA	0	0	1	0	1	NA	NA	NA	NA	1.48116	-3.70689	NA	NA	NA	NA	NA	NA	0.138563	0.000209822	NA	NA	NA	NA	NA	NA	0.733675	0.00824998	NA	NA
ALOX5	NA	NA	NA		NA	NA	NA	Liver	6.51632e-05	0.00534668	3.99329	NA	NA	NA	0	0	1	0	1	NA	NA	NA	NA	1.48116	-3.70689	NA	NA	NA	NA	NA	NA	0.138563	0.000209822	NA	NA	NA	NA	NA	NA	0.734174	0.00933911	NA	NA
ALOX5	NA	NA	NA		NA	NA	NA	Muscle_Skeletal	3.14167e-05	0.00289066	-4.16295	NA	NA	NA	0	0	1	0	1	NA	NA	NA	NA	-2.06263	3.62793	NA	NA	NA	NA	NA	NA	0.0391482	0.000285699	NA	NA	NA	NA	NA	NA	0.538378	0.0108275	NA	NA
ALOX5	NA	NA	NA		NA	NA	NA	Nerve_Tibial	3.14167e-05	0.00296858	-4.16295	NA	NA	NA	0	0	1	0	1	NA	NA	NA	NA	-2.06263	3.62793	NA	NA	NA	NA	NA	NA	0.0391482	0.000285699	NA	NA	NA	NA	NA	NA	0.534846	0.0107762	NA	NA
ALOX5	NA	NA	NA		NA	NA	NA	Pancreas	3.14167e-05	0.00313299	-4.16295	NA	NA	NA	0	0	1	0	1	NA	NA	NA	NA	-2.06263	3.62793	NA	NA	NA	NA	NA	NA	0.0391482	0.000285699	NA	NA	NA	NA	NA	NA	0.54313	0.0107399	NA	NA
ALOX5	NA	NA	NA		NA	NA	NA	Pituitary	3.14167e-05	0.00314269	4.16295	NA	NA	NA	0	0	1	0	1	NA	NA	NA	NA	2.06263	-3.62793	NA	NA	NA	NA	NA	NA	0.0391482	0.000285699	NA	NA	NA	NA	NA	NA	0.554643	0.0109676	NA	NA
ALOX5	NA	NA	NA		NA	NA	NA	Skin_Not_Sun_Exposed_Suprapubic	6.51632e-05	0.00530061	3.99329	NA	NA	NA	0	0	1	0	1	NA	NA	NA	NA	1.48116	-3.70689	NA	NA	NA	NA	NA	NA	0.138563	0.000209822	NA	NA	NA	NA	NA	NA	0.719884	0.00841149	NA	NA
ALOX5	NA	NA	NA		NA	NA	NA	Small_Intestine_Terminal_Ileum	3.14167e-05	0.00306493	-4.16295	NA	NA	NA	0	0	1	0	1	NA	NA	NA	NA	-2.06263	3.62793	NA	NA	NA	NA	NA	NA	0.0391482	0.000285699	NA	NA	NA	NA	NA	NA	0.543764	0.0106083	NA	NA
ALOX5	NA	NA	NA		NA	NA	NA	Thyroid	6.51632e-05	0.00515875	3.99329	NA	NA	NA	0	0	1	0	1	NA	NA	NA	NA	1.48116	-3.70689	NA	NA	NA	NA	NA	NA	0.138563	0.000209822	NA	NA	NA	NA	NA	NA	0.722791	0.00815222	NA	NA
ALOX5	NA	NA	NA		NA	NA	NA	Uterus	6.51632e-05	0.00521452	3.99329	NA	NA	NA	0	0	1	0	1	NA	NA	NA	NA	1.48116	-3.70689	NA	NA	NA	NA	NA	NA	0.138563	0.000209822	NA	NA	NA	NA	NA	NA	0.737455	0.00819491	NA	NA
ALOX5	NA	NA	NA		NA	NA	NA	Vagina	6.51632e-05	0.00552723	-3.99329	NA	NA	NA	0	0	1	0	1	NA	NA	NA	NA	-1.48116	3.70689	NA	NA	NA	NA	NA	NA	0.138563	0.000209822	NA	NA	NA	NA	NA	NA	0.745126	0.00872076	NA	NA
ALOX5	NA	NA	NA		NA	NA	NA	smultixcan	3.14167e-05	0.00280288	-1.78412	NA	NA	NA	0	0	1	0	1	NA	NA	NA	NA	-0.883983	1.55483	NA	NA	NA	NA	NA	NA	0.0391482	0.000285699	NA	NA	NA	NA	NA	NA	0.534579	0.0101008	NA	NA
AQP5-AS1	NA	NA	NA		NA	NA	NA	Minor_Salivary_Gland	2.54053e-08	6.67411e-06	-5.57047	NA	NA	NA	0	0	1	0	1	NA	NA	NA	NA	-1.82978	5.28139	NA	NA	NA	NA	NA	NA	0.0672821	1.28205e-07	NA	NA	NA	NA	NA	NA	0.612552	1.73156e-05	NA	NA
AQP5-AS1	NA	NA	NA		NA	NA	NA	smultixcan	2.54053e-08	7.72144e-06	-5.57047	NA	NA	NA	0	0	1	0	1	NA	NA	NA	NA	-1.82978	5.28139	NA	NA	NA	NA	NA	NA	0.0672821	1.28205e-07	NA	NA	NA	NA	NA	NA	0.618	1.68376e-05	NA	NA
ARF4-AS1	NA	NA	NA		NA	NA	NA	Adipose_Subcutaneous	8.96601e-06	0.00119204	-4.44072	NA	NA	NA	0	0	1	0	1	NA	NA	NA	NA	-0.543024	4.62447	NA	NA	NA	NA	NA	NA	0.587114	3.75557e-06	NA	NA	NA	NA	NA	NA	0.940682	0.000325622	NA	NA
ARF4-AS1	NA	NA	NA		NA	NA	NA	Adipose_Visceral_Omentum	8.96601e-06	0.00112564	-4.44072	NA	NA	NA	0	0	1	0	1	NA	NA	NA	NA	-0.543024	4.62447	NA	NA	NA	NA	NA	NA	0.587114	3.75557e-06	NA	NA	NA	NA	NA	NA	0.940199	0.000316828	NA	NA
ARF4-AS1	NA	NA	NA		NA	NA	NA	Adrenal_Gland	8.96601e-06	0.0011043	4.44072	NA	NA	NA	0	0	1	0	1	NA	NA	NA	NA	0.543024	-4.62447	NA	NA	NA	NA	NA	NA	0.587114	3.75557e-06	NA	NA	NA	NA	NA	NA	0.937407	0.000321613	NA	NA
ARF4-AS1	NA	NA	NA		NA	NA	NA	Artery_Coronary	8.96601e-06	0.00112705	-4.44072	NA	NA	NA	0	0	1	0	1	NA	NA	NA	NA	-0.543024	4.62447	NA	NA	NA	NA	NA	NA	0.587114	3.75557e-06	NA	NA	NA	NA	NA	NA	0.942674	0.000333835	NA	NA
ARF4-AS1	NA	NA	NA		NA	NA	NA	Breast_Mammary_Tissue	8.51132e-06	0.00104272	4.4519	NA	NA	NA	0	0	1	0	1	NA	NA	NA	NA	0.6445	-4.59276	NA	NA	NA	NA	NA	NA	0.519251	4.37428e-06	NA	NA	NA	NA	NA	NA	0.925684	0.000357737	NA	NA
ARF4-AS1	NA	NA	NA		NA	NA	NA	Cells_Cultured_fibroblasts	8.96601e-06	0.00109108	-4.44072	NA	NA	NA	0	0	1	0	1	NA	NA	NA	NA	-0.543024	4.62447	NA	NA	NA	NA	NA	NA	0.587114	3.75557e-06	NA	NA	NA	NA	NA	NA	0.93884	0.000315449	NA	NA
ARF4-AS1	NA	NA	NA		NA	NA	NA	Cells_EBV-transformed_lymphocytes	8.96601e-06	0.000856799	-4.44072	NA	NA	NA	0	0	1	0	1	NA	NA	NA	NA	-0.794169	4.62447	NA	NA	NA	NA	NA	NA	0.427097	3.75557e-06	NA	NA	NA	NA	NA	NA	0.889673	0.000275913	NA	NA
ARF4-AS1	NA	NA	NA		NA	NA	NA	Colon_Sigmoid	8.96601e-06	0.00110699	-4.44072	NA	NA	NA	0	0	1	0	1	NA	NA	NA	NA	-0.543024	4.62447	NA	NA	NA	NA	NA	NA	0.587114	3.75557e-06	NA	NA	NA	NA	NA	NA	0.947395	0.000310592	NA	NA
ARF4-AS1	NA	NA	NA		NA	NA	NA	Heart_Atrial_Appendage	8.96601e-06	0.00122186	-4.44072	NA	NA	NA	0	0	1	0	1	NA	NA	NA	NA	-0.543024	4.62447	NA	NA	NA	NA	NA	NA	0.587114	3.75557e-06	NA	NA	NA	NA	NA	NA	0.947007	0.000334555	NA	NA
ARF4-AS1	NA	NA	NA		NA	NA	NA	Heart_Left_Ventricle	8.96601e-06	0.00109664	-4.44072	NA	NA	NA	0	0	1	0	1	NA	NA	NA	NA	-0.543024	4.62447	NA	NA	NA	NA	NA	NA	0.587114	3.75557e-06	NA	NA	NA	NA	NA	NA	0.938441	0.000349321	NA	NA
ARF4-AS1	NA	NA	NA		NA	NA	NA	Kidney_Cortex	8.96601e-06	0.00123557	-4.44072	NA	NA	NA	0	0	1	0	1	NA	NA	NA	NA	-0.543024	4.62447	NA	NA	NA	NA	NA	NA	0.587114	3.75557e-06	NA	NA	NA	NA	NA	NA	0.947851	0.000391402	NA	NA
ARF4-AS1	NA	NA	NA		NA	NA	NA	Liver	8.96601e-06	0.00117972	-4.44072	NA	NA	NA	0	0	1	0	1	NA	NA	NA	NA	-0.543024	4.62447	NA	NA	NA	NA	NA	NA	0.587114	3.75557e-06	NA	NA	NA	NA	NA	NA	0.944778	0.000350945	NA	NA
ARF4-AS1	NA	NA	NA		NA	NA	NA	Minor_Salivary_Gland	8.96601e-06	0.000982474	-4.44072	NA	NA	NA	0	0	1	0	1	NA	NA	NA	NA	-0.543024	4.62447	NA	NA	NA	NA	NA	NA	0.587114	3.75557e-06	NA	NA	NA	NA	NA	NA	0.947462	0.000309827	NA	NA
ARF4-AS1	NA	NA	NA		NA	NA	NA	Muscle_Skeletal	8.96601e-06	0.00106377	-4.44072	NA	NA	NA	0	0	1	0	1	NA	NA	NA	NA	-0.543024	4.62447	NA	NA	NA	NA	NA	NA	0.587114	3.75557e-06	NA	NA	NA	NA	NA	NA	0.945214	0.000324211	NA	NA
ARF4-AS1	NA	NA	NA		NA	NA	NA	Nerve_Tibial	8.51132e-06	0.00107782	4.4519	NA	NA	NA	0	0	1	0	1	NA	NA	NA	NA	0.6445	-4.59276	NA	NA	NA	NA	NA	NA	0.519251	4.37428e-06	NA	NA	NA	NA	NA	NA	0.9279	0.000372974	NA	NA
ARF4-AS1	NA	NA	NA		NA	NA	NA	Ovary	8.51132e-06	0.00113955	4.4519	NA	NA	NA	0	0	1	0	1	NA	NA	NA	NA	0.6445	-4.59276	NA	NA	NA	NA	NA	NA	0.519251	4.37428e-06	NA	NA	NA	NA	NA	NA	0.925291	0.000362279	NA	NA
ARF4-AS1	NA	NA	NA		NA	NA	NA	Pituitary	8.51132e-06	0.00117038	4.4519	NA	NA	NA	0	0	1	0	1	NA	NA	NA	NA	0.6445	-4.59276	NA	NA	NA	NA	NA	NA	0.519251	4.37428e-06	NA	NA	NA	NA	NA	NA	0.925573	0.000376424	NA	NA
ARF4-AS1	NA	NA	NA		NA	NA	NA	Prostate	8.51132e-06	0.00106021	4.4519	NA	NA	NA	0	0	1	0	1	NA	NA	NA	NA	0.6445	-4.59276	NA	NA	NA	NA	NA	NA	0.519251	4.37428e-06	NA	NA	NA	NA	NA	NA	0.92481	0.000366007	NA	NA
ARF4-AS1	NA	NA	NA		NA	NA	NA	Skin_Sun_Exposed_Lower_leg	8.96601e-06	0.001056	-4.44072	NA	NA	NA	0	0	1	0	1	NA	NA	NA	NA	-0.543024	4.62447	NA	NA	NA	NA	NA	NA	0.587114	3.75557e-06	NA	NA	NA	NA	NA	NA	0.943864	0.000315155	NA	NA
ARF4-AS1	NA	NA	NA		NA	NA	NA	Testis	8.96601e-06	0.00129596	-4.44072	NA	NA	NA	0	0	1	0	1	NA	NA	NA	NA	-0.543024	4.62447	NA	NA	NA	NA	NA	NA	0.587114	3.75557e-06	NA	NA	NA	NA	NA	NA	0.947619	0.000371196	NA	NA
ARF4-AS1	NA	NA	NA		NA	NA	NA	Vagina	8.96601e-06	0.00118357	-4.44072	NA	NA	NA	0	0	1	0	1	NA	NA	NA	NA	-0.543024	4.62447	NA	NA	NA	NA	NA	NA	0.587114	3.75557e-06	NA	NA	NA	NA	NA	NA	0.94597	0.000332897	NA	NA
ARF4-AS1	NA	NA	NA		NA	NA	NA	smultixcan	8.51132e-06	0.000992396	4.4519	NA	NA	NA	0	0	1	0	1	NA	NA	NA	NA	0.693692	-4.59276	NA	NA	NA	NA	NA	NA	0.621512	4.37428e-06	NA	NA	NA	NA	NA	NA	0.945779	0.000355995	NA	NA
ARHGAP12	NA	NA	NA		NA	NA	NA	Adipose_Subcutaneous	0.00013656	0.00912749	3.81432	NA	NA	NA	0	0	1	0	1	NA	NA	NA	NA	1.37098	-3.56331	NA	NA	NA	NA	NA	NA	0.170382	0.000366208	NA	NA	NA	NA	NA	NA	0.755979	0.012827	NA	NA
ARHGAP12	NA	NA	NA		NA	NA	NA	Adipose_Visceral_Omentum	0.000119147	0.00749923	-3.84787	NA	NA	NA	0	0	1	0	1	NA	NA	NA	NA	-1.41211	3.66755	NA	NA	NA	NA	NA	NA	0.157917	0.000244886	NA	NA	NA	NA	NA	NA	0.754267	0.00947179	NA	NA
ARHGAP12	NA	NA	NA		NA	NA	NA	Adrenal_Gland	0.000119147	0.00752078	-3.84787	NA	NA	NA	0	0	1	0	1	NA	NA	NA	NA	-1.41211	3.64563	NA	NA	NA	NA	NA	NA	0.157917	0.000266733	NA	NA	NA	NA	NA	NA	0.738014	0.00959538	NA	NA
ARHGAP12	NA	NA	NA		NA	NA	NA	Artery_Aorta	0.000119147	0.00768975	3.84787	NA	NA	NA	0	0	1	0	1	NA	NA	NA	NA	1.41211	-3.7192	NA	NA	NA	NA	NA	NA	0.157917	0.000199858	NA	NA	NA	NA	NA	NA	0.759749	0.00782284	NA	NA
ARHGAP12	NA	NA	NA		NA	NA	NA	Artery_Coronary	0.000119147	0.00793427	3.84787	NA	NA	NA	0	0	1	0	1	NA	NA	NA	NA	1.41211	-3.66009	NA	NA	NA	NA	NA	NA	0.157917	0.000252122	NA	NA	NA	NA	NA	NA	0.747461	0.0100235	NA	NA
ARHGAP12	NA	NA	NA		NA	NA	NA	Artery_Tibial	0.000119147	0.00753172	-3.84787	NA	NA	NA	0	0	1	0	1	NA	NA	NA	NA	-1.41211	3.59002	NA	NA	NA	NA	NA	NA	0.157917	0.000330655	NA	NA	NA	NA	NA	NA	0.755699	0.0116785	NA	NA
ARHGAP12	NA	NA	NA		NA	NA	NA	Brain_Amygdala	0.000119147	0.00905794	-3.84787	NA	NA	NA	0	0	1	0	1	NA	NA	NA	NA	-1.41211	3.59002	NA	NA	NA	NA	NA	NA	0.157917	0.000330655	NA	NA	NA	NA	NA	NA	0.771266	0.0152215	NA	NA
ARHGAP12	NA	NA	NA		NA	NA	NA	Brain_Anterior_cingulate_cortex_BA24	0.000119147	0.0084691	-3.84787	NA	NA	NA	0	0	1	0	1	NA	NA	NA	NA	-1.41211	3.68623	NA	NA	NA	NA	NA	NA	0.157917	0.000227605	NA	NA	NA	NA	NA	NA	0.754672	0.010422	NA	NA
ARHGAP12	NA	NA	NA		NA	NA	NA	Brain_Caudate_basal_ganglia	0.00013656	0.00913699	3.81432	NA	NA	NA	0	0	1	0	1	NA	NA	NA	NA	1.37098	-3.56331	NA	NA	NA	NA	NA	NA	0.170382	0.000366208	NA	NA	NA	NA	NA	NA	0.756529	0.0146986	NA	NA
ARHGAP12	NA	NA	NA		NA	NA	NA	Brain_Cerebellar_Hemisphere	0.000119147	0.00786621	3.84787	NA	NA	NA	0	0	1	0	1	NA	NA	NA	NA	1.41211	-2.44887	NA	NA	NA	NA	NA	NA	0.157917	0.0143305	NA	NA	NA	NA	NA	NA	0.735746	0.145905	NA	NA
ARHGAP12	NA	NA	NA		NA	NA	NA	Brain_Cerebellum	0.000119147	0.00815651	-3.84787	NA	NA	NA	0	0	1	0	1	NA	NA	NA	NA	-1.41211	3.59002	NA	NA	NA	NA	NA	NA	0.157917	0.000330655	NA	NA	NA	NA	NA	NA	0.743003	0.0114018	NA	NA
ARHGAP12	NA	NA	NA		NA	NA	NA	Brain_Cortex	0.000119147	0.0084059	-3.84787	NA	NA	NA	0	0	1	0	1	NA	NA	NA	NA	-1.41211	3.7308	NA	NA	NA	NA	NA	NA	0.157917	0.000190876	NA	NA	NA	NA	NA	NA	0.749754	0.0079571	NA	NA
ARHGAP12	NA	NA	NA		NA	NA	NA	Brain_Frontal_Cortex_BA9	0.000119147	0.00861879	3.84787	NA	NA	NA	0	0	1	0	1	NA	NA	NA	NA	1.41211	-0.70742	NA	NA	NA	NA	NA	NA	0.157917	0.479306	NA	NA	NA	NA	NA	NA	0.760655	0.810194	NA	NA
ARHGAP12	NA	NA	NA		NA	NA	NA	Brain_Hippocampus	0.000119147	0.00980267	-3.84787	NA	NA	NA	0	0	1	0	1	NA	NA	NA	NA	-1.41211	3.59002	NA	NA	NA	NA	NA	NA	0.157917	0.000330655	NA	NA	NA	NA	NA	NA	0.775962	0.0135168	NA	NA
ARHGAP12	NA	NA	NA		NA	NA	NA	Brain_Hypothalamus	0.000119147	0.00868426	3.84787	NA	NA	NA	0	0	1	0	1	NA	NA	NA	NA	1.41211	-1.28242	NA	NA	NA	NA	NA	NA	0.157917	0.199696	NA	NA	NA	NA	NA	NA	0.760177	0.593647	NA	NA
ARHGAP12	NA	NA	NA		NA	NA	NA	Brain_Nucleus_accumbens_basal_ganglia	0.000119147	0.00924343	3.84787	NA	NA	NA	0	0	1	0	1	NA	NA	NA	NA	1.41211	-3.11235	NA	NA	NA	NA	NA	NA	0.157917	0.00185607	NA	NA	NA	NA	NA	NA	0.755037	0.0442753	NA	NA
ARHGAP12	NA	NA	NA		NA	NA	NA	Brain_Putamen_basal_ganglia	0.000119147	0.00910682	3.84787	NA	NA	NA	0	0	1	0	1	NA	NA	NA	NA	1.41211	-0.040111	NA	NA	NA	NA	NA	NA	0.157917	0.968005	NA	NA	NA	NA	NA	NA	0.762709	0.991341	NA	NA
ARHGAP12	NA	NA	NA		NA	NA	NA	Brain_Spinal_cord_cervical_c-1	0.000119147	0.0093707	-3.84787	NA	NA	NA	0	0	1	0	1	NA	NA	NA	NA	-1.41211	3.62734	NA	NA	NA	NA	NA	NA	0.157917	0.000286352	NA	NA	NA	NA	NA	NA	0.766603	0.0126198	NA	NA
ARHGAP12	NA	NA	NA		NA	NA	NA	Breast_Mammary_Tissue	0.000119147	0.00759623	-3.84787	NA	NA	NA	0	0	1	0	1	NA	NA	NA	NA	-1.41211	3.691	NA	NA	NA	NA	NA	NA	0.157917	0.00022337	NA	NA	NA	NA	NA	NA	0.754453	0.00854871	NA	NA
ARHGAP12	NA	NA	NA		NA	NA	NA	Cells_Cultured_fibroblasts	0.000119147	0.0074925	-3.84787	NA	NA	NA	0	0	1	0	1	NA	NA	NA	NA	-1.41211	3.7254	NA	NA	NA	NA	NA	NA	0.157917	0.000195006	NA	NA	NA	NA	NA	NA	0.743386	0.00762393	NA	NA
ARHGAP12	NA	NA	NA		NA	NA	NA	Cells_EBV-transformed_lymphocytes	0.000195734	0.00964521	3.72446	NA	NA	NA	0	0	1	0	1	NA	NA	NA	NA	1.37897	-3.46798	NA	NA	NA	NA	NA	NA	0.167904	0.000524388	NA	NA	NA	NA	NA	NA	0.747578	0.0148364	NA	NA
ARHGAP12	NA	NA	NA		NA	NA	NA	Colon_Sigmoid	0.000119147	0.00766258	-3.84787	NA	NA	NA	0	0	1	0	1	NA	NA	NA	NA	-1.41211	3.68146	NA	NA	NA	NA	NA	NA	0.157917	0.000231907	NA	NA	NA	NA	NA	NA	0.759432	0.00877089	NA	NA
ARHGAP12	NA	NA	NA		NA	NA	NA	Colon_Transverse	0.000119147	0.00788712	-3.84787	NA	NA	NA	0	0	1	0	1	NA	NA	NA	NA	-1.41211	3.67471	NA	NA	NA	NA	NA	NA	0.157917	0.000238119	NA	NA	NA	NA	NA	NA	0.762189	0.00948737	NA	NA
ARHGAP12	NA	NA	NA		NA	NA	NA	Esophagus_Gastroesophageal_Junction	0.000119147	0.00773982	3.84787	NA	NA	NA	0	0	1	0	1	NA	NA	NA	NA	1.41211	-3.63608	NA	NA	NA	NA	NA	NA	0.157917	0.00027682	NA	NA	NA	NA	NA	NA	0.747536	0.0102722	NA	NA
ARHGAP12	NA	NA	NA		NA	NA	NA	Esophagus_Mucosa	0.000119147	0.00812087	-3.84787	NA	NA	NA	0	0	1	0	1	NA	NA	NA	NA	-1.41211	3.69077	NA	NA	NA	NA	NA	NA	0.157917	0.000223575	NA	NA	NA	NA	NA	NA	0.750429	0.00845569	NA	NA
ARHGAP12	NA	NA	NA		NA	NA	NA	Esophagus_Muscularis	0.000119147	0.00802576	-3.84787	NA	NA	NA	0	0	1	0	1	NA	NA	NA	NA	-1.41211	3.66	NA	NA	NA	NA	NA	NA	0.157917	0.000252211	NA	NA	NA	NA	NA	NA	0.754356	0.00949567	NA	NA
ARHGAP12	NA	NA	NA		NA	NA	NA	Heart_Atrial_Appendage	0.000119147	0.00846153	-3.84787	NA	NA	NA	0	0	1	0	1	NA	NA	NA	NA	-1.41211	3.67004	NA	NA	NA	NA	NA	NA	0.157917	0.000242511	NA	NA	NA	NA	NA	NA	0.765121	0.0100128	NA	NA
ARHGAP12	NA	NA	NA		NA	NA	NA	Heart_Left_Ventricle	0.000119147	0.00804865	3.84787	NA	NA	NA	0	0	1	0	1	NA	NA	NA	NA	1.41211	-3.59002	NA	NA	NA	NA	NA	NA	0.157917	0.000330655	NA	NA	NA	NA	NA	NA	0.769408	0.0132573	NA	NA
ARHGAP12	NA	NA	NA		NA	NA	NA	Liver	0.000119147	0.00857213	-3.84787	NA	NA	NA	0	0	1	0	1	NA	NA	NA	NA	-1.41211	3.59002	NA	NA	NA	NA	NA	NA	0.157917	0.000330655	NA	NA	NA	NA	NA	NA	0.754379	0.0131103	NA	NA
ARHGAP12	NA	NA	NA		NA	NA	NA	Lung	0.000119147	0.00711072	-3.84787	NA	NA	NA	0	0	1	0	1	NA	NA	NA	NA	-1.41211	3.69993	NA	NA	NA	NA	NA	NA	0.157917	0.000215657	NA	NA	NA	NA	NA	NA	0.751832	0.00831092	NA	NA
ARHGAP12	NA	NA	NA		NA	NA	NA	Minor_Salivary_Gland	0.000119147	0.00724463	-3.84787	NA	NA	NA	0	0	1	0	1	NA	NA	NA	NA	-1.41211	3.78488	NA	NA	NA	NA	NA	NA	0.157917	0.000153781	NA	NA	NA	NA	NA	NA	0.745895	0.00684615	NA	NA
ARHGAP12	NA	NA	NA		NA	NA	NA	Muscle_Skeletal	0.000119147	0.00801753	-3.84787	NA	NA	NA	0	0	1	0	1	NA	NA	NA	NA	-1.41211	3.69209	NA	NA	NA	NA	NA	NA	0.157917	0.000222421	NA	NA	NA	NA	NA	NA	0.753804	0.00886247	NA	NA
ARHGAP12	NA	NA	NA		NA	NA	NA	Nerve_Tibial	0.000119147	0.00783052	-3.84787	NA	NA	NA	0	0	1	0	1	NA	NA	NA	NA	-1.41211	3.65746	NA	NA	NA	NA	NA	NA	0.157917	0.000254727	NA	NA	NA	NA	NA	NA	0.74625	0.00985351	NA	NA
ARHGAP12	NA	NA	NA		NA	NA	NA	Ovary	0.000100541	0.00725855	3.88928	NA	NA	NA	0	0	1	0	1	NA	NA	NA	NA	1.40589	-3.63695	NA	NA	NA	NA	NA	NA	0.159757	0.000275882	NA	NA	NA	NA	NA	NA	0.759387	0.00986936	NA	NA
ARHGAP12	NA	NA	NA		NA	NA	NA	Pancreas	0.000119147	0.00810566	-3.84787	NA	NA	NA	0	0	1	0	1	NA	NA	NA	NA	-1.41211	3.71196	NA	NA	NA	NA	NA	NA	0.157917	0.000205661	NA	NA	NA	NA	NA	NA	0.743847	0.00840965	NA	NA
ARHGAP12	NA	NA	NA		NA	NA	NA	Pituitary	0.000119147	0.00841328	-3.84787	NA	NA	NA	0	0	1	0	1	NA	NA	NA	NA	-1.41211	3.71366	NA	NA	NA	NA	NA	NA	0.157917	0.000204287	NA	NA	NA	NA	NA	NA	0.774098	0.00852444	NA	NA
ARHGAP12	NA	NA	NA		NA	NA	NA	Prostate	0.000119147	0.00771426	-3.84787	NA	NA	NA	0	0	1	0	1	NA	NA	NA	NA	-1.41211	3.65255	NA	NA	NA	NA	NA	NA	0.157917	0.000259646	NA	NA	NA	NA	NA	NA	0.757578	0.009809	NA	NA
ARHGAP12	NA	NA	NA		NA	NA	NA	Skin_Not_Sun_Exposed_Suprapubic	0.000119147	0.00785607	-3.84787	NA	NA	NA	0	0	1	0	1	NA	NA	NA	NA	-1.41211	3.65339	NA	NA	NA	NA	NA	NA	0.157917	0.000258801	NA	NA	NA	NA	NA	NA	0.736988	0.00975625	NA	NA
ARHGAP12	NA	NA	NA		NA	NA	NA	Skin_Sun_Exposed_Lower_leg	0.000119147	0.00743782	-3.84787	NA	NA	NA	0	0	1	0	1	NA	NA	NA	NA	-1.41211	3.71236	NA	NA	NA	NA	NA	NA	0.157917	0.000205336	NA	NA	NA	NA	NA	NA	0.755438	0.00800006	NA	NA
ARHGAP12	NA	NA	NA		NA	NA	NA	Small_Intestine_Terminal_Ileum	0.000119147	0.00781546	-3.84787	NA	NA	NA	0	0	1	0	1	NA	NA	NA	NA	-1.41211	3.62634	NA	NA	NA	NA	NA	NA	0.157917	0.000287472	NA	NA	NA	NA	NA	NA	0.75642	0.0106483	NA	NA
ARHGAP12	NA	NA	NA		NA	NA	NA	Spleen	0.000119147	0.00761709	-3.84787	NA	NA	NA	0	0	1	0	1	NA	NA	NA	NA	-1.41211	3.69818	NA	NA	NA	NA	NA	NA	0.157917	0.000217154	NA	NA	NA	NA	NA	NA	0.744918	0.00798566	NA	NA
ARHGAP12	NA	NA	NA		NA	NA	NA	Stomach	0.000119147	0.00807821	-3.84787	NA	NA	NA	0	0	1	0	1	NA	NA	NA	NA	-1.41211	3.59002	NA	NA	NA	NA	NA	NA	0.157917	0.000330655	NA	NA	NA	NA	NA	NA	0.749438	0.0121489	NA	NA
ARHGAP12	NA	NA	NA		NA	NA	NA	Testis	0.000119147	0.00927321	3.84787	NA	NA	NA	0	0	1	0	1	NA	NA	NA	NA	1.41211	-3.66629	NA	NA	NA	NA	NA	NA	0.157917	0.000246098	NA	NA	NA	NA	NA	NA	0.769668	0.0104003	NA	NA
ARHGAP12	NA	NA	NA		NA	NA	NA	Thyroid	0.000119147	0.00793797	-3.84787	NA	NA	NA	0	0	1	0	1	NA	NA	NA	NA	-1.41211	3.64826	NA	NA	NA	NA	NA	NA	0.157917	0.000264024	NA	NA	NA	NA	NA	NA	0.74547	0.00960458	NA	NA
ARHGAP12	NA	NA	NA		NA	NA	NA	Uterus	0.000119147	0.00821192	3.84787	NA	NA	NA	0	0	1	0	1	NA	NA	NA	NA	1.41211	-3.64678	NA	NA	NA	NA	NA	NA	0.157917	0.000265545	NA	NA	NA	NA	NA	NA	0.762585	0.00982871	NA	NA
ARHGAP12	NA	NA	NA		NA	NA	NA	Vagina	0.000119147	0.00830405	3.84787	NA	NA	NA	0	0	1	0	1	NA	NA	NA	NA	1.41211	-3.66597	NA	NA	NA	NA	NA	NA	0.157917	0.000246406	NA	NA	NA	NA	NA	NA	0.761506	0.00984396	NA	NA
ARHGAP12	NA	NA	NA		NA	NA	NA	Whole_Blood	0.000153838	0.00833444	3.78479	NA	NA	NA	0	0	1	0	1	NA	NA	NA	NA	1.43671	-3.50807	NA	NA	NA	NA	NA	NA	0.150801	0.000451377	NA	NA	NA	NA	NA	NA	0.762908	0.0134762	NA	NA
ARHGAP12	NA	NA	NA		NA	NA	NA	smultixcan	0.000119147	0.00774832	-3.84787	NA	NA	NA	0	0	1	0	1	NA	NA	NA	NA	-1.41211	3.4853	NA	NA	NA	NA	NA	NA	0.157917	0.00108445	NA	NA	NA	NA	NA	NA	0.745406	0.0260558	NA	NA
ARHGEF10	NA	NA	NA		NA	NA	NA	Artery_Coronary	2.56056e-06	0.000415163	-4.70325	NA	NA	NA	0	0	1	0	1	NA	NA	NA	NA	-2.03282	4.23896	NA	NA	NA	NA	NA	NA	0.0420707	2.24558e-05	NA	NA	NA	NA	NA	NA	0.554733	0.00149779	NA	NA
ARHGEF10	NA	NA	NA		NA	NA	NA	Brain_Hippocampus	2.56056e-06	0.000546512	-4.70325	NA	NA	NA	0	0	1	0	1	NA	NA	NA	NA	-2.03282	4.23896	NA	NA	NA	NA	NA	NA	0.0420707	2.24558e-05	NA	NA	NA	NA	NA	NA	0.588716	0.00184303	NA	NA
ARHGEF10	NA	NA	NA		NA	NA	NA	Brain_Spinal_cord_cervical_c-1	2.56056e-06	0.000482835	-4.70325	NA	NA	NA	0	0	1	0	1	NA	NA	NA	NA	-2.03282	4.23896	NA	NA	NA	NA	NA	NA	0.0420707	2.24558e-05	NA	NA	NA	NA	NA	NA	0.578261	0.0017955	NA	NA
ARHGEF10	NA	NA	NA		NA	NA	NA	Breast_Mammary_Tissue	2.56056e-06	0.000410214	-4.70325	NA	NA	NA	0	0	1	0	1	NA	NA	NA	NA	-2.03282	4.23896	NA	NA	NA	NA	NA	NA	0.0420707	2.24558e-05	NA	NA	NA	NA	NA	NA	0.557233	0.00141091	NA	NA
ARHGEF10	NA	NA	NA		NA	NA	NA	Colon_Transverse	2.56056e-06	0.000418907	-4.70325	NA	NA	NA	0	0	1	0	1	NA	NA	NA	NA	-2.03282	4.23896	NA	NA	NA	NA	NA	NA	0.0420707	2.24558e-05	NA	NA	NA	NA	NA	NA	0.550099	0.00158175	NA	NA
ARHGEF10	NA	NA	NA		NA	NA	NA	Uterus	2.56056e-06	0.000459738	-4.70325	NA	NA	NA	0	0	1	0	1	NA	NA	NA	NA	-2.03282	4.23896	NA	NA	NA	NA	NA	NA	0.0420707	2.24558e-05	NA	NA	NA	NA	NA	NA	0.5512	0.00145676	NA	NA
ARHGEF10	NA	NA	NA		NA	NA	NA	smultixcan	2.56056e-06	0.000383365	-4.70325	NA	NA	NA	0	0	1	0	1	NA	NA	NA	NA	-2.09342	4.20641	NA	NA	NA	NA	NA	NA	0.0356806	2.42926e-05	NA	NA	NA	NA	NA	NA	0.520345	0.00149875	NA	NA
ASRGL1	NA	NA	NA		NA	NA	NA	Brain_Hypothalamus	3.41827e-05	0.00352129	-4.14365	NA	NA	NA	0	0	1	0	1	NA	NA	NA	NA	-1.22035	4.01358	NA	NA	NA	NA	NA	NA	0.222331	5.98051e-05	NA	NA	NA	NA	NA	NA	0.810251	0.00385751	NA	NA
ASRGL1	NA	NA	NA		NA	NA	NA	Cells_EBV-transformed_lymphocytes	3.41827e-05	0.00253274	-4.14365	NA	NA	NA	0	0	1	0	1	NA	NA	NA	NA	-1.22035	4.01358	NA	NA	NA	NA	NA	NA	0.222331	5.98051e-05	NA	NA	NA	NA	NA	NA	0.791888	0.00288602	NA	NA
ASRGL1	NA	NA	NA		NA	NA	NA	Heart_Atrial_Appendage	3.41827e-05	0.00346448	4.14365	NA	NA	NA	0	0	1	0	1	NA	NA	NA	NA	1.22035	-4.01358	NA	NA	NA	NA	NA	NA	0.222331	5.98051e-05	NA	NA	NA	NA	NA	NA	0.807183	0.00351159	NA	NA
ASRGL1	NA	NA	NA		NA	NA	NA	Kidney_Cortex	3.41827e-05	0.00350468	-4.14365	NA	NA	NA	0	0	1	0	1	NA	NA	NA	NA	-1.22035	4.01358	NA	NA	NA	NA	NA	NA	0.222331	5.98051e-05	NA	NA	NA	NA	NA	NA	0.808663	0.00404318	NA	NA
ASRGL1	NA	NA	NA		NA	NA	NA	Small_Intestine_Terminal_Ileum	3.41827e-05	0.00329262	4.14365	NA	NA	NA	0	0	1	0	1	NA	NA	NA	NA	1.22035	-4.01358	NA	NA	NA	NA	NA	NA	0.222331	5.98051e-05	NA	NA	NA	NA	NA	NA	0.799307	0.00318497	NA	NA
ASRGL1	NA	NA	NA		NA	NA	NA	Stomach	3.41827e-05	0.00339229	-4.14365	NA	NA	NA	0	0	1	0	1	NA	NA	NA	NA	-1.22035	4.01358	NA	NA	NA	NA	NA	NA	0.222331	5.98051e-05	NA	NA	NA	NA	NA	NA	0.798298	0.00342902	NA	NA
ASRGL1	NA	NA	NA		NA	NA	NA	Uterus	3.41827e-05	0.0032751	-4.14365	NA	NA	NA	0	0	1	0	1	NA	NA	NA	NA	-1.22035	4.01358	NA	NA	NA	NA	NA	NA	0.222331	5.98051e-05	NA	NA	NA	NA	NA	NA	0.807949	0.00321479	NA	NA
ASRGL1	NA	NA	NA		NA	NA	NA	Vagina	3.41827e-05	0.00338987	4.14365	NA	NA	NA	0	0	1	0	1	NA	NA	NA	NA	1.22035	-4.01358	NA	NA	NA	NA	NA	NA	0.222331	5.98051e-05	NA	NA	NA	NA	NA	NA	0.805191	0.00337656	NA	NA
ASRGL1	NA	NA	NA		NA	NA	NA	smultixcan	9.0187e-05	0.00639935	-0.752627	NA	NA	NA	0	0	1	0	1	NA	NA	NA	NA	0.339913	0.979217	NA	NA	NA	NA	NA	NA	0.659101	7.20484e-05	NA	NA	NA	NA	NA	NA	0.953966	0.00362484	NA	NA
ASXL3	NA	NA	NA		NA	NA	NA	Testis	0.000102003	0.00850715	3.88578	NA	NA	NA	0	0	1	0	1	NA	NA	NA	NA	0.351624	-4.09227	NA	NA	NA	NA	NA	NA	0.72512	4.27167e-05	NA	NA	NA	NA	NA	NA	0.972976	0.00282152	NA	NA
ASXL3	NA	NA	NA		NA	NA	NA	smultixcan	0.000102003	0.00700866	3.88578	NA	NA	NA	0	0	1	0	1	NA	NA	NA	NA	0.351624	-4.09227	NA	NA	NA	NA	NA	NA	0.72512	4.27167e-05	NA	NA	NA	NA	NA	NA	0.964717	0.00237759	NA	NA
ATG7	NA	NA	NA		NA	NA	NA	Muscle_Skeletal	1.63313e-06	0.00027525	-4.79422	NA	NA	NA	0	0	1	0	1	NA	NA	NA	NA	-1.74018	4.4783	NA	NA	NA	NA	NA	NA	0.0818272	7.5241e-06	NA	NA	NA	NA	NA	NA	0.659499	0.000578079	NA	NA
ATG7	NA	NA	NA		NA	NA	NA	smultixcan	8.50696e-05	0.00605981	-2.16076	NA	NA	NA	0	0	1	0	1	NA	NA	NA	NA	-1.54752	1.53272	NA	NA	NA	NA	NA	NA	0.100066	0.000215471	NA	NA	NA	NA	NA	NA	0.676376	0.00817506	NA	NA
ATP2B2	NA	NA	NA		NA	NA	NA	smultixcan	0.000160918	0.00958979	3.77358	NA	NA	NA	0	0	1	0	1	NA	NA	NA	NA	-0.385358	-4.34902	NA	NA	NA	NA	NA	NA	0.699972	1.36745e-05	NA	NA	NA	NA	NA	NA	0.96124	0.000930492	NA	NA
ATP5MC1	NA	NA	NA		NA	NA	NA	Breast_Mammary_Tissue	1.04663e-07	2.8432e-05	-5.31844	NA	NA	NA	0	0	1	0	1	NA	NA	NA	NA	-1.52618	5.15245	NA	NA	NA	NA	NA	NA	0.126964	2.57108e-07	NA	NA	NA	NA	NA	NA	0.724062	3.0825e-05	NA	NA
ATP5MC1	NA	NA	NA		NA	NA	NA	Lung	1.04663e-07	2.64364e-05	-5.31844	NA	NA	NA	0	0	1	0	1	NA	NA	NA	NA	-1.52618	5.15245	NA	NA	NA	NA	NA	NA	0.126964	2.57108e-07	NA	NA	NA	NA	NA	NA	0.718548	3.27298e-05	NA	NA
ATP5MC1	NA	NA	NA		NA	NA	NA	Pituitary	1.04663e-07	3.19617e-05	-5.31844	NA	NA	NA	0	0	1	0	1	NA	NA	NA	NA	-1.52618	5.15245	NA	NA	NA	NA	NA	NA	0.126964	2.57108e-07	NA	NA	NA	NA	NA	NA	0.741895	3.27251e-05	NA	NA
ATP5MC1	NA	NA	NA		NA	NA	NA	Skin_Not_Sun_Exposed_Suprapubic	1.04663e-07	3.34795e-05	-5.31844	NA	NA	NA	0	0	1	0	1	NA	NA	NA	NA	-1.52618	5.15245	NA	NA	NA	NA	NA	NA	0.126964	2.57108e-07	NA	NA	NA	NA	NA	NA	0.707772	3.17201e-05	NA	NA
ATP5MC1	NA	NA	NA		NA	NA	NA	Skin_Sun_Exposed_Lower_leg	1.04663e-07	2.55346e-05	-5.31844	NA	NA	NA	0	0	1	0	1	NA	NA	NA	NA	-0.655179	5.12442	NA	NA	NA	NA	NA	NA	0.512352	2.98461e-07	NA	NA	NA	NA	NA	NA	0.92575	3.46051e-05	NA	NA
ATP5MC1	NA	NA	NA		NA	NA	NA	Whole_Blood	1.04663e-07	2.76844e-05	-5.31844	NA	NA	NA	0	0	1	0	1	NA	NA	NA	NA	-1.52618	5.15245	NA	NA	NA	NA	NA	NA	0.126964	2.57108e-07	NA	NA	NA	NA	NA	NA	0.738139	3.03751e-05	NA	NA
ATP5MC1	NA	NA	NA		NA	NA	NA	smultixcan	1.04663e-07	2.77415e-05	-5.31844	NA	NA	NA	0	0	1	0	1	NA	NA	NA	NA	-1.38102	5.14778	NA	NA	NA	NA	NA	NA	0.160235	1.91367e-07	NA	NA	NA	NA	NA	NA	0.747385	2.39628e-05	NA	NA
ATR	NA	NA	NA		NA	NA	NA	Adipose_Subcutaneous	1.68895e-06	0.000308334	-4.78747	NA	NA	NA	0	0	1	0	1	NA	NA	NA	NA	-0.707087	4.92447	NA	NA	NA	NA	NA	NA	0.479512	8.45899e-07	NA	NA	NA	NA	NA	NA	0.911167	8.96915e-05	NA	NA
ATR	NA	NA	NA		NA	NA	NA	Brain_Cerebellar_Hemisphere	4.7456e-06	0.000671089	-4.57573	NA	NA	NA	0	0	1	0	1	NA	NA	NA	NA	-0.440963	4.81524	NA	NA	NA	NA	NA	NA	0.65924	1.47025e-06	NA	NA	NA	NA	NA	NA	0.953472	0.000132895	NA	NA
ATR	NA	NA	NA		NA	NA	NA	Lung	1.42819e-06	0.000239687	4.82103	NA	NA	NA	0	0	1	0	1	NA	NA	NA	NA	0.662887	-4.99069	NA	NA	NA	NA	NA	NA	0.507403	6.01635e-07	NA	NA	NA	NA	NA	NA	0.913396	6.79963e-05	NA	NA
ATR	NA	NA	NA		NA	NA	NA	Muscle_Skeletal	1.68895e-06	0.000279436	-4.78747	NA	NA	NA	0	0	1	0	1	NA	NA	NA	NA	-0.707087	4.92447	NA	NA	NA	NA	NA	NA	0.479512	8.45899e-07	NA	NA	NA	NA	NA	NA	0.917224	9.08768e-05	NA	NA
ATR	NA	NA	NA		NA	NA	NA	Thyroid	1.95041e-06	0.000321596	-4.7585	NA	NA	NA	0	0	1	0	1	NA	NA	NA	NA	-0.565783	4.95801	NA	NA	NA	NA	NA	NA	0.571541	7.12199e-07	NA	NA	NA	NA	NA	NA	0.937869	7.5888e-05	NA	NA
ATR	NA	NA	NA		NA	NA	NA	Uterus	1.77023e-06	0.000343842	-4.77803	NA	NA	NA	0	0	1	0	1	NA	NA	NA	NA	-0.644537	4.94303	NA	NA	NA	NA	NA	NA	0.519227	7.69195e-07	NA	NA	NA	NA	NA	NA	0.922713	8.41125e-05	NA	NA
ATR	NA	NA	NA		NA	NA	NA	smultixcan	6.55137e-06	0.000819407	1.8898	NA	NA	NA	0	0	1	0	1	NA	NA	NA	NA	0.897938	-1.67396	NA	NA	NA	NA	NA	NA	0.267648	3.81591e-06	NA	NA	NA	NA	NA	NA	0.824883	0.000317765	NA	NA
BAIAP2	NA	NA	NA		NA	NA	NA	Adipose_Subcutaneous	4.42003e-05	0.0041113	4.08435	NA	NA	NA	0	0	1	0	1	NA	NA	NA	NA	-0.0192198	-3.78147	NA	NA	NA	NA	NA	NA	0.984666	0.000155904	NA	NA	NA	NA	NA	NA	0.99724	0.00678451	NA	NA
BAIAP2	NA	NA	NA		NA	NA	NA	Adipose_Visceral_Omentum	2.66673e-05	0.00247441	4.20021	NA	NA	NA	0	0	1	0	1	NA	NA	NA	NA	0.817708	-4.25324	NA	NA	NA	NA	NA	NA	0.413524	2.10703e-05	NA	NA	NA	NA	NA	NA	0.884607	0.00136359	NA	NA
BAIAP2	NA	NA	NA		NA	NA	NA	Artery_Tibial	4.42003e-05	0.00369505	4.08435	NA	NA	NA	0	0	1	0	1	NA	NA	NA	NA	0.935854	-4.07084	NA	NA	NA	NA	NA	NA	0.349348	4.68432e-05	NA	NA	NA	NA	NA	NA	0.872216	0.00253979	NA	NA
BAIAP2	NA	NA	NA		NA	NA	NA	Brain_Anterior_cingulate_cortex_BA24	4.41195e-05	0.00407138	4.08477	NA	NA	NA	0	0	1	0	1	NA	NA	NA	NA	0.935509	-4.07147	NA	NA	NA	NA	NA	NA	0.349526	4.67172e-05	NA	NA	NA	NA	NA	NA	0.875109	0.0031307	NA	NA
BAIAP2	NA	NA	NA		NA	NA	NA	Brain_Caudate_basal_ganglia	4.36943e-05	0.00400048	4.08702	NA	NA	NA	0	0	1	0	1	NA	NA	NA	NA	0.933932	-4.07468	NA	NA	NA	NA	NA	NA	0.350339	4.60776e-05	NA	NA	NA	NA	NA	NA	0.869087	0.00290162	NA	NA
BAIAP2	NA	NA	NA		NA	NA	NA	Brain_Cerebellar_Hemisphere	4.40654e-05	0.00371488	4.08506	NA	NA	NA	0	0	1	0	1	NA	NA	NA	NA	0.935339	-4.07186	NA	NA	NA	NA	NA	NA	0.349614	4.66383e-05	NA	NA	NA	NA	NA	NA	0.864708	0.0025929	NA	NA
BAIAP2	NA	NA	NA		NA	NA	NA	Brain_Cortex	4.42003e-05	0.00417639	4.08435	NA	NA	NA	0	0	1	0	1	NA	NA	NA	NA	-0.0409774	-3.73485	NA	NA	NA	NA	NA	NA	0.967314	0.000187829	NA	NA	NA	NA	NA	NA	0.996252	0.00790169	NA	NA
BAIAP2	NA	NA	NA		NA	NA	NA	Brain_Frontal_Cortex_BA9	4.44956e-05	0.00434524	4.0828	NA	NA	NA	0	0	1	0	1	NA	NA	NA	NA	0.936917	-4.06865	NA	NA	NA	NA	NA	NA	0.348801	4.7287e-05	NA	NA	NA	NA	NA	NA	0.873826	0.00289297	NA	NA
BAIAP2	NA	NA	NA		NA	NA	NA	Brain_Nucleus_accumbens_basal_ganglia	4.42003e-05	0.00435227	4.08435	NA	NA	NA	0	0	1	0	1	NA	NA	NA	NA	0.935854	-4.07084	NA	NA	NA	NA	NA	NA	0.349348	4.68432e-05	NA	NA	NA	NA	NA	NA	0.865427	0.00304676	NA	NA
BAIAP2	NA	NA	NA		NA	NA	NA	Breast_Mammary_Tissue	4.19797e-05	0.00360535	4.0963	NA	NA	NA	0	0	1	0	1	NA	NA	NA	NA	0.927211	-4.08802	NA	NA	NA	NA	NA	NA	0.353817	4.35065e-05	NA	NA	NA	NA	NA	NA	0.86868	0.00241909	NA	NA
BAIAP2	NA	NA	NA		NA	NA	NA	Cells_Cultured_fibroblasts	4.42003e-05	0.00362881	-4.08435	NA	NA	NA	0	0	1	0	1	NA	NA	NA	NA	-0.935854	4.07084	NA	NA	NA	NA	NA	NA	0.349348	4.68432e-05	NA	NA	NA	NA	NA	NA	0.864888	0.00258527	NA	NA
BAIAP2	NA	NA	NA		NA	NA	NA	Colon_Sigmoid	4.29618e-05	0.00372896	4.09095	NA	NA	NA	0	0	1	0	1	NA	NA	NA	NA	0.931298	-4.08022	NA	NA	NA	NA	NA	NA	0.351699	4.49926e-05	NA	NA	NA	NA	NA	NA	0.871719	0.00248218	NA	NA
BAIAP2	NA	NA	NA		NA	NA	NA	Esophagus_Gastroesophageal_Junction	3.15336e-05	0.00296727	4.1621	NA	NA	NA	0	0	1	0	1	NA	NA	NA	NA	0.849184	-4.19666	NA	NA	NA	NA	NA	NA	0.395779	2.70881e-05	NA	NA	NA	NA	NA	NA	0.880474	0.00166447	NA	NA
BAIAP2	NA	NA	NA		NA	NA	NA	Kidney_Cortex	0.000124704	0.00905773	-3.83669	NA	NA	NA	0	0	1	0	1	NA	NA	NA	NA	-1.64285	3.47213	NA	NA	NA	NA	NA	NA	0.100413	0.000516354	NA	NA	NA	NA	NA	NA	0.683018	0.0197215	NA	NA
BAIAP2	NA	NA	NA		NA	NA	NA	Liver	4.42003e-05	0.00419185	4.08435	NA	NA	NA	0	0	1	0	1	NA	NA	NA	NA	0.935854	-4.07084	NA	NA	NA	NA	NA	NA	0.349348	4.68432e-05	NA	NA	NA	NA	NA	NA	0.868842	0.00294685	NA	NA
BAIAP2	NA	NA	NA		NA	NA	NA	Nerve_Tibial	4.28886e-05	0.00382608	4.09134	NA	NA	NA	0	0	1	0	1	NA	NA	NA	NA	0.930999	-4.0808	NA	NA	NA	NA	NA	NA	0.351854	4.48815e-05	NA	NA	NA	NA	NA	NA	0.875202	0.00269459	NA	NA
BAIAP2	NA	NA	NA		NA	NA	NA	Ovary	4.42003e-05	0.00403377	-4.08435	NA	NA	NA	0	0	1	0	1	NA	NA	NA	NA	-0.935854	4.07084	NA	NA	NA	NA	NA	NA	0.349348	4.68432e-05	NA	NA	NA	NA	NA	NA	0.872643	0.00263673	NA	NA
BAIAP2	NA	NA	NA		NA	NA	NA	Pituitary	0.000124704	0.00870262	-3.83669	NA	NA	NA	0	0	1	0	1	NA	NA	NA	NA	-1.64285	3.47213	NA	NA	NA	NA	NA	NA	0.100413	0.000516354	NA	NA	NA	NA	NA	NA	0.709438	0.016946	NA	NA
BAIAP2	NA	NA	NA		NA	NA	NA	Skin_Sun_Exposed_Lower_leg	4.42003e-05	0.00369392	4.08435	NA	NA	NA	0	0	1	0	1	NA	NA	NA	NA	0.935854	-4.07084	NA	NA	NA	NA	NA	NA	0.349348	4.68432e-05	NA	NA	NA	NA	NA	NA	0.876188	0.00259522	NA	NA
BAIAP2	NA	NA	NA		NA	NA	NA	Small_Intestine_Terminal_Ileum	4.30112e-05	0.00396445	4.09068	NA	NA	NA	0	0	1	0	1	NA	NA	NA	NA	0.930789	-4.08016	NA	NA	NA	NA	NA	NA	0.351963	4.50038e-05	NA	NA	NA	NA	NA	NA	0.866656	0.00257854	NA	NA
BAIAP2	NA	NA	NA		NA	NA	NA	Stomach	4.23855e-05	0.0040641	4.09408	NA	NA	NA	0	0	1	0	1	NA	NA	NA	NA	0.928332	-4.08505	NA	NA	NA	NA	NA	NA	0.353235	4.4068e-05	NA	NA	NA	NA	NA	NA	0.869758	0.00266292	NA	NA
BAIAP2	NA	NA	NA		NA	NA	NA	Testis	0.000124704	0.00958926	-3.83669	NA	NA	NA	0	0	1	0	1	NA	NA	NA	NA	-1.64285	3.47213	NA	NA	NA	NA	NA	NA	0.100413	0.000516354	NA	NA	NA	NA	NA	NA	0.707593	0.0175744	NA	NA
BAIAP2	NA	NA	NA		NA	NA	NA	Thyroid	4.42003e-05	0.0039503	4.08435	NA	NA	NA	0	0	1	0	1	NA	NA	NA	NA	0.935854	-4.07084	NA	NA	NA	NA	NA	NA	0.349348	4.68432e-05	NA	NA	NA	NA	NA	NA	0.865409	0.00259926	NA	NA
BAIAP2	NA	NA	NA		NA	NA	NA	Uterus	2.78428e-05	0.00285244	4.19043	NA	NA	NA	0	0	1	0	1	NA	NA	NA	NA	0.859903	-4.22294	NA	NA	NA	NA	NA	NA	0.389842	2.41136e-05	NA	NA	NA	NA	NA	NA	0.884172	0.00154454	NA	NA
BAIAP2	NA	NA	NA		NA	NA	NA	Vagina	0.000124704	0.00851031	-3.83669	NA	NA	NA	0	0	1	0	1	NA	NA	NA	NA	-1.64285	3.47213	NA	NA	NA	NA	NA	NA	0.100413	0.000516354	NA	NA	NA	NA	NA	NA	0.705994	0.0172797	NA	NA
BAIAP2	NA	NA	NA		NA	NA	NA	smultixcan	0.00010787	0.007232	2.51254	NA	NA	NA	0	0	1	0	1	NA	NA	NA	NA	0.665674	-3.51468	NA	NA	NA	NA	NA	NA	0.0160338	0.000339448	NA	NA	NA	NA	NA	NA	0.398529	0.011395	NA	NA
BORCS5	NA	NA	NA		NA	NA	NA	smultixcan	2.05279e-05	0.00198656	1.79096	NA	NA	NA	0	0	1	0	1	NA	NA	NA	NA	-0.783166	-2.42204	NA	NA	NA	NA	NA	NA	0.663293	3.67508e-09	NA	NA	NA	NA	NA	NA	0.955623	7.65632e-07	NA	NA
BORCS7-ASMT	NA	NA	NA		NA	NA	NA	Spleen	7.22346e-07	0.000145742	4.95526	NA	NA	NA	0	0	1	0	1	NA	NA	NA	NA	1.28119	-2.94992	NA	NA	NA	NA	NA	NA	0.200127	0.00317857	NA	NA	NA	NA	NA	NA	0.784692	0.0546811	NA	NA
BORCS7-ASMT	NA	NA	NA		NA	NA	NA	smultixcan	4.58912e-06	0.000612638	1.63311	NA	NA	NA	0	0	1	0	1	NA	NA	NA	NA	0.320027	-2.51682	NA	NA	NA	NA	NA	NA	0.418503	0.00776824	NA	NA	NA	NA	NA	NA	0.889336	0.0955245	NA	NA
BTC	NA	NA	NA		NA	NA	NA	Adipose_Visceral_Omentum	1.81964e-10	6.37608e-08	-6.37584	NA	NA	NA	0	0	1	0	1	NA	NA	NA	NA	-1.87206	6.15249	NA	NA	NA	NA	NA	NA	0.0611981	7.6278e-10	NA	NA	NA	NA	NA	NA	0.613784	1.78902e-07	NA	NA
BTC	NA	NA	NA		NA	NA	NA	Adrenal_Gland	1.81964e-10	7.65729e-08	-6.37584	NA	NA	NA	0	0	1	0	1	NA	NA	NA	NA	-1.68334	5.83319	NA	NA	NA	NA	NA	NA	0.0923086	5.43778e-09	NA	NA	NA	NA	NA	NA	0.659399	1.14781e-06	NA	NA
BTC	NA	NA	NA		NA	NA	NA	Artery_Coronary	1.57208e-10	5.49615e-08	-6.39821	NA	NA	NA	0	0	1	0	1	NA	NA	NA	NA	-1.81352	6.20084	NA	NA	NA	NA	NA	NA	0.0697516	5.61633e-10	NA	NA	NA	NA	NA	NA	0.624809	1.51113e-07	NA	NA
BTC	NA	NA	NA		NA	NA	NA	Artery_Tibial	2.3704e-10	7.92643e-08	-6.3352	NA	NA	NA	0	0	1	0	1	NA	NA	NA	NA	-1.75154	6.15532	NA	NA	NA	NA	NA	NA	0.0798528	7.49269e-10	NA	NA	NA	NA	NA	NA	0.647458	1.82658e-07	NA	NA
BTC	NA	NA	NA		NA	NA	NA	Colon_Sigmoid	1.81964e-10	6.17822e-08	6.37584	NA	NA	NA	0	0	1	0	1	NA	NA	NA	NA	1.87206	-6.15249	NA	NA	NA	NA	NA	NA	0.0611981	7.6278e-10	NA	NA	NA	NA	NA	NA	0.619426	1.79528e-07	NA	NA
BTC	NA	NA	NA		NA	NA	NA	Colon_Transverse	1.81964e-10	6.41186e-08	-6.37584	NA	NA	NA	0	0	1	0	1	NA	NA	NA	NA	-1.87206	6.15249	NA	NA	NA	NA	NA	NA	0.0611981	7.6278e-10	NA	NA	NA	NA	NA	NA	0.608168	1.96776e-07	NA	NA
BTC	NA	NA	NA		NA	NA	NA	Esophagus_Gastroesophageal_Junction	1.43544e-09	4.82689e-07	-6.05145	NA	NA	NA	0	0	1	0	1	NA	NA	NA	NA	-1.60484	5.69358	NA	NA	NA	NA	NA	NA	0.108529	1.24401e-08	NA	NA	NA	NA	NA	NA	0.701392	2.1617e-06	NA	NA
BTC	NA	NA	NA		NA	NA	NA	Esophagus_Muscularis	2.3704e-10	8.65312e-08	-6.3352	NA	NA	NA	0	0	1	0	1	NA	NA	NA	NA	-1.75154	6.15532	NA	NA	NA	NA	NA	NA	0.0798528	7.49269e-10	NA	NA	NA	NA	NA	NA	0.647961	1.77199e-07	NA	NA
BTC	NA	NA	NA		NA	NA	NA	Lung	1.81964e-10	5.9871e-08	-6.37584	NA	NA	NA	0	0	1	0	1	NA	NA	NA	NA	-1.72491	5.91967	NA	NA	NA	NA	NA	NA	0.0845429	3.22589e-09	NA	NA	NA	NA	NA	NA	0.659031	6.89403e-07	NA	NA
BTC	NA	NA	NA		NA	NA	NA	Minor_Salivary_Gland	1.81964e-10	6.01392e-08	-6.37584	NA	NA	NA	0	0	1	0	1	NA	NA	NA	NA	-1.87206	6.15249	NA	NA	NA	NA	NA	NA	0.0611981	7.6278e-10	NA	NA	NA	NA	NA	NA	0.600201	1.98039e-07	NA	NA
BTC	NA	NA	NA		NA	NA	NA	Pancreas	1.43544e-09	5.79406e-07	-6.05145	NA	NA	NA	0	0	1	0	1	NA	NA	NA	NA	-1.70765	5.86318	NA	NA	NA	NA	NA	NA	0.0877012	4.5408e-09	NA	NA	NA	NA	NA	NA	0.660899	1.04879e-06	NA	NA
BTC	NA	NA	NA		NA	NA	NA	Pituitary	1.81964e-10	7.25205e-08	-6.37584	NA	NA	NA	0	0	1	0	1	NA	NA	NA	NA	-1.87206	6.15249	NA	NA	NA	NA	NA	NA	0.0611981	7.6278e-10	NA	NA	NA	NA	NA	NA	0.618239	1.90553e-07	NA	NA
BTC	NA	NA	NA		NA	NA	NA	Skin_Not_Sun_Exposed_Suprapubic	1.81964e-10	7.83141e-08	6.37584	NA	NA	NA	0	0	1	0	1	NA	NA	NA	NA	1.87206	-6.15249	NA	NA	NA	NA	NA	NA	0.0611981	7.6278e-10	NA	NA	NA	NA	NA	NA	0.586217	1.84803e-07	NA	NA
BTC	NA	NA	NA		NA	NA	NA	Skin_Sun_Exposed_Lower_leg	1.43544e-09	4.8338e-07	6.05145	NA	NA	NA	0	0	1	0	1	NA	NA	NA	NA	1.70765	-5.86318	NA	NA	NA	NA	NA	NA	0.0877012	4.5408e-09	NA	NA	NA	NA	NA	NA	0.665049	8.85587e-07	NA	NA
BTC	NA	NA	NA		NA	NA	NA	Stomach	1.43544e-09	4.99836e-07	6.05145	NA	NA	NA	0	0	1	0	1	NA	NA	NA	NA	1.70765	-5.86318	NA	NA	NA	NA	NA	NA	0.0877012	4.5408e-09	NA	NA	NA	NA	NA	NA	0.666787	1.08372e-06	NA	NA
BTC	NA	NA	NA		NA	NA	NA	Thyroid	1.43544e-09	5.18579e-07	-6.05145	NA	NA	NA	0	0	1	0	1	NA	NA	NA	NA	-1.52843	5.55993	NA	NA	NA	NA	NA	NA	0.126406	2.69887e-08	NA	NA	NA	NA	NA	NA	0.712665	4.44496e-06	NA	NA
BTC	NA	NA	NA		NA	NA	NA	smultixcan	4.46565e-10	1.60938e-07	6.23682	NA	NA	NA	0	0	1	0	1	NA	NA	NA	NA	0.969243	-6.09271	NA	NA	NA	NA	NA	NA	0.332424	1.11015e-09	NA	NA	NA	NA	NA	NA	0.85552	2.59106e-07	NA	NA
CAD	NA	NA	NA		NA	NA	NA	Artery_Aorta	0.00017585	0.00983237	3.7514	NA	NA	NA	0	0	1	0	1	NA	NA	NA	NA	0.539755	-3.86735	NA	NA	NA	NA	NA	NA	0.589366	0.000110025	NA	NA	NA	NA	NA	NA	0.941414	0.00508453	NA	NA
CARD9	NA	NA	NA		NA	NA	NA	Cells_EBV-transformed_lymphocytes	0.000190084	0.00945793	3.73184	NA	NA	NA	0	0	1	0	1	NA	NA	NA	NA	0.154939	-4.02819	NA	NA	NA	NA	NA	NA	0.87687	5.62072e-05	NA	NA	NA	NA	NA	NA	0.983026	0.00273965	NA	NA
CCDC32	NA	NA	NA		NA	NA	NA	smultixcan	3.77149e-05	0.00324651	0.0679619	NA	NA	NA	0	0	1	0	1	NA	NA	NA	NA	1.47141	0.335207	NA	NA	NA	NA	NA	NA	0.0842481	0.000174459	NA	NA	NA	NA	NA	NA	0.650318	0.00698852	NA	NA
CCR3	NA	NA	NA		NA	NA	NA	Whole_Blood	0.00017585	0.00908896	3.7514	NA	NA	NA	0	0	1	0	1	NA	NA	NA	NA	4.08753	-2.28847	NA	NA	NA	NA	NA	NA	4.35998e-05	0.02211	NA	NA	NA	NA	NA	NA	0.0146187	0.185522	NA	NA
CCR5AS	NA	NA	NA		NA	NA	NA	Lung	4.13983e-06	0.000565686	4.60424	NA	NA	NA	0	0	1	0	1	NA	NA	NA	NA	4.39071	-3.06006	NA	NA	NA	NA	NA	NA	1.1298e-05	0.00221294	NA	NA	NA	NA	NA	NA	0.00365521	0.0439868	NA	NA
CCR5AS	NA	NA	NA		NA	NA	NA	smultixcan	4.13983e-06	0.000562541	4.60424	NA	NA	NA	0	0	1	0	1	NA	NA	NA	NA	4.39071	-3.06006	NA	NA	NA	NA	NA	NA	1.1298e-05	0.00221294	NA	NA	NA	NA	NA	NA	0.00429122	0.0425791	NA	NA
CELF2-AS2	NA	NA	NA		NA	NA	NA	Testis	2.63519e-05	0.00301541	-4.2029	NA	NA	NA	0	0	1	0	1	NA	NA	NA	NA	-1.30901	3.83267	NA	NA	NA	NA	NA	NA	0.190529	0.000126759	NA	NA	NA	NA	NA	NA	0.79772	0.00640796	NA	NA
CELF2-AS2	NA	NA	NA		NA	NA	NA	smultixcan	2.63519e-05	0.00243815	-4.2029	NA	NA	NA	0	0	1	0	1	NA	NA	NA	NA	-1.30901	3.83267	NA	NA	NA	NA	NA	NA	0.190529	0.000126759	NA	NA	NA	NA	NA	NA	0.776762	0.00554516	NA	NA
CENPT	NA	NA	NA		NA	NA	NA	Brain_Anterior_cingulate_cortex_BA24	2.62739e-06	0.000482095	-4.69799	NA	NA	NA	0	0	1	0	1	NA	NA	NA	NA	-1.38423	4.52685	NA	NA	NA	NA	NA	NA	0.166288	5.98685e-06	NA	NA	NA	NA	NA	NA	0.763904	0.000543914	NA	NA
CENPT	NA	NA	NA		NA	NA	NA	smultixcan	2.62739e-06	0.000390591	-4.69799	NA	NA	NA	0	0	1	0	1	NA	NA	NA	NA	-1.38423	4.52685	NA	NA	NA	NA	NA	NA	0.166288	5.98685e-06	NA	NA	NA	NA	NA	NA	0.754696	0.00046577	NA	NA
CEP43	NA	NA	NA		NA	NA	NA	Adipose_Visceral_Omentum	0.000152974	0.00886658	3.78619	NA	NA	NA	0	0	1	0	1	NA	NA	NA	NA	-0.958386	-4.60611	NA	NA	NA	NA	NA	NA	0.337868	4.10281e-06	NA	NA	NA	NA	NA	NA	0.861452	0.000336099	NA	NA
CEP43	NA	NA	NA		NA	NA	NA	Adrenal_Gland	0.000152974	0.00898232	3.78619	NA	NA	NA	0	0	1	0	1	NA	NA	NA	NA	-0.958386	-4.60611	NA	NA	NA	NA	NA	NA	0.337868	4.10281e-06	NA	NA	NA	NA	NA	NA	0.861622	0.000344384	NA	NA
CEP43	NA	NA	NA		NA	NA	NA	Artery_Aorta	0.000152974	0.00911748	3.78619	NA	NA	NA	0	0	1	0	1	NA	NA	NA	NA	-0.578265	-4.48497	NA	NA	NA	NA	NA	NA	0.563085	7.29249e-06	NA	NA	NA	NA	NA	NA	0.936027	0.000541083	NA	NA
CEP43	NA	NA	NA		NA	NA	NA	Cells_Cultured_fibroblasts	0.000152974	0.0088652	3.78619	NA	NA	NA	0	0	1	0	1	NA	NA	NA	NA	0.167379	-3.63638	NA	NA	NA	NA	NA	NA	0.867072	0.000276495	NA	NA	NA	NA	NA	NA	0.984072	0.00993656	NA	NA
CEP43	NA	NA	NA		NA	NA	NA	Colon_Sigmoid	0.000152974	0.00914666	3.78619	NA	NA	NA	0	0	1	0	1	NA	NA	NA	NA	-0.902924	-4.59966	NA	NA	NA	NA	NA	NA	0.366566	4.23186e-06	NA	NA	NA	NA	NA	NA	0.876248	0.000339326	NA	NA
CEP43	NA	NA	NA		NA	NA	NA	Esophagus_Mucosa	0.000152974	0.00966121	3.78619	NA	NA	NA	0	0	1	0	1	NA	NA	NA	NA	-0.958386	-4.60611	NA	NA	NA	NA	NA	NA	0.337868	4.10281e-06	NA	NA	NA	NA	NA	NA	0.864784	0.000335479	NA	NA
CEP43	NA	NA	NA		NA	NA	NA	Esophagus_Muscularis	0.000152974	0.00945972	3.78619	NA	NA	NA	0	0	1	0	1	NA	NA	NA	NA	-0.958386	-4.60611	NA	NA	NA	NA	NA	NA	0.337868	4.10281e-06	NA	NA	NA	NA	NA	NA	0.867117	0.000331876	NA	NA
CEP43	NA	NA	NA		NA	NA	NA	Lung	0.000152974	0.00853853	3.78619	NA	NA	NA	0	0	1	0	1	NA	NA	NA	NA	-0.361785	-4.30201	NA	NA	NA	NA	NA	NA	0.717512	1.69252e-05	NA	NA	NA	NA	NA	NA	0.962235	0.00113896	NA	NA
CEP43	NA	NA	NA		NA	NA	NA	Small_Intestine_Terminal_Ileum	0.000152974	0.00924066	3.78619	NA	NA	NA	0	0	1	0	1	NA	NA	NA	NA	-1.13239	-4.57066	NA	NA	NA	NA	NA	NA	0.257469	4.86189e-06	NA	NA	NA	NA	NA	NA	0.824728	0.000386478	NA	NA
CEP43	NA	NA	NA		NA	NA	NA	Stomach	0.000152974	0.00954788	3.78619	NA	NA	NA	0	0	1	0	1	NA	NA	NA	NA	-0.58891	-4.45873	NA	NA	NA	NA	NA	NA	0.555921	8.24482e-06	NA	NA	NA	NA	NA	NA	0.934859	0.000670949	NA	NA
CFAP70	NA	NA	NA		NA	NA	NA	Adipose_Visceral_Omentum	0.000163526	0.00918444	3.76957	NA	NA	NA	0	0	1	0	1	NA	NA	NA	NA	1.80129	-3.33155	NA	NA	NA	NA	NA	NA	0.0716568	0.000863645	NA	NA	NA	NA	NA	NA	0.636975	0.0237808	NA	NA
CFAP70	NA	NA	NA		NA	NA	NA	Adrenal_Gland	0.000163526	0.00930439	3.76957	NA	NA	NA	0	0	1	0	1	NA	NA	NA	NA	1.80129	-3.33155	NA	NA	NA	NA	NA	NA	0.0716568	0.000863645	NA	NA	NA	NA	NA	NA	0.618027	0.0221166	NA	NA
CFAP70	NA	NA	NA		NA	NA	NA	Artery_Aorta	0.000163526	0.00949585	3.76957	NA	NA	NA	0	0	1	0	1	NA	NA	NA	NA	1.80129	-3.33155	NA	NA	NA	NA	NA	NA	0.0716568	0.000863645	NA	NA	NA	NA	NA	NA	0.638257	0.022939	NA	NA
CFAP70	NA	NA	NA		NA	NA	NA	Artery_Coronary	0.000163526	0.00980936	3.76957	NA	NA	NA	0	0	1	0	1	NA	NA	NA	NA	1.80129	-3.33155	NA	NA	NA	NA	NA	NA	0.0716568	0.000863645	NA	NA	NA	NA	NA	NA	0.626818	0.0245478	NA	NA
CFAP70	NA	NA	NA		NA	NA	NA	Artery_Tibial	0.000163526	0.00913567	3.76957	NA	NA	NA	0	0	1	0	1	NA	NA	NA	NA	1.80129	-3.33155	NA	NA	NA	NA	NA	NA	0.0716568	0.000863645	NA	NA	NA	NA	NA	NA	0.632708	0.0231804	NA	NA
CFAP70	NA	NA	NA		NA	NA	NA	Brain_Cerebellar_Hemisphere	0.000163526	0.00955819	3.76957	NA	NA	NA	0	0	1	0	1	NA	NA	NA	NA	1.80129	-3.33155	NA	NA	NA	NA	NA	NA	0.0716568	0.000863645	NA	NA	NA	NA	NA	NA	0.60722	0.0227087	NA	NA
CFAP70	NA	NA	NA		NA	NA	NA	Breast_Mammary_Tissue	0.000163526	0.00935203	3.76957	NA	NA	NA	0	0	1	0	1	NA	NA	NA	NA	1.80129	-3.33155	NA	NA	NA	NA	NA	NA	0.0716568	0.000863645	NA	NA	NA	NA	NA	NA	0.629679	0.023327	NA	NA
CFAP70	NA	NA	NA		NA	NA	NA	Cells_Cultured_fibroblasts	0.000163526	0.00919344	3.76957	NA	NA	NA	0	0	1	0	1	NA	NA	NA	NA	1.80129	-3.33155	NA	NA	NA	NA	NA	NA	0.0716568	0.000863645	NA	NA	NA	NA	NA	NA	0.624592	0.022824	NA	NA
CFAP70	NA	NA	NA		NA	NA	NA	Colon_Sigmoid	0.000163526	0.00951004	3.76957	NA	NA	NA	0	0	1	0	1	NA	NA	NA	NA	1.80129	-3.33155	NA	NA	NA	NA	NA	NA	0.0716568	0.000863645	NA	NA	NA	NA	NA	NA	0.635057	0.0228778	NA	NA
CFAP70	NA	NA	NA		NA	NA	NA	Colon_Transverse	0.000163526	0.00983044	3.76957	NA	NA	NA	0	0	1	0	1	NA	NA	NA	NA	1.80129	-3.33155	NA	NA	NA	NA	NA	NA	0.0716568	0.000863645	NA	NA	NA	NA	NA	NA	0.629193	0.0235468	NA	NA
CFAP70	NA	NA	NA		NA	NA	NA	Esophagus_Gastroesophageal_Junction	0.000163526	0.00963707	3.76957	NA	NA	NA	0	0	1	0	1	NA	NA	NA	NA	1.80129	-3.33155	NA	NA	NA	NA	NA	NA	0.0716568	0.000863645	NA	NA	NA	NA	NA	NA	0.627539	0.0230884	NA	NA
CFAP70	NA	NA	NA		NA	NA	NA	Esophagus_Muscularis	0.000163526	0.00979122	3.76957	NA	NA	NA	0	0	1	0	1	NA	NA	NA	NA	1.80129	-3.33155	NA	NA	NA	NA	NA	NA	0.0716568	0.000863645	NA	NA	NA	NA	NA	NA	0.633244	0.0234469	NA	NA
CFAP70	NA	NA	NA		NA	NA	NA	Lung	0.000163526	0.00888941	3.76957	NA	NA	NA	0	0	1	0	1	NA	NA	NA	NA	1.80129	-3.33155	NA	NA	NA	NA	NA	NA	0.0716568	0.000863645	NA	NA	NA	NA	NA	NA	0.627028	0.0230886	NA	NA
CFAP70	NA	NA	NA		NA	NA	NA	Minor_Salivary_Gland	0.000163526	0.00905624	3.76957	NA	NA	NA	0	0	1	0	1	NA	NA	NA	NA	1.80129	-3.33155	NA	NA	NA	NA	NA	NA	0.0716568	0.000863645	NA	NA	NA	NA	NA	NA	0.617155	0.0239486	NA	NA
CFAP70	NA	NA	NA		NA	NA	NA	Muscle_Skeletal	0.000163526	0.0099967	3.76957	NA	NA	NA	0	0	1	0	1	NA	NA	NA	NA	1.80129	-3.33155	NA	NA	NA	NA	NA	NA	0.0716568	0.000863645	NA	NA	NA	NA	NA	NA	0.636411	0.0231713	NA	NA
CFAP70	NA	NA	NA		NA	NA	NA	Nerve_Tibial	0.000163526	0.00971426	3.76957	NA	NA	NA	0	0	1	0	1	NA	NA	NA	NA	1.80129	-3.33155	NA	NA	NA	NA	NA	NA	0.0716568	0.000863645	NA	NA	NA	NA	NA	NA	0.627149	0.0240384	NA	NA
CFAP70	NA	NA	NA		NA	NA	NA	Ovary	0.000163526	0.00984537	3.76957	NA	NA	NA	0	0	1	0	1	NA	NA	NA	NA	1.80129	-3.33155	NA	NA	NA	NA	NA	NA	0.0716568	0.000863645	NA	NA	NA	NA	NA	NA	0.631135	0.0224951	NA	NA
CFAP70	NA	NA	NA		NA	NA	NA	Prostate	0.000163526	0.00951272	3.76957	NA	NA	NA	0	0	1	0	1	NA	NA	NA	NA	1.80129	-3.33155	NA	NA	NA	NA	NA	NA	0.0716568	0.000863645	NA	NA	NA	NA	NA	NA	0.62964	0.0240468	NA	NA
CFAP70	NA	NA	NA		NA	NA	NA	Skin_Not_Sun_Exposed_Suprapubic	0.000163526	0.00972568	3.76957	NA	NA	NA	0	0	1	0	1	NA	NA	NA	NA	1.80129	-3.33155	NA	NA	NA	NA	NA	NA	0.0716568	0.000863645	NA	NA	NA	NA	NA	NA	0.608849	0.0231371	NA	NA
CFAP70	NA	NA	NA		NA	NA	NA	Skin_Sun_Exposed_Lower_leg	0.000163526	0.0093089	3.76957	NA	NA	NA	0	0	1	0	1	NA	NA	NA	NA	1.80129	-3.33155	NA	NA	NA	NA	NA	NA	0.0716568	0.000863645	NA	NA	NA	NA	NA	NA	0.626253	0.0226413	NA	NA
CFAP70	NA	NA	NA		NA	NA	NA	Small_Intestine_Terminal_Ileum	0.000163526	0.00958037	3.76957	NA	NA	NA	0	0	1	0	1	NA	NA	NA	NA	1.80129	-3.33155	NA	NA	NA	NA	NA	NA	0.0716568	0.000863645	NA	NA	NA	NA	NA	NA	0.640415	0.0233428	NA	NA
CFAP70	NA	NA	NA		NA	NA	NA	Spleen	0.000163526	0.00959003	3.76957	NA	NA	NA	0	0	1	0	1	NA	NA	NA	NA	1.80129	-3.33155	NA	NA	NA	NA	NA	NA	0.0716568	0.000863645	NA	NA	NA	NA	NA	NA	0.617785	0.0220015	NA	NA
CFAP70	NA	NA	NA		NA	NA	NA	Thyroid	0.000163526	0.00957634	3.76957	NA	NA	NA	0	0	1	0	1	NA	NA	NA	NA	1.80129	-3.33155	NA	NA	NA	NA	NA	NA	0.0716568	0.000863645	NA	NA	NA	NA	NA	NA	0.607712	0.0226997	NA	NA
CFAP70	NA	NA	NA		NA	NA	NA	Whole_Blood	0.000163526	0.00861705	-3.76957	NA	NA	NA	0	0	1	0	1	NA	NA	NA	NA	-1.80129	3.33155	NA	NA	NA	NA	NA	NA	0.0716568	0.000863645	NA	NA	NA	NA	NA	NA	0.65423	0.0214874	NA	NA
CFAP70	NA	NA	NA		NA	NA	NA	smultixcan	0.000163526	0.00966934	-3.76957	NA	NA	NA	0	0	1	0	1	NA	NA	NA	NA	-1.80129	3.33155	NA	NA	NA	NA	NA	NA	0.0716568	0.000863645	NA	NA	NA	NA	NA	NA	0.626407	0.0222506	NA	NA
CFAP92	NA	NA	NA		NA	NA	NA	Brain_Hypothalamus	0.000149471	0.00972449	-3.79195	NA	NA	NA	0	0	1	0	1	NA	NA	NA	NA	-1.19999	3.62446	NA	NA	NA	NA	NA	NA	0.230145	0.000289564	NA	NA	NA	NA	NA	NA	0.811537	0.0122185	NA	NA
CFAP92	NA	NA	NA		NA	NA	NA	Breast_Mammary_Tissue	0.000149471	0.00887312	3.79195	NA	NA	NA	0	0	1	0	1	NA	NA	NA	NA	1.19999	-3.62446	NA	NA	NA	NA	NA	NA	0.230145	0.000289564	NA	NA	NA	NA	NA	NA	0.810277	0.0104617	NA	NA
CFAP92	NA	NA	NA		NA	NA	NA	Pituitary	0.000149471	0.00979015	-3.79195	NA	NA	NA	0	0	1	0	1	NA	NA	NA	NA	-1.19999	3.62446	NA	NA	NA	NA	NA	NA	0.230145	0.000289564	NA	NA	NA	NA	NA	NA	0.821205	0.0110906	NA	NA
CFAP92	NA	NA	NA		NA	NA	NA	Prostate	0.000149471	0.00899181	-3.79195	NA	NA	NA	0	0	1	0	1	NA	NA	NA	NA	-1.19999	3.62446	NA	NA	NA	NA	NA	NA	0.230145	0.000289564	NA	NA	NA	NA	NA	NA	0.806669	0.0107286	NA	NA
CFAP92	NA	NA	NA		NA	NA	NA	Whole_Blood	0.000149471	0.00823007	3.79195	NA	NA	NA	0	0	1	0	1	NA	NA	NA	NA	1.19999	-3.62446	NA	NA	NA	NA	NA	NA	0.230145	0.000289564	NA	NA	NA	NA	NA	NA	0.808751	0.00976556	NA	NA
CFAP92	NA	NA	NA		NA	NA	NA	smultixcan	0.000149471	0.00903755	-1.62512	NA	NA	NA	0	0	1	0	1	NA	NA	NA	NA	-0.514279	1.55334	NA	NA	NA	NA	NA	NA	0.230145	0.000289564	NA	NA	NA	NA	NA	NA	0.803524	0.0101887	NA	NA
CHMP1A	NA	NA	NA		NA	NA	NA	Artery_Tibial	2.92987e-05	0.00265101	4.17885	NA	NA	NA	0	0	1	0	1	NA	NA	NA	NA	1.0958	-4.42357	NA	NA	NA	NA	NA	NA	0.273168	9.70841e-06	NA	NA	NA	NA	NA	NA	0.836152	0.00069614	NA	NA
CHMP1A	NA	NA	NA		NA	NA	NA	smultixcan	0.00011951	0.00776128	2.85647	NA	NA	NA	0	0	1	0	1	NA	NA	NA	NA	-0.0433286	-3.09772	NA	NA	NA	NA	NA	NA	0.348585	0.000124617	NA	NA	NA	NA	NA	NA	0.862696	0.00546597	NA	NA
COPS7B	NA	NA	NA		NA	NA	NA	Brain_Amygdala	1.50094e-06	0.000349812	-4.81111	NA	NA	NA	0	0	1	0	1	NA	NA	NA	NA	-1.18925	4.75723	NA	NA	NA	NA	NA	NA	0.23434	1.96263e-06	NA	NA	NA	NA	NA	NA	0.820489	0.000221272	NA	NA
COPS7B	NA	NA	NA		NA	NA	NA	Brain_Caudate_basal_ganglia	1.50094e-06	0.000304354	-4.81111	NA	NA	NA	0	0	1	0	1	NA	NA	NA	NA	-1.18925	4.75723	NA	NA	NA	NA	NA	NA	0.23434	1.96263e-06	NA	NA	NA	NA	NA	NA	0.812335	0.000198843	NA	NA
COPS7B	NA	NA	NA		NA	NA	NA	Brain_Hippocampus	1.50094e-06	0.000342229	-4.81111	NA	NA	NA	0	0	1	0	1	NA	NA	NA	NA	-1.18925	4.75723	NA	NA	NA	NA	NA	NA	0.23434	1.96263e-06	NA	NA	NA	NA	NA	NA	0.82199	0.000229229	NA	NA
COPS7B	NA	NA	NA		NA	NA	NA	Brain_Hypothalamus	1.50094e-06	0.000343131	-4.81111	NA	NA	NA	0	0	1	0	1	NA	NA	NA	NA	-1.18925	4.75723	NA	NA	NA	NA	NA	NA	0.23434	1.96263e-06	NA	NA	NA	NA	NA	NA	0.816778	0.000210223	NA	NA
COPS7B	NA	NA	NA		NA	NA	NA	Brain_Nucleus_accumbens_basal_ganglia	1.50094e-06	0.00028314	-4.81111	NA	NA	NA	0	0	1	0	1	NA	NA	NA	NA	-1.18925	4.75723	NA	NA	NA	NA	NA	NA	0.23434	1.96263e-06	NA	NA	NA	NA	NA	NA	0.812149	0.000196593	NA	NA
COPS7B	NA	NA	NA		NA	NA	NA	Brain_Putamen_basal_ganglia	1.50094e-06	0.000363883	-4.81111	NA	NA	NA	0	0	1	0	1	NA	NA	NA	NA	-1.18925	4.75723	NA	NA	NA	NA	NA	NA	0.23434	1.96263e-06	NA	NA	NA	NA	NA	NA	0.816705	0.000209851	NA	NA
COPS7B	NA	NA	NA		NA	NA	NA	Kidney_Cortex	1.50094e-06	0.00031735	-4.81111	NA	NA	NA	0	0	1	0	1	NA	NA	NA	NA	-1.18925	4.75723	NA	NA	NA	NA	NA	NA	0.23434	1.96263e-06	NA	NA	NA	NA	NA	NA	0.817541	0.000231565	NA	NA
COPS7B	NA	NA	NA		NA	NA	NA	smultixcan	8.08188e-06	0.000954531	-2.33561	NA	NA	NA	0	0	1	0	1	NA	NA	NA	NA	-0.0102778	2.5664	NA	NA	NA	NA	NA	NA	0.414509	8.58706e-06	NA	NA	NA	NA	NA	NA	0.887808	0.000631525	NA	NA
CPNE8-AS1	NA	NA	NA		NA	NA	NA	Brain_Anterior_cingulate_cortex_BA24	1.22213e-05	0.0014284	-4.3736	NA	NA	NA	0	0	1	0	1	NA	NA	NA	NA	0.99618	5.24252	NA	NA	NA	NA	NA	NA	0.319163	1.584e-07	NA	NA	NA	NA	NA	NA	0.863197	2.25366e-05	NA	NA
CPNE8-AS1	NA	NA	NA		NA	NA	NA	Brain_Caudate_basal_ganglia	1.22213e-05	0.00149818	-4.3736	NA	NA	NA	0	0	1	0	1	NA	NA	NA	NA	0.99618	5.24252	NA	NA	NA	NA	NA	NA	0.319163	1.584e-07	NA	NA	NA	NA	NA	NA	0.857076	2.18678e-05	NA	NA
CPNE8-AS1	NA	NA	NA		NA	NA	NA	Brain_Cortex	1.22213e-05	0.00155741	-4.3736	NA	NA	NA	0	0	1	0	1	NA	NA	NA	NA	0.99618	5.24252	NA	NA	NA	NA	NA	NA	0.319163	1.584e-07	NA	NA	NA	NA	NA	NA	0.858441	2.02377e-05	NA	NA
CPNE8-AS1	NA	NA	NA		NA	NA	NA	Brain_Hippocampus	1.22213e-05	0.00156507	-4.3736	NA	NA	NA	0	0	1	0	1	NA	NA	NA	NA	0.99618	5.24252	NA	NA	NA	NA	NA	NA	0.319163	1.584e-07	NA	NA	NA	NA	NA	NA	0.86749	2.78273e-05	NA	NA
CPNE8-AS1	NA	NA	NA		NA	NA	NA	Brain_Nucleus_accumbens_basal_ganglia	1.22213e-05	0.00147985	-4.3736	NA	NA	NA	0	0	1	0	1	NA	NA	NA	NA	0.99618	5.24252	NA	NA	NA	NA	NA	NA	0.319163	1.584e-07	NA	NA	NA	NA	NA	NA	0.855332	2.21958e-05	NA	NA
CPNE8-AS1	NA	NA	NA		NA	NA	NA	Brain_Putamen_basal_ganglia	1.22213e-05	0.00167811	-4.3736	NA	NA	NA	0	0	1	0	1	NA	NA	NA	NA	0.99618	5.24252	NA	NA	NA	NA	NA	NA	0.319163	1.584e-07	NA	NA	NA	NA	NA	NA	0.860496	2.34854e-05	NA	NA
CPNE8-AS1	NA	NA	NA		NA	NA	NA	Cells_EBV-transformed_lymphocytes	1.22213e-05	0.00107727	-4.3736	NA	NA	NA	0	0	1	0	1	NA	NA	NA	NA	0.99618	5.24252	NA	NA	NA	NA	NA	NA	0.319163	1.584e-07	NA	NA	NA	NA	NA	NA	0.853373	1.71988e-05	NA	NA
CPNE8-AS1	NA	NA	NA		NA	NA	NA	Liver	1.22213e-05	0.00148744	4.3736	NA	NA	NA	0	0	1	0	1	NA	NA	NA	NA	-0.99618	-5.24252	NA	NA	NA	NA	NA	NA	0.319163	1.584e-07	NA	NA	NA	NA	NA	NA	0.862103	2.3251e-05	NA	NA
CPNE8-AS1	NA	NA	NA		NA	NA	NA	Testis	1.22213e-05	0.00162029	-4.3736	NA	NA	NA	0	0	1	0	1	NA	NA	NA	NA	0.99618	5.24252	NA	NA	NA	NA	NA	NA	0.319163	1.584e-07	NA	NA	NA	NA	NA	NA	0.867121	2.39394e-05	NA	NA
CPNE8-AS1	NA	NA	NA		NA	NA	NA	smultixcan	1.22213e-05	0.00131097	-3.40169	NA	NA	NA	0	0	1	0	1	NA	NA	NA	NA	0.774806	4.07751	NA	NA	NA	NA	NA	NA	0.319163	1.584e-07	NA	NA	NA	NA	NA	NA	0.851492	2.03074e-05	NA	NA
CREB3L2	NA	NA	NA		NA	NA	NA	Adipose_Visceral_Omentum	3.9715e-05	0.00340288	-4.10913	NA	NA	NA	0	0	1	0	1	NA	NA	NA	NA	-2.82587	3.22873	NA	NA	NA	NA	NA	NA	0.00471531	0.00124342	NA	NA	NA	NA	NA	NA	0.263269	0.0303916	NA	NA
CREB3L2	NA	NA	NA		NA	NA	NA	Adrenal_Gland	3.9715e-05	0.00345777	-4.10913	NA	NA	NA	0	0	1	0	1	NA	NA	NA	NA	-2.82587	3.22873	NA	NA	NA	NA	NA	NA	0.00471531	0.00124342	NA	NA	NA	NA	NA	NA	0.277166	0.0285832	NA	NA
CREB3L2	NA	NA	NA		NA	NA	NA	Artery_Aorta	3.9715e-05	0.00350438	-4.10913	NA	NA	NA	0	0	1	0	1	NA	NA	NA	NA	-2.82587	3.22873	NA	NA	NA	NA	NA	NA	0.00471531	0.00124342	NA	NA	NA	NA	NA	NA	0.266256	0.0294761	NA	NA
CREB3L2	NA	NA	NA		NA	NA	NA	Artery_Coronary	3.9715e-05	0.00361229	-4.10913	NA	NA	NA	0	0	1	0	1	NA	NA	NA	NA	-2.82587	3.22873	NA	NA	NA	NA	NA	NA	0.00471531	0.00124342	NA	NA	NA	NA	NA	NA	0.262052	0.0315818	NA	NA
CREB3L2	NA	NA	NA		NA	NA	NA	Brain_Amygdala	3.9715e-05	0.00415451	-4.10913	NA	NA	NA	0	0	1	0	1	NA	NA	NA	NA	-2.82587	3.22873	NA	NA	NA	NA	NA	NA	0.00471531	0.00124342	NA	NA	NA	NA	NA	NA	0.275848	0.0364091	NA	NA
CREB3L2	NA	NA	NA		NA	NA	NA	Brain_Caudate_basal_ganglia	3.9715e-05	0.00366423	-4.10913	NA	NA	NA	0	0	1	0	1	NA	NA	NA	NA	-2.82587	3.22873	NA	NA	NA	NA	NA	NA	0.00471531	0.00124342	NA	NA	NA	NA	NA	NA	0.280971	0.0337568	NA	NA
CREB3L2	NA	NA	NA		NA	NA	NA	Brain_Hippocampus	3.9715e-05	0.00411889	-4.10913	NA	NA	NA	0	0	1	0	1	NA	NA	NA	NA	-2.82587	3.22873	NA	NA	NA	NA	NA	NA	0.00471531	0.00124342	NA	NA	NA	NA	NA	NA	0.290561	0.0337996	NA	NA
CREB3L2	NA	NA	NA		NA	NA	NA	Brain_Hypothalamus	3.9715e-05	0.00396187	-4.10913	NA	NA	NA	0	0	1	0	1	NA	NA	NA	NA	-2.82587	3.22873	NA	NA	NA	NA	NA	NA	0.00471531	0.00124342	NA	NA	NA	NA	NA	NA	0.29394	0.0337161	NA	NA
CREB3L2	NA	NA	NA		NA	NA	NA	Brain_Nucleus_accumbens_basal_ganglia	3.9715e-05	0.00395407	-4.10913	NA	NA	NA	0	0	1	0	1	NA	NA	NA	NA	-2.82587	3.22873	NA	NA	NA	NA	NA	NA	0.00471531	0.00124342	NA	NA	NA	NA	NA	NA	0.273503	0.0333947	NA	NA
CREB3L2	NA	NA	NA		NA	NA	NA	Brain_Spinal_cord_cervical_c-1	3.9715e-05	0.00403623	-4.10913	NA	NA	NA	0	0	1	0	1	NA	NA	NA	NA	-2.82587	3.22873	NA	NA	NA	NA	NA	NA	0.00471531	0.00124342	NA	NA	NA	NA	NA	NA	0.276344	0.0342406	NA	NA
CREB3L2	NA	NA	NA		NA	NA	NA	Brain_Substantia_nigra	3.9715e-05	0.00470885	-4.10913	NA	NA	NA	0	0	1	0	1	NA	NA	NA	NA	-2.82587	3.22873	NA	NA	NA	NA	NA	NA	0.00471531	0.00124342	NA	NA	NA	NA	NA	NA	0.302251	0.0364381	NA	NA
CREB3L2	NA	NA	NA		NA	NA	NA	Breast_Mammary_Tissue	3.9715e-05	0.00343446	-4.10913	NA	NA	NA	0	0	1	0	1	NA	NA	NA	NA	-2.82587	3.22873	NA	NA	NA	NA	NA	NA	0.00471531	0.00124342	NA	NA	NA	NA	NA	NA	0.262146	0.0303728	NA	NA
CREB3L2	NA	NA	NA		NA	NA	NA	Cells_Cultured_fibroblasts	3.9715e-05	0.00331316	-4.10913	NA	NA	NA	0	0	1	0	1	NA	NA	NA	NA	-2.82587	3.22873	NA	NA	NA	NA	NA	NA	0.00471531	0.00124342	NA	NA	NA	NA	NA	NA	0.251234	0.0293237	NA	NA
CREB3L2	NA	NA	NA		NA	NA	NA	Cells_EBV-transformed_lymphocytes	3.9715e-05	0.00288004	-4.10913	NA	NA	NA	0	0	1	0	1	NA	NA	NA	NA	-2.82587	3.22873	NA	NA	NA	NA	NA	NA	0.00471531	0.00124342	NA	NA	NA	NA	NA	NA	0.25229	0.0270924	NA	NA
CREB3L2	NA	NA	NA		NA	NA	NA	Colon_Transverse	3.9715e-05	0.00362403	-4.10913	NA	NA	NA	0	0	1	0	1	NA	NA	NA	NA	-2.82587	3.22873	NA	NA	NA	NA	NA	NA	0.00471531	0.00124342	NA	NA	NA	NA	NA	NA	0.265567	0.0304496	NA	NA
CREB3L2	NA	NA	NA		NA	NA	NA	Esophagus_Gastroesophageal_Junction	3.9715e-05	0.00356127	-4.10913	NA	NA	NA	0	0	1	0	1	NA	NA	NA	NA	-2.82587	3.22873	NA	NA	NA	NA	NA	NA	0.00471531	0.00124342	NA	NA	NA	NA	NA	NA	0.266059	0.0295195	NA	NA
CREB3L2	NA	NA	NA		NA	NA	NA	Esophagus_Muscularis	3.9715e-05	0.00355285	-4.10913	NA	NA	NA	0	0	1	0	1	NA	NA	NA	NA	-2.82587	3.22873	NA	NA	NA	NA	NA	NA	0.00471531	0.00124342	NA	NA	NA	NA	NA	NA	0.266476	0.0301661	NA	NA
CREB3L2	NA	NA	NA		NA	NA	NA	Heart_Atrial_Appendage	3.9715e-05	0.00390738	-4.10913	NA	NA	NA	0	0	1	0	1	NA	NA	NA	NA	-2.82587	3.22873	NA	NA	NA	NA	NA	NA	0.00471531	0.00124342	NA	NA	NA	NA	NA	NA	0.272401	0.031226	NA	NA
CREB3L2	NA	NA	NA		NA	NA	NA	Kidney_Cortex	3.9715e-05	0.00382697	-4.10913	NA	NA	NA	0	0	1	0	1	NA	NA	NA	NA	-2.82587	3.22873	NA	NA	NA	NA	NA	NA	0.00471531	0.00124342	NA	NA	NA	NA	NA	NA	0.26297	0.0346363	NA	NA
CREB3L2	NA	NA	NA		NA	NA	NA	Liver	3.9715e-05	0.00384131	-4.10913	NA	NA	NA	0	0	1	0	1	NA	NA	NA	NA	-2.82587	3.22873	NA	NA	NA	NA	NA	NA	0.00471531	0.00124342	NA	NA	NA	NA	NA	NA	0.274746	0.0318897	NA	NA
CREB3L2	NA	NA	NA		NA	NA	NA	Lung	3.9715e-05	0.00315274	-4.10913	NA	NA	NA	0	0	1	0	1	NA	NA	NA	NA	-2.82587	3.22873	NA	NA	NA	NA	NA	NA	0.00471531	0.00124342	NA	NA	NA	NA	NA	NA	0.250748	0.0300105	NA	NA
CREB3L2	NA	NA	NA		NA	NA	NA	Nerve_Tibial	3.9715e-05	0.00355518	-4.10913	NA	NA	NA	0	0	1	0	1	NA	NA	NA	NA	-2.82587	3.22873	NA	NA	NA	NA	NA	NA	0.00471531	0.00124342	NA	NA	NA	NA	NA	NA	0.263511	0.0307798	NA	NA
CREB3L2	NA	NA	NA		NA	NA	NA	Ovary	3.9715e-05	0.00371543	-4.10913	NA	NA	NA	0	0	1	0	1	NA	NA	NA	NA	-2.82587	3.22873	NA	NA	NA	NA	NA	NA	0.00471531	0.00124342	NA	NA	NA	NA	NA	NA	0.253717	0.0290767	NA	NA
CREB3L2	NA	NA	NA		NA	NA	NA	Pituitary	3.9715e-05	0.00370579	-4.10913	NA	NA	NA	0	0	1	0	1	NA	NA	NA	NA	-2.82587	3.22873	NA	NA	NA	NA	NA	NA	0.00471531	0.00124342	NA	NA	NA	NA	NA	NA	0.266549	0.0309928	NA	NA
CREB3L2	NA	NA	NA		NA	NA	NA	Prostate	3.9715e-05	0.0034611	-4.10913	NA	NA	NA	0	0	1	0	1	NA	NA	NA	NA	-2.82587	3.22873	NA	NA	NA	NA	NA	NA	0.00471531	0.00124342	NA	NA	NA	NA	NA	NA	0.248571	0.0308413	NA	NA
CREB3L2	NA	NA	NA		NA	NA	NA	Skin_Sun_Exposed_Lower_leg	3.9715e-05	0.0033907	-4.10913	NA	NA	NA	0	0	1	0	1	NA	NA	NA	NA	-2.82587	3.22873	NA	NA	NA	NA	NA	NA	0.00471531	0.00124342	NA	NA	NA	NA	NA	NA	0.254201	0.0292259	NA	NA
CREB3L2	NA	NA	NA		NA	NA	NA	Small_Intestine_Terminal_Ileum	3.9715e-05	0.00369246	-4.10913	NA	NA	NA	0	0	1	0	1	NA	NA	NA	NA	-2.82587	3.22873	NA	NA	NA	NA	NA	NA	0.00471531	0.00124342	NA	NA	NA	NA	NA	NA	0.26544	0.0299556	NA	NA
CREB3L2	NA	NA	NA		NA	NA	NA	Spleen	3.9715e-05	0.00355939	-4.10913	NA	NA	NA	0	0	1	0	1	NA	NA	NA	NA	-2.82587	3.22873	NA	NA	NA	NA	NA	NA	0.00471531	0.00124342	NA	NA	NA	NA	NA	NA	0.251909	0.0284653	NA	NA
CREB3L2	NA	NA	NA		NA	NA	NA	Stomach	3.9715e-05	0.00384519	-4.10913	NA	NA	NA	0	0	1	0	1	NA	NA	NA	NA	-2.82587	3.22873	NA	NA	NA	NA	NA	NA	0.00471531	0.00124342	NA	NA	NA	NA	NA	NA	0.260169	0.0316649	NA	NA
CREB3L2	NA	NA	NA		NA	NA	NA	Testis	3.9715e-05	0.00419495	-4.10913	NA	NA	NA	0	0	1	0	1	NA	NA	NA	NA	-2.82587	3.22873	NA	NA	NA	NA	NA	NA	0.00471531	0.00124342	NA	NA	NA	NA	NA	NA	0.297609	0.0323199	NA	NA
CREB3L2	NA	NA	NA		NA	NA	NA	Thyroid	3.9715e-05	0.00361238	-4.10913	NA	NA	NA	0	0	1	0	1	NA	NA	NA	NA	-2.82587	3.22873	NA	NA	NA	NA	NA	NA	0.00471531	0.00124342	NA	NA	NA	NA	NA	NA	0.255055	0.0290906	NA	NA
CREB3L2	NA	NA	NA		NA	NA	NA	Uterus	3.9715e-05	0.00364185	-4.10913	NA	NA	NA	0	0	1	0	1	NA	NA	NA	NA	-2.82587	3.22873	NA	NA	NA	NA	NA	NA	0.00471531	0.00124342	NA	NA	NA	NA	NA	NA	0.260362	0.0301442	NA	NA
CREB3L2	NA	NA	NA		NA	NA	NA	Vagina	3.9715e-05	0.00378775	-4.10913	NA	NA	NA	0	0	1	0	1	NA	NA	NA	NA	-2.82587	3.22873	NA	NA	NA	NA	NA	NA	0.00471531	0.00124342	NA	NA	NA	NA	NA	NA	0.277181	0.0314692	NA	NA
CREB3L2	NA	NA	NA		NA	NA	NA	Whole_Blood	3.9715e-05	0.00317015	-4.10913	NA	NA	NA	0	0	1	0	1	NA	NA	NA	NA	-2.82587	3.22873	NA	NA	NA	NA	NA	NA	0.00471531	0.00124342	NA	NA	NA	NA	NA	NA	0.275784	0.0276495	NA	NA
CREB3L2	NA	NA	NA		NA	NA	NA	smultixcan	3.9715e-05	0.00338428	-4.10913	NA	NA	NA	0	0	1	0	1	NA	NA	NA	NA	-2.82587	3.22873	NA	NA	NA	NA	NA	NA	0.00471531	0.00124342	NA	NA	NA	NA	NA	NA	0.252511	0.0286535	NA	NA
CROCCP2	NA	NA	NA		NA	NA	NA	Adipose_Subcutaneous	1.01005e-05	0.00125426	4.41501	NA	NA	NA	0	0	1	0	1	NA	NA	NA	NA	0.0376007	-4.88672	NA	NA	NA	NA	NA	NA	0.970006	1.02529e-06	NA	NA	NA	NA	NA	NA	0.996032	0.000105765	NA	NA
CROCCP2	NA	NA	NA		NA	NA	NA	Adipose_Visceral_Omentum	1.01005e-05	0.00117975	-4.41501	NA	NA	NA	0	0	1	0	1	NA	NA	NA	NA	-0.0376007	4.88672	NA	NA	NA	NA	NA	NA	0.970006	1.02529e-06	NA	NA	NA	NA	NA	NA	0.995605	0.000101516	NA	NA
CROCCP2	NA	NA	NA		NA	NA	NA	Artery_Aorta	1.01005e-05	0.00115232	-4.41501	NA	NA	NA	0	0	1	0	1	NA	NA	NA	NA	-0.0376007	4.88672	NA	NA	NA	NA	NA	NA	0.970006	1.02529e-06	NA	NA	NA	NA	NA	NA	0.996579	9.87582e-05	NA	NA
CROCCP2	NA	NA	NA		NA	NA	NA	Artery_Coronary	1.01005e-05	0.00118947	4.41501	NA	NA	NA	0	0	1	0	1	NA	NA	NA	NA	0.0376007	-4.88672	NA	NA	NA	NA	NA	NA	0.970006	1.02529e-06	NA	NA	NA	NA	NA	NA	0.997888	0.000114217	NA	NA
CROCCP2	NA	NA	NA		NA	NA	NA	Artery_Tibial	1.01005e-05	0.00109929	-4.41501	NA	NA	NA	0	0	1	0	1	NA	NA	NA	NA	-0.0376007	4.88672	NA	NA	NA	NA	NA	NA	0.970006	1.02529e-06	NA	NA	NA	NA	NA	NA	0.997527	9.95298e-05	NA	NA
CROCCP2	NA	NA	NA		NA	NA	NA	Brain_Amygdala	1.01005e-05	0.0013722	-4.41501	NA	NA	NA	0	0	1	0	1	NA	NA	NA	NA	-0.0376007	4.88672	NA	NA	NA	NA	NA	NA	0.970006	1.02529e-06	NA	NA	NA	NA	NA	NA	0.998221	0.000127001	NA	NA
CROCCP2	NA	NA	NA		NA	NA	NA	Brain_Anterior_cingulate_cortex_BA24	1.01005e-05	0.00123555	-4.41501	NA	NA	NA	0	0	1	0	1	NA	NA	NA	NA	-0.0376007	4.88672	NA	NA	NA	NA	NA	NA	0.970006	1.02529e-06	NA	NA	NA	NA	NA	NA	0.995014	0.000118053	NA	NA
CROCCP2	NA	NA	NA		NA	NA	NA	Brain_Caudate_basal_ganglia	1.01005e-05	0.00129242	-4.41501	NA	NA	NA	0	0	1	0	1	NA	NA	NA	NA	-0.0376007	4.88672	NA	NA	NA	NA	NA	NA	0.970006	1.02529e-06	NA	NA	NA	NA	NA	NA	0.997251	0.000115316	NA	NA
CROCCP2	NA	NA	NA		NA	NA	NA	Brain_Cerebellar_Hemisphere	1.01005e-05	0.00114711	-4.41501	NA	NA	NA	0	0	1	0	1	NA	NA	NA	NA	-0.0376007	4.88672	NA	NA	NA	NA	NA	NA	0.970006	1.02529e-06	NA	NA	NA	NA	NA	NA	0.996106	9.6097e-05	NA	NA
CROCCP2	NA	NA	NA		NA	NA	NA	Brain_Cerebellum	1.01005e-05	0.00122677	-4.41501	NA	NA	NA	0	0	1	0	1	NA	NA	NA	NA	-0.0376007	4.88672	NA	NA	NA	NA	NA	NA	0.970006	1.02529e-06	NA	NA	NA	NA	NA	NA	0.996567	0.000100836	NA	NA
CROCCP2	NA	NA	NA		NA	NA	NA	Brain_Cortex	1.01005e-05	0.00136816	-4.41501	NA	NA	NA	0	0	1	0	1	NA	NA	NA	NA	-0.0376007	4.88672	NA	NA	NA	NA	NA	NA	0.970006	1.02529e-06	NA	NA	NA	NA	NA	NA	0.996788	0.000101415	NA	NA
CROCCP2	NA	NA	NA		NA	NA	NA	Brain_Frontal_Cortex_BA9	1.01005e-05	0.00128657	4.41501	NA	NA	NA	0	0	1	0	1	NA	NA	NA	NA	0.0380511	-4.88672	NA	NA	NA	NA	NA	NA	0.969647	1.02529e-06	NA	NA	NA	NA	NA	NA	0.995803	0.000108729	NA	NA
CROCCP2	NA	NA	NA		NA	NA	NA	Brain_Hippocampus	1.01005e-05	0.00130482	-4.41501	NA	NA	NA	0	0	1	0	1	NA	NA	NA	NA	-0.0376007	4.88672	NA	NA	NA	NA	NA	NA	0.970006	1.02529e-06	NA	NA	NA	NA	NA	NA	0.996918	0.000128962	NA	NA
CROCCP2	NA	NA	NA		NA	NA	NA	Brain_Hypothalamus	1.01005e-05	0.00133003	-4.41501	NA	NA	NA	0	0	1	0	1	NA	NA	NA	NA	-0.0376007	4.88672	NA	NA	NA	NA	NA	NA	0.970006	1.02529e-06	NA	NA	NA	NA	NA	NA	0.997509	0.000116686	NA	NA
CROCCP2	NA	NA	NA		NA	NA	NA	Brain_Nucleus_accumbens_basal_ganglia	1.01005e-05	0.00125702	-4.41501	NA	NA	NA	0	0	1	0	1	NA	NA	NA	NA	-0.0376007	4.88672	NA	NA	NA	NA	NA	NA	0.970006	1.02529e-06	NA	NA	NA	NA	NA	NA	0.996334	0.000111405	NA	NA
CROCCP2	NA	NA	NA		NA	NA	NA	Brain_Putamen_basal_ganglia	1.01005e-05	0.00145063	-4.41501	NA	NA	NA	0	0	1	0	1	NA	NA	NA	NA	-0.0376007	4.88672	NA	NA	NA	NA	NA	NA	0.970006	1.02529e-06	NA	NA	NA	NA	NA	NA	0.996862	0.000120336	NA	NA
CROCCP2	NA	NA	NA		NA	NA	NA	Brain_Spinal_cord_cervical_c-1	1.01005e-05	0.00135113	-4.41501	NA	NA	NA	0	0	1	0	1	NA	NA	NA	NA	-0.0376007	4.88672	NA	NA	NA	NA	NA	NA	0.970006	1.02529e-06	NA	NA	NA	NA	NA	NA	0.99698	0.000126725	NA	NA
CROCCP2	NA	NA	NA		NA	NA	NA	Brain_Substantia_nigra	1.01005e-05	0.00160687	-4.41501	NA	NA	NA	0	0	1	0	1	NA	NA	NA	NA	-0.0376007	4.88672	NA	NA	NA	NA	NA	NA	0.970006	1.02529e-06	NA	NA	NA	NA	NA	NA	0.997999	0.000139018	NA	NA
CROCCP2	NA	NA	NA		NA	NA	NA	Breast_Mammary_Tissue	1.01005e-05	0.00112192	-4.41501	NA	NA	NA	0	0	1	0	1	NA	NA	NA	NA	-0.0376007	4.88672	NA	NA	NA	NA	NA	NA	0.970006	1.02529e-06	NA	NA	NA	NA	NA	NA	0.996715	0.000104148	NA	NA
CROCCP2	NA	NA	NA		NA	NA	NA	Cells_Cultured_fibroblasts	1.01005e-05	0.00114818	-4.41501	NA	NA	NA	0	0	1	0	1	NA	NA	NA	NA	-0.0376007	4.14469	NA	NA	NA	NA	NA	NA	0.970006	3.4028e-05	NA	NA	NA	NA	NA	NA	0.996365	0.00196286	NA	NA
CROCCP2	NA	NA	NA		NA	NA	NA	Colon_Sigmoid	1.01005e-05	0.0011774	4.41501	NA	NA	NA	0	0	1	0	1	NA	NA	NA	NA	0.0376007	-4.88672	NA	NA	NA	NA	NA	NA	0.970006	1.02529e-06	NA	NA	NA	NA	NA	NA	0.997331	0.000101643	NA	NA
CROCCP2	NA	NA	NA		NA	NA	NA	Colon_Transverse	1.01005e-05	0.00117432	4.41501	NA	NA	NA	0	0	1	0	1	NA	NA	NA	NA	0.0376007	-4.88672	NA	NA	NA	NA	NA	NA	0.970006	1.02529e-06	NA	NA	NA	NA	NA	NA	0.997673	0.000112858	NA	NA
CROCCP2	NA	NA	NA		NA	NA	NA	Esophagus_Gastroesophageal_Junction	1.01005e-05	0.00120291	-4.41501	NA	NA	NA	0	0	1	0	1	NA	NA	NA	NA	-0.0376007	4.88672	NA	NA	NA	NA	NA	NA	0.970006	1.02529e-06	NA	NA	NA	NA	NA	NA	0.996621	0.000101341	NA	NA
CROCCP2	NA	NA	NA		NA	NA	NA	Esophagus_Mucosa	1.01005e-05	0.00124164	4.41501	NA	NA	NA	0	0	1	0	1	NA	NA	NA	NA	0.0376007	-4.88672	NA	NA	NA	NA	NA	NA	0.970006	1.02529e-06	NA	NA	NA	NA	NA	NA	0.996355	0.00010174	NA	NA
CROCCP2	NA	NA	NA		NA	NA	NA	Esophagus_Muscularis	1.01005e-05	0.00114302	-4.41501	NA	NA	NA	0	0	1	0	1	NA	NA	NA	NA	-0.0376007	4.88672	NA	NA	NA	NA	NA	NA	0.970006	1.02529e-06	NA	NA	NA	NA	NA	NA	0.996031	9.88955e-05	NA	NA
CROCCP2	NA	NA	NA		NA	NA	NA	Heart_Atrial_Appendage	1.01005e-05	0.00128935	-4.41501	NA	NA	NA	0	0	1	0	1	NA	NA	NA	NA	-0.0376007	4.88672	NA	NA	NA	NA	NA	NA	0.970006	1.02529e-06	NA	NA	NA	NA	NA	NA	0.996927	0.000109622	NA	NA
CROCCP2	NA	NA	NA		NA	NA	NA	Heart_Left_Ventricle	1.01005e-05	0.00118168	4.41501	NA	NA	NA	0	0	1	0	1	NA	NA	NA	NA	0.0376007	-4.88672	NA	NA	NA	NA	NA	NA	0.970006	1.02529e-06	NA	NA	NA	NA	NA	NA	0.996417	0.000114544	NA	NA
CROCCP2	NA	NA	NA		NA	NA	NA	Liver	1.01005e-05	0.00127288	4.41501	NA	NA	NA	0	0	1	0	1	NA	NA	NA	NA	0.0376007	-4.88672	NA	NA	NA	NA	NA	NA	0.970006	1.02529e-06	NA	NA	NA	NA	NA	NA	0.996864	0.000120571	NA	NA
CROCCP2	NA	NA	NA		NA	NA	NA	Lung	1.01005e-05	0.00104369	-4.41501	NA	NA	NA	0	0	1	0	1	NA	NA	NA	NA	-0.0376007	4.88672	NA	NA	NA	NA	NA	NA	0.970006	1.02529e-06	NA	NA	NA	NA	NA	NA	0.998599	0.0001076	NA	NA
CROCCP2	NA	NA	NA		NA	NA	NA	Muscle_Skeletal	1.01005e-05	0.0011244	-4.41501	NA	NA	NA	0	0	1	0	1	NA	NA	NA	NA	-0.0376007	4.88672	NA	NA	NA	NA	NA	NA	0.970006	1.02529e-06	NA	NA	NA	NA	NA	NA	0.99659	0.000106103	NA	NA
CROCCP2	NA	NA	NA		NA	NA	NA	Nerve_Tibial	1.01005e-05	0.00120833	-4.41501	NA	NA	NA	0	0	1	0	1	NA	NA	NA	NA	-0.0376007	3.79028	NA	NA	NA	NA	NA	NA	0.970006	0.000150478	NA	NA	NA	NA	NA	NA	0.995883	0.00686936	NA	NA
CROCCP2	NA	NA	NA		NA	NA	NA	Ovary	1.01005e-05	0.00126875	4.41501	NA	NA	NA	0	0	1	0	1	NA	NA	NA	NA	0.0376007	-4.88672	NA	NA	NA	NA	NA	NA	0.970006	1.02529e-06	NA	NA	NA	NA	NA	NA	0.996736	0.000107971	NA	NA
CROCCP2	NA	NA	NA		NA	NA	NA	Pancreas	1.01005e-05	0.0012684	-4.41501	NA	NA	NA	0	0	1	0	1	NA	NA	NA	NA	-0.0376007	4.88672	NA	NA	NA	NA	NA	NA	0.970006	1.02529e-06	NA	NA	NA	NA	NA	NA	0.996013	0.000115086	NA	NA
CROCCP2	NA	NA	NA		NA	NA	NA	Pituitary	1.01005e-05	0.0012838	4.41501	NA	NA	NA	0	0	1	0	1	NA	NA	NA	NA	0.0376007	-4.88672	NA	NA	NA	NA	NA	NA	0.970006	1.02529e-06	NA	NA	NA	NA	NA	NA	0.997107	0.000106589	NA	NA
CROCCP2	NA	NA	NA		NA	NA	NA	Prostate	1.01005e-05	0.00116921	-4.41501	NA	NA	NA	0	0	1	0	1	NA	NA	NA	NA	-0.0376007	4.88672	NA	NA	NA	NA	NA	NA	0.970006	1.02529e-06	NA	NA	NA	NA	NA	NA	0.996609	0.000109619	NA	NA
CROCCP2	NA	NA	NA		NA	NA	NA	Skin_Not_Sun_Exposed_Suprapubic	1.01005e-05	0.00127175	4.41501	NA	NA	NA	0	0	1	0	1	NA	NA	NA	NA	0.0376007	-4.88672	NA	NA	NA	NA	NA	NA	0.970006	1.02529e-06	NA	NA	NA	NA	NA	NA	0.997189	0.000103252	NA	NA
CROCCP2	NA	NA	NA		NA	NA	NA	Skin_Sun_Exposed_Lower_leg	1.01005e-05	0.00114451	-4.41501	NA	NA	NA	0	0	1	0	1	NA	NA	NA	NA	-0.0376007	4.88672	NA	NA	NA	NA	NA	NA	0.970006	1.02529e-06	NA	NA	NA	NA	NA	NA	0.997057	0.000101745	NA	NA
CROCCP2	NA	NA	NA		NA	NA	NA	Small_Intestine_Terminal_Ileum	1.01005e-05	0.00120664	-4.41501	NA	NA	NA	0	0	1	0	1	NA	NA	NA	NA	-0.0376007	4.88672	NA	NA	NA	NA	NA	NA	0.970006	1.02529e-06	NA	NA	NA	NA	NA	NA	0.996466	0.00010319	NA	NA
CROCCP2	NA	NA	NA		NA	NA	NA	Spleen	1.01005e-05	0.00118786	4.41501	NA	NA	NA	0	0	1	0	1	NA	NA	NA	NA	0.0376007	-4.88672	NA	NA	NA	NA	NA	NA	0.970006	1.02529e-06	NA	NA	NA	NA	NA	NA	0.995461	9.86107e-05	NA	NA
CROCCP2	NA	NA	NA		NA	NA	NA	Stomach	1.01005e-05	0.00127691	-4.41501	NA	NA	NA	0	0	1	0	1	NA	NA	NA	NA	-0.0376007	4.88672	NA	NA	NA	NA	NA	NA	0.970006	1.02529e-06	NA	NA	NA	NA	NA	NA	0.996498	0.000111568	NA	NA
CROCCP2	NA	NA	NA		NA	NA	NA	Testis	1.01005e-05	0.00139191	4.41501	NA	NA	NA	0	0	1	0	1	NA	NA	NA	NA	0.0376007	-4.88672	NA	NA	NA	NA	NA	NA	0.970006	1.02529e-06	NA	NA	NA	NA	NA	NA	0.996515	0.000123485	NA	NA
CROCCP2	NA	NA	NA		NA	NA	NA	Thyroid	4.90669e-06	0.000680306	4.56874	NA	NA	NA	0	0	1	0	1	NA	NA	NA	NA	0.0812141	-5.02975	NA	NA	NA	NA	NA	NA	0.935272	4.91132e-07	NA	NA	NA	NA	NA	NA	0.992465	5.50968e-05	NA	NA
CROCCP2	NA	NA	NA		NA	NA	NA	Uterus	1.01005e-05	0.00123508	4.41501	NA	NA	NA	0	0	1	0	1	NA	NA	NA	NA	0.0376007	-4.88672	NA	NA	NA	NA	NA	NA	0.970006	1.02529e-06	NA	NA	NA	NA	NA	NA	0.997244	0.00010683	NA	NA
CROCCP2	NA	NA	NA		NA	NA	NA	Vagina	1.01005e-05	0.00126527	4.41501	NA	NA	NA	0	0	1	0	1	NA	NA	NA	NA	0.0376007	-4.88672	NA	NA	NA	NA	NA	NA	0.970006	1.02529e-06	NA	NA	NA	NA	NA	NA	0.996954	0.000110313	NA	NA
CROCCP2	NA	NA	NA		NA	NA	NA	Whole_Blood	1.01005e-05	0.00112608	4.41501	NA	NA	NA	0	0	1	0	1	NA	NA	NA	NA	0.0376007	-4.88672	NA	NA	NA	NA	NA	NA	0.970006	1.02529e-06	NA	NA	NA	NA	NA	NA	0.99822	9.9216e-05	NA	NA
CROCCP2	NA	NA	NA		NA	NA	NA	smultixcan	9.70605e-06	0.00109154	4.41859	NA	NA	NA	0	0	1	0	1	NA	NA	NA	NA	0.0386496	-4.89005	NA	NA	NA	NA	NA	NA	0.969175	9.79805e-07	NA	NA	NA	NA	NA	NA	0.996655	9.8007e-05	NA	NA
CROCCP3	NA	NA	NA		NA	NA	NA	Adrenal_Gland	9.15236e-05	0.00630951	-3.91203	NA	NA	NA	0	0	1	0	1	NA	NA	NA	NA	0.0100808	4.32836	NA	NA	NA	NA	NA	NA	0.991957	1.50222e-05	NA	NA	NA	NA	NA	NA	0.999438	0.00102922	NA	NA
CROCCP3	NA	NA	NA		NA	NA	NA	Artery_Tibial	0.000125095	0.00780086	-3.83592	NA	NA	NA	0	0	1	0	1	NA	NA	NA	NA	-0.701626	3.66069	NA	NA	NA	NA	NA	NA	0.482913	0.000251534	NA	NA	NA	NA	NA	NA	0.911832	0.00948312	NA	NA
CROCCP3	NA	NA	NA		NA	NA	NA	Brain_Caudate_basal_ganglia	0.000125095	0.00866765	-3.83592	NA	NA	NA	0	0	1	0	1	NA	NA	NA	NA	0.223408	3.76498	NA	NA	NA	NA	NA	NA	0.823218	0.00016656	NA	NA	NA	NA	NA	NA	0.980923	0.00788134	NA	NA
CROCCP3	NA	NA	NA		NA	NA	NA	Brain_Cerebellar_Hemisphere	0.000125095	0.00808837	-3.83592	NA	NA	NA	0	0	1	0	1	NA	NA	NA	NA	-0.189886	4.14746	NA	NA	NA	NA	NA	NA	0.849399	3.36187e-05	NA	NA	NA	NA	NA	NA	0.983688	0.00198508	NA	NA
CROCCP3	NA	NA	NA		NA	NA	NA	Brain_Cerebellum	0.000125095	0.00836101	-3.83592	NA	NA	NA	0	0	1	0	1	NA	NA	NA	NA	-0.189886	4.14746	NA	NA	NA	NA	NA	NA	0.849399	3.36187e-05	NA	NA	NA	NA	NA	NA	0.984634	0.00202386	NA	NA
CROCCP3	NA	NA	NA		NA	NA	NA	Brain_Cortex	0.000125095	0.00859252	-3.83592	NA	NA	NA	0	0	1	0	1	NA	NA	NA	NA	-0.189886	4.14746	NA	NA	NA	NA	NA	NA	0.849399	3.36187e-05	NA	NA	NA	NA	NA	NA	0.984422	0.00212069	NA	NA
CROCCP3	NA	NA	NA		NA	NA	NA	Brain_Frontal_Cortex_BA9	2.08314e-05	0.00237775	-4.25579	NA	NA	NA	0	0	1	0	1	NA	NA	NA	NA	-0.38359	4.54567	NA	NA	NA	NA	NA	NA	0.701283	5.47613e-06	NA	NA	NA	NA	NA	NA	0.965695	0.000476251	NA	NA
CROCCP3	NA	NA	NA		NA	NA	NA	Brain_Nucleus_accumbens_basal_ganglia	0.000125095	0.00958047	-3.83592	NA	NA	NA	0	0	1	0	1	NA	NA	NA	NA	-0.142441	4.13755	NA	NA	NA	NA	NA	NA	0.886732	3.51027e-05	NA	NA	NA	NA	NA	NA	0.989056	0.00240679	NA	NA
CROCCP3	NA	NA	NA		NA	NA	NA	Brain_Spinal_cord_cervical_c-1	0.000125095	0.00950419	-3.83592	NA	NA	NA	0	0	1	0	1	NA	NA	NA	NA	-0.189886	4.14746	NA	NA	NA	NA	NA	NA	0.849399	3.36187e-05	NA	NA	NA	NA	NA	NA	0.984511	0.00246823	NA	NA
CROCCP3	NA	NA	NA		NA	NA	NA	Breast_Mammary_Tissue	0.000125095	0.00783553	-3.83592	NA	NA	NA	0	0	1	0	1	NA	NA	NA	NA	-0.189886	4.14746	NA	NA	NA	NA	NA	NA	0.849399	3.36187e-05	NA	NA	NA	NA	NA	NA	0.98179	0.00195896	NA	NA
CROCCP3	NA	NA	NA		NA	NA	NA	Esophagus_Muscularis	0.000100704	0.00723568	-3.88889	NA	NA	NA	0	0	1	0	1	NA	NA	NA	NA	-0.444248	4.08529	NA	NA	NA	NA	NA	NA	0.656863	4.40218e-05	NA	NA	NA	NA	NA	NA	0.957502	0.00246144	NA	NA
CROCCP3	NA	NA	NA		NA	NA	NA	Kidney_Cortex	0.000125095	0.00905773	3.83592	NA	NA	NA	0	0	1	0	1	NA	NA	NA	NA	0.189886	-4.14746	NA	NA	NA	NA	NA	NA	0.849399	3.36187e-05	NA	NA	NA	NA	NA	NA	0.99033	0.00257494	NA	NA
CROCCP3	NA	NA	NA		NA	NA	NA	Nerve_Tibial	0.000125095	0.00813902	-3.83592	NA	NA	NA	0	0	1	0	1	NA	NA	NA	NA	-0.189886	4.14746	NA	NA	NA	NA	NA	NA	0.849399	3.36187e-05	NA	NA	NA	NA	NA	NA	0.980881	0.00214798	NA	NA
CROCCP3	NA	NA	NA		NA	NA	NA	Pituitary	0.000125095	0.00870262	-3.83592	NA	NA	NA	0	0	1	0	1	NA	NA	NA	NA	-0.198468	3.70584	NA	NA	NA	NA	NA	NA	0.842679	0.000210689	NA	NA	NA	NA	NA	NA	0.982877	0.00868573	NA	NA
CROCCP3	NA	NA	NA		NA	NA	NA	Prostate	0.000125095	0.00794232	-3.83592	NA	NA	NA	0	0	1	0	1	NA	NA	NA	NA	-0.189886	4.32209	NA	NA	NA	NA	NA	NA	0.849399	1.54561e-05	NA	NA	NA	NA	NA	NA	0.984741	0.00107956	NA	NA
CROCCP3	NA	NA	NA		NA	NA	NA	Small_Intestine_Terminal_Ileum	0.000125095	0.00805733	-3.83592	NA	NA	NA	0	0	1	0	1	NA	NA	NA	NA	-0.189886	4.14746	NA	NA	NA	NA	NA	NA	0.849399	3.36187e-05	NA	NA	NA	NA	NA	NA	0.984171	0.0020386	NA	NA
CROCCP3	NA	NA	NA		NA	NA	NA	Stomach	0.000125095	0.00827629	-3.83592	NA	NA	NA	0	0	1	0	1	NA	NA	NA	NA	-0.189886	4.14746	NA	NA	NA	NA	NA	NA	0.849399	3.36187e-05	NA	NA	NA	NA	NA	NA	0.984513	0.00217091	NA	NA
CROCCP3	NA	NA	NA		NA	NA	NA	Uterus	0.000125095	0.00845817	-3.83592	NA	NA	NA	0	0	1	0	1	NA	NA	NA	NA	-0.189886	4.14746	NA	NA	NA	NA	NA	NA	0.849399	3.36187e-05	NA	NA	NA	NA	NA	NA	0.984683	0.00204924	NA	NA
CROCCP3	NA	NA	NA		NA	NA	NA	Vagina	0.000125095	0.00851031	-3.83592	NA	NA	NA	0	0	1	0	1	NA	NA	NA	NA	-0.189886	4.14746	NA	NA	NA	NA	NA	NA	0.849399	3.36187e-05	NA	NA	NA	NA	NA	NA	0.985405	0.00209287	NA	NA
CROCCP3	NA	NA	NA		NA	NA	NA	smultixcan	0.000125095	0.00798743	-3.83592	NA	NA	NA	0	0	1	0	1	NA	NA	NA	NA	-0.189886	4.16793	NA	NA	NA	NA	NA	NA	0.849399	8.51724e-05	NA	NA	NA	NA	NA	NA	0.982333	0.00410869	NA	NA
CRYBG2	NA	NA	NA		NA	NA	NA	Esophagus_Mucosa	5.65302e-05	0.00488477	-4.02685	NA	NA	NA	0	0	1	0	1	NA	NA	NA	NA	-2.57776	3.26053	NA	NA	NA	NA	NA	NA	0.0099442	0.00111204	NA	NA	NA	NA	NA	NA	0.349307	0.0269023	NA	NA
CRYBG2	NA	NA	NA		NA	NA	NA	Lung	5.65302e-05	0.00403884	-4.02685	NA	NA	NA	0	0	1	0	1	NA	NA	NA	NA	-2.57776	3.26053	NA	NA	NA	NA	NA	NA	0.0099442	0.00111204	NA	NA	NA	NA	NA	NA	0.341397	0.0276342	NA	NA
CRYBG2	NA	NA	NA		NA	NA	NA	Minor_Salivary_Gland	5.65302e-05	0.00416676	-4.02685	NA	NA	NA	0	0	1	0	1	NA	NA	NA	NA	-2.57776	3.26053	NA	NA	NA	NA	NA	NA	0.0099442	0.00111204	NA	NA	NA	NA	NA	NA	0.343439	0.0283204	NA	NA
CRYBG2	NA	NA	NA		NA	NA	NA	Skin_Not_Sun_Exposed_Suprapubic	5.65302e-05	0.0048134	-4.02685	NA	NA	NA	0	0	1	0	1	NA	NA	NA	NA	-2.57776	3.26053	NA	NA	NA	NA	NA	NA	0.0099442	0.00111204	NA	NA	NA	NA	NA	NA	0.335037	0.0274189	NA	NA
CRYBG2	NA	NA	NA		NA	NA	NA	Small_Intestine_Terminal_Ileum	5.65302e-05	0.00472204	-4.02685	NA	NA	NA	0	0	1	0	1	NA	NA	NA	NA	-2.57776	3.26053	NA	NA	NA	NA	NA	NA	0.0099442	0.00111204	NA	NA	NA	NA	NA	NA	0.348515	0.0278651	NA	NA
CRYBG2	NA	NA	NA		NA	NA	NA	Testis	5.65302e-05	0.00547821	-4.02685	NA	NA	NA	0	0	1	0	1	NA	NA	NA	NA	-2.57776	3.26053	NA	NA	NA	NA	NA	NA	0.0099442	0.00111204	NA	NA	NA	NA	NA	NA	0.383316	0.0299172	NA	NA
CRYBG2	NA	NA	NA		NA	NA	NA	smultixcan	5.65302e-05	0.00443858	-4.02685	NA	NA	NA	0	0	1	0	1	NA	NA	NA	NA	-2.57776	3.26053	NA	NA	NA	NA	NA	NA	0.0099442	0.00111204	NA	NA	NA	NA	NA	NA	0.3423	0.0264873	NA	NA
CUTALP	NA	NA	NA		NA	NA	NA	Adipose_Subcutaneous	5.78029e-08	1.76754e-05	5.42547	NA	NA	NA	0	0	1	0	1	NA	NA	NA	NA	1.51887	-5.26005	NA	NA	NA	NA	NA	NA	0.128794	1.44014e-07	NA	NA	NA	NA	NA	NA	0.720063	1.9418e-05	NA	NA
CUTALP	NA	NA	NA		NA	NA	NA	Adipose_Visceral_Omentum	1.42819e-06	0.000268238	4.82103	NA	NA	NA	0	0	1	0	1	NA	NA	NA	NA	1.12084	-4.77862	NA	NA	NA	NA	NA	NA	0.262357	1.76506e-06	NA	NA	NA	NA	NA	NA	0.826687	0.000163963	NA	NA
CUTALP	NA	NA	NA		NA	NA	NA	Adrenal_Gland	1.42819e-06	0.000264661	4.82103	NA	NA	NA	0	0	1	0	1	NA	NA	NA	NA	1.12084	-4.77862	NA	NA	NA	NA	NA	NA	0.262357	1.76506e-06	NA	NA	NA	NA	NA	NA	0.823609	0.000173526	NA	NA
CUTALP	NA	NA	NA		NA	NA	NA	Artery_Aorta	1.42819e-06	0.000253466	4.82103	NA	NA	NA	0	0	1	0	1	NA	NA	NA	NA	1.12084	-4.77862	NA	NA	NA	NA	NA	NA	0.262357	1.76506e-06	NA	NA	NA	NA	NA	NA	0.833835	0.000159901	NA	NA
CUTALP	NA	NA	NA		NA	NA	NA	Artery_Coronary	1.42819e-06	0.000251621	4.82103	NA	NA	NA	0	0	1	0	1	NA	NA	NA	NA	1.12084	-4.77862	NA	NA	NA	NA	NA	NA	0.262357	1.76506e-06	NA	NA	NA	NA	NA	NA	0.826124	0.000182537	NA	NA
CUTALP	NA	NA	NA		NA	NA	NA	Artery_Tibial	7.76565e-08	2.05951e-05	5.37249	NA	NA	NA	0	0	1	0	1	NA	NA	NA	NA	1.45382	-5.23164	NA	NA	NA	NA	NA	NA	0.145995	1.68011e-07	NA	NA	NA	NA	NA	NA	0.742675	2.19654e-05	NA	NA
CUTALP	NA	NA	NA		NA	NA	NA	Brain_Cerebellar_Hemisphere	1.42819e-06	0.000240805	4.82103	NA	NA	NA	0	0	1	0	1	NA	NA	NA	NA	1.12084	-4.77862	NA	NA	NA	NA	NA	NA	0.262357	1.76506e-06	NA	NA	NA	NA	NA	NA	0.817798	0.00015562	NA	NA
CUTALP	NA	NA	NA		NA	NA	NA	Brain_Frontal_Cortex_BA9	1.42819e-06	0.000298867	4.82103	NA	NA	NA	0	0	1	0	1	NA	NA	NA	NA	0.875219	-4.54777	NA	NA	NA	NA	NA	NA	0.381455	5.42171e-06	NA	NA	NA	NA	NA	NA	0.884507	0.000473168	NA	NA
CUTALP	NA	NA	NA		NA	NA	NA	Brain_Nucleus_accumbens_basal_ganglia	1.42819e-06	0.000272284	4.82103	NA	NA	NA	0	0	1	0	1	NA	NA	NA	NA	1.12084	-4.77862	NA	NA	NA	NA	NA	NA	0.262357	1.76506e-06	NA	NA	NA	NA	NA	NA	0.828682	0.000178195	NA	NA
CUTALP	NA	NA	NA		NA	NA	NA	Brain_Putamen_basal_ganglia	1.42819e-06	0.000351744	4.82103	NA	NA	NA	0	0	1	0	1	NA	NA	NA	NA	0.966957	-4.63836	NA	NA	NA	NA	NA	NA	0.333566	3.51187e-06	NA	NA	NA	NA	NA	NA	0.867164	0.000340597	NA	NA
CUTALP	NA	NA	NA		NA	NA	NA	Brain_Spinal_cord_cervical_c-1	1.42819e-06	0.000302063	4.82103	NA	NA	NA	0	0	1	0	1	NA	NA	NA	NA	1.12084	-4.77862	NA	NA	NA	NA	NA	NA	0.262357	1.76506e-06	NA	NA	NA	NA	NA	NA	0.835668	0.000198574	NA	NA
CUTALP	NA	NA	NA		NA	NA	NA	Breast_Mammary_Tissue	1.42819e-06	0.000246162	4.82103	NA	NA	NA	0	0	1	0	1	NA	NA	NA	NA	1.12084	-4.77862	NA	NA	NA	NA	NA	NA	0.262357	1.76506e-06	NA	NA	NA	NA	NA	NA	0.830504	0.000168149	NA	NA
CUTALP	NA	NA	NA		NA	NA	NA	Cells_Cultured_fibroblasts	1.42819e-06	0.000268617	4.82103	NA	NA	NA	0	0	1	0	1	NA	NA	NA	NA	0.776908	-4.4267	NA	NA	NA	NA	NA	NA	0.437213	9.56871e-06	NA	NA	NA	NA	NA	NA	0.895864	0.000693696	NA	NA
CUTALP	NA	NA	NA		NA	NA	NA	Cells_EBV-transformed_lymphocytes	1.42819e-06	0.000190893	4.82103	NA	NA	NA	0	0	1	0	1	NA	NA	NA	NA	1.12084	-4.77862	NA	NA	NA	NA	NA	NA	0.262357	1.76506e-06	NA	NA	NA	NA	NA	NA	0.816646	0.00014387	NA	NA
CUTALP	NA	NA	NA		NA	NA	NA	Colon_Sigmoid	1.42819e-06	0.000251711	4.82103	NA	NA	NA	0	0	1	0	1	NA	NA	NA	NA	1.12084	-4.77862	NA	NA	NA	NA	NA	NA	0.262357	1.76506e-06	NA	NA	NA	NA	NA	NA	0.831215	0.000163119	NA	NA
CUTALP	NA	NA	NA		NA	NA	NA	Colon_Transverse	1.42819e-06	0.000253577	4.82103	NA	NA	NA	0	0	1	0	1	NA	NA	NA	NA	1.12084	-4.77862	NA	NA	NA	NA	NA	NA	0.262357	1.76506e-06	NA	NA	NA	NA	NA	NA	0.843019	0.000180756	NA	NA
CUTALP	NA	NA	NA		NA	NA	NA	Esophagus_Gastroesophageal_Junction	1.42819e-06	0.000269893	4.82103	NA	NA	NA	0	0	1	0	1	NA	NA	NA	NA	1.12084	-4.77862	NA	NA	NA	NA	NA	NA	0.262357	1.76506e-06	NA	NA	NA	NA	NA	NA	0.828266	0.000162532	NA	NA
CUTALP	NA	NA	NA		NA	NA	NA	Esophagus_Mucosa	1.42819e-06	0.000275655	4.82103	NA	NA	NA	0	0	1	0	1	NA	NA	NA	NA	1.12084	-4.77862	NA	NA	NA	NA	NA	NA	0.262357	1.76506e-06	NA	NA	NA	NA	NA	NA	0.829359	0.000161465	NA	NA
CUTALP	NA	NA	NA		NA	NA	NA	Esophagus_Muscularis	1.42819e-06	0.00024304	4.82103	NA	NA	NA	0	0	1	0	1	NA	NA	NA	NA	1.12084	-4.77862	NA	NA	NA	NA	NA	NA	0.262357	1.76506e-06	NA	NA	NA	NA	NA	NA	0.833767	0.000161009	NA	NA
CUTALP	NA	NA	NA		NA	NA	NA	Heart_Atrial_Appendage	1.42819e-06	0.000288053	4.82103	NA	NA	NA	0	0	1	0	1	NA	NA	NA	NA	1.12084	-4.77862	NA	NA	NA	NA	NA	NA	0.262357	1.76506e-06	NA	NA	NA	NA	NA	NA	0.829613	0.000178085	NA	NA
CUTALP	NA	NA	NA		NA	NA	NA	Heart_Left_Ventricle	1.42819e-06	0.000271273	4.82103	NA	NA	NA	0	0	1	0	1	NA	NA	NA	NA	1.12084	-4.77862	NA	NA	NA	NA	NA	NA	0.262357	1.76506e-06	NA	NA	NA	NA	NA	NA	0.836231	0.000178163	NA	NA
CUTALP	NA	NA	NA		NA	NA	NA	Kidney_Cortex	1.42819e-06	0.000310233	4.82103	NA	NA	NA	0	0	1	0	1	NA	NA	NA	NA	1.12084	-4.77862	NA	NA	NA	NA	NA	NA	0.262357	1.76506e-06	NA	NA	NA	NA	NA	NA	0.844496	0.000212312	NA	NA
CUTALP	NA	NA	NA		NA	NA	NA	Liver	1.42819e-06	0.000293786	4.82103	NA	NA	NA	0	0	1	0	1	NA	NA	NA	NA	1.12084	-4.77862	NA	NA	NA	NA	NA	NA	0.262357	1.76506e-06	NA	NA	NA	NA	NA	NA	0.827766	0.000185439	NA	NA
CUTALP	NA	NA	NA		NA	NA	NA	Lung	1.42819e-06	0.000239687	4.82103	NA	NA	NA	0	0	1	0	1	NA	NA	NA	NA	1.12084	-4.77862	NA	NA	NA	NA	NA	NA	0.262357	1.76506e-06	NA	NA	NA	NA	NA	NA	0.820464	0.000170988	NA	NA
CUTALP	NA	NA	NA		NA	NA	NA	Muscle_Skeletal	6.81921e-07	0.000125487	4.96644	NA	NA	NA	0	0	1	0	1	NA	NA	NA	NA	1.49481	-4.77678	NA	NA	NA	NA	NA	NA	0.134965	1.78126e-06	NA	NA	NA	NA	NA	NA	0.733599	0.000169146	NA	NA
CUTALP	NA	NA	NA		NA	NA	NA	Nerve_Tibial	1.42819e-06	0.000253945	4.82103	NA	NA	NA	0	0	1	0	1	NA	NA	NA	NA	1.12084	-4.77862	NA	NA	NA	NA	NA	NA	0.262357	1.76506e-06	NA	NA	NA	NA	NA	NA	0.831412	0.00017565	NA	NA
CUTALP	NA	NA	NA		NA	NA	NA	Ovary	1.42819e-06	0.000280114	4.82103	NA	NA	NA	0	0	1	0	1	NA	NA	NA	NA	1.12084	-4.77862	NA	NA	NA	NA	NA	NA	0.262357	1.76506e-06	NA	NA	NA	NA	NA	NA	0.836639	0.000174873	NA	NA
CUTALP	NA	NA	NA		NA	NA	NA	Pancreas	1.42819e-06	0.000306483	4.82103	NA	NA	NA	0	0	1	0	1	NA	NA	NA	NA	1.12084	-4.77862	NA	NA	NA	NA	NA	NA	0.262357	1.76506e-06	NA	NA	NA	NA	NA	NA	0.82066	0.000188438	NA	NA
CUTALP	NA	NA	NA		NA	NA	NA	Prostate	1.42819e-06	0.000255736	4.82103	NA	NA	NA	0	0	1	0	1	NA	NA	NA	NA	1.12084	-4.77862	NA	NA	NA	NA	NA	NA	0.262357	1.76506e-06	NA	NA	NA	NA	NA	NA	0.829469	0.000175519	NA	NA
CUTALP	NA	NA	NA		NA	NA	NA	Skin_Not_Sun_Exposed_Suprapubic	1.42819e-06	0.000288947	4.82103	NA	NA	NA	0	0	1	0	1	NA	NA	NA	NA	1.12084	-4.77862	NA	NA	NA	NA	NA	NA	0.262357	1.76506e-06	NA	NA	NA	NA	NA	NA	0.822736	0.000168129	NA	NA
CUTALP	NA	NA	NA		NA	NA	NA	Skin_Sun_Exposed_Lower_leg	1.42819e-06	0.00024566	4.82103	NA	NA	NA	0	0	1	0	1	NA	NA	NA	NA	1.12084	-4.77862	NA	NA	NA	NA	NA	NA	0.262357	1.76506e-06	NA	NA	NA	NA	NA	NA	0.834679	0.00016635	NA	NA
CUTALP	NA	NA	NA		NA	NA	NA	Small_Intestine_Terminal_Ileum	1.42819e-06	0.000267899	4.82103	NA	NA	NA	0	0	1	0	1	NA	NA	NA	NA	1.12084	-4.77862	NA	NA	NA	NA	NA	NA	0.262357	1.76506e-06	NA	NA	NA	NA	NA	NA	0.828282	0.000166166	NA	NA
CUTALP	NA	NA	NA		NA	NA	NA	Spleen	1.42819e-06	0.00026174	4.82103	NA	NA	NA	0	0	1	0	1	NA	NA	NA	NA	1.12084	-4.77862	NA	NA	NA	NA	NA	NA	0.262357	1.76506e-06	NA	NA	NA	NA	NA	NA	0.825737	0.00015992	NA	NA
CUTALP	NA	NA	NA		NA	NA	NA	Stomach	1.42819e-06	0.00027791	4.82103	NA	NA	NA	0	0	1	0	1	NA	NA	NA	NA	1.12084	-4.77862	NA	NA	NA	NA	NA	NA	0.262357	1.76506e-06	NA	NA	NA	NA	NA	NA	0.825013	0.000179676	NA	NA
CUTALP	NA	NA	NA		NA	NA	NA	Testis	1.42819e-06	0.000284514	4.82103	NA	NA	NA	0	0	1	0	1	NA	NA	NA	NA	1.12084	-4.77862	NA	NA	NA	NA	NA	NA	0.262357	1.76506e-06	NA	NA	NA	NA	NA	NA	0.837145	0.000199379	NA	NA
CUTALP	NA	NA	NA		NA	NA	NA	Thyroid	1.42819e-06	0.000256176	4.82103	NA	NA	NA	0	0	1	0	1	NA	NA	NA	NA	1.12084	-4.77862	NA	NA	NA	NA	NA	NA	0.262357	1.76506e-06	NA	NA	NA	NA	NA	NA	0.823058	0.000162238	NA	NA
CUTALP	NA	NA	NA		NA	NA	NA	Uterus	1.42819e-06	0.000290617	4.82103	NA	NA	NA	0	0	1	0	1	NA	NA	NA	NA	1.12084	-4.77862	NA	NA	NA	NA	NA	NA	0.262357	1.76506e-06	NA	NA	NA	NA	NA	NA	0.835505	0.000174925	NA	NA
CUTALP	NA	NA	NA		NA	NA	NA	Vagina	1.42819e-06	0.000268568	4.82103	NA	NA	NA	0	0	1	0	1	NA	NA	NA	NA	1.12084	-4.77862	NA	NA	NA	NA	NA	NA	0.262357	1.76506e-06	NA	NA	NA	NA	NA	NA	0.829552	0.000179734	NA	NA
CUTALP	NA	NA	NA		NA	NA	NA	Whole_Blood	1.42819e-06	0.000237856	4.82103	NA	NA	NA	0	0	1	0	1	NA	NA	NA	NA	1.12084	-4.77862	NA	NA	NA	NA	NA	NA	0.262357	1.76506e-06	NA	NA	NA	NA	NA	NA	0.824234	0.000156635	NA	NA
CUTALP	NA	NA	NA		NA	NA	NA	smultixcan	6.03031e-07	0.000117487	2.20792	NA	NA	NA	0	0	1	0	1	NA	NA	NA	NA	0.201723	-2.33099	NA	NA	NA	NA	NA	NA	0.252395	2.5231e-06	NA	NA	NA	NA	NA	NA	0.816424	0.000222146	NA	NA
DAAM2	NA	NA	NA		NA	NA	NA	Adipose_Visceral_Omentum	0.00011148	0.00713138	3.86414	NA	NA	NA	0	0	1	0	1	NA	NA	NA	NA	2.32646	-3.18718	NA	NA	NA	NA	NA	NA	0.0199938	0.00143667	NA	NA	NA	NA	NA	NA	0.446361	0.0336519	NA	NA
DAAM2	NA	NA	NA		NA	NA	NA	Nerve_Tibial	0.00011148	0.00757597	3.86414	NA	NA	NA	0	0	1	0	1	NA	NA	NA	NA	2.32646	-3.18718	NA	NA	NA	NA	NA	NA	0.0199938	0.00143667	NA	NA	NA	NA	NA	NA	0.433455	0.0338919	NA	NA
DAAM2	NA	NA	NA		NA	NA	NA	Ovary	0.00011148	0.00771697	3.86414	NA	NA	NA	0	0	1	0	1	NA	NA	NA	NA	2.32646	-3.18718	NA	NA	NA	NA	NA	NA	0.0199938	0.00143667	NA	NA	NA	NA	NA	NA	0.424251	0.0325663	NA	NA
DAAM2	NA	NA	NA		NA	NA	NA	Spleen	0.00011148	0.00740686	-3.86414	NA	NA	NA	0	0	1	0	1	NA	NA	NA	NA	-2.32646	3.18718	NA	NA	NA	NA	NA	NA	0.0199938	0.00143667	NA	NA	NA	NA	NA	NA	0.425239	0.0316919	NA	NA
DAAM2	NA	NA	NA		NA	NA	NA	Testis	0.00011148	0.0089949	-3.86414	NA	NA	NA	0	0	1	0	1	NA	NA	NA	NA	-2.32646	3.18718	NA	NA	NA	NA	NA	NA	0.0199938	0.00143667	NA	NA	NA	NA	NA	NA	0.456375	0.0358197	NA	NA
DAAM2	NA	NA	NA		NA	NA	NA	smultixcan	0.00011148	0.00740323	0.772829	NA	NA	NA	0	0	1	0	1	NA	NA	NA	NA	0.465293	-0.637436	NA	NA	NA	NA	NA	NA	0.0199938	0.00143667	NA	NA	NA	NA	NA	NA	0.430605	0.0316052	NA	NA
DAP	NA	NA	NA		NA	NA	NA	Thyroid	0.000162688	0.00957634	-3.77086	NA	NA	NA	0	0	1	0	1	NA	NA	NA	NA	-0.272554	4.03274	NA	NA	NA	NA	NA	NA	0.785196	5.51293e-05	NA	NA	NA	NA	NA	NA	0.973655	0.00294156	NA	NA
DENND3	NA	NA	NA		NA	NA	NA	Brain_Cerebellar_Hemisphere	0.000142878	0.0086274	3.80313	NA	NA	NA	0	0	1	0	1	NA	NA	NA	NA	-0.371886	-1.24601	NA	NA	NA	NA	NA	NA	0.709978	0.212762	NA	NA	NA	NA	NA	NA	0.963606	0.585171	NA	NA
DESI2	NA	NA	NA		NA	NA	NA	Brain_Amygdala	7.7684e-05	0.00668287	-3.95143	NA	NA	NA	0	0	1	0	1	NA	NA	NA	NA	-2.15123	3.35348	NA	NA	NA	NA	NA	NA	0.0314584	0.000798029	NA	NA	NA	NA	NA	NA	0.527296	0.0271123	NA	NA
DGLUCY	NA	NA	NA		NA	NA	NA	Adipose_Subcutaneous	0.000130505	0.0087949	-3.8255	NA	NA	NA	0	0	1	0	1	NA	NA	NA	NA	-0.92951	3.77606	NA	NA	NA	NA	NA	NA	0.352625	0.000159332	NA	NA	NA	NA	NA	NA	0.865735	0.00692465	NA	NA
DGLUCY	NA	NA	NA		NA	NA	NA	Adrenal_Gland	0.00017585	0.00978511	-3.7514	NA	NA	NA	0	0	1	0	1	NA	NA	NA	NA	-1.41042	3.48055	NA	NA	NA	NA	NA	NA	0.158414	0.000500388	NA	NA	NA	NA	NA	NA	0.738014	0.0153962	NA	NA
DGLUCY	NA	NA	NA		NA	NA	NA	Cells_Cultured_fibroblasts	0.00017585	0.0096503	-3.7514	NA	NA	NA	0	0	1	0	1	NA	NA	NA	NA	-1.41042	3.4824	NA	NA	NA	NA	NA	NA	0.158414	0.000496938	NA	NA	NA	NA	NA	NA	0.743438	0.0156049	NA	NA
DGLUCY	NA	NA	NA		NA	NA	NA	Heart_Left_Ventricle	0.000130505	0.00855294	3.8255	NA	NA	NA	0	0	1	0	1	NA	NA	NA	NA	0.92951	-3.77606	NA	NA	NA	NA	NA	NA	0.352625	0.000159332	NA	NA	NA	NA	NA	NA	0.871785	0.00766434	NA	NA
DGLUCY	NA	NA	NA		NA	NA	NA	Prostate	0.00017585	0.00995181	-3.7514	NA	NA	NA	0	0	1	0	1	NA	NA	NA	NA	-1.41042	3.48089	NA	NA	NA	NA	NA	NA	0.158414	0.00049975	NA	NA	NA	NA	NA	NA	0.757682	0.0162847	NA	NA
DGLUCY	NA	NA	NA		NA	NA	NA	Skin_Not_Sun_Exposed_Suprapubic	0.000130505	0.00820553	-3.8255	NA	NA	NA	0	0	1	0	1	NA	NA	NA	NA	-0.92951	3.77606	NA	NA	NA	NA	NA	NA	0.352625	0.000159332	NA	NA	NA	NA	NA	NA	0.866855	0.006962	NA	NA
DGLUCY	NA	NA	NA		NA	NA	NA	Testis	3.09479e-07	7.98579e-05	5.11758	NA	NA	NA	0	0	1	0	1	NA	NA	NA	NA	1.79077	-4.80186	NA	NA	NA	NA	NA	NA	0.0733303	1.57196e-06	NA	NA	NA	NA	NA	NA	0.656481	0.000180178	NA	NA
DGLUCY	NA	NA	NA		NA	NA	NA	Thyroid	1.77243e-06	0.000297411	4.77778	NA	NA	NA	0	0	1	0	1	NA	NA	NA	NA	2.68211	-4.01894	NA	NA	NA	NA	NA	NA	0.00731603	5.84613e-05	NA	NA	NA	NA	NA	NA	0.304984	0.00304992	NA	NA
DGLUCY	NA	NA	NA		NA	NA	NA	smultixcan	1.77243e-06	0.000283524	4.77778	NA	NA	NA	0	0	1	0	1	NA	NA	NA	NA	2.68211	-4.01894	NA	NA	NA	NA	NA	NA	0.00731603	5.84613e-05	NA	NA	NA	NA	NA	NA	0.303369	0.00306506	NA	NA
DNAJC9	NA	NA	NA		NA	NA	NA	Brain_Cerebellum	9.46928e-05	0.00713069	-3.9038	NA	NA	NA	0	0	1	0	1	NA	NA	NA	NA	-1.71214	3.50722	NA	NA	NA	NA	NA	NA	0.0868704	0.00045282	NA	NA	NA	NA	NA	NA	0.648979	0.0145973	NA	NA
DNAJC9	NA	NA	NA		NA	NA	NA	Colon_Transverse	9.46928e-05	0.00690715	-3.9038	NA	NA	NA	0	0	1	0	1	NA	NA	NA	NA	-1.71214	3.50722	NA	NA	NA	NA	NA	NA	0.0868704	0.00045282	NA	NA	NA	NA	NA	NA	0.665439	0.01519	NA	NA
DNAJC9	NA	NA	NA		NA	NA	NA	Esophagus_Gastroesophageal_Junction	9.46928e-05	0.00668286	-3.9038	NA	NA	NA	0	0	1	0	1	NA	NA	NA	NA	-1.71214	3.50722	NA	NA	NA	NA	NA	NA	0.0868704	0.00045282	NA	NA	NA	NA	NA	NA	0.66093	0.0147091	NA	NA
DNAJC9	NA	NA	NA		NA	NA	NA	Heart_Atrial_Appendage	9.46928e-05	0.00748965	-3.9038	NA	NA	NA	0	0	1	0	1	NA	NA	NA	NA	-1.71214	3.50722	NA	NA	NA	NA	NA	NA	0.0868704	0.00045282	NA	NA	NA	NA	NA	NA	0.672552	0.0159989	NA	NA
DNAJC9	NA	NA	NA		NA	NA	NA	Ovary	9.46928e-05	0.00696459	-3.9038	NA	NA	NA	0	0	1	0	1	NA	NA	NA	NA	-1.71214	3.50722	NA	NA	NA	NA	NA	NA	0.0868704	0.00045282	NA	NA	NA	NA	NA	NA	0.665429	0.0146352	NA	NA
DNAJC9	NA	NA	NA		NA	NA	NA	Pituitary	9.46928e-05	0.00725279	-3.9038	NA	NA	NA	0	0	1	0	1	NA	NA	NA	NA	-1.71214	3.50722	NA	NA	NA	NA	NA	NA	0.0868704	0.00045282	NA	NA	NA	NA	NA	NA	0.67914	0.0156592	NA	NA
DNAJC9	NA	NA	NA		NA	NA	NA	Prostate	9.46928e-05	0.00661695	-3.9038	NA	NA	NA	0	0	1	0	1	NA	NA	NA	NA	-1.71214	3.50722	NA	NA	NA	NA	NA	NA	0.0868704	0.00045282	NA	NA	NA	NA	NA	NA	0.665177	0.0152255	NA	NA
DNAJC9	NA	NA	NA		NA	NA	NA	Skin_Not_Sun_Exposed_Suprapubic	9.46928e-05	0.00693955	-3.9038	NA	NA	NA	0	0	1	0	1	NA	NA	NA	NA	-1.71214	3.50722	NA	NA	NA	NA	NA	NA	0.0868704	0.00045282	NA	NA	NA	NA	NA	NA	0.645475	0.0148137	NA	NA
DNAJC9	NA	NA	NA		NA	NA	NA	Uterus	9.46928e-05	0.0069526	-3.9038	NA	NA	NA	0	0	1	0	1	NA	NA	NA	NA	-1.71214	3.50722	NA	NA	NA	NA	NA	NA	0.0868704	0.00045282	NA	NA	NA	NA	NA	NA	0.663809	0.0146253	NA	NA
DNAJC9	NA	NA	NA		NA	NA	NA	Vagina	9.46928e-05	0.00725966	-3.9038	NA	NA	NA	0	0	1	0	1	NA	NA	NA	NA	-1.71214	3.50722	NA	NA	NA	NA	NA	NA	0.0868704	0.00045282	NA	NA	NA	NA	NA	NA	0.680273	0.0157257	NA	NA
DNAJC9	NA	NA	NA		NA	NA	NA	smultixcan	9.46928e-05	0.0066569	-3.9038	NA	NA	NA	0	0	1	0	1	NA	NA	NA	NA	-1.71214	3.50722	NA	NA	NA	NA	NA	NA	0.0868704	0.00045282	NA	NA	NA	NA	NA	NA	0.65556	0.014005	NA	NA
DNM2	NA	NA	NA		NA	NA	NA	smultixcan	6.19695e-08	1.77683e-05	1.83684	NA	NA	NA	0	0	1	0	1	NA	NA	NA	NA	1.99034	-1.09637	NA	NA	NA	NA	NA	NA	0.108563	2.15886e-09	NA	NA	NA	NA	NA	NA	0.687925	4.78394e-07	NA	NA
DPAGT1	NA	NA	NA		NA	NA	NA	Brain_Putamen_basal_ganglia	8.63076e-05	0.00719972	3.92617	NA	NA	NA	0	0	1	0	1	NA	NA	NA	NA	-0.134277	-4.36672	NA	NA	NA	NA	NA	NA	0.893184	1.26124e-05	NA	NA	NA	NA	NA	NA	0.988449	0.00101264	NA	NA
DPAGT1	NA	NA	NA		NA	NA	NA	smultixcan	9.59292e-05	0.0067192	2.81498	NA	NA	NA	0	0	1	0	1	NA	NA	NA	NA	0.207597	-2.99596	NA	NA	NA	NA	NA	NA	0.852999	1.74937e-05	NA	NA	NA	NA	NA	NA	0.982843	0.00114431	NA	NA
EFTUD2	NA	NA	NA		NA	NA	NA	Brain_Frontal_Cortex_BA9	3.47037e-06	0.000616184	-4.64082	NA	NA	NA	0	0	1	0	1	NA	NA	NA	NA	-0.949853	4.6781	NA	NA	NA	NA	NA	NA	0.342187	2.89549e-06	NA	NA	NA	NA	NA	NA	0.871094	0.000272722	NA	NA
EFTUD2	NA	NA	NA		NA	NA	NA	Breast_Mammary_Tissue	2.60952e-05	0.00242016	-4.20511	NA	NA	NA	0	0	1	0	1	NA	NA	NA	NA	-1.35539	4.01217	NA	NA	NA	NA	NA	NA	0.175292	6.01637e-05	NA	NA	NA	NA	NA	NA	0.768772	0.0031278	NA	NA
EFTUD2	NA	NA	NA		NA	NA	NA	smultixcan	1.60798e-05	0.001639	-0.739508	NA	NA	NA	0	0	1	0	1	NA	NA	NA	NA	-0.962887	0.373528	NA	NA	NA	NA	NA	NA	0.390098	1.59514e-05	NA	NA	NA	NA	NA	NA	0.879657	0.00105864	NA	NA
ELMOD3	NA	NA	NA		NA	NA	NA	Skin_Sun_Exposed_Lower_leg	0.0001653	0.00938754	-3.76688	NA	NA	NA	0	0	1	0	1	NA	NA	NA	NA	1.18098	4.7002	NA	NA	NA	NA	NA	NA	0.237609	2.59906e-06	NA	NA	NA	NA	NA	NA	0.818754	0.000232606	NA	NA
ENSG00000125695	NA	NA	NA		NA	NA	NA	Adrenal_Gland	1.44022e-05	0.00158103	-4.33764	NA	NA	NA	0	0	1	0	1	NA	NA	NA	NA	-2.1763	3.77775	NA	NA	NA	NA	NA	NA	0.0295325	0.000158253	NA	NA	NA	NA	NA	NA	0.490034	0.00657449	NA	NA
ENSG00000125695	NA	NA	NA		NA	NA	NA	Brain_Cortex	1.38756e-05	0.00170107	-4.34582	NA	NA	NA	0	0	1	0	1	NA	NA	NA	NA	-2.18044	3.78487	NA	NA	NA	NA	NA	NA	0.0292247	0.000153791	NA	NA	NA	NA	NA	NA	0.494639	0.00688988	NA	NA
ENSG00000125695	NA	NA	NA		NA	NA	NA	Colon_Transverse	1.49648e-05	0.00167197	-4.32921	NA	NA	NA	0	0	1	0	1	NA	NA	NA	NA	-2.17204	3.77041	NA	NA	NA	NA	NA	NA	0.0298528	0.000162978	NA	NA	NA	NA	NA	NA	0.496429	0.00730675	NA	NA
ENSG00000125695	NA	NA	NA		NA	NA	NA	Esophagus_Gastroesophageal_Junction	1.47017e-05	0.001624	-4.33311	NA	NA	NA	0	0	1	0	1	NA	NA	NA	NA	-2.17397	3.77382	NA	NA	NA	NA	NA	NA	0.0297074	0.000160767	NA	NA	NA	NA	NA	NA	0.494481	0.00690059	NA	NA
ENSG00000125695	NA	NA	NA		NA	NA	NA	Esophagus_Mucosa	1.47719e-05	0.00169483	-4.33206	NA	NA	NA	0	0	1	0	1	NA	NA	NA	NA	-2.17347	3.7729	NA	NA	NA	NA	NA	NA	0.0297451	0.000161361	NA	NA	NA	NA	NA	NA	0.492881	0.00677692	NA	NA
ENSG00000125695	NA	NA	NA		NA	NA	NA	Esophagus_Muscularis	1.56147e-05	0.00168289	-4.31983	NA	NA	NA	0	0	1	0	1	NA	NA	NA	NA	-2.1673	3.76226	NA	NA	NA	NA	NA	NA	0.0302121	0.000168386	NA	NA	NA	NA	NA	NA	0.501728	0.00706447	NA	NA
ENSG00000125695	NA	NA	NA		NA	NA	NA	Nerve_Tibial	1.50614e-05	0.00167091	-4.32779	NA	NA	NA	0	0	1	0	1	NA	NA	NA	NA	-2.17132	3.76918	NA	NA	NA	NA	NA	NA	0.029907	0.000163785	NA	NA	NA	NA	NA	NA	0.494113	0.00729065	NA	NA
ENSG00000125695	NA	NA	NA		NA	NA	NA	Skin_Not_Sun_Exposed_Suprapubic	1.48313e-05	0.00180037	-4.33118	NA	NA	NA	0	0	1	0	1	NA	NA	NA	NA	-2.17302	3.77213	NA	NA	NA	NA	NA	NA	0.0297792	0.000161858	NA	NA	NA	NA	NA	NA	0.483728	0.00700979	NA	NA
ENSG00000125695	NA	NA	NA		NA	NA	NA	Stomach	1.46745e-05	0.00177597	-4.33352	NA	NA	NA	0	0	1	0	1	NA	NA	NA	NA	-2.17424	3.77416	NA	NA	NA	NA	NA	NA	0.0296874	0.000160548	NA	NA	NA	NA	NA	NA	0.498901	0.00727229	NA	NA
ENSG00000125695	NA	NA	NA		NA	NA	NA	smultixcan	1.9475e-05	0.00190119	-2.81625	NA	NA	NA	0	0	1	0	1	NA	NA	NA	NA	-1.23206	2.50051	NA	NA	NA	NA	NA	NA	0.128262	0.000926815	NA	NA	NA	NA	NA	NA	0.714951	0.0234242	NA	NA
ENSG00000213204	NA	NA	NA		NA	NA	NA	Adipose_Visceral_Omentum	9.91685e-05	0.00663299	-3.89262	NA	NA	NA	0	0	1	0	1	NA	NA	NA	NA	-0.130148	4.20931	NA	NA	NA	NA	NA	NA	0.896449	2.56153e-05	NA	NA	NA	NA	NA	NA	0.9899	0.0016166	NA	NA
ENSG00000213204	NA	NA	NA		NA	NA	NA	Adrenal_Gland	9.91685e-05	0.00669934	3.89262	NA	NA	NA	0	0	1	0	1	NA	NA	NA	NA	0.130148	-4.20931	NA	NA	NA	NA	NA	NA	0.896449	2.56153e-05	NA	NA	NA	NA	NA	NA	0.990028	0.00161258	NA	NA
ENSG00000213204	NA	NA	NA		NA	NA	NA	Artery_Coronary	9.91685e-05	0.00706654	-3.89262	NA	NA	NA	0	0	1	0	1	NA	NA	NA	NA	-0.130148	4.20931	NA	NA	NA	NA	NA	NA	0.896449	2.56153e-05	NA	NA	NA	NA	NA	NA	0.989969	0.00166311	NA	NA
ENSG00000213204	NA	NA	NA		NA	NA	NA	Artery_Tibial	9.91685e-05	0.00665149	3.89262	NA	NA	NA	0	0	1	0	1	NA	NA	NA	NA	0.130148	-4.20931	NA	NA	NA	NA	NA	NA	0.896449	2.56153e-05	NA	NA	NA	NA	NA	NA	0.988547	0.00155821	NA	NA
ENSG00000213204	NA	NA	NA		NA	NA	NA	Brain_Caudate_basal_ganglia	9.91685e-05	0.0073662	-3.89262	NA	NA	NA	0	0	1	0	1	NA	NA	NA	NA	-0.130148	4.20931	NA	NA	NA	NA	NA	NA	0.896449	2.56153e-05	NA	NA	NA	NA	NA	NA	0.988861	0.00183888	NA	NA
ENSG00000213204	NA	NA	NA		NA	NA	NA	Brain_Cerebellum	9.91685e-05	0.00736946	3.89262	NA	NA	NA	0	0	1	0	1	NA	NA	NA	NA	0.130148	-4.20931	NA	NA	NA	NA	NA	NA	0.896449	2.56153e-05	NA	NA	NA	NA	NA	NA	0.989265	0.00162543	NA	NA
ENSG00000213204	NA	NA	NA		NA	NA	NA	Brain_Hypothalamus	9.91685e-05	0.00777292	3.89262	NA	NA	NA	0	0	1	0	1	NA	NA	NA	NA	0.130148	-4.20931	NA	NA	NA	NA	NA	NA	0.896449	2.56153e-05	NA	NA	NA	NA	NA	NA	0.992804	0.00196235	NA	NA
ENSG00000213204	NA	NA	NA		NA	NA	NA	Brain_Nucleus_accumbens_basal_ganglia	9.91685e-05	0.00822777	-3.89262	NA	NA	NA	0	0	1	0	1	NA	NA	NA	NA	-0.130148	4.20931	NA	NA	NA	NA	NA	NA	0.896449	2.56153e-05	NA	NA	NA	NA	NA	NA	0.99	0.00185552	NA	NA
ENSG00000213204	NA	NA	NA		NA	NA	NA	Brain_Putamen_basal_ganglia	9.91685e-05	0.00809841	-3.89262	NA	NA	NA	0	0	1	0	1	NA	NA	NA	NA	-0.130148	4.20931	NA	NA	NA	NA	NA	NA	0.896449	2.56153e-05	NA	NA	NA	NA	NA	NA	0.988824	0.00185614	NA	NA
ENSG00000213204	NA	NA	NA		NA	NA	NA	Brain_Spinal_cord_cervical_c-1	9.91685e-05	0.00821209	3.89262	NA	NA	NA	0	0	1	0	1	NA	NA	NA	NA	0.130148	-4.20931	NA	NA	NA	NA	NA	NA	0.896449	2.56153e-05	NA	NA	NA	NA	NA	NA	0.987389	0.00199817	NA	NA
ENSG00000213204	NA	NA	NA		NA	NA	NA	Breast_Mammary_Tissue	9.91685e-05	0.0068276	3.89262	NA	NA	NA	0	0	1	0	1	NA	NA	NA	NA	0.130148	-4.20931	NA	NA	NA	NA	NA	NA	0.896449	2.56153e-05	NA	NA	NA	NA	NA	NA	0.986749	0.00156751	NA	NA
ENSG00000213204	NA	NA	NA		NA	NA	NA	Cells_EBV-transformed_lymphocytes	9.91685e-05	0.00582757	3.89262	NA	NA	NA	0	0	1	0	1	NA	NA	NA	NA	0.130148	-4.20931	NA	NA	NA	NA	NA	NA	0.896449	2.56153e-05	NA	NA	NA	NA	NA	NA	0.987276	0.0014644	NA	NA
ENSG00000213204	NA	NA	NA		NA	NA	NA	Colon_Sigmoid	9.91685e-05	0.00671437	-3.89262	NA	NA	NA	0	0	1	0	1	NA	NA	NA	NA	-0.130148	4.20931	NA	NA	NA	NA	NA	NA	0.896449	2.56153e-05	NA	NA	NA	NA	NA	NA	0.990428	0.00156382	NA	NA
ENSG00000213204	NA	NA	NA		NA	NA	NA	Esophagus_Gastroesophageal_Junction	9.91685e-05	0.00689236	-3.89262	NA	NA	NA	0	0	1	0	1	NA	NA	NA	NA	-0.130148	4.20931	NA	NA	NA	NA	NA	NA	0.896449	2.56153e-05	NA	NA	NA	NA	NA	NA	0.988601	0.00159214	NA	NA
ENSG00000213204	NA	NA	NA		NA	NA	NA	Esophagus_Mucosa	9.91685e-05	0.0073406	3.89262	NA	NA	NA	0	0	1	0	1	NA	NA	NA	NA	0.130148	-4.20931	NA	NA	NA	NA	NA	NA	0.896449	2.56153e-05	NA	NA	NA	NA	NA	NA	0.990742	0.00162345	NA	NA
ENSG00000213204	NA	NA	NA		NA	NA	NA	Esophagus_Muscularis	9.91685e-05	0.00717086	-3.89262	NA	NA	NA	0	0	1	0	1	NA	NA	NA	NA	-0.130148	4.20931	NA	NA	NA	NA	NA	NA	0.896449	2.56153e-05	NA	NA	NA	NA	NA	NA	0.987891	0.00156971	NA	NA
ENSG00000213204	NA	NA	NA		NA	NA	NA	Heart_Atrial_Appendage	9.91685e-05	0.00757624	3.89262	NA	NA	NA	0	0	1	0	1	NA	NA	NA	NA	0.130148	-4.20931	NA	NA	NA	NA	NA	NA	0.896449	2.56153e-05	NA	NA	NA	NA	NA	NA	0.989757	0.00176014	NA	NA
ENSG00000213204	NA	NA	NA		NA	NA	NA	Heart_Left_Ventricle	9.91685e-05	0.00724468	-3.89262	NA	NA	NA	0	0	1	0	1	NA	NA	NA	NA	-0.130148	4.20931	NA	NA	NA	NA	NA	NA	0.896449	2.56153e-05	NA	NA	NA	NA	NA	NA	0.986921	0.0017703	NA	NA
ENSG00000213204	NA	NA	NA		NA	NA	NA	Lung	9.91685e-05	0.00632604	-3.89262	NA	NA	NA	0	0	1	0	1	NA	NA	NA	NA	-0.130148	4.20931	NA	NA	NA	NA	NA	NA	0.896449	2.56153e-05	NA	NA	NA	NA	NA	NA	0.988049	0.0016072	NA	NA
ENSG00000213204	NA	NA	NA		NA	NA	NA	Muscle_Skeletal	9.91685e-05	0.00712512	3.89262	NA	NA	NA	0	0	1	0	1	NA	NA	NA	NA	0.130148	-4.20931	NA	NA	NA	NA	NA	NA	0.896449	2.56153e-05	NA	NA	NA	NA	NA	NA	0.990317	0.00162769	NA	NA
ENSG00000213204	NA	NA	NA		NA	NA	NA	Nerve_Tibial	9.91685e-05	0.00692047	3.89262	NA	NA	NA	0	0	1	0	1	NA	NA	NA	NA	0.130148	-4.20931	NA	NA	NA	NA	NA	NA	0.896449	2.56153e-05	NA	NA	NA	NA	NA	NA	0.988207	0.00170407	NA	NA
ENSG00000213204	NA	NA	NA		NA	NA	NA	Ovary	9.91685e-05	0.00719905	3.89262	NA	NA	NA	0	0	1	0	1	NA	NA	NA	NA	0.130148	-4.20931	NA	NA	NA	NA	NA	NA	0.896449	2.56153e-05	NA	NA	NA	NA	NA	NA	0.989581	0.00161635	NA	NA
ENSG00000213204	NA	NA	NA		NA	NA	NA	Pituitary	9.91685e-05	0.00752209	3.89262	NA	NA	NA	0	0	1	0	1	NA	NA	NA	NA	0.130148	-4.20931	NA	NA	NA	NA	NA	NA	0.896449	2.56153e-05	NA	NA	NA	NA	NA	NA	0.988861	0.00167475	NA	NA
ENSG00000213204	NA	NA	NA		NA	NA	NA	Prostate	9.91685e-05	0.00682565	-3.89262	NA	NA	NA	0	0	1	0	1	NA	NA	NA	NA	-0.130148	4.20931	NA	NA	NA	NA	NA	NA	0.896449	2.56153e-05	NA	NA	NA	NA	NA	NA	0.988493	0.00162724	NA	NA
ENSG00000213204	NA	NA	NA		NA	NA	NA	Spleen	9.91685e-05	0.00694558	-3.89262	NA	NA	NA	0	0	1	0	1	NA	NA	NA	NA	-0.130148	4.20931	NA	NA	NA	NA	NA	NA	0.896449	2.56153e-05	NA	NA	NA	NA	NA	NA	0.988404	0.00154274	NA	NA
ENSG00000213204	NA	NA	NA		NA	NA	NA	Stomach	9.91685e-05	0.00728998	3.89262	NA	NA	NA	0	0	1	0	1	NA	NA	NA	NA	0.130148	-4.20931	NA	NA	NA	NA	NA	NA	0.896449	2.56153e-05	NA	NA	NA	NA	NA	NA	0.990922	0.00172393	NA	NA
ENSG00000213204	NA	NA	NA		NA	NA	NA	Testis	9.91685e-05	0.00843546	-3.89262	NA	NA	NA	0	0	1	0	1	NA	NA	NA	NA	-0.130148	4.20931	NA	NA	NA	NA	NA	NA	0.896449	2.56153e-05	NA	NA	NA	NA	NA	NA	0.989767	0.00187842	NA	NA
ENSG00000213204	NA	NA	NA		NA	NA	NA	Uterus	9.91685e-05	0.00720692	-3.89262	NA	NA	NA	0	0	1	0	1	NA	NA	NA	NA	-0.130148	4.20931	NA	NA	NA	NA	NA	NA	0.896449	2.56153e-05	NA	NA	NA	NA	NA	NA	0.991503	0.00162363	NA	NA
ENSG00000213204	NA	NA	NA		NA	NA	NA	Vagina	9.91685e-05	0.00745934	-3.89262	NA	NA	NA	0	0	1	0	1	NA	NA	NA	NA	-0.130148	4.20931	NA	NA	NA	NA	NA	NA	0.896449	2.56153e-05	NA	NA	NA	NA	NA	NA	0.990336	0.00166251	NA	NA
ENSG00000213204	NA	NA	NA		NA	NA	NA	smultixcan	0.000168748	0.00989469	0.061812	NA	NA	NA	0	0	1	0	1	NA	NA	NA	NA	0.112887	-0.0175488	NA	NA	NA	NA	NA	NA	0.0869158	0.000113582	NA	NA	NA	NA	NA	NA	0.65556	0.00508718	NA	NA
ENSG00000225280	NA	NA	NA		NA	NA	NA	Testis	7.6357e-05	0.00695681	3.95556	NA	NA	NA	0	0	1	0	1	NA	NA	NA	NA	1.27518	-3.77047	NA	NA	NA	NA	NA	NA	0.202246	0.00016294	NA	NA	NA	NA	NA	NA	0.804752	0.00767692	NA	NA
ENSG00000225280	NA	NA	NA		NA	NA	NA	smultixcan	7.6357e-05	0.00556527	3.95556	NA	NA	NA	0	0	1	0	1	NA	NA	NA	NA	1.27518	-3.77047	NA	NA	NA	NA	NA	NA	0.202246	0.00016294	NA	NA	NA	NA	NA	NA	0.787445	0.00667948	NA	NA
ENSG00000228008	NA	NA	NA		NA	NA	NA	Testis	7.71879e-05	0.00701589	-3.95297	NA	NA	NA	0	0	1	0	1	NA	NA	NA	NA	0.73381	4.64904	NA	NA	NA	NA	NA	NA	0.463065	3.33486e-06	NA	NA	NA	NA	NA	NA	0.916816	0.000335695	NA	NA
ENSG00000228008	NA	NA	NA		NA	NA	NA	smultixcan	7.71879e-05	0.00562134	-3.95297	NA	NA	NA	0	0	1	0	1	NA	NA	NA	NA	0.73381	4.64904	NA	NA	NA	NA	NA	NA	0.463065	3.33486e-06	NA	NA	NA	NA	NA	NA	0.903779	0.000280271	NA	NA
ENSG00000230074	NA	NA	NA		NA	NA	NA	Artery_Aorta	3.60445e-06	0.000550141	4.63298	NA	NA	NA	0	0	1	0	1	NA	NA	NA	NA	-0.437512	-5.26507	NA	NA	NA	NA	NA	NA	0.66174	1.40138e-07	NA	NA	NA	NA	NA	NA	0.954896	1.75743e-05	NA	NA
ENSG00000230074	NA	NA	NA		NA	NA	NA	Artery_Coronary	2.59767e-06	0.000418151	4.70031	NA	NA	NA	0	0	1	0	1	NA	NA	NA	NA	-0.393708	-5.31908	NA	NA	NA	NA	NA	NA	0.693796	1.04292e-07	NA	NA	NA	NA	NA	NA	0.963943	1.49827e-05	NA	NA
ENSG00000230074	NA	NA	NA		NA	NA	NA	Artery_Tibial	5.46637e-06	0.000708571	4.54604	NA	NA	NA	0	0	1	0	1	NA	NA	NA	NA	-0.500235	-5.20319	NA	NA	NA	NA	NA	NA	0.616909	1.95894e-07	NA	NA	NA	NA	NA	NA	0.947372	2.50532e-05	NA	NA
ENSG00000230074	NA	NA	NA		NA	NA	NA	Ovary	3.23808e-06	0.000556924	4.65511	NA	NA	NA	0	0	1	0	1	NA	NA	NA	NA	-0.39891	-5.27156	NA	NA	NA	NA	NA	NA	0.68996	1.35272e-07	NA	NA	NA	NA	NA	NA	0.963494	1.81521e-05	NA	NA
ENSG00000230074	NA	NA	NA		NA	NA	NA	smultixcan	1.83781e-05	0.00182141	3.65039	NA	NA	NA	0	0	1	0	1	NA	NA	NA	NA	-0.389958	-5.35907	NA	NA	NA	NA	NA	NA	0.693492	5.89376e-08	NA	NA	NA	NA	NA	NA	0.96047	8.67438e-06	NA	NA
ENSG00000249624	NA	NA	NA		NA	NA	NA	Adipose_Subcutaneous	2.98488e-06	0.000503579	4.67186	NA	NA	NA	0	0	1	0	1	NA	NA	NA	NA	13.3113	1.01833	NA	NA	NA	NA	NA	NA	1.9895e-40	0.308523	NA	NA	NA	NA	NA	NA	2.39658e-36	0.680755	NA	NA
ENSG00000249624	NA	NA	NA		NA	NA	NA	Adipose_Visceral_Omentum	9.0687e-06	0.00112649	4.43826	NA	NA	NA	0	0	1	0	1	NA	NA	NA	NA	13.2888	1.24765	NA	NA	NA	NA	NA	NA	2.68717e-40	0.212159	NA	NA	NA	NA	NA	NA	3.41422e-36	0.585943	NA	NA
ENSG00000249624	NA	NA	NA		NA	NA	NA	Adrenal_Gland	4.12234e-06	0.00060779	4.60512	NA	NA	NA	0	0	1	0	1	NA	NA	NA	NA	13.2574	1.04699	NA	NA	NA	NA	NA	NA	4.09036e-40	0.295102	NA	NA	NA	NA	NA	NA	5.92857e-36	0.661175	NA	NA
ENSG00000249624	NA	NA	NA		NA	NA	NA	Artery_Aorta	3.79651e-06	0.000571729	4.62222	NA	NA	NA	0	0	1	0	1	NA	NA	NA	NA	12.1777	0.561601	NA	NA	NA	NA	NA	NA	4.08467e-34	0.574388	NA	NA	NA	NA	NA	NA	1.88122e-30	0.848736	NA	NA
ENSG00000249624	NA	NA	NA		NA	NA	NA	Artery_Coronary	1.80854e-05	0.00195242	4.28731	NA	NA	NA	0	0	1	0	1	NA	NA	NA	NA	13.2131	1.35803	NA	NA	NA	NA	NA	NA	7.37119e-40	0.174455	NA	NA	NA	NA	NA	NA	7.86531e-36	0.540422	NA	NA
ENSG00000249624	NA	NA	NA		NA	NA	NA	Artery_Tibial	3.79651e-06	0.000550923	4.62222	NA	NA	NA	0	0	1	0	1	NA	NA	NA	NA	12.1777	0.561601	NA	NA	NA	NA	NA	NA	4.08467e-34	0.574388	NA	NA	NA	NA	NA	NA	2.67088e-30	0.8498	NA	NA
ENSG00000249624	NA	NA	NA		NA	NA	NA	Brain_Amygdala	4.12234e-06	0.000718358	-4.60512	NA	NA	NA	0	0	1	0	1	NA	NA	NA	NA	-13.2574	-1.04699	NA	NA	NA	NA	NA	NA	4.09036e-40	0.295102	NA	NA	NA	NA	NA	NA	3.9559e-36	0.688158	NA	NA
ENSG00000249624	NA	NA	NA		NA	NA	NA	Brain_Anterior_cingulate_cortex_BA24	4.12234e-06	0.000663781	-4.60512	NA	NA	NA	0	0	1	0	1	NA	NA	NA	NA	-13.2574	-1.04699	NA	NA	NA	NA	NA	NA	4.09036e-40	0.295102	NA	NA	NA	NA	NA	NA	4.73295e-36	0.674254	NA	NA
ENSG00000249624	NA	NA	NA		NA	NA	NA	Brain_Caudate_basal_ganglia	5.37737e-06	0.000864819	4.5495	NA	NA	NA	0	0	1	0	1	NA	NA	NA	NA	13.256	1.12319	NA	NA	NA	NA	NA	NA	4.16652e-40	0.261355	NA	NA	NA	NA	NA	NA	5.27668e-36	0.648153	NA	NA
ENSG00000249624	NA	NA	NA		NA	NA	NA	Brain_Cerebellar_Hemisphere	9.0687e-06	0.00107447	4.43826	NA	NA	NA	0	0	1	0	1	NA	NA	NA	NA	13.2888	1.24765	NA	NA	NA	NA	NA	NA	2.68717e-40	0.212159	NA	NA	NA	NA	NA	NA	6.43945e-36	0.584593	NA	NA
ENSG00000249624	NA	NA	NA		NA	NA	NA	Brain_Cerebellum	1.80854e-05	0.00201199	4.28731	NA	NA	NA	0	0	1	0	1	NA	NA	NA	NA	13.2131	1.35803	NA	NA	NA	NA	NA	NA	7.37119e-40	0.174455	NA	NA	NA	NA	NA	NA	1.1934e-35	0.533532	NA	NA
ENSG00000249624	NA	NA	NA		NA	NA	NA	Brain_Cortex	2.47301e-06	0.000460598	-4.71034	NA	NA	NA	0	0	1	0	1	NA	NA	NA	NA	-12.2264	-0.488609	NA	NA	NA	NA	NA	NA	2.24786e-34	0.625118	NA	NA	NA	NA	NA	NA	2.28335e-30	0.871039	NA	NA
ENSG00000249624	NA	NA	NA		NA	NA	NA	Brain_Frontal_Cortex_BA9	2.20863e-06	0.000421992	-4.73333	NA	NA	NA	0	0	1	0	1	NA	NA	NA	NA	-12.2188	-0.459473	NA	NA	NA	NA	NA	NA	2.46715e-34	0.645895	NA	NA	NA	NA	NA	NA	1.24162e-30	0.886799	NA	NA
ENSG00000249624	NA	NA	NA		NA	NA	NA	Brain_Putamen_basal_ganglia	2.20863e-06	0.000496653	-4.73333	NA	NA	NA	0	0	1	0	1	NA	NA	NA	NA	-12.2188	-0.459473	NA	NA	NA	NA	NA	NA	2.46715e-34	0.645895	NA	NA	NA	NA	NA	NA	1.84378e-30	0.885994	NA	NA
ENSG00000249624	NA	NA	NA		NA	NA	NA	Brain_Spinal_cord_cervical_c-1	3.79651e-06	0.000653804	4.62222	NA	NA	NA	0	0	1	0	1	NA	NA	NA	NA	12.1777	0.561601	NA	NA	NA	NA	NA	NA	4.08467e-34	0.574388	NA	NA	NA	NA	NA	NA	1.84488e-30	0.856294	NA	NA
ENSG00000249624	NA	NA	NA		NA	NA	NA	Brain_Substantia_nigra	4.12234e-06	0.000809525	-4.60512	NA	NA	NA	0	0	1	0	1	NA	NA	NA	NA	-13.2574	-1.04699	NA	NA	NA	NA	NA	NA	4.09036e-40	0.295102	NA	NA	NA	NA	NA	NA	1.90879e-36	0.685641	NA	NA
ENSG00000249624	NA	NA	NA		NA	NA	NA	Breast_Mammary_Tissue	2.09079e-06	0.000339306	-4.74444	NA	NA	NA	0	0	1	0	1	NA	NA	NA	NA	-13.201	-1.15585	NA	NA	NA	NA	NA	NA	8.66006e-40	0.247741	NA	NA	NA	NA	NA	NA	5.12748e-36	0.625127	NA	NA
ENSG00000249624	NA	NA	NA		NA	NA	NA	Cells_Cultured_fibroblasts	1.51048e-06	0.000279022	4.80984	NA	NA	NA	0	0	1	0	1	NA	NA	NA	NA	12.7484	0.444084	NA	NA	NA	NA	NA	NA	3.18312e-37	0.656982	NA	NA	NA	NA	NA	NA	1.88593e-33	0.886351	NA	NA
ENSG00000249624	NA	NA	NA		NA	NA	NA	Cells_EBV-transformed_lymphocytes	2.20863e-06	0.000268848	4.73333	NA	NA	NA	0	0	1	0	1	NA	NA	NA	NA	12.2188	0.459473	NA	NA	NA	NA	NA	NA	2.46715e-34	0.645895	NA	NA	NA	NA	NA	NA	1.44708e-30	0.877763	NA	NA
ENSG00000249624	NA	NA	NA		NA	NA	NA	Colon_Sigmoid	9.0687e-06	0.00111371	4.43826	NA	NA	NA	0	0	1	0	1	NA	NA	NA	NA	13.2888	1.30904	NA	NA	NA	NA	NA	NA	2.68717e-40	0.190522	NA	NA	NA	NA	NA	NA	8.86633e-36	0.563046	NA	NA
ENSG00000249624	NA	NA	NA		NA	NA	NA	Esophagus_Mucosa	3.79651e-06	0.000612543	4.62222	NA	NA	NA	0	0	1	0	1	NA	NA	NA	NA	12.1777	0.561601	NA	NA	NA	NA	NA	NA	4.08467e-34	0.574388	NA	NA	NA	NA	NA	NA	3.0198e-30	0.846971	NA	NA
ENSG00000249624	NA	NA	NA		NA	NA	NA	Heart_Atrial_Appendage	5.37737e-06	0.000809374	4.5495	NA	NA	NA	0	0	1	0	1	NA	NA	NA	NA	13.256	1.12319	NA	NA	NA	NA	NA	NA	4.16652e-40	0.261355	NA	NA	NA	NA	NA	NA	4.02194e-36	0.647882	NA	NA
ENSG00000249624	NA	NA	NA		NA	NA	NA	Heart_Left_Ventricle	2.20863e-06	0.000396203	-4.73333	NA	NA	NA	0	0	1	0	1	NA	NA	NA	NA	-12.2188	-0.459473	NA	NA	NA	NA	NA	NA	2.46715e-34	0.645895	NA	NA	NA	NA	NA	NA	1.90776e-30	0.887367	NA	NA
ENSG00000249624	NA	NA	NA		NA	NA	NA	Kidney_Cortex	2.20863e-06	0.000416261	-4.73333	NA	NA	NA	0	0	1	0	1	NA	NA	NA	NA	-12.2188	-0.459473	NA	NA	NA	NA	NA	NA	2.46715e-34	0.645895	NA	NA	NA	NA	NA	NA	1.15469e-30	0.883915	NA	NA
ENSG00000249624	NA	NA	NA		NA	NA	NA	Liver	4.12234e-06	0.0006701	-4.60512	NA	NA	NA	0	0	1	0	1	NA	NA	NA	NA	-13.2574	-1.04699	NA	NA	NA	NA	NA	NA	4.09036e-40	0.295102	NA	NA	NA	NA	NA	NA	2.84825e-36	0.675395	NA	NA
ENSG00000249624	NA	NA	NA		NA	NA	NA	Lung	4.12234e-06	0.000565686	4.60512	NA	NA	NA	0	0	1	0	1	NA	NA	NA	NA	13.2574	1.04699	NA	NA	NA	NA	NA	NA	4.09036e-40	0.295102	NA	NA	NA	NA	NA	NA	2.96556e-36	0.673231	NA	NA
ENSG00000249624	NA	NA	NA		NA	NA	NA	Minor_Salivary_Gland	2.20863e-06	0.000340278	-4.73333	NA	NA	NA	0	0	1	0	1	NA	NA	NA	NA	-12.2188	-0.459473	NA	NA	NA	NA	NA	NA	2.46715e-34	0.645895	NA	NA	NA	NA	NA	NA	1.45809e-30	0.880672	NA	NA
ENSG00000249624	NA	NA	NA		NA	NA	NA	Nerve_Tibial	3.79651e-06	0.000576358	4.62222	NA	NA	NA	0	0	1	0	1	NA	NA	NA	NA	12.1777	0.561601	NA	NA	NA	NA	NA	NA	4.08467e-34	0.574388	NA	NA	NA	NA	NA	NA	2.1392e-30	0.848941	NA	NA
ENSG00000249624	NA	NA	NA		NA	NA	NA	Pancreas	4.33915e-06	0.000746893	-4.59444	NA	NA	NA	0	0	1	0	1	NA	NA	NA	NA	-13.2509	-1.05595	NA	NA	NA	NA	NA	NA	4.45986e-40	0.290993	NA	NA	NA	NA	NA	NA	1.08036e-35	0.668547	NA	NA
ENSG00000249624	NA	NA	NA		NA	NA	NA	Pituitary	3.79651e-06	0.000614755	4.62222	NA	NA	NA	0	0	1	0	1	NA	NA	NA	NA	12.1777	0.561601	NA	NA	NA	NA	NA	NA	4.08467e-34	0.574388	NA	NA	NA	NA	NA	NA	4.58722e-30	0.856012	NA	NA
ENSG00000249624	NA	NA	NA		NA	NA	NA	Prostate	9.0687e-06	0.00109397	4.43826	NA	NA	NA	0	0	1	0	1	NA	NA	NA	NA	13.2888	1.24765	NA	NA	NA	NA	NA	NA	2.68717e-40	0.212159	NA	NA	NA	NA	NA	NA	6.74909e-36	0.587286	NA	NA
ENSG00000249624	NA	NA	NA		NA	NA	NA	Skin_Not_Sun_Exposed_Suprapubic	2.20863e-06	0.000411657	-4.73333	NA	NA	NA	0	0	1	0	1	NA	NA	NA	NA	-12.2188	-0.459473	NA	NA	NA	NA	NA	NA	2.46715e-34	0.645895	NA	NA	NA	NA	NA	NA	1.66528e-30	0.881744	NA	NA
ENSG00000249624	NA	NA	NA		NA	NA	NA	Skin_Sun_Exposed_Lower_leg	4.12234e-06	0.00059734	-4.60512	NA	NA	NA	0	0	1	0	1	NA	NA	NA	NA	-13.2574	-1.04699	NA	NA	NA	NA	NA	NA	4.09036e-40	0.295102	NA	NA	NA	NA	NA	NA	4.63806e-36	0.668044	NA	NA
ENSG00000249624	NA	NA	NA		NA	NA	NA	Small_Intestine_Terminal_Ileum	3.79651e-06	0.000559893	4.62222	NA	NA	NA	0	0	1	0	1	NA	NA	NA	NA	12.1777	0.561601	NA	NA	NA	NA	NA	NA	4.08467e-34	0.574388	NA	NA	NA	NA	NA	NA	3.15592e-30	0.854501	NA	NA
ENSG00000249624	NA	NA	NA		NA	NA	NA	Spleen	2.20863e-06	0.000376528	4.73333	NA	NA	NA	0	0	1	0	1	NA	NA	NA	NA	12.2188	0.459473	NA	NA	NA	NA	NA	NA	2.46715e-34	0.645895	NA	NA	NA	NA	NA	NA	1.29608e-30	0.876507	NA	NA
ENSG00000249624	NA	NA	NA		NA	NA	NA	Stomach	3.79651e-06	0.000627942	4.62222	NA	NA	NA	0	0	1	0	1	NA	NA	NA	NA	12.1777	0.561601	NA	NA	NA	NA	NA	NA	4.08467e-34	0.574388	NA	NA	NA	NA	NA	NA	2.33937e-30	0.852442	NA	NA
ENSG00000249624	NA	NA	NA		NA	NA	NA	Uterus	3.79651e-06	0.00063372	4.62222	NA	NA	NA	0	0	1	0	1	NA	NA	NA	NA	12.1777	0.561601	NA	NA	NA	NA	NA	NA	4.08467e-34	0.574388	NA	NA	NA	NA	NA	NA	3.12937e-30	0.850319	NA	NA
ENSG00000249624	NA	NA	NA		NA	NA	NA	Vagina	2.09079e-06	0.000365577	-4.74444	NA	NA	NA	0	0	1	0	1	NA	NA	NA	NA	-12.2624	-0.470328	NA	NA	NA	NA	NA	NA	1.44138e-34	0.638121	NA	NA	NA	NA	NA	NA	1.03581e-30	0.881839	NA	NA
ENSG00000249624	NA	NA	NA		NA	NA	NA	Whole_Blood	4.12234e-06	0.000612215	4.60512	NA	NA	NA	0	0	1	0	1	NA	NA	NA	NA	13.2574	1.04699	NA	NA	NA	NA	NA	NA	4.09036e-40	0.295102	NA	NA	NA	NA	NA	NA	2.02566e-36	0.652953	NA	NA
ENSG00000249624	NA	NA	NA		NA	NA	NA	smultixcan	2.09079e-06	0.000320398	-4.74444	NA	NA	NA	0	0	1	0	1	NA	NA	NA	NA	-3.80766	-1.83868	NA	NA	NA	NA	NA	NA	3.5052e-39	0.13458	NA	NA	NA	NA	NA	NA	4.69422e-35	0.461104	NA	NA
ENSG00000253238	NA	NA	NA		NA	NA	NA	Testis	2.05608e-18	1.79664e-15	-8.75417	NA	NA	NA	0	0	1	0	1	NA	NA	NA	NA	-0.375139	9.46754	NA	NA	NA	NA	NA	NA	0.707557	2.86502e-21	NA	NA	NA	NA	NA	NA	0.969721	2.52117e-18	NA	NA
ENSG00000253238	NA	NA	NA		NA	NA	NA	smultixcan	2.05608e-18	1.44209e-15	-8.75417	NA	NA	NA	0	0	1	0	1	NA	NA	NA	NA	-0.375139	9.46754	NA	NA	NA	NA	NA	NA	0.707557	2.86502e-21	NA	NA	NA	NA	NA	NA	0.961881	2.15938e-18	NA	NA
ENSG00000255054	NA	NA	NA		NA	NA	NA	Adrenal_Gland	0.000108404	0.00706341	-3.87097	NA	NA	NA	0	0	1	0	1	NA	NA	NA	NA	-1.31269	3.66135	NA	NA	NA	NA	NA	NA	0.189289	0.000250885	NA	NA	NA	NA	NA	NA	0.77012	0.00924519	NA	NA
ENSG00000255054	NA	NA	NA		NA	NA	NA	Artery_Tibial	0.000108404	0.0070467	3.87097	NA	NA	NA	0	0	1	0	1	NA	NA	NA	NA	1.31269	-3.66135	NA	NA	NA	NA	NA	NA	0.189289	0.000250885	NA	NA	NA	NA	NA	NA	0.782533	0.00946967	NA	NA
ENSG00000255054	NA	NA	NA		NA	NA	NA	Brain_Anterior_cingulate_cortex_BA24	0.000108404	0.00801724	3.87097	NA	NA	NA	0	0	1	0	1	NA	NA	NA	NA	1.31269	-3.66135	NA	NA	NA	NA	NA	NA	0.189289	0.000250885	NA	NA	NA	NA	NA	NA	0.789509	0.011261	NA	NA
ENSG00000255054	NA	NA	NA		NA	NA	NA	Brain_Cerebellar_Hemisphere	0.000108404	0.00736342	3.87097	NA	NA	NA	0	0	1	0	1	NA	NA	NA	NA	1.31269	-3.66135	NA	NA	NA	NA	NA	NA	0.189289	0.000250885	NA	NA	NA	NA	NA	NA	0.763454	0.00923393	NA	NA
ENSG00000255054	NA	NA	NA		NA	NA	NA	Brain_Cerebellum	0.000108404	0.00763656	3.87097	NA	NA	NA	0	0	1	0	1	NA	NA	NA	NA	1.31269	-3.66135	NA	NA	NA	NA	NA	NA	0.189289	0.000250885	NA	NA	NA	NA	NA	NA	0.772953	0.0092669	NA	NA
ENSG00000255054	NA	NA	NA		NA	NA	NA	Brain_Cortex	0.000108404	0.00783503	3.87097	NA	NA	NA	0	0	1	0	1	NA	NA	NA	NA	1.31269	-3.66135	NA	NA	NA	NA	NA	NA	0.189289	0.000250885	NA	NA	NA	NA	NA	NA	0.781176	0.00999087	NA	NA
ENSG00000255054	NA	NA	NA		NA	NA	NA	Brain_Putamen_basal_ganglia	0.000108404	0.00849495	3.87097	NA	NA	NA	0	0	1	0	1	NA	NA	NA	NA	1.31269	-3.66135	NA	NA	NA	NA	NA	NA	0.189289	0.000250885	NA	NA	NA	NA	NA	NA	0.789604	0.0106165	NA	NA
ENSG00000255054	NA	NA	NA		NA	NA	NA	Breast_Mammary_Tissue	0.000108404	0.00709469	3.87097	NA	NA	NA	0	0	1	0	1	NA	NA	NA	NA	1.31269	-3.66135	NA	NA	NA	NA	NA	NA	0.189289	0.000250885	NA	NA	NA	NA	NA	NA	0.781378	0.00930863	NA	NA
ENSG00000255054	NA	NA	NA		NA	NA	NA	Colon_Transverse	0.00011666	0.00776739	-3.85304	NA	NA	NA	0	0	1	0	1	NA	NA	NA	NA	-1.283	3.65624	NA	NA	NA	NA	NA	NA	0.199492	0.000255939	NA	NA	NA	NA	NA	NA	0.801457	0.0100353	NA	NA
ENSG00000255054	NA	NA	NA		NA	NA	NA	Heart_Atrial_Appendage	0.000108404	0.00789316	3.87097	NA	NA	NA	0	0	1	0	1	NA	NA	NA	NA	1.31269	-3.66135	NA	NA	NA	NA	NA	NA	0.189289	0.000250885	NA	NA	NA	NA	NA	NA	0.789285	0.0102552	NA	NA
ENSG00000255054	NA	NA	NA		NA	NA	NA	Prostate	0.000156287	0.00923593	3.78086	NA	NA	NA	0	0	1	0	1	NA	NA	NA	NA	1.13951	-3.64527	NA	NA	NA	NA	NA	NA	0.254492	0.000267108	NA	NA	NA	NA	NA	NA	0.822672	0.0100445	NA	NA
ENSG00000255054	NA	NA	NA		NA	NA	NA	Testis	0.000108404	0.00881168	3.87097	NA	NA	NA	0	0	1	0	1	NA	NA	NA	NA	1.31269	-3.66135	NA	NA	NA	NA	NA	NA	0.189289	0.000250885	NA	NA	NA	NA	NA	NA	0.796115	0.010489	NA	NA
ENSG00000255339	NA	NA	NA		NA	NA	NA	Adipose_Subcutaneous	0.000103843	0.00760574	3.88143	NA	NA	NA	0	0	1	0	1	NA	NA	NA	NA	1.14694	-3.74158	NA	NA	NA	NA	NA	NA	0.251406	0.000182867	NA	NA	NA	NA	NA	NA	0.812028	0.00746465	NA	NA
ENSG00000255339	NA	NA	NA		NA	NA	NA	Adipose_Visceral_Omentum	0.000171011	0.00943002	3.75839	NA	NA	NA	0	0	1	0	1	NA	NA	NA	NA	1.01344	-3.6592	NA	NA	NA	NA	NA	NA	0.310848	0.000253002	NA	NA	NA	NA	NA	NA	0.854421	0.00965611	NA	NA
ENSG00000255339	NA	NA	NA		NA	NA	NA	Adrenal_Gland	0.000171011	0.00962753	3.75839	NA	NA	NA	0	0	1	0	1	NA	NA	NA	NA	1.01344	-3.6592	NA	NA	NA	NA	NA	NA	0.310848	0.000253002	NA	NA	NA	NA	NA	NA	0.852456	0.00929326	NA	NA
ENSG00000255339	NA	NA	NA		NA	NA	NA	Artery_Aorta	0.000171011	0.00968732	3.75839	NA	NA	NA	0	0	1	0	1	NA	NA	NA	NA	1.01344	-3.6592	NA	NA	NA	NA	NA	NA	0.310848	0.000253002	NA	NA	NA	NA	NA	NA	0.859481	0.00926777	NA	NA
ENSG00000255339	NA	NA	NA		NA	NA	NA	Artery_Coronary	0.000171011	0.0099964	3.75839	NA	NA	NA	0	0	1	0	1	NA	NA	NA	NA	1.01344	-3.6592	NA	NA	NA	NA	NA	NA	0.310848	0.000253002	NA	NA	NA	NA	NA	NA	0.854951	0.0100282	NA	NA
ENSG00000255339	NA	NA	NA		NA	NA	NA	Artery_Tibial	0.000178817	0.00970787	3.7472	NA	NA	NA	0	0	1	0	1	NA	NA	NA	NA	1.2284	-3.55696	NA	NA	NA	NA	NA	NA	0.219298	0.000375165	NA	NA	NA	NA	NA	NA	0.804864	0.0128042	NA	NA
ENSG00000255339	NA	NA	NA		NA	NA	NA	Brain_Cerebellar_Hemisphere	0.000171011	0.00981831	-3.75839	NA	NA	NA	0	0	1	0	1	NA	NA	NA	NA	-0.579119	3.67219	NA	NA	NA	NA	NA	NA	0.562509	0.000240479	NA	NA	NA	NA	NA	NA	0.930363	0.00897175	NA	NA
ENSG00000255339	NA	NA	NA		NA	NA	NA	Breast_Mammary_Tissue	0.000103843	0.00695778	3.88143	NA	NA	NA	0	0	1	0	1	NA	NA	NA	NA	1.14694	-3.74158	NA	NA	NA	NA	NA	NA	0.251406	0.000182867	NA	NA	NA	NA	NA	NA	0.822152	0.00739186	NA	NA
ENSG00000255339	NA	NA	NA		NA	NA	NA	Cells_Cultured_fibroblasts	0.000171011	0.00949096	3.75839	NA	NA	NA	0	0	1	0	1	NA	NA	NA	NA	1.01344	-3.6592	NA	NA	NA	NA	NA	NA	0.310848	0.000253002	NA	NA	NA	NA	NA	NA	0.850184	0.00927391	NA	NA
ENSG00000255339	NA	NA	NA		NA	NA	NA	Colon_Sigmoid	0.000171011	0.0097306	-3.75839	NA	NA	NA	0	0	1	0	1	NA	NA	NA	NA	-0.856552	3.75707	NA	NA	NA	NA	NA	NA	0.391693	0.000171913	NA	NA	NA	NA	NA	NA	0.886839	0.00691776	NA	NA
ENSG00000255339	NA	NA	NA		NA	NA	NA	Colon_Transverse	0.000103843	0.00722801	3.88143	NA	NA	NA	0	0	1	0	1	NA	NA	NA	NA	1.14694	-3.74158	NA	NA	NA	NA	NA	NA	0.251406	0.000182867	NA	NA	NA	NA	NA	NA	0.833345	0.00778252	NA	NA
ENSG00000255339	NA	NA	NA		NA	NA	NA	Esophagus_Gastroesophageal_Junction	0.000171011	0.0098804	3.75839	NA	NA	NA	0	0	1	0	1	NA	NA	NA	NA	1.01344	-3.6592	NA	NA	NA	NA	NA	NA	0.310848	0.000253002	NA	NA	NA	NA	NA	NA	0.854366	0.00958107	NA	NA
ENSG00000255339	NA	NA	NA		NA	NA	NA	Esophagus_Muscularis	0.000171011	0.0099557	3.75839	NA	NA	NA	0	0	1	0	1	NA	NA	NA	NA	1.01344	-3.6592	NA	NA	NA	NA	NA	NA	0.310848	0.000253002	NA	NA	NA	NA	NA	NA	0.858088	0.00950307	NA	NA
ENSG00000255339	NA	NA	NA		NA	NA	NA	Heart_Left_Ventricle	0.000103843	0.00732076	3.88143	NA	NA	NA	0	0	1	0	1	NA	NA	NA	NA	1.14694	-3.74158	NA	NA	NA	NA	NA	NA	0.251406	0.000182867	NA	NA	NA	NA	NA	NA	0.826661	0.00835021	NA	NA
ENSG00000255339	NA	NA	NA		NA	NA	NA	Lung	0.000171011	0.00912328	3.75839	NA	NA	NA	0	0	1	0	1	NA	NA	NA	NA	1.01344	-3.6592	NA	NA	NA	NA	NA	NA	0.310848	0.000253002	NA	NA	NA	NA	NA	NA	0.847686	0.0092931	NA	NA
ENSG00000255339	NA	NA	NA		NA	NA	NA	Minor_Salivary_Gland	0.000171011	0.00934999	3.75839	NA	NA	NA	0	0	1	0	1	NA	NA	NA	NA	1.01344	-3.6592	NA	NA	NA	NA	NA	NA	0.310848	0.000253002	NA	NA	NA	NA	NA	NA	0.85201	0.00983718	NA	NA
ENSG00000255339	NA	NA	NA		NA	NA	NA	Ovary	0.000171011	0.00998925	-3.75839	NA	NA	NA	0	0	1	0	1	NA	NA	NA	NA	-1.01344	3.6592	NA	NA	NA	NA	NA	NA	0.310848	0.000253002	NA	NA	NA	NA	NA	NA	0.862652	0.00924351	NA	NA
ENSG00000255339	NA	NA	NA		NA	NA	NA	Prostate	0.000171011	0.00973171	3.75839	NA	NA	NA	0	0	1	0	1	NA	NA	NA	NA	1.01344	-3.6592	NA	NA	NA	NA	NA	NA	0.310848	0.000253002	NA	NA	NA	NA	NA	NA	0.859553	0.0096755	NA	NA
ENSG00000255339	NA	NA	NA		NA	NA	NA	Skin_Not_Sun_Exposed_Suprapubic	0.000103843	0.0071664	3.88143	NA	NA	NA	0	0	1	0	1	NA	NA	NA	NA	1.14694	-3.74158	NA	NA	NA	NA	NA	NA	0.251406	0.000182867	NA	NA	NA	NA	NA	NA	0.813333	0.00762342	NA	NA
ENSG00000255339	NA	NA	NA		NA	NA	NA	Skin_Sun_Exposed_Lower_leg	0.000103843	0.00672842	3.88143	NA	NA	NA	0	0	1	0	1	NA	NA	NA	NA	1.14694	-3.74158	NA	NA	NA	NA	NA	NA	0.251406	0.000182867	NA	NA	NA	NA	NA	NA	0.824486	0.00731036	NA	NA
ENSG00000255339	NA	NA	NA		NA	NA	NA	Small_Intestine_Terminal_Ileum	0.000171011	0.00980979	3.75839	NA	NA	NA	0	0	1	0	1	NA	NA	NA	NA	1.01344	-3.6592	NA	NA	NA	NA	NA	NA	0.310848	0.000253002	NA	NA	NA	NA	NA	NA	0.856166	0.00963375	NA	NA
ENSG00000255339	NA	NA	NA		NA	NA	NA	Spleen	0.000103843	0.00702683	3.88143	NA	NA	NA	0	0	1	0	1	NA	NA	NA	NA	1.14694	-3.74158	NA	NA	NA	NA	NA	NA	0.251406	0.000182867	NA	NA	NA	NA	NA	NA	0.816266	0.00705687	NA	NA
ENSG00000255339	NA	NA	NA		NA	NA	NA	Thyroid	0.000171011	0.00981882	3.75839	NA	NA	NA	0	0	1	0	1	NA	NA	NA	NA	1.01344	-3.6592	NA	NA	NA	NA	NA	NA	0.310848	0.000253002	NA	NA	NA	NA	NA	NA	0.851252	0.00928989	NA	NA
ENSG00000255339	NA	NA	NA		NA	NA	NA	smultixcan	0.000103843	0.00705538	3.88143	NA	NA	NA	0	0	1	0	1	NA	NA	NA	NA	0.918657	-3.63832	NA	NA	NA	NA	NA	NA	0.357001	0.000264318	NA	NA	NA	NA	NA	NA	0.866746	0.00957644	NA	NA
ENSG00000255439	NA	NA	NA		NA	NA	NA	Adrenal_Gland	7.07119e-13	3.75871e-10	-7.17805	NA	NA	NA	0	0	1	0	1	NA	NA	NA	NA	-0.606933	7.591	NA	NA	NA	NA	NA	NA	0.543895	3.17436e-14	NA	NA	NA	NA	NA	NA	0.92518	1.3601e-11	NA	NA
ENSG00000255439	NA	NA	NA		NA	NA	NA	Artery_Aorta	7.07119e-13	3.0138e-10	7.17805	NA	NA	NA	0	0	1	0	1	NA	NA	NA	NA	0.606933	-7.591	NA	NA	NA	NA	NA	NA	0.543895	3.17436e-14	NA	NA	NA	NA	NA	NA	0.9303	1.45019e-11	NA	NA
ENSG00000255439	NA	NA	NA		NA	NA	NA	Artery_Coronary	4.80727e-13	2.28857e-10	7.23064	NA	NA	NA	0	0	1	0	1	NA	NA	NA	NA	0.928241	-7.50758	NA	NA	NA	NA	NA	NA	0.353283	6.02302e-14	NA	NA	NA	NA	NA	NA	0.870626	3.03532e-11	NA	NA
ENSG00000255439	NA	NA	NA		NA	NA	NA	Artery_Tibial	1.11401e-05	0.00117907	4.39377	NA	NA	NA	0	0	1	0	1	NA	NA	NA	NA	0.904767	-7.50779	NA	NA	NA	NA	NA	NA	0.365589	6.01358e-14	NA	NA	NA	NA	NA	NA	0.876465	2.82577e-11	NA	NA
ENSG00000255439	NA	NA	NA		NA	NA	NA	Brain_Amygdala	1.11401e-05	0.0014714	4.39377	NA	NA	NA	0	0	1	0	1	NA	NA	NA	NA	0.862565	-7.34608	NA	NA	NA	NA	NA	NA	0.388377	2.04099e-13	NA	NA	NA	NA	NA	NA	0.888177	1.3251e-10	NA	NA
ENSG00000255439	NA	NA	NA		NA	NA	NA	Brain_Anterior_cingulate_cortex_BA24	7.07119e-13	3.59947e-10	7.17805	NA	NA	NA	0	0	1	0	1	NA	NA	NA	NA	0.606933	-7.591	NA	NA	NA	NA	NA	NA	0.543895	3.17436e-14	NA	NA	NA	NA	NA	NA	0.930201	1.75147e-11	NA	NA
ENSG00000255439	NA	NA	NA		NA	NA	NA	Brain_Caudate_basal_ganglia	1.11401e-05	0.0013949	4.39377	NA	NA	NA	0	0	1	0	1	NA	NA	NA	NA	1.03577	-7.34031	NA	NA	NA	NA	NA	NA	0.300309	2.131e-13	NA	NA	NA	NA	NA	NA	0.851446	9.56134e-11	NA	NA
ENSG00000255439	NA	NA	NA		NA	NA	NA	Brain_Cerebellar_Hemisphere	7.07119e-13	2.58323e-10	-7.17805	NA	NA	NA	0	0	1	0	1	NA	NA	NA	NA	-0.606933	7.591	NA	NA	NA	NA	NA	NA	0.543895	3.17436e-14	NA	NA	NA	NA	NA	NA	0.925454	1.41536e-11	NA	NA
ENSG00000255439	NA	NA	NA		NA	NA	NA	Brain_Cortex	7.07119e-13	4.0285e-10	-7.17805	NA	NA	NA	0	0	1	0	1	NA	NA	NA	NA	-0.606933	7.591	NA	NA	NA	NA	NA	NA	0.543895	3.17436e-14	NA	NA	NA	NA	NA	NA	0.931324	1.59278e-11	NA	NA
ENSG00000255439	NA	NA	NA		NA	NA	NA	Brain_Frontal_Cortex_BA9	7.07119e-13	3.35939e-10	-7.17805	NA	NA	NA	0	0	1	0	1	NA	NA	NA	NA	-0.606933	7.591	NA	NA	NA	NA	NA	NA	0.543895	3.17436e-14	NA	NA	NA	NA	NA	NA	0.929574	1.46726e-11	NA	NA
ENSG00000255439	NA	NA	NA		NA	NA	NA	Brain_Hypothalamus	1.11401e-05	0.00142145	4.39377	NA	NA	NA	0	0	1	0	1	NA	NA	NA	NA	0.947201	-7.44123	NA	NA	NA	NA	NA	NA	0.343536	9.9752e-14	NA	NA	NA	NA	NA	NA	0.869627	5.49146e-11	NA	NA
ENSG00000255439	NA	NA	NA		NA	NA	NA	Brain_Nucleus_accumbens_basal_ganglia	6.02819e-13	3.27367e-10	7.19984	NA	NA	NA	0	0	1	0	1	NA	NA	NA	NA	0.931939	-7.47225	NA	NA	NA	NA	NA	NA	0.351368	7.88366e-14	NA	NA	NA	NA	NA	NA	0.866539	3.74372e-11	NA	NA
ENSG00000255439	NA	NA	NA		NA	NA	NA	Brain_Putamen_basal_ganglia	1.11401e-05	0.00155721	4.39377	NA	NA	NA	0	0	1	0	1	NA	NA	NA	NA	0.938134	-7.27187	NA	NA	NA	NA	NA	NA	0.348176	3.54536e-13	NA	NA	NA	NA	NA	NA	0.871048	2.13105e-10	NA	NA
ENSG00000255439	NA	NA	NA		NA	NA	NA	Brain_Substantia_nigra	7.07119e-13	5.22769e-10	-7.17805	NA	NA	NA	0	0	1	0	1	NA	NA	NA	NA	-0.606933	7.591	NA	NA	NA	NA	NA	NA	0.543895	3.17436e-14	NA	NA	NA	NA	NA	NA	0.935481	1.74773e-11	NA	NA
ENSG00000255439	NA	NA	NA		NA	NA	NA	Breast_Mammary_Tissue	7.07119e-13	2.94539e-10	7.17805	NA	NA	NA	0	0	1	0	1	NA	NA	NA	NA	0.606933	-7.591	NA	NA	NA	NA	NA	NA	0.543895	3.17436e-14	NA	NA	NA	NA	NA	NA	0.933239	1.39862e-11	NA	NA
ENSG00000255439	NA	NA	NA		NA	NA	NA	Cells_Cultured_fibroblasts	7.07119e-13	3.18035e-10	7.17805	NA	NA	NA	0	0	1	0	1	NA	NA	NA	NA	0.606933	-7.591	NA	NA	NA	NA	NA	NA	0.543895	3.17436e-14	NA	NA	NA	NA	NA	NA	0.926223	1.72597e-11	NA	NA
ENSG00000255439	NA	NA	NA		NA	NA	NA	Cells_EBV-transformed_lymphocytes	7.07119e-13	2.95114e-10	-7.17805	NA	NA	NA	0	0	1	0	1	NA	NA	NA	NA	-0.606933	7.591	NA	NA	NA	NA	NA	NA	0.543895	3.17436e-14	NA	NA	NA	NA	NA	NA	0.925894	1.37867e-11	NA	NA
ENSG00000255439	NA	NA	NA		NA	NA	NA	Colon_Sigmoid	1.11401e-05	0.00124856	4.39377	NA	NA	NA	0	0	1	0	1	NA	NA	NA	NA	0.956428	-7.21634	NA	NA	NA	NA	NA	NA	0.338856	5.34048e-13	NA	NA	NA	NA	NA	NA	0.867153	2.23992e-10	NA	NA
ENSG00000255439	NA	NA	NA		NA	NA	NA	Colon_Transverse	7.07119e-13	3.23917e-10	7.17805	NA	NA	NA	0	0	1	0	1	NA	NA	NA	NA	0.606933	-7.591	NA	NA	NA	NA	NA	NA	0.543895	3.17436e-14	NA	NA	NA	NA	NA	NA	0.934062	1.53848e-11	NA	NA
ENSG00000255439	NA	NA	NA		NA	NA	NA	Esophagus_Gastroesophageal_Junction	7.07119e-13	3.05075e-10	7.17805	NA	NA	NA	0	0	1	0	1	NA	NA	NA	NA	0.606933	-7.591	NA	NA	NA	NA	NA	NA	0.543895	3.17436e-14	NA	NA	NA	NA	NA	NA	0.927926	1.34998e-11	NA	NA
ENSG00000255439	NA	NA	NA		NA	NA	NA	Esophagus_Muscularis	1.11401e-05	0.00123595	4.39377	NA	NA	NA	0	0	1	0	1	NA	NA	NA	NA	1.05321	-7.35412	NA	NA	NA	NA	NA	NA	0.292243	1.92187e-13	NA	NA	NA	NA	NA	NA	0.850731	7.76704e-11	NA	NA
ENSG00000255439	NA	NA	NA		NA	NA	NA	Heart_Atrial_Appendage	7.07119e-13	3.6569e-10	-7.17805	NA	NA	NA	0	0	1	0	1	NA	NA	NA	NA	-0.606933	7.591	NA	NA	NA	NA	NA	NA	0.543895	3.17436e-14	NA	NA	NA	NA	NA	NA	0.934828	1.49112e-11	NA	NA
ENSG00000255439	NA	NA	NA		NA	NA	NA	Nerve_Tibial	1.11401e-05	0.00127964	4.39377	NA	NA	NA	0	0	1	0	1	NA	NA	NA	NA	0.879373	-7.50046	NA	NA	NA	NA	NA	NA	0.379199	6.35943e-14	NA	NA	NA	NA	NA	NA	0.882156	2.68597e-11	NA	NA
ENSG00000255439	NA	NA	NA		NA	NA	NA	Pancreas	7.07119e-13	4.13372e-10	7.17805	NA	NA	NA	0	0	1	0	1	NA	NA	NA	NA	0.606933	-7.591	NA	NA	NA	NA	NA	NA	0.543895	3.17436e-14	NA	NA	NA	NA	NA	NA	0.923807	1.46637e-11	NA	NA
ENSG00000255439	NA	NA	NA		NA	NA	NA	Pituitary	7.07119e-13	3.39331e-10	7.17805	NA	NA	NA	0	0	1	0	1	NA	NA	NA	NA	0.606933	-7.591	NA	NA	NA	NA	NA	NA	0.543895	3.17436e-14	NA	NA	NA	NA	NA	NA	0.930962	1.47586e-11	NA	NA
ENSG00000255439	NA	NA	NA		NA	NA	NA	Prostate	3.05679e-13	1.45962e-10	7.29187	NA	NA	NA	0	0	1	0	1	NA	NA	NA	NA	1.06132	-7.51621	NA	NA	NA	NA	NA	NA	0.288544	5.63857e-14	NA	NA	NA	NA	NA	NA	0.848463	2.52701e-11	NA	NA
ENSG00000255439	NA	NA	NA		NA	NA	NA	Small_Intestine_Terminal_Ileum	6.55988e-13	3.42137e-10	7.18831	NA	NA	NA	0	0	1	0	1	NA	NA	NA	NA	1.01814	-7.4218	NA	NA	NA	NA	NA	NA	0.308614	1.1554e-13	NA	NA	NA	NA	NA	NA	0.855979	5.52353e-11	NA	NA
ENSG00000255439	NA	NA	NA		NA	NA	NA	Spleen	7.07119e-13	3.45577e-10	7.17805	NA	NA	NA	0	0	1	0	1	NA	NA	NA	NA	0.606933	-7.591	NA	NA	NA	NA	NA	NA	0.543895	3.17436e-14	NA	NA	NA	NA	NA	NA	0.928682	1.48096e-11	NA	NA
ENSG00000255439	NA	NA	NA		NA	NA	NA	smultixcan	7.07119e-13	3.20346e-10	-7.17805	NA	NA	NA	0	0	1	0	1	NA	NA	NA	NA	-0.506865	6.82078	NA	NA	NA	NA	NA	NA	0.57515	5.20035e-14	NA	NA	NA	NA	NA	NA	0.934365	2.22154e-11	NA	NA
ENSG00000256028	NA	NA	NA		NA	NA	NA	Artery_Aorta	1.18737e-07	3.11878e-05	5.29543	NA	NA	NA	0	0	1	0	1	NA	NA	NA	NA	0.585583	-5.55625	NA	NA	NA	NA	NA	NA	0.558156	2.75633e-08	NA	NA	NA	NA	NA	NA	0.934037	4.52025e-06	NA	NA
ENSG00000256028	NA	NA	NA		NA	NA	NA	Artery_Coronary	1.18737e-07	3.05373e-05	5.29543	NA	NA	NA	0	0	1	0	1	NA	NA	NA	NA	0.585583	-5.55625	NA	NA	NA	NA	NA	NA	0.558156	2.75633e-08	NA	NA	NA	NA	NA	NA	0.933997	4.83485e-06	NA	NA
ENSG00000256028	NA	NA	NA		NA	NA	NA	Artery_Tibial	1.18737e-07	3.04403e-05	5.29543	NA	NA	NA	0	0	1	0	1	NA	NA	NA	NA	0.585583	-5.55625	NA	NA	NA	NA	NA	NA	0.558156	2.75633e-08	NA	NA	NA	NA	NA	NA	0.932444	4.6376e-06	NA	NA
ENSG00000256028	NA	NA	NA		NA	NA	NA	Brain_Amygdala	1.18737e-07	4.59971e-05	5.29543	NA	NA	NA	0	0	1	0	1	NA	NA	NA	NA	0.585583	-5.55625	NA	NA	NA	NA	NA	NA	0.558156	2.75633e-08	NA	NA	NA	NA	NA	NA	0.934481	5.98728e-06	NA	NA
ENSG00000256028	NA	NA	NA		NA	NA	NA	Brain_Caudate_basal_ganglia	1.18737e-07	3.30391e-05	5.29543	NA	NA	NA	0	0	1	0	1	NA	NA	NA	NA	0.585583	-5.55625	NA	NA	NA	NA	NA	NA	0.558156	2.75633e-08	NA	NA	NA	NA	NA	NA	0.931779	5.05516e-06	NA	NA
ENSG00000256028	NA	NA	NA		NA	NA	NA	Brain_Cerebellar_Hemisphere	1.18737e-07	3.15425e-05	5.29543	NA	NA	NA	0	0	1	0	1	NA	NA	NA	NA	0.585583	-5.55625	NA	NA	NA	NA	NA	NA	0.558156	2.75633e-08	NA	NA	NA	NA	NA	NA	0.929541	4.45741e-06	NA	NA
ENSG00000256028	NA	NA	NA		NA	NA	NA	Brain_Cortex	0.000150846	0.00967512	3.78967	NA	NA	NA	0	0	1	0	1	NA	NA	NA	NA	-0.590645	-4.45325	NA	NA	NA	NA	NA	NA	0.554758	8.45807e-06	NA	NA	NA	NA	NA	NA	0.934171	0.000641256	NA	NA
ENSG00000256028	NA	NA	NA		NA	NA	NA	Brain_Hypothalamus	1.18737e-07	3.93289e-05	5.29543	NA	NA	NA	0	0	1	0	1	NA	NA	NA	NA	0.585583	-5.55625	NA	NA	NA	NA	NA	NA	0.558156	2.75633e-08	NA	NA	NA	NA	NA	NA	0.932087	5.17976e-06	NA	NA
ENSG00000256028	NA	NA	NA		NA	NA	NA	Brain_Putamen_basal_ganglia	0.000126649	0.0094932	3.83288	NA	NA	NA	0	0	1	0	1	NA	NA	NA	NA	-0.580257	-4.49594	NA	NA	NA	NA	NA	NA	0.561742	6.92636e-06	NA	NA	NA	NA	NA	NA	0.930234	0.000613714	NA	NA
ENSG00000256028	NA	NA	NA		NA	NA	NA	Brain_Spinal_cord_cervical_c-1	1.66409e-06	0.000338242	4.79045	NA	NA	NA	0	0	1	0	1	NA	NA	NA	NA	-0.114836	-5.33085	NA	NA	NA	NA	NA	NA	0.908575	9.77543e-08	NA	NA	NA	NA	NA	NA	0.987774	1.62113e-05	NA	NA
ENSG00000256028	NA	NA	NA		NA	NA	NA	Colon_Sigmoid	1.18737e-07	3.08023e-05	5.29543	NA	NA	NA	0	0	1	0	1	NA	NA	NA	NA	0.585583	-5.55625	NA	NA	NA	NA	NA	NA	0.558156	2.75633e-08	NA	NA	NA	NA	NA	NA	0.939484	4.48624e-06	NA	NA
ENSG00000256028	NA	NA	NA		NA	NA	NA	Colon_Transverse	1.18737e-07	3.05568e-05	5.29543	NA	NA	NA	0	0	1	0	1	NA	NA	NA	NA	0.585583	-5.55625	NA	NA	NA	NA	NA	NA	0.558156	2.75633e-08	NA	NA	NA	NA	NA	NA	0.938056	4.83804e-06	NA	NA
ENSG00000256028	NA	NA	NA		NA	NA	NA	Esophagus_Mucosa	1.18737e-07	3.44117e-05	5.29543	NA	NA	NA	0	0	1	0	1	NA	NA	NA	NA	0.585583	-5.55625	NA	NA	NA	NA	NA	NA	0.558156	2.75633e-08	NA	NA	NA	NA	NA	NA	0.933057	4.33797e-06	NA	NA
ENSG00000256028	NA	NA	NA		NA	NA	NA	Kidney_Cortex	1.18737e-07	4.34782e-05	-5.29543	NA	NA	NA	0	0	1	0	1	NA	NA	NA	NA	-0.585583	5.55625	NA	NA	NA	NA	NA	NA	0.558156	2.75633e-08	NA	NA	NA	NA	NA	NA	0.939257	6.83356e-06	NA	NA
ENSG00000256028	NA	NA	NA		NA	NA	NA	Lung	1.18737e-07	2.96914e-05	5.29543	NA	NA	NA	0	0	1	0	1	NA	NA	NA	NA	0.585583	-5.55625	NA	NA	NA	NA	NA	NA	0.558156	2.75633e-08	NA	NA	NA	NA	NA	NA	0.924762	4.81158e-06	NA	NA
ENSG00000256028	NA	NA	NA		NA	NA	NA	Minor_Salivary_Gland	1.18737e-07	2.70338e-05	5.29543	NA	NA	NA	0	0	1	0	1	NA	NA	NA	NA	0.585583	-5.55625	NA	NA	NA	NA	NA	NA	0.558156	2.75633e-08	NA	NA	NA	NA	NA	NA	0.938713	4.75678e-06	NA	NA
ENSG00000256028	NA	NA	NA		NA	NA	NA	Muscle_Skeletal	1.18737e-07	3.14898e-05	-5.29543	NA	NA	NA	0	0	1	0	1	NA	NA	NA	NA	-0.585583	5.55625	NA	NA	NA	NA	NA	NA	0.558156	2.75633e-08	NA	NA	NA	NA	NA	NA	0.937668	4.95632e-06	NA	NA
ENSG00000256028	NA	NA	NA		NA	NA	NA	Ovary	1.18737e-07	3.73922e-05	5.29543	NA	NA	NA	0	0	1	0	1	NA	NA	NA	NA	0.585583	-5.55625	NA	NA	NA	NA	NA	NA	0.558156	2.75633e-08	NA	NA	NA	NA	NA	NA	0.936826	4.73836e-06	NA	NA
ENSG00000256028	NA	NA	NA		NA	NA	NA	Pancreas	1.18737e-07	3.83368e-05	5.29543	NA	NA	NA	0	0	1	0	1	NA	NA	NA	NA	0.585583	-5.55625	NA	NA	NA	NA	NA	NA	0.558156	2.75633e-08	NA	NA	NA	NA	NA	NA	0.928498	5.38292e-06	NA	NA
ENSG00000256028	NA	NA	NA		NA	NA	NA	Prostate	1.18737e-07	3.12811e-05	5.29543	NA	NA	NA	0	0	1	0	1	NA	NA	NA	NA	0.585583	-5.55625	NA	NA	NA	NA	NA	NA	0.558156	2.75633e-08	NA	NA	NA	NA	NA	NA	0.934104	4.79661e-06	NA	NA
ENSG00000256028	NA	NA	NA		NA	NA	NA	Skin_Not_Sun_Exposed_Suprapubic	1.18737e-07	3.65561e-05	5.29543	NA	NA	NA	0	0	1	0	1	NA	NA	NA	NA	0.585583	-5.55625	NA	NA	NA	NA	NA	NA	0.558156	2.75633e-08	NA	NA	NA	NA	NA	NA	0.932346	4.7018e-06	NA	NA
ENSG00000256028	NA	NA	NA		NA	NA	NA	Small_Intestine_Terminal_Ileum	1.18737e-07	3.34089e-05	-5.29543	NA	NA	NA	0	0	1	0	1	NA	NA	NA	NA	-0.585583	5.55625	NA	NA	NA	NA	NA	NA	0.558156	2.75633e-08	NA	NA	NA	NA	NA	NA	0.935443	4.93174e-06	NA	NA
ENSG00000256028	NA	NA	NA		NA	NA	NA	Stomach	1.18737e-07	3.36671e-05	5.29543	NA	NA	NA	0	0	1	0	1	NA	NA	NA	NA	0.585583	-5.55625	NA	NA	NA	NA	NA	NA	0.558156	2.75633e-08	NA	NA	NA	NA	NA	NA	0.935663	5.21884e-06	NA	NA
ENSG00000256028	NA	NA	NA		NA	NA	NA	Thyroid	1.18737e-07	3.58307e-05	5.29543	NA	NA	NA	0	0	1	0	1	NA	NA	NA	NA	0.585583	-5.55625	NA	NA	NA	NA	NA	NA	0.558156	2.75633e-08	NA	NA	NA	NA	NA	NA	0.934203	4.44496e-06	NA	NA
ENSG00000256028	NA	NA	NA		NA	NA	NA	Uterus	1.18737e-07	3.67672e-05	5.29543	NA	NA	NA	0	0	1	0	1	NA	NA	NA	NA	0.585583	-5.55625	NA	NA	NA	NA	NA	NA	0.558156	2.75633e-08	NA	NA	NA	NA	NA	NA	0.935267	4.84748e-06	NA	NA
ENSG00000256028	NA	NA	NA		NA	NA	NA	Vagina	1.18737e-07	3.64121e-05	5.29543	NA	NA	NA	0	0	1	0	1	NA	NA	NA	NA	0.585583	-5.55625	NA	NA	NA	NA	NA	NA	0.558156	2.75633e-08	NA	NA	NA	NA	NA	NA	0.935599	4.85115e-06	NA	NA
ENSG00000256028	NA	NA	NA		NA	NA	NA	smultixcan	7.03272e-07	0.000132487	3.14342	NA	NA	NA	0	0	1	0	1	NA	NA	NA	NA	-0.197075	-3.55551	NA	NA	NA	NA	NA	NA	0.390197	9.50051e-08	NA	NA	NA	NA	NA	NA	0.879724	1.30571e-05	NA	NA
ENSG00000258728	NA	NA	NA		NA	NA	NA	Artery_Tibial	5.75286e-06	0.000741541	-4.53527	NA	NA	NA	0	0	1	0	1	NA	NA	NA	NA	-0.31391	4.8233	NA	NA	NA	NA	NA	NA	0.753589	1.41199e-06	NA	NA	NA	NA	NA	NA	0.967369	0.000133472	NA	NA
ENSG00000258728	NA	NA	NA		NA	NA	NA	Brain_Anterior_cingulate_cortex_BA24	5.75286e-06	0.000828826	-4.53527	NA	NA	NA	0	0	1	0	1	NA	NA	NA	NA	-0.31391	4.8233	NA	NA	NA	NA	NA	NA	0.753589	1.41199e-06	NA	NA	NA	NA	NA	NA	0.970074	0.000154309	NA	NA
ENSG00000258728	NA	NA	NA		NA	NA	NA	Brain_Caudate_basal_ganglia	5.75286e-06	0.000908537	-4.53527	NA	NA	NA	0	0	1	0	1	NA	NA	NA	NA	-0.31391	4.8233	NA	NA	NA	NA	NA	NA	0.753589	1.41199e-06	NA	NA	NA	NA	NA	NA	0.972955	0.000151614	NA	NA
ENSG00000258728	NA	NA	NA		NA	NA	NA	Brain_Cerebellar_Hemisphere	5.75286e-06	0.00076289	-4.53527	NA	NA	NA	0	0	1	0	1	NA	NA	NA	NA	-0.31391	4.8233	NA	NA	NA	NA	NA	NA	0.753589	1.41199e-06	NA	NA	NA	NA	NA	NA	0.971936	0.000128859	NA	NA
ENSG00000258728	NA	NA	NA		NA	NA	NA	Brain_Cerebellum	5.75286e-06	0.000791044	-4.53527	NA	NA	NA	0	0	1	0	1	NA	NA	NA	NA	-0.31391	4.8233	NA	NA	NA	NA	NA	NA	0.753589	1.41199e-06	NA	NA	NA	NA	NA	NA	0.974288	0.000132826	NA	NA
ENSG00000258728	NA	NA	NA		NA	NA	NA	Brain_Hippocampus	5.75286e-06	0.000920896	-4.53527	NA	NA	NA	0	0	1	0	1	NA	NA	NA	NA	-0.31391	4.8233	NA	NA	NA	NA	NA	NA	0.753589	1.41199e-06	NA	NA	NA	NA	NA	NA	0.975659	0.000173495	NA	NA
ENSG00000258728	NA	NA	NA		NA	NA	NA	Brain_Hypothalamus	5.75286e-06	0.000901829	-4.53527	NA	NA	NA	0	0	1	0	1	NA	NA	NA	NA	-0.31391	4.8233	NA	NA	NA	NA	NA	NA	0.753589	1.41199e-06	NA	NA	NA	NA	NA	NA	0.97503	0.000156923	NA	NA
ENSG00000258728	NA	NA	NA		NA	NA	NA	Brain_Putamen_basal_ganglia	5.75286e-06	0.000980894	-4.53527	NA	NA	NA	0	0	1	0	1	NA	NA	NA	NA	-0.31391	4.8233	NA	NA	NA	NA	NA	NA	0.753589	1.41199e-06	NA	NA	NA	NA	NA	NA	0.972965	0.000156232	NA	NA
ENSG00000258728	NA	NA	NA		NA	NA	NA	Brain_Spinal_cord_cervical_c-1	5.75286e-06	0.000874156	-4.53527	NA	NA	NA	0	0	1	0	1	NA	NA	NA	NA	-0.31391	4.8233	NA	NA	NA	NA	NA	NA	0.753589	1.41199e-06	NA	NA	NA	NA	NA	NA	0.976294	0.000166377	NA	NA
ENSG00000258728	NA	NA	NA		NA	NA	NA	Breast_Mammary_Tissue	5.75286e-06	0.000777165	-4.53527	NA	NA	NA	0	0	1	0	1	NA	NA	NA	NA	-0.31391	4.8233	NA	NA	NA	NA	NA	NA	0.753589	1.41199e-06	NA	NA	NA	NA	NA	NA	0.968308	0.00013825	NA	NA
ENSG00000258728	NA	NA	NA		NA	NA	NA	Cells_EBV-transformed_lymphocytes	5.75286e-06	0.000591186	-4.53527	NA	NA	NA	0	0	1	0	1	NA	NA	NA	NA	-0.31391	4.8233	NA	NA	NA	NA	NA	NA	0.753589	1.41199e-06	NA	NA	NA	NA	NA	NA	0.971386	0.000117393	NA	NA
ENSG00000258728	NA	NA	NA		NA	NA	NA	Colon_Transverse	5.75286e-06	0.000784307	-4.53527	NA	NA	NA	0	0	1	0	1	NA	NA	NA	NA	-0.31391	4.8233	NA	NA	NA	NA	NA	NA	0.753589	1.41199e-06	NA	NA	NA	NA	NA	NA	0.973639	0.000149349	NA	NA
ENSG00000258728	NA	NA	NA		NA	NA	NA	Esophagus_Mucosa	5.75286e-06	0.000808218	-4.53527	NA	NA	NA	0	0	1	0	1	NA	NA	NA	NA	-0.31391	4.8233	NA	NA	NA	NA	NA	NA	0.753589	1.41199e-06	NA	NA	NA	NA	NA	NA	0.974515	0.000134636	NA	NA
ENSG00000258728	NA	NA	NA		NA	NA	NA	Esophagus_Muscularis	5.75286e-06	0.000765909	-4.53527	NA	NA	NA	0	0	1	0	1	NA	NA	NA	NA	-0.31391	4.8233	NA	NA	NA	NA	NA	NA	0.753589	1.41199e-06	NA	NA	NA	NA	NA	NA	0.97035	0.00013143	NA	NA
ENSG00000258728	NA	NA	NA		NA	NA	NA	Liver	5.75286e-06	0.000840205	-4.53527	NA	NA	NA	0	0	1	0	1	NA	NA	NA	NA	-0.31391	4.8233	NA	NA	NA	NA	NA	NA	0.753589	1.41199e-06	NA	NA	NA	NA	NA	NA	0.971928	0.000155447	NA	NA
ENSG00000258728	NA	NA	NA		NA	NA	NA	Minor_Salivary_Gland	5.75286e-06	0.00070588	-4.53527	NA	NA	NA	0	0	1	0	1	NA	NA	NA	NA	-0.31391	4.8233	NA	NA	NA	NA	NA	NA	0.753589	1.41199e-06	NA	NA	NA	NA	NA	NA	0.973007	0.000140424	NA	NA
ENSG00000258728	NA	NA	NA		NA	NA	NA	Muscle_Skeletal	5.75286e-06	0.000741051	-4.53527	NA	NA	NA	0	0	1	0	1	NA	NA	NA	NA	-0.31391	4.8233	NA	NA	NA	NA	NA	NA	0.753589	1.41199e-06	NA	NA	NA	NA	NA	NA	0.970973	0.000137691	NA	NA
ENSG00000258728	NA	NA	NA		NA	NA	NA	Pancreas	5.75286e-06	0.000863082	-4.53527	NA	NA	NA	0	0	1	0	1	NA	NA	NA	NA	-0.31391	4.8233	NA	NA	NA	NA	NA	NA	0.753589	1.41199e-06	NA	NA	NA	NA	NA	NA	0.968875	0.000153473	NA	NA
ENSG00000258728	NA	NA	NA		NA	NA	NA	Skin_Not_Sun_Exposed_Suprapubic	5.75286e-06	0.000878555	-4.53527	NA	NA	NA	0	0	1	0	1	NA	NA	NA	NA	-0.31391	4.8233	NA	NA	NA	NA	NA	NA	0.753589	1.41199e-06	NA	NA	NA	NA	NA	NA	0.972801	0.000136048	NA	NA
ENSG00000258728	NA	NA	NA		NA	NA	NA	Skin_Sun_Exposed_Lower_leg	5.75286e-06	0.00076414	-4.53527	NA	NA	NA	0	0	1	0	1	NA	NA	NA	NA	-0.31391	4.8233	NA	NA	NA	NA	NA	NA	0.753589	1.41199e-06	NA	NA	NA	NA	NA	NA	0.97354	0.000135728	NA	NA
ENSG00000258728	NA	NA	NA		NA	NA	NA	Spleen	5.75286e-06	0.000780969	-4.53527	NA	NA	NA	0	0	1	0	1	NA	NA	NA	NA	-0.31391	4.8233	NA	NA	NA	NA	NA	NA	0.753589	1.41199e-06	NA	NA	NA	NA	NA	NA	0.971001	0.00013058	NA	NA
ENSG00000258728	NA	NA	NA		NA	NA	NA	Thyroid	5.75286e-06	0.000776636	-4.53527	NA	NA	NA	0	0	1	0	1	NA	NA	NA	NA	-0.31391	4.8233	NA	NA	NA	NA	NA	NA	0.753589	1.41199e-06	NA	NA	NA	NA	NA	NA	0.968717	0.000134935	NA	NA
ENSG00000258728	NA	NA	NA		NA	NA	NA	smultixcan	5.75286e-06	0.00073775	-4.53527	NA	NA	NA	0	0	1	0	1	NA	NA	NA	NA	-0.31391	4.8233	NA	NA	NA	NA	NA	NA	0.753589	1.41199e-06	NA	NA	NA	NA	NA	NA	0.968226	0.000134963	NA	NA
ENSG00000259591	NA	NA	NA		NA	NA	NA	Testis	5.46682e-25	7.50672e-22	-10.3244	NA	NA	NA	0	0	1	0	1	NA	NA	NA	NA	0.826797	11.6778	NA	NA	NA	NA	NA	NA	0.408352	1.65613e-31	NA	NA	NA	NA	NA	NA	0.900254	3.76487e-28	NA	NA
ENSG00000259591	NA	NA	NA		NA	NA	NA	smultixcan	5.46682e-25	5.79604e-22	-10.3244	NA	NA	NA	0	0	1	0	1	NA	NA	NA	NA	0.826797	11.6778	NA	NA	NA	NA	NA	NA	0.408352	1.65613e-31	NA	NA	NA	NA	NA	NA	0.885192	2.64829e-28	NA	NA
ENSG00000260911	NA	NA	NA		NA	NA	NA	Brain_Caudate_basal_ganglia	6.51041e-12	3.17021e-09	-6.86801	NA	NA	NA	0	0	1	0	1	NA	NA	NA	NA	-0.362176	7.35726	NA	NA	NA	NA	NA	NA	0.717221	1.87723e-13	NA	NA	NA	NA	NA	NA	0.968336	8.57585e-11	NA	NA
ENSG00000260911	NA	NA	NA		NA	NA	NA	Brain_Nucleus_accumbens_basal_ganglia	6.51041e-12	2.84568e-09	-6.86801	NA	NA	NA	0	0	1	0	1	NA	NA	NA	NA	-0.362176	7.35726	NA	NA	NA	NA	NA	NA	0.717221	1.87723e-13	NA	NA	NA	NA	NA	NA	0.966818	8.59601e-11	NA	NA
ENSG00000260911	NA	NA	NA		NA	NA	NA	Brain_Substantia_nigra	6.51041e-12	3.71922e-09	-6.86801	NA	NA	NA	0	0	1	0	1	NA	NA	NA	NA	-0.362176	7.35726	NA	NA	NA	NA	NA	NA	0.717221	1.87723e-13	NA	NA	NA	NA	NA	NA	0.969618	9.47425e-11	NA	NA
ENSG00000260911	NA	NA	NA		NA	NA	NA	smultixcan	6.51041e-12	2.66194e-09	-6.86801	NA	NA	NA	0	0	1	0	1	NA	NA	NA	NA	-0.362176	7.35726	NA	NA	NA	NA	NA	NA	0.717221	1.87723e-13	NA	NA	NA	NA	NA	NA	0.963334	7.50459e-11	NA	NA
ENSG00000261717	NA	NA	NA		NA	NA	NA	Adrenal_Gland	3.74852e-06	0.000569296	4.62486	NA	NA	NA	0	0	1	0	1	NA	NA	NA	NA	2.22115	-4.06864	NA	NA	NA	NA	NA	NA	0.0263406	4.72889e-05	NA	NA	NA	NA	NA	NA	0.467796	0.00265164	NA	NA
ENSG00000261717	NA	NA	NA		NA	NA	NA	Artery_Tibial	3.74852e-06	0.000547402	4.62486	NA	NA	NA	0	0	1	0	1	NA	NA	NA	NA	2.22115	-4.06864	NA	NA	NA	NA	NA	NA	0.0263406	4.72889e-05	NA	NA	NA	NA	NA	NA	0.483198	0.00255541	NA	NA
ENSG00000261717	NA	NA	NA		NA	NA	NA	Brain_Frontal_Cortex_BA9	3.74852e-06	0.000652391	4.62486	NA	NA	NA	0	0	1	0	1	NA	NA	NA	NA	2.22115	-4.06864	NA	NA	NA	NA	NA	NA	0.0263406	4.72889e-05	NA	NA	NA	NA	NA	NA	0.49199	0.00289297	NA	NA
ENSG00000261717	NA	NA	NA		NA	NA	NA	Brain_Hypothalamus	3.74852e-06	0.000665885	4.62486	NA	NA	NA	0	0	1	0	1	NA	NA	NA	NA	2.22115	-4.06864	NA	NA	NA	NA	NA	NA	0.0263406	4.72889e-05	NA	NA	NA	NA	NA	NA	0.492715	0.00321673	NA	NA
ENSG00000261717	NA	NA	NA		NA	NA	NA	Breast_Mammary_Tissue	3.74852e-06	0.000567776	4.62486	NA	NA	NA	0	0	1	0	1	NA	NA	NA	NA	2.22115	-4.06864	NA	NA	NA	NA	NA	NA	0.0263406	4.72889e-05	NA	NA	NA	NA	NA	NA	0.474638	0.00259228	NA	NA
ENSG00000261717	NA	NA	NA		NA	NA	NA	Cells_Cultured_fibroblasts	3.74852e-06	0.000578754	4.62486	NA	NA	NA	0	0	1	0	1	NA	NA	NA	NA	2.22115	-4.06864	NA	NA	NA	NA	NA	NA	0.0263406	4.72889e-05	NA	NA	NA	NA	NA	NA	0.475524	0.00259471	NA	NA
ENSG00000261717	NA	NA	NA		NA	NA	NA	Colon_Sigmoid	3.74852e-06	0.000554781	4.62486	NA	NA	NA	0	0	1	0	1	NA	NA	NA	NA	2.22115	-4.06864	NA	NA	NA	NA	NA	NA	0.0263406	4.72889e-05	NA	NA	NA	NA	NA	NA	0.474885	0.0025656	NA	NA
ENSG00000261717	NA	NA	NA		NA	NA	NA	Heart_Atrial_Appendage	3.74852e-06	0.000630032	4.62486	NA	NA	NA	0	0	1	0	1	NA	NA	NA	NA	2.22115	-4.06864	NA	NA	NA	NA	NA	NA	0.0263406	4.72889e-05	NA	NA	NA	NA	NA	NA	0.474083	0.00289533	NA	NA
ENSG00000261717	NA	NA	NA		NA	NA	NA	Ovary	3.74852e-06	0.000611775	4.62486	NA	NA	NA	0	0	1	0	1	NA	NA	NA	NA	2.22115	-4.06864	NA	NA	NA	NA	NA	NA	0.0263406	4.72889e-05	NA	NA	NA	NA	NA	NA	0.465349	0.00265243	NA	NA
ENSG00000261717	NA	NA	NA		NA	NA	NA	Pancreas	3.74852e-06	0.000676049	4.62486	NA	NA	NA	0	0	1	0	1	NA	NA	NA	NA	2.22115	-4.06864	NA	NA	NA	NA	NA	NA	0.0263406	4.72889e-05	NA	NA	NA	NA	NA	NA	0.47825	0.00286127	NA	NA
ENSG00000261717	NA	NA	NA		NA	NA	NA	Stomach	3.74852e-06	0.000627942	4.62486	NA	NA	NA	0	0	1	0	1	NA	NA	NA	NA	2.22115	-4.06864	NA	NA	NA	NA	NA	NA	0.0263406	4.72889e-05	NA	NA	NA	NA	NA	NA	0.474888	0.00283344	NA	NA
ENSG00000261717	NA	NA	NA		NA	NA	NA	smultixcan	6.39172e-07	0.000122693	3.66306	NA	NA	NA	0	0	1	0	1	NA	NA	NA	NA	1.83345	-3.18919	NA	NA	NA	NA	NA	NA	0.0577724	1.02963e-05	NA	NA	NA	NA	NA	NA	0.592151	0.000731761	NA	NA
ENSG00000264058	NA	NA	NA		NA	NA	NA	Adipose_Subcutaneous	0.000142878	0.00932061	-3.80313	NA	NA	NA	0	0	1	0	1	NA	NA	NA	NA	-0.839703	3.79437	NA	NA	NA	NA	NA	NA	0.401075	0.000148019	NA	NA	NA	NA	NA	NA	0.882608	0.00652427	NA	NA
ENSG00000264058	NA	NA	NA		NA	NA	NA	Adipose_Visceral_Omentum	0.000142878	0.00840689	-3.80313	NA	NA	NA	0	0	1	0	1	NA	NA	NA	NA	-0.839703	3.79437	NA	NA	NA	NA	NA	NA	0.401075	0.000148019	NA	NA	NA	NA	NA	NA	0.881115	0.00647486	NA	NA
ENSG00000264058	NA	NA	NA		NA	NA	NA	Brain_Amygdala	0.000142878	0.0097306	3.80313	NA	NA	NA	0	0	1	0	1	NA	NA	NA	NA	0.839703	-3.79437	NA	NA	NA	NA	NA	NA	0.401075	0.000148019	NA	NA	NA	NA	NA	NA	0.89382	0.00822096	NA	NA
ENSG00000264058	NA	NA	NA		NA	NA	NA	Brain_Anterior_cingulate_cortex_BA24	0.000142878	0.00955346	3.80313	NA	NA	NA	0	0	1	0	1	NA	NA	NA	NA	0.839703	-3.79437	NA	NA	NA	NA	NA	NA	0.401075	0.000148019	NA	NA	NA	NA	NA	NA	0.894269	0.00764495	NA	NA
ENSG00000264058	NA	NA	NA		NA	NA	NA	Brain_Caudate_basal_ganglia	0.000142878	0.00934572	3.80313	NA	NA	NA	0	0	1	0	1	NA	NA	NA	NA	0.839703	-3.79437	NA	NA	NA	NA	NA	NA	0.401075	0.000148019	NA	NA	NA	NA	NA	NA	0.88801	0.00729224	NA	NA
ENSG00000264058	NA	NA	NA		NA	NA	NA	Brain_Cerebellar_Hemisphere	0.000142878	0.0086274	3.80313	NA	NA	NA	0	0	1	0	1	NA	NA	NA	NA	0.839703	-3.79437	NA	NA	NA	NA	NA	NA	0.401075	0.000148019	NA	NA	NA	NA	NA	NA	0.881061	0.00629404	NA	NA
ENSG00000264058	NA	NA	NA		NA	NA	NA	Brain_Cerebellum	0.000142878	0.00906674	3.80313	NA	NA	NA	0	0	1	0	1	NA	NA	NA	NA	0.839703	-3.79437	NA	NA	NA	NA	NA	NA	0.401075	0.000148019	NA	NA	NA	NA	NA	NA	0.887354	0.00629904	NA	NA
ENSG00000264058	NA	NA	NA		NA	NA	NA	Brain_Cortex	0.000142878	0.00928708	3.80313	NA	NA	NA	0	0	1	0	1	NA	NA	NA	NA	0.839703	-3.79437	NA	NA	NA	NA	NA	NA	0.401075	0.000148019	NA	NA	NA	NA	NA	NA	0.89169	0.00674073	NA	NA
ENSG00000264058	NA	NA	NA		NA	NA	NA	Brain_Frontal_Cortex_BA9	0.000142878	0.0094774	-3.80313	NA	NA	NA	0	0	1	0	1	NA	NA	NA	NA	-0.839703	3.79437	NA	NA	NA	NA	NA	NA	0.401075	0.000148019	NA	NA	NA	NA	NA	NA	0.893952	0.00694466	NA	NA
ENSG00000264058	NA	NA	NA		NA	NA	NA	Brain_Hypothalamus	0.000142878	0.00933244	3.80313	NA	NA	NA	0	0	1	0	1	NA	NA	NA	NA	0.839703	-3.79437	NA	NA	NA	NA	NA	NA	0.401075	0.000148019	NA	NA	NA	NA	NA	NA	0.891211	0.00761719	NA	NA
ENSG00000264058	NA	NA	NA		NA	NA	NA	Breast_Mammary_Tissue	0.000142878	0.00850193	3.80313	NA	NA	NA	0	0	1	0	1	NA	NA	NA	NA	0.839703	-3.79437	NA	NA	NA	NA	NA	NA	0.401075	0.000148019	NA	NA	NA	NA	NA	NA	0.886197	0.00637821	NA	NA
ENSG00000264058	NA	NA	NA		NA	NA	NA	Esophagus_Gastroesophageal_Junction	0.000142878	0.00871214	3.80313	NA	NA	NA	0	0	1	0	1	NA	NA	NA	NA	0.839703	-3.79437	NA	NA	NA	NA	NA	NA	0.401075	0.000148019	NA	NA	NA	NA	NA	NA	0.882284	0.00653569	NA	NA
ENSG00000264058	NA	NA	NA		NA	NA	NA	Esophagus_Muscularis	0.000142878	0.00898267	3.80313	NA	NA	NA	0	0	1	0	1	NA	NA	NA	NA	0.839703	-3.79437	NA	NA	NA	NA	NA	NA	0.401075	0.000148019	NA	NA	NA	NA	NA	NA	0.889717	0.00650042	NA	NA
ENSG00000264058	NA	NA	NA		NA	NA	NA	Lung	0.000142878	0.00804687	-3.80313	NA	NA	NA	0	0	1	0	1	NA	NA	NA	NA	-0.839703	3.79437	NA	NA	NA	NA	NA	NA	0.401075	0.000148019	NA	NA	NA	NA	NA	NA	0.87822	0.00635411	NA	NA
ENSG00000264058	NA	NA	NA		NA	NA	NA	Muscle_Skeletal	0.000142878	0.00900932	3.80313	NA	NA	NA	0	0	1	0	1	NA	NA	NA	NA	0.839703	-3.79437	NA	NA	NA	NA	NA	NA	0.401075	0.000148019	NA	NA	NA	NA	NA	NA	0.88929	0.00656097	NA	NA
ENSG00000264058	NA	NA	NA		NA	NA	NA	Nerve_Tibial	0.000142878	0.00883123	-3.80313	NA	NA	NA	0	0	1	0	1	NA	NA	NA	NA	-0.839703	3.79437	NA	NA	NA	NA	NA	NA	0.401075	0.000148019	NA	NA	NA	NA	NA	NA	0.889458	0.00678851	NA	NA
ENSG00000264058	NA	NA	NA		NA	NA	NA	Pituitary	0.000142878	0.00941075	3.80313	NA	NA	NA	0	0	1	0	1	NA	NA	NA	NA	0.839703	-3.79437	NA	NA	NA	NA	NA	NA	0.401075	0.000148019	NA	NA	NA	NA	NA	NA	0.896192	0.00668683	NA	NA
ENSG00000264058	NA	NA	NA		NA	NA	NA	Thyroid	0.000142878	0.00876752	-3.80313	NA	NA	NA	0	0	1	0	1	NA	NA	NA	NA	-0.839703	3.79437	NA	NA	NA	NA	NA	NA	0.401075	0.000148019	NA	NA	NA	NA	NA	NA	0.882344	0.00626834	NA	NA
ENSG00000264058	NA	NA	NA		NA	NA	NA	smultixcan	0.000142878	0.0087503	1.15747	NA	NA	NA	0	0	1	0	1	NA	NA	NA	NA	0.255562	-1.15481	NA	NA	NA	NA	NA	NA	0.401075	0.000148019	NA	NA	NA	NA	NA	NA	0.88278	0.00623768	NA	NA
ENSG00000267426	NA	NA	NA		NA	NA	NA	Pituitary	0.000119147	0.00841328	-3.84787	NA	NA	NA	0	0	1	0	1	NA	NA	NA	NA	2.62237	5.38674	NA	NA	NA	NA	NA	NA	0.00873195	7.17459e-08	NA	NA	NA	NA	NA	NA	0.346104	1.08184e-05	NA	NA
ENSG00000267426	NA	NA	NA		NA	NA	NA	Thyroid	7.86273e-05	0.00591434	3.94855	NA	NA	NA	0	0	1	0	1	NA	NA	NA	NA	-2.41156	-5.4107	NA	NA	NA	NA	NA	NA	0.0158842	6.27783e-08	NA	NA	NA	NA	NA	NA	0.390647	8.91828e-06	NA	NA
ENSG00000267426	NA	NA	NA		NA	NA	NA	smultixcan	7.86273e-05	0.00568981	3.94855	NA	NA	NA	0	0	1	0	1	NA	NA	NA	NA	-2.41156	-5.4107	NA	NA	NA	NA	NA	NA	0.0158842	6.27783e-08	NA	NA	NA	NA	NA	NA	0.396469	9.19391e-06	NA	NA
ENSG00000267699	NA	NA	NA		NA	NA	NA	Lung	2.4237e-06	0.000365102	-4.71445	NA	NA	NA	0	0	1	0	1	NA	NA	NA	NA	-0.9384	4.74334	NA	NA	NA	NA	NA	NA	0.348039	2.10223e-06	NA	NA	NA	NA	NA	NA	0.859841	0.000197677	NA	NA
ENSG00000267699	NA	NA	NA		NA	NA	NA	Stomach	2.4237e-06	0.000437323	-4.71445	NA	NA	NA	0	0	1	0	1	NA	NA	NA	NA	-0.962395	4.73566	NA	NA	NA	NA	NA	NA	0.335851	2.18346e-06	NA	NA	NA	NA	NA	NA	0.862001	0.000217587	NA	NA
ENSG00000267699	NA	NA	NA		NA	NA	NA	Testis	2.4237e-06	0.000450175	-4.71445	NA	NA	NA	0	0	1	0	1	NA	NA	NA	NA	-0.962395	4.73566	NA	NA	NA	NA	NA	NA	0.335851	2.18346e-06	NA	NA	NA	NA	NA	NA	0.875316	0.000239211	NA	NA
ENSG00000267699	NA	NA	NA		NA	NA	NA	Thyroid	2.4237e-06	0.000388549	-4.71445	NA	NA	NA	0	0	1	0	1	NA	NA	NA	NA	-0.9384	4.74334	NA	NA	NA	NA	NA	NA	0.348039	2.10223e-06	NA	NA	NA	NA	NA	NA	0.864666	0.000188903	NA	NA
ENSG00000267699	NA	NA	NA		NA	NA	NA	smultixcan	2.4237e-06	0.000363471	-4.71445	NA	NA	NA	0	0	1	0	1	NA	NA	NA	NA	-0.528908	4.68295	NA	NA	NA	NA	NA	NA	0.596255	2.65306e-06	NA	NA	NA	NA	NA	NA	0.9407	0.000232377	NA	NA
ENSG00000268434	NA	NA	NA		NA	NA	NA	Prostate	1.07805e-05	0.00122321	4.4009	NA	NA	NA	0	0	1	0	1	NA	NA	NA	NA	2.03915	-3.91044	NA	NA	NA	NA	NA	NA	0.0414347	9.21279e-05	NA	NA	NA	NA	NA	NA	0.553959	0.00453976	NA	NA
ENSG00000268434	NA	NA	NA		NA	NA	NA	Thyroid	1.07805e-05	0.00117169	-4.4009	NA	NA	NA	0	0	1	0	1	NA	NA	NA	NA	-2.03915	3.91044	NA	NA	NA	NA	NA	NA	0.0414347	9.21279e-05	NA	NA	NA	NA	NA	NA	0.527903	0.00431639	NA	NA
ENSG00000268434	NA	NA	NA		NA	NA	NA	smultixcan	9.75238e-07	0.000171995	1.23727	NA	NA	NA	0	0	1	0	1	NA	NA	NA	NA	1.62241	-0.630563	NA	NA	NA	NA	NA	NA	0.121341	2.28887e-06	NA	NA	NA	NA	NA	NA	0.707824	0.000204413	NA	NA
ENSG00000273154	NA	NA	NA		NA	NA	NA	Breast_Mammary_Tissue	1.1682e-06	0.000202747	-4.86096	NA	NA	NA	0	0	1	0	1	NA	NA	NA	NA	0.462729	5.56694	NA	NA	NA	NA	NA	NA	0.643559	2.59259e-08	NA	NA	NA	NA	NA	NA	0.953216	4.27026e-06	NA	NA
ENSG00000273154	NA	NA	NA		NA	NA	NA	Colon_Transverse	5.53109e-08	1.54493e-05	5.43333	NA	NA	NA	0	0	1	0	1	NA	NA	NA	NA	-0.332662	-6.15233	NA	NA	NA	NA	NA	NA	0.73939	7.63542e-10	NA	NA	NA	NA	NA	NA	0.970927	1.96776e-07	NA	NA
ENSG00000273154	NA	NA	NA		NA	NA	NA	Esophagus_Mucosa	1.1682e-06	0.000229768	4.86096	NA	NA	NA	0	0	1	0	1	NA	NA	NA	NA	-1.2963	-6.36802	NA	NA	NA	NA	NA	NA	0.194872	1.91489e-10	NA	NA	NA	NA	NA	NA	0.778727	5.54997e-08	NA	NA
ENSG00000273154	NA	NA	NA		NA	NA	NA	Ovary	1.1682e-06	0.000235313	4.86096	NA	NA	NA	0	0	1	0	1	NA	NA	NA	NA	-0.462729	-5.56694	NA	NA	NA	NA	NA	NA	0.643559	2.59259e-08	NA	NA	NA	NA	NA	NA	0.955125	4.53034e-06	NA	NA
ENSG00000273154	NA	NA	NA		NA	NA	NA	Prostate	1.1682e-06	0.000215928	4.86096	NA	NA	NA	0	0	1	0	1	NA	NA	NA	NA	-1.21918	-6.34097	NA	NA	NA	NA	NA	NA	0.222774	2.28326e-10	NA	NA	NA	NA	NA	NA	0.803712	6.72964e-08	NA	NA
ENSG00000273154	NA	NA	NA		NA	NA	NA	Skin_Sun_Exposed_Lower_leg	5.53109e-08	1.46937e-05	5.43333	NA	NA	NA	0	0	1	0	1	NA	NA	NA	NA	-0.332662	-6.15233	NA	NA	NA	NA	NA	NA	0.73939	7.63542e-10	NA	NA	NA	NA	NA	NA	0.970225	1.74067e-07	NA	NA
ENSG00000273154	NA	NA	NA		NA	NA	NA	Spleen	1.1682e-06	0.000215891	-4.86096	NA	NA	NA	0	0	1	0	1	NA	NA	NA	NA	1.13435	6.30674	NA	NA	NA	NA	NA	NA	0.256646	2.84979e-10	NA	NA	NA	NA	NA	NA	0.820351	7.81393e-08	NA	NA
ENSG00000273154	NA	NA	NA		NA	NA	NA	Thyroid	1.1682e-06	0.000212513	-4.86096	NA	NA	NA	0	0	1	0	1	NA	NA	NA	NA	1.1764	6.33179	NA	NA	NA	NA	NA	NA	0.239435	2.42333e-10	NA	NA	NA	NA	NA	NA	0.805929	7.05951e-08	NA	NA
ENSG00000273154	NA	NA	NA		NA	NA	NA	Whole_Blood	1.1682e-06	0.000199481	-4.86096	NA	NA	NA	0	0	1	0	1	NA	NA	NA	NA	0.462729	5.56694	NA	NA	NA	NA	NA	NA	0.643559	2.59259e-08	NA	NA	NA	NA	NA	NA	0.954264	4.30392e-06	NA	NA
ENSG00000273154	NA	NA	NA		NA	NA	NA	smultixcan	5.53109e-08	1.60101e-05	5.43333	NA	NA	NA	0	0	1	0	1	NA	NA	NA	NA	-0.0152547	-5.77884	NA	NA	NA	NA	NA	NA	0.985894	7.43854e-09	NA	NA	NA	NA	NA	NA	0.998315	1.44062e-06	NA	NA
ENSG00000276490	NA	NA	NA		NA	NA	NA	Skin_Sun_Exposed_Lower_leg	0.000113824	0.00719951	-3.85906	NA	NA	NA	0	0	1	0	1	NA	NA	NA	NA	-2.6947	3.02808	NA	NA	NA	NA	NA	NA	0.00704514	0.00246114	NA	NA	NA	NA	NA	NA	0.299171	0.0469527	NA	NA
ENSG00000276490	NA	NA	NA		NA	NA	NA	Stomach	0.000113824	0.00798295	-3.85906	NA	NA	NA	0	0	1	0	1	NA	NA	NA	NA	-2.6947	3.02808	NA	NA	NA	NA	NA	NA	0.00704514	0.00246114	NA	NA	NA	NA	NA	NA	0.303832	0.049656	NA	NA
ENSG00000276490	NA	NA	NA		NA	NA	NA	smultixcan	2.87378e-06	0.000419917	-1.8011	NA	NA	NA	0	0	1	0	1	NA	NA	NA	NA	-1.86578	1.14146	NA	NA	NA	NA	NA	NA	0.0537519	3.37938e-05	NA	NA	NA	NA	NA	NA	0.580935	0.00196796	NA	NA
ENSG00000283782	NA	NA	NA		NA	NA	NA	Adipose_Subcutaneous	3.4125e-34	9.27555e-31	-12.1924	NA	NA	NA	0	0	1	0	1	NA	NA	NA	NA	0.382069	13.5007	NA	NA	NA	NA	NA	NA	0.70241	1.54875e-41	NA	NA	NA	NA	NA	NA	0.962214	3.53611e-38	NA	NA
ENSG00000283782	NA	NA	NA		NA	NA	NA	Adipose_Visceral_Omentum	1.57706e-33	3.08539e-30	-12.067	NA	NA	NA	0	0	1	0	1	NA	NA	NA	NA	0.173802	13.3518	NA	NA	NA	NA	NA	NA	0.862021	1.15667e-40	NA	NA	NA	NA	NA	NA	0.985501	2.39069e-37	NA	NA
ENSG00000283782	NA	NA	NA		NA	NA	NA	Adrenal_Gland	1.57706e-33	4.55073e-30	12.067	NA	NA	NA	0	0	1	0	1	NA	NA	NA	NA	-0.173802	-13.3518	NA	NA	NA	NA	NA	NA	0.862021	1.15667e-40	NA	NA	NA	NA	NA	NA	0.987887	2.37175e-37	NA	NA
ENSG00000283782	NA	NA	NA		NA	NA	NA	Artery_Aorta	4.04713e-24	3.51617e-21	10.1305	NA	NA	NA	0	0	1	0	1	NA	NA	NA	NA	0.0302494	-11.0467	NA	NA	NA	NA	NA	NA	0.975868	2.27548e-28	NA	NA	NA	NA	NA	NA	0.998192	4.04265e-25	NA	NA
ENSG00000283782	NA	NA	NA		NA	NA	NA	Artery_Coronary	1.57706e-33	7.05736e-30	12.067	NA	NA	NA	0	0	1	0	1	NA	NA	NA	NA	-0.173802	-13.3518	NA	NA	NA	NA	NA	NA	0.862021	1.15667e-40	NA	NA	NA	NA	NA	NA	0.985365	3.06026e-37	NA	NA
ENSG00000283782	NA	NA	NA		NA	NA	NA	Artery_Tibial	1.37908e-26	2.1213e-23	10.6718	NA	NA	NA	0	0	1	0	1	NA	NA	NA	NA	-0.00957336	-11.666	NA	NA	NA	NA	NA	NA	0.992362	1.90139e-31	NA	NA	NA	NA	NA	NA	0.999199	3.42494e-28	NA	NA
ENSG00000283782	NA	NA	NA		NA	NA	NA	Brain_Cerebellar_Hemisphere	3.4125e-34	1.06855e-30	-12.1924	NA	NA	NA	0	0	1	0	1	NA	NA	NA	NA	0.382069	13.5007	NA	NA	NA	NA	NA	NA	0.70241	1.54875e-41	NA	NA	NA	NA	NA	NA	0.96227	4.39438e-38	NA	NA
ENSG00000283782	NA	NA	NA		NA	NA	NA	Brain_Cerebellum	3.4125e-34	8.56575e-31	-12.1924	NA	NA	NA	0	0	1	0	1	NA	NA	NA	NA	0.382069	13.5007	NA	NA	NA	NA	NA	NA	0.70241	1.54875e-41	NA	NA	NA	NA	NA	NA	0.965848	4.15221e-38	NA	NA
ENSG00000283782	NA	NA	NA		NA	NA	NA	Brain_Cortex	2.02177e-22	2.61078e-19	9.74069	NA	NA	NA	0	0	1	0	1	NA	NA	NA	NA	0.235671	-10.5365	NA	NA	NA	NA	NA	NA	0.813688	5.86207e-26	NA	NA	NA	NA	NA	NA	0.97975	8.51451e-23	NA	NA
ENSG00000283782	NA	NA	NA		NA	NA	NA	Breast_Mammary_Tissue	1.57706e-33	3.9414e-30	12.067	NA	NA	NA	0	0	1	0	1	NA	NA	NA	NA	-0.173802	-13.3518	NA	NA	NA	NA	NA	NA	0.862021	1.15667e-40	NA	NA	NA	NA	NA	NA	0.982575	2.91216e-37	NA	NA
ENSG00000283782	NA	NA	NA		NA	NA	NA	Cells_Cultured_fibroblasts	3.4125e-34	7.84458e-31	-12.1924	NA	NA	NA	0	0	1	0	1	NA	NA	NA	NA	0.382069	13.5007	NA	NA	NA	NA	NA	NA	0.70241	1.54875e-41	NA	NA	NA	NA	NA	NA	0.966046	3.78941e-38	NA	NA
ENSG00000283782	NA	NA	NA		NA	NA	NA	Cells_EBV-transformed_lymphocytes	3.4125e-34	6.97856e-31	-12.1924	NA	NA	NA	0	0	1	0	1	NA	NA	NA	NA	0.382069	13.5007	NA	NA	NA	NA	NA	NA	0.70241	1.54875e-41	NA	NA	NA	NA	NA	NA	0.964826	3.46671e-38	NA	NA
ENSG00000283782	NA	NA	NA		NA	NA	NA	Colon_Sigmoid	1.57706e-33	3.64112e-30	-12.067	NA	NA	NA	0	0	1	0	1	NA	NA	NA	NA	0.173802	13.3518	NA	NA	NA	NA	NA	NA	0.862021	1.15667e-40	NA	NA	NA	NA	NA	NA	0.986555	2.9108e-37	NA	NA
ENSG00000283782	NA	NA	NA		NA	NA	NA	Colon_Transverse	3.4125e-34	7.81599e-31	-12.1924	NA	NA	NA	0	0	1	0	1	NA	NA	NA	NA	1.25956	2.06458	NA	NA	NA	NA	NA	NA	0.207827	0.0389624	NA	NA	NA	NA	NA	NA	0.806659	0.263065	NA	NA
ENSG00000283782	NA	NA	NA		NA	NA	NA	Esophagus_Gastroesophageal_Junction	1.33843e-33	4.37208e-30	12.0805	NA	NA	NA	0	0	1	0	1	NA	NA	NA	NA	-0.482823	-13.4215	NA	NA	NA	NA	NA	NA	0.629221	4.52489e-41	NA	NA	NA	NA	NA	NA	0.947634	1.04464e-37	NA	NA
ENSG00000283782	NA	NA	NA		NA	NA	NA	Esophagus_Mucosa	1.57706e-33	5.42825e-30	12.067	NA	NA	NA	0	0	1	0	1	NA	NA	NA	NA	-0.173802	-13.3518	NA	NA	NA	NA	NA	NA	0.862021	1.15667e-40	NA	NA	NA	NA	NA	NA	0.987917	3.07811e-37	NA	NA
ENSG00000283782	NA	NA	NA		NA	NA	NA	Esophagus_Muscularis	3.4125e-34	7.72351e-31	-12.1924	NA	NA	NA	0	0	1	0	1	NA	NA	NA	NA	0.879485	9.32297	NA	NA	NA	NA	NA	NA	0.379138	1.13132e-20	NA	NA	NA	NA	NA	NA	0.880676	8.02662e-18	NA	NA
ENSG00000283782	NA	NA	NA		NA	NA	NA	Heart_Atrial_Appendage	1.57706e-33	3.97597e-30	12.067	NA	NA	NA	0	0	1	0	1	NA	NA	NA	NA	-0.173802	-13.3518	NA	NA	NA	NA	NA	NA	0.862021	1.15667e-40	NA	NA	NA	NA	NA	NA	0.986262	2.76193e-37	NA	NA
ENSG00000283782	NA	NA	NA		NA	NA	NA	Heart_Left_Ventricle	1.57706e-33	3.63738e-30	12.067	NA	NA	NA	0	0	1	0	1	NA	NA	NA	NA	-0.173802	-13.3518	NA	NA	NA	NA	NA	NA	0.862021	1.15667e-40	NA	NA	NA	NA	NA	NA	0.98387	2.2183e-37	NA	NA
ENSG00000283782	NA	NA	NA		NA	NA	NA	Liver	1.57706e-33	5.75825e-30	12.067	NA	NA	NA	0	0	1	0	1	NA	NA	NA	NA	-0.173802	-13.3518	NA	NA	NA	NA	NA	NA	0.862021	1.15667e-40	NA	NA	NA	NA	NA	NA	0.985585	2.99245e-37	NA	NA
ENSG00000283782	NA	NA	NA		NA	NA	NA	Lung	1.57706e-33	3.03354e-30	-12.067	NA	NA	NA	0	0	1	0	1	NA	NA	NA	NA	0.173802	13.3518	NA	NA	NA	NA	NA	NA	0.862021	1.15667e-40	NA	NA	NA	NA	NA	NA	0.982627	2.3992e-37	NA	NA
ENSG00000283782	NA	NA	NA		NA	NA	NA	Muscle_Skeletal	1.57706e-33	4.06297e-30	12.067	NA	NA	NA	0	0	1	0	1	NA	NA	NA	NA	-0.173802	-13.3518	NA	NA	NA	NA	NA	NA	0.862021	1.15667e-40	NA	NA	NA	NA	NA	NA	0.986966	3.66577e-37	NA	NA
ENSG00000283782	NA	NA	NA		NA	NA	NA	Nerve_Tibial	1.57706e-33	4.09406e-30	-12.067	NA	NA	NA	0	0	1	0	1	NA	NA	NA	NA	0.173802	13.3518	NA	NA	NA	NA	NA	NA	0.862021	1.15667e-40	NA	NA	NA	NA	NA	NA	0.982497	2.47139e-37	NA	NA
ENSG00000283782	NA	NA	NA		NA	NA	NA	Ovary	1.57706e-33	7.05231e-30	12.067	NA	NA	NA	0	0	1	0	1	NA	NA	NA	NA	-0.173802	-13.3518	NA	NA	NA	NA	NA	NA	0.862021	1.15667e-40	NA	NA	NA	NA	NA	NA	0.986798	3.67855e-37	NA	NA
ENSG00000283782	NA	NA	NA		NA	NA	NA	Pancreas	3.4125e-34	1.4463e-30	-12.1924	NA	NA	NA	0	0	1	0	1	NA	NA	NA	NA	0.382069	13.5007	NA	NA	NA	NA	NA	NA	0.70241	1.54875e-41	NA	NA	NA	NA	NA	NA	0.962596	4.65033e-38	NA	NA
ENSG00000283782	NA	NA	NA		NA	NA	NA	Pituitary	3.4125e-34	1.14631e-30	-12.1924	NA	NA	NA	0	0	1	0	1	NA	NA	NA	NA	0.382069	13.5007	NA	NA	NA	NA	NA	NA	0.70241	1.54875e-41	NA	NA	NA	NA	NA	NA	0.964095	3.98804e-38	NA	NA
ENSG00000283782	NA	NA	NA		NA	NA	NA	Prostate	1.57706e-33	4.01626e-30	-12.067	NA	NA	NA	0	0	1	0	1	NA	NA	NA	NA	0.173802	13.3518	NA	NA	NA	NA	NA	NA	0.862021	1.15667e-40	NA	NA	NA	NA	NA	NA	0.985731	2.91089e-37	NA	NA
ENSG00000283782	NA	NA	NA		NA	NA	NA	Skin_Not_Sun_Exposed_Suprapubic	1.57706e-33	4.66633e-30	12.067	NA	NA	NA	0	0	1	0	1	NA	NA	NA	NA	-0.173802	-13.3518	NA	NA	NA	NA	NA	NA	0.862021	1.15667e-40	NA	NA	NA	NA	NA	NA	0.98626	2.03537e-37	NA	NA
ENSG00000283782	NA	NA	NA		NA	NA	NA	Skin_Sun_Exposed_Lower_leg	1.57706e-33	4.71325e-30	-12.067	NA	NA	NA	0	0	1	0	1	NA	NA	NA	NA	0.173802	13.3518	NA	NA	NA	NA	NA	NA	0.862021	1.15667e-40	NA	NA	NA	NA	NA	NA	0.986051	2.43913e-37	NA	NA
ENSG00000283782	NA	NA	NA		NA	NA	NA	Small_Intestine_Terminal_Ileum	1.57706e-33	3.7471e-30	12.067	NA	NA	NA	0	0	1	0	1	NA	NA	NA	NA	-0.173802	-13.3518	NA	NA	NA	NA	NA	NA	0.862021	1.15667e-40	NA	NA	NA	NA	NA	NA	0.985338	2.94912e-37	NA	NA
ENSG00000283782	NA	NA	NA		NA	NA	NA	Spleen	3.4125e-34	8.33863e-31	-12.1924	NA	NA	NA	0	0	1	0	1	NA	NA	NA	NA	0.382069	13.5007	NA	NA	NA	NA	NA	NA	0.70241	1.54875e-41	NA	NA	NA	NA	NA	NA	0.961939	3.72392e-38	NA	NA
ENSG00000283782	NA	NA	NA		NA	NA	NA	Stomach	1.57706e-33	3.91269e-30	12.067	NA	NA	NA	0	0	1	0	1	NA	NA	NA	NA	-0.173802	-13.3518	NA	NA	NA	NA	NA	NA	0.862021	1.15667e-40	NA	NA	NA	NA	NA	NA	0.985856	3.28505e-37	NA	NA
ENSG00000283782	NA	NA	NA		NA	NA	NA	Testis	1.57706e-33	1.00563e-29	-12.067	NA	NA	NA	0	0	1	0	1	NA	NA	NA	NA	0.173802	13.3518	NA	NA	NA	NA	NA	NA	0.862021	1.15667e-40	NA	NA	NA	NA	NA	NA	0.98624	4.85436e-37	NA	NA
ENSG00000283782	NA	NA	NA		NA	NA	NA	Thyroid	3.4125e-34	9.72562e-31	-12.1924	NA	NA	NA	0	0	1	0	1	NA	NA	NA	NA	0.382069	13.5007	NA	NA	NA	NA	NA	NA	0.70241	1.54875e-41	NA	NA	NA	NA	NA	NA	0.962247	4.30351e-38	NA	NA
ENSG00000283782	NA	NA	NA		NA	NA	NA	Uterus	1.57706e-33	4.81365e-30	-12.067	NA	NA	NA	0	0	1	0	1	NA	NA	NA	NA	0.173802	13.3518	NA	NA	NA	NA	NA	NA	0.862021	1.15667e-40	NA	NA	NA	NA	NA	NA	0.987367	3.19924e-37	NA	NA
ENSG00000283782	NA	NA	NA		NA	NA	NA	Vagina	3.4125e-34	1.13369e-30	-12.1924	NA	NA	NA	0	0	1	0	1	NA	NA	NA	NA	0.382069	13.5007	NA	NA	NA	NA	NA	NA	0.70241	1.54875e-41	NA	NA	NA	NA	NA	NA	0.96778	4.41581e-38	NA	NA
ENSG00000283782	NA	NA	NA		NA	NA	NA	smultixcan	3.13698e-36	8.41255e-33	9.10301	NA	NA	NA	0	0	1	0	1	NA	NA	NA	NA	0.262455	-9.82316	NA	NA	NA	NA	NA	NA	0.10689	1.23319e-46	NA	NA	NA	NA	NA	NA	0.685658	3.47442e-43	NA	NA
ENSG00000285920	NA	NA	NA		NA	NA	NA	Adipose_Visceral_Omentum	9.44836e-05	0.00646982	-3.90434	NA	NA	NA	0	0	1	0	1	NA	NA	NA	NA	-0.923755	3.87261	NA	NA	NA	NA	NA	NA	0.355614	0.000107676	NA	NA	NA	NA	NA	NA	0.866542	0.00499416	NA	NA
ENSG00000285920	NA	NA	NA		NA	NA	NA	Brain_Caudate_basal_ganglia	0.000129094	0.0088241	-3.82818	NA	NA	NA	0	0	1	0	1	NA	NA	NA	NA	-0.841195	3.82745	NA	NA	NA	NA	NA	NA	0.400239	0.000129477	NA	NA	NA	NA	NA	NA	0.887321	0.00665284	NA	NA
ENSG00000285920	NA	NA	NA		NA	NA	NA	Brain_Cerebellar_Hemisphere	6.82796e-05	0.00519878	-3.9822	NA	NA	NA	0	0	1	0	1	NA	NA	NA	NA	0.163409	3.91317	NA	NA	NA	NA	NA	NA	0.870196	9.10915e-05	NA	NA	NA	NA	NA	NA	0.984686	0.00436052	NA	NA
ENSG00000285920	NA	NA	NA		NA	NA	NA	Brain_Putamen_basal_ganglia	6.82796e-05	0.00630252	-3.9822	NA	NA	NA	0	0	1	0	1	NA	NA	NA	NA	0.199316	3.86166	NA	NA	NA	NA	NA	NA	0.842015	0.00011262	NA	NA	NA	NA	NA	NA	0.984594	0.00602081	NA	NA
ENSG00000285920	NA	NA	NA		NA	NA	NA	Cells_Cultured_fibroblasts	8.23829e-05	0.00581713	3.93736	NA	NA	NA	0	0	1	0	1	NA	NA	NA	NA	1.19771	-3.78009	NA	NA	NA	NA	NA	NA	0.231032	0.000156771	NA	NA	NA	NA	NA	NA	0.803297	0.00659602	NA	NA
ENSG00000285920	NA	NA	NA		NA	NA	NA	Cells_EBV-transformed_lymphocytes	8.23829e-05	0.00501408	3.93736	NA	NA	NA	0	0	1	0	1	NA	NA	NA	NA	1.19771	-3.78009	NA	NA	NA	NA	NA	NA	0.231032	0.000156771	NA	NA	NA	NA	NA	NA	0.796458	0.00594769	NA	NA
ENSG00000285920	NA	NA	NA		NA	NA	NA	Esophagus_Mucosa	8.23829e-05	0.00637218	3.93736	NA	NA	NA	0	0	1	0	1	NA	NA	NA	NA	1.19771	-3.78009	NA	NA	NA	NA	NA	NA	0.231032	0.000156771	NA	NA	NA	NA	NA	NA	0.805031	0.00664132	NA	NA
ENSG00000285920	NA	NA	NA		NA	NA	NA	Ovary	6.82796e-05	0.00545465	-3.9822	NA	NA	NA	0	0	1	0	1	NA	NA	NA	NA	-0.796343	4.01676	NA	NA	NA	NA	NA	NA	0.425833	5.90026e-05	NA	NA	NA	NA	NA	NA	0.898202	0.00313265	NA	NA
ENSG00000285920	NA	NA	NA		NA	NA	NA	Whole_Blood	0.000113824	0.00697947	-3.85906	NA	NA	NA	0	0	1	0	1	NA	NA	NA	NA	-1.11609	3.72568	NA	NA	NA	NA	NA	NA	0.264385	0.000194791	NA	NA	NA	NA	NA	NA	0.8249	0.00729783	NA	NA
ENSG00000285920	NA	NA	NA		NA	NA	NA	smultixcan	8.23829e-05	0.00590998	3.93736	NA	NA	NA	0	0	1	0	1	NA	NA	NA	NA	1.18659	-3.81977	NA	NA	NA	NA	NA	NA	0.234659	0.000130498	NA	NA	NA	NA	NA	NA	0.806301	0.00566058	NA	NA
ENSG00000285947	NA	NA	NA		NA	NA	NA	Whole_Blood	3.16755e-05	0.00263767	-4.16107	NA	NA	NA	0	0	1	0	1	NA	NA	NA	NA	-1.55604	3.86606	NA	NA	NA	NA	NA	NA	0.119699	0.000110608	NA	NA	NA	NA	NA	NA	0.732976	0.00475441	NA	NA
ENSG00000285947	NA	NA	NA		NA	NA	NA	smultixcan	6.48019e-06	0.000813852	-0.67927	NA	NA	NA	0	0	1	0	1	NA	NA	NA	NA	0.00882023	0.748647	NA	NA	NA	NA	NA	NA	0.11866	4.99569e-05	NA	NA	NA	NA	NA	NA	0.703309	0.00270302	NA	NA
ENSG00000286192	NA	NA	NA		NA	NA	NA	Skin_Not_Sun_Exposed_Suprapubic	0.000168291	0.00998398	-3.7624	NA	NA	NA	0	0	1	0	1	NA	NA	NA	NA	1.84676	4.94719	NA	NA	NA	NA	NA	NA	0.0647822	7.52939e-07	NA	NA	NA	NA	NA	NA	0.595209	7.81794e-05	NA	NA
ENSG00000286192	NA	NA	NA		NA	NA	NA	Skin_Sun_Exposed_Lower_leg	9.74011e-05	0.00655989	-3.89698	NA	NA	NA	0	0	1	0	1	NA	NA	NA	NA	1.42968	4.89786	NA	NA	NA	NA	NA	NA	0.152809	9.68865e-07	NA	NA	NA	NA	NA	NA	0.750844	9.72902e-05	NA	NA
ENSG00000286192	NA	NA	NA		NA	NA	NA	Testis	9.74011e-05	0.0083778	-3.89698	NA	NA	NA	0	0	1	0	1	NA	NA	NA	NA	1.42968	4.89786	NA	NA	NA	NA	NA	NA	0.152809	9.68865e-07	NA	NA	NA	NA	NA	NA	0.762309	0.000117467	NA	NA
ENSG00000287725	NA	NA	NA		NA	NA	NA	Artery_Tibial	7.36843e-06	0.000904318	4.48276	NA	NA	NA	0	0	1	0	1	NA	NA	NA	NA	0.141062	-4.76845	NA	NA	NA	NA	NA	NA	0.887821	1.85653e-06	NA	NA	NA	NA	NA	NA	0.987609	0.000171007	NA	NA
ENSG00000287725	NA	NA	NA		NA	NA	NA	Brain_Cerebellum	2.63491e-05	0.00268132	4.20292	NA	NA	NA	0	0	1	0	1	NA	NA	NA	NA	-0.360219	-4.79609	NA	NA	NA	NA	NA	NA	0.718684	1.6179e-06	NA	NA	NA	NA	NA	NA	0.968831	0.000150437	NA	NA
ENSG00000287725	NA	NA	NA		NA	NA	NA	Colon_Sigmoid	7.36843e-06	0.000945124	4.48276	NA	NA	NA	0	0	1	0	1	NA	NA	NA	NA	0.137305	-4.71736	NA	NA	NA	NA	NA	NA	0.890789	2.38922e-06	NA	NA	NA	NA	NA	NA	0.989807	0.000214178	NA	NA
ENSG00000287725	NA	NA	NA		NA	NA	NA	Colon_Transverse	7.36843e-06	0.000937592	4.48276	NA	NA	NA	0	0	1	0	1	NA	NA	NA	NA	0.144629	-4.70594	NA	NA	NA	NA	NA	NA	0.885004	2.52696e-06	NA	NA	NA	NA	NA	NA	0.989057	0.000244212	NA	NA
ENSG00000287725	NA	NA	NA		NA	NA	NA	Esophagus_Gastroesophageal_Junction	2.98316e-05	0.00283041	4.17475	NA	NA	NA	0	0	1	0	1	NA	NA	NA	NA	-0.372582	-4.77092	NA	NA	NA	NA	NA	NA	0.70946	1.83386e-06	NA	NA	NA	NA	NA	NA	0.962239	0.000168387	NA	NA
ENSG00000287725	NA	NA	NA		NA	NA	NA	Esophagus_Muscularis	3.36848e-05	0.00309914	4.14701	NA	NA	NA	0	0	1	0	1	NA	NA	NA	NA	-0.372013	-4.74012	NA	NA	NA	NA	NA	NA	0.709883	2.13592e-06	NA	NA	NA	NA	NA	NA	0.966095	0.000192637	NA	NA
ENSG00000287725	NA	NA	NA		NA	NA	NA	smultixcan	4.243e-05	0.00356236	3.70653	NA	NA	NA	0	0	1	0	1	NA	NA	NA	NA	-0.144966	-4.10318	NA	NA	NA	NA	NA	NA	0.782606	1.93647e-06	NA	NA	NA	NA	NA	NA	0.973073	0.000176074	NA	NA
ENSG00000288674	NA	NA	NA		NA	NA	NA	Brain_Cerebellum	1.42998e-05	0.00163983	4.33921	NA	NA	NA	0	0	1	0	1	NA	NA	NA	NA	0.350108	-4.65665	NA	NA	NA	NA	NA	NA	0.726258	3.21399e-06	NA	NA	NA	NA	NA	NA	0.969914	0.000275735	NA	NA
ENSG00000288674	NA	NA	NA		NA	NA	NA	smultixcan	7.89007e-05	0.00570506	1.09179	NA	NA	NA	0	0	1	0	1	NA	NA	NA	NA	0.536167	-0.0711075	NA	NA	NA	NA	NA	NA	0.59677	0.00301855	NA	NA	NA	NA	NA	NA	0.940722	0.052528	NA	NA
ENSG00000289487	NA	NA	NA		NA	NA	NA	Breast_Mammary_Tissue	0.000170095	0.00958839	3.75973	NA	NA	NA	0	0	1	0	1	NA	NA	NA	NA	2.26066	-3.09468	NA	NA	NA	NA	NA	NA	0.0237802	0.00197028	NA	NA	NA	NA	NA	NA	0.469328	0.0416858	NA	NA
ENSG00000289487	NA	NA	NA		NA	NA	NA	Cells_EBV-transformed_lymphocytes	0.000170095	0.00870456	3.75973	NA	NA	NA	0	0	1	0	1	NA	NA	NA	NA	2.26066	-3.09468	NA	NA	NA	NA	NA	NA	0.0237802	0.00197028	NA	NA	NA	NA	NA	NA	0.451977	0.0372778	NA	NA
ENSG00000289487	NA	NA	NA		NA	NA	NA	Skin_Sun_Exposed_Lower_leg	0.000170095	0.00960354	3.75973	NA	NA	NA	0	0	1	0	1	NA	NA	NA	NA	2.26066	-3.09468	NA	NA	NA	NA	NA	NA	0.0237802	0.00197028	NA	NA	NA	NA	NA	NA	0.461679	0.0400707	NA	NA
ENSG00000289487	NA	NA	NA		NA	NA	NA	smultixcan	0.000170095	0.00995448	1.87987	NA	NA	NA	0	0	1	0	1	NA	NA	NA	NA	1.13033	-1.54734	NA	NA	NA	NA	NA	NA	0.0237802	0.00197028	NA	NA	NA	NA	NA	NA	0.458942	0.0394563	NA	NA
ENSG00000289685	NA	NA	NA		NA	NA	NA	Pituitary	0.000102782	0.00758314	-3.88393	NA	NA	NA	0	0	1	0	1	NA	NA	NA	NA	-0.74764	3.93097	NA	NA	NA	NA	NA	NA	0.454677	8.46028e-05	NA	NA	NA	NA	NA	NA	0.911625	0.00428029	NA	NA
ENSG00000289685	NA	NA	NA		NA	NA	NA	smultixcan	0.000102782	0.00704629	-3.88393	NA	NA	NA	0	0	1	0	1	NA	NA	NA	NA	-0.74764	3.93097	NA	NA	NA	NA	NA	NA	0.454677	8.46028e-05	NA	NA	NA	NA	NA	NA	0.901567	0.00409165	NA	NA
ENSG00000289701	NA	NA	NA		NA	NA	NA	Cells_EBV-transformed_lymphocytes	0.000190084	0.00945793	3.73184	NA	NA	NA	0	0	1	0	1	NA	NA	NA	NA	0.154939	-4.02819	NA	NA	NA	NA	NA	NA	0.87687	5.62072e-05	NA	NA	NA	NA	NA	NA	0.983026	0.00273965	NA	NA
ENSG00000289744	NA	NA	NA		NA	NA	NA	Artery_Aorta	7.87622e-07	0.00015345	4.93841	NA	NA	NA	0	0	1	0	1	NA	NA	NA	NA	-0.34425	-0.570068	NA	NA	NA	NA	NA	NA	0.730659	0.568632	NA	NA	NA	NA	NA	NA	0.965029	0.846011	NA	NA
ENSG00000289744	NA	NA	NA		NA	NA	NA	Brain_Amygdala	7.87622e-07	0.000199441	4.93841	NA	NA	NA	0	0	1	0	1	NA	NA	NA	NA	1.50986	-4.73199	NA	NA	NA	NA	NA	NA	0.131078	2.22327e-06	NA	NA	NA	NA	NA	NA	0.742054	0.000246234	NA	NA
ENSG00000289744	NA	NA	NA		NA	NA	NA	Brain_Anterior_cingulate_cortex_BA24	7.87622e-07	0.00017717	4.93841	NA	NA	NA	0	0	1	0	1	NA	NA	NA	NA	1.50986	-4.73199	NA	NA	NA	NA	NA	NA	0.131078	2.22327e-06	NA	NA	NA	NA	NA	NA	0.731433	0.000228613	NA	NA
ENSG00000289744	NA	NA	NA		NA	NA	NA	Brain_Cerebellum	1.6715e-05	0.00187865	-4.30478	NA	NA	NA	0	0	1	0	1	NA	NA	NA	NA	-2.85452	3.87408	NA	NA	NA	NA	NA	NA	0.00431018	0.000107027	NA	NA	NA	NA	NA	NA	0.248283	0.00490494	NA	NA
ENSG00000289744	NA	NA	NA		NA	NA	NA	Brain_Hippocampus	7.87622e-07	0.000210897	4.93841	NA	NA	NA	0	0	1	0	1	NA	NA	NA	NA	1.50986	-4.73199	NA	NA	NA	NA	NA	NA	0.131078	2.22327e-06	NA	NA	NA	NA	NA	NA	0.751867	0.000252728	NA	NA
ENSG00000289744	NA	NA	NA		NA	NA	NA	Brain_Hypothalamus	7.87622e-07	0.000209101	4.93841	NA	NA	NA	0	0	1	0	1	NA	NA	NA	NA	-0.299751	-0.691871	NA	NA	NA	NA	NA	NA	0.764367	0.489019	NA	NA	NA	NA	NA	NA	0.977251	0.816147	NA	NA
ENSG00000289744	NA	NA	NA		NA	NA	NA	Cells_EBV-transformed_lymphocytes	7.87622e-07	0.000120201	4.93841	NA	NA	NA	0	0	1	0	1	NA	NA	NA	NA	1.50986	-4.73199	NA	NA	NA	NA	NA	NA	0.131078	2.22327e-06	NA	NA	NA	NA	NA	NA	0.712405	0.000177247	NA	NA
ENSG00000289744	NA	NA	NA		NA	NA	NA	Heart_Left_Ventricle	7.87622e-07	0.00017184	4.93841	NA	NA	NA	0	0	1	0	1	NA	NA	NA	NA	-0.342206	-0.57091	NA	NA	NA	NA	NA	NA	0.732196	0.56806	NA	NA	NA	NA	NA	NA	0.967152	0.853443	NA	NA
ENSG00000289744	NA	NA	NA		NA	NA	NA	Kidney_Cortex	7.87622e-07	0.000188367	4.93841	NA	NA	NA	0	0	1	0	1	NA	NA	NA	NA	1.50986	-4.73199	NA	NA	NA	NA	NA	NA	0.131078	2.22327e-06	NA	NA	NA	NA	NA	NA	0.719439	0.000259018	NA	NA
ENSG00000289744	NA	NA	NA		NA	NA	NA	Liver	1.6715e-05	0.00189242	-4.30478	NA	NA	NA	0	0	1	0	1	NA	NA	NA	NA	-3.01168	3.35776	NA	NA	NA	NA	NA	NA	0.00259809	0.000785776	NA	NA	NA	NA	NA	NA	0.207153	0.0230684	NA	NA
ENSG00000289744	NA	NA	NA		NA	NA	NA	Ovary	7.87622e-07	0.000168921	4.93841	NA	NA	NA	0	0	1	0	1	NA	NA	NA	NA	1.50986	-4.73199	NA	NA	NA	NA	NA	NA	0.131078	2.22327e-06	NA	NA	NA	NA	NA	NA	0.731307	0.000211065	NA	NA
ENSG00000289744	NA	NA	NA		NA	NA	NA	Skin_Sun_Exposed_Lower_leg	7.87622e-07	0.000147068	4.93841	NA	NA	NA	0	0	1	0	1	NA	NA	NA	NA	-0.396057	-0.423997	NA	NA	NA	NA	NA	NA	0.692063	0.671568	NA	NA	NA	NA	NA	NA	0.96321	0.891479	NA	NA
ENSG00000289744	NA	NA	NA		NA	NA	NA	smultixcan	2.37717e-06	0.00035826	3.17494	NA	NA	NA	0	0	1	0	1	NA	NA	NA	NA	-0.166733	-0.92753	NA	NA	NA	NA	NA	NA	0.212064	7.63966e-06	NA	NA	NA	NA	NA	NA	0.793572	0.000574083	NA	NA
ENSG00000289768	NA	NA	NA		NA	NA	NA	Adipose_Visceral_Omentum	8.17642e-06	0.00106054	-4.46051	NA	NA	NA	0	0	1	0	1	NA	NA	NA	NA	-2.47654	3.76564	NA	NA	NA	NA	NA	NA	0.0132661	0.00016612	NA	NA	NA	NA	NA	NA	0.397603	0.00695026	NA	NA
ENSG00000289768	NA	NA	NA		NA	NA	NA	Artery_Coronary	8.17642e-06	0.00103947	-4.46051	NA	NA	NA	0	0	1	0	1	NA	NA	NA	NA	-2.47654	3.76564	NA	NA	NA	NA	NA	NA	0.0132661	0.00016612	NA	NA	NA	NA	NA	NA	0.390673	0.00741794	NA	NA
ENSG00000289768	NA	NA	NA		NA	NA	NA	Breast_Mammary_Tissue	8.17642e-06	0.00101161	-4.46051	NA	NA	NA	0	0	1	0	1	NA	NA	NA	NA	-2.47654	3.76564	NA	NA	NA	NA	NA	NA	0.0132661	0.00016612	NA	NA	NA	NA	NA	NA	0.392732	0.00692948	NA	NA
ENSG00000289768	NA	NA	NA		NA	NA	NA	Esophagus_Muscularis	8.17642e-06	0.00100031	-4.46051	NA	NA	NA	0	0	1	0	1	NA	NA	NA	NA	-2.47654	3.76564	NA	NA	NA	NA	NA	NA	0.0132661	0.00016612	NA	NA	NA	NA	NA	NA	0.388782	0.00699051	NA	NA
ENSG00000289768	NA	NA	NA		NA	NA	NA	smultixcan	8.17642e-06	0.000964447	-4.46051	NA	NA	NA	0	0	1	0	1	NA	NA	NA	NA	-2.15949	3.76564	NA	NA	NA	NA	NA	NA	0.0461567	0.00016612	NA	NA	NA	NA	NA	NA	0.561332	0.00675742	NA	NA
ENSG00000291211	NA	NA	NA		NA	NA	NA	Breast_Mammary_Tissue	8.23829e-05	0.00598521	-3.93736	NA	NA	NA	0	0	1	0	1	NA	NA	NA	NA	-0.14973	4.24913	NA	NA	NA	NA	NA	NA	0.880978	2.14603e-05	NA	NA	NA	NA	NA	NA	0.985891	0.00135805	NA	NA
EVA1C	NA	NA	NA		NA	NA	NA	smultixcan	7.01289e-05	0.00520919	-1.65759	NA	NA	NA	0	0	1	0	1	NA	NA	NA	NA	-1.1684	0.692216	NA	NA	NA	NA	NA	NA	0.0492592	0.0011828	NA	NA	NA	NA	NA	NA	0.569182	0.0276894	NA	NA
FAM86B3P	NA	NA	NA		NA	NA	NA	Adipose_Subcutaneous	1.06934e-05	0.00130146	-4.40265	NA	NA	NA	0	0	1	0	1	NA	NA	NA	NA	-1.78104	4.02406	NA	NA	NA	NA	NA	NA	0.0749057	5.7203e-05	NA	NA	NA	NA	NA	NA	0.638702	0.00313957	NA	NA
FAM86B3P	NA	NA	NA		NA	NA	NA	Adipose_Visceral_Omentum	1.06934e-05	0.00121869	-4.40265	NA	NA	NA	0	0	1	0	1	NA	NA	NA	NA	-1.78104	4.02406	NA	NA	NA	NA	NA	NA	0.0749057	5.7203e-05	NA	NA	NA	NA	NA	NA	0.64524	0.00312162	NA	NA
FAM86B3P	NA	NA	NA		NA	NA	NA	Adrenal_Gland	3.6741e-06	0.000569296	-4.62901	NA	NA	NA	0	0	1	0	1	NA	NA	NA	NA	-1.97823	4.1843	NA	NA	NA	NA	NA	NA	0.0479022	2.86052e-05	NA	NA	NA	NA	NA	NA	0.559509	0.00177589	NA	NA
FAM86B3P	NA	NA	NA		NA	NA	NA	Artery_Aorta	1.06934e-05	0.00120777	-4.40265	NA	NA	NA	0	0	1	0	1	NA	NA	NA	NA	-1.78104	4.02406	NA	NA	NA	NA	NA	NA	0.0749057	5.7203e-05	NA	NA	NA	NA	NA	NA	0.645695	0.00303366	NA	NA
FAM86B3P	NA	NA	NA		NA	NA	NA	Artery_Coronary	3.6741e-06	0.000566952	-4.62901	NA	NA	NA	0	0	1	0	1	NA	NA	NA	NA	-1.97823	4.1843	NA	NA	NA	NA	NA	NA	0.0479022	2.86052e-05	NA	NA	NA	NA	NA	NA	0.570063	0.00180914	NA	NA
FAM86B3P	NA	NA	NA		NA	NA	NA	Artery_Tibial	1.06934e-05	0.001137	-4.40265	NA	NA	NA	0	0	1	0	1	NA	NA	NA	NA	-1.78104	4.02406	NA	NA	NA	NA	NA	NA	0.0749057	5.7203e-05	NA	NA	NA	NA	NA	NA	0.639751	0.00297227	NA	NA
FAM86B3P	NA	NA	NA		NA	NA	NA	Brain_Anterior_cingulate_cortex_BA24	3.6741e-06	0.00061678	-4.62901	NA	NA	NA	0	0	1	0	1	NA	NA	NA	NA	-1.97823	4.42965	NA	NA	NA	NA	NA	NA	0.0479022	9.43862e-06	NA	NA	NA	NA	NA	NA	0.587314	0.000821233	NA	NA
FAM86B3P	NA	NA	NA		NA	NA	NA	Brain_Cerebellar_Hemisphere	3.6741e-06	0.000551593	-4.62901	NA	NA	NA	0	0	1	0	1	NA	NA	NA	NA	-1.97823	4.1843	NA	NA	NA	NA	NA	NA	0.0479022	2.86052e-05	NA	NA	NA	NA	NA	NA	0.555979	0.00172578	NA	NA
FAM86B3P	NA	NA	NA		NA	NA	NA	Brain_Cerebellum	3.6741e-06	0.000553344	4.62901	NA	NA	NA	0	0	1	0	1	NA	NA	NA	NA	1.97823	-4.1843	NA	NA	NA	NA	NA	NA	0.0479022	2.86052e-05	NA	NA	NA	NA	NA	NA	0.565158	0.00177319	NA	NA
FAM86B3P	NA	NA	NA		NA	NA	NA	Brain_Cortex	3.6741e-06	0.000646976	4.62901	NA	NA	NA	0	0	1	0	1	NA	NA	NA	NA	1.68778	-4.1843	NA	NA	NA	NA	NA	NA	0.0914527	2.86052e-05	NA	NA	NA	NA	NA	NA	0.675791	0.00185987	NA	NA
FAM86B3P	NA	NA	NA		NA	NA	NA	Brain_Hypothalamus	3.6741e-06	0.000665885	-4.62901	NA	NA	NA	0	0	1	0	1	NA	NA	NA	NA	-1.97823	4.1843	NA	NA	NA	NA	NA	NA	0.0479022	2.86052e-05	NA	NA	NA	NA	NA	NA	0.576849	0.00215651	NA	NA
FAM86B3P	NA	NA	NA		NA	NA	NA	Brain_Nucleus_accumbens_basal_ganglia	3.6741e-06	0.000587889	-4.62901	NA	NA	NA	0	0	1	0	1	NA	NA	NA	NA	-1.97823	4.1843	NA	NA	NA	NA	NA	NA	0.0479022	2.86052e-05	NA	NA	NA	NA	NA	NA	0.578796	0.00204324	NA	NA
FAM86B3P	NA	NA	NA		NA	NA	NA	Cells_Cultured_fibroblasts	3.6741e-06	0.000578754	-4.62901	NA	NA	NA	0	0	1	0	1	NA	NA	NA	NA	-1.97823	4.41918	NA	NA	NA	NA	NA	NA	0.0479022	9.90772e-06	NA	NA	NA	NA	NA	NA	0.564912	0.000711248	NA	NA
FAM86B3P	NA	NA	NA		NA	NA	NA	Cells_EBV-transformed_lymphocytes	3.1279e-06	0.000369744	4.66224	NA	NA	NA	0	0	1	0	1	NA	NA	NA	NA	2.13802	-4.14909	NA	NA	NA	NA	NA	NA	0.0325148	3.33805e-05	NA	NA	NA	NA	NA	NA	0.498141	0.00178884	NA	NA
FAM86B3P	NA	NA	NA		NA	NA	NA	Colon_Sigmoid	3.6741e-06	0.000554429	-4.62901	NA	NA	NA	0	0	1	0	1	NA	NA	NA	NA	-1.97823	4.1843	NA	NA	NA	NA	NA	NA	0.0479022	2.86052e-05	NA	NA	NA	NA	NA	NA	0.578996	0.00171396	NA	NA
FAM86B3P	NA	NA	NA		NA	NA	NA	Colon_Transverse	3.6741e-06	0.000557295	-4.62901	NA	NA	NA	0	0	1	0	1	NA	NA	NA	NA	-1.97823	4.1843	NA	NA	NA	NA	NA	NA	0.0479022	2.86052e-05	NA	NA	NA	NA	NA	NA	0.569315	0.00191915	NA	NA
FAM86B3P	NA	NA	NA		NA	NA	NA	Esophagus_Gastroesophageal_Junction	1.06934e-05	0.00125393	-4.40265	NA	NA	NA	0	0	1	0	1	NA	NA	NA	NA	-1.78104	4.02406	NA	NA	NA	NA	NA	NA	0.0749057	5.7203e-05	NA	NA	NA	NA	NA	NA	0.634914	0.00307631	NA	NA
FAM86B3P	NA	NA	NA		NA	NA	NA	Esophagus_Mucosa	3.6741e-06	0.00060702	-4.62901	NA	NA	NA	0	0	1	0	1	NA	NA	NA	NA	-1.97823	4.1843	NA	NA	NA	NA	NA	NA	0.0479022	2.86052e-05	NA	NA	NA	NA	NA	NA	0.571373	0.00177025	NA	NA
FAM86B3P	NA	NA	NA		NA	NA	NA	Esophagus_Muscularis	1.06934e-05	0.00119224	-4.40265	NA	NA	NA	0	0	1	0	1	NA	NA	NA	NA	-1.78104	4.02406	NA	NA	NA	NA	NA	NA	0.0749057	5.7203e-05	NA	NA	NA	NA	NA	NA	0.640179	0.00305916	NA	NA
FAM86B3P	NA	NA	NA		NA	NA	NA	Liver	1.06934e-05	0.00131242	-4.40265	NA	NA	NA	0	0	1	0	1	NA	NA	NA	NA	-1.78104	4.02406	NA	NA	NA	NA	NA	NA	0.0749057	5.7203e-05	NA	NA	NA	NA	NA	NA	0.637372	0.00339235	NA	NA
FAM86B3P	NA	NA	NA		NA	NA	NA	Lung	3.6741e-06	0.000516149	-4.62901	NA	NA	NA	0	0	1	0	1	NA	NA	NA	NA	-1.97823	4.1843	NA	NA	NA	NA	NA	NA	0.0479022	2.86052e-05	NA	NA	NA	NA	NA	NA	0.568673	0.00176034	NA	NA
FAM86B3P	NA	NA	NA		NA	NA	NA	Minor_Salivary_Gland	3.6741e-06	0.000515658	-4.62901	NA	NA	NA	0	0	1	0	1	NA	NA	NA	NA	-1.97823	4.1843	NA	NA	NA	NA	NA	NA	0.0479022	2.86052e-05	NA	NA	NA	NA	NA	NA	0.566999	0.00178938	NA	NA
FAM86B3P	NA	NA	NA		NA	NA	NA	Nerve_Tibial	3.6741e-06	0.000564377	-4.62901	NA	NA	NA	0	0	1	0	1	NA	NA	NA	NA	-1.97823	4.4075	NA	NA	NA	NA	NA	NA	0.0479022	1.04572e-05	NA	NA	NA	NA	NA	NA	0.568316	0.000789684	NA	NA
FAM86B3P	NA	NA	NA		NA	NA	NA	Ovary	3.6741e-06	0.000611775	-4.62901	NA	NA	NA	0	0	1	0	1	NA	NA	NA	NA	-1.97823	4.1843	NA	NA	NA	NA	NA	NA	0.0479022	2.86052e-05	NA	NA	NA	NA	NA	NA	0.565812	0.00176647	NA	NA
FAM86B3P	NA	NA	NA		NA	NA	NA	Pancreas	1.06934e-05	0.00133298	-4.40265	NA	NA	NA	0	0	1	0	1	NA	NA	NA	NA	-1.78104	4.02406	NA	NA	NA	NA	NA	NA	0.0749057	5.7203e-05	NA	NA	NA	NA	NA	NA	0.633621	0.00327161	NA	NA
FAM86B3P	NA	NA	NA		NA	NA	NA	Pituitary	3.6741e-06	0.000604145	-4.62901	NA	NA	NA	0	0	1	0	1	NA	NA	NA	NA	-1.97823	4.1843	NA	NA	NA	NA	NA	NA	0.0479022	2.86052e-05	NA	NA	NA	NA	NA	NA	0.581892	0.0018309	NA	NA
FAM86B3P	NA	NA	NA		NA	NA	NA	Prostate	1.06934e-05	0.00121937	-4.40265	NA	NA	NA	0	0	1	0	1	NA	NA	NA	NA	-1.78104	4.297	NA	NA	NA	NA	NA	NA	0.0749057	1.73128e-05	NA	NA	NA	NA	NA	NA	0.637126	0.00117756	NA	NA
FAM86B3P	NA	NA	NA		NA	NA	NA	Skin_Not_Sun_Exposed_Suprapubic	1.06934e-05	0.00133223	-4.40265	NA	NA	NA	0	0	1	0	1	NA	NA	NA	NA	-1.78104	4.02406	NA	NA	NA	NA	NA	NA	0.0749057	5.7203e-05	NA	NA	NA	NA	NA	NA	0.614784	0.00320356	NA	NA
FAM86B3P	NA	NA	NA		NA	NA	NA	Skin_Sun_Exposed_Lower_leg	3.6741e-06	0.000549025	-4.62901	NA	NA	NA	0	0	1	0	1	NA	NA	NA	NA	-1.97823	4.1843	NA	NA	NA	NA	NA	NA	0.0479022	2.86052e-05	NA	NA	NA	NA	NA	NA	0.5656	0.00173275	NA	NA
FAM86B3P	NA	NA	NA		NA	NA	NA	Small_Intestine_Terminal_Ileum	1.06934e-05	0.00124955	-4.40265	NA	NA	NA	0	0	1	0	1	NA	NA	NA	NA	-1.78104	4.02406	NA	NA	NA	NA	NA	NA	0.0749057	5.7203e-05	NA	NA	NA	NA	NA	NA	0.648162	0.0030705	NA	NA
FAM86B3P	NA	NA	NA		NA	NA	NA	Spleen	1.06934e-05	0.00124429	-4.40265	NA	NA	NA	0	0	1	0	1	NA	NA	NA	NA	-1.78104	4.02406	NA	NA	NA	NA	NA	NA	0.0749057	5.7203e-05	NA	NA	NA	NA	NA	NA	0.624116	0.00297019	NA	NA
FAM86B3P	NA	NA	NA		NA	NA	NA	Stomach	1.06934e-05	0.00133486	-4.40265	NA	NA	NA	0	0	1	0	1	NA	NA	NA	NA	-1.78104	4.02406	NA	NA	NA	NA	NA	NA	0.0749057	5.7203e-05	NA	NA	NA	NA	NA	NA	0.638202	0.00330208	NA	NA
FAM86B3P	NA	NA	NA		NA	NA	NA	Testis	3.6741e-06	0.000642099	-4.62901	NA	NA	NA	0	0	1	0	1	NA	NA	NA	NA	-1.97823	4.1843	NA	NA	NA	NA	NA	NA	0.0479022	2.86052e-05	NA	NA	NA	NA	NA	NA	0.593675	0.00206986	NA	NA
FAM86B3P	NA	NA	NA		NA	NA	NA	Thyroid	3.6741e-06	0.000544744	-4.62901	NA	NA	NA	0	0	1	0	1	NA	NA	NA	NA	-1.97823	4.40799	NA	NA	NA	NA	NA	NA	0.0479022	1.04336e-05	NA	NA	NA	NA	NA	NA	0.546344	0.000734364	NA	NA
FAM86B3P	NA	NA	NA		NA	NA	NA	Uterus	3.6741e-06	0.000628007	4.62901	NA	NA	NA	0	0	1	0	1	NA	NA	NA	NA	1.97823	-4.1843	NA	NA	NA	NA	NA	NA	0.0479022	2.86052e-05	NA	NA	NA	NA	NA	NA	0.567878	0.00178709	NA	NA
FAM86B3P	NA	NA	NA		NA	NA	NA	Vagina	1.06934e-05	0.00129183	-4.40265	NA	NA	NA	0	0	1	0	1	NA	NA	NA	NA	-1.78104	4.02406	NA	NA	NA	NA	NA	NA	0.0749057	5.7203e-05	NA	NA	NA	NA	NA	NA	0.656981	0.00324895	NA	NA
FAM86B3P	NA	NA	NA		NA	NA	NA	smultixcan	3.1279e-06	0.000450552	4.66224	NA	NA	NA	0	0	1	0	1	NA	NA	NA	NA	2.13802	-3.90017	NA	NA	NA	NA	NA	NA	0.0325148	3.84355e-05	NA	NA	NA	NA	NA	NA	0.503122	0.00218879	NA	NA
FBH1	NA	NA	NA		NA	NA	NA	smultixcan	1.87331e-05	0.00185457	0.286982	NA	NA	NA	0	0	1	0	1	NA	NA	NA	NA	-1.30281	-0.920359	NA	NA	NA	NA	NA	NA	0.318888	1.05379e-05	NA	NA	NA	NA	NA	NA	0.851403	0.000745479	NA	NA
FGFR4	NA	NA	NA		NA	NA	NA	Adrenal_Gland	0.000117903	0.00751267	3.85045	NA	NA	NA	0	0	1	0	1	NA	NA	NA	NA	0.243056	-4.12126	NA	NA	NA	NA	NA	NA	0.807962	3.76799e-05	NA	NA	NA	NA	NA	NA	0.980957	0.0022102	NA	NA
FGFR4	NA	NA	NA		NA	NA	NA	Brain_Cerebellum	3.07826e-05	0.00305005	-4.1676	NA	NA	NA	0	0	1	0	1	NA	NA	NA	NA	0.272542	4.69254	NA	NA	NA	NA	NA	NA	0.785205	2.69829e-06	NA	NA	NA	NA	NA	NA	0.97954	0.000237756	NA	NA
FGFR4	NA	NA	NA		NA	NA	NA	Colon_Sigmoid	3.07826e-05	0.00287737	-4.1676	NA	NA	NA	0	0	1	0	1	NA	NA	NA	NA	0.272542	4.69254	NA	NA	NA	NA	NA	NA	0.785205	2.69829e-06	NA	NA	NA	NA	NA	NA	0.978652	0.000236597	NA	NA
FGFR4	NA	NA	NA		NA	NA	NA	Colon_Transverse	3.07826e-05	0.00294998	-4.1676	NA	NA	NA	0	0	1	0	1	NA	NA	NA	NA	0.272542	4.69254	NA	NA	NA	NA	NA	NA	0.785205	2.69829e-06	NA	NA	NA	NA	NA	NA	0.978049	0.000257567	NA	NA
FGFR4	NA	NA	NA		NA	NA	NA	Lung	3.07826e-05	0.00257442	4.1676	NA	NA	NA	0	0	1	0	1	NA	NA	NA	NA	-0.272542	-4.69254	NA	NA	NA	NA	NA	NA	0.785205	2.69829e-06	NA	NA	NA	NA	NA	NA	0.971195	0.000242688	NA	NA
FGFR4	NA	NA	NA		NA	NA	NA	Nerve_Tibial	3.07826e-05	0.00294877	-4.1676	NA	NA	NA	0	0	1	0	1	NA	NA	NA	NA	-0.0684695	4.69254	NA	NA	NA	NA	NA	NA	0.945412	2.69829e-06	NA	NA	NA	NA	NA	NA	0.992923	0.000251269	NA	NA
FGFR4	NA	NA	NA		NA	NA	NA	Ovary	3.07826e-05	0.00308641	-4.1676	NA	NA	NA	0	0	1	0	1	NA	NA	NA	NA	0.272542	4.69254	NA	NA	NA	NA	NA	NA	0.785205	2.69829e-06	NA	NA	NA	NA	NA	NA	0.977787	0.000249335	NA	NA
FGFR4	NA	NA	NA		NA	NA	NA	Pancreas	0.000117903	0.00810566	3.85045	NA	NA	NA	0	0	1	0	1	NA	NA	NA	NA	0.243056	-4.12126	NA	NA	NA	NA	NA	NA	0.807962	3.76799e-05	NA	NA	NA	NA	NA	NA	0.974873	0.00238186	NA	NA
FGFR4	NA	NA	NA		NA	NA	NA	Prostate	3.07826e-05	0.00284491	-4.1676	NA	NA	NA	0	0	1	0	1	NA	NA	NA	NA	0.272542	4.69254	NA	NA	NA	NA	NA	NA	0.785205	2.69829e-06	NA	NA	NA	NA	NA	NA	0.979035	0.000251392	NA	NA
FGFR4	NA	NA	NA		NA	NA	NA	Small_Intestine_Terminal_Ileum	0.000117903	0.00781546	-3.85045	NA	NA	NA	0	0	1	0	1	NA	NA	NA	NA	-0.243056	4.12126	NA	NA	NA	NA	NA	NA	0.807962	3.76799e-05	NA	NA	NA	NA	NA	NA	0.979326	0.00220776	NA	NA
FGFR4	NA	NA	NA		NA	NA	NA	Spleen	0.000117903	0.00761709	-3.85045	NA	NA	NA	0	0	1	0	1	NA	NA	NA	NA	-0.243056	4.12126	NA	NA	NA	NA	NA	NA	0.807962	3.76799e-05	NA	NA	NA	NA	NA	NA	0.978936	0.00214017	NA	NA
FGFR4	NA	NA	NA		NA	NA	NA	Stomach	0.000117903	0.00807821	-3.85045	NA	NA	NA	0	0	1	0	1	NA	NA	NA	NA	-0.243056	4.12126	NA	NA	NA	NA	NA	NA	0.807962	3.76799e-05	NA	NA	NA	NA	NA	NA	0.980507	0.00237047	NA	NA
FGFR4	NA	NA	NA		NA	NA	NA	Vagina	3.07826e-05	0.00309894	4.1676	NA	NA	NA	0	0	1	0	1	NA	NA	NA	NA	-0.272542	-4.69254	NA	NA	NA	NA	NA	NA	0.785205	2.69829e-06	NA	NA	NA	NA	NA	NA	0.981201	0.000254519	NA	NA
FGFR4	NA	NA	NA		NA	NA	NA	smultixcan	3.07826e-05	0.0027571	4.1676	NA	NA	NA	0	0	1	0	1	NA	NA	NA	NA	-0.272542	-4.69254	NA	NA	NA	NA	NA	NA	0.785205	2.69829e-06	NA	NA	NA	NA	NA	NA	0.973867	0.000235341	NA	NA
FHIP2B	NA	NA	NA		NA	NA	NA	Artery_Tibial	0.000119147	0.00753172	-3.84787	NA	NA	NA	0	0	1	0	1	NA	NA	NA	NA	-0.613522	3.94345	NA	NA	NA	NA	NA	NA	0.539532	8.03185e-05	NA	NA	NA	NA	NA	NA	0.926805	0.00388681	NA	NA
FHIP2B	NA	NA	NA		NA	NA	NA	Brain_Anterior_cingulate_cortex_BA24	0.000119147	0.0084691	-3.84787	NA	NA	NA	0	0	1	0	1	NA	NA	NA	NA	-0.613522	3.94345	NA	NA	NA	NA	NA	NA	0.539532	8.03185e-05	NA	NA	NA	NA	NA	NA	0.928894	0.00485819	NA	NA
FHIP2B	NA	NA	NA		NA	NA	NA	Brain_Cerebellar_Hemisphere	0.000119147	0.00786621	-3.84787	NA	NA	NA	0	0	1	0	1	NA	NA	NA	NA	-0.613522	3.94345	NA	NA	NA	NA	NA	NA	0.539532	8.03185e-05	NA	NA	NA	NA	NA	NA	0.925225	0.00396022	NA	NA
FHIP2B	NA	NA	NA		NA	NA	NA	Brain_Cerebellum	0.000119147	0.00815651	-3.84787	NA	NA	NA	0	0	1	0	1	NA	NA	NA	NA	-0.613522	3.94345	NA	NA	NA	NA	NA	NA	0.539532	8.03185e-05	NA	NA	NA	NA	NA	NA	0.929445	0.00398152	NA	NA
FHIP2B	NA	NA	NA		NA	NA	NA	Brain_Frontal_Cortex_BA9	0.000119147	0.00861879	-3.84787	NA	NA	NA	0	0	1	0	1	NA	NA	NA	NA	-0.613522	3.94345	NA	NA	NA	NA	NA	NA	0.539532	8.03185e-05	NA	NA	NA	NA	NA	NA	0.929101	0.00442549	NA	NA
FHIP2B	NA	NA	NA		NA	NA	NA	Breast_Mammary_Tissue	0.000119147	0.00759623	-3.84787	NA	NA	NA	0	0	1	0	1	NA	NA	NA	NA	-0.613522	3.94345	NA	NA	NA	NA	NA	NA	0.539532	8.03185e-05	NA	NA	NA	NA	NA	NA	0.931864	0.00402097	NA	NA
FHIP2B	NA	NA	NA		NA	NA	NA	Esophagus_Gastroesophageal_Junction	0.000119147	0.00773982	-3.84787	NA	NA	NA	0	0	1	0	1	NA	NA	NA	NA	-0.613522	3.94345	NA	NA	NA	NA	NA	NA	0.539532	8.03185e-05	NA	NA	NA	NA	NA	NA	0.926916	0.00404988	NA	NA
FHIP2B	NA	NA	NA		NA	NA	NA	Lung	0.000119147	0.00711072	-3.84787	NA	NA	NA	0	0	1	0	1	NA	NA	NA	NA	-0.613522	3.94345	NA	NA	NA	NA	NA	NA	0.539532	8.03185e-05	NA	NA	NA	NA	NA	NA	0.920099	0.00409868	NA	NA
FHIP2B	NA	NA	NA		NA	NA	NA	Skin_Not_Sun_Exposed_Suprapubic	0.000119147	0.00785607	-3.84787	NA	NA	NA	0	0	1	0	1	NA	NA	NA	NA	-0.613522	3.94345	NA	NA	NA	NA	NA	NA	0.539532	8.03185e-05	NA	NA	NA	NA	NA	NA	0.926383	0.00415049	NA	NA
FHIP2B	NA	NA	NA		NA	NA	NA	smultixcan	0.000119147	0.00774832	-3.84787	NA	NA	NA	0	0	1	0	1	NA	NA	NA	NA	-0.613522	3.94345	NA	NA	NA	NA	NA	NA	0.539532	8.03185e-05	NA	NA	NA	NA	NA	NA	0.924426	0.00394695	NA	NA
FLJ40194	NA	NA	NA		NA	NA	NA	Testis	1.46209e-07	4.42633e-05	5.25727	NA	NA	NA	0	0	1	0	1	NA	NA	NA	NA	-0.410636	-5.94658	NA	NA	NA	NA	NA	NA	0.68134	2.73795e-09	NA	NA	NA	NA	NA	NA	0.964809	6.66874e-07	NA	NA
FLJ40194	NA	NA	NA		NA	NA	NA	smultixcan	1.46209e-07	3.65238e-05	5.25727	NA	NA	NA	0	0	1	0	1	NA	NA	NA	NA	-0.410636	-5.94658	NA	NA	NA	NA	NA	NA	0.68134	2.73795e-09	NA	NA	NA	NA	NA	NA	0.958153	5.81664e-07	NA	NA
FMNL1	NA	NA	NA		NA	NA	NA	smultixcan	3.60773e-05	0.00314483	1.07268	NA	NA	NA	0	0	1	0	1	NA	NA	NA	NA	-0.0473273	-1.19811	NA	NA	NA	NA	NA	NA	0.429759	4.55613e-07	NA	NA	NA	NA	NA	NA	0.893015	5.03395e-05	NA	NA
FMNL1-AS1	NA	NA	NA		NA	NA	NA	Skin_Not_Sun_Exposed_Suprapubic	7.2946e-08	2.46672e-05	5.38376	NA	NA	NA	0	0	1	0	1	NA	NA	NA	NA	-1.77049	-6.74746	NA	NA	NA	NA	NA	NA	0.0766456	1.5046e-11	NA	NA	NA	NA	NA	NA	0.61898	5.52801e-09	NA	NA
FMNL1-AS1	NA	NA	NA		NA	NA	NA	smultixcan	2.06563e-06	0.000317609	3.15138	NA	NA	NA	0	0	1	0	1	NA	NA	NA	NA	-1.41988	-3.90119	NA	NA	NA	NA	NA	NA	0.301652	5.40883e-10	NA	NA	NA	NA	NA	NA	0.843299	1.33064e-07	NA	NA
FMNL1-DT	NA	NA	NA		NA	NA	NA	smultixcan	0.000139752	0.00864064	0.767443	NA	NA	NA	0	0	1	0	1	NA	NA	NA	NA	-0.692009	-1.17386	NA	NA	NA	NA	NA	NA	0.231849	4.78943e-07	NA	NA	NA	NA	NA	NA	0.804811	5.25183e-05	NA	NA
FRMD4B	NA	NA	NA		NA	NA	NA	Breast_Mammary_Tissue	8.53113e-05	0.00614438	3.92897	NA	NA	NA	0	0	1	0	1	NA	NA	NA	NA	1.04845	-3.84627	NA	NA	NA	NA	NA	NA	0.29443	0.000119932	NA	NA	NA	NA	NA	NA	0.849455	0.00544052	NA	NA
FRMD4B	NA	NA	NA		NA	NA	NA	Esophagus_Mucosa	8.53113e-05	0.00652537	3.92897	NA	NA	NA	0	0	1	0	1	NA	NA	NA	NA	1.04845	-3.84627	NA	NA	NA	NA	NA	NA	0.29443	0.000119932	NA	NA	NA	NA	NA	NA	0.848211	0.00543546	NA	NA
FRMD4B	NA	NA	NA		NA	NA	NA	Liver	8.53113e-05	0.00655774	3.92897	NA	NA	NA	0	0	1	0	1	NA	NA	NA	NA	1.04845	-3.84627	NA	NA	NA	NA	NA	NA	0.29443	0.000119932	NA	NA	NA	NA	NA	NA	0.851227	0.00615938	NA	NA
FRMD4B	NA	NA	NA		NA	NA	NA	Skin_Sun_Exposed_Lower_leg	8.53113e-05	0.00586123	3.92897	NA	NA	NA	0	0	1	0	1	NA	NA	NA	NA	1.04845	-3.84627	NA	NA	NA	NA	NA	NA	0.29443	0.000119932	NA	NA	NA	NA	NA	NA	0.854485	0.00543789	NA	NA
FRMD4B	NA	NA	NA		NA	NA	NA	Spleen	0.000130505	0.0080847	3.8255	NA	NA	NA	0	0	1	0	1	NA	NA	NA	NA	0.855109	-3.8016	NA	NA	NA	NA	NA	NA	0.392491	0.000143763	NA	NA	NA	NA	NA	NA	0.881222	0.00601574	NA	NA
FRMD4B	NA	NA	NA		NA	NA	NA	Stomach	8.53113e-05	0.00656302	3.92897	NA	NA	NA	0	0	1	0	1	NA	NA	NA	NA	1.04845	-3.84627	NA	NA	NA	NA	NA	NA	0.29443	0.000119932	NA	NA	NA	NA	NA	NA	0.844904	0.00584251	NA	NA
FRMD4B	NA	NA	NA		NA	NA	NA	Thyroid	0.000130505	0.00838283	3.8255	NA	NA	NA	0	0	1	0	1	NA	NA	NA	NA	0.855109	-3.8016	NA	NA	NA	NA	NA	NA	0.392491	0.000143763	NA	NA	NA	NA	NA	NA	0.879355	0.0061385	NA	NA
GBA1	NA	NA	NA		NA	NA	NA	smultixcan	6.53813e-05	0.00495957	1.74639	NA	NA	NA	0	0	1	0	1	NA	NA	NA	NA	-0.134132	-2.00737	NA	NA	NA	NA	NA	NA	0.00613277	0.00151059	NA	NA	NA	NA	NA	NA	0.282593	0.0326937	NA	NA
GSDMC	NA	NA	NA		NA	NA	NA	Minor_Salivary_Gland	1.61164e-05	0.00157258	-4.31285	NA	NA	NA	0	0	1	0	1	NA	NA	NA	NA	-0.466293	4.52623	NA	NA	NA	NA	NA	NA	0.641006	6.00451e-06	NA	NA	NA	NA	NA	NA	0.957076	0.00046358	NA	NA
GSTCD-AS1	NA	NA	NA		NA	NA	NA	Testis	3.9098e-14	2.27763e-11	-7.56396	NA	NA	NA	0	0	1	0	1	NA	NA	NA	NA	-4.49591	6.25757	NA	NA	NA	NA	NA	NA	6.92745e-06	3.91035e-10	NA	NA	NA	NA	NA	NA	0.00418235	1.19187e-07	NA	NA
GSTCD-AS1	NA	NA	NA		NA	NA	NA	smultixcan	3.9098e-14	1.89623e-11	-7.56396	NA	NA	NA	0	0	1	0	1	NA	NA	NA	NA	-4.49591	6.25757	NA	NA	NA	NA	NA	NA	6.92745e-06	3.91035e-10	NA	NA	NA	NA	NA	NA	0.00285959	9.99393e-08	NA	NA
HDAC3	NA	NA	NA		NA	NA	NA	Adipose_Subcutaneous	4.40567e-06	0.000690871	-4.59127	NA	NA	NA	0	0	1	0	1	NA	NA	NA	NA	-0.739498	4.7004	NA	NA	NA	NA	NA	NA	0.459605	2.59657e-06	NA	NA	NA	NA	NA	NA	0.902853	0.000240344	NA	NA
HDAC3	NA	NA	NA		NA	NA	NA	Adipose_Visceral_Omentum	4.40567e-06	0.000663025	-4.59127	NA	NA	NA	0	0	1	0	1	NA	NA	NA	NA	-0.739498	4.7004	NA	NA	NA	NA	NA	NA	0.459605	2.59657e-06	NA	NA	NA	NA	NA	NA	0.898593	0.000234614	NA	NA
HDAC3	NA	NA	NA		NA	NA	NA	Adrenal_Gland	4.40567e-06	0.000626691	4.59127	NA	NA	NA	0	0	1	0	1	NA	NA	NA	NA	0.739498	-4.7004	NA	NA	NA	NA	NA	NA	0.459605	2.59657e-06	NA	NA	NA	NA	NA	NA	0.904297	0.000238146	NA	NA
HDAC3	NA	NA	NA		NA	NA	NA	Artery_Aorta	4.40567e-06	0.000633883	4.59127	NA	NA	NA	0	0	1	0	1	NA	NA	NA	NA	0.739498	-4.7004	NA	NA	NA	NA	NA	NA	0.459605	2.59657e-06	NA	NA	NA	NA	NA	NA	0.907221	0.000223215	NA	NA
HDAC3	NA	NA	NA		NA	NA	NA	Artery_Coronary	4.40567e-06	0.000648532	-4.59127	NA	NA	NA	0	0	1	0	1	NA	NA	NA	NA	-0.739498	4.7004	NA	NA	NA	NA	NA	NA	0.459605	2.59657e-06	NA	NA	NA	NA	NA	NA	0.904488	0.000251337	NA	NA
HDAC3	NA	NA	NA		NA	NA	NA	Artery_Tibial	4.40567e-06	0.000612362	4.59127	NA	NA	NA	0	0	1	0	1	NA	NA	NA	NA	0.739498	-4.7004	NA	NA	NA	NA	NA	NA	0.459605	2.59657e-06	NA	NA	NA	NA	NA	NA	0.90282	0.000230024	NA	NA
HDAC3	NA	NA	NA		NA	NA	NA	Brain_Anterior_cingulate_cortex_BA24	4.40567e-06	0.000702237	-4.59127	NA	NA	NA	0	0	1	0	1	NA	NA	NA	NA	-0.739498	4.7004	NA	NA	NA	NA	NA	NA	0.459605	2.59657e-06	NA	NA	NA	NA	NA	NA	0.910487	0.000263407	NA	NA
HDAC3	NA	NA	NA		NA	NA	NA	Brain_Caudate_basal_ganglia	4.40567e-06	0.000735537	-4.59127	NA	NA	NA	0	0	1	0	1	NA	NA	NA	NA	-0.739498	4.7004	NA	NA	NA	NA	NA	NA	0.459605	2.59657e-06	NA	NA	NA	NA	NA	NA	0.902918	0.00025485	NA	NA
HDAC3	NA	NA	NA		NA	NA	NA	Brain_Cerebellar_Hemisphere	4.40567e-06	0.000635315	-4.59127	NA	NA	NA	0	0	1	0	1	NA	NA	NA	NA	-0.739498	4.7004	NA	NA	NA	NA	NA	NA	0.459605	2.59657e-06	NA	NA	NA	NA	NA	NA	0.901973	0.000221425	NA	NA
HDAC3	NA	NA	NA		NA	NA	NA	Brain_Cerebellum	4.40567e-06	0.000638003	-4.59127	NA	NA	NA	0	0	1	0	1	NA	NA	NA	NA	-0.739498	4.7004	NA	NA	NA	NA	NA	NA	0.459605	2.59657e-06	NA	NA	NA	NA	NA	NA	0.90744	0.000230765	NA	NA
HDAC3	NA	NA	NA		NA	NA	NA	Brain_Cortex	4.40567e-06	0.000723202	4.59127	NA	NA	NA	0	0	1	0	1	NA	NA	NA	NA	0.739498	-4.7004	NA	NA	NA	NA	NA	NA	0.459605	2.59657e-06	NA	NA	NA	NA	NA	NA	0.912683	0.000234175	NA	NA
HDAC3	NA	NA	NA		NA	NA	NA	Brain_Hippocampus	4.40567e-06	0.000763321	-4.59127	NA	NA	NA	0	0	1	0	1	NA	NA	NA	NA	-0.739498	4.7004	NA	NA	NA	NA	NA	NA	0.459605	2.59657e-06	NA	NA	NA	NA	NA	NA	0.911759	0.000288981	NA	NA
HDAC3	NA	NA	NA		NA	NA	NA	Brain_Nucleus_accumbens_basal_ganglia	4.40567e-06	0.000674821	-4.59127	NA	NA	NA	0	0	1	0	1	NA	NA	NA	NA	-0.739498	4.7004	NA	NA	NA	NA	NA	NA	0.459605	2.59657e-06	NA	NA	NA	NA	NA	NA	0.904248	0.000253171	NA	NA
HDAC3	NA	NA	NA		NA	NA	NA	Brain_Putamen_basal_ganglia	4.40567e-06	0.000843931	-4.59127	NA	NA	NA	0	0	1	0	1	NA	NA	NA	NA	-0.739498	4.7004	NA	NA	NA	NA	NA	NA	0.459605	2.59657e-06	NA	NA	NA	NA	NA	NA	0.90381	0.000266119	NA	NA
HDAC3	NA	NA	NA		NA	NA	NA	Brain_Spinal_cord_cervical_c-1	4.40567e-06	0.000710857	-4.59127	NA	NA	NA	0	0	1	0	1	NA	NA	NA	NA	-0.739498	4.7004	NA	NA	NA	NA	NA	NA	0.459605	2.59657e-06	NA	NA	NA	NA	NA	NA	0.909123	0.000280831	NA	NA
HDAC3	NA	NA	NA		NA	NA	NA	Breast_Mammary_Tissue	4.40567e-06	0.000618576	4.59127	NA	NA	NA	0	0	1	0	1	NA	NA	NA	NA	0.739498	-4.7004	NA	NA	NA	NA	NA	NA	0.459605	2.59657e-06	NA	NA	NA	NA	NA	NA	0.907333	0.000237109	NA	NA
HDAC3	NA	NA	NA		NA	NA	NA	Cells_Cultured_fibroblasts	4.40567e-06	0.000637405	4.59127	NA	NA	NA	0	0	1	0	1	NA	NA	NA	NA	0.739498	-4.7004	NA	NA	NA	NA	NA	NA	0.459605	2.59657e-06	NA	NA	NA	NA	NA	NA	0.904805	0.000236031	NA	NA
HDAC3	NA	NA	NA		NA	NA	NA	Cells_EBV-transformed_lymphocytes	4.40567e-06	0.000479234	-4.59127	NA	NA	NA	0	0	1	0	1	NA	NA	NA	NA	-0.739498	4.7004	NA	NA	NA	NA	NA	NA	0.459605	2.59657e-06	NA	NA	NA	NA	NA	NA	0.902257	0.000203112	NA	NA
HDAC3	NA	NA	NA		NA	NA	NA	Colon_Transverse	4.40567e-06	0.000626755	4.59127	NA	NA	NA	0	0	1	0	1	NA	NA	NA	NA	0.739498	-4.7004	NA	NA	NA	NA	NA	NA	0.459605	2.59657e-06	NA	NA	NA	NA	NA	NA	0.913985	0.000249455	NA	NA
HDAC3	NA	NA	NA		NA	NA	NA	Esophagus_Gastroesophageal_Junction	4.40567e-06	0.0006716	4.59127	NA	NA	NA	0	0	1	0	1	NA	NA	NA	NA	0.739498	-4.7004	NA	NA	NA	NA	NA	NA	0.459605	2.59657e-06	NA	NA	NA	NA	NA	NA	0.902939	0.000229928	NA	NA
HDAC3	NA	NA	NA		NA	NA	NA	Esophagus_Mucosa	4.40567e-06	0.00067397	4.59127	NA	NA	NA	0	0	1	0	1	NA	NA	NA	NA	0.739498	-4.7004	NA	NA	NA	NA	NA	NA	0.459605	2.59657e-06	NA	NA	NA	NA	NA	NA	0.904575	0.000228257	NA	NA
HDAC3	NA	NA	NA		NA	NA	NA	Esophagus_Muscularis	4.40567e-06	0.000615516	4.59127	NA	NA	NA	0	0	1	0	1	NA	NA	NA	NA	0.739498	-4.7004	NA	NA	NA	NA	NA	NA	0.459605	2.59657e-06	NA	NA	NA	NA	NA	NA	0.905115	0.000224056	NA	NA
HDAC3	NA	NA	NA		NA	NA	NA	Heart_Atrial_Appendage	4.40567e-06	0.000699669	-4.59127	NA	NA	NA	0	0	1	0	1	NA	NA	NA	NA	-0.739498	4.7004	NA	NA	NA	NA	NA	NA	0.459605	2.59657e-06	NA	NA	NA	NA	NA	NA	0.908263	0.000248007	NA	NA
HDAC3	NA	NA	NA		NA	NA	NA	Heart_Left_Ventricle	4.40567e-06	0.000671034	4.59127	NA	NA	NA	0	0	1	0	1	NA	NA	NA	NA	0.739498	-4.7004	NA	NA	NA	NA	NA	NA	0.459605	2.59657e-06	NA	NA	NA	NA	NA	NA	0.905158	0.00025321	NA	NA
HDAC3	NA	NA	NA		NA	NA	NA	Kidney_Cortex	4.40567e-06	0.000705788	-4.59127	NA	NA	NA	0	0	1	0	1	NA	NA	NA	NA	-0.739498	4.7004	NA	NA	NA	NA	NA	NA	0.459605	2.59657e-06	NA	NA	NA	NA	NA	NA	0.913209	0.000286303	NA	NA
HDAC3	NA	NA	NA		NA	NA	NA	Liver	4.40567e-06	0.0006994	-4.59127	NA	NA	NA	0	0	1	0	1	NA	NA	NA	NA	-0.739498	4.7004	NA	NA	NA	NA	NA	NA	0.459605	2.59657e-06	NA	NA	NA	NA	NA	NA	0.910706	0.00026088	NA	NA
HDAC3	NA	NA	NA		NA	NA	NA	Lung	4.40567e-06	0.000582901	4.59127	NA	NA	NA	0	0	1	0	1	NA	NA	NA	NA	0.739498	-4.7004	NA	NA	NA	NA	NA	NA	0.459605	2.59657e-06	NA	NA	NA	NA	NA	NA	0.899593	0.00023659	NA	NA
HDAC3	NA	NA	NA		NA	NA	NA	Minor_Salivary_Gland	4.40567e-06	0.000571371	4.59127	NA	NA	NA	0	0	1	0	1	NA	NA	NA	NA	0.739498	-4.7004	NA	NA	NA	NA	NA	NA	0.459605	2.59657e-06	NA	NA	NA	NA	NA	NA	0.905712	0.000232251	NA	NA
HDAC3	NA	NA	NA		NA	NA	NA	Muscle_Skeletal	4.40567e-06	0.000611168	4.59127	NA	NA	NA	0	0	1	0	1	NA	NA	NA	NA	0.739498	-4.7004	NA	NA	NA	NA	NA	NA	0.459605	2.59657e-06	NA	NA	NA	NA	NA	NA	0.911202	0.00023512	NA	NA
HDAC3	NA	NA	NA		NA	NA	NA	Nerve_Tibial	4.40567e-06	0.000646165	-4.59127	NA	NA	NA	0	0	1	0	1	NA	NA	NA	NA	-0.739498	4.7004	NA	NA	NA	NA	NA	NA	0.459605	2.59657e-06	NA	NA	NA	NA	NA	NA	0.907138	0.00024434	NA	NA
HDAC3	NA	NA	NA		NA	NA	NA	Pancreas	4.40567e-06	0.000746893	-4.59127	NA	NA	NA	0	0	1	0	1	NA	NA	NA	NA	-0.739498	4.7004	NA	NA	NA	NA	NA	NA	0.459605	2.59657e-06	NA	NA	NA	NA	NA	NA	0.902138	0.000256676	NA	NA
HDAC3	NA	NA	NA		NA	NA	NA	Pituitary	4.40567e-06	0.000686059	-4.59127	NA	NA	NA	0	0	1	0	1	NA	NA	NA	NA	-0.739498	4.7004	NA	NA	NA	NA	NA	NA	0.459605	2.59657e-06	NA	NA	NA	NA	NA	NA	0.914764	0.000244846	NA	NA
HDAC3	NA	NA	NA		NA	NA	NA	Prostate	4.40567e-06	0.000639101	-4.59127	NA	NA	NA	0	0	1	0	1	NA	NA	NA	NA	-0.739498	4.7004	NA	NA	NA	NA	NA	NA	0.459605	2.59657e-06	NA	NA	NA	NA	NA	NA	0.904679	0.000243408	NA	NA
HDAC3	NA	NA	NA		NA	NA	NA	Skin_Not_Sun_Exposed_Suprapubic	4.40567e-06	0.000719218	4.59127	NA	NA	NA	0	0	1	0	1	NA	NA	NA	NA	0.739498	-4.7004	NA	NA	NA	NA	NA	NA	0.459605	2.59657e-06	NA	NA	NA	NA	NA	NA	0.903475	0.00023655	NA	NA
HDAC3	NA	NA	NA		NA	NA	NA	Skin_Sun_Exposed_Lower_leg	4.40567e-06	0.000623285	4.59127	NA	NA	NA	0	0	1	0	1	NA	NA	NA	NA	0.739498	-4.7004	NA	NA	NA	NA	NA	NA	0.459605	2.59657e-06	NA	NA	NA	NA	NA	NA	0.911658	0.000232606	NA	NA
HDAC3	NA	NA	NA		NA	NA	NA	Spleen	4.40567e-06	0.00064593	4.59127	NA	NA	NA	0	0	1	0	1	NA	NA	NA	NA	0.739498	-4.7004	NA	NA	NA	NA	NA	NA	0.459605	2.59657e-06	NA	NA	NA	NA	NA	NA	0.901982	0.000225455	NA	NA
HDAC3	NA	NA	NA		NA	NA	NA	Stomach	3.65547e-06	0.000627942	-4.63007	NA	NA	NA	0	0	1	0	1	NA	NA	NA	NA	-0.98791	4.63223	NA	NA	NA	NA	NA	NA	0.323196	3.61756e-06	NA	NA	NA	NA	NA	NA	0.856832	0.000323089	NA	NA
HDAC3	NA	NA	NA		NA	NA	NA	Testis	4.40567e-06	0.000742935	4.59127	NA	NA	NA	0	0	1	0	1	NA	NA	NA	NA	0.739498	-4.7004	NA	NA	NA	NA	NA	NA	0.459605	2.59657e-06	NA	NA	NA	NA	NA	NA	0.9145	0.000274016	NA	NA
HDAC3	NA	NA	NA		NA	NA	NA	Thyroid	4.40567e-06	0.00062434	4.59127	NA	NA	NA	0	0	1	0	1	NA	NA	NA	NA	0.739498	-4.7004	NA	NA	NA	NA	NA	NA	0.459605	2.59657e-06	NA	NA	NA	NA	NA	NA	0.904543	0.000227109	NA	NA
HDAC3	NA	NA	NA		NA	NA	NA	Uterus	4.40567e-06	0.000702474	-4.59127	NA	NA	NA	0	0	1	0	1	NA	NA	NA	NA	-0.739498	4.7004	NA	NA	NA	NA	NA	NA	0.459605	2.59657e-06	NA	NA	NA	NA	NA	NA	0.903727	0.000244584	NA	NA
HDAC3	NA	NA	NA		NA	NA	NA	Vagina	4.40567e-06	0.00069697	-4.59127	NA	NA	NA	0	0	1	0	1	NA	NA	NA	NA	-0.739498	4.7004	NA	NA	NA	NA	NA	NA	0.459605	2.59657e-06	NA	NA	NA	NA	NA	NA	0.903452	0.000247604	NA	NA
HDAC3	NA	NA	NA		NA	NA	NA	Whole_Blood	4.40567e-06	0.000632261	-4.59127	NA	NA	NA	0	0	1	0	1	NA	NA	NA	NA	-0.739498	4.7004	NA	NA	NA	NA	NA	NA	0.459605	2.59657e-06	NA	NA	NA	NA	NA	NA	0.8991	0.000219308	NA	NA
HDAC3	NA	NA	NA		NA	NA	NA	smultixcan	4.2612e-06	0.000576457	-4.59221	NA	NA	NA	0	0	1	0	1	NA	NA	NA	NA	-0.728274	4.64793	NA	NA	NA	NA	NA	NA	0.461758	2.71622e-06	NA	NA	NA	NA	NA	NA	0.903158	0.000236027	NA	NA
HIGD1B	NA	NA	NA		NA	NA	NA	Brain_Caudate_basal_ganglia	5.25605e-07	0.000118126	-5.01672	NA	NA	NA	0	0	1	0	1	NA	NA	NA	NA	-1.01377	5.05354	NA	NA	NA	NA	NA	NA	0.310692	4.33684e-07	NA	NA	NA	NA	NA	NA	0.856853	5.36786e-05	NA	NA
HIGD1B	NA	NA	NA		NA	NA	NA	Brain_Hippocampus	5.25605e-07	0.000146049	5.01672	NA	NA	NA	0	0	1	0	1	NA	NA	NA	NA	0.557539	-4.31368	NA	NA	NA	NA	NA	NA	0.577159	1.6056e-05	NA	NA	NA	NA	NA	NA	0.942724	0.00137718	NA	NA
HIGD1B	NA	NA	NA		NA	NA	NA	Brain_Spinal_cord_cervical_c-1	5.25605e-07	0.000128535	5.01672	NA	NA	NA	0	0	1	0	1	NA	NA	NA	NA	1.01377	-5.05354	NA	NA	NA	NA	NA	NA	0.310692	4.33684e-07	NA	NA	NA	NA	NA	NA	0.865017	5.88444e-05	NA	NA
HIGD1B	NA	NA	NA		NA	NA	NA	Brain_Substantia_nigra	5.25605e-07	0.000157281	-5.01672	NA	NA	NA	0	0	1	0	1	NA	NA	NA	NA	-1.01377	5.05354	NA	NA	NA	NA	NA	NA	0.310692	4.33684e-07	NA	NA	NA	NA	NA	NA	0.858771	6.56634e-05	NA	NA
HIGD1B	NA	NA	NA		NA	NA	NA	Esophagus_Muscularis	5.25605e-07	0.000109138	5.01672	NA	NA	NA	0	0	1	0	1	NA	NA	NA	NA	1.01377	-5.05354	NA	NA	NA	NA	NA	NA	0.310692	4.33684e-07	NA	NA	NA	NA	NA	NA	0.858088	4.67778e-05	NA	NA
HIGD1B	NA	NA	NA		NA	NA	NA	Muscle_Skeletal	5.25605e-07	0.00010303	-5.01672	NA	NA	NA	0	0	1	0	1	NA	NA	NA	NA	-1.01377	5.05354	NA	NA	NA	NA	NA	NA	0.310692	4.33684e-07	NA	NA	NA	NA	NA	NA	0.857868	5.23601e-05	NA	NA
HIGD1B	NA	NA	NA		NA	NA	NA	Skin_Not_Sun_Exposed_Suprapubic	5.25605e-07	0.000120792	-5.01672	NA	NA	NA	0	0	1	0	1	NA	NA	NA	NA	-1.01377	5.05354	NA	NA	NA	NA	NA	NA	0.310692	4.33684e-07	NA	NA	NA	NA	NA	NA	0.851349	4.83326e-05	NA	NA
HIGD1B	NA	NA	NA		NA	NA	NA	smultixcan	5.25605e-07	0.000104678	-3.34448	NA	NA	NA	0	0	1	0	1	NA	NA	NA	NA	-0.675847	3.36903	NA	NA	NA	NA	NA	NA	0.310692	4.33684e-07	NA	NA	NA	NA	NA	NA	0.84756	4.85054e-05	NA	NA
HLA-E	NA	NA	NA		NA	NA	NA	Adrenal_Gland	9.35589e-13	4.60926e-10	-7.13966	NA	NA	NA	0	0	1	0	1	NA	NA	NA	NA	-2.12675	6.87349	NA	NA	NA	NA	NA	NA	0.0334407	6.26481e-12	NA	NA	NA	NA	NA	NA	0.509168	1.97631e-09	NA	NA
HLA-E	NA	NA	NA		NA	NA	NA	Esophagus_Gastroesophageal_Junction	9.35589e-13	3.68848e-10	-7.13966	NA	NA	NA	0	0	1	0	1	NA	NA	NA	NA	-2.12675	6.87349	NA	NA	NA	NA	NA	NA	0.0334407	6.26481e-12	NA	NA	NA	NA	NA	NA	0.513067	1.92843e-09	NA	NA
HLA-E	NA	NA	NA		NA	NA	NA	Skin_Sun_Exposed_Lower_leg	9.35589e-13	4.18493e-10	-7.13966	NA	NA	NA	0	0	1	0	1	NA	NA	NA	NA	-2.12675	6.87349	NA	NA	NA	NA	NA	NA	0.0334407	6.26481e-12	NA	NA	NA	NA	NA	NA	0.51384	2.03245e-09	NA	NA
HLA-E	NA	NA	NA		NA	NA	NA	Stomach	9.35589e-13	4.03686e-10	-7.13966	NA	NA	NA	0	0	1	0	1	NA	NA	NA	NA	-2.12675	6.87349	NA	NA	NA	NA	NA	NA	0.0334407	6.26481e-12	NA	NA	NA	NA	NA	NA	0.51931	2.69586e-09	NA	NA
HLA-E	NA	NA	NA		NA	NA	NA	smultixcan	9.35589e-13	4.10125e-10	-7.13966	NA	NA	NA	0	0	1	0	1	NA	NA	NA	NA	-0.79196	3.64098	NA	NA	NA	NA	NA	NA	0.0523906	4.76173e-17	NA	NA	NA	NA	NA	NA	0.577761	2.90446e-14	NA	NA
HOXB-AS1	NA	NA	NA		NA	NA	NA	smultixcan	2.43864e-05	0.00227821	0.886931	NA	NA	NA	0	0	1	0	1	NA	NA	NA	NA	-0.949415	-1.40699	NA	NA	NA	NA	NA	NA	0.00669947	0.000196441	NA	NA	NA	NA	NA	NA	0.293897	0.0076264	NA	NA
HPS5	NA	NA	NA		NA	NA	NA	smultixcan	0.000115297	0.00760136	-1.54231	NA	NA	NA	0	0	1	0	1	NA	NA	NA	NA	-2.05591	0.753877	NA	NA	NA	NA	NA	NA	0.000180561	0.0187754	NA	NA	NA	NA	NA	NA	0.0366938	0.162538	NA	NA
INAVA	NA	NA	NA		NA	NA	NA	Esophagus_Mucosa	6.51632e-05	0.00540462	3.99329	NA	NA	NA	0	0	1	0	1	NA	NA	NA	NA	-0.0575961	-4.40233	NA	NA	NA	NA	NA	NA	0.95407	1.07097e-05	NA	NA	NA	NA	NA	NA	0.994749	0.000772177	NA	NA
INAVA	NA	NA	NA		NA	NA	NA	Skin_Sun_Exposed_Lower_leg	6.51632e-05	0.00479381	3.99329	NA	NA	NA	0	0	1	0	1	NA	NA	NA	NA	-0.0575961	-4.40233	NA	NA	NA	NA	NA	NA	0.95407	1.07097e-05	NA	NA	NA	NA	NA	NA	0.994519	0.000760724	NA	NA
INAVA	NA	NA	NA		NA	NA	NA	Small_Intestine_Terminal_Ileum	6.51632e-05	0.00523853	3.99329	NA	NA	NA	0	0	1	0	1	NA	NA	NA	NA	-0.0575961	-4.40233	NA	NA	NA	NA	NA	NA	0.95407	1.07097e-05	NA	NA	NA	NA	NA	NA	0.994319	0.000769185	NA	NA
INVS	NA	NA	NA		NA	NA	NA	Adipose_Visceral_Omentum	0.000123977	0.00772047	-3.83812	NA	NA	NA	0	0	1	0	1	NA	NA	NA	NA	-0.542366	3.97683	NA	NA	NA	NA	NA	NA	0.587566	6.98402e-05	NA	NA	NA	NA	NA	NA	0.940362	0.00364868	NA	NA
INVS	NA	NA	NA		NA	NA	NA	Brain_Cerebellar_Hemisphere	4.16743e-05	0.0035682	-4.098	NA	NA	NA	0	0	1	0	1	NA	NA	NA	NA	-0.5993	4.24009	NA	NA	NA	NA	NA	NA	0.548973	2.23435e-05	NA	NA	NA	NA	NA	NA	0.926373	0.00141166	NA	NA
INVS	NA	NA	NA		NA	NA	NA	Breast_Mammary_Tissue	4.16743e-05	0.00359146	-4.098	NA	NA	NA	0	0	1	0	1	NA	NA	NA	NA	-0.5993	4.24009	NA	NA	NA	NA	NA	NA	0.548973	2.23435e-05	NA	NA	NA	NA	NA	NA	0.933239	0.00140636	NA	NA
INVS	NA	NA	NA		NA	NA	NA	Cells_EBV-transformed_lymphocytes	0.000123438	0.0068595	-3.8392	NA	NA	NA	0	0	1	0	1	NA	NA	NA	NA	-0.541347	3.97829	NA	NA	NA	NA	NA	NA	0.588268	6.94133e-05	NA	NA	NA	NA	NA	NA	0.940339	0.00323056	NA	NA
INVS	NA	NA	NA		NA	NA	NA	Colon_Sigmoid	4.16743e-05	0.00363085	-4.098	NA	NA	NA	0	0	1	0	1	NA	NA	NA	NA	-0.5993	4.24009	NA	NA	NA	NA	NA	NA	0.548973	2.23435e-05	NA	NA	NA	NA	NA	NA	0.937365	0.00138967	NA	NA
INVS	NA	NA	NA		NA	NA	NA	Heart_Left_Ventricle	4.16743e-05	0.00375883	-4.098	NA	NA	NA	0	0	1	0	1	NA	NA	NA	NA	-0.5993	4.24009	NA	NA	NA	NA	NA	NA	0.548973	2.23435e-05	NA	NA	NA	NA	NA	NA	0.928754	0.00157251	NA	NA
INVS	NA	NA	NA		NA	NA	NA	Liver	4.16743e-05	0.0040043	-4.098	NA	NA	NA	0	0	1	0	1	NA	NA	NA	NA	-0.5993	4.24009	NA	NA	NA	NA	NA	NA	0.548973	2.23435e-05	NA	NA	NA	NA	NA	NA	0.937185	0.00156231	NA	NA
INVS	NA	NA	NA		NA	NA	NA	Skin_Not_Sun_Exposed_Suprapubic	4.16743e-05	0.00382354	-4.098	NA	NA	NA	0	0	1	0	1	NA	NA	NA	NA	-0.5993	4.24009	NA	NA	NA	NA	NA	NA	0.548973	2.23435e-05	NA	NA	NA	NA	NA	NA	0.928958	0.00146764	NA	NA
INVS	NA	NA	NA		NA	NA	NA	Thyroid	4.16743e-05	0.00375069	-4.098	NA	NA	NA	0	0	1	0	1	NA	NA	NA	NA	-0.5993	4.24009	NA	NA	NA	NA	NA	NA	0.548973	2.23435e-05	NA	NA	NA	NA	NA	NA	0.931159	0.00139881	NA	NA
IP6K3	NA	NA	NA		NA	NA	NA	smultixcan	9.17967e-06	0.00104924	-1.16817	NA	NA	NA	0	0	1	0	1	NA	NA	NA	NA	-0.499339	0.980819	NA	NA	NA	NA	NA	NA	0.625974	1.39651e-07	NA	NA	NA	NA	NA	NA	0.946493	1.81396e-05	NA	NA
IRAG1	NA	NA	NA		NA	NA	NA	Adipose_Subcutaneous	3.36908e-11	1.28778e-08	6.62946	NA	NA	NA	0	0	1	0	1	NA	NA	NA	NA	3.66451	-5.61477	NA	NA	NA	NA	NA	NA	0.000247809	1.96819e-08	NA	NA	NA	NA	NA	NA	0.0423386	3.47618e-06	NA	NA
IRAG1	NA	NA	NA		NA	NA	NA	Adipose_Visceral_Omentum	5.46091e-06	0.000767699	4.54625	NA	NA	NA	0	0	1	0	1	NA	NA	NA	NA	1.27995	-4.41638	NA	NA	NA	NA	NA	NA	0.200562	1.00368e-05	NA	NA	NA	NA	NA	NA	0.786487	0.000722662	NA	NA
IRAG1	NA	NA	NA		NA	NA	NA	Adrenal_Gland	5.83791e-06	0.000775789	4.53218	NA	NA	NA	0	0	1	0	1	NA	NA	NA	NA	1.27585	-4.40282	NA	NA	NA	NA	NA	NA	0.202007	1.06853e-05	NA	NA	NA	NA	NA	NA	0.781347	0.000770713	NA	NA
IRAG1	NA	NA	NA		NA	NA	NA	Artery_Aorta	8.0838e-07	0.00015345	4.93333	NA	NA	NA	0	0	1	0	1	NA	NA	NA	NA	-0.0968068	-3.7797	NA	NA	NA	NA	NA	NA	0.92288	0.00015702	NA	NA	NA	NA	NA	NA	0.991977	0.00670406	NA	NA
IRAG1	NA	NA	NA		NA	NA	NA	Artery_Coronary	5.00794e-07	0.000100948	-5.02601	NA	NA	NA	0	0	1	0	1	NA	NA	NA	NA	-3.14206	4.09787	NA	NA	NA	NA	NA	NA	0.00167764	4.16973e-05	NA	NA	NA	NA	NA	NA	0.144563	0.00246068	NA	NA
IRAG1	NA	NA	NA		NA	NA	NA	Artery_Tibial	5.82116e-07	0.000117817	-4.99706	NA	NA	NA	0	0	1	0	1	NA	NA	NA	NA	-2.99224	4.13107	NA	NA	NA	NA	NA	NA	0.00276935	3.61071e-05	NA	NA	NA	NA	NA	NA	0.210834	0.00206109	NA	NA
IRAG1	NA	NA	NA		NA	NA	NA	Brain_Amygdala	4.65172e-10	2.6446e-07	-6.23042	NA	NA	NA	0	0	1	0	1	NA	NA	NA	NA	-3.36336	5.31723	NA	NA	NA	NA	NA	NA	0.00077	1.05356e-07	NA	NA	NA	NA	NA	NA	0.0981311	1.75544e-05	NA	NA
IRAG1	NA	NA	NA		NA	NA	NA	Brain_Anterior_cingulate_cortex_BA24	4.65172e-10	1.74772e-07	-6.23042	NA	NA	NA	0	0	1	0	1	NA	NA	NA	NA	-3.36336	5.31723	NA	NA	NA	NA	NA	NA	0.00077	1.05356e-07	NA	NA	NA	NA	NA	NA	0.111424	1.62134e-05	NA	NA
IRAG1	NA	NA	NA		NA	NA	NA	Brain_Caudate_basal_ganglia	5.94121e-09	2.1255e-06	-5.8184	NA	NA	NA	0	0	1	0	1	NA	NA	NA	NA	-3.46369	4.81463	NA	NA	NA	NA	NA	NA	0.000532814	1.47474e-06	NA	NA	NA	NA	NA	NA	0.0876341	0.000156347	NA	NA
IRAG1	NA	NA	NA		NA	NA	NA	Brain_Cortex	8.0838e-07	0.000186409	4.93333	NA	NA	NA	0	0	1	0	1	NA	NA	NA	NA	1.38471	-4.79603	NA	NA	NA	NA	NA	NA	0.16614	1.61839e-06	NA	NA	NA	NA	NA	NA	0.757956	0.000153481	NA	NA
IRAG1	NA	NA	NA		NA	NA	NA	Brain_Frontal_Cortex_BA9	8.0838e-07	0.00018697	4.93333	NA	NA	NA	0	0	1	0	1	NA	NA	NA	NA	1.38471	-4.79603	NA	NA	NA	NA	NA	NA	0.16614	1.61839e-06	NA	NA	NA	NA	NA	NA	0.765776	0.000161581	NA	NA
IRAG1	NA	NA	NA		NA	NA	NA	Brain_Hippocampus	3.17008e-08	1.33388e-05	5.53177	NA	NA	NA	0	0	1	0	1	NA	NA	NA	NA	2.03586	-5.15325	NA	NA	NA	NA	NA	NA	0.0417642	2.56006e-07	NA	NA	NA	NA	NA	NA	0.586434	4.15413e-05	NA	NA
IRAG1	NA	NA	NA		NA	NA	NA	Brain_Hypothalamus	6.50636e-09	2.89445e-06	-5.80319	NA	NA	NA	0	0	1	0	1	NA	NA	NA	NA	-3.44207	4.80792	NA	NA	NA	NA	NA	NA	0.000577274	1.52509e-06	NA	NA	NA	NA	NA	NA	0.0884756	0.0001687	NA	NA
IRAG1	NA	NA	NA		NA	NA	NA	Brain_Nucleus_accumbens_basal_ganglia	4.65172e-10	1.73674e-07	-6.23042	NA	NA	NA	0	0	1	0	1	NA	NA	NA	NA	-3.36336	5.31723	NA	NA	NA	NA	NA	NA	0.00077	1.05356e-07	NA	NA	NA	NA	NA	NA	0.0960045	1.57991e-05	NA	NA
IRAG1	NA	NA	NA		NA	NA	NA	Brain_Putamen_basal_ganglia	4.65172e-10	2.40587e-07	-6.23042	NA	NA	NA	0	0	1	0	1	NA	NA	NA	NA	-3.36336	5.31723	NA	NA	NA	NA	NA	NA	0.00077	1.05356e-07	NA	NA	NA	NA	NA	NA	0.10215	1.69792e-05	NA	NA
IRAG1	NA	NA	NA		NA	NA	NA	Brain_Spinal_cord_cervical_c-1	1.14166e-08	4.96335e-06	-5.70822	NA	NA	NA	0	0	1	0	1	NA	NA	NA	NA	-3.45131	4.69856	NA	NA	NA	NA	NA	NA	0.000557882	2.61999e-06	NA	NA	NA	NA	NA	NA	0.0772926	0.000282001	NA	NA
IRAG1	NA	NA	NA		NA	NA	NA	Brain_Substantia_nigra	4.65172e-10	2.33851e-07	-6.23042	NA	NA	NA	0	0	1	0	1	NA	NA	NA	NA	-3.36336	5.31723	NA	NA	NA	NA	NA	NA	0.00077	1.05356e-07	NA	NA	NA	NA	NA	NA	0.106446	1.85846e-05	NA	NA
IRAG1	NA	NA	NA		NA	NA	NA	Breast_Mammary_Tissue	2.81616e-09	8.90905e-07	-5.94197	NA	NA	NA	0	0	1	0	1	NA	NA	NA	NA	-3.42555	4.96913	NA	NA	NA	NA	NA	NA	0.000613559	6.72542e-07	NA	NA	NA	NA	NA	NA	0.0854772	7.31659e-05	NA	NA
IRAG1	NA	NA	NA		NA	NA	NA	Colon_Sigmoid	4.65172e-10	1.53427e-07	-6.23042	NA	NA	NA	0	0	1	0	1	NA	NA	NA	NA	-3.36336	5.31723	NA	NA	NA	NA	NA	NA	0.00077	1.05356e-07	NA	NA	NA	NA	NA	NA	0.102859	1.39544e-05	NA	NA
IRAG1	NA	NA	NA		NA	NA	NA	Colon_Transverse	4.65172e-10	1.59019e-07	-6.23042	NA	NA	NA	0	0	1	0	1	NA	NA	NA	NA	-3.36336	5.31723	NA	NA	NA	NA	NA	NA	0.00077	1.05356e-07	NA	NA	NA	NA	NA	NA	0.0966119	1.52729e-05	NA	NA
IRAG1	NA	NA	NA		NA	NA	NA	Esophagus_Gastroesophageal_Junction	2.82375e-11	1.04142e-08	6.65548	NA	NA	NA	0	0	1	0	1	NA	NA	NA	NA	3.36444	-5.78242	NA	NA	NA	NA	NA	NA	0.000766988	7.36321e-09	NA	NA	NA	NA	NA	NA	0.0991787	1.36774e-06	NA	NA
IRAG1	NA	NA	NA		NA	NA	NA	Esophagus_Mucosa	1.15598e-05	0.00137203	4.38573	NA	NA	NA	0	0	1	0	1	NA	NA	NA	NA	1.23619	-4.2592	NA	NA	NA	NA	NA	NA	0.216386	2.05159e-05	NA	NA	NA	NA	NA	NA	0.793869	0.00135252	NA	NA
IRAG1	NA	NA	NA		NA	NA	NA	Esophagus_Muscularis	5.8302e-06	0.000771666	4.53246	NA	NA	NA	0	0	1	0	1	NA	NA	NA	NA	1.23237	-4.42316	NA	NA	NA	NA	NA	NA	0.217812	9.72676e-06	NA	NA	NA	NA	NA	NA	0.803926	0.000678024	NA	NA
IRAG1	NA	NA	NA		NA	NA	NA	Heart_Atrial_Appendage	1.97598e-05	0.00220185	4.26759	NA	NA	NA	0	0	1	0	1	NA	NA	NA	NA	1.20368	-4.14379	NA	NA	NA	NA	NA	NA	0.228713	3.41609e-05	NA	NA	NA	NA	NA	NA	0.8099	0.00222674	NA	NA
IRAG1	NA	NA	NA		NA	NA	NA	Heart_Left_Ventricle	4.65172e-10	1.74656e-07	-6.23042	NA	NA	NA	0	0	1	0	1	NA	NA	NA	NA	-3.36336	5.31723	NA	NA	NA	NA	NA	NA	0.00077	1.05356e-07	NA	NA	NA	NA	NA	NA	0.103491	1.5643e-05	NA	NA
IRAG1	NA	NA	NA		NA	NA	NA	Kidney_Cortex	8.0838e-07	0.000188367	4.93333	NA	NA	NA	0	0	1	0	1	NA	NA	NA	NA	1.38471	-4.79603	NA	NA	NA	NA	NA	NA	0.16614	1.61839e-06	NA	NA	NA	NA	NA	NA	0.764196	0.000199861	NA	NA
IRAG1	NA	NA	NA		NA	NA	NA	Lung	8.19189e-07	0.000149523	4.93074	NA	NA	NA	0	0	1	0	1	NA	NA	NA	NA	1.74562	-4.62895	NA	NA	NA	NA	NA	NA	0.0808774	3.67522e-06	NA	NA	NA	NA	NA	NA	0.650668	0.000313033	NA	NA
IRAG1	NA	NA	NA		NA	NA	NA	Minor_Salivary_Gland	5.96374e-06	0.000727398	4.52767	NA	NA	NA	0	0	1	0	1	NA	NA	NA	NA	1.27437	-4.39863	NA	NA	NA	NA	NA	NA	0.202534	1.08936e-05	NA	NA	NA	NA	NA	NA	0.780937	0.000770791	NA	NA
IRAG1	NA	NA	NA		NA	NA	NA	Muscle_Skeletal	4.07419e-05	0.00361941	4.10323	NA	NA	NA	0	0	1	0	1	NA	NA	NA	NA	1.15862	-3.98309	NA	NA	NA	NA	NA	NA	0.246613	6.80249e-05	NA	NA	NA	NA	NA	NA	0.819326	0.00360817	NA	NA
IRAG1	NA	NA	NA		NA	NA	NA	Nerve_Tibial	4.65172e-10	1.50948e-07	-6.23042	NA	NA	NA	0	0	1	0	1	NA	NA	NA	NA	-3.36336	5.31723	NA	NA	NA	NA	NA	NA	0.00077	1.05356e-07	NA	NA	NA	NA	NA	NA	0.100434	1.47755e-05	NA	NA
IRAG1	NA	NA	NA		NA	NA	NA	Ovary	4.65172e-10	1.96241e-07	-6.23042	NA	NA	NA	0	0	1	0	1	NA	NA	NA	NA	-3.36336	5.31723	NA	NA	NA	NA	NA	NA	0.00077	1.05356e-07	NA	NA	NA	NA	NA	NA	0.0928282	1.47605e-05	NA	NA
IRAG1	NA	NA	NA		NA	NA	NA	Prostate	8.0838e-07	0.00015836	4.93333	NA	NA	NA	0	0	1	0	1	NA	NA	NA	NA	1.38471	-4.79603	NA	NA	NA	NA	NA	NA	0.16614	1.61839e-06	NA	NA	NA	NA	NA	NA	0.763943	0.000162915	NA	NA
IRAG1	NA	NA	NA		NA	NA	NA	Skin_Not_Sun_Exposed_Suprapubic	2.92519e-05	0.00288509	4.17921	NA	NA	NA	0	0	1	0	1	NA	NA	NA	NA	1.1796	-4.05725	NA	NA	NA	NA	NA	NA	0.23816	4.9653e-05	NA	NA	NA	NA	NA	NA	0.805458	0.00287214	NA	NA
IRAG1	NA	NA	NA		NA	NA	NA	Skin_Sun_Exposed_Lower_leg	4.65172e-10	1.61185e-07	-6.23042	NA	NA	NA	0	0	1	0	1	NA	NA	NA	NA	-3.36336	5.31723	NA	NA	NA	NA	NA	NA	0.00077	1.05356e-07	NA	NA	NA	NA	NA	NA	0.0935249	1.43335e-05	NA	NA
IRAG1	NA	NA	NA		NA	NA	NA	Small_Intestine_Terminal_Ileum	8.0838e-07	0.000163079	4.93333	NA	NA	NA	0	0	1	0	1	NA	NA	NA	NA	1.38471	-4.79603	NA	NA	NA	NA	NA	NA	0.16614	1.61839e-06	NA	NA	NA	NA	NA	NA	0.759477	0.000154739	NA	NA
IRAG1	NA	NA	NA		NA	NA	NA	Stomach	1.16473e-05	0.00144485	4.38409	NA	NA	NA	0	0	1	0	1	NA	NA	NA	NA	1.23563	-4.25769	NA	NA	NA	NA	NA	NA	0.216595	2.06548e-05	NA	NA	NA	NA	NA	NA	0.794571	0.00145853	NA	NA
IRAG1	NA	NA	NA		NA	NA	NA	Testis	1.19076e-06	0.000242235	4.85717	NA	NA	NA	0	0	1	0	1	NA	NA	NA	NA	1.32522	-4.73938	NA	NA	NA	NA	NA	NA	0.185099	2.14376e-06	NA	NA	NA	NA	NA	NA	0.791942	0.000235334	NA	NA
IRAG1	NA	NA	NA		NA	NA	NA	Thyroid	8.0838e-07	0.000158282	4.93333	NA	NA	NA	0	0	1	0	1	NA	NA	NA	NA	0.27588	-1.67076	NA	NA	NA	NA	NA	NA	0.78264	0.0947696	NA	NA	NA	NA	NA	NA	0.973039	0.405107	NA	NA
IRAG1	NA	NA	NA		NA	NA	NA	Uterus	2.82375e-11	1.23127e-08	6.65548	NA	NA	NA	0	0	1	0	1	NA	NA	NA	NA	3.36444	-5.78242	NA	NA	NA	NA	NA	NA	0.000766988	7.36321e-09	NA	NA	NA	NA	NA	NA	0.0960214	1.5703e-06	NA	NA
IRAG1	NA	NA	NA		NA	NA	NA	Vagina	1.31584e-06	0.000249796	4.83735	NA	NA	NA	0	0	1	0	1	NA	NA	NA	NA	1.28037	-4.73803	NA	NA	NA	NA	NA	NA	0.200415	2.15803e-06	NA	NA	NA	NA	NA	NA	0.794473	0.00021439	NA	NA
IRAG1	NA	NA	NA		NA	NA	NA	smultixcan	4.65172e-10	1.65679e-07	-6.23042	NA	NA	NA	0	0	1	0	1	NA	NA	NA	NA	-3.32905	5.37657	NA	NA	NA	NA	NA	NA	0.000847477	7.07717e-08	NA	NA	NA	NA	NA	NA	0.104949	1.0151e-05	NA	NA
IRF1-AS1	NA	NA	NA		NA	NA	NA	Adipose_Subcutaneous	3.20985e-06	0.000534167	-4.65691	NA	NA	NA	0	0	1	0	1	NA	NA	NA	NA	4.59457	7.16851	NA	NA	NA	NA	NA	NA	4.33637e-06	7.58188e-13	NA	NA	NA	NA	NA	NA	0.00207856	2.92427e-10	NA	NA
IRF1-AS1	NA	NA	NA		NA	NA	NA	Brain_Cerebellar_Hemisphere	1.30896e-28	1.59395e-25	-11.0962	NA	NA	NA	0	0	1	0	1	NA	NA	NA	NA	2.63602	14.0669	NA	NA	NA	NA	NA	NA	0.00838858	6.06422e-45	NA	NA	NA	NA	NA	NA	0.312571	1.8927e-41	NA	NA
IRF1-AS1	NA	NA	NA		NA	NA	NA	Brain_Hypothalamus	1.30896e-28	4.30909e-25	-11.0962	NA	NA	NA	0	0	1	0	1	NA	NA	NA	NA	-1.96032	11.2763	NA	NA	NA	NA	NA	NA	0.0499586	1.71908e-29	NA	NA	NA	NA	NA	NA	0.577895	4.52157e-26	NA	NA
IRF1-AS1	NA	NA	NA		NA	NA	NA	Brain_Nucleus_accumbens_basal_ganglia	1.30896e-28	2.34578e-25	-11.0962	NA	NA	NA	0	0	1	0	1	NA	NA	NA	NA	-1.96032	11.2763	NA	NA	NA	NA	NA	NA	0.0499586	1.71908e-29	NA	NA	NA	NA	NA	NA	0.582906	2.59309e-26	NA	NA
IRF1-AS1	NA	NA	NA		NA	NA	NA	Brain_Spinal_cord_cervical_c-1	1.30896e-28	3.41441e-25	-11.0962	NA	NA	NA	0	0	1	0	1	NA	NA	NA	NA	-1.96032	11.2763	NA	NA	NA	NA	NA	NA	0.0499586	1.71908e-29	NA	NA	NA	NA	NA	NA	0.586086	4.81086e-26	NA	NA
IRF1-AS1	NA	NA	NA		NA	NA	NA	Colon_Sigmoid	9.44404e-14	4.19315e-11	-7.44845	NA	NA	NA	0	0	1	0	1	NA	NA	NA	NA	4.08123	9.98756	NA	NA	NA	NA	NA	NA	4.47983e-05	1.72789e-23	NA	NA	NA	NA	NA	NA	0.0164236	1.76649e-20	NA	NA
IRF1-AS1	NA	NA	NA		NA	NA	NA	Esophagus_Muscularis	4.61014e-08	1.30427e-05	-5.46573	NA	NA	NA	0	0	1	0	1	NA	NA	NA	NA	4.31066	7.93007	NA	NA	NA	NA	NA	NA	1.6277e-05	2.1903e-15	NA	NA	NA	NA	NA	NA	0.00690423	1.07584e-12	NA	NA
IRF1-AS1	NA	NA	NA		NA	NA	NA	Lung	1.81099e-20	1.29388e-17	-9.27293	NA	NA	NA	0	0	1	0	1	NA	NA	NA	NA	-1.672	9.40819	NA	NA	NA	NA	NA	NA	0.094524	5.04764e-21	NA	NA	NA	NA	NA	NA	0.67873	4.1393e-18	NA	NA
IRF1-AS1	NA	NA	NA		NA	NA	NA	Minor_Salivary_Gland	1.30896e-28	2.43835e-25	11.0962	NA	NA	NA	0	0	1	0	1	NA	NA	NA	NA	1.96032	-11.2763	NA	NA	NA	NA	NA	NA	0.0499586	1.71908e-29	NA	NA	NA	NA	NA	NA	0.570864	5.04345e-26	NA	NA
IRF1-AS1	NA	NA	NA		NA	NA	NA	Nerve_Tibial	1.69263e-32	3.99461e-29	-11.8701	NA	NA	NA	0	0	1	0	1	NA	NA	NA	NA	2.16653	13.9785	NA	NA	NA	NA	NA	NA	0.0302711	2.10842e-44	NA	NA	NA	NA	NA	NA	0.494977	5.47031e-41	NA	NA
IRF1-AS1	NA	NA	NA		NA	NA	NA	Pituitary	1.70999e-15	9.57347e-13	-7.96075	NA	NA	NA	0	0	1	0	1	NA	NA	NA	NA	3.15911	10.1561	NA	NA	NA	NA	NA	NA	0.0015825	3.11283e-24	NA	NA	NA	NA	NA	NA	0.155321	3.36136e-21	NA	NA
IRF1-AS1	NA	NA	NA		NA	NA	NA	Prostate	1.30896e-28	1.87508e-25	11.0962	NA	NA	NA	0	0	1	0	1	NA	NA	NA	NA	1.96032	-11.2763	NA	NA	NA	NA	NA	NA	0.0499586	1.71908e-29	NA	NA	NA	NA	NA	NA	0.582082	3.12453e-26	NA	NA
IRF1-AS1	NA	NA	NA		NA	NA	NA	Skin_Sun_Exposed_Lower_leg	2.26071e-05	0.00218831	-4.23745	NA	NA	NA	0	0	1	0	1	NA	NA	NA	NA	4.61106	6.71513	NA	NA	NA	NA	NA	NA	4.00615e-06	1.87904e-11	NA	NA	NA	NA	NA	NA	0.00203399	5.76352e-09	NA	NA
IRF1-AS1	NA	NA	NA		NA	NA	NA	Stomach	1.30896e-28	1.85573e-25	11.0962	NA	NA	NA	0	0	1	0	1	NA	NA	NA	NA	1.96032	-11.2763	NA	NA	NA	NA	NA	NA	0.0499586	1.71908e-29	NA	NA	NA	NA	NA	NA	0.579666	3.75567e-26	NA	NA
IRF1-AS1	NA	NA	NA		NA	NA	NA	Uterus	1.81099e-20	1.7588e-17	-9.27293	NA	NA	NA	0	0	1	0	1	NA	NA	NA	NA	-1.672	9.40819	NA	NA	NA	NA	NA	NA	0.094524	5.04764e-21	NA	NA	NA	NA	NA	NA	0.683007	4.95401e-18	NA	NA
IRF1-AS1	NA	NA	NA		NA	NA	NA	Vagina	1.97282e-15	1.31081e-12	-7.94304	NA	NA	NA	0	0	1	0	1	NA	NA	NA	NA	3.27482	10.1884	NA	NA	NA	NA	NA	NA	0.00105731	2.23523e-24	NA	NA	NA	NA	NA	NA	0.123546	2.65546e-21	NA	NA
IRF1-AS1	NA	NA	NA		NA	NA	NA	Whole_Blood	3.02257e-37	4.5305e-34	-12.7524	NA	NA	NA	0	0	1	0	1	NA	NA	NA	NA	0.868195	14.3753	NA	NA	NA	NA	NA	NA	0.385288	7.39645e-47	NA	NA	NA	NA	NA	NA	0.874789	1.42433e-43	NA	NA
IRF1-AS1	NA	NA	NA		NA	NA	NA	smultixcan	3.36973e-42	9.91126e-39	-4.52735	NA	NA	NA	0	0	1	0	1	NA	NA	NA	NA	2.48264	10.1996	NA	NA	NA	NA	NA	NA	2.44416e-07	2.79882e-55	NA	NA	NA	NA	NA	NA	0.000163242	2.36564e-51	NA	NA
ITPA	NA	NA	NA		NA	NA	NA	Adipose_Visceral_Omentum	0.000100962	0.00671469	-3.88827	NA	NA	NA	0	0	1	0	1	NA	NA	NA	NA	-1.39213	3.64022	NA	NA	NA	NA	NA	NA	0.163882	0.000272401	NA	NA	NA	NA	NA	NA	0.75833	0.0102135	NA	NA
ITPA	NA	NA	NA		NA	NA	NA	Artery_Aorta	0.000100962	0.00689012	-3.88827	NA	NA	NA	0	0	1	0	1	NA	NA	NA	NA	-1.39213	3.64022	NA	NA	NA	NA	NA	NA	0.163882	0.000272401	NA	NA	NA	NA	NA	NA	0.76571	0.00990416	NA	NA
ITPA	NA	NA	NA		NA	NA	NA	Artery_Coronary	0.000100962	0.00717151	-3.88827	NA	NA	NA	0	0	1	0	1	NA	NA	NA	NA	-1.39213	3.64022	NA	NA	NA	NA	NA	NA	0.163882	0.000272401	NA	NA	NA	NA	NA	NA	0.752405	0.0105943	NA	NA
ITPA	NA	NA	NA		NA	NA	NA	Brain_Amygdala	0.000100962	0.00813087	-3.88827	NA	NA	NA	0	0	1	0	1	NA	NA	NA	NA	-1.39213	3.64022	NA	NA	NA	NA	NA	NA	0.163882	0.000272401	NA	NA	NA	NA	NA	NA	0.776142	0.012854	NA	NA
ITPA	NA	NA	NA		NA	NA	NA	Brain_Anterior_cingulate_cortex_BA24	0.000100962	0.0077661	-3.88827	NA	NA	NA	0	0	1	0	1	NA	NA	NA	NA	-1.39213	3.64022	NA	NA	NA	NA	NA	NA	0.163882	0.000272401	NA	NA	NA	NA	NA	NA	0.762161	0.0119655	NA	NA
ITPA	NA	NA	NA		NA	NA	NA	Brain_Caudate_basal_ganglia	0.000100962	0.00746778	-3.88827	NA	NA	NA	0	0	1	0	1	NA	NA	NA	NA	-1.39213	3.64022	NA	NA	NA	NA	NA	NA	0.163882	0.000272401	NA	NA	NA	NA	NA	NA	0.750472	0.0115031	NA	NA
ITPA	NA	NA	NA		NA	NA	NA	Brain_Cortex	0.000100962	0.00752167	-3.88827	NA	NA	NA	0	0	1	0	1	NA	NA	NA	NA	-1.39213	3.64022	NA	NA	NA	NA	NA	NA	0.163882	0.000272401	NA	NA	NA	NA	NA	NA	0.756222	0.0106179	NA	NA
ITPA	NA	NA	NA		NA	NA	NA	Brain_Putamen_basal_ganglia	0.000100962	0.00815899	-3.88827	NA	NA	NA	0	0	1	0	1	NA	NA	NA	NA	-1.39213	3.64022	NA	NA	NA	NA	NA	NA	0.163882	0.000272401	NA	NA	NA	NA	NA	NA	0.768785	0.0112606	NA	NA
ITPA	NA	NA	NA		NA	NA	NA	Breast_Mammary_Tissue	0.000100962	0.00691299	-3.88827	NA	NA	NA	0	0	1	0	1	NA	NA	NA	NA	-1.39213	3.64022	NA	NA	NA	NA	NA	NA	0.163882	0.000272401	NA	NA	NA	NA	NA	NA	0.759446	0.00999125	NA	NA
ITPA	NA	NA	NA		NA	NA	NA	Kidney_Cortex	0.000100962	0.00769281	-3.88827	NA	NA	NA	0	0	1	0	1	NA	NA	NA	NA	-1.39213	3.64022	NA	NA	NA	NA	NA	NA	0.163882	0.000272401	NA	NA	NA	NA	NA	NA	0.763977	0.0122773	NA	NA
ITPA	NA	NA	NA		NA	NA	NA	Lung	0.000100962	0.00640776	-3.88827	NA	NA	NA	0	0	1	0	1	NA	NA	NA	NA	-0.730216	2.16417	NA	NA	NA	NA	NA	NA	0.465258	0.0304511	NA	NA	NA	NA	NA	NA	0.90175	0.228539	NA	NA
ITPA	NA	NA	NA		NA	NA	NA	Minor_Salivary_Gland	0.000100962	0.00656766	-3.88827	NA	NA	NA	0	0	1	0	1	NA	NA	NA	NA	-1.39213	3.64022	NA	NA	NA	NA	NA	NA	0.163882	0.000272401	NA	NA	NA	NA	NA	NA	0.752326	0.0103923	NA	NA
ITPA	NA	NA	NA		NA	NA	NA	Ovary	0.000100962	0.00725855	-3.88827	NA	NA	NA	0	0	1	0	1	NA	NA	NA	NA	-1.39213	3.64022	NA	NA	NA	NA	NA	NA	0.163882	0.000272401	NA	NA	NA	NA	NA	NA	0.764743	0.00981106	NA	NA
ITPA	NA	NA	NA		NA	NA	NA	Prostate	0.000100962	0.00688705	-3.88827	NA	NA	NA	0	0	1	0	1	NA	NA	NA	NA	-1.39213	3.64022	NA	NA	NA	NA	NA	NA	0.163882	0.000272401	NA	NA	NA	NA	NA	NA	0.763367	0.0102083	NA	NA
ITPA	NA	NA	NA		NA	NA	NA	Spleen	0.000100962	0.00698225	-3.88827	NA	NA	NA	0	0	1	0	1	NA	NA	NA	NA	-1.39213	3.64022	NA	NA	NA	NA	NA	NA	0.163882	0.000272401	NA	NA	NA	NA	NA	NA	0.750567	0.00946079	NA	NA
ITPA	NA	NA	NA		NA	NA	NA	Testis	0.000100962	0.00850715	-3.88827	NA	NA	NA	0	0	1	0	1	NA	NA	NA	NA	-1.39213	3.64022	NA	NA	NA	NA	NA	NA	0.163882	0.000272401	NA	NA	NA	NA	NA	NA	0.774014	0.0111242	NA	NA
ITPA	NA	NA	NA		NA	NA	NA	Thyroid	0.000100962	0.00719354	-3.88827	NA	NA	NA	0	0	1	0	1	NA	NA	NA	NA	-1.39213	3.64022	NA	NA	NA	NA	NA	NA	0.163882	0.000272401	NA	NA	NA	NA	NA	NA	0.750419	0.00985966	NA	NA
ITPA	NA	NA	NA		NA	NA	NA	Uterus	0.000100962	0.00731239	-3.88827	NA	NA	NA	0	0	1	0	1	NA	NA	NA	NA	-1.39213	3.64022	NA	NA	NA	NA	NA	NA	0.163882	0.000272401	NA	NA	NA	NA	NA	NA	0.767709	0.00999735	NA	NA
KBTBD11-OT1	NA	NA	NA		NA	NA	NA	Artery_Coronary	2.56056e-06	0.000415163	-4.70325	NA	NA	NA	0	0	1	0	1	NA	NA	NA	NA	-2.03282	4.23896	NA	NA	NA	NA	NA	NA	0.0420707	2.24558e-05	NA	NA	NA	NA	NA	NA	0.554733	0.00149779	NA	NA
KBTBD11-OT1	NA	NA	NA		NA	NA	NA	Brain_Hippocampus	2.56056e-06	0.000546512	-4.70325	NA	NA	NA	0	0	1	0	1	NA	NA	NA	NA	-2.03282	4.23896	NA	NA	NA	NA	NA	NA	0.0420707	2.24558e-05	NA	NA	NA	NA	NA	NA	0.588716	0.00184303	NA	NA
KBTBD11-OT1	NA	NA	NA		NA	NA	NA	Brain_Spinal_cord_cervical_c-1	2.56056e-06	0.000482835	-4.70325	NA	NA	NA	0	0	1	0	1	NA	NA	NA	NA	-2.03282	4.23896	NA	NA	NA	NA	NA	NA	0.0420707	2.24558e-05	NA	NA	NA	NA	NA	NA	0.578261	0.0017955	NA	NA
KBTBD11-OT1	NA	NA	NA		NA	NA	NA	Breast_Mammary_Tissue	2.56056e-06	0.000410214	-4.70325	NA	NA	NA	0	0	1	0	1	NA	NA	NA	NA	-2.03282	4.23896	NA	NA	NA	NA	NA	NA	0.0420707	2.24558e-05	NA	NA	NA	NA	NA	NA	0.557233	0.00141091	NA	NA
KBTBD11-OT1	NA	NA	NA		NA	NA	NA	Colon_Transverse	2.56056e-06	0.000418907	-4.70325	NA	NA	NA	0	0	1	0	1	NA	NA	NA	NA	-2.03282	4.23896	NA	NA	NA	NA	NA	NA	0.0420707	2.24558e-05	NA	NA	NA	NA	NA	NA	0.550099	0.00158175	NA	NA
KBTBD11-OT1	NA	NA	NA		NA	NA	NA	Uterus	2.56056e-06	0.000459738	-4.70325	NA	NA	NA	0	0	1	0	1	NA	NA	NA	NA	-2.03282	4.23896	NA	NA	NA	NA	NA	NA	0.0420707	2.24558e-05	NA	NA	NA	NA	NA	NA	0.5512	0.00145676	NA	NA
KBTBD11-OT1	NA	NA	NA		NA	NA	NA	smultixcan	2.56056e-06	0.000383365	-4.70325	NA	NA	NA	0	0	1	0	1	NA	NA	NA	NA	-2.09342	4.20641	NA	NA	NA	NA	NA	NA	0.0356806	2.42926e-05	NA	NA	NA	NA	NA	NA	0.520345	0.00149875	NA	NA
KDM2B-DT	NA	NA	NA		NA	NA	NA	smultixcan	0.000145256	0.00884113	-0.680635	NA	NA	NA	0	0	1	0	1	NA	NA	NA	NA	-0.677236	0.443801	NA	NA	NA	NA	NA	NA	0.635849	0.000104065	NA	NA	NA	NA	NA	NA	0.949069	0.00476003	NA	NA
KIF21B	NA	NA	NA		NA	NA	NA	Brain_Cerebellum	0.000124704	0.00836101	3.83669	NA	NA	NA	0	0	1	0	1	NA	NA	NA	NA	-0.131558	-4.26843	NA	NA	NA	NA	NA	NA	0.895334	1.96852e-05	NA	NA	NA	NA	NA	NA	0.988949	0.00129512	NA	NA
KIF21B	NA	NA	NA		NA	NA	NA	Brain_Frontal_Cortex_BA9	0.000124704	0.00891078	3.83669	NA	NA	NA	0	0	1	0	1	NA	NA	NA	NA	-0.131558	-4.26843	NA	NA	NA	NA	NA	NA	0.895334	1.96852e-05	NA	NA	NA	NA	NA	NA	0.990254	0.00143248	NA	NA
KIF21B	NA	NA	NA		NA	NA	NA	Brain_Hippocampus	0.000124704	0.00992713	3.83669	NA	NA	NA	0	0	1	0	1	NA	NA	NA	NA	-0.131558	-4.26843	NA	NA	NA	NA	NA	NA	0.895334	1.96852e-05	NA	NA	NA	NA	NA	NA	0.991274	0.00162189	NA	NA
KIF21B	NA	NA	NA		NA	NA	NA	Brain_Hypothalamus	0.000124704	0.00869759	3.83669	NA	NA	NA	0	0	1	0	1	NA	NA	NA	NA	-0.131558	-4.26843	NA	NA	NA	NA	NA	NA	0.895334	1.96852e-05	NA	NA	NA	NA	NA	NA	0.992743	0.00155329	NA	NA
KIF21B	NA	NA	NA		NA	NA	NA	Brain_Spinal_cord_cervical_c-1	0.000124704	0.00950419	3.83669	NA	NA	NA	0	0	1	0	1	NA	NA	NA	NA	-0.131558	-4.26843	NA	NA	NA	NA	NA	NA	0.895334	1.96852e-05	NA	NA	NA	NA	NA	NA	0.987211	0.00159102	NA	NA
KIF21B	NA	NA	NA		NA	NA	NA	Breast_Mammary_Tissue	0.000124704	0.00783553	-3.83669	NA	NA	NA	0	0	1	0	1	NA	NA	NA	NA	0.131558	4.26843	NA	NA	NA	NA	NA	NA	0.895334	1.96852e-05	NA	NA	NA	NA	NA	NA	0.986672	0.00126157	NA	NA
KIF21B	NA	NA	NA		NA	NA	NA	Lung	0.000124704	0.00738946	-3.83669	NA	NA	NA	0	0	1	0	1	NA	NA	NA	NA	0.131558	4.26843	NA	NA	NA	NA	NA	NA	0.895334	1.96852e-05	NA	NA	NA	NA	NA	NA	0.987788	0.00127132	NA	NA
KIF21B	NA	NA	NA		NA	NA	NA	Small_Intestine_Terminal_Ileum	0.000124704	0.00805642	-3.83669	NA	NA	NA	0	0	1	0	1	NA	NA	NA	NA	0.131558	4.26843	NA	NA	NA	NA	NA	NA	0.895334	1.96852e-05	NA	NA	NA	NA	NA	NA	0.989391	0.00128969	NA	NA
KIF21B	NA	NA	NA		NA	NA	NA	Spleen	0.000124704	0.0078357	-3.83669	NA	NA	NA	0	0	1	0	1	NA	NA	NA	NA	0.131558	4.26843	NA	NA	NA	NA	NA	NA	0.895334	1.96852e-05	NA	NA	NA	NA	NA	NA	0.988286	0.0012233	NA	NA
KIF21B	NA	NA	NA		NA	NA	NA	Whole_Blood	0.000124704	0.00737833	-3.83669	NA	NA	NA	0	0	1	0	1	NA	NA	NA	NA	0.131558	4.26843	NA	NA	NA	NA	NA	NA	0.895334	1.96852e-05	NA	NA	NA	NA	NA	NA	0.993874	0.00115572	NA	NA
KIF21B	NA	NA	NA		NA	NA	NA	smultixcan	0.000124704	0.00798743	-8.88178e-17	NA	NA	NA	0	0	1	0	1	NA	NA	NA	NA	1.11022e-17	0	NA	NA	NA	NA	NA	NA	0.895334	1.96852e-05	NA	NA	NA	NA	NA	NA	0.988945	0.00125438	NA	NA
KIFC1	NA	NA	NA		NA	NA	NA	Pituitary	1.44315e-07	3.99227e-05	5.25967	NA	NA	NA	0	0	1	0	1	NA	NA	NA	NA	1.10889	-5.29681	NA	NA	NA	NA	NA	NA	0.267477	1.17846e-07	NA	NA	NA	NA	NA	NA	0.846396	1.67157e-05	NA	NA
KIFC1	NA	NA	NA		NA	NA	NA	Vagina	1.44315e-07	4.05161e-05	5.25967	NA	NA	NA	0	0	1	0	1	NA	NA	NA	NA	1.10889	-5.29681	NA	NA	NA	NA	NA	NA	0.267477	1.17846e-07	NA	NA	NA	NA	NA	NA	0.832162	1.68002e-05	NA	NA
KIFC1	NA	NA	NA		NA	NA	NA	smultixcan	3.72262e-07	7.93541e-05	0.390955	NA	NA	NA	0	0	1	0	1	NA	NA	NA	NA	0.343764	-0.275555	NA	NA	NA	NA	NA	NA	0.0643381	3.83064e-08	NA	NA	NA	NA	NA	NA	0.608785	5.93707e-06	NA	NA
