## Supplementary material for "Disentangling the Shared and Differential Genetic Architecture Between COVID-19 and Other Respiratory Disorders: A Multi-Omics Genome-Wide Analysis": A2_Asthma.xlsx (part 43 of 50)

### Sheet: T9.gene_ccgwas (continued)
Table 9. Results summary of MAGMA/TWAS/spTWAS/PWAS-CC-GWAS
KIZ	NA	NA	NA		NA	NA	NA	Adipose_Subcutaneous	1.29825e-05	0.00151957	4.3604	NA	NA	NA	0	0	1	0	1	NA	NA	NA	NA	-0.171316	-4.88322	NA	NA	NA	NA	NA	NA	0.863975	1.04365e-06	NA	NA	NA	NA	NA	NA	0.984394	0.000107015	NA	NA
KIZ	NA	NA	NA		NA	NA	NA	Adrenal_Gland	0.000113824	0.00732206	3.85906	NA	NA	NA	0	0	1	0	1	NA	NA	NA	NA	-0.663037	-4.52371	NA	NA	NA	NA	NA	NA	0.507307	6.07663e-06	NA	NA	NA	NA	NA	NA	0.917351	0.000480007	NA	NA
KIZ	NA	NA	NA		NA	NA	NA	Artery_Coronary	0.000113824	0.00767111	3.85906	NA	NA	NA	0	0	1	0	1	NA	NA	NA	NA	-0.663037	-4.52371	NA	NA	NA	NA	NA	NA	0.507307	6.07663e-06	NA	NA	NA	NA	NA	NA	0.919766	0.000507185	NA	NA
KIZ	NA	NA	NA		NA	NA	NA	Artery_Tibial	1.29825e-05	0.0013493	4.3604	NA	NA	NA	0	0	1	0	1	NA	NA	NA	NA	-0.171316	-4.88322	NA	NA	NA	NA	NA	NA	0.863975	1.04365e-06	NA	NA	NA	NA	NA	NA	0.983698	0.00010101	NA	NA
KIZ	NA	NA	NA		NA	NA	NA	Brain_Anterior_cingulate_cortex_BA24	0.000108726	0.00801724	3.87025	NA	NA	NA	0	0	1	0	1	NA	NA	NA	NA	-0.346481	-4.39847	NA	NA	NA	NA	NA	NA	0.728981	1.09017e-05	NA	NA	NA	NA	NA	NA	0.967493	0.000923662	NA	NA
KIZ	NA	NA	NA		NA	NA	NA	Brain_Cerebellar_Hemisphere	0.000108726	0.00736342	3.87025	NA	NA	NA	0	0	1	0	1	NA	NA	NA	NA	-1.03362	-4.39847	NA	NA	NA	NA	NA	NA	0.301314	1.09017e-05	NA	NA	NA	NA	NA	NA	0.845517	0.000768063	NA	NA
KIZ	NA	NA	NA		NA	NA	NA	Brain_Hippocampus	0.000108726	0.00914972	3.87025	NA	NA	NA	0	0	1	0	1	NA	NA	NA	NA	-0.346481	-4.39847	NA	NA	NA	NA	NA	NA	0.728981	1.09017e-05	NA	NA	NA	NA	NA	NA	0.972036	0.000986114	NA	NA
KIZ	NA	NA	NA		NA	NA	NA	Brain_Hypothalamus	0.000108726	0.00809784	3.87025	NA	NA	NA	0	0	1	0	1	NA	NA	NA	NA	-0.346481	-4.39847	NA	NA	NA	NA	NA	NA	0.728981	1.09017e-05	NA	NA	NA	NA	NA	NA	0.972194	0.000952267	NA	NA
KIZ	NA	NA	NA		NA	NA	NA	Breast_Mammary_Tissue	1.29825e-05	0.00139852	4.3604	NA	NA	NA	0	0	1	0	1	NA	NA	NA	NA	-0.171316	-4.88322	NA	NA	NA	NA	NA	NA	0.863975	1.04365e-06	NA	NA	NA	NA	NA	NA	0.982985	0.000105708	NA	NA
KIZ	NA	NA	NA		NA	NA	NA	Cells_Cultured_fibroblasts	1.29825e-05	0.00139893	4.3604	NA	NA	NA	0	0	1	0	1	NA	NA	NA	NA	-0.171316	-4.88322	NA	NA	NA	NA	NA	NA	0.863975	1.04365e-06	NA	NA	NA	NA	NA	NA	0.983757	0.000107896	NA	NA
KIZ	NA	NA	NA		NA	NA	NA	Cells_EBV-transformed_lymphocytes	1.29825e-05	0.00113458	4.3604	NA	NA	NA	0	0	1	0	1	NA	NA	NA	NA	-0.171316	-4.88322	NA	NA	NA	NA	NA	NA	0.863975	1.04365e-06	NA	NA	NA	NA	NA	NA	0.981491	8.95845e-05	NA	NA
KIZ	NA	NA	NA		NA	NA	NA	Colon_Sigmoid	1.29825e-05	0.00142056	4.3604	NA	NA	NA	0	0	1	0	1	NA	NA	NA	NA	-0.171316	-4.88322	NA	NA	NA	NA	NA	NA	0.863975	1.04365e-06	NA	NA	NA	NA	NA	NA	0.986702	0.00010284	NA	NA
KIZ	NA	NA	NA		NA	NA	NA	Esophagus_Gastroesophageal_Junction	0.000113824	0.00750057	3.85906	NA	NA	NA	0	0	1	0	1	NA	NA	NA	NA	-0.663037	-4.52371	NA	NA	NA	NA	NA	NA	0.507307	6.07663e-06	NA	NA	NA	NA	NA	NA	0.918939	0.000468379	NA	NA
KIZ	NA	NA	NA		NA	NA	NA	Esophagus_Muscularis	0.000113824	0.00778301	3.85906	NA	NA	NA	0	0	1	0	1	NA	NA	NA	NA	-0.663037	-4.52371	NA	NA	NA	NA	NA	NA	0.507307	6.07663e-06	NA	NA	NA	NA	NA	NA	0.920731	0.000465248	NA	NA
KIZ	NA	NA	NA		NA	NA	NA	Heart_Atrial_Appendage	0.000113824	0.00819898	3.85906	NA	NA	NA	0	0	1	0	1	NA	NA	NA	NA	-0.663037	-4.52371	NA	NA	NA	NA	NA	NA	0.507307	6.07663e-06	NA	NA	NA	NA	NA	NA	0.926575	0.000507638	NA	NA
KIZ	NA	NA	NA		NA	NA	NA	Muscle_Skeletal	1.29825e-05	0.00137721	4.3604	NA	NA	NA	0	0	1	0	1	NA	NA	NA	NA	-0.171316	-4.88322	NA	NA	NA	NA	NA	NA	0.863975	1.04365e-06	NA	NA	NA	NA	NA	NA	0.986966	0.000107564	NA	NA
KIZ	NA	NA	NA		NA	NA	NA	Nerve_Tibial	0.000113824	0.0076551	3.85906	NA	NA	NA	0	0	1	0	1	NA	NA	NA	NA	-0.663037	-4.52371	NA	NA	NA	NA	NA	NA	0.507307	6.07663e-06	NA	NA	NA	NA	NA	NA	0.924896	0.000495688	NA	NA
KIZ	NA	NA	NA		NA	NA	NA	Pancreas	0.000113824	0.00803377	3.85906	NA	NA	NA	0	0	1	0	1	NA	NA	NA	NA	-0.663037	-4.52371	NA	NA	NA	NA	NA	NA	0.507307	6.07663e-06	NA	NA	NA	NA	NA	NA	0.914419	0.000510373	NA	NA
KIZ	NA	NA	NA		NA	NA	NA	Prostate	1.29825e-05	0.00144446	4.3604	NA	NA	NA	0	0	1	0	1	NA	NA	NA	NA	-0.171316	-4.88322	NA	NA	NA	NA	NA	NA	0.863975	1.04365e-06	NA	NA	NA	NA	NA	NA	0.985731	0.000110857	NA	NA
KIZ	NA	NA	NA		NA	NA	NA	Skin_Not_Sun_Exposed_Suprapubic	0.000113824	0.00766793	3.85906	NA	NA	NA	0	0	1	0	1	NA	NA	NA	NA	-0.663037	-4.52371	NA	NA	NA	NA	NA	NA	0.507307	6.07663e-06	NA	NA	NA	NA	NA	NA	0.917758	0.000486043	NA	NA
KIZ	NA	NA	NA		NA	NA	NA	Small_Intestine_Terminal_Ileum	0.000108726	0.00738091	3.87025	NA	NA	NA	0	0	1	0	1	NA	NA	NA	NA	-0.346481	-4.39847	NA	NA	NA	NA	NA	NA	0.728981	1.09017e-05	NA	NA	NA	NA	NA	NA	0.970123	0.000781142	NA	NA
KIZ	NA	NA	NA		NA	NA	NA	Spleen	0.000108726	0.00724573	3.87025	NA	NA	NA	0	0	1	0	1	NA	NA	NA	NA	-0.346481	-4.39847	NA	NA	NA	NA	NA	NA	0.728981	1.09017e-05	NA	NA	NA	NA	NA	NA	0.96707	0.000737585	NA	NA
KIZ	NA	NA	NA		NA	NA	NA	Stomach	0.000113824	0.00798295	3.85906	NA	NA	NA	0	0	1	0	1	NA	NA	NA	NA	-0.663037	-4.52371	NA	NA	NA	NA	NA	NA	0.507307	6.07663e-06	NA	NA	NA	NA	NA	NA	0.919899	0.000509092	NA	NA
KIZ	NA	NA	NA		NA	NA	NA	Testis	8.83526e-05	0.00772041	3.92053	NA	NA	NA	0	0	1	0	1	NA	NA	NA	NA	-0.875027	-4.7077	NA	NA	NA	NA	NA	NA	0.381559	2.5053e-06	NA	NA	NA	NA	NA	NA	0.891222	0.000264897	NA	NA
KIZ	NA	NA	NA		NA	NA	NA	Thyroid	1.29825e-05	0.0013875	4.3604	NA	NA	NA	0	0	1	0	1	NA	NA	NA	NA	-0.171316	-4.88322	NA	NA	NA	NA	NA	NA	0.863975	1.04365e-06	NA	NA	NA	NA	NA	NA	0.983713	0.000105013	NA	NA
KIZ	NA	NA	NA		NA	NA	NA	Vagina	0.000113824	0.0080742	3.85906	NA	NA	NA	0	0	1	0	1	NA	NA	NA	NA	-0.663037	-4.52371	NA	NA	NA	NA	NA	NA	0.507307	6.07663e-06	NA	NA	NA	NA	NA	NA	0.918122	0.000502194	NA	NA
KIZ	NA	NA	NA		NA	NA	NA	smultixcan	7.19878e-05	0.0053062	2.53193	NA	NA	NA	0	0	1	0	1	NA	NA	NA	NA	-1.08591	-3.26933	NA	NA	NA	NA	NA	NA	0.243766	4.73224e-06	NA	NA	NA	NA	NA	NA	0.811753	0.000382236	NA	NA
KIZ-AS1	NA	NA	NA		NA	NA	NA	Testis	4.24068e-05	0.0044548	-4.09396	NA	NA	NA	0	0	1	0	1	NA	NA	NA	NA	0.485096	4.70887	NA	NA	NA	NA	NA	NA	0.627608	2.49089e-06	NA	NA	NA	NA	NA	NA	0.955154	0.000264871	NA	NA
KIZ-AS1	NA	NA	NA		NA	NA	NA	smultixcan	4.24068e-05	0.00356236	-4.09396	NA	NA	NA	0	0	1	0	1	NA	NA	NA	NA	0.485096	4.70887	NA	NA	NA	NA	NA	NA	0.627608	2.49089e-06	NA	NA	NA	NA	NA	NA	0.946962	0.000219473	NA	NA
KLRC4-KLRK1	NA	NA	NA		NA	NA	NA	Thyroid	0.000172957	0.00985857	-3.75556	NA	NA	NA	0	0	1	0	1	NA	NA	NA	NA	0.136211	1.23863	NA	NA	NA	NA	NA	NA	0.891655	0.215481	NA	NA	NA	NA	NA	NA	0.987791	0.589506	NA	NA
KLRC4-KLRK1	NA	NA	NA		NA	NA	NA	Whole_Blood	5.35985e-05	0.00403935	-4.03935	NA	NA	NA	0	0	1	0	1	NA	NA	NA	NA	-1.11248	3.94	NA	NA	NA	NA	NA	NA	0.265933	8.14808e-05	NA	NA	NA	NA	NA	NA	0.8249	0.00381335	NA	NA
KLRK1	NA	NA	NA		NA	NA	NA	Thyroid	0.000172957	0.00985857	-3.75556	NA	NA	NA	0	0	1	0	1	NA	NA	NA	NA	0.136211	1.23863	NA	NA	NA	NA	NA	NA	0.891655	0.215481	NA	NA	NA	NA	NA	NA	0.987791	0.589506	NA	NA
KLRK1	NA	NA	NA		NA	NA	NA	Whole_Blood	5.35985e-05	0.00403935	-4.03935	NA	NA	NA	0	0	1	0	1	NA	NA	NA	NA	-1.11248	3.94	NA	NA	NA	NA	NA	NA	0.265933	8.14808e-05	NA	NA	NA	NA	NA	NA	0.8249	0.00381335	NA	NA
LCP2	NA	NA	NA		NA	NA	NA	Adipose_Subcutaneous	2.38734e-05	0.00247464	-4.22519	NA	NA	NA	0	0	1	0	1	NA	NA	NA	NA	-1.54855	3.93705	NA	NA	NA	NA	NA	NA	0.12149	8.24906e-05	NA	NA	NA	NA	NA	NA	0.715939	0.00422116	NA	NA
LCP2	NA	NA	NA		NA	NA	NA	Adipose_Visceral_Omentum	2.38734e-05	0.00228766	-4.22519	NA	NA	NA	0	0	1	0	1	NA	NA	NA	NA	-1.54855	3.93705	NA	NA	NA	NA	NA	NA	0.12149	8.24906e-05	NA	NA	NA	NA	NA	NA	0.723241	0.0041503	NA	NA
LCP2	NA	NA	NA		NA	NA	NA	Small_Intestine_Terminal_Ileum	2.38734e-05	0.00246623	-4.22519	NA	NA	NA	0	0	1	0	1	NA	NA	NA	NA	-1.54855	3.93705	NA	NA	NA	NA	NA	NA	0.12149	8.24906e-05	NA	NA	NA	NA	NA	NA	0.72353	0.00409721	NA	NA
LCP2	NA	NA	NA		NA	NA	NA	smultixcan	2.38734e-05	0.00224176	-4.22519	NA	NA	NA	0	0	1	0	1	NA	NA	NA	NA	-1.54855	3.93705	NA	NA	NA	NA	NA	NA	0.12149	8.24906e-05	NA	NA	NA	NA	NA	NA	0.708014	0.00401864	NA	NA
LIMD1	NA	NA	NA		NA	NA	NA	smultixcan	3.14721e-06	0.000452618	1.05648	NA	NA	NA	0	0	1	0	1	NA	NA	NA	NA	0.725079	-1.49673	NA	NA	NA	NA	NA	NA	0.00163559	9.70912e-05	NA	NA	NA	NA	NA	NA	0.151202	0.00452145	NA	NA
LINC-PINT	NA	NA	NA		NA	NA	NA	Adipose_Visceral_Omentum	8.70214e-05	0.00608036	3.92419	NA	NA	NA	0	0	1	0	1	NA	NA	NA	NA	2.52066	-3.16821	NA	NA	NA	NA	NA	NA	0.0117135	0.0015338	NA	NA	NA	NA	NA	NA	0.377864	0.0350203	NA	NA
LINC-PINT	NA	NA	NA		NA	NA	NA	Adrenal_Gland	8.70214e-05	0.00608216	3.92419	NA	NA	NA	0	0	1	0	1	NA	NA	NA	NA	2.52066	-3.16821	NA	NA	NA	NA	NA	NA	0.0117135	0.0015338	NA	NA	NA	NA	NA	NA	0.374366	0.0330314	NA	NA
LINC-PINT	NA	NA	NA		NA	NA	NA	Artery_Coronary	8.70214e-05	0.00640495	3.92419	NA	NA	NA	0	0	1	0	1	NA	NA	NA	NA	2.52066	-3.16821	NA	NA	NA	NA	NA	NA	0.0117135	0.0015338	NA	NA	NA	NA	NA	NA	0.367608	0.0362596	NA	NA
LINC-PINT	NA	NA	NA		NA	NA	NA	Brain_Frontal_Cortex_BA9	8.70214e-05	0.0070168	3.92419	NA	NA	NA	0	0	1	0	1	NA	NA	NA	NA	2.52066	-3.16821	NA	NA	NA	NA	NA	NA	0.0117135	0.0015338	NA	NA	NA	NA	NA	NA	0.389876	0.0365302	NA	NA
LINC-PINT	NA	NA	NA		NA	NA	NA	Breast_Mammary_Tissue	8.70214e-05	0.00623163	3.92419	NA	NA	NA	0	0	1	0	1	NA	NA	NA	NA	2.52066	-3.16821	NA	NA	NA	NA	NA	NA	0.0117135	0.0015338	NA	NA	NA	NA	NA	NA	0.374546	0.0349186	NA	NA
LINC-PINT	NA	NA	NA		NA	NA	NA	Colon_Sigmoid	8.70214e-05	0.00611541	3.92419	NA	NA	NA	0	0	1	0	1	NA	NA	NA	NA	2.52066	-3.16821	NA	NA	NA	NA	NA	NA	0.0117135	0.0015338	NA	NA	NA	NA	NA	NA	0.368433	0.0340192	NA	NA
LINC-PINT	NA	NA	NA		NA	NA	NA	Colon_Transverse	8.70214e-05	0.00647123	3.92419	NA	NA	NA	0	0	1	0	1	NA	NA	NA	NA	2.52066	-3.16821	NA	NA	NA	NA	NA	NA	0.0117135	0.0015338	NA	NA	NA	NA	NA	NA	0.370837	0.0350808	NA	NA
LINC-PINT	NA	NA	NA		NA	NA	NA	Esophagus_Gastroesophageal_Junction	8.70214e-05	0.00631203	3.92419	NA	NA	NA	0	0	1	0	1	NA	NA	NA	NA	2.52066	-3.16821	NA	NA	NA	NA	NA	NA	0.0117135	0.0015338	NA	NA	NA	NA	NA	NA	0.36958	0.034149	NA	NA
LINC-PINT	NA	NA	NA		NA	NA	NA	Heart_Atrial_Appendage	8.70214e-05	0.00702054	3.92419	NA	NA	NA	0	0	1	0	1	NA	NA	NA	NA	2.52066	-3.16821	NA	NA	NA	NA	NA	NA	0.0117135	0.0015338	NA	NA	NA	NA	NA	NA	0.361631	0.0358479	NA	NA
LINC-PINT	NA	NA	NA		NA	NA	NA	Heart_Left_Ventricle	8.70214e-05	0.00656524	3.92419	NA	NA	NA	0	0	1	0	1	NA	NA	NA	NA	2.52066	-3.16821	NA	NA	NA	NA	NA	NA	0.0117135	0.0015338	NA	NA	NA	NA	NA	NA	0.37951	0.0378674	NA	NA
LINC-PINT	NA	NA	NA		NA	NA	NA	Lung	8.70214e-05	0.00575677	3.92419	NA	NA	NA	0	0	1	0	1	NA	NA	NA	NA	2.52066	-3.16821	NA	NA	NA	NA	NA	NA	0.0117135	0.0015338	NA	NA	NA	NA	NA	NA	0.35327	0.0346641	NA	NA
LINC-PINT	NA	NA	NA		NA	NA	NA	Nerve_Tibial	8.70214e-05	0.00632794	3.92419	NA	NA	NA	0	0	1	0	1	NA	NA	NA	NA	2.52066	-3.16821	NA	NA	NA	NA	NA	NA	0.0117135	0.0015338	NA	NA	NA	NA	NA	NA	0.364704	0.035189	NA	NA
LINC-PINT	NA	NA	NA		NA	NA	NA	Ovary	8.70214e-05	0.00644645	3.92419	NA	NA	NA	0	0	1	0	1	NA	NA	NA	NA	2.52066	-3.16821	NA	NA	NA	NA	NA	NA	0.0117135	0.0015338	NA	NA	NA	NA	NA	NA	0.350781	0.0338889	NA	NA
LINC-PINT	NA	NA	NA		NA	NA	NA	Prostate	8.70214e-05	0.00621349	3.92419	NA	NA	NA	0	0	1	0	1	NA	NA	NA	NA	2.52066	-3.16821	NA	NA	NA	NA	NA	NA	0.0117135	0.0015338	NA	NA	NA	NA	NA	NA	0.362758	0.0356536	NA	NA
LINC-PINT	NA	NA	NA		NA	NA	NA	Small_Intestine_Terminal_Ileum	8.70214e-05	0.00639473	3.92419	NA	NA	NA	0	0	1	0	1	NA	NA	NA	NA	2.52066	-3.16821	NA	NA	NA	NA	NA	NA	0.0117135	0.0015338	NA	NA	NA	NA	NA	NA	0.367891	0.0346078	NA	NA
LINC-PINT	NA	NA	NA		NA	NA	NA	Stomach	8.70214e-05	0.00664308	3.92419	NA	NA	NA	0	0	1	0	1	NA	NA	NA	NA	2.52066	-3.16821	NA	NA	NA	NA	NA	NA	0.0117135	0.0015338	NA	NA	NA	NA	NA	NA	0.366587	0.0363641	NA	NA
LINC-PINT	NA	NA	NA		NA	NA	NA	Thyroid	8.70214e-05	0.00634119	3.92419	NA	NA	NA	0	0	1	0	1	NA	NA	NA	NA	2.52066	-3.16821	NA	NA	NA	NA	NA	NA	0.0117135	0.0015338	NA	NA	NA	NA	NA	NA	0.361437	0.0336701	NA	NA
LINC-PINT	NA	NA	NA		NA	NA	NA	Uterus	8.70214e-05	0.0064784	3.92419	NA	NA	NA	0	0	1	0	1	NA	NA	NA	NA	2.52066	-3.16821	NA	NA	NA	NA	NA	NA	0.0117135	0.0015338	NA	NA	NA	NA	NA	NA	0.353096	0.0348826	NA	NA
LINC-PINT	NA	NA	NA		NA	NA	NA	Whole_Blood	8.70214e-05	0.0057545	3.92419	NA	NA	NA	0	0	1	0	1	NA	NA	NA	NA	2.52066	-3.16821	NA	NA	NA	NA	NA	NA	0.0117135	0.0015338	NA	NA	NA	NA	NA	NA	0.388096	0.0323089	NA	NA
LINC02421	NA	NA	NA		NA	NA	NA	Nerve_Tibial	1.97095e-05	0.00202237	-4.26816	NA	NA	NA	0	0	1	0	1	NA	NA	NA	NA	-3.04387	3.31568	NA	NA	NA	NA	NA	NA	0.00233559	0.000914206	NA	NA	NA	NA	NA	NA	0.191348	0.0248182	NA	NA
LINC02421	NA	NA	NA		NA	NA	NA	smultixcan	1.97095e-05	0.00192202	-4.26816	NA	NA	NA	0	0	1	0	1	NA	NA	NA	NA	-3.04387	3.31568	NA	NA	NA	NA	NA	NA	0.00233559	0.000914206	NA	NA	NA	NA	NA	NA	0.18451	0.0231847	NA	NA
LINC02478	NA	NA	NA		NA	NA	NA	Testis	6.51558e-06	0.00101834	4.50893	NA	NA	NA	0	0	1	0	1	NA	NA	NA	NA	-0.0506062	-4.9701	NA	NA	NA	NA	NA	NA	0.959639	6.69181e-07	NA	NA	NA	NA	NA	NA	0.995403	8.75536e-05	NA	NA
LINC02478	NA	NA	NA		NA	NA	NA	smultixcan	6.51558e-06	0.000817172	4.50893	NA	NA	NA	0	0	1	0	1	NA	NA	NA	NA	-0.0506062	-4.9701	NA	NA	NA	NA	NA	NA	0.959639	6.69181e-07	NA	NA	NA	NA	NA	NA	0.995849	7.08912e-05	NA	NA
LINC02950	NA	NA	NA		NA	NA	NA	Skin_Not_Sun_Exposed_Suprapubic	4.81486e-06	0.000770084	4.5727	NA	NA	NA	0	0	1	0	1	NA	NA	NA	NA	1.85946	-4.17938	NA	NA	NA	NA	NA	NA	0.0629623	2.923e-05	NA	NA	NA	NA	NA	NA	0.588945	0.00184392	NA	NA
LINC02950	NA	NA	NA		NA	NA	NA	smultixcan	4.81486e-06	0.000639962	4.5727	NA	NA	NA	0	0	1	0	1	NA	NA	NA	NA	1.85946	-4.17938	NA	NA	NA	NA	NA	NA	0.0629623	2.923e-05	NA	NA	NA	NA	NA	NA	0.605578	0.0017522	NA	NA
LRRC56	NA	NA	NA		NA	NA	NA	Brain_Cerebellum	4.57879e-05	0.00415419	4.07615	NA	NA	NA	0	0	1	0	1	NA	NA	NA	NA	1.34649	0.473202	NA	NA	NA	NA	NA	NA	0.178145	0.636069	NA	NA	NA	NA	NA	NA	0.761096	0.873663	NA	NA
LRRC56	NA	NA	NA		NA	NA	NA	Spleen	4.57879e-05	0.004027	4.07615	NA	NA	NA	0	0	1	0	1	NA	NA	NA	NA	2.54598	-3.33308	NA	NA	NA	NA	NA	NA	0.0108972	0.000858913	NA	NA	NA	NA	NA	NA	0.349259	0.0219525	NA	NA
MAD1L1	NA	NA	NA		NA	NA	NA	Skin_Not_Sun_Exposed_Suprapubic	0.000168291	0.00998398	-3.7624	NA	NA	NA	0	0	1	0	1	NA	NA	NA	NA	1.84676	4.94719	NA	NA	NA	NA	NA	NA	0.0647822	7.52939e-07	NA	NA	NA	NA	NA	NA	0.595209	7.81794e-05	NA	NA
MAD1L1	NA	NA	NA		NA	NA	NA	Skin_Sun_Exposed_Lower_leg	9.74011e-05	0.00655989	-3.89698	NA	NA	NA	0	0	1	0	1	NA	NA	NA	NA	1.42968	4.89786	NA	NA	NA	NA	NA	NA	0.152809	9.68865e-07	NA	NA	NA	NA	NA	NA	0.750844	9.72902e-05	NA	NA
MAD1L1	NA	NA	NA		NA	NA	NA	Testis	9.74011e-05	0.0083778	-3.89698	NA	NA	NA	0	0	1	0	1	NA	NA	NA	NA	1.42968	4.89786	NA	NA	NA	NA	NA	NA	0.152809	9.68865e-07	NA	NA	NA	NA	NA	NA	0.762309	0.000117467	NA	NA
MAN2C1	NA	NA	NA		NA	NA	NA	Heart_Atrial_Appendage	6.83082e-05	0.00586259	-3.9821	NA	NA	NA	0	0	1	0	1	NA	NA	NA	NA	-0.413872	4.17541	NA	NA	NA	NA	NA	NA	0.678968	2.97454e-05	NA	NA	NA	NA	NA	NA	0.964024	0.00198215	NA	NA
MAN2C1	NA	NA	NA		NA	NA	NA	smultixcan	6.83082e-05	0.00510096	-3.9821	NA	NA	NA	0	0	1	0	1	NA	NA	NA	NA	-0.413872	4.17541	NA	NA	NA	NA	NA	NA	0.678968	2.97454e-05	NA	NA	NA	NA	NA	NA	0.957457	0.00177657	NA	NA
MAP2K3	NA	NA	NA		NA	NA	NA	Adrenal_Gland	2.96749e-05	0.002714	4.17595	NA	NA	NA	0	0	1	0	1	NA	NA	NA	NA	2.12946	-3.618	NA	NA	NA	NA	NA	NA	0.0332165	0.000296887	NA	NA	NA	NA	NA	NA	0.509168	0.0104574	NA	NA
MAP2K3	NA	NA	NA		NA	NA	NA	Artery_Aorta	2.96749e-05	0.00276995	4.17595	NA	NA	NA	0	0	1	0	1	NA	NA	NA	NA	2.12946	-3.618	NA	NA	NA	NA	NA	NA	0.0332165	0.000296887	NA	NA	NA	NA	NA	NA	0.520412	0.0105257	NA	NA
MAP2K3	NA	NA	NA		NA	NA	NA	Colon_Transverse	2.96749e-05	0.00285578	4.17595	NA	NA	NA	0	0	1	0	1	NA	NA	NA	NA	2.12946	-3.618	NA	NA	NA	NA	NA	NA	0.0332165	0.000296887	NA	NA	NA	NA	NA	NA	0.513817	0.011158	NA	NA
MAP2K3	NA	NA	NA		NA	NA	NA	Esophagus_Mucosa	2.96749e-05	0.00297498	4.17595	NA	NA	NA	0	0	1	0	1	NA	NA	NA	NA	2.12946	-3.618	NA	NA	NA	NA	NA	NA	0.0332165	0.000296887	NA	NA	NA	NA	NA	NA	0.516174	0.0104582	NA	NA
MAP2K3	NA	NA	NA		NA	NA	NA	Kidney_Cortex	2.96749e-05	0.00314309	4.17595	NA	NA	NA	0	0	1	0	1	NA	NA	NA	NA	2.12946	-3.618	NA	NA	NA	NA	NA	NA	0.0332165	0.000296887	NA	NA	NA	NA	NA	NA	0.529043	0.013063	NA	NA
MAP2K3	NA	NA	NA		NA	NA	NA	Liver	2.95174e-05	0.00303079	4.17716	NA	NA	NA	0	0	1	0	1	NA	NA	NA	NA	2.13527	-3.61664	NA	NA	NA	NA	NA	NA	0.0327389	0.000298457	NA	NA	NA	NA	NA	NA	0.522073	0.0122118	NA	NA
MAP2K3	NA	NA	NA		NA	NA	NA	Minor_Salivary_Gland	3.48226e-05	0.00284008	4.13939	NA	NA	NA	0	0	1	0	1	NA	NA	NA	NA	2.06252	-3.60877	NA	NA	NA	NA	NA	NA	0.0391581	0.000307653	NA	NA	NA	NA	NA	NA	0.538697	0.011382	NA	NA
MAP2K3	NA	NA	NA		NA	NA	NA	Pituitary	2.96749e-05	0.00298195	4.17595	NA	NA	NA	0	0	1	0	1	NA	NA	NA	NA	2.12946	-3.618	NA	NA	NA	NA	NA	NA	0.0332165	0.000296887	NA	NA	NA	NA	NA	NA	0.533158	0.0112807	NA	NA
MAP2K3	NA	NA	NA		NA	NA	NA	Small_Intestine_Terminal_Ileum	2.96749e-05	0.00292428	4.17595	NA	NA	NA	0	0	1	0	1	NA	NA	NA	NA	2.12946	-3.618	NA	NA	NA	NA	NA	NA	0.0332165	0.000296887	NA	NA	NA	NA	NA	NA	0.522218	0.0108655	NA	NA
MAP2K3	NA	NA	NA		NA	NA	NA	Thyroid	2.96749e-05	0.00281912	4.17595	NA	NA	NA	0	0	1	0	1	NA	NA	NA	NA	2.12946	-3.618	NA	NA	NA	NA	NA	NA	0.0332165	0.000296887	NA	NA	NA	NA	NA	NA	0.495353	0.0104324	NA	NA
MAP2K3	NA	NA	NA		NA	NA	NA	Vagina	2.96749e-05	0.00301791	4.17595	NA	NA	NA	0	0	1	0	1	NA	NA	NA	NA	2.12946	-3.618	NA	NA	NA	NA	NA	NA	0.0332165	0.000296887	NA	NA	NA	NA	NA	NA	0.537316	0.0113775	NA	NA
MAP2K3	NA	NA	NA		NA	NA	NA	Whole_Blood	2.96749e-05	0.0025177	4.17595	NA	NA	NA	0	0	1	0	1	NA	NA	NA	NA	2.12946	-3.618	NA	NA	NA	NA	NA	NA	0.0332165	0.000296887	NA	NA	NA	NA	NA	NA	0.531817	0.00996021	NA	NA
MAP2K3	NA	NA	NA		NA	NA	NA	smultixcan	2.96749e-05	0.00267365	4.17595	NA	NA	NA	0	0	1	0	1	NA	NA	NA	NA	2.12946	-3.618	NA	NA	NA	NA	NA	NA	0.0332165	0.000296887	NA	NA	NA	NA	NA	NA	0.506703	0.0103571	NA	NA
MAP3K11	NA	NA	NA		NA	NA	NA	Adrenal_Gland	1.37576e-07	4.31379e-05	5.26846	NA	NA	NA	0	0	1	0	1	NA	NA	NA	NA	0.723889	-5.45449	NA	NA	NA	NA	NA	NA	0.469134	4.91135e-08	NA	NA	NA	NA	NA	NA	0.908065	7.78952e-06	NA	NA
MAP3K11	NA	NA	NA		NA	NA	NA	Artery_Tibial	1.37576e-07	3.3769e-05	5.26846	NA	NA	NA	0	0	1	0	1	NA	NA	NA	NA	0.723889	-5.45449	NA	NA	NA	NA	NA	NA	0.469134	4.91135e-08	NA	NA	NA	NA	NA	NA	0.906428	7.54696e-06	NA	NA
MAP3K11	NA	NA	NA		NA	NA	NA	Brain_Caudate_basal_ganglia	1.37576e-07	3.54662e-05	-5.26846	NA	NA	NA	0	0	1	0	1	NA	NA	NA	NA	-0.723889	5.45449	NA	NA	NA	NA	NA	NA	0.469134	4.91135e-08	NA	NA	NA	NA	NA	NA	0.906981	8.33802e-06	NA	NA
MAP3K11	NA	NA	NA		NA	NA	NA	Brain_Cerebellum	1.37576e-07	3.37823e-05	-5.26846	NA	NA	NA	0	0	1	0	1	NA	NA	NA	NA	-0.723889	5.45449	NA	NA	NA	NA	NA	NA	0.469134	4.91135e-08	NA	NA	NA	NA	NA	NA	0.910681	7.5602e-06	NA	NA
MAP3K11	NA	NA	NA		NA	NA	NA	Brain_Frontal_Cortex_BA9	1.37576e-07	4.03051e-05	-5.26846	NA	NA	NA	0	0	1	0	1	NA	NA	NA	NA	-0.723889	5.45449	NA	NA	NA	NA	NA	NA	0.469134	4.91135e-08	NA	NA	NA	NA	NA	NA	0.913764	7.80812e-06	NA	NA
MAP3K11	NA	NA	NA		NA	NA	NA	Brain_Hypothalamus	1.37576e-07	4.19351e-05	-5.26846	NA	NA	NA	0	0	1	0	1	NA	NA	NA	NA	-0.723889	5.45449	NA	NA	NA	NA	NA	NA	0.469134	4.91135e-08	NA	NA	NA	NA	NA	NA	0.911988	8.48625e-06	NA	NA
MAP3K11	NA	NA	NA		NA	NA	NA	Heart_Atrial_Appendage	1.37576e-07	3.90812e-05	-5.26846	NA	NA	NA	0	0	1	0	1	NA	NA	NA	NA	-0.723889	5.45449	NA	NA	NA	NA	NA	NA	0.469134	4.91135e-08	NA	NA	NA	NA	NA	NA	0.913075	8.08793e-06	NA	NA
MAP3K11	NA	NA	NA		NA	NA	NA	Small_Intestine_Terminal_Ileum	1.37576e-07	3.632e-05	5.26846	NA	NA	NA	0	0	1	0	1	NA	NA	NA	NA	0.723889	-5.45449	NA	NA	NA	NA	NA	NA	0.469134	4.91135e-08	NA	NA	NA	NA	NA	NA	0.910365	8.03571e-06	NA	NA
MAP3K11	NA	NA	NA		NA	NA	NA	Stomach	1.37576e-07	3.6408e-05	5.26846	NA	NA	NA	0	0	1	0	1	NA	NA	NA	NA	0.723889	-5.45449	NA	NA	NA	NA	NA	NA	0.469134	4.91135e-08	NA	NA	NA	NA	NA	NA	0.910103	8.40285e-06	NA	NA
MAP3K11	NA	NA	NA		NA	NA	NA	smultixcan	1.37576e-07	3.48445e-05	-0.585384	NA	NA	NA	0	0	1	0	1	NA	NA	NA	NA	-0.0804322	0.606054	NA	NA	NA	NA	NA	NA	0.469134	4.91135e-08	NA	NA	NA	NA	NA	NA	0.905603	7.34729e-06	NA	NA
MAP3K14-AS1	NA	NA	NA		NA	NA	NA	Testis	1.17372e-06	0.000240039	-4.86002	NA	NA	NA	0	0	1	0	1	NA	NA	NA	NA	0.914726	5.72223	NA	NA	NA	NA	NA	NA	0.360336	1.05134e-08	NA	NA	NA	NA	NA	NA	0.885408	2.28527e-06	NA	NA
MAP3K14-AS1	NA	NA	NA		NA	NA	NA	smultixcan	1.17372e-06	0.000197088	-4.86002	NA	NA	NA	0	0	1	0	1	NA	NA	NA	NA	0.914726	5.72223	NA	NA	NA	NA	NA	NA	0.360336	1.05134e-08	NA	NA	NA	NA	NA	NA	0.867872	1.93179e-06	NA	NA
MAPKAP1	NA	NA	NA		NA	NA	NA	Adipose_Subcutaneous	1.35376e-05	0.001577	4.35123	NA	NA	NA	0	0	1	0	1	NA	NA	NA	NA	1.4016	-4.14596	NA	NA	NA	NA	NA	NA	0.161035	3.38387e-05	NA	NA	NA	NA	NA	NA	0.752669	0.00206624	NA	NA
MAPKAP1	NA	NA	NA		NA	NA	NA	Adrenal_Gland	1.35376e-05	0.00150245	4.35123	NA	NA	NA	0	0	1	0	1	NA	NA	NA	NA	1.4016	-4.14596	NA	NA	NA	NA	NA	NA	0.161035	3.38387e-05	NA	NA	NA	NA	NA	NA	0.74079	0.00204552	NA	NA
MAPKAP1	NA	NA	NA		NA	NA	NA	Artery_Aorta	1.35376e-05	0.00148447	4.35123	NA	NA	NA	0	0	1	0	1	NA	NA	NA	NA	1.4016	-4.14596	NA	NA	NA	NA	NA	NA	0.161035	3.38387e-05	NA	NA	NA	NA	NA	NA	0.76234	0.00197873	NA	NA
MAPKAP1	NA	NA	NA		NA	NA	NA	Artery_Coronary	1.35376e-05	0.00152212	4.35123	NA	NA	NA	0	0	1	0	1	NA	NA	NA	NA	1.4016	-4.14596	NA	NA	NA	NA	NA	NA	0.161035	3.38387e-05	NA	NA	NA	NA	NA	NA	0.750235	0.00208252	NA	NA
MAPKAP1	NA	NA	NA		NA	NA	NA	Artery_Tibial	1.35376e-05	0.00140068	4.35123	NA	NA	NA	0	0	1	0	1	NA	NA	NA	NA	1.4016	-4.14596	NA	NA	NA	NA	NA	NA	0.161035	3.38387e-05	NA	NA	NA	NA	NA	NA	0.75942	0.00195266	NA	NA
MAPKAP1	NA	NA	NA		NA	NA	NA	Brain_Amygdala	1.35376e-05	0.00173546	4.35123	NA	NA	NA	0	0	1	0	1	NA	NA	NA	NA	1.4016	-4.14596	NA	NA	NA	NA	NA	NA	0.161035	3.38387e-05	NA	NA	NA	NA	NA	NA	0.773897	0.0025996	NA	NA
MAPKAP1	NA	NA	NA		NA	NA	NA	Brain_Anterior_cingulate_cortex_BA24	1.35376e-05	0.00152588	4.35123	NA	NA	NA	0	0	1	0	1	NA	NA	NA	NA	1.4016	-4.14596	NA	NA	NA	NA	NA	NA	0.161035	3.38387e-05	NA	NA	NA	NA	NA	NA	0.759537	0.00243069	NA	NA
MAPKAP1	NA	NA	NA		NA	NA	NA	Brain_Cerebellar_Hemisphere	1.35376e-05	0.00144044	4.35123	NA	NA	NA	0	0	1	0	1	NA	NA	NA	NA	1.4016	-4.14596	NA	NA	NA	NA	NA	NA	0.161035	3.38387e-05	NA	NA	NA	NA	NA	NA	0.737847	0.00198566	NA	NA
MAPKAP1	NA	NA	NA		NA	NA	NA	Brain_Cerebellum	1.35376e-05	0.00156834	4.35123	NA	NA	NA	0	0	1	0	1	NA	NA	NA	NA	1.4016	-4.14596	NA	NA	NA	NA	NA	NA	0.161035	3.38387e-05	NA	NA	NA	NA	NA	NA	0.746002	0.00202386	NA	NA
MAPKAP1	NA	NA	NA		NA	NA	NA	Brain_Cortex	1.35376e-05	0.00167021	4.35123	NA	NA	NA	0	0	1	0	1	NA	NA	NA	NA	1.4016	-4.14596	NA	NA	NA	NA	NA	NA	0.161035	3.38387e-05	NA	NA	NA	NA	NA	NA	0.75261	0.00212069	NA	NA
MAPKAP1	NA	NA	NA		NA	NA	NA	Brain_Hippocampus	1.35376e-05	0.00168956	4.35123	NA	NA	NA	0	0	1	0	1	NA	NA	NA	NA	1.4016	-4.14596	NA	NA	NA	NA	NA	NA	0.161035	3.38387e-05	NA	NA	NA	NA	NA	NA	0.779579	0.0026062	NA	NA
MAPKAP1	NA	NA	NA		NA	NA	NA	Brain_Nucleus_accumbens_basal_ganglia	1.35376e-05	0.00161738	4.35123	NA	NA	NA	0	0	1	0	1	NA	NA	NA	NA	1.4016	-4.14596	NA	NA	NA	NA	NA	NA	0.161035	3.38387e-05	NA	NA	NA	NA	NA	NA	0.75808	0.00234572	NA	NA
MAPKAP1	NA	NA	NA		NA	NA	NA	Brain_Spinal_cord_cervical_c-1	1.35376e-05	0.00170868	4.35123	NA	NA	NA	0	0	1	0	1	NA	NA	NA	NA	1.4016	-4.14596	NA	NA	NA	NA	NA	NA	0.161035	3.38387e-05	NA	NA	NA	NA	NA	NA	0.769487	0.00246823	NA	NA
MAPKAP1	NA	NA	NA		NA	NA	NA	Breast_Mammary_Tissue	1.35376e-05	0.00145206	4.35123	NA	NA	NA	0	0	1	0	1	NA	NA	NA	NA	1.4016	-4.14596	NA	NA	NA	NA	NA	NA	0.161035	3.38387e-05	NA	NA	NA	NA	NA	NA	0.756216	0.00195896	NA	NA
MAPKAP1	NA	NA	NA		NA	NA	NA	Cells_Cultured_fibroblasts	1.35376e-05	0.0014363	-4.35123	NA	NA	NA	0	0	1	0	1	NA	NA	NA	NA	-1.4016	4.14596	NA	NA	NA	NA	NA	NA	0.161035	3.38387e-05	NA	NA	NA	NA	NA	NA	0.745845	0.00195621	NA	NA
MAPKAP1	NA	NA	NA		NA	NA	NA	Cells_EBV-transformed_lymphocytes	1.35376e-05	0.00116811	4.35123	NA	NA	NA	0	0	1	0	1	NA	NA	NA	NA	1.4016	-4.14596	NA	NA	NA	NA	NA	NA	0.161035	3.38387e-05	NA	NA	NA	NA	NA	NA	0.744667	0.00180053	NA	NA
MAPKAP1	NA	NA	NA		NA	NA	NA	Colon_Sigmoid	1.35376e-05	0.00146739	4.35123	NA	NA	NA	0	0	1	0	1	NA	NA	NA	NA	1.4016	-4.14596	NA	NA	NA	NA	NA	NA	0.161035	3.38387e-05	NA	NA	NA	NA	NA	NA	0.762979	0.00197017	NA	NA
MAPKAP1	NA	NA	NA		NA	NA	NA	Esophagus_Gastroesophageal_Junction	1.35376e-05	0.0015174	4.35123	NA	NA	NA	0	0	1	0	1	NA	NA	NA	NA	1.4016	-4.14596	NA	NA	NA	NA	NA	NA	0.161035	3.38387e-05	NA	NA	NA	NA	NA	NA	0.749926	0.00200356	NA	NA
MAPKAP1	NA	NA	NA		NA	NA	NA	Esophagus_Mucosa	1.35376e-05	0.00156189	4.35123	NA	NA	NA	0	0	1	0	1	NA	NA	NA	NA	1.4016	-4.14596	NA	NA	NA	NA	NA	NA	0.161035	3.38387e-05	NA	NA	NA	NA	NA	NA	0.754337	0.00201788	NA	NA
MAPKAP1	NA	NA	NA		NA	NA	NA	Heart_Left_Ventricle	1.35376e-05	0.0015178	4.35123	NA	NA	NA	0	0	1	0	1	NA	NA	NA	NA	1.4016	-4.14596	NA	NA	NA	NA	NA	NA	0.161035	3.38387e-05	NA	NA	NA	NA	NA	NA	0.772029	0.00226368	NA	NA
MAPKAP1	NA	NA	NA		NA	NA	NA	Kidney_Cortex	1.35376e-05	0.00168444	4.35123	NA	NA	NA	0	0	1	0	1	NA	NA	NA	NA	1.4016	-4.14596	NA	NA	NA	NA	NA	NA	0.161035	3.38387e-05	NA	NA	NA	NA	NA	NA	0.761513	0.00257494	NA	NA
MAPKAP1	NA	NA	NA		NA	NA	NA	Liver	1.35376e-05	0.00160745	4.35123	NA	NA	NA	0	0	1	0	1	NA	NA	NA	NA	1.4016	-4.14596	NA	NA	NA	NA	NA	NA	0.161035	3.38387e-05	NA	NA	NA	NA	NA	NA	0.755964	0.00223094	NA	NA
MAPKAP1	NA	NA	NA		NA	NA	NA	Lung	1.35376e-05	0.00133276	4.35123	NA	NA	NA	0	0	1	0	1	NA	NA	NA	NA	1.4016	-4.14596	NA	NA	NA	NA	NA	NA	0.161035	3.38387e-05	NA	NA	NA	NA	NA	NA	0.753775	0.00201943	NA	NA
MAPKAP1	NA	NA	NA		NA	NA	NA	Muscle_Skeletal	1.35376e-05	0.0014277	4.35123	NA	NA	NA	0	0	1	0	1	NA	NA	NA	NA	1.4016	-4.14596	NA	NA	NA	NA	NA	NA	0.161035	3.38387e-05	NA	NA	NA	NA	NA	NA	0.756221	0.00201598	NA	NA
MAPKAP1	NA	NA	NA		NA	NA	NA	Nerve_Tibial	1.35376e-05	0.00152136	4.35123	NA	NA	NA	0	0	1	0	1	NA	NA	NA	NA	1.4016	-4.14596	NA	NA	NA	NA	NA	NA	0.161035	3.38387e-05	NA	NA	NA	NA	NA	NA	0.750349	0.00214935	NA	NA
MAPKAP1	NA	NA	NA		NA	NA	NA	Ovary	1.35376e-05	0.00161003	4.35123	NA	NA	NA	0	0	1	0	1	NA	NA	NA	NA	1.4016	-4.14596	NA	NA	NA	NA	NA	NA	0.161035	3.38387e-05	NA	NA	NA	NA	NA	NA	0.760238	0.00203045	NA	NA
MAPKAP1	NA	NA	NA		NA	NA	NA	Pancreas	1.35376e-05	0.0016393	4.35123	NA	NA	NA	0	0	1	0	1	NA	NA	NA	NA	1.4016	-4.14596	NA	NA	NA	NA	NA	NA	0.161035	3.38387e-05	NA	NA	NA	NA	NA	NA	0.746948	0.00219735	NA	NA
MAPKAP1	NA	NA	NA		NA	NA	NA	Pituitary	1.35376e-05	0.00161585	4.35123	NA	NA	NA	0	0	1	0	1	NA	NA	NA	NA	1.4016	-4.14596	NA	NA	NA	NA	NA	NA	0.161035	3.38387e-05	NA	NA	NA	NA	NA	NA	0.775541	0.00210554	NA	NA
MAPKAP1	NA	NA	NA		NA	NA	NA	Prostate	1.35376e-05	0.00149173	4.35123	NA	NA	NA	0	0	1	0	1	NA	NA	NA	NA	1.4016	-4.14596	NA	NA	NA	NA	NA	NA	0.161035	3.38387e-05	NA	NA	NA	NA	NA	NA	0.760478	0.00206588	NA	NA
MAPKAP1	NA	NA	NA		NA	NA	NA	Skin_Not_Sun_Exposed_Suprapubic	1.35376e-05	0.00165179	4.35123	NA	NA	NA	0	0	1	0	1	NA	NA	NA	NA	1.4016	-4.14596	NA	NA	NA	NA	NA	NA	0.161035	3.38387e-05	NA	NA	NA	NA	NA	NA	0.739061	0.00207255	NA	NA
MAPKAP1	NA	NA	NA		NA	NA	NA	Skin_Sun_Exposed_Lower_leg	1.35376e-05	0.00147794	4.35123	NA	NA	NA	0	0	1	0	1	NA	NA	NA	NA	1.4016	-4.14596	NA	NA	NA	NA	NA	NA	0.161035	3.38387e-05	NA	NA	NA	NA	NA	NA	0.757905	0.00200698	NA	NA
MAPKAP1	NA	NA	NA		NA	NA	NA	Spleen	1.35376e-05	0.00151897	4.35123	NA	NA	NA	0	0	1	0	1	NA	NA	NA	NA	1.4016	-4.14596	NA	NA	NA	NA	NA	NA	0.161035	3.38387e-05	NA	NA	NA	NA	NA	NA	0.748015	0.00198077	NA	NA
MAPKAP1	NA	NA	NA		NA	NA	NA	Stomach	1.35376e-05	0.00164894	4.35123	NA	NA	NA	0	0	1	0	1	NA	NA	NA	NA	1.4016	-4.14596	NA	NA	NA	NA	NA	NA	0.161035	3.38387e-05	NA	NA	NA	NA	NA	NA	0.751202	0.00217264	NA	NA
MAPKAP1	NA	NA	NA		NA	NA	NA	Testis	1.35376e-05	0.00177642	4.35123	NA	NA	NA	0	0	1	0	1	NA	NA	NA	NA	1.4016	-4.14596	NA	NA	NA	NA	NA	NA	0.161035	3.38387e-05	NA	NA	NA	NA	NA	NA	0.770404	0.00237607	NA	NA
MAPKAP1	NA	NA	NA		NA	NA	NA	Uterus	1.35376e-05	0.00160691	4.35123	NA	NA	NA	0	0	1	0	1	NA	NA	NA	NA	1.4016	-4.14596	NA	NA	NA	NA	NA	NA	0.161035	3.38387e-05	NA	NA	NA	NA	NA	NA	0.765815	0.00204924	NA	NA
MAPKAP1	NA	NA	NA		NA	NA	NA	Whole_Blood	1.35376e-05	0.00141567	4.35123	NA	NA	NA	0	0	1	0	1	NA	NA	NA	NA	1.4016	-4.14596	NA	NA	NA	NA	NA	NA	0.161035	3.38387e-05	NA	NA	NA	NA	NA	NA	0.771121	0.00185163	NA	NA
MAPKAP1	NA	NA	NA		NA	NA	NA	smultixcan	1.35376e-05	0.00142551	4.35123	NA	NA	NA	0	0	1	0	1	NA	NA	NA	NA	1.4016	-4.14596	NA	NA	NA	NA	NA	NA	0.161035	3.38387e-05	NA	NA	NA	NA	NA	NA	0.747945	0.0019696	NA	NA
MCM7	NA	NA	NA		NA	NA	NA	smultixcan	0.000103213	0.00705538	0.342272	NA	NA	NA	0	0	1	0	1	NA	NA	NA	NA	2.16524	1.02641	NA	NA	NA	NA	NA	NA	2.45744e-06	0.00876144	NA	NA	NA	NA	NA	NA	0.00122239	0.102609	NA	NA
MED31	NA	NA	NA		NA	NA	NA	smultixcan	0.000124962	0.00798743	-0.710717	NA	NA	NA	0	0	1	0	1	NA	NA	NA	NA	1.53772	-0.207838	NA	NA	NA	NA	NA	NA	0.0804049	0.000179255	NA	NA	NA	NA	NA	NA	0.642089	0.0071446	NA	NA
MEF2A	NA	NA	NA		NA	NA	NA	Adipose_Subcutaneous	2.24144e-05	0.00236347	4.23937	NA	NA	NA	0	0	1	0	1	NA	NA	NA	NA	1.38086	-4.02269	NA	NA	NA	NA	NA	NA	0.167322	5.75379e-05	NA	NA	NA	NA	NA	NA	0.755078	0.0031529	NA	NA
MEF2A	NA	NA	NA		NA	NA	NA	Artery_Aorta	2.24144e-05	0.00224035	4.23937	NA	NA	NA	0	0	1	0	1	NA	NA	NA	NA	1.38086	-4.02269	NA	NA	NA	NA	NA	NA	0.167322	5.75379e-05	NA	NA	NA	NA	NA	NA	0.767326	0.00304637	NA	NA
MEF2A	NA	NA	NA		NA	NA	NA	Artery_Tibial	2.24144e-05	0.00214593	4.23937	NA	NA	NA	0	0	1	0	1	NA	NA	NA	NA	1.38086	-4.02269	NA	NA	NA	NA	NA	NA	0.167322	5.75379e-05	NA	NA	NA	NA	NA	NA	0.762628	0.00298488	NA	NA
MEF2A	NA	NA	NA		NA	NA	NA	Brain_Cerebellar_Hemisphere	2.24144e-05	0.00216433	-4.23937	NA	NA	NA	0	0	1	0	1	NA	NA	NA	NA	-1.38086	4.02269	NA	NA	NA	NA	NA	NA	0.167322	5.75379e-05	NA	NA	NA	NA	NA	NA	0.744369	0.00305411	NA	NA
MEF2A	NA	NA	NA		NA	NA	NA	Brain_Cerebellum	2.24144e-05	0.00236619	-4.23937	NA	NA	NA	0	0	1	0	1	NA	NA	NA	NA	-1.38086	4.02269	NA	NA	NA	NA	NA	NA	0.167322	5.75379e-05	NA	NA	NA	NA	NA	NA	0.753092	0.00305464	NA	NA
MEF2A	NA	NA	NA		NA	NA	NA	Brain_Nucleus_accumbens_basal_ganglia	0.000130505	0.00969567	3.8255	NA	NA	NA	0	0	1	0	1	NA	NA	NA	NA	1.33075	-3.60038	NA	NA	NA	NA	NA	NA	0.183271	0.000317756	NA	NA	NA	NA	NA	NA	0.775924	0.0130919	NA	NA
MEF2A	NA	NA	NA		NA	NA	NA	Brain_Spinal_cord_cervical_c-1	2.24144e-05	0.00263766	4.23937	NA	NA	NA	0	0	1	0	1	NA	NA	NA	NA	1.38086	-4.02269	NA	NA	NA	NA	NA	NA	0.167322	5.75379e-05	NA	NA	NA	NA	NA	NA	0.773165	0.00375557	NA	NA
MEF2A	NA	NA	NA		NA	NA	NA	Colon_Sigmoid	2.24144e-05	0.00223062	4.23937	NA	NA	NA	0	0	1	0	1	NA	NA	NA	NA	1.38086	-4.02269	NA	NA	NA	NA	NA	NA	0.167322	5.75379e-05	NA	NA	NA	NA	NA	NA	0.769426	0.00297841	NA	NA
MEF2A	NA	NA	NA		NA	NA	NA	Heart_Atrial_Appendage	0.000130505	0.00892189	3.8255	NA	NA	NA	0	0	1	0	1	NA	NA	NA	NA	1.33075	-3.60038	NA	NA	NA	NA	NA	NA	0.183271	0.000317756	NA	NA	NA	NA	NA	NA	0.784055	0.0122498	NA	NA
MEF2A	NA	NA	NA		NA	NA	NA	Lung	2.24144e-05	0.00200177	4.23937	NA	NA	NA	0	0	1	0	1	NA	NA	NA	NA	1.38086	-4.02269	NA	NA	NA	NA	NA	NA	0.167322	5.75379e-05	NA	NA	NA	NA	NA	NA	0.756201	0.0031262	NA	NA
MEF2A	NA	NA	NA		NA	NA	NA	Nerve_Tibial	2.24144e-05	0.00226412	4.23937	NA	NA	NA	0	0	1	0	1	NA	NA	NA	NA	1.38086	-4.02269	NA	NA	NA	NA	NA	NA	0.167322	5.75379e-05	NA	NA	NA	NA	NA	NA	0.755961	0.00322523	NA	NA
MEF2A	NA	NA	NA		NA	NA	NA	Skin_Sun_Exposed_Lower_leg	2.24144e-05	0.00217848	4.23937	NA	NA	NA	0	0	1	0	1	NA	NA	NA	NA	1.38086	-4.02269	NA	NA	NA	NA	NA	NA	0.167322	5.75379e-05	NA	NA	NA	NA	NA	NA	0.760624	0.00307173	NA	NA
MEF2A	NA	NA	NA		NA	NA	NA	smultixcan	2.24144e-05	0.00212888	2.54362	NA	NA	NA	0	0	1	0	1	NA	NA	NA	NA	0.828516	-2.41361	NA	NA	NA	NA	NA	NA	0.167322	5.75379e-05	NA	NA	NA	NA	NA	NA	0.755283	0.00302604	NA	NA
MRPS16	NA	NA	NA		NA	NA	NA	Cells_EBV-transformed_lymphocytes	0.000195445	0.00964521	3.72483	NA	NA	NA	0	0	1	0	1	NA	NA	NA	NA	1.77357	-3.29482	NA	NA	NA	NA	NA	NA	0.0761337	0.000984831	NA	NA	NA	NA	NA	NA	0.629304	0.0231296	NA	NA
MRPS16	NA	NA	NA		NA	NA	NA	Whole_Blood	0.000195445	0.00991186	3.72483	NA	NA	NA	0	0	1	0	1	NA	NA	NA	NA	1.77357	-3.29482	NA	NA	NA	NA	NA	NA	0.0761337	0.000984831	NA	NA	NA	NA	NA	NA	0.660954	0.0237655	NA	NA
MRPS5	NA	NA	NA		NA	NA	NA	Pituitary	0.000102782	0.00758314	-3.88393	NA	NA	NA	0	0	1	0	1	NA	NA	NA	NA	-0.74764	3.93097	NA	NA	NA	NA	NA	NA	0.454677	8.46028e-05	NA	NA	NA	NA	NA	NA	0.911625	0.00428029	NA	NA
MRPS5	NA	NA	NA		NA	NA	NA	smultixcan	0.000102782	0.00704629	-3.88393	NA	NA	NA	0	0	1	0	1	NA	NA	NA	NA	-0.74764	3.93097	NA	NA	NA	NA	NA	NA	0.454677	8.46028e-05	NA	NA	NA	NA	NA	NA	0.901567	0.00409165	NA	NA
MSH5	NA	NA	NA		NA	NA	NA	Thyroid	7.21244e-06	0.000915933	4.48732	NA	NA	NA	0	0	1	0	1	NA	NA	NA	NA	-1.1643	-5.55718	NA	NA	NA	NA	NA	NA	0.244301	2.7417e-08	NA	NA	NA	NA	NA	NA	0.808196	4.44496e-06	NA	NA
MSH5	NA	NA	NA		NA	NA	NA	smultixcan	7.21244e-06	0.000875663	4.48732	NA	NA	NA	0	0	1	0	1	NA	NA	NA	NA	-1.1643	-5.55718	NA	NA	NA	NA	NA	NA	0.244301	2.7417e-08	NA	NA	NA	NA	NA	NA	0.811753	4.49351e-06	NA	NA
MSH5-SAPCD1	NA	NA	NA		NA	NA	NA	Skin_Sun_Exposed_Lower_leg	7.21244e-06	0.000902839	4.48732	NA	NA	NA	0	0	1	0	1	NA	NA	NA	NA	-1.1643	-5.55718	NA	NA	NA	NA	NA	NA	0.244301	2.7417e-08	NA	NA	NA	NA	NA	NA	0.821815	4.42608e-06	NA	NA
MSH5-SAPCD1	NA	NA	NA		NA	NA	NA	smultixcan	7.21244e-06	0.000875663	4.48732	NA	NA	NA	0	0	1	0	1	NA	NA	NA	NA	-1.1643	-5.55718	NA	NA	NA	NA	NA	NA	0.244301	2.7417e-08	NA	NA	NA	NA	NA	NA	0.811753	4.49351e-06	NA	NA
MTFR1L	NA	NA	NA		NA	NA	NA	Adrenal_Gland	0.000108404	0.00706341	3.87097	NA	NA	NA	0	0	1	0	1	NA	NA	NA	NA	1.31269	-3.66135	NA	NA	NA	NA	NA	NA	0.189289	0.000250885	NA	NA	NA	NA	NA	NA	0.77012	0.00924519	NA	NA
MTFR1L	NA	NA	NA		NA	NA	NA	Artery_Tibial	0.000108404	0.0070467	3.87097	NA	NA	NA	0	0	1	0	1	NA	NA	NA	NA	1.31269	-3.66135	NA	NA	NA	NA	NA	NA	0.189289	0.000250885	NA	NA	NA	NA	NA	NA	0.782533	0.00946967	NA	NA
MTFR1L	NA	NA	NA		NA	NA	NA	Brain_Anterior_cingulate_cortex_BA24	0.000108404	0.00801724	3.87097	NA	NA	NA	0	0	1	0	1	NA	NA	NA	NA	1.31269	-3.66135	NA	NA	NA	NA	NA	NA	0.189289	0.000250885	NA	NA	NA	NA	NA	NA	0.789509	0.011261	NA	NA
MTFR1L	NA	NA	NA		NA	NA	NA	Brain_Cerebellar_Hemisphere	0.000108404	0.00736342	3.87097	NA	NA	NA	0	0	1	0	1	NA	NA	NA	NA	1.31269	-3.66135	NA	NA	NA	NA	NA	NA	0.189289	0.000250885	NA	NA	NA	NA	NA	NA	0.763454	0.00923393	NA	NA
MTFR1L	NA	NA	NA		NA	NA	NA	Brain_Cerebellum	0.000108404	0.00763656	3.87097	NA	NA	NA	0	0	1	0	1	NA	NA	NA	NA	1.31269	-3.66135	NA	NA	NA	NA	NA	NA	0.189289	0.000250885	NA	NA	NA	NA	NA	NA	0.772953	0.0092669	NA	NA
MTFR1L	NA	NA	NA		NA	NA	NA	Brain_Cortex	0.000108404	0.00783503	3.87097	NA	NA	NA	0	0	1	0	1	NA	NA	NA	NA	1.31269	-3.66135	NA	NA	NA	NA	NA	NA	0.189289	0.000250885	NA	NA	NA	NA	NA	NA	0.781176	0.00999087	NA	NA
MTFR1L	NA	NA	NA		NA	NA	NA	Brain_Nucleus_accumbens_basal_ganglia	0.000108404	0.00865987	-3.87097	NA	NA	NA	0	0	1	0	1	NA	NA	NA	NA	-1.31269	3.66135	NA	NA	NA	NA	NA	NA	0.189289	0.000250885	NA	NA	NA	NA	NA	NA	0.781701	0.0109599	NA	NA
MTFR1L	NA	NA	NA		NA	NA	NA	Brain_Putamen_basal_ganglia	0.000108404	0.00849495	3.87097	NA	NA	NA	0	0	1	0	1	NA	NA	NA	NA	1.31269	-3.66135	NA	NA	NA	NA	NA	NA	0.189289	0.000250885	NA	NA	NA	NA	NA	NA	0.789604	0.0106165	NA	NA
MTFR1L	NA	NA	NA		NA	NA	NA	Breast_Mammary_Tissue	0.000108404	0.00709469	3.87097	NA	NA	NA	0	0	1	0	1	NA	NA	NA	NA	1.31269	-3.66135	NA	NA	NA	NA	NA	NA	0.189289	0.000250885	NA	NA	NA	NA	NA	NA	0.781378	0.00930863	NA	NA
MTFR1L	NA	NA	NA		NA	NA	NA	Cells_EBV-transformed_lymphocytes	0.000118776	0.00667301	3.84864	NA	NA	NA	0	0	1	0	1	NA	NA	NA	NA	1.28966	-3.64799	NA	NA	NA	NA	NA	NA	0.197168	0.000264304	NA	NA	NA	NA	NA	NA	0.77813	0.00893262	NA	NA
MTFR1L	NA	NA	NA		NA	NA	NA	Colon_Transverse	0.000107459	0.0073911	3.8731	NA	NA	NA	0	0	1	0	1	NA	NA	NA	NA	1.30344	-3.66837	NA	NA	NA	NA	NA	NA	0.192423	0.000244099	NA	NA	NA	NA	NA	NA	0.795212	0.00970181	NA	NA
MTFR1L	NA	NA	NA		NA	NA	NA	Esophagus_Mucosa	0.000108404	0.00764083	3.87097	NA	NA	NA	0	0	1	0	1	NA	NA	NA	NA	1.02455	-3.51376	NA	NA	NA	NA	NA	NA	0.305578	0.000441807	NA	NA	NA	NA	NA	NA	0.853793	0.0140576	NA	NA
MTFR1L	NA	NA	NA		NA	NA	NA	Heart_Atrial_Appendage	0.000108404	0.00789316	3.87097	NA	NA	NA	0	0	1	0	1	NA	NA	NA	NA	1.31269	-3.66135	NA	NA	NA	NA	NA	NA	0.189289	0.000250885	NA	NA	NA	NA	NA	NA	0.789285	0.0102552	NA	NA
MTFR1L	NA	NA	NA		NA	NA	NA	Pancreas	0.000119531	0.00810566	3.84709	NA	NA	NA	0	0	1	0	1	NA	NA	NA	NA	1.32921	-3.62641	NA	NA	NA	NA	NA	NA	0.183779	0.000287386	NA	NA	NA	NA	NA	NA	0.768899	0.0107692	NA	NA
MTFR1L	NA	NA	NA		NA	NA	NA	Prostate	0.000156287	0.00923593	3.78086	NA	NA	NA	0	0	1	0	1	NA	NA	NA	NA	1.13951	-3.64527	NA	NA	NA	NA	NA	NA	0.254492	0.000267108	NA	NA	NA	NA	NA	NA	0.822672	0.0100445	NA	NA
MTFR1L	NA	NA	NA		NA	NA	NA	Testis	0.000108404	0.00881168	-3.87097	NA	NA	NA	0	0	1	0	1	NA	NA	NA	NA	-1.31269	3.66135	NA	NA	NA	NA	NA	NA	0.189289	0.000250885	NA	NA	NA	NA	NA	NA	0.796115	0.010489	NA	NA
MTFR1L	NA	NA	NA		NA	NA	NA	Thyroid	0.000108404	0.0074546	-3.87097	NA	NA	NA	0	0	1	0	1	NA	NA	NA	NA	-1.31269	3.66135	NA	NA	NA	NA	NA	NA	0.189289	0.000250885	NA	NA	NA	NA	NA	NA	0.770195	0.00926659	NA	NA
MTFR1L	NA	NA	NA		NA	NA	NA	smultixcan	0.000108404	0.00725179	3.87097	NA	NA	NA	0	0	1	0	1	NA	NA	NA	NA	0.197513	-1.33186	NA	NA	NA	NA	NA	NA	0.863715	0.00134583	NA	NA	NA	NA	NA	NA	0.984242	0.0302249	NA	NA
MTRFR	NA	NA	NA		NA	NA	NA	Artery_Aorta	3.53722e-06	0.000547276	4.63687	NA	NA	NA	0	0	1	0	1	NA	NA	NA	NA	-0.300019	-5.05376	NA	NA	NA	NA	NA	NA	0.764163	4.33203e-07	NA	NA	NA	NA	NA	NA	0.969838	4.72813e-05	NA	NA
MTRFR	NA	NA	NA		NA	NA	NA	Lung	3.53722e-06	0.000499728	4.63687	NA	NA	NA	0	0	1	0	1	NA	NA	NA	NA	-0.0739116	-5.05376	NA	NA	NA	NA	NA	NA	0.941081	4.33203e-07	NA	NA	NA	NA	NA	NA	0.994501	5.11282e-05	NA	NA
MTRFR	NA	NA	NA		NA	NA	NA	Skin_Sun_Exposed_Lower_leg	3.53722e-06	0.000531896	4.63687	NA	NA	NA	0	0	1	0	1	NA	NA	NA	NA	-0.320059	-5.05376	NA	NA	NA	NA	NA	NA	0.748923	4.33203e-07	NA	NA	NA	NA	NA	NA	0.972511	4.74555e-05	NA	NA
MTRFR	NA	NA	NA		NA	NA	NA	smultixcan	1.43279e-07	3.61884e-05	1.38443	NA	NA	NA	0	0	1	0	1	NA	NA	NA	NA	-0.343782	-1.52656	NA	NA	NA	NA	NA	NA	0.727853	8.40815e-09	NA	NA	NA	NA	NA	NA	0.965317	1.5996e-06	NA	NA
MTUS1	NA	NA	NA		NA	NA	NA	smultixcan	0.000119062	0.00774832	-2.63273	NA	NA	NA	0	0	1	0	1	NA	NA	NA	NA	0.34612	2.88526	NA	NA	NA	NA	NA	NA	0.150524	0.000453052	NA	NA	NA	NA	NA	NA	0.737085	0.0140085	NA	NA
MUC20-OT1	NA	NA	NA		NA	NA	NA	Artery_Tibial	1.39629e-05	0.00143824	-4.34444	NA	NA	NA	0	0	1	0	1	NA	NA	NA	NA	0.973503	4.31589	NA	NA	NA	NA	NA	NA	0.330303	1.5896e-05	NA	NA	NA	NA	NA	NA	0.864512	0.00105766	NA	NA
MUC20-OT1	NA	NA	NA		NA	NA	NA	Brain_Cerebellar_Hemisphere	3.38985e-05	0.00307034	-4.14556	NA	NA	NA	0	0	1	0	1	NA	NA	NA	NA	-0.263514	4.42995	NA	NA	NA	NA	NA	NA	0.792154	9.42544e-06	NA	NA	NA	NA	NA	NA	0.978341	0.000679394	NA	NA
MUC20-OT1	NA	NA	NA		NA	NA	NA	Cells_Cultured_fibroblasts	0.000133342	0.00809009	3.8202	NA	NA	NA	0	0	1	0	1	NA	NA	NA	NA	-0.171204	-4.26385	NA	NA	NA	NA	NA	NA	0.864063	2.00937e-05	NA	NA	NA	NA	NA	NA	0.983775	0.00128254	NA	NA
MUC20-OT1	NA	NA	NA		NA	NA	NA	Colon_Sigmoid	8.23829e-05	0.00588872	-3.93736	NA	NA	NA	0	0	1	0	1	NA	NA	NA	NA	0.116195	4.37155	NA	NA	NA	NA	NA	NA	0.907498	1.23367e-05	NA	NA	NA	NA	NA	NA	0.991128	0.000849674	NA	NA
MUC20-OT1	NA	NA	NA		NA	NA	NA	Heart_Left_Ventricle	1.01792e-06	0.000202892	-4.88814	NA	NA	NA	0	0	1	0	1	NA	NA	NA	NA	1.83434	6.17198	NA	NA	NA	NA	NA	NA	0.0666033	6.74405e-10	NA	NA	NA	NA	NA	NA	0.631261	1.72453e-07	NA	NA
MUC20-OT1	NA	NA	NA		NA	NA	NA	Lung	5.23918e-05	0.00389914	4.04469	NA	NA	NA	0	0	1	0	1	NA	NA	NA	NA	-0.418187	-3.52545	NA	NA	NA	NA	NA	NA	0.67581	0.000422766	NA	NA	NA	NA	NA	NA	0.953087	0.0137018	NA	NA
MUC20-OT1	NA	NA	NA		NA	NA	NA	Muscle_Skeletal	6.90343e-06	0.000864558	4.49664	NA	NA	NA	0	0	1	0	1	NA	NA	NA	NA	-0.0928679	-4.14785	NA	NA	NA	NA	NA	NA	0.926009	3.35608e-05	NA	NA	NA	NA	NA	NA	0.99316	0.00201598	NA	NA
MUC20-OT1	NA	NA	NA		NA	NA	NA	Nerve_Tibial	5.44507e-05	0.00460436	4.03565	NA	NA	NA	0	0	1	0	1	NA	NA	NA	NA	-0.344761	-4.14548	NA	NA	NA	NA	NA	NA	0.730274	3.39104e-05	NA	NA	NA	NA	NA	NA	0.968128	0.00214935	NA	NA
MUC20-OT1	NA	NA	NA		NA	NA	NA	Uterus	5.23918e-05	0.00455042	-4.04469	NA	NA	NA	0	0	1	0	1	NA	NA	NA	NA	0.563436	4.69116	NA	NA	NA	NA	NA	NA	0.573138	2.71666e-06	NA	NA	NA	NA	NA	NA	0.939473	0.000251996	NA	NA
MUC20-OT1	NA	NA	NA		NA	NA	NA	smultixcan	1.7659e-05	0.00176938	-1.81919	NA	NA	NA	0	0	1	0	1	NA	NA	NA	NA	0.798633	3.86441	NA	NA	NA	NA	NA	NA	0.323434	2.11929e-07	NA	NA	NA	NA	NA	NA	0.852507	2.62048e-05	NA	NA
MUS81	NA	NA	NA		NA	NA	NA	Brain_Cortex	9.04084e-05	0.00684067	-3.91499	NA	NA	NA	0	0	1	0	1	NA	NA	NA	NA	0.557791	5.12066	NA	NA	NA	NA	NA	NA	0.576987	3.04462e-07	NA	NA	NA	NA	NA	NA	0.938962	3.54525e-05	NA	NA
NAGA	NA	NA	NA		NA	NA	NA	Adipose_Visceral_Omentum	0.000173954	0.00951963	3.75412	NA	NA	NA	0	0	1	0	1	NA	NA	NA	NA	1.67514	-3.36174	NA	NA	NA	NA	NA	NA	0.0939075	0.000774539	NA	NA	NA	NA	NA	NA	0.686118	0.0217545	NA	NA
NAGA	NA	NA	NA		NA	NA	NA	Adrenal_Gland	0.000173954	0.00973324	3.75412	NA	NA	NA	0	0	1	0	1	NA	NA	NA	NA	1.67514	-3.36174	NA	NA	NA	NA	NA	NA	0.0939075	0.000774539	NA	NA	NA	NA	NA	NA	0.663463	0.0203057	NA	NA
NAGA	NA	NA	NA		NA	NA	NA	Artery_Aorta	0.000173954	0.00977475	3.75412	NA	NA	NA	0	0	1	0	1	NA	NA	NA	NA	1.67514	-3.36174	NA	NA	NA	NA	NA	NA	0.0939075	0.000774539	NA	NA	NA	NA	NA	NA	0.691241	0.0210263	NA	NA
NAGA	NA	NA	NA		NA	NA	NA	Brain_Cerebellar_Hemisphere	0.000173954	0.00995535	3.75412	NA	NA	NA	0	0	1	0	1	NA	NA	NA	NA	1.67514	-3.36174	NA	NA	NA	NA	NA	NA	0.0939075	0.000774539	NA	NA	NA	NA	NA	NA	0.658191	0.0208143	NA	NA
NAGA	NA	NA	NA		NA	NA	NA	Breast_Mammary_Tissue	0.000173954	0.00968254	3.75412	NA	NA	NA	0	0	1	0	1	NA	NA	NA	NA	1.67514	-3.36174	NA	NA	NA	NA	NA	NA	0.0939075	0.000774539	NA	NA	NA	NA	NA	NA	0.677084	0.0212327	NA	NA
NAGA	NA	NA	NA		NA	NA	NA	Cells_EBV-transformed_lymphocytes	0.000173954	0.00878361	3.75412	NA	NA	NA	0	0	1	0	1	NA	NA	NA	NA	1.67514	-3.36174	NA	NA	NA	NA	NA	NA	0.0939075	0.000774539	NA	NA	NA	NA	NA	NA	0.665223	0.0193296	NA	NA
NAGA	NA	NA	NA		NA	NA	NA	Colon_Sigmoid	0.000173954	0.00979574	3.75412	NA	NA	NA	0	0	1	0	1	NA	NA	NA	NA	1.67514	-3.36174	NA	NA	NA	NA	NA	NA	0.0939075	0.000774539	NA	NA	NA	NA	NA	NA	0.686111	0.0209068	NA	NA
NAGA	NA	NA	NA		NA	NA	NA	Lung	0.000173954	0.00921588	3.75412	NA	NA	NA	0	0	1	0	1	NA	NA	NA	NA	1.67514	-3.36174	NA	NA	NA	NA	NA	NA	0.0939075	0.000774539	NA	NA	NA	NA	NA	NA	0.678422	0.0212815	NA	NA
NAGA	NA	NA	NA		NA	NA	NA	Prostate	0.000173954	0.00986888	3.75412	NA	NA	NA	0	0	1	0	1	NA	NA	NA	NA	1.67514	-3.36174	NA	NA	NA	NA	NA	NA	0.0939075	0.000774539	NA	NA	NA	NA	NA	NA	0.682738	0.0221612	NA	NA
NAGA	NA	NA	NA		NA	NA	NA	Small_Intestine_Terminal_Ileum	0.000173954	0.00986693	3.75412	NA	NA	NA	0	0	1	0	1	NA	NA	NA	NA	1.67514	-3.36174	NA	NA	NA	NA	NA	NA	0.0939075	0.000774539	NA	NA	NA	NA	NA	NA	0.685778	0.0213024	NA	NA
NAGA	NA	NA	NA		NA	NA	NA	Spleen	0.000173954	0.00985979	3.75412	NA	NA	NA	0	0	1	0	1	NA	NA	NA	NA	1.67514	-3.36174	NA	NA	NA	NA	NA	NA	0.0939075	0.000774539	NA	NA	NA	NA	NA	NA	0.665759	0.0202023	NA	NA
NAGA	NA	NA	NA		NA	NA	NA	Whole_Blood	0.000173954	0.00902554	3.75412	NA	NA	NA	0	0	1	0	1	NA	NA	NA	NA	1.74428	-3.36174	NA	NA	NA	NA	NA	NA	0.0811101	0.000774539	NA	NA	NA	NA	NA	NA	0.670199	0.0197032	NA	NA
NBPF1	NA	NA	NA		NA	NA	NA	Adrenal_Gland	1.01005e-05	0.00117253	-4.41501	NA	NA	NA	0	0	1	0	1	NA	NA	NA	NA	-0.0376007	4.88672	NA	NA	NA	NA	NA	NA	0.970006	1.02529e-06	NA	NA	NA	NA	NA	NA	0.998026	0.000109011	NA	NA
NBPF1	NA	NA	NA		NA	NA	NA	Testis	1.01005e-05	0.00139191	-4.41501	NA	NA	NA	0	0	1	0	1	NA	NA	NA	NA	-0.0376007	4.88672	NA	NA	NA	NA	NA	NA	0.970006	1.02529e-06	NA	NA	NA	NA	NA	NA	0.996515	0.000123485	NA	NA
NBPF1	NA	NA	NA		NA	NA	NA	Thyroid	1.01005e-05	0.00112642	-4.41501	NA	NA	NA	0	0	1	0	1	NA	NA	NA	NA	-0.0376007	4.88672	NA	NA	NA	NA	NA	NA	0.970006	1.02529e-06	NA	NA	NA	NA	NA	NA	0.996882	0.000103454	NA	NA
NBPF1	NA	NA	NA		NA	NA	NA	smultixcan	1.01005e-05	0.00112174	-4.41501	NA	NA	NA	0	0	1	0	1	NA	NA	NA	NA	-0.0376007	4.88672	NA	NA	NA	NA	NA	NA	0.970006	1.02529e-06	NA	NA	NA	NA	NA	NA	0.996702	0.000102125	NA	NA
NCOR2	NA	NA	NA		NA	NA	NA	Adrenal_Gland	0.000110333	0.00714301	-3.86667	NA	NA	NA	0	0	1	0	1	NA	NA	NA	NA	0.464015	4.48391	NA	NA	NA	NA	NA	NA	0.642637	7.32874e-06	NA	NA	NA	NA	NA	NA	0.948398	0.000562922	NA	NA
NCOR2	NA	NA	NA		NA	NA	NA	Artery_Coronary	0.000110333	0.00748092	-3.86667	NA	NA	NA	0	0	1	0	1	NA	NA	NA	NA	0.464015	4.48391	NA	NA	NA	NA	NA	NA	0.642637	7.32874e-06	NA	NA	NA	NA	NA	NA	0.953704	0.000593986	NA	NA
NCOR2	NA	NA	NA		NA	NA	NA	Artery_Tibial	0.000110333	0.00711094	3.86667	NA	NA	NA	0	0	1	0	1	NA	NA	NA	NA	-0.464015	-4.48391	NA	NA	NA	NA	NA	NA	0.642637	7.32874e-06	NA	NA	NA	NA	NA	NA	0.952497	0.000546465	NA	NA
NCOR2	NA	NA	NA		NA	NA	NA	Brain_Caudate_basal_ganglia	0.000110333	0.00779895	-3.86667	NA	NA	NA	0	0	1	0	1	NA	NA	NA	NA	0.464015	4.48391	NA	NA	NA	NA	NA	NA	0.642637	7.32874e-06	NA	NA	NA	NA	NA	NA	0.953755	0.000615969	NA	NA
NCOR2	NA	NA	NA		NA	NA	NA	Brain_Cerebellar_Hemisphere	0.000110333	0.00744121	3.86667	NA	NA	NA	0	0	1	0	1	NA	NA	NA	NA	-0.464015	-4.48391	NA	NA	NA	NA	NA	NA	0.642637	7.32874e-06	NA	NA	NA	NA	NA	NA	0.950738	0.000543698	NA	NA
NCOR2	NA	NA	NA		NA	NA	NA	Brain_Cerebellum	0.000110333	0.00774079	3.86667	NA	NA	NA	0	0	1	0	1	NA	NA	NA	NA	-0.464015	-4.48391	NA	NA	NA	NA	NA	NA	0.642637	7.32874e-06	NA	NA	NA	NA	NA	NA	0.955294	0.000569915	NA	NA
NCOR2	NA	NA	NA		NA	NA	NA	Breast_Mammary_Tissue	0.000110333	0.0071622	-3.86667	NA	NA	NA	0	0	1	0	1	NA	NA	NA	NA	0.464015	4.48391	NA	NA	NA	NA	NA	NA	0.642637	7.32874e-06	NA	NA	NA	NA	NA	NA	0.953142	0.000564418	NA	NA
NCOR2	NA	NA	NA		NA	NA	NA	Minor_Salivary_Gland	0.000110333	0.00685102	3.86667	NA	NA	NA	0	0	1	0	1	NA	NA	NA	NA	-0.464015	-4.48391	NA	NA	NA	NA	NA	NA	0.642637	7.32874e-06	NA	NA	NA	NA	NA	NA	0.957105	0.000548879	NA	NA
NCOR2	NA	NA	NA		NA	NA	NA	Ovary	0.000110333	0.0076613	-3.86667	NA	NA	NA	0	0	1	0	1	NA	NA	NA	NA	0.464015	4.48391	NA	NA	NA	NA	NA	NA	0.642637	7.32874e-06	NA	NA	NA	NA	NA	NA	0.955125	0.000570265	NA	NA
NCOR2	NA	NA	NA		NA	NA	NA	Pituitary	0.000110333	0.00798269	-3.86667	NA	NA	NA	0	0	1	0	1	NA	NA	NA	NA	0.464015	4.48391	NA	NA	NA	NA	NA	NA	0.642637	7.32874e-06	NA	NA	NA	NA	NA	NA	0.952827	0.000590146	NA	NA
NCOR2	NA	NA	NA		NA	NA	NA	Stomach	0.000110333	0.00782104	-3.86667	NA	NA	NA	0	0	1	0	1	NA	NA	NA	NA	0.464015	4.48391	NA	NA	NA	NA	NA	NA	0.642637	7.32874e-06	NA	NA	NA	NA	NA	NA	0.951813	0.00060544	NA	NA
NCOR2	NA	NA	NA		NA	NA	NA	smultixcan	0.000110333	0.00733241	-1.05455	NA	NA	NA	0	0	1	0	1	NA	NA	NA	NA	0.12655	1.22288	NA	NA	NA	NA	NA	NA	0.642637	7.32874e-06	NA	NA	NA	NA	NA	NA	0.950943	0.00055311	NA	NA
NEURL4	NA	NA	NA		NA	NA	NA	Adrenal_Gland	5.92797e-05	0.00457019	4.01566	NA	NA	NA	0	0	1	0	1	NA	NA	NA	NA	2.61277	-3.22777	NA	NA	NA	NA	NA	NA	0.0089813	0.0012476	NA	NA	NA	NA	NA	NA	0.346106	0.0285832	NA	NA
NEURL4	NA	NA	NA		NA	NA	NA	Artery_Aorta	5.92797e-05	0.00460161	-4.01566	NA	NA	NA	0	0	1	0	1	NA	NA	NA	NA	-2.61277	3.22777	NA	NA	NA	NA	NA	NA	0.0089813	0.0012476	NA	NA	NA	NA	NA	NA	0.339908	0.0295096	NA	NA
NEURL4	NA	NA	NA		NA	NA	NA	Artery_Coronary	5.92797e-05	0.00478839	-4.01566	NA	NA	NA	0	0	1	0	1	NA	NA	NA	NA	-2.61277	3.22777	NA	NA	NA	NA	NA	NA	0.0089813	0.0012476	NA	NA	NA	NA	NA	NA	0.333269	0.0316121	NA	NA
NEURL4	NA	NA	NA		NA	NA	NA	Artery_Tibial	5.92797e-05	0.00444078	-4.01566	NA	NA	NA	0	0	1	0	1	NA	NA	NA	NA	-2.61277	3.22777	NA	NA	NA	NA	NA	NA	0.0089813	0.0012476	NA	NA	NA	NA	NA	NA	0.349145	0.0300974	NA	NA
NEURL4	NA	NA	NA		NA	NA	NA	Brain_Caudate_basal_ganglia	5.92797e-05	0.00506914	-4.01566	NA	NA	NA	0	0	1	0	1	NA	NA	NA	NA	-2.61277	3.22777	NA	NA	NA	NA	NA	NA	0.0089813	0.0012476	NA	NA	NA	NA	NA	NA	0.350533	0.0337793	NA	NA
NEURL4	NA	NA	NA		NA	NA	NA	Brain_Cerebellar_Hemisphere	5.92797e-05	0.00464054	4.01566	NA	NA	NA	0	0	1	0	1	NA	NA	NA	NA	2.61277	-3.22777	NA	NA	NA	NA	NA	NA	0.0089813	0.0012476	NA	NA	NA	NA	NA	NA	0.319059	0.0290805	NA	NA
NEURL4	NA	NA	NA		NA	NA	NA	Brain_Cerebellum	5.92797e-05	0.00495996	4.01566	NA	NA	NA	0	0	1	0	1	NA	NA	NA	NA	2.61277	-3.22777	NA	NA	NA	NA	NA	NA	0.0089813	0.0012476	NA	NA	NA	NA	NA	NA	0.333125	0.0296657	NA	NA
NEURL4	NA	NA	NA		NA	NA	NA	Brain_Cortex	5.92797e-05	0.00497077	-4.01566	NA	NA	NA	0	0	1	0	1	NA	NA	NA	NA	-2.61277	3.22777	NA	NA	NA	NA	NA	NA	0.0089813	0.0012476	NA	NA	NA	NA	NA	NA	0.340346	0.0317913	NA	NA
NEURL4	NA	NA	NA		NA	NA	NA	Brain_Frontal_Cortex_BA9	5.92797e-05	0.00539906	-4.01566	NA	NA	NA	0	0	1	0	1	NA	NA	NA	NA	-2.61277	3.22777	NA	NA	NA	NA	NA	NA	0.0089813	0.0012476	NA	NA	NA	NA	NA	NA	0.363006	0.0320042	NA	NA
NEURL4	NA	NA	NA		NA	NA	NA	Brain_Hypothalamus	5.92797e-05	0.00530296	4.01566	NA	NA	NA	0	0	1	0	1	NA	NA	NA	NA	2.61277	-3.22777	NA	NA	NA	NA	NA	NA	0.0089813	0.0012476	NA	NA	NA	NA	NA	NA	0.367212	0.0337522	NA	NA
NEURL4	NA	NA	NA		NA	NA	NA	Brain_Nucleus_accumbens_basal_ganglia	5.92797e-05	0.00536541	-4.01566	NA	NA	NA	0	0	1	0	1	NA	NA	NA	NA	-2.61277	3.22777	NA	NA	NA	NA	NA	NA	0.0089813	0.0012476	NA	NA	NA	NA	NA	NA	0.349573	0.0333947	NA	NA
NEURL4	NA	NA	NA		NA	NA	NA	Brain_Spinal_cord_cervical_c-1	5.92797e-05	0.00545757	-4.01566	NA	NA	NA	0	0	1	0	1	NA	NA	NA	NA	-2.61277	3.22777	NA	NA	NA	NA	NA	NA	0.0089813	0.0012476	NA	NA	NA	NA	NA	NA	0.367781	0.0343136	NA	NA
NEURL4	NA	NA	NA		NA	NA	NA	Breast_Mammary_Tissue	5.92797e-05	0.00462975	4.01566	NA	NA	NA	0	0	1	0	1	NA	NA	NA	NA	2.61277	-3.22777	NA	NA	NA	NA	NA	NA	0.0089813	0.0012476	NA	NA	NA	NA	NA	NA	0.341512	0.0304117	NA	NA
NEURL4	NA	NA	NA		NA	NA	NA	Cells_Cultured_fibroblasts	5.92797e-05	0.00439584	4.01566	NA	NA	NA	0	0	1	0	1	NA	NA	NA	NA	2.61277	-3.22777	NA	NA	NA	NA	NA	NA	0.0089813	0.0012476	NA	NA	NA	NA	NA	NA	0.330043	0.029328	NA	NA
NEURL4	NA	NA	NA		NA	NA	NA	Cells_EBV-transformed_lymphocytes	5.92797e-05	0.00396167	4.01566	NA	NA	NA	0	0	1	0	1	NA	NA	NA	NA	2.61277	-3.22777	NA	NA	NA	NA	NA	NA	0.0089813	0.0012476	NA	NA	NA	NA	NA	NA	0.333246	0.0270924	NA	NA
NEURL4	NA	NA	NA		NA	NA	NA	Colon_Sigmoid	5.92797e-05	0.00467116	4.01566	NA	NA	NA	0	0	1	0	1	NA	NA	NA	NA	2.61277	-3.22777	NA	NA	NA	NA	NA	NA	0.0089813	0.0012476	NA	NA	NA	NA	NA	NA	0.344104	0.0294838	NA	NA
NEURL4	NA	NA	NA		NA	NA	NA	Colon_Transverse	5.92797e-05	0.00493725	4.01566	NA	NA	NA	0	0	1	0	1	NA	NA	NA	NA	2.61277	-3.22777	NA	NA	NA	NA	NA	NA	0.0089813	0.0012476	NA	NA	NA	NA	NA	NA	0.341309	0.0304602	NA	NA
NEURL4	NA	NA	NA		NA	NA	NA	Esophagus_Gastroesophageal_Junction	5.92797e-05	0.00470656	4.01566	NA	NA	NA	0	0	1	0	1	NA	NA	NA	NA	2.61277	-3.22777	NA	NA	NA	NA	NA	NA	0.0089813	0.0012476	NA	NA	NA	NA	NA	NA	0.335587	0.0295195	NA	NA
NEURL4	NA	NA	NA		NA	NA	NA	Heart_Atrial_Appendage	5.92797e-05	0.00519832	4.01566	NA	NA	NA	0	0	1	0	1	NA	NA	NA	NA	2.61277	-3.22777	NA	NA	NA	NA	NA	NA	0.0089813	0.0012476	NA	NA	NA	NA	NA	NA	0.334028	0.0312488	NA	NA
NEURL4	NA	NA	NA		NA	NA	NA	Heart_Left_Ventricle	5.92797e-05	0.00493336	4.01566	NA	NA	NA	0	0	1	0	1	NA	NA	NA	NA	2.61277	-3.22777	NA	NA	NA	NA	NA	NA	0.0089813	0.0012476	NA	NA	NA	NA	NA	NA	0.354332	0.0327765	NA	NA
NEURL4	NA	NA	NA		NA	NA	NA	Liver	5.92797e-05	0.00497575	-4.01566	NA	NA	NA	0	0	1	0	1	NA	NA	NA	NA	-2.61277	3.22777	NA	NA	NA	NA	NA	NA	0.0089813	0.0012476	NA	NA	NA	NA	NA	NA	0.342779	0.0319179	NA	NA
NEURL4	NA	NA	NA		NA	NA	NA	Lung	5.92797e-05	0.00417563	4.01566	NA	NA	NA	0	0	1	0	1	NA	NA	NA	NA	2.61277	-3.22777	NA	NA	NA	NA	NA	NA	0.0089813	0.0012476	NA	NA	NA	NA	NA	NA	0.326831	0.0300497	NA	NA
NEURL4	NA	NA	NA		NA	NA	NA	Minor_Salivary_Gland	5.92797e-05	0.00427711	-4.01566	NA	NA	NA	0	0	1	0	1	NA	NA	NA	NA	-2.61277	3.22777	NA	NA	NA	NA	NA	NA	0.0089813	0.0012476	NA	NA	NA	NA	NA	NA	0.329861	0.0308284	NA	NA
NEURL4	NA	NA	NA		NA	NA	NA	Nerve_Tibial	5.92797e-05	0.00485458	4.01566	NA	NA	NA	0	0	1	0	1	NA	NA	NA	NA	0.116936	-3.22777	NA	NA	NA	NA	NA	NA	0.906911	0.0012476	NA	NA	NA	NA	NA	NA	0.988575	0.0307798	NA	NA
NEURL4	NA	NA	NA		NA	NA	NA	Ovary	5.92797e-05	0.00492473	4.01566	NA	NA	NA	0	0	1	0	1	NA	NA	NA	NA	2.61277	-3.22777	NA	NA	NA	NA	NA	NA	0.0089813	0.0012476	NA	NA	NA	NA	NA	NA	0.323543	0.0291103	NA	NA
NEURL4	NA	NA	NA		NA	NA	NA	Pancreas	5.92797e-05	0.00495059	4.01566	NA	NA	NA	0	0	1	0	1	NA	NA	NA	NA	2.61277	-3.22777	NA	NA	NA	NA	NA	NA	0.0089813	0.0012476	NA	NA	NA	NA	NA	NA	0.339113	0.0299386	NA	NA
NEURL4	NA	NA	NA		NA	NA	NA	Prostate	5.92797e-05	0.00465305	4.01566	NA	NA	NA	0	0	1	0	1	NA	NA	NA	NA	2.61277	-3.22777	NA	NA	NA	NA	NA	NA	0.0089813	0.0012476	NA	NA	NA	NA	NA	NA	0.332556	0.0308748	NA	NA
NEURL4	NA	NA	NA		NA	NA	NA	Skin_Not_Sun_Exposed_Suprapubic	5.92797e-05	0.00492354	4.01566	NA	NA	NA	0	0	1	0	1	NA	NA	NA	NA	2.61277	-3.22777	NA	NA	NA	NA	NA	NA	0.0089813	0.0012476	NA	NA	NA	NA	NA	NA	0.323847	0.0297519	NA	NA
NEURL4	NA	NA	NA		NA	NA	NA	Skin_Sun_Exposed_Lower_leg	5.92797e-05	0.00445698	4.01566	NA	NA	NA	0	0	1	0	1	NA	NA	NA	NA	2.61277	-3.22777	NA	NA	NA	NA	NA	NA	0.0089813	0.0012476	NA	NA	NA	NA	NA	NA	0.326221	0.0292259	NA	NA
NEURL4	NA	NA	NA		NA	NA	NA	Small_Intestine_Terminal_Ileum	5.92797e-05	0.00485685	4.01566	NA	NA	NA	0	0	1	0	1	NA	NA	NA	NA	2.61277	-3.22777	NA	NA	NA	NA	NA	NA	0.0089813	0.0012476	NA	NA	NA	NA	NA	NA	0.333951	0.0300091	NA	NA
NEURL4	NA	NA	NA		NA	NA	NA	Spleen	5.92797e-05	0.00459042	4.01566	NA	NA	NA	0	0	1	0	1	NA	NA	NA	NA	2.61277	-3.22777	NA	NA	NA	NA	NA	NA	0.0089813	0.0012476	NA	NA	NA	NA	NA	NA	0.325214	0.0284653	NA	NA
NEURL4	NA	NA	NA		NA	NA	NA	Stomach	5.92797e-05	0.00509344	4.01566	NA	NA	NA	0	0	1	0	1	NA	NA	NA	NA	2.61277	-3.22777	NA	NA	NA	NA	NA	NA	0.0089813	0.0012476	NA	NA	NA	NA	NA	NA	0.334676	0.0316649	NA	NA
NEURL4	NA	NA	NA		NA	NA	NA	Testis	5.92797e-05	0.00562762	-4.01566	NA	NA	NA	0	0	1	0	1	NA	NA	NA	NA	-2.61277	3.22777	NA	NA	NA	NA	NA	NA	0.0089813	0.0012476	NA	NA	NA	NA	NA	NA	0.371329	0.0323516	NA	NA
NEURL4	NA	NA	NA		NA	NA	NA	Thyroid	5.92797e-05	0.00481003	4.01566	NA	NA	NA	0	0	1	0	1	NA	NA	NA	NA	2.61277	-3.22777	NA	NA	NA	NA	NA	NA	0.0089813	0.0012476	NA	NA	NA	NA	NA	NA	0.332501	0.0291355	NA	NA
NEURL4	NA	NA	NA		NA	NA	NA	smultixcan	5.92797e-05	0.00456895	4.01566	NA	NA	NA	0	0	1	0	1	NA	NA	NA	NA	2.61277	-3.22777	NA	NA	NA	NA	NA	NA	0.0089813	0.0012476	NA	NA	NA	NA	NA	NA	0.3292	0.0286717	NA	NA
NLGN2	NA	NA	NA		NA	NA	NA	Adipose_Visceral_Omentum	8.23829e-05	0.00579073	3.93736	NA	NA	NA	0	0	1	0	1	NA	NA	NA	NA	0.0128114	-4.31023	NA	NA	NA	NA	NA	NA	0.989778	1.63087e-05	NA	NA	NA	NA	NA	NA	0.998039	0.0011068	NA	NA
NLGN2	NA	NA	NA		NA	NA	NA	Artery_Tibial	8.23829e-05	0.00570817	3.93736	NA	NA	NA	0	0	1	0	1	NA	NA	NA	NA	0.0128114	-4.31023	NA	NA	NA	NA	NA	NA	0.989778	1.63087e-05	NA	NA	NA	NA	NA	NA	0.998784	0.00108055	NA	NA
NLGN2	NA	NA	NA		NA	NA	NA	Brain_Cerebellar_Hemisphere	8.23829e-05	0.00595957	3.93736	NA	NA	NA	0	0	1	0	1	NA	NA	NA	NA	0.0128114	-4.31023	NA	NA	NA	NA	NA	NA	0.989778	1.63087e-05	NA	NA	NA	NA	NA	NA	0.998706	0.00107387	NA	NA
NLGN2	NA	NA	NA		NA	NA	NA	Brain_Cerebellum	8.23829e-05	0.00637367	3.93736	NA	NA	NA	0	0	1	0	1	NA	NA	NA	NA	0.0128114	-4.31023	NA	NA	NA	NA	NA	NA	0.989778	1.63087e-05	NA	NA	NA	NA	NA	NA	0.998132	0.00111873	NA	NA
NLGN2	NA	NA	NA		NA	NA	NA	Brain_Cortex	8.23829e-05	0.00633237	3.93736	NA	NA	NA	0	0	1	0	1	NA	NA	NA	NA	0.0128114	-4.31023	NA	NA	NA	NA	NA	NA	0.989778	1.63087e-05	NA	NA	NA	NA	NA	NA	0.998543	0.00113853	NA	NA
NLGN2	NA	NA	NA		NA	NA	NA	Brain_Frontal_Cortex_BA9	8.23829e-05	0.00673547	3.93736	NA	NA	NA	0	0	1	0	1	NA	NA	NA	NA	0.0128114	-4.31023	NA	NA	NA	NA	NA	NA	0.989778	1.63087e-05	NA	NA	NA	NA	NA	NA	0.99918	0.00123506	NA	NA
NLGN2	NA	NA	NA		NA	NA	NA	Brain_Putamen_basal_ganglia	8.23829e-05	0.00698499	3.93736	NA	NA	NA	0	0	1	0	1	NA	NA	NA	NA	0.0128114	-4.31023	NA	NA	NA	NA	NA	NA	0.989778	1.63087e-05	NA	NA	NA	NA	NA	NA	0.998372	0.00127362	NA	NA
NLGN2	NA	NA	NA		NA	NA	NA	Colon_Sigmoid	8.23829e-05	0.00588872	3.93736	NA	NA	NA	0	0	1	0	1	NA	NA	NA	NA	0.0128114	-4.31023	NA	NA	NA	NA	NA	NA	0.989778	1.63087e-05	NA	NA	NA	NA	NA	NA	0.999267	0.00107786	NA	NA
NLGN2	NA	NA	NA		NA	NA	NA	Esophagus_Gastroesophageal_Junction	8.23829e-05	0.00601842	3.93736	NA	NA	NA	0	0	1	0	1	NA	NA	NA	NA	0.0128114	-4.31023	NA	NA	NA	NA	NA	NA	0.989778	1.63087e-05	NA	NA	NA	NA	NA	NA	0.998538	0.00109587	NA	NA
NLGN2	NA	NA	NA		NA	NA	NA	Heart_Atrial_Appendage	8.23829e-05	0.00669992	3.93736	NA	NA	NA	0	0	1	0	1	NA	NA	NA	NA	0.0128114	-4.31023	NA	NA	NA	NA	NA	NA	0.989778	1.63087e-05	NA	NA	NA	NA	NA	NA	0.998536	0.00121065	NA	NA
NLGN2	NA	NA	NA		NA	NA	NA	Nerve_Tibial	8.23829e-05	0.00605852	3.93736	NA	NA	NA	0	0	1	0	1	NA	NA	NA	NA	0.0128114	-4.31023	NA	NA	NA	NA	NA	NA	0.989778	1.63087e-05	NA	NA	NA	NA	NA	NA	0.998377	0.0011525	NA	NA
NLGN2	NA	NA	NA		NA	NA	NA	Ovary	8.23829e-05	0.00620202	3.93736	NA	NA	NA	0	0	1	0	1	NA	NA	NA	NA	0.0128114	-4.31023	NA	NA	NA	NA	NA	NA	0.989778	1.63087e-05	NA	NA	NA	NA	NA	NA	0.998591	0.00110826	NA	NA
NLGN2	NA	NA	NA		NA	NA	NA	Pituitary	8.23829e-05	0.00645717	3.93736	NA	NA	NA	0	0	1	0	1	NA	NA	NA	NA	0.0128114	-4.31023	NA	NA	NA	NA	NA	NA	0.989778	1.63087e-05	NA	NA	NA	NA	NA	NA	0.99879	0.00116159	NA	NA
NLGN2	NA	NA	NA		NA	NA	NA	Prostate	8.23829e-05	0.00595149	3.93736	NA	NA	NA	0	0	1	0	1	NA	NA	NA	NA	0.0128114	-4.31023	NA	NA	NA	NA	NA	NA	0.989778	1.63087e-05	NA	NA	NA	NA	NA	NA	0.999052	0.00112808	NA	NA
NLGN2	NA	NA	NA		NA	NA	NA	Skin_Not_Sun_Exposed_Suprapubic	8.23829e-05	0.00621046	3.93736	NA	NA	NA	0	0	1	0	1	NA	NA	NA	NA	0.0128114	-4.31023	NA	NA	NA	NA	NA	NA	0.989778	1.63087e-05	NA	NA	NA	NA	NA	NA	0.999068	0.00114073	NA	NA
NLGN2	NA	NA	NA		NA	NA	NA	Small_Intestine_Terminal_Ileum	8.23829e-05	0.00613824	3.93736	NA	NA	NA	0	0	1	0	1	NA	NA	NA	NA	0.0128114	-4.31023	NA	NA	NA	NA	NA	NA	0.989778	1.63087e-05	NA	NA	NA	NA	NA	NA	0.998469	0.00111629	NA	NA
NLGN2	NA	NA	NA		NA	NA	NA	Testis	8.23829e-05	0.00726481	3.93736	NA	NA	NA	0	0	1	0	1	NA	NA	NA	NA	0.0128114	-4.31023	NA	NA	NA	NA	NA	NA	0.989778	1.63087e-05	NA	NA	NA	NA	NA	NA	0.998851	0.00129506	NA	NA
NLGN2	NA	NA	NA		NA	NA	NA	smultixcan	8.23829e-05	0.00590998	3.93736	NA	NA	NA	0	0	1	0	1	NA	NA	NA	NA	0.0128114	-4.31023	NA	NA	NA	NA	NA	NA	0.989778	1.63087e-05	NA	NA	NA	NA	NA	NA	0.998664	0.00107632	NA	NA
NMNAT1	NA	NA	NA		NA	NA	NA	smultixcan	0.00011648	0.00765168	0.848026	NA	NA	NA	0	0	1	0	1	NA	NA	NA	NA	0.0815992	-0.895486	NA	NA	NA	NA	NA	NA	0.032672	0.00207606	NA	NA	NA	NA	NA	NA	0.504139	0.0408692	NA	NA
NSUN2	NA	NA	NA		NA	NA	NA	Adipose_Visceral_Omentum	0.000171011	0.00943002	3.75839	NA	NA	NA	0	0	1	0	1	NA	NA	NA	NA	0.744985	-3.78684	NA	NA	NA	NA	NA	NA	0.456281	0.000152577	NA	NA	NA	NA	NA	NA	0.897887	0.00661302	NA	NA
NSUN2	NA	NA	NA		NA	NA	NA	Adrenal_Gland	0.000171011	0.00962753	3.75839	NA	NA	NA	0	0	1	0	1	NA	NA	NA	NA	0.744985	-3.78684	NA	NA	NA	NA	NA	NA	0.456281	0.000152577	NA	NA	NA	NA	NA	NA	0.90314	0.00645072	NA	NA
NSUN2	NA	NA	NA		NA	NA	NA	Artery_Aorta	0.000171011	0.00968732	3.75839	NA	NA	NA	0	0	1	0	1	NA	NA	NA	NA	0.744985	-3.78684	NA	NA	NA	NA	NA	NA	0.456281	0.000152577	NA	NA	NA	NA	NA	NA	0.906103	0.00655816	NA	NA
NSUN2	NA	NA	NA		NA	NA	NA	Artery_Tibial	6.51305e-05	0.00478825	-3.99341	NA	NA	NA	0	0	1	0	1	NA	NA	NA	NA	-0.79201	4.02228	NA	NA	NA	NA	NA	NA	0.428355	5.76382e-05	NA	NA	NA	NA	NA	NA	0.895754	0.00298531	NA	NA
NSUN2	NA	NA	NA		NA	NA	NA	Brain_Cerebellar_Hemisphere	0.000171011	0.00981831	3.75839	NA	NA	NA	0	0	1	0	1	NA	NA	NA	NA	0.744985	-3.78684	NA	NA	NA	NA	NA	NA	0.456281	0.000152577	NA	NA	NA	NA	NA	NA	0.900556	0.00641791	NA	NA
NSUN2	NA	NA	NA		NA	NA	NA	Breast_Mammary_Tissue	6.51632e-05	0.00499558	-3.99329	NA	NA	NA	0	0	1	0	1	NA	NA	NA	NA	-0.791991	4.02216	NA	NA	NA	NA	NA	NA	0.428366	5.7668e-05	NA	NA	NA	NA	NA	NA	0.896002	0.00303385	NA	NA
NSUN2	NA	NA	NA		NA	NA	NA	Cells_EBV-transformed_lymphocytes	0.000171011	0.00870456	3.75839	NA	NA	NA	0	0	1	0	1	NA	NA	NA	NA	0.744985	-3.78684	NA	NA	NA	NA	NA	NA	0.456281	0.000152577	NA	NA	NA	NA	NA	NA	0.900994	0.00581894	NA	NA
NSUN2	NA	NA	NA		NA	NA	NA	Colon_Sigmoid	0.000171011	0.0097306	3.75839	NA	NA	NA	0	0	1	0	1	NA	NA	NA	NA	0.744985	-3.78684	NA	NA	NA	NA	NA	NA	0.456281	0.000152577	NA	NA	NA	NA	NA	NA	0.911042	0.0063668	NA	NA
NSUN2	NA	NA	NA		NA	NA	NA	Esophagus_Muscularis	0.000171011	0.0099557	3.75839	NA	NA	NA	0	0	1	0	1	NA	NA	NA	NA	0.744985	-3.78684	NA	NA	NA	NA	NA	NA	0.456281	0.000152577	NA	NA	NA	NA	NA	NA	0.904008	0.0066367	NA	NA
NSUN2	NA	NA	NA		NA	NA	NA	Lung	0.000171011	0.00912328	3.75839	NA	NA	NA	0	0	1	0	1	NA	NA	NA	NA	0.744985	-3.78684	NA	NA	NA	NA	NA	NA	0.456281	0.000152577	NA	NA	NA	NA	NA	NA	0.898605	0.00648997	NA	NA
NSUN2	NA	NA	NA		NA	NA	NA	Ovary	0.000171011	0.00998925	3.75839	NA	NA	NA	0	0	1	0	1	NA	NA	NA	NA	0.744985	-3.78684	NA	NA	NA	NA	NA	NA	0.456281	0.000152577	NA	NA	NA	NA	NA	NA	0.909116	0.00641854	NA	NA
NSUN2	NA	NA	NA		NA	NA	NA	Prostate	0.000171011	0.00973171	3.75839	NA	NA	NA	0	0	1	0	1	NA	NA	NA	NA	0.744985	-3.78684	NA	NA	NA	NA	NA	NA	0.456281	0.000152577	NA	NA	NA	NA	NA	NA	0.903252	0.00669131	NA	NA
NSUN2	NA	NA	NA		NA	NA	NA	Skin_Sun_Exposed_Lower_leg	3.98505e-05	0.0033907	-4.10834	NA	NA	NA	0	0	1	0	1	NA	NA	NA	NA	-0.162236	4.4248	NA	NA	NA	NA	NA	NA	0.87112	9.65311e-06	NA	NA	NA	NA	NA	NA	0.987203	0.000709991	NA	NA
NSUN2	NA	NA	NA		NA	NA	NA	Thyroid	0.000171011	0.00981882	3.75839	NA	NA	NA	0	0	1	0	1	NA	NA	NA	NA	0.744985	-3.78684	NA	NA	NA	NA	NA	NA	0.456281	0.000152577	NA	NA	NA	NA	NA	NA	0.90331	0.00640878	NA	NA
NSUN2	NA	NA	NA		NA	NA	NA	smultixcan	0.000171011	0.00998195	3.75839	NA	NA	NA	0	0	1	0	1	NA	NA	NA	NA	0.744985	-3.78684	NA	NA	NA	NA	NA	NA	0.456281	0.000152577	NA	NA	NA	NA	NA	NA	0.901599	0.00637978	NA	NA
OIP5-AS1	NA	NA	NA		NA	NA	NA	Adipose_Visceral_Omentum	9.44836e-05	0.00646982	-3.90434	NA	NA	NA	0	0	1	0	1	NA	NA	NA	NA	-0.923755	3.87261	NA	NA	NA	NA	NA	NA	0.355614	0.000107676	NA	NA	NA	NA	NA	NA	0.866542	0.00499416	NA	NA
OIP5-AS1	NA	NA	NA		NA	NA	NA	Brain_Caudate_basal_ganglia	0.000129094	0.0088241	-3.82818	NA	NA	NA	0	0	1	0	1	NA	NA	NA	NA	-0.841195	3.82745	NA	NA	NA	NA	NA	NA	0.400239	0.000129477	NA	NA	NA	NA	NA	NA	0.887321	0.00665284	NA	NA
OIP5-AS1	NA	NA	NA		NA	NA	NA	Brain_Cerebellar_Hemisphere	6.82796e-05	0.00519878	-3.9822	NA	NA	NA	0	0	1	0	1	NA	NA	NA	NA	0.163409	3.91317	NA	NA	NA	NA	NA	NA	0.870196	9.10915e-05	NA	NA	NA	NA	NA	NA	0.984686	0.00436052	NA	NA
OIP5-AS1	NA	NA	NA		NA	NA	NA	Brain_Putamen_basal_ganglia	6.82796e-05	0.00630252	-3.9822	NA	NA	NA	0	0	1	0	1	NA	NA	NA	NA	0.199316	3.86166	NA	NA	NA	NA	NA	NA	0.842015	0.00011262	NA	NA	NA	NA	NA	NA	0.984594	0.00602081	NA	NA
OIP5-AS1	NA	NA	NA		NA	NA	NA	Ovary	6.82796e-05	0.00545465	-3.9822	NA	NA	NA	0	0	1	0	1	NA	NA	NA	NA	-0.796343	4.01676	NA	NA	NA	NA	NA	NA	0.425833	5.90026e-05	NA	NA	NA	NA	NA	NA	0.898202	0.00313265	NA	NA
PAPPA	NA	NA	NA		NA	NA	NA	Testis	3.64747e-05	0.00392823	4.12875	NA	NA	NA	0	0	1	0	1	NA	NA	NA	NA	1.52033	-3.84635	NA	NA	NA	NA	NA	NA	0.128428	0.000119889	NA	NA	NA	NA	NA	NA	0.741005	0.00617077	NA	NA
PAPPA	NA	NA	NA		NA	NA	NA	smultixcan	3.64747e-05	0.0031734	4.12875	NA	NA	NA	0	0	1	0	1	NA	NA	NA	NA	1.52033	-3.84635	NA	NA	NA	NA	NA	NA	0.128428	0.000119889	NA	NA	NA	NA	NA	NA	0.715114	0.00530344	NA	NA
PARD3B	NA	NA	NA		NA	NA	NA	Testis	0.000128624	0.00979273	3.82908	NA	NA	NA	0	0	1	0	1	NA	NA	NA	NA	1.52094	-3.51888	NA	NA	NA	NA	NA	NA	0.128274	0.000433371	NA	NA	NA	NA	NA	NA	0.740685	0.0155657	NA	NA
PARD3B	NA	NA	NA		NA	NA	NA	smultixcan	0.000128624	0.00815562	3.82908	NA	NA	NA	0	0	1	0	1	NA	NA	NA	NA	1.52094	-3.51888	NA	NA	NA	NA	NA	NA	0.128274	0.000433371	NA	NA	NA	NA	NA	NA	0.714951	0.0135594	NA	NA
PEF1-AS1	NA	NA	NA		NA	NA	NA	Testis	7.86273e-05	0.00704677	3.94855	NA	NA	NA	0	0	1	0	1	NA	NA	NA	NA	-0.0339204	-4.12762	NA	NA	NA	NA	NA	NA	0.972941	3.66533e-05	NA	NA	NA	NA	NA	NA	0.997523	0.00252496	NA	NA
PEF1-AS1	NA	NA	NA		NA	NA	NA	smultixcan	7.86273e-05	0.00568981	3.94855	NA	NA	NA	0	0	1	0	1	NA	NA	NA	NA	-0.0339204	-4.12762	NA	NA	NA	NA	NA	NA	0.972941	3.66533e-05	NA	NA	NA	NA	NA	NA	0.997444	0.00210342	NA	NA
PEX6	NA	NA	NA		NA	NA	NA	smultixcan	4.9218e-05	0.00398902	1.02386	NA	NA	NA	0	0	1	0	1	NA	NA	NA	NA	0.113078	1.28715	NA	NA	NA	NA	NA	NA	0.537574	0.065709	NA	NA	NA	NA	NA	NA	0.924408	0.324582	NA	NA
PIK3R5	NA	NA	NA		NA	NA	NA	Adipose_Visceral_Omentum	1.45885e-05	0.00158562	4.33481	NA	NA	NA	0	0	1	0	1	NA	NA	NA	NA	0.605347	-4.51186	NA	NA	NA	NA	NA	NA	0.544949	6.42611e-06	NA	NA	NA	NA	NA	NA	0.925753	0.000497685	NA	NA
PIK3R5	NA	NA	NA		NA	NA	NA	Cells_EBV-transformed_lymphocytes	1.45885e-05	0.00124826	-4.33481	NA	NA	NA	0	0	1	0	1	NA	NA	NA	NA	-0.605347	4.51186	NA	NA	NA	NA	NA	NA	0.544949	6.42611e-06	NA	NA	NA	NA	NA	NA	0.9261	0.000431855	NA	NA
PIK3R5	NA	NA	NA		NA	NA	NA	Lung	1.45885e-05	0.00141945	4.33481	NA	NA	NA	0	0	1	0	1	NA	NA	NA	NA	0.605347	-4.51186	NA	NA	NA	NA	NA	NA	0.544949	6.42611e-06	NA	NA	NA	NA	NA	NA	0.920757	0.000499113	NA	NA
PIK3R5	NA	NA	NA		NA	NA	NA	Whole_Blood	1.45885e-05	0.00150228	4.33481	NA	NA	NA	0	0	1	0	1	NA	NA	NA	NA	0.605347	-4.51186	NA	NA	NA	NA	NA	NA	0.544949	6.42611e-06	NA	NA	NA	NA	NA	NA	0.928719	0.000456633	NA	NA
PIK3R5	NA	NA	NA		NA	NA	NA	smultixcan	1.45885e-05	0.00151499	2.16741	NA	NA	NA	0	0	1	0	1	NA	NA	NA	NA	0.302673	-2.25593	NA	NA	NA	NA	NA	NA	0.544949	6.42611e-06	NA	NA	NA	NA	NA	NA	0.925266	0.000495061	NA	NA
PIP4K2B	NA	NA	NA		NA	NA	NA	Brain_Cerebellar_Hemisphere	5.13892e-05	0.00417185	-4.04922	NA	NA	NA	0	0	1	0	1	NA	NA	NA	NA	-0.723726	4.11469	NA	NA	NA	NA	NA	NA	0.469234	3.87699e-05	NA	NA	NA	NA	NA	NA	0.905396	0.0022162	NA	NA
PLCE1-AS1	NA	NA	NA		NA	NA	NA	Cells_Cultured_fibroblasts	1.1163e-09	3.72503e-07	-6.09183	NA	NA	NA	0	0	1	0	1	NA	NA	NA	NA	-3.42726	5.14196	NA	NA	NA	NA	NA	NA	0.000609705	2.71893e-07	NA	NA	NA	NA	NA	NA	0.0877496	3.32627e-05	NA	NA
PLCE1-AS1	NA	NA	NA		NA	NA	NA	smultixcan	1.1163e-09	3.84088e-07	-6.09183	NA	NA	NA	0	0	1	0	1	NA	NA	NA	NA	-3.42726	5.14196	NA	NA	NA	NA	NA	NA	0.000609705	2.71893e-07	NA	NA	NA	NA	NA	NA	0.0847458	3.24004e-05	NA	NA
PPT2-EGFL8	NA	NA	NA		NA	NA	NA	Esophagus_Mucosa	2.67658e-23	2.21107e-20	9.94407	NA	NA	NA	0	0	1	0	1	NA	NA	NA	NA	2.10039	-9.95925	NA	NA	NA	NA	NA	NA	0.0356949	2.29797e-23	NA	NA	NA	NA	NA	NA	0.528521	1.97849e-20	NA	NA
PPT2-EGFL8	NA	NA	NA		NA	NA	NA	smultixcan	2.67658e-23	2.44048e-20	9.94407	NA	NA	NA	0	0	1	0	1	NA	NA	NA	NA	2.10039	-9.95925	NA	NA	NA	NA	NA	NA	0.0356949	2.29797e-23	NA	NA	NA	NA	NA	NA	0.520361	2.04454e-20	NA	NA
PRKCQ-AS1	NA	NA	NA		NA	NA	NA	Lung	3.1985e-07	6.66514e-05	5.11136	NA	NA	NA	0	0	1	0	1	NA	NA	NA	NA	2.98511	-4.24929	NA	NA	NA	NA	NA	NA	0.0028348	2.14446e-05	NA	NA	NA	NA	NA	NA	0.194145	0.00136742	NA	NA
PRKCQ-AS1	NA	NA	NA		NA	NA	NA	Muscle_Skeletal	3.1985e-07	6.86688e-05	5.11136	NA	NA	NA	0	0	1	0	1	NA	NA	NA	NA	2.98511	-4.24929	NA	NA	NA	NA	NA	NA	0.0028348	2.14446e-05	NA	NA	NA	NA	NA	NA	0.217934	0.00138701	NA	NA
PRKCQ-AS1	NA	NA	NA		NA	NA	NA	Small_Intestine_Terminal_Ileum	3.1985e-07	7.43443e-05	5.11136	NA	NA	NA	0	0	1	0	1	NA	NA	NA	NA	2.98511	-4.24929	NA	NA	NA	NA	NA	NA	0.0028348	2.14446e-05	NA	NA	NA	NA	NA	NA	0.196434	0.00139009	NA	NA
PRKCQ-AS1	NA	NA	NA		NA	NA	NA	Spleen	3.1985e-07	6.82927e-05	5.11136	NA	NA	NA	0	0	1	0	1	NA	NA	NA	NA	2.98511	-4.24929	NA	NA	NA	NA	NA	NA	0.0028348	2.14446e-05	NA	NA	NA	NA	NA	NA	0.191874	0.00131435	NA	NA
PRKCQ-AS1	NA	NA	NA		NA	NA	NA	Testis	3.1985e-07	8.1441e-05	5.11136	NA	NA	NA	0	0	1	0	1	NA	NA	NA	NA	2.89689	-4.29647	NA	NA	NA	NA	NA	NA	0.00376883	1.7354e-05	NA	NA	NA	NA	NA	NA	0.272387	0.00136037	NA	NA
PRKCQ-AS1	NA	NA	NA		NA	NA	NA	Thyroid	3.1985e-07	7.45832e-05	5.11136	NA	NA	NA	0	0	1	0	1	NA	NA	NA	NA	2.98511	-4.24929	NA	NA	NA	NA	NA	NA	0.0028348	2.14446e-05	NA	NA	NA	NA	NA	NA	0.203381	0.00135191	NA	NA
PRKCQ-AS1	NA	NA	NA		NA	NA	NA	Whole_Blood	3.1985e-07	6.2533e-05	5.11136	NA	NA	NA	0	0	1	0	1	NA	NA	NA	NA	2.98511	-4.24929	NA	NA	NA	NA	NA	NA	0.0028348	2.14446e-05	NA	NA	NA	NA	NA	NA	0.211764	0.00124761	NA	NA
PRKCQ-AS1	NA	NA	NA		NA	NA	NA	smultixcan	3.17148e-07	6.99354e-05	5.11136	NA	NA	NA	0	0	1	0	1	NA	NA	NA	NA	2.9725	-4.25603	NA	NA	NA	NA	NA	NA	0.00294467	2.06859e-05	NA	NA	NA	NA	NA	NA	0.20813	0.00130689	NA	NA
PSEN2	NA	NA	NA		NA	NA	NA	Brain_Cerebellum	1.42998e-05	0.00163983	4.33921	NA	NA	NA	0	0	1	0	1	NA	NA	NA	NA	0.350108	-4.65665	NA	NA	NA	NA	NA	NA	0.726258	3.21399e-06	NA	NA	NA	NA	NA	NA	0.969914	0.000275735	NA	NA
PSEN2	NA	NA	NA		NA	NA	NA	smultixcan	7.89007e-05	0.00570506	1.09179	NA	NA	NA	0	0	1	0	1	NA	NA	NA	NA	0.536167	-0.0711075	NA	NA	NA	NA	NA	NA	0.59677	0.00301855	NA	NA	NA	NA	NA	NA	0.940722	0.052528	NA	NA
RAF1	NA	NA	NA		NA	NA	NA	Artery_Aorta	4.62799e-05	0.00398023	4.07366	NA	NA	NA	0	0	1	0	1	NA	NA	NA	NA	1.60094	-3.74922	NA	NA	NA	NA	NA	NA	0.109391	0.000177386	NA	NA	NA	NA	NA	NA	0.714329	0.00721709	NA	NA
RAF1	NA	NA	NA		NA	NA	NA	Brain_Cerebellum	4.62799e-05	0.00418203	4.07366	NA	NA	NA	0	0	1	0	1	NA	NA	NA	NA	1.60094	-3.74922	NA	NA	NA	NA	NA	NA	0.109391	0.000177386	NA	NA	NA	NA	NA	NA	0.69438	0.00718749	NA	NA
RAF1	NA	NA	NA		NA	NA	NA	Brain_Spinal_cord_cervical_c-1	5.44456e-05	0.00526005	-4.03567	NA	NA	NA	0	0	1	0	1	NA	NA	NA	NA	-1.38558	3.80077	NA	NA	NA	NA	NA	NA	0.165876	0.000144245	NA	NA	NA	NA	NA	NA	0.773165	0.00759847	NA	NA
RAF1	NA	NA	NA		NA	NA	NA	Cells_Cultured_fibroblasts	4.62799e-05	0.00376962	-4.07366	NA	NA	NA	0	0	1	0	1	NA	NA	NA	NA	-1.60094	3.74922	NA	NA	NA	NA	NA	NA	0.109391	0.000177386	NA	NA	NA	NA	NA	NA	0.69836	0.0071937	NA	NA
RAF1	NA	NA	NA		NA	NA	NA	Esophagus_Mucosa	5.44456e-05	0.00476445	4.03567	NA	NA	NA	0	0	1	0	1	NA	NA	NA	NA	1.38558	-3.80077	NA	NA	NA	NA	NA	NA	0.165876	0.000144245	NA	NA	NA	NA	NA	NA	0.755591	0.0062648	NA	NA
RAF1	NA	NA	NA		NA	NA	NA	Heart_Atrial_Appendage	4.62799e-05	0.00442142	-4.07366	NA	NA	NA	0	0	1	0	1	NA	NA	NA	NA	-1.60094	3.74922	NA	NA	NA	NA	NA	NA	0.109391	0.000177386	NA	NA	NA	NA	NA	NA	0.712678	0.00790486	NA	NA
RAF1	NA	NA	NA		NA	NA	NA	Lung	5.44456e-05	0.00395775	4.03567	NA	NA	NA	0	0	1	0	1	NA	NA	NA	NA	1.38558	-3.80077	NA	NA	NA	NA	NA	NA	0.165876	0.000144245	NA	NA	NA	NA	NA	NA	0.756201	0.00624554	NA	NA
RAF1	NA	NA	NA		NA	NA	NA	Nerve_Tibial	4.62799e-05	0.00410043	4.07366	NA	NA	NA	0	0	1	0	1	NA	NA	NA	NA	1.60094	-3.74922	NA	NA	NA	NA	NA	NA	0.109391	0.000177386	NA	NA	NA	NA	NA	NA	0.699627	0.00763412	NA	NA
RAF1	NA	NA	NA		NA	NA	NA	Skin_Not_Sun_Exposed_Suprapubic	4.62799e-05	0.00419728	4.07366	NA	NA	NA	0	0	1	0	1	NA	NA	NA	NA	1.60094	-3.74922	NA	NA	NA	NA	NA	NA	0.109391	0.000177386	NA	NA	NA	NA	NA	NA	0.684178	0.00746943	NA	NA
RAF1	NA	NA	NA		NA	NA	NA	Skin_Sun_Exposed_Lower_leg	5.44456e-05	0.00425405	4.03567	NA	NA	NA	0	0	1	0	1	NA	NA	NA	NA	1.38558	-3.80077	NA	NA	NA	NA	NA	NA	0.165876	0.000144245	NA	NA	NA	NA	NA	NA	0.760624	0.00616834	NA	NA
RAF1	NA	NA	NA		NA	NA	NA	Stomach	5.44456e-05	0.00484591	4.03567	NA	NA	NA	0	0	1	0	1	NA	NA	NA	NA	1.38558	-3.80077	NA	NA	NA	NA	NA	NA	0.165876	0.000144245	NA	NA	NA	NA	NA	NA	0.756567	0.00670986	NA	NA
RAF1	NA	NA	NA		NA	NA	NA	smultixcan	4.62799e-05	0.00381878	-4.07366	NA	NA	NA	0	0	1	0	1	NA	NA	NA	NA	-1.26608	3.76581	NA	NA	NA	NA	NA	NA	0.205486	0.000166007	NA	NA	NA	NA	NA	NA	0.790022	0.00675513	NA	NA
RARS2	NA	NA	NA		NA	NA	NA	Adrenal_Gland	0.000126419	0.00790566	-3.83333	NA	NA	NA	0	0	1	0	1	NA	NA	NA	NA	-0.373912	4.05634	NA	NA	NA	NA	NA	NA	0.70847	4.98468e-05	NA	NA	NA	NA	NA	NA	0.963547	0.00276246	NA	NA
RARS2	NA	NA	NA		NA	NA	NA	Brain_Caudate_basal_ganglia	0.000126419	0.00872487	-3.83333	NA	NA	NA	0	0	1	0	1	NA	NA	NA	NA	-0.373912	4.05634	NA	NA	NA	NA	NA	NA	0.70847	4.98468e-05	NA	NA	NA	NA	NA	NA	0.965814	0.00308486	NA	NA
RARS2	NA	NA	NA		NA	NA	NA	Brain_Cerebellar_Hemisphere	0.000126419	0.0081499	-3.83333	NA	NA	NA	0	0	1	0	1	NA	NA	NA	NA	-0.373912	4.05634	NA	NA	NA	NA	NA	NA	0.70847	4.98468e-05	NA	NA	NA	NA	NA	NA	0.963606	0.00273903	NA	NA
RARS2	NA	NA	NA		NA	NA	NA	Brain_Frontal_Cortex_BA9	0.000126419	0.0089967	3.83333	NA	NA	NA	0	0	1	0	1	NA	NA	NA	NA	0.373912	-4.05634	NA	NA	NA	NA	NA	NA	0.70847	4.98468e-05	NA	NA	NA	NA	NA	NA	0.966559	0.00299081	NA	NA
RARS2	NA	NA	NA		NA	NA	NA	Brain_Spinal_cord_cervical_c-1	0.000126419	0.00955834	-3.83333	NA	NA	NA	0	0	1	0	1	NA	NA	NA	NA	-0.373912	4.05634	NA	NA	NA	NA	NA	NA	0.70847	4.98468e-05	NA	NA	NA	NA	NA	NA	0.969896	0.00339201	NA	NA
RARS2	NA	NA	NA		NA	NA	NA	Esophagus_Gastroesophageal_Junction	0.000126419	0.0081199	3.83333	NA	NA	NA	0	0	1	0	1	NA	NA	NA	NA	0.373912	-4.05634	NA	NA	NA	NA	NA	NA	0.70847	4.98468e-05	NA	NA	NA	NA	NA	NA	0.962239	0.00278255	NA	NA
RARS2	NA	NA	NA		NA	NA	NA	Esophagus_Muscularis	0.000126419	0.00844021	3.83333	NA	NA	NA	0	0	1	0	1	NA	NA	NA	NA	0.373912	-4.05634	NA	NA	NA	NA	NA	NA	0.70847	4.98468e-05	NA	NA	NA	NA	NA	NA	0.965994	0.00273917	NA	NA
RARS2	NA	NA	NA		NA	NA	NA	Kidney_Cortex	0.000126419	0.00910213	3.83333	NA	NA	NA	0	0	1	0	1	NA	NA	NA	NA	0.373912	-4.05634	NA	NA	NA	NA	NA	NA	0.70847	4.98468e-05	NA	NA	NA	NA	NA	NA	0.968847	0.00356511	NA	NA
RARS2	NA	NA	NA		NA	NA	NA	Minor_Salivary_Gland	0.000126419	0.0075966	3.83333	NA	NA	NA	0	0	1	0	1	NA	NA	NA	NA	0.373912	-4.05634	NA	NA	NA	NA	NA	NA	0.70847	4.98468e-05	NA	NA	NA	NA	NA	NA	0.969629	0.00284515	NA	NA
RARS2	NA	NA	NA		NA	NA	NA	Nerve_Tibial	0.000126419	0.00820456	3.83333	NA	NA	NA	0	0	1	0	1	NA	NA	NA	NA	0.373912	-4.05634	NA	NA	NA	NA	NA	NA	0.70847	4.98468e-05	NA	NA	NA	NA	NA	NA	0.966276	0.0029156	NA	NA
RARS2	NA	NA	NA		NA	NA	NA	Stomach	0.000126419	0.00833606	3.83333	NA	NA	NA	0	0	1	0	1	NA	NA	NA	NA	0.373912	-4.05634	NA	NA	NA	NA	NA	NA	0.70847	4.98468e-05	NA	NA	NA	NA	NA	NA	0.964237	0.00296899	NA	NA
RARS2	NA	NA	NA		NA	NA	NA	Uterus	0.000126419	0.00852069	-3.83333	NA	NA	NA	0	0	1	0	1	NA	NA	NA	NA	-0.373912	4.05634	NA	NA	NA	NA	NA	NA	0.70847	4.98468e-05	NA	NA	NA	NA	NA	NA	0.964678	0.00277256	NA	NA
RARS2	NA	NA	NA		NA	NA	NA	smultixcan	0.000126419	0.00804938	0.638889	NA	NA	NA	0	0	1	0	1	NA	NA	NA	NA	0.146323	-1.65337	NA	NA	NA	NA	NA	NA	0.715938	4.9567e-05	NA	NA	NA	NA	NA	NA	0.963238	0.00268561	NA	NA
RBM39	NA	NA	NA		NA	NA	NA	smultixcan	0.000120664	0.00782504	-2.02375	NA	NA	NA	0	0	1	0	1	NA	NA	NA	NA	0.423849	2.40633	NA	NA	NA	NA	NA	NA	0.267378	5.8486e-07	NA	NA	NA	NA	NA	NA	0.824732	6.29488e-05	NA	NA
RBMS1	NA	NA	NA		NA	NA	NA	Adipose_Subcutaneous	2.71157e-05	0.00272976	4.19643	NA	NA	NA	0	0	1	0	1	NA	NA	NA	NA	-0.231243	-4.7156	NA	NA	NA	NA	NA	NA	0.817126	2.40999e-06	NA	NA	NA	NA	NA	NA	0.978772	0.000225512	NA	NA
RBMS1	NA	NA	NA		NA	NA	NA	Adipose_Visceral_Omentum	2.71157e-05	0.00249645	4.19643	NA	NA	NA	0	0	1	0	1	NA	NA	NA	NA	-0.231243	-4.7156	NA	NA	NA	NA	NA	NA	0.817126	2.40999e-06	NA	NA	NA	NA	NA	NA	0.981303	0.000218673	NA	NA
RBMS1	NA	NA	NA		NA	NA	NA	Adrenal_Gland	2.71157e-05	0.00257141	-4.19643	NA	NA	NA	0	0	1	0	1	NA	NA	NA	NA	0.231243	4.7156	NA	NA	NA	NA	NA	NA	0.817126	2.40999e-06	NA	NA	NA	NA	NA	NA	0.98142	0.000223896	NA	NA
RBMS1	NA	NA	NA		NA	NA	NA	Artery_Aorta	2.71157e-05	0.00258445	4.19643	NA	NA	NA	0	0	1	0	1	NA	NA	NA	NA	-0.231243	-4.7156	NA	NA	NA	NA	NA	NA	0.817126	2.40999e-06	NA	NA	NA	NA	NA	NA	0.978629	0.000209427	NA	NA
RBMS1	NA	NA	NA		NA	NA	NA	Artery_Coronary	2.71157e-05	0.0026965	4.19643	NA	NA	NA	0	0	1	0	1	NA	NA	NA	NA	-0.231243	-4.7156	NA	NA	NA	NA	NA	NA	0.817126	2.40999e-06	NA	NA	NA	NA	NA	NA	0.981723	0.000235431	NA	NA
RBMS1	NA	NA	NA		NA	NA	NA	Brain_Caudate_basal_ganglia	2.71157e-05	0.00274762	-4.19643	NA	NA	NA	0	0	1	0	1	NA	NA	NA	NA	0.231243	4.7156	NA	NA	NA	NA	NA	NA	0.817126	2.40999e-06	NA	NA	NA	NA	NA	NA	0.979323	0.0002384	NA	NA
RBMS1	NA	NA	NA		NA	NA	NA	Brain_Cerebellum	2.71157e-05	0.00274695	4.19643	NA	NA	NA	0	0	1	0	1	NA	NA	NA	NA	-0.231243	-4.7156	NA	NA	NA	NA	NA	NA	0.817126	2.40999e-06	NA	NA	NA	NA	NA	NA	0.982238	0.000215973	NA	NA
RBMS1	NA	NA	NA		NA	NA	NA	Brain_Cortex	2.71157e-05	0.00287011	4.19643	NA	NA	NA	0	0	1	0	1	NA	NA	NA	NA	-0.231243	-4.7156	NA	NA	NA	NA	NA	NA	0.817126	2.40999e-06	NA	NA	NA	NA	NA	NA	0.980714	0.0002195	NA	NA
RBMS1	NA	NA	NA		NA	NA	NA	Brain_Frontal_Cortex_BA9	2.71157e-05	0.00294222	4.19643	NA	NA	NA	0	0	1	0	1	NA	NA	NA	NA	-0.231243	-4.7156	NA	NA	NA	NA	NA	NA	0.817126	2.40999e-06	NA	NA	NA	NA	NA	NA	0.981592	0.000231359	NA	NA
RBMS1	NA	NA	NA		NA	NA	NA	Brain_Hippocampus	2.71157e-05	0.00304834	4.19643	NA	NA	NA	0	0	1	0	1	NA	NA	NA	NA	-0.231243	-4.7156	NA	NA	NA	NA	NA	NA	0.817126	2.40999e-06	NA	NA	NA	NA	NA	NA	0.983323	0.000271054	NA	NA
RBMS1	NA	NA	NA		NA	NA	NA	Brain_Nucleus_accumbens_basal_ganglia	2.71157e-05	0.00296305	-4.19643	NA	NA	NA	0	0	1	0	1	NA	NA	NA	NA	0.231243	4.7156	NA	NA	NA	NA	NA	NA	0.817126	2.40999e-06	NA	NA	NA	NA	NA	NA	0.980815	0.00023678	NA	NA
RBMS1	NA	NA	NA		NA	NA	NA	Breast_Mammary_Tissue	2.71157e-05	0.00246427	4.19643	NA	NA	NA	0	0	1	0	1	NA	NA	NA	NA	-0.231243	-4.7156	NA	NA	NA	NA	NA	NA	0.817126	2.40999e-06	NA	NA	NA	NA	NA	NA	0.977962	0.000221795	NA	NA
RBMS1	NA	NA	NA		NA	NA	NA	Cells_Cultured_fibroblasts	2.71157e-05	0.00248228	-4.19643	NA	NA	NA	0	0	1	0	1	NA	NA	NA	NA	0.231243	4.7156	NA	NA	NA	NA	NA	NA	0.817126	2.40999e-06	NA	NA	NA	NA	NA	NA	0.979033	0.000221125	NA	NA
RBMS1	NA	NA	NA		NA	NA	NA	Cells_EBV-transformed_lymphocytes	2.71157e-05	0.00209251	4.19643	NA	NA	NA	0	0	1	0	1	NA	NA	NA	NA	-0.231243	-4.7156	NA	NA	NA	NA	NA	NA	0.817126	2.40999e-06	NA	NA	NA	NA	NA	NA	0.97762	0.00019003	NA	NA
RBMS1	NA	NA	NA		NA	NA	NA	Colon_Sigmoid	2.71157e-05	0.00257632	4.19643	NA	NA	NA	0	0	1	0	1	NA	NA	NA	NA	-0.231243	-4.7156	NA	NA	NA	NA	NA	NA	0.817126	2.40999e-06	NA	NA	NA	NA	NA	NA	0.981921	0.000214247	NA	NA
RBMS1	NA	NA	NA		NA	NA	NA	Colon_Transverse	2.71157e-05	0.0026428	-4.19643	NA	NA	NA	0	0	1	0	1	NA	NA	NA	NA	0.231243	4.7156	NA	NA	NA	NA	NA	NA	0.817126	2.40999e-06	NA	NA	NA	NA	NA	NA	0.981666	0.000235715	NA	NA
RBMS1	NA	NA	NA		NA	NA	NA	Esophagus_Gastroesophageal_Junction	2.71157e-05	0.00263841	4.19643	NA	NA	NA	0	0	1	0	1	NA	NA	NA	NA	-0.231243	-4.7156	NA	NA	NA	NA	NA	NA	0.817126	2.40999e-06	NA	NA	NA	NA	NA	NA	0.978777	0.000215175	NA	NA
RBMS1	NA	NA	NA		NA	NA	NA	Esophagus_Muscularis	2.71157e-05	0.00258949	4.19643	NA	NA	NA	0	0	1	0	1	NA	NA	NA	NA	-0.231243	-4.7156	NA	NA	NA	NA	NA	NA	0.817126	2.40999e-06	NA	NA	NA	NA	NA	NA	0.976426	0.000211384	NA	NA
RBMS1	NA	NA	NA		NA	NA	NA	Heart_Atrial_Appendage	2.71157e-05	0.0028784	4.19643	NA	NA	NA	0	0	1	0	1	NA	NA	NA	NA	-0.231243	-4.7156	NA	NA	NA	NA	NA	NA	0.817126	2.40999e-06	NA	NA	NA	NA	NA	NA	0.980097	0.000233297	NA	NA
RBMS1	NA	NA	NA		NA	NA	NA	Heart_Left_Ventricle	2.71157e-05	0.00265323	4.19643	NA	NA	NA	0	0	1	0	1	NA	NA	NA	NA	-0.231243	-4.7156	NA	NA	NA	NA	NA	NA	0.817126	2.40999e-06	NA	NA	NA	NA	NA	NA	0.976604	0.000238041	NA	NA
RBMS1	NA	NA	NA		NA	NA	NA	Liver	2.71157e-05	0.00282875	4.19643	NA	NA	NA	0	0	1	0	1	NA	NA	NA	NA	-0.231243	-4.7156	NA	NA	NA	NA	NA	NA	0.817126	2.40999e-06	NA	NA	NA	NA	NA	NA	0.980593	0.000243315	NA	NA
RBMS1	NA	NA	NA		NA	NA	NA	Lung	2.71157e-05	0.00234621	-4.19643	NA	NA	NA	0	0	1	0	1	NA	NA	NA	NA	0.231243	4.7156	NA	NA	NA	NA	NA	NA	0.817126	2.40999e-06	NA	NA	NA	NA	NA	NA	0.975937	0.00022073	NA	NA
RBMS1	NA	NA	NA		NA	NA	NA	Minor_Salivary_Gland	2.71157e-05	0.0023248	-4.19643	NA	NA	NA	0	0	1	0	1	NA	NA	NA	NA	0.231243	4.7156	NA	NA	NA	NA	NA	NA	0.817126	2.40999e-06	NA	NA	NA	NA	NA	NA	0.979411	0.000217552	NA	NA
RBMS1	NA	NA	NA		NA	NA	NA	Muscle_Skeletal	2.71157e-05	0.0025469	4.19643	NA	NA	NA	0	0	1	0	1	NA	NA	NA	NA	-0.231243	-4.7156	NA	NA	NA	NA	NA	NA	0.817126	2.40999e-06	NA	NA	NA	NA	NA	NA	0.982257	0.000221388	NA	NA
RBMS1	NA	NA	NA		NA	NA	NA	Nerve_Tibial	2.71157e-05	0.00266637	-4.19643	NA	NA	NA	0	0	1	0	1	NA	NA	NA	NA	0.231243	4.7156	NA	NA	NA	NA	NA	NA	0.817126	2.40999e-06	NA	NA	NA	NA	NA	NA	0.977941	0.000227964	NA	NA
RBMS1	NA	NA	NA		NA	NA	NA	Ovary	2.71157e-05	0.0027811	4.19643	NA	NA	NA	0	0	1	0	1	NA	NA	NA	NA	-0.231243	-4.7156	NA	NA	NA	NA	NA	NA	0.817126	2.40999e-06	NA	NA	NA	NA	NA	NA	0.982287	0.000226092	NA	NA
RBMS1	NA	NA	NA		NA	NA	NA	Pancreas	2.71157e-05	0.0028082	4.19643	NA	NA	NA	0	0	1	0	1	NA	NA	NA	NA	-0.231243	-4.7156	NA	NA	NA	NA	NA	NA	0.817126	2.40999e-06	NA	NA	NA	NA	NA	NA	0.975146	0.00024121	NA	NA
RBMS1	NA	NA	NA		NA	NA	NA	Pituitary	2.71157e-05	0.0028088	-4.19643	NA	NA	NA	0	0	1	0	1	NA	NA	NA	NA	0.231243	4.7156	NA	NA	NA	NA	NA	NA	0.817126	2.40999e-06	NA	NA	NA	NA	NA	NA	0.980281	0.000229842	NA	NA
RBMS1	NA	NA	NA		NA	NA	NA	Prostate	2.71157e-05	0.0025788	4.19643	NA	NA	NA	0	0	1	0	1	NA	NA	NA	NA	-0.231243	-4.7156	NA	NA	NA	NA	NA	NA	0.817126	2.40999e-06	NA	NA	NA	NA	NA	NA	0.982386	0.000227877	NA	NA
RBMS1	NA	NA	NA		NA	NA	NA	Spleen	2.71157e-05	0.00269832	-4.19643	NA	NA	NA	0	0	1	0	1	NA	NA	NA	NA	0.231243	4.7156	NA	NA	NA	NA	NA	NA	0.817126	2.40999e-06	NA	NA	NA	NA	NA	NA	0.979495	0.000211013	NA	NA
RBMS1	NA	NA	NA		NA	NA	NA	Stomach	2.71157e-05	0.00290914	-4.19643	NA	NA	NA	0	0	1	0	1	NA	NA	NA	NA	0.231243	4.7156	NA	NA	NA	NA	NA	NA	0.817126	2.40999e-06	NA	NA	NA	NA	NA	NA	0.981387	0.000233605	NA	NA
RBMS1	NA	NA	NA		NA	NA	NA	Testis	2.71157e-05	0.00308166	-4.19643	NA	NA	NA	0	0	1	0	1	NA	NA	NA	NA	0.231243	4.7156	NA	NA	NA	NA	NA	NA	0.817126	2.40999e-06	NA	NA	NA	NA	NA	NA	0.983489	0.00025681	NA	NA
RBMS1	NA	NA	NA		NA	NA	NA	Thyroid	2.71157e-05	0.00266482	-4.19643	NA	NA	NA	0	0	1	0	1	NA	NA	NA	NA	0.231243	4.7156	NA	NA	NA	NA	NA	NA	0.817126	2.40999e-06	NA	NA	NA	NA	NA	NA	0.977865	0.000212332	NA	NA
RBMS1	NA	NA	NA		NA	NA	NA	Uterus	2.71157e-05	0.00281239	4.19643	NA	NA	NA	0	0	1	0	1	NA	NA	NA	NA	-0.231243	-4.7156	NA	NA	NA	NA	NA	NA	0.817126	2.40999e-06	NA	NA	NA	NA	NA	NA	0.981198	0.000228424	NA	NA
RBMS1	NA	NA	NA		NA	NA	NA	Whole_Blood	2.71157e-05	0.00235994	4.19643	NA	NA	NA	0	0	1	0	1	NA	NA	NA	NA	-0.231243	-4.7156	NA	NA	NA	NA	NA	NA	0.817126	2.40999e-06	NA	NA	NA	NA	NA	NA	0.982427	0.000205351	NA	NA
RBMS1	NA	NA	NA		NA	NA	NA	smultixcan	2.71157e-05	0.00249735	-0.46627	NA	NA	NA	0	0	1	0	1	NA	NA	NA	NA	0.0298623	0.538557	NA	NA	NA	NA	NA	NA	0.972145	1.36003e-05	NA	NA	NA	NA	NA	NA	0.997194	0.000928749	NA	NA
RGMB-AS1	NA	NA	NA		NA	NA	NA	Breast_Mammary_Tissue	2.37833e-07	5.40357e-05	5.16704	NA	NA	NA	0	0	1	0	1	NA	NA	NA	NA	2.0274	0.103648	NA	NA	NA	NA	NA	NA	0.0426214	0.917448	NA	NA	NA	NA	NA	NA	0.558518	0.977284	NA	NA
RGMB-AS1	NA	NA	NA		NA	NA	NA	Kidney_Cortex	2.60718e-07	6.96116e-05	5.14983	NA	NA	NA	0	0	1	0	1	NA	NA	NA	NA	1.96409	-0.127359	NA	NA	NA	NA	NA	NA	0.0495198	0.898656	NA	NA	NA	NA	NA	NA	0.577979	0.96929	NA	NA
RGMB-AS1	NA	NA	NA		NA	NA	NA	Minor_Salivary_Gland	2.37833e-07	4.92266e-05	5.16704	NA	NA	NA	0	0	1	0	1	NA	NA	NA	NA	2.0274	-0.110355	NA	NA	NA	NA	NA	NA	0.0426214	0.912128	NA	NA	NA	NA	NA	NA	0.55434	0.976418	NA	NA
RGMB-AS1	NA	NA	NA		NA	NA	NA	Muscle_Skeletal	2.60718e-07	5.87723e-05	-5.14983	NA	NA	NA	0	0	1	0	1	NA	NA	NA	NA	-1.96409	0.118613	NA	NA	NA	NA	NA	NA	0.0495198	0.905582	NA	NA	NA	NA	NA	NA	0.574181	0.975837	NA	NA
RGMB-AS1	NA	NA	NA		NA	NA	NA	Pituitary	2.60718e-07	6.6636e-05	5.14983	NA	NA	NA	0	0	1	0	1	NA	NA	NA	NA	1.96409	-4.76536	NA	NA	NA	NA	NA	NA	0.0495198	1.88517e-06	NA	NA	NA	NA	NA	NA	0.584305	0.000185606	NA	NA
RGMB-AS1	NA	NA	NA		NA	NA	NA	Testis	2.04611e-07	5.82732e-05	-5.1951	NA	NA	NA	0	0	1	0	1	NA	NA	NA	NA	-2.00888	4.78662	NA	NA	NA	NA	NA	NA	0.0445504	1.69613e-06	NA	NA	NA	NA	NA	NA	0.589215	0.00019199	NA	NA
RGMB-AS1	NA	NA	NA		NA	NA	NA	Thyroid	2.37833e-07	6.04002e-05	-5.16704	NA	NA	NA	0	0	1	0	1	NA	NA	NA	NA	-2.0274	4.74932	NA	NA	NA	NA	NA	NA	0.0426214	2.04103e-06	NA	NA	NA	NA	NA	NA	0.531047	0.00018432	NA	NA
RGMB-AS1	NA	NA	NA		NA	NA	NA	smultixcan	2.07889e-07	4.9882e-05	1.7148	NA	NA	NA	0	0	1	0	1	NA	NA	NA	NA	0.668336	0.361091	NA	NA	NA	NA	NA	NA	0.0450905	1.05076e-05	NA	NA	NA	NA	NA	NA	0.558793	0.000744096	NA	NA
RHBDL2	NA	NA	NA		NA	NA	NA	Brain_Nucleus_accumbens_basal_ganglia	2.87125e-05	0.00304471	4.18344	NA	NA	NA	0	0	1	0	1	NA	NA	NA	NA	0.29191	-4.44983	NA	NA	NA	NA	NA	NA	0.770356	8.59373e-06	NA	NA	NA	NA	NA	NA	0.974339	0.000727291	NA	NA
RHBDL2	NA	NA	NA		NA	NA	NA	smultixcan	8.3896e-06	0.000985767	-0.364984	NA	NA	NA	0	0	1	0	1	NA	NA	NA	NA	-0.212794	0.314501	NA	NA	NA	NA	NA	NA	0.865812	2.38791e-06	NA	NA	NA	NA	NA	NA	0.984683	0.000212174	NA	NA
RIMS1	NA	NA	NA		NA	NA	NA	Brain_Cerebellar_Hemisphere	2.11405e-05	0.00209674	4.25249	NA	NA	NA	0	0	1	0	1	NA	NA	NA	NA	0.73836	-4.35045	NA	NA	NA	NA	NA	NA	0.460295	1.3586e-05	NA	NA	NA	NA	NA	NA	0.902168	0.000925833	NA	NA
RIMS1	NA	NA	NA		NA	NA	NA	Brain_Cerebellum	2.11405e-05	0.00229608	4.25249	NA	NA	NA	0	0	1	0	1	NA	NA	NA	NA	0.73836	-4.35045	NA	NA	NA	NA	NA	NA	0.460295	1.3586e-05	NA	NA	NA	NA	NA	NA	0.90744	0.000958525	NA	NA
RIMS1	NA	NA	NA		NA	NA	NA	smultixcan	2.11405e-05	0.0020333	4.25249	NA	NA	NA	0	0	1	0	1	NA	NA	NA	NA	0.73836	-4.35045	NA	NA	NA	NA	NA	NA	0.460295	1.3586e-05	NA	NA	NA	NA	NA	NA	0.902591	0.000928743	NA	NA
RPUSD1	NA	NA	NA		NA	NA	NA	Liver	3.72372e-06	0.000639823	-4.62624	NA	NA	NA	0	0	1	0	1	NA	NA	NA	NA	-1.27343	4.5065	NA	NA	NA	NA	NA	NA	0.202864	6.59049e-06	NA	NA	NA	NA	NA	NA	0.787345	0.00056133	NA	NA
RPUSD1	NA	NA	NA		NA	NA	NA	Muscle_Skeletal	4.60683e-06	0.000624658	4.58194	NA	NA	NA	0	0	1	0	1	NA	NA	NA	NA	1.1533	-4.5138	NA	NA	NA	NA	NA	NA	0.248787	6.36752e-06	NA	NA	NA	NA	NA	NA	0.820994	0.000499821	NA	NA
RPUSD1	NA	NA	NA		NA	NA	NA	Prostate	4.60683e-06	0.000655829	-4.58194	NA	NA	NA	0	0	1	0	1	NA	NA	NA	NA	-1.1533	4.5138	NA	NA	NA	NA	NA	NA	0.248787	6.36752e-06	NA	NA	NA	NA	NA	NA	0.818845	0.000508698	NA	NA
RPUSD1	NA	NA	NA		NA	NA	NA	Small_Intestine_Terminal_Ileum	4.60683e-06	0.000648108	4.58194	NA	NA	NA	0	0	1	0	1	NA	NA	NA	NA	1.1533	-4.5138	NA	NA	NA	NA	NA	NA	0.248787	6.36752e-06	NA	NA	NA	NA	NA	NA	0.817436	0.000488272	NA	NA
RPUSD1	NA	NA	NA		NA	NA	NA	smultixcan	1.90156e-05	0.00187846	-0.162022	NA	NA	NA	0	0	1	0	1	NA	NA	NA	NA	-0.161429	0.103223	NA	NA	NA	NA	NA	NA	0.401024	3.09417e-05	NA	NA	NA	NA	NA	NA	0.88278	0.00183161	NA	NA
RTEL1-TNFRSF6B	NA	NA	NA		NA	NA	NA	Adipose_Subcutaneous	3.80827e-07	8.7067e-05	-5.0783	NA	NA	NA	0	0	1	0	1	NA	NA	NA	NA	-0.177705	5.47736	NA	NA	NA	NA	NA	NA	0.858955	4.31711e-08	NA	NA	NA	NA	NA	NA	0.983598	6.75125e-06	NA	NA
RTEL1-TNFRSF6B	NA	NA	NA		NA	NA	NA	Adipose_Visceral_Omentum	3.80827e-07	8.20246e-05	-5.0783	NA	NA	NA	0	0	1	0	1	NA	NA	NA	NA	-0.185417	5.47736	NA	NA	NA	NA	NA	NA	0.852902	4.31711e-08	NA	NA	NA	NA	NA	NA	0.984127	6.73428e-06	NA	NA
RTEL1-TNFRSF6B	NA	NA	NA		NA	NA	NA	Adrenal_Gland	3.80827e-07	9.61541e-05	-5.0783	NA	NA	NA	0	0	1	0	1	NA	NA	NA	NA	-0.166683	5.47736	NA	NA	NA	NA	NA	NA	0.867619	4.31711e-08	NA	NA	NA	NA	NA	NA	0.98813	6.92353e-06	NA	NA
RTEL1-TNFRSF6B	NA	NA	NA		NA	NA	NA	Artery_Aorta	1.65075e-07	4.09766e-05	5.2349	NA	NA	NA	0	0	1	0	1	NA	NA	NA	NA	0.122284	-5.67718	NA	NA	NA	NA	NA	NA	0.902674	1.36934e-08	NA	NA	NA	NA	NA	NA	0.990272	2.46012e-06	NA	NA
RTEL1-TNFRSF6B	NA	NA	NA		NA	NA	NA	Artery_Coronary	3.80827e-07	8.03868e-05	-5.0783	NA	NA	NA	0	0	1	0	1	NA	NA	NA	NA	-0.185417	5.47736	NA	NA	NA	NA	NA	NA	0.852902	4.31711e-08	NA	NA	NA	NA	NA	NA	0.984379	6.99305e-06	NA	NA
RTEL1-TNFRSF6B	NA	NA	NA		NA	NA	NA	Artery_Tibial	3.8041e-07	8.28945e-05	-5.07851	NA	NA	NA	0	0	1	0	1	NA	NA	NA	NA	-0.183597	5.47844	NA	NA	NA	NA	NA	NA	0.85433	4.29083e-08	NA	NA	NA	NA	NA	NA	0.981836	6.68853e-06	NA	NA
RTEL1-TNFRSF6B	NA	NA	NA		NA	NA	NA	Brain_Amygdala	3.80827e-07	0.000113175	-5.0783	NA	NA	NA	0	0	1	0	1	NA	NA	NA	NA	-0.185417	5.47736	NA	NA	NA	NA	NA	NA	0.852902	4.31711e-08	NA	NA	NA	NA	NA	NA	0.987279	8.21035e-06	NA	NA
RTEL1-TNFRSF6B	NA	NA	NA		NA	NA	NA	Brain_Anterior_cingulate_cortex_BA24	1.65159e-07	4.41732e-05	5.2348	NA	NA	NA	0	0	1	0	1	NA	NA	NA	NA	-0.116039	-5.79432	NA	NA	NA	NA	NA	NA	0.907622	6.85982e-09	NA	NA	NA	NA	NA	NA	0.988331	1.61649e-06	NA	NA
RTEL1-TNFRSF6B	NA	NA	NA		NA	NA	NA	Brain_Caudate_basal_ganglia	1.00343e-07	2.88363e-05	5.3261	NA	NA	NA	0	0	1	0	1	NA	NA	NA	NA	-0.0461348	-5.85405	NA	NA	NA	NA	NA	NA	0.963203	4.79745e-09	NA	NA	NA	NA	NA	NA	0.996344	1.09582e-06	NA	NA
RTEL1-TNFRSF6B	NA	NA	NA		NA	NA	NA	Brain_Cerebellar_Hemisphere	1.65075e-07	3.89061e-05	5.2349	NA	NA	NA	0	0	1	0	1	NA	NA	NA	NA	-0.251291	-5.601	NA	NA	NA	NA	NA	NA	0.801589	2.13116e-08	NA	NA	NA	NA	NA	NA	0.978744	3.55699e-06	NA	NA
RTEL1-TNFRSF6B	NA	NA	NA		NA	NA	NA	Brain_Cerebellum	1.57617e-07	3.74813e-05	5.24343	NA	NA	NA	0	0	1	0	1	NA	NA	NA	NA	-0.017538	-5.75863	NA	NA	NA	NA	NA	NA	0.986007	8.4797e-09	NA	NA	NA	NA	NA	NA	0.997794	1.67367e-06	NA	NA
RTEL1-TNFRSF6B	NA	NA	NA		NA	NA	NA	Brain_Cortex	2.51475e-07	6.6727e-05	5.1566	NA	NA	NA	0	0	1	0	1	NA	NA	NA	NA	0.0529878	-5.63108	NA	NA	NA	NA	NA	NA	0.957742	1.79087e-08	NA	NA	NA	NA	NA	NA	0.995353	3.16812e-06	NA	NA
RTEL1-TNFRSF6B	NA	NA	NA		NA	NA	NA	Brain_Frontal_Cortex_BA9	3.80827e-07	9.42842e-05	-5.0783	NA	NA	NA	0	0	1	0	1	NA	NA	NA	NA	-0.178659	5.47736	NA	NA	NA	NA	NA	NA	0.858206	4.31711e-08	NA	NA	NA	NA	NA	NA	0.986008	6.99708e-06	NA	NA
RTEL1-TNFRSF6B	NA	NA	NA		NA	NA	NA	Brain_Hippocampus	3.80827e-07	0.000112169	-5.0783	NA	NA	NA	0	0	1	0	1	NA	NA	NA	NA	-0.181743	5.47736	NA	NA	NA	NA	NA	NA	0.855785	4.31711e-08	NA	NA	NA	NA	NA	NA	0.988523	9.26957e-06	NA	NA
RTEL1-TNFRSF6B	NA	NA	NA		NA	NA	NA	Brain_Hypothalamus	7.93132e-08	2.9011e-05	5.36868	NA	NA	NA	0	0	1	0	1	NA	NA	NA	NA	-0.0786032	-5.91553	NA	NA	NA	NA	NA	NA	0.937348	3.30814e-09	NA	NA	NA	NA	NA	NA	0.995113	8.512e-07	NA	NA
RTEL1-TNFRSF6B	NA	NA	NA		NA	NA	NA	Brain_Nucleus_accumbens_basal_ganglia	1.07301e-07	2.74706e-05	5.3139	NA	NA	NA	0	0	1	0	1	NA	NA	NA	NA	-0.0396445	-5.83773	NA	NA	NA	NA	NA	NA	0.968377	5.29183e-09	NA	NA	NA	NA	NA	NA	0.996329	1.17051e-06	NA	NA
RTEL1-TNFRSF6B	NA	NA	NA		NA	NA	NA	Brain_Putamen_basal_ganglia	3.80827e-07	0.000107435	-5.0783	NA	NA	NA	0	0	1	0	1	NA	NA	NA	NA	-0.185417	5.47736	NA	NA	NA	NA	NA	NA	0.852902	4.31711e-08	NA	NA	NA	NA	NA	NA	0.985874	8.13665e-06	NA	NA
RTEL1-TNFRSF6B	NA	NA	NA		NA	NA	NA	Brain_Substantia_nigra	5.37845e-08	2.18053e-05	-5.43832	NA	NA	NA	0	0	1	0	1	NA	NA	NA	NA	-0.12805	5.8981	NA	NA	NA	NA	NA	NA	0.898109	3.67707e-09	NA	NA	NA	NA	NA	NA	0.991682	1.07756e-06	NA	NA
RTEL1-TNFRSF6B	NA	NA	NA		NA	NA	NA	Breast_Mammary_Tissue	3.80827e-07	7.99801e-05	-5.0783	NA	NA	NA	0	0	1	0	1	NA	NA	NA	NA	-0.179881	5.47736	NA	NA	NA	NA	NA	NA	0.857246	4.31711e-08	NA	NA	NA	NA	NA	NA	0.982402	6.42065e-06	NA	NA
RTEL1-TNFRSF6B	NA	NA	NA		NA	NA	NA	Cells_Cultured_fibroblasts	3.36991e-07	8.10698e-05	-5.10149	NA	NA	NA	0	0	1	0	1	NA	NA	NA	NA	-0.141763	5.5244	NA	NA	NA	NA	NA	NA	0.887267	3.30604e-08	NA	NA	NA	NA	NA	NA	0.986392	5.02947e-06	NA	NA
RTEL1-TNFRSF6B	NA	NA	NA		NA	NA	NA	Cells_EBV-transformed_lymphocytes	5.98003e-05	0.00398344	-4.0136	NA	NA	NA	0	0	1	0	1	NA	NA	NA	NA	-0.357599	4.2379	NA	NA	NA	NA	NA	NA	0.720643	2.25619e-05	NA	NA	NA	NA	NA	NA	0.967516	0.00130783	NA	NA
RTEL1-TNFRSF6B	NA	NA	NA		NA	NA	NA	Colon_Sigmoid	1.58401e-07	3.80955e-05	-5.24252	NA	NA	NA	0	0	1	0	1	NA	NA	NA	NA	-0.156587	5.6705	NA	NA	NA	NA	NA	NA	0.87557	1.42383e-08	NA	NA	NA	NA	NA	NA	0.987688	2.55937e-06	NA	NA
RTEL1-TNFRSF6B	NA	NA	NA		NA	NA	NA	Colon_Transverse	1.65075e-07	3.85803e-05	5.2349	NA	NA	NA	0	0	1	0	1	NA	NA	NA	NA	0.122284	-5.67718	NA	NA	NA	NA	NA	NA	0.902674	1.36934e-08	NA	NA	NA	NA	NA	NA	0.990989	2.72792e-06	NA	NA
RTEL1-TNFRSF6B	NA	NA	NA		NA	NA	NA	Esophagus_Gastroesophageal_Junction	1.14489e-06	0.000221856	4.86494	NA	NA	NA	0	0	1	0	1	NA	NA	NA	NA	-0.225159	-5.4387	NA	NA	NA	NA	NA	NA	0.821856	5.367e-08	NA	NA	NA	NA	NA	NA	0.979451	7.67948e-06	NA	NA
RTEL1-TNFRSF6B	NA	NA	NA		NA	NA	NA	Esophagus_Mucosa	3.93215e-07	9.12436e-05	-5.07221	NA	NA	NA	0	0	1	0	1	NA	NA	NA	NA	-0.0938169	5.51603	NA	NA	NA	NA	NA	NA	0.925255	3.46733e-08	NA	NA	NA	NA	NA	NA	0.992514	5.23292e-06	NA	NA
RTEL1-TNFRSF6B	NA	NA	NA		NA	NA	NA	Esophagus_Muscularis	3.80827e-07	8.20882e-05	-5.0783	NA	NA	NA	0	0	1	0	1	NA	NA	NA	NA	-0.185417	5.47736	NA	NA	NA	NA	NA	NA	0.852902	4.31711e-08	NA	NA	NA	NA	NA	NA	0.981647	6.32258e-06	NA	NA
RTEL1-TNFRSF6B	NA	NA	NA		NA	NA	NA	Heart_Atrial_Appendage	3.80827e-07	9.36695e-05	-5.0783	NA	NA	NA	0	0	1	0	1	NA	NA	NA	NA	-0.177023	5.47736	NA	NA	NA	NA	NA	NA	0.85949	4.31711e-08	NA	NA	NA	NA	NA	NA	0.986225	7.27661e-06	NA	NA
RTEL1-TNFRSF6B	NA	NA	NA		NA	NA	NA	Heart_Left_Ventricle	6.1294e-07	0.00013829	-4.98709	NA	NA	NA	0	0	1	0	1	NA	NA	NA	NA	-0.333755	5.30792	NA	NA	NA	NA	NA	NA	0.738564	1.10886e-07	NA	NA	NA	NA	NA	NA	0.967322	1.63585e-05	NA	NA
RTEL1-TNFRSF6B	NA	NA	NA		NA	NA	NA	Kidney_Cortex	7.10268e-07	0.000175054	-4.95853	NA	NA	NA	0	0	1	0	1	NA	NA	NA	NA	-0.328119	5.27926	NA	NA	NA	NA	NA	NA	0.742822	1.29703e-07	NA	NA	NA	NA	NA	NA	0.973904	2.22465e-05	NA	NA
RTEL1-TNFRSF6B	NA	NA	NA		NA	NA	NA	Liver	2.41698e-06	0.000453822	4.71501	NA	NA	NA	0	0	1	0	1	NA	NA	NA	NA	-0.281684	-5.30017	NA	NA	NA	NA	NA	NA	0.778186	1.15692e-07	NA	NA	NA	NA	NA	NA	0.976336	1.77369e-05	NA	NA
RTEL1-TNFRSF6B	NA	NA	NA		NA	NA	NA	Lung	4.05805e-07	8.05362e-05	-5.06621	NA	NA	NA	0	0	1	0	1	NA	NA	NA	NA	-0.213486	5.45097	NA	NA	NA	NA	NA	NA	0.830948	5.00966e-08	NA	NA	NA	NA	NA	NA	0.977754	7.92156e-06	NA	NA
RTEL1-TNFRSF6B	NA	NA	NA		NA	NA	NA	Minor_Salivary_Gland	1.01792e-06	0.000175278	4.88814	NA	NA	NA	0	0	1	0	1	NA	NA	NA	NA	-0.00804256	-5.36361	NA	NA	NA	NA	NA	NA	0.993583	8.1575e-08	NA	NA	NA	NA	NA	NA	0.999597	1.17894e-05	NA	NA
RTEL1-TNFRSF6B	NA	NA	NA		NA	NA	NA	Muscle_Skeletal	3.7695e-07	7.90456e-05	-5.08024	NA	NA	NA	0	0	1	0	1	NA	NA	NA	NA	-0.0823937	5.52777	NA	NA	NA	NA	NA	NA	0.934334	3.24324e-08	NA	NA	NA	NA	NA	NA	0.99316	5.51873e-06	NA	NA
RTEL1-TNFRSF6B	NA	NA	NA		NA	NA	NA	Nerve_Tibial	3.80827e-07	8.03762e-05	-5.0783	NA	NA	NA	0	0	1	0	1	NA	NA	NA	NA	-0.177372	5.47736	NA	NA	NA	NA	NA	NA	0.859216	4.31711e-08	NA	NA	NA	NA	NA	NA	0.982253	6.78832e-06	NA	NA
RTEL1-TNFRSF6B	NA	NA	NA		NA	NA	NA	Ovary	3.80827e-07	9.56732e-05	-5.0783	NA	NA	NA	0	0	1	0	1	NA	NA	NA	NA	-0.176361	5.47736	NA	NA	NA	NA	NA	NA	0.860011	4.31711e-08	NA	NA	NA	NA	NA	NA	0.986341	6.69741e-06	NA	NA
RTEL1-TNFRSF6B	NA	NA	NA		NA	NA	NA	Pancreas	3.80827e-07	9.78206e-05	-5.0783	NA	NA	NA	0	0	1	0	1	NA	NA	NA	NA	-0.185417	5.47736	NA	NA	NA	NA	NA	NA	0.852902	4.31711e-08	NA	NA	NA	NA	NA	NA	0.981182	7.68157e-06	NA	NA
RTEL1-TNFRSF6B	NA	NA	NA		NA	NA	NA	Pituitary	1.08186e-07	3.2614e-05	5.31241	NA	NA	NA	0	0	1	0	1	NA	NA	NA	NA	-0.0222123	-5.82812	NA	NA	NA	NA	NA	NA	0.982279	5.60563e-09	NA	NA	NA	NA	NA	NA	0.998641	1.16552e-06	NA	NA
RTEL1-TNFRSF6B	NA	NA	NA		NA	NA	NA	Prostate	1.00669e-06	0.00018968	-4.89033	NA	NA	NA	0	0	1	0	1	NA	NA	NA	NA	-0.427548	5.15793	NA	NA	NA	NA	NA	NA	0.66898	2.4969e-07	NA	NA	NA	NA	NA	NA	0.958657	3.09426e-05	NA	NA
RTEL1-TNFRSF6B	NA	NA	NA		NA	NA	NA	Skin_Not_Sun_Exposed_Suprapubic	1.65075e-07	4.59704e-05	5.2349	NA	NA	NA	0	0	1	0	1	NA	NA	NA	NA	0.122284	-5.67718	NA	NA	NA	NA	NA	NA	0.902674	1.36934e-08	NA	NA	NA	NA	NA	NA	0.989488	2.52942e-06	NA	NA
RTEL1-TNFRSF6B	NA	NA	NA		NA	NA	NA	Skin_Sun_Exposed_Lower_leg	3.80827e-07	7.71627e-05	-5.0783	NA	NA	NA	0	0	1	0	1	NA	NA	NA	NA	-0.19863	5.47736	NA	NA	NA	NA	NA	NA	0.842552	4.31711e-08	NA	NA	NA	NA	NA	NA	0.984949	6.56123e-06	NA	NA
RTEL1-TNFRSF6B	NA	NA	NA		NA	NA	NA	Small_Intestine_Terminal_Ileum	3.80827e-07	8.57222e-05	-5.0783	NA	NA	NA	0	0	1	0	1	NA	NA	NA	NA	-0.171802	5.47736	NA	NA	NA	NA	NA	NA	0.863593	4.31711e-08	NA	NA	NA	NA	NA	NA	0.98553	7.1398e-06	NA	NA
RTEL1-TNFRSF6B	NA	NA	NA		NA	NA	NA	Spleen	1.38053e-07	3.52038e-05	-5.26782	NA	NA	NA	0	0	1	0	1	NA	NA	NA	NA	-0.155797	5.69858	NA	NA	NA	NA	NA	NA	0.876193	1.2081e-08	NA	NA	NA	NA	NA	NA	0.985125	2.20836e-06	NA	NA
RTEL1-TNFRSF6B	NA	NA	NA		NA	NA	NA	Stomach	3.80827e-07	9.21787e-05	-5.0783	NA	NA	NA	0	0	1	0	1	NA	NA	NA	NA	-0.168601	5.47736	NA	NA	NA	NA	NA	NA	0.866111	4.31711e-08	NA	NA	NA	NA	NA	NA	0.986463	7.47623e-06	NA	NA
RTEL1-TNFRSF6B	NA	NA	NA		NA	NA	NA	Testis	2.83304e-07	7.39488e-05	-5.13423	NA	NA	NA	0	0	1	0	1	NA	NA	NA	NA	-0.261622	5.50281	NA	NA	NA	NA	NA	NA	0.793613	3.73778e-08	NA	NA	NA	NA	NA	NA	0.982324	6.68622e-06	NA	NA
RTEL1-TNFRSF6B	NA	NA	NA		NA	NA	NA	Thyroid	3.80827e-07	8.42087e-05	-5.0783	NA	NA	NA	0	0	1	0	1	NA	NA	NA	NA	-0.185417	5.47736	NA	NA	NA	NA	NA	NA	0.852902	4.31711e-08	NA	NA	NA	NA	NA	NA	0.982692	6.49779e-06	NA	NA
RTEL1-TNFRSF6B	NA	NA	NA		NA	NA	NA	Uterus	1.62856e-07	4.70212e-05	-5.2374	NA	NA	NA	0	0	1	0	1	NA	NA	NA	NA	-0.15833	5.66409	NA	NA	NA	NA	NA	NA	0.874197	1.47806e-08	NA	NA	NA	NA	NA	NA	0.988876	2.94872e-06	NA	NA
RTEL1-TNFRSF6B	NA	NA	NA		NA	NA	NA	Vagina	1.62671e-07	4.38724e-05	-5.23761	NA	NA	NA	0	0	1	0	1	NA	NA	NA	NA	-0.147586	5.66926	NA	NA	NA	NA	NA	NA	0.88267	1.43415e-08	NA	NA	NA	NA	NA	NA	0.989483	3.00665e-06	NA	NA
RTEL1-TNFRSF6B	NA	NA	NA		NA	NA	NA	Whole_Blood	1.13496e-06	0.000198839	4.86667	NA	NA	NA	0	0	1	0	1	NA	NA	NA	NA	-0.257242	-5.48367	NA	NA	NA	NA	NA	NA	0.796992	4.16596e-08	NA	NA	NA	NA	NA	NA	0.981026	6.46966e-06	NA	NA
RTEL1-TNFRSF6B	NA	NA	NA		NA	NA	NA	smultixcan	2.83304e-07	6.39276e-05	-5.13423	NA	NA	NA	0	0	1	0	1	NA	NA	NA	NA	-0.261622	5.50281	NA	NA	NA	NA	NA	NA	0.793613	3.73778e-08	NA	NA	NA	NA	NA	NA	0.975536	5.81973e-06	NA	NA
SAPCD1	NA	NA	NA		NA	NA	NA	Skin_Sun_Exposed_Lower_leg	7.21244e-06	0.000902839	4.48732	NA	NA	NA	0	0	1	0	1	NA	NA	NA	NA	-1.1643	-5.55718	NA	NA	NA	NA	NA	NA	0.244301	2.7417e-08	NA	NA	NA	NA	NA	NA	0.821815	4.42608e-06	NA	NA
SAPCD1	NA	NA	NA		NA	NA	NA	smultixcan	7.21244e-06	0.000875663	4.48732	NA	NA	NA	0	0	1	0	1	NA	NA	NA	NA	-1.1643	-5.55718	NA	NA	NA	NA	NA	NA	0.244301	2.7417e-08	NA	NA	NA	NA	NA	NA	0.811753	4.49351e-06	NA	NA
SATB1	NA	NA	NA		NA	NA	NA	Artery_Tibial	7.7684e-05	0.00554924	3.95143	NA	NA	NA	0	0	1	0	1	NA	NA	NA	NA	1.3019	-3.76106	NA	NA	NA	NA	NA	NA	0.192949	0.000169194	NA	NA	NA	NA	NA	NA	0.784157	0.00696165	NA	NA
SATB1	NA	NA	NA		NA	NA	NA	Brain_Anterior_cingulate_cortex_BA24	7.7684e-05	0.00631883	3.95143	NA	NA	NA	0	0	1	0	1	NA	NA	NA	NA	1.3019	-3.76106	NA	NA	NA	NA	NA	NA	0.192949	0.000169194	NA	NA	NA	NA	NA	NA	0.792175	0.00841211	NA	NA
SATB1	NA	NA	NA		NA	NA	NA	Brain_Cortex	7.7684e-05	0.00616697	3.95143	NA	NA	NA	0	0	1	0	1	NA	NA	NA	NA	1.3019	-3.76106	NA	NA	NA	NA	NA	NA	0.192949	0.000169194	NA	NA	NA	NA	NA	NA	0.783495	0.00733007	NA	NA
SATB1	NA	NA	NA		NA	NA	NA	Brain_Frontal_Cortex_BA9	7.7684e-05	0.00656505	3.95143	NA	NA	NA	0	0	1	0	1	NA	NA	NA	NA	1.3019	-3.76106	NA	NA	NA	NA	NA	NA	0.192949	0.000169194	NA	NA	NA	NA	NA	NA	0.787493	0.00760917	NA	NA
SATB1	NA	NA	NA		NA	NA	NA	Colon_Sigmoid	7.7684e-05	0.0057671	-3.95143	NA	NA	NA	0	0	1	0	1	NA	NA	NA	NA	-1.3019	3.76106	NA	NA	NA	NA	NA	NA	0.192949	0.000169194	NA	NA	NA	NA	NA	NA	0.787985	0.00684855	NA	NA
SATB1	NA	NA	NA		NA	NA	NA	Colon_Transverse	7.7684e-05	0.00599406	3.95143	NA	NA	NA	0	0	1	0	1	NA	NA	NA	NA	1.3019	-3.76106	NA	NA	NA	NA	NA	NA	0.192949	0.000169194	NA	NA	NA	NA	NA	NA	0.795757	0.00744158	NA	NA
SATB1	NA	NA	NA		NA	NA	NA	Lung	7.7684e-05	0.0052931	3.95143	NA	NA	NA	0	0	1	0	1	NA	NA	NA	NA	1.3019	-3.76106	NA	NA	NA	NA	NA	NA	0.192949	0.000169194	NA	NA	NA	NA	NA	NA	0.778313	0.00694398	NA	NA
SATB1	NA	NA	NA		NA	NA	NA	Nerve_Tibial	7.7684e-05	0.00591642	3.95143	NA	NA	NA	0	0	1	0	1	NA	NA	NA	NA	1.3019	-3.76106	NA	NA	NA	NA	NA	NA	0.192949	0.000169194	NA	NA	NA	NA	NA	NA	0.782878	0.00741146	NA	NA
SATB1	NA	NA	NA		NA	NA	NA	Small_Intestine_Terminal_Ileum	7.7684e-05	0.00599709	3.95143	NA	NA	NA	0	0	1	0	1	NA	NA	NA	NA	1.3019	-3.76106	NA	NA	NA	NA	NA	NA	0.192949	0.000169194	NA	NA	NA	NA	NA	NA	0.781505	0.0072302	NA	NA
SATB1	NA	NA	NA		NA	NA	NA	Spleen	7.7684e-05	0.00573298	3.95143	NA	NA	NA	0	0	1	0	1	NA	NA	NA	NA	1.3019	-3.76106	NA	NA	NA	NA	NA	NA	0.192949	0.000169194	NA	NA	NA	NA	NA	NA	0.778976	0.00670941	NA	NA
SATB1	NA	NA	NA		NA	NA	NA	Testis	7.7684e-05	0.00704433	3.95143	NA	NA	NA	0	0	1	0	1	NA	NA	NA	NA	1.3019	-3.76106	NA	NA	NA	NA	NA	NA	0.192949	0.000169194	NA	NA	NA	NA	NA	NA	0.79934	0.00786962	NA	NA
SATB1	NA	NA	NA		NA	NA	NA	Whole_Blood	7.7684e-05	0.00540184	3.95143	NA	NA	NA	0	0	1	0	1	NA	NA	NA	NA	1.3019	-3.76106	NA	NA	NA	NA	NA	NA	0.192949	0.000169194	NA	NA	NA	NA	NA	NA	0.791743	0.0065294	NA	NA
SATB1	NA	NA	NA		NA	NA	NA	smultixcan	7.7684e-05	0.00564845	3.29286	NA	NA	NA	0	0	1	0	1	NA	NA	NA	NA	1.08492	-3.13422	NA	NA	NA	NA	NA	NA	0.192949	0.000169194	NA	NA	NA	NA	NA	NA	0.779057	0.00684716	NA	NA
SBNO2	NA	NA	NA		NA	NA	NA	Esophagus_Mucosa	1.97371e-06	0.000360717	4.7561	NA	NA	NA	0	0	1	0	1	NA	NA	NA	NA	-0.667113	-4.94781	NA	NA	NA	NA	NA	NA	0.5047	7.50537e-07	NA	NA	NA	NA	NA	NA	0.920222	7.73608e-05	NA	NA
SBNO2	NA	NA	NA		NA	NA	NA	smultixcan	1.12154e-05	0.00122468	0.948033	NA	NA	NA	0	0	1	0	1	NA	NA	NA	NA	-0.117705	-0.133909	NA	NA	NA	NA	NA	NA	0.892222	1.10469e-05	NA	NA	NA	NA	NA	NA	0.988586	0.000774867	NA	NA
SCRN2	NA	NA	NA		NA	NA	NA	Lung	0.000103843	0.00649176	-3.88143	NA	NA	NA	0	0	1	0	1	NA	NA	NA	NA	-0.419895	0.283987	NA	NA	NA	NA	NA	NA	0.674562	0.776421	NA	NA	NA	NA	NA	NA	0.953087	0.930438	NA	NA
SDHAP1	NA	NA	NA		NA	NA	NA	Brain_Hypothalamus	0.000100704	0.00785588	3.88889	NA	NA	NA	0	0	1	0	1	NA	NA	NA	NA	-0.670983	-3.26957	NA	NA	NA	NA	NA	NA	0.502231	0.00107711	NA	NA	NA	NA	NA	NA	0.9189	0.030609	NA	NA
SDHAP1	NA	NA	NA		NA	NA	NA	Breast_Mammary_Tissue	5.76212e-05	0.00456196	-4.02235	NA	NA	NA	0	0	1	0	1	NA	NA	NA	NA	-0.907442	3.15994	NA	NA	NA	NA	NA	NA	0.364173	0.00157801	NA	NA	NA	NA	NA	NA	0.871797	0.035425	NA	NA
SDHAP1	NA	NA	NA		NA	NA	NA	Colon_Sigmoid	5.76212e-05	0.00460332	-4.02235	NA	NA	NA	0	0	1	0	1	NA	NA	NA	NA	-0.984561	3.23745	NA	NA	NA	NA	NA	NA	0.32484	0.00120603	NA	NA	NA	NA	NA	NA	0.861029	0.0289473	NA	NA
SDHAP1	NA	NA	NA		NA	NA	NA	smultixcan	5.76212e-05	0.00448368	-4.02235	NA	NA	NA	0	0	1	0	1	NA	NA	NA	NA	-1.09663	1.75612	NA	NA	NA	NA	NA	NA	0.222279	0.00103871	NA	NA	NA	NA	NA	NA	0.799236	0.0253116	NA	NA
SDHAP2	NA	NA	NA		NA	NA	NA	Heart_Left_Ventricle	1.01792e-06	0.000202892	-4.88814	NA	NA	NA	0	0	1	0	1	NA	NA	NA	NA	1.83434	6.17198	NA	NA	NA	NA	NA	NA	0.0666033	6.74405e-10	NA	NA	NA	NA	NA	NA	0.631261	1.72453e-07	NA	NA
SDHAP2	NA	NA	NA		NA	NA	NA	smultixcan	1.7659e-05	0.00176938	-1.81919	NA	NA	NA	0	0	1	0	1	NA	NA	NA	NA	0.798633	3.86441	NA	NA	NA	NA	NA	NA	0.323434	2.11929e-07	NA	NA	NA	NA	NA	NA	0.852507	2.62048e-05	NA	NA
SEC11A	NA	NA	NA		NA	NA	NA	Brain_Cortex	9.91685e-05	0.00741658	-3.89262	NA	NA	NA	0	0	1	0	1	NA	NA	NA	NA	-0.260523	4.15124	NA	NA	NA	NA	NA	NA	0.794461	3.30673e-05	NA	NA	NA	NA	NA	NA	0.977698	0.00210752	NA	NA
SEC22C	NA	NA	NA		NA	NA	NA	Artery_Tibial	0.000171985	0.0094933	-3.75697	NA	NA	NA	0	0	1	0	1	NA	NA	NA	NA	-1.58401	0.0103162	NA	NA	NA	NA	NA	NA	0.113191	0.991769	NA	NA	NA	NA	NA	NA	0.711912	0.997466	NA	NA
SEC22C	NA	NA	NA		NA	NA	NA	Breast_Mammary_Tissue	0.000171985	0.00961575	-3.75697	NA	NA	NA	0	0	1	0	1	NA	NA	NA	NA	-1.58401	3.41324	NA	NA	NA	NA	NA	NA	0.113191	0.000641956	NA	NA	NA	NA	NA	NA	0.702638	0.0186543	NA	NA
SEC22C	NA	NA	NA		NA	NA	NA	Esophagus_Gastroesophageal_Junction	0.000171985	0.00990579	3.75697	NA	NA	NA	0	0	1	0	1	NA	NA	NA	NA	1.58401	-3.41324	NA	NA	NA	NA	NA	NA	0.113191	0.000641956	NA	NA	NA	NA	NA	NA	0.70391	0.0184639	NA	NA
SEC22C	NA	NA	NA		NA	NA	NA	Lung	0.000171985	0.00915031	-3.75697	NA	NA	NA	0	0	1	0	1	NA	NA	NA	NA	-1.58401	3.41324	NA	NA	NA	NA	NA	NA	0.113191	0.000641956	NA	NA	NA	NA	NA	NA	0.703766	0.0185646	NA	NA
SEC22C	NA	NA	NA		NA	NA	NA	Skin_Sun_Exposed_Lower_leg	0.000171985	0.00962993	3.75697	NA	NA	NA	0	0	1	0	1	NA	NA	NA	NA	1.58401	-3.41324	NA	NA	NA	NA	NA	NA	0.113191	0.000641956	NA	NA	NA	NA	NA	NA	0.70599	0.0181404	NA	NA
SEC22C	NA	NA	NA		NA	NA	NA	Small_Intestine_Terminal_Ileum	0.000171985	0.00983347	3.75697	NA	NA	NA	0	0	1	0	1	NA	NA	NA	NA	1.58401	-3.41324	NA	NA	NA	NA	NA	NA	0.113191	0.000641956	NA	NA	NA	NA	NA	NA	0.712189	0.0186957	NA	NA
SEC22C	NA	NA	NA		NA	NA	NA	Spleen	0.000171985	0.0098497	-3.75697	NA	NA	NA	0	0	1	0	1	NA	NA	NA	NA	-1.58401	3.41324	NA	NA	NA	NA	NA	NA	0.113191	0.000641956	NA	NA	NA	NA	NA	NA	0.696345	0.0176174	NA	NA
SEC22C	NA	NA	NA		NA	NA	NA	Thyroid	0.000171985	0.00982496	-3.75697	NA	NA	NA	0	0	1	0	1	NA	NA	NA	NA	-1.58401	3.41324	NA	NA	NA	NA	NA	NA	0.113191	0.000641956	NA	NA	NA	NA	NA	NA	0.695073	0.0180743	NA	NA
SENP7	NA	NA	NA		NA	NA	NA	Adipose_Visceral_Omentum	1.25791e-05	0.00139302	4.3673	NA	NA	NA	0	0	1	0	1	NA	NA	NA	NA	-0.622921	-5.05344	NA	NA	NA	NA	NA	NA	0.533336	4.33922e-07	NA	NA	NA	NA	NA	NA	0.922692	4.91432e-05	NA	NA
SENP7	NA	NA	NA		NA	NA	NA	Artery_Tibial	2.16281e-07	5.14459e-05	-5.18477	NA	NA	NA	0	0	1	0	1	NA	NA	NA	NA	-0.291091	4.98711	NA	NA	NA	NA	NA	NA	0.770982	6.12884e-07	NA	NA	NA	NA	NA	NA	0.969518	6.4518e-05	NA	NA
SENP7	NA	NA	NA		NA	NA	NA	Breast_Mammary_Tissue	2.16281e-07	5.05168e-05	-5.18477	NA	NA	NA	0	0	1	0	1	NA	NA	NA	NA	-0.187887	5.4912	NA	NA	NA	NA	NA	NA	0.850965	3.99223e-08	NA	NA	NA	NA	NA	NA	0.982126	6.0136e-06	NA	NA
SENP7	NA	NA	NA		NA	NA	NA	Cells_Cultured_fibroblasts	5.58853e-06	0.000741161	4.54139	NA	NA	NA	0	0	1	0	1	NA	NA	NA	NA	-0.524072	-5.20735	NA	NA	NA	NA	NA	NA	0.600229	1.91554e-07	NA	NA	NA	NA	NA	NA	0.943515	2.45599e-05	NA	NA
SENP7	NA	NA	NA		NA	NA	NA	Colon_Sigmoid	2.16281e-07	4.99349e-05	-5.18477	NA	NA	NA	0	0	1	0	1	NA	NA	NA	NA	-0.163319	5.45197	NA	NA	NA	NA	NA	NA	0.870268	4.98142e-08	NA	NA	NA	NA	NA	NA	0.987577	7.37408e-06	NA	NA
SENP7	NA	NA	NA		NA	NA	NA	Esophagus_Mucosa	5.58853e-06	0.000801489	-4.54139	NA	NA	NA	0	0	1	0	1	NA	NA	NA	NA	0.524072	5.20735	NA	NA	NA	NA	NA	NA	0.600229	1.91554e-07	NA	NA	NA	NA	NA	NA	0.945757	2.36598e-05	NA	NA
SENP7	NA	NA	NA		NA	NA	NA	Minor_Salivary_Gland	1.25791e-05	0.00125736	4.3673	NA	NA	NA	0	0	1	0	1	NA	NA	NA	NA	-0.622921	-5.05344	NA	NA	NA	NA	NA	NA	0.533336	4.33922e-07	NA	NA	NA	NA	NA	NA	0.930831	5.01198e-05	NA	NA
SENP7	NA	NA	NA		NA	NA	NA	Muscle_Skeletal	2.16281e-07	5.13212e-05	-5.18477	NA	NA	NA	0	0	1	0	1	NA	NA	NA	NA	-0.191958	5.43218	NA	NA	NA	NA	NA	NA	0.847775	5.56703e-08	NA	NA	NA	NA	NA	NA	0.984895	8.87714e-06	NA	NA
SENP7	NA	NA	NA		NA	NA	NA	Skin_Sun_Exposed_Lower_leg	2.16281e-07	4.65861e-05	-5.18477	NA	NA	NA	0	0	1	0	1	NA	NA	NA	NA	-0.165349	5.39294	NA	NA	NA	NA	NA	NA	0.868669	6.93125e-08	NA	NA	NA	NA	NA	NA	0.986805	9.9515e-06	NA	NA
SENP7	NA	NA	NA		NA	NA	NA	Thyroid	2.16281e-07	5.71918e-05	-5.18477	NA	NA	NA	0	0	1	0	1	NA	NA	NA	NA	-0.387652	5.16197	NA	NA	NA	NA	NA	NA	0.698274	2.44362e-07	NA	NA	NA	NA	NA	NA	0.961843	2.92288e-05	NA	NA
SENP7	NA	NA	NA		NA	NA	NA	smultixcan	5.48867e-07	0.000108323	-4.05002	NA	NA	NA	0	0	1	0	1	NA	NA	NA	NA	-0.268894	4.3019	NA	NA	NA	NA	NA	NA	0.855996	1.77266e-06	NA	NA	NA	NA	NA	NA	0.983053	0.000163621	NA	NA
SEPTIN8	NA	NA	NA		NA	NA	NA	Adipose_Subcutaneous	2.17658e-06	0.000383062	-4.7363	NA	NA	NA	0	0	1	0	1	NA	NA	NA	NA	-2.72892	3.87881	NA	NA	NA	NA	NA	NA	0.00635428	0.000104969	NA	NA	NA	NA	NA	NA	0.286354	0.00504911	NA	NA
SEPTIN8	NA	NA	NA		NA	NA	NA	Artery_Tibial	2.48285e-08	7.07245e-06	-5.57447	NA	NA	NA	0	0	1	0	1	NA	NA	NA	NA	-2.59931	4.86516	NA	NA	NA	NA	NA	NA	0.00934117	1.14366e-06	NA	NA	NA	NA	NA	NA	0.353064	0.00011036	NA	NA
SEPTIN8	NA	NA	NA		NA	NA	NA	Cells_EBV-transformed_lymphocytes	8.83511e-09	2.47504e-06	5.7517	NA	NA	NA	0	0	1	0	1	NA	NA	NA	NA	-0.0673682	-6.36601	NA	NA	NA	NA	NA	NA	0.946289	1.94011e-10	NA	NA	NA	NA	NA	NA	0.99245	5.04066e-08	NA	NA
SEPTIN8	NA	NA	NA		NA	NA	NA	Colon_Transverse	4.53214e-07	9.20482e-05	-5.04513	NA	NA	NA	0	0	1	0	1	NA	NA	NA	NA	-2.57611	4.29367	NA	NA	NA	NA	NA	NA	0.00999183	1.7574e-05	NA	NA	NA	NA	NA	NA	0.351418	0.00128239	NA	NA
SEPTIN8	NA	NA	NA		NA	NA	NA	Esophagus_Mucosa	9.73487e-11	3.46628e-08	-6.47101	NA	NA	NA	0	0	1	0	1	NA	NA	NA	NA	-2.05684	6.11793	NA	NA	NA	NA	NA	NA	0.0397017	9.48006e-10	NA	NA	NA	NA	NA	NA	0.543043	2.11839e-07	NA	NA
SEPTIN8	NA	NA	NA		NA	NA	NA	Heart_Left_Ventricle	4.11683e-07	9.92034e-05	5.06347	NA	NA	NA	0	0	1	0	1	NA	NA	NA	NA	-0.42434	-5.78301	NA	NA	NA	NA	NA	NA	0.671318	7.33747e-09	NA	NA	NA	NA	NA	NA	0.955749	1.5213e-06	NA	NA
SEPTIN8	NA	NA	NA		NA	NA	NA	Lung	4.31668e-10	1.40185e-07	-6.24212	NA	NA	NA	0	0	1	0	1	NA	NA	NA	NA	-2.35255	5.72111	NA	NA	NA	NA	NA	NA	0.0186452	1.05828e-08	NA	NA	NA	NA	NA	NA	0.42476	2.02809e-06	NA	NA
SEPTIN8	NA	NA	NA		NA	NA	NA	Minor_Salivary_Gland	5.61131e-12	2.25453e-09	-6.88918	NA	NA	NA	0	0	1	0	1	NA	NA	NA	NA	-1.62563	6.7895	NA	NA	NA	NA	NA	NA	0.104028	1.12523e-11	NA	NA	NA	NA	NA	NA	0.682283	4.23232e-09	NA	NA
SEPTIN8	NA	NA	NA		NA	NA	NA	Pancreas	1.93342e-11	9.36492e-09	6.71096	NA	NA	NA	0	0	1	0	1	NA	NA	NA	NA	0.870465	-6.96303	NA	NA	NA	NA	NA	NA	0.384047	3.33038e-12	NA	NA	NA	NA	NA	NA	0.876539	1.33332e-09	NA	NA
SEPTIN8	NA	NA	NA		NA	NA	NA	Skin_Not_Sun_Exposed_Suprapubic	1.24894e-10	5.57806e-08	-6.43326	NA	NA	NA	0	0	1	0	1	NA	NA	NA	NA	-2.16023	6.02574	NA	NA	NA	NA	NA	NA	0.0307551	1.68339e-09	NA	NA	NA	NA	NA	NA	0.488448	3.93584e-07	NA	NA
SEPTIN8	NA	NA	NA		NA	NA	NA	Small_Intestine_Terminal_Ileum	2.04891e-10	8.11369e-08	6.35763	NA	NA	NA	0	0	1	0	1	NA	NA	NA	NA	0.455898	-6.77697	NA	NA	NA	NA	NA	NA	0.648464	1.22724e-11	NA	NA	NA	NA	NA	NA	0.954399	4.21894e-09	NA	NA
SEPTIN8	NA	NA	NA		NA	NA	NA	Spleen	4.43574e-11	1.77365e-08	-6.58874	NA	NA	NA	0	0	1	0	1	NA	NA	NA	NA	-2.06244	6.24481	NA	NA	NA	NA	NA	NA	0.0391656	4.24315e-10	NA	NA	NA	NA	NA	NA	0.530871	1.06106e-07	NA	NA
SEPTIN8	NA	NA	NA		NA	NA	NA	Testis	0.000115795	0.00916492	-3.85486	NA	NA	NA	0	0	1	0	1	NA	NA	NA	NA	-2.72716	2.90915	NA	NA	NA	NA	NA	NA	0.00638822	0.00362416	NA	NA	NA	NA	NA	NA	0.326483	0.0665313	NA	NA
SEPTIN8	NA	NA	NA		NA	NA	NA	Uterus	1.93003e-06	0.000364514	-4.76062	NA	NA	NA	0	0	1	0	1	NA	NA	NA	NA	-2.74338	3.89851	NA	NA	NA	NA	NA	NA	0.00608106	9.67883e-05	NA	NA	NA	NA	NA	NA	0.285382	0.00461706	NA	NA
SEPTIN8	NA	NA	NA		NA	NA	NA	Vagina	1.5511e-12	7.02682e-10	-7.06984	NA	NA	NA	0	0	1	0	1	NA	NA	NA	NA	-1.7868	6.9095	NA	NA	NA	NA	NA	NA	0.0739696	4.86358e-12	NA	NA	NA	NA	NA	NA	0.654921	2.03583e-09	NA	NA
SEPTIN8	NA	NA	NA		NA	NA	NA	smultixcan	1.88278e-11	7.43161e-09	-2.02656	NA	NA	NA	0	0	1	0	1	NA	NA	NA	NA	-2.25148	1.12898	NA	NA	NA	NA	NA	NA	0.0243848	1.13728e-11	NA	NA	NA	NA	NA	NA	0.462557	3.64707e-09	NA	NA
SERGEF	NA	NA	NA		NA	NA	NA	Adipose_Subcutaneous	7.86273e-05	0.00626534	3.94855	NA	NA	NA	0	0	1	0	1	NA	NA	NA	NA	1.84529	-3.49498	NA	NA	NA	NA	NA	NA	0.0649947	0.000474101	NA	NA	NA	NA	NA	NA	0.62228	0.0155457	NA	NA
SERGEF	NA	NA	NA		NA	NA	NA	Adipose_Visceral_Omentum	7.86273e-05	0.00569733	3.94855	NA	NA	NA	0	0	1	0	1	NA	NA	NA	NA	1.84529	-3.49498	NA	NA	NA	NA	NA	NA	0.0649947	0.000474101	NA	NA	NA	NA	NA	NA	0.6237	0.0156316	NA	NA
SERGEF	NA	NA	NA		NA	NA	NA	Adrenal_Gland	7.86273e-05	0.00573355	3.94855	NA	NA	NA	0	0	1	0	1	NA	NA	NA	NA	1.84529	-3.49498	NA	NA	NA	NA	NA	NA	0.0649947	0.000474101	NA	NA	NA	NA	NA	NA	0.603094	0.0148383	NA	NA
SERGEF	NA	NA	NA		NA	NA	NA	Artery_Aorta	7.86273e-05	0.0057666	3.94855	NA	NA	NA	0	0	1	0	1	NA	NA	NA	NA	1.84529	1.80084	NA	NA	NA	NA	NA	NA	0.0649947	0.0717289	NA	NA	NA	NA	NA	NA	0.625295	0.356862	NA	NA
SERGEF	NA	NA	NA		NA	NA	NA	Artery_Coronary	7.86273e-05	0.00598397	3.94855	NA	NA	NA	0	0	1	0	1	NA	NA	NA	NA	1.84529	-3.49498	NA	NA	NA	NA	NA	NA	0.0649947	0.000474101	NA	NA	NA	NA	NA	NA	0.614783	0.0159389	NA	NA
SERGEF	NA	NA	NA		NA	NA	NA	Artery_Tibial	7.86273e-05	0.00556493	3.94855	NA	NA	NA	0	0	1	0	1	NA	NA	NA	NA	1.84529	2.32118	NA	NA	NA	NA	NA	NA	0.0649947	0.020277	NA	NA	NA	NA	NA	NA	0.6194	0.179083	NA	NA
SERGEF	NA	NA	NA		NA	NA	NA	Brain_Amygdala	7.86273e-05	0.00671981	3.94855	NA	NA	NA	0	0	1	0	1	NA	NA	NA	NA	1.84529	-3.49498	NA	NA	NA	NA	NA	NA	0.0649947	0.000474101	NA	NA	NA	NA	NA	NA	0.635571	0.0199181	NA	NA
SERGEF	NA	NA	NA		NA	NA	NA	Brain_Anterior_cingulate_cortex_BA24	7.86273e-05	0.00636277	3.94855	NA	NA	NA	0	0	1	0	1	NA	NA	NA	NA	1.84529	0.418365	NA	NA	NA	NA	NA	NA	0.0649947	0.675681	NA	NA	NA	NA	NA	NA	0.635449	0.897535	NA	NA
SERGEF	NA	NA	NA		NA	NA	NA	Brain_Caudate_basal_ganglia	7.86273e-05	0.00612594	3.94855	NA	NA	NA	0	0	1	0	1	NA	NA	NA	NA	1.84529	0.445966	NA	NA	NA	NA	NA	NA	0.0649947	0.655622	NA	NA	NA	NA	NA	NA	0.624998	0.890055	NA	NA
SERGEF	NA	NA	NA		NA	NA	NA	Brain_Cerebellar_Hemisphere	7.86273e-05	0.00584214	3.94855	NA	NA	NA	0	0	1	0	1	NA	NA	NA	NA	1.84529	0.586074	NA	NA	NA	NA	NA	NA	0.0649947	0.557826	NA	NA	NA	NA	NA	NA	0.596355	0.839161	NA	NA
SERGEF	NA	NA	NA		NA	NA	NA	Brain_Cortex	7.86273e-05	0.00621637	3.94855	NA	NA	NA	0	0	1	0	1	NA	NA	NA	NA	1.84529	0.460303	NA	NA	NA	NA	NA	NA	0.0649947	0.645299	NA	NA	NA	NA	NA	NA	0.629837	0.880817	NA	NA
SERGEF	NA	NA	NA		NA	NA	NA	Brain_Frontal_Cortex_BA9	7.86273e-05	0.00661297	3.94855	NA	NA	NA	0	0	1	0	1	NA	NA	NA	NA	1.84529	0.762046	NA	NA	NA	NA	NA	NA	0.0649947	0.446033	NA	NA	NA	NA	NA	NA	0.631432	0.790736	NA	NA
SERGEF	NA	NA	NA		NA	NA	NA	Brain_Hippocampus	7.86273e-05	0.00723715	3.94855	NA	NA	NA	0	0	1	0	1	NA	NA	NA	NA	1.84529	0.467127	NA	NA	NA	NA	NA	NA	0.0649947	0.640409	NA	NA	NA	NA	NA	NA	0.654046	0.884819	NA	NA
SERGEF	NA	NA	NA		NA	NA	NA	Brain_Hypothalamus	7.86273e-05	0.00653639	3.94855	NA	NA	NA	0	0	1	0	1	NA	NA	NA	NA	1.84529	-3.49498	NA	NA	NA	NA	NA	NA	0.0649947	0.000474101	NA	NA	NA	NA	NA	NA	0.627549	0.0178592	NA	NA
SERGEF	NA	NA	NA		NA	NA	NA	Brain_Nucleus_accumbens_basal_ganglia	7.86273e-05	0.00667811	3.94855	NA	NA	NA	0	0	1	0	1	NA	NA	NA	NA	1.84529	0.392217	NA	NA	NA	NA	NA	NA	0.0649947	0.694898	NA	NA	NA	NA	NA	NA	0.620012	0.907756	NA	NA
SERGEF	NA	NA	NA		NA	NA	NA	Brain_Putamen_basal_ganglia	7.86273e-05	0.00689255	3.94855	NA	NA	NA	0	0	1	0	1	NA	NA	NA	NA	1.84529	0.543077	NA	NA	NA	NA	NA	NA	0.0649947	0.587077	NA	NA	NA	NA	NA	NA	0.636518	0.86188	NA	NA
SERGEF	NA	NA	NA		NA	NA	NA	Breast_Mammary_Tissue	7.86273e-05	0.00581377	3.94855	NA	NA	NA	0	0	1	0	1	NA	NA	NA	NA	1.84529	2.16144	NA	NA	NA	NA	NA	NA	0.0649947	0.0306614	NA	NA	NA	NA	NA	NA	0.616105	0.231024	NA	NA
SERGEF	NA	NA	NA		NA	NA	NA	Cells_Cultured_fibroblasts	7.86273e-05	0.00566802	3.94855	NA	NA	NA	0	0	1	0	1	NA	NA	NA	NA	1.84529	-3.49498	NA	NA	NA	NA	NA	NA	0.0649947	0.000474101	NA	NA	NA	NA	NA	NA	0.612985	0.0151305	NA	NA
SERGEF	NA	NA	NA		NA	NA	NA	Cells_EBV-transformed_lymphocytes	7.86273e-05	0.00490222	-3.94855	NA	NA	NA	0	0	1	0	1	NA	NA	NA	NA	-1.84529	-3.10131	NA	NA	NA	NA	NA	NA	0.0649947	0.00192669	NA	NA	NA	NA	NA	NA	0.600785	0.0365958	NA	NA
SERGEF	NA	NA	NA		NA	NA	NA	Colon_Sigmoid	7.86273e-05	0.00578136	3.94855	NA	NA	NA	0	0	1	0	1	NA	NA	NA	NA	1.84529	1.88393	NA	NA	NA	NA	NA	NA	0.0649947	0.0595738	NA	NA	NA	NA	NA	NA	0.627969	0.325666	NA	NA
SERGEF	NA	NA	NA		NA	NA	NA	Colon_Transverse	7.86273e-05	0.00600293	3.94855	NA	NA	NA	0	0	1	0	1	NA	NA	NA	NA	1.84529	2.29192	NA	NA	NA	NA	NA	NA	0.0649947	0.0219105	NA	NA	NA	NA	NA	NA	0.619863	0.190438	NA	NA
SERGEF	NA	NA	NA		NA	NA	NA	Esophagus_Muscularis	7.86273e-05	0.00605297	3.94855	NA	NA	NA	0	0	1	0	1	NA	NA	NA	NA	1.84529	2.10699	NA	NA	NA	NA	NA	NA	0.0649947	0.0351182	NA	NA	NA	NA	NA	NA	0.622834	0.247697	NA	NA
SERGEF	NA	NA	NA		NA	NA	NA	Heart_Left_Ventricle	7.86273e-05	0.00604494	3.94855	NA	NA	NA	0	0	1	0	1	NA	NA	NA	NA	1.84529	-3.49498	NA	NA	NA	NA	NA	NA	0.0649947	0.000474101	NA	NA	NA	NA	NA	NA	0.630066	0.0173741	NA	NA
SERGEF	NA	NA	NA		NA	NA	NA	Lung	7.86273e-05	0.00532833	3.94855	NA	NA	NA	0	0	1	0	1	NA	NA	NA	NA	1.84529	-3.49498	NA	NA	NA	NA	NA	NA	0.0649947	0.000474101	NA	NA	NA	NA	NA	NA	0.613373	0.0150721	NA	NA
SERGEF	NA	NA	NA		NA	NA	NA	Minor_Salivary_Gland	7.86273e-05	0.00537051	3.94855	NA	NA	NA	0	0	1	0	1	NA	NA	NA	NA	1.84529	-3.49498	NA	NA	NA	NA	NA	NA	0.0649947	0.000474101	NA	NA	NA	NA	NA	NA	0.610032	0.0157992	NA	NA
SERGEF	NA	NA	NA		NA	NA	NA	Muscle_Skeletal	7.86273e-05	0.00593291	3.94855	NA	NA	NA	0	0	1	0	1	NA	NA	NA	NA	1.84529	-3.49498	NA	NA	NA	NA	NA	NA	0.0649947	0.000474101	NA	NA	NA	NA	NA	NA	0.621508	0.0157074	NA	NA
SERGEF	NA	NA	NA		NA	NA	NA	Nerve_Tibial	7.86273e-05	0.00591642	3.94855	NA	NA	NA	0	0	1	0	1	NA	NA	NA	NA	1.84529	1.68032	NA	NA	NA	NA	NA	NA	0.0649947	0.0928944	NA	NA	NA	NA	NA	NA	0.614733	0.405368	NA	NA
SERGEF	NA	NA	NA		NA	NA	NA	Ovary	7.86273e-05	0.00606217	3.94855	NA	NA	NA	0	0	1	0	1	NA	NA	NA	NA	1.84529	-3.49498	NA	NA	NA	NA	NA	NA	0.0649947	0.000474101	NA	NA	NA	NA	NA	NA	0.617209	0.0150929	NA	NA
SERGEF	NA	NA	NA		NA	NA	NA	Pancreas	7.86273e-05	0.00617115	3.94855	NA	NA	NA	0	0	1	0	1	NA	NA	NA	NA	1.84529	2.28678	NA	NA	NA	NA	NA	NA	0.0649947	0.0222086	NA	NA	NA	NA	NA	NA	0.614532	0.192659	NA	NA
SERGEF	NA	NA	NA		NA	NA	NA	Pituitary	7.86273e-05	0.00631004	3.94855	NA	NA	NA	0	0	1	0	1	NA	NA	NA	NA	1.84529	-0.33481	NA	NA	NA	NA	NA	NA	0.0649947	0.737769	NA	NA	NA	NA	NA	NA	0.629924	0.924219	NA	NA
SERGEF	NA	NA	NA		NA	NA	NA	Prostate	7.86273e-05	0.00581335	3.94855	NA	NA	NA	0	0	1	0	1	NA	NA	NA	NA	1.84529	-3.49498	NA	NA	NA	NA	NA	NA	0.0649947	0.000474101	NA	NA	NA	NA	NA	NA	0.62043	0.0157469	NA	NA
SERGEF	NA	NA	NA		NA	NA	NA	Skin_Not_Sun_Exposed_Suprapubic	7.86273e-05	0.00608493	3.94855	NA	NA	NA	0	0	1	0	1	NA	NA	NA	NA	1.84529	-3.49498	NA	NA	NA	NA	NA	NA	0.0649947	0.000474101	NA	NA	NA	NA	NA	NA	0.595209	0.0152414	NA	NA
SERGEF	NA	NA	NA		NA	NA	NA	Skin_Sun_Exposed_Lower_leg	7.86273e-05	0.00551291	3.94855	NA	NA	NA	0	0	1	0	1	NA	NA	NA	NA	1.84529	-3.49498	NA	NA	NA	NA	NA	NA	0.0649947	0.000474101	NA	NA	NA	NA	NA	NA	0.612105	0.0149726	NA	NA
SERGEF	NA	NA	NA		NA	NA	NA	Spleen	7.86273e-05	0.00574476	3.94855	NA	NA	NA	0	0	1	0	1	NA	NA	NA	NA	1.84529	1.5679	NA	NA	NA	NA	NA	NA	0.0649947	0.116905	NA	NA	NA	NA	NA	NA	0.60766	0.436741	NA	NA
SERGEF	NA	NA	NA		NA	NA	NA	Testis	7.86273e-05	0.00704677	3.94855	NA	NA	NA	0	0	1	0	1	NA	NA	NA	NA	1.84529	0.599588	NA	NA	NA	NA	NA	NA	0.0649947	0.548781	NA	NA	NA	NA	NA	NA	0.640964	0.845668	NA	NA
SERGEF	NA	NA	NA		NA	NA	NA	Uterus	7.86273e-05	0.00606481	3.94855	NA	NA	NA	0	0	1	0	1	NA	NA	NA	NA	1.84529	1.26465	NA	NA	NA	NA	NA	NA	0.0649947	0.205998	NA	NA	NA	NA	NA	NA	0.617133	0.579571	NA	NA
SERGEF	NA	NA	NA		NA	NA	NA	smultixcan	0.000107048	0.00718744	3.58758	NA	NA	NA	0	0	1	0	1	NA	NA	NA	NA	1.63248	-0.359154	NA	NA	NA	NA	NA	NA	0.0759513	0.000325681	NA	NA	NA	NA	NA	NA	0.633662	0.0110689	NA	NA
SETX	NA	NA	NA		NA	NA	NA	Cells_Cultured_fibroblasts	0.00011	0.00708972	-3.8674	NA	NA	NA	0	0	1	0	1	NA	NA	NA	NA	-0.897449	3.85511	NA	NA	NA	NA	NA	NA	0.369479	0.000115676	NA	NA	NA	NA	NA	NA	0.870255	0.00525752	NA	NA
SETX	NA	NA	NA		NA	NA	NA	Cells_EBV-transformed_lymphocytes	0.00011	0.00626604	-3.8674	NA	NA	NA	0	0	1	0	1	NA	NA	NA	NA	-0.897449	3.85511	NA	NA	NA	NA	NA	NA	0.369479	0.000115676	NA	NA	NA	NA	NA	NA	0.872939	0.00479494	NA	NA
SETX	NA	NA	NA		NA	NA	NA	Thyroid	0.00011	0.00752403	-3.8674	NA	NA	NA	0	0	1	0	1	NA	NA	NA	NA	-0.897449	3.85511	NA	NA	NA	NA	NA	NA	0.369479	0.000115676	NA	NA	NA	NA	NA	NA	0.871581	0.00515871	NA	NA
SETX	NA	NA	NA		NA	NA	NA	smultixcan	0.00011	0.00732632	-3.8674	NA	NA	NA	0	0	1	0	1	NA	NA	NA	NA	-0.897449	3.85511	NA	NA	NA	NA	NA	NA	0.369479	0.000115676	NA	NA	NA	NA	NA	NA	0.871444	0.00516729	NA	NA
SHMT1	NA	NA	NA		NA	NA	NA	Adipose_Visceral_Omentum	0.000178817	0.00969535	-3.7472	NA	NA	NA	0	0	1	0	1	NA	NA	NA	NA	-0.759675	3.76584	NA	NA	NA	NA	NA	NA	0.447449	0.000165993	NA	NA	NA	NA	NA	NA	0.894897	0.00695026	NA	NA
SHMT1	NA	NA	NA		NA	NA	NA	Adrenal_Gland	0.000178817	0.00986864	3.7472	NA	NA	NA	0	0	1	0	1	NA	NA	NA	NA	0.759675	-3.76584	NA	NA	NA	NA	NA	NA	0.447449	0.000165993	NA	NA	NA	NA	NA	NA	0.898617	0.00675909	NA	NA
SHMT1	NA	NA	NA		NA	NA	NA	Artery_Aorta	0.000178817	0.00994901	3.7472	NA	NA	NA	0	0	1	0	1	NA	NA	NA	NA	0.759675	-3.76584	NA	NA	NA	NA	NA	NA	0.447449	0.000165993	NA	NA	NA	NA	NA	NA	0.902143	0.00693785	NA	NA
SHMT1	NA	NA	NA		NA	NA	NA	Artery_Tibial	0.000178817	0.00970787	-3.7472	NA	NA	NA	0	0	1	0	1	NA	NA	NA	NA	-0.759675	3.76584	NA	NA	NA	NA	NA	NA	0.447449	0.000165993	NA	NA	NA	NA	NA	NA	0.898876	0.00685603	NA	NA
SHMT1	NA	NA	NA		NA	NA	NA	Breast_Mammary_Tissue	0.000178817	0.00982196	-3.7472	NA	NA	NA	0	0	1	0	1	NA	NA	NA	NA	-0.63118	3.72881	NA	NA	NA	NA	NA	NA	0.527923	0.000192387	NA	NA	NA	NA	NA	NA	0.929096	0.00766244	NA	NA
SHMT1	NA	NA	NA		NA	NA	NA	Cells_Cultured_fibroblasts	0.000178817	0.00973564	-3.7472	NA	NA	NA	0	0	1	0	1	NA	NA	NA	NA	-0.759675	3.76584	NA	NA	NA	NA	NA	NA	0.447449	0.000165993	NA	NA	NA	NA	NA	NA	0.900246	0.00682593	NA	NA
SHMT1	NA	NA	NA		NA	NA	NA	Cells_EBV-transformed_lymphocytes	0.000178817	0.00898478	-3.7472	NA	NA	NA	0	0	1	0	1	NA	NA	NA	NA	-0.759675	3.76584	NA	NA	NA	NA	NA	NA	0.447449	0.000165993	NA	NA	NA	NA	NA	NA	0.897795	0.00617676	NA	NA
SHMT1	NA	NA	NA		NA	NA	NA	Colon_Sigmoid	0.000178817	0.00997228	3.7472	NA	NA	NA	0	0	1	0	1	NA	NA	NA	NA	0.759675	-3.76584	NA	NA	NA	NA	NA	NA	0.447449	0.000165993	NA	NA	NA	NA	NA	NA	0.907522	0.00676271	NA	NA
SHMT1	NA	NA	NA		NA	NA	NA	Lung	0.000178817	0.0093939	3.7472	NA	NA	NA	0	0	1	0	1	NA	NA	NA	NA	0.759675	-3.76584	NA	NA	NA	NA	NA	NA	0.447449	0.000165993	NA	NA	NA	NA	NA	NA	0.894646	0.00684576	NA	NA
SHMT1	NA	NA	NA		NA	NA	NA	Minor_Salivary_Gland	0.000178817	0.00959198	-3.7472	NA	NA	NA	0	0	1	0	1	NA	NA	NA	NA	-0.759675	3.76584	NA	NA	NA	NA	NA	NA	0.447449	0.000165993	NA	NA	NA	NA	NA	NA	0.899708	0.00716162	NA	NA
SHMT1	NA	NA	NA		NA	NA	NA	Prostate	0.000178817	0.00997198	-3.7472	NA	NA	NA	0	0	1	0	1	NA	NA	NA	NA	-0.759675	3.76584	NA	NA	NA	NA	NA	NA	0.447449	0.000165993	NA	NA	NA	NA	NA	NA	0.899257	0.00705276	NA	NA
SHMT1	NA	NA	NA		NA	NA	NA	Skin_Sun_Exposed_Lower_leg	0.000178817	0.00980581	-3.7472	NA	NA	NA	0	0	1	0	1	NA	NA	NA	NA	-0.759675	3.76584	NA	NA	NA	NA	NA	NA	0.447449	0.000165993	NA	NA	NA	NA	NA	NA	0.906327	0.00679684	NA	NA
SHMT1	NA	NA	NA		NA	NA	NA	Spleen	0.000178817	0.00998107	-3.7472	NA	NA	NA	0	0	1	0	1	NA	NA	NA	NA	-0.759675	3.76584	NA	NA	NA	NA	NA	NA	0.447449	0.000165993	NA	NA	NA	NA	NA	NA	0.898238	0.00661812	NA	NA
SHMT1	NA	NA	NA		NA	NA	NA	Whole_Blood	0.000178817	0.00920703	-3.7472	NA	NA	NA	0	0	1	0	1	NA	NA	NA	NA	-0.759675	3.76584	NA	NA	NA	NA	NA	NA	0.447449	0.000165993	NA	NA	NA	NA	NA	NA	0.893617	0.00641872	NA	NA
SLC4A11	NA	NA	NA		NA	NA	NA	Adrenal_Gland	2.76811e-05	0.00261276	-4.19175	NA	NA	NA	0	0	1	0	1	NA	NA	NA	NA	-2.60973	3.41597	NA	NA	NA	NA	NA	NA	0.00906135	0.000635543	NA	NA	NA	NA	NA	NA	0.346531	0.0178693	NA	NA
SLC4A11	NA	NA	NA		NA	NA	NA	Brain_Amygdala	2.76811e-05	0.00309195	-4.19175	NA	NA	NA	0	0	1	0	1	NA	NA	NA	NA	-2.60973	3.41597	NA	NA	NA	NA	NA	NA	0.00906135	0.000635543	NA	NA	NA	NA	NA	NA	0.363008	0.0234179	NA	NA
SLC4A11	NA	NA	NA		NA	NA	NA	Brain_Cortex	2.76811e-05	0.00287483	-4.19175	NA	NA	NA	0	0	1	0	1	NA	NA	NA	NA	-2.60973	3.41597	NA	NA	NA	NA	NA	NA	0.00906135	0.000635543	NA	NA	NA	NA	NA	NA	0.340346	0.0196627	NA	NA
SLC4A11	NA	NA	NA		NA	NA	NA	Brain_Nucleus_accumbens_basal_ganglia	2.76811e-05	0.00299423	-4.19175	NA	NA	NA	0	0	1	0	1	NA	NA	NA	NA	-2.60973	3.41597	NA	NA	NA	NA	NA	NA	0.00906135	0.000635543	NA	NA	NA	NA	NA	NA	0.349573	0.0209476	NA	NA
SLC4A11	NA	NA	NA		NA	NA	NA	Brain_Substantia_nigra	2.76811e-05	0.00361522	-4.19175	NA	NA	NA	0	0	1	0	1	NA	NA	NA	NA	-2.60973	3.41597	NA	NA	NA	NA	NA	NA	0.00906135	0.000635543	NA	NA	NA	NA	NA	NA	0.384194	0.0235177	NA	NA
SLC4A11	NA	NA	NA		NA	NA	NA	Breast_Mammary_Tissue	4.28747e-05	0.00366961	4.09142	NA	NA	NA	0	0	1	0	1	NA	NA	NA	NA	1.42733	-3.84395	NA	NA	NA	NA	NA	NA	0.153486	0.00012107	NA	NA	NA	NA	NA	NA	0.749143	0.00547817	NA	NA
SLC4A11	NA	NA	NA		NA	NA	NA	Cells_Cultured_fibroblasts	2.76811e-05	0.00252288	-4.19175	NA	NA	NA	0	0	1	0	1	NA	NA	NA	NA	-2.60973	3.41597	NA	NA	NA	NA	NA	NA	0.00906135	0.000635543	NA	NA	NA	NA	NA	NA	0.330043	0.0183302	NA	NA
SLC4A11	NA	NA	NA		NA	NA	NA	Esophagus_Mucosa	2.76811e-05	0.00281611	4.19175	NA	NA	NA	0	0	1	0	1	NA	NA	NA	NA	2.60973	-3.41597	NA	NA	NA	NA	NA	NA	0.00906135	0.000635543	NA	NA	NA	NA	NA	NA	0.335372	0.0179961	NA	NA
SLC4A11	NA	NA	NA		NA	NA	NA	Minor_Salivary_Gland	2.76811e-05	0.00235286	4.19175	NA	NA	NA	0	0	1	0	1	NA	NA	NA	NA	2.60973	-3.41597	NA	NA	NA	NA	NA	NA	0.00906135	0.000635543	NA	NA	NA	NA	NA	NA	0.329861	0.0191237	NA	NA
SLC4A11	NA	NA	NA		NA	NA	NA	Skin_Not_Sun_Exposed_Suprapubic	2.76811e-05	0.00277644	4.19175	NA	NA	NA	0	0	1	0	1	NA	NA	NA	NA	2.60973	-3.41597	NA	NA	NA	NA	NA	NA	0.00906135	0.000635543	NA	NA	NA	NA	NA	NA	0.323847	0.0185255	NA	NA
SLC4A11	NA	NA	NA		NA	NA	NA	Skin_Sun_Exposed_Lower_leg	2.76811e-05	0.00256522	4.19175	NA	NA	NA	0	0	1	0	1	NA	NA	NA	NA	2.60973	-3.41597	NA	NA	NA	NA	NA	NA	0.00906135	0.000635543	NA	NA	NA	NA	NA	NA	0.326221	0.0180651	NA	NA
SLC4A11	NA	NA	NA		NA	NA	NA	Testis	4.28747e-05	0.00449168	4.09142	NA	NA	NA	0	0	1	0	1	NA	NA	NA	NA	1.42733	-3.84395	NA	NA	NA	NA	NA	NA	0.153486	0.00012107	NA	NA	NA	NA	NA	NA	0.763814	0.00620657	NA	NA
SLC4A11	NA	NA	NA		NA	NA	NA	Thyroid	2.76811e-05	0.0026997	4.19175	NA	NA	NA	0	0	1	0	1	NA	NA	NA	NA	2.60973	-3.41597	NA	NA	NA	NA	NA	NA	0.00906135	0.000635543	NA	NA	NA	NA	NA	NA	0.332501	0.017992	NA	NA
SLC4A11	NA	NA	NA		NA	NA	NA	Vagina	4.28747e-05	0.00406963	4.09142	NA	NA	NA	0	0	1	0	1	NA	NA	NA	NA	1.42733	-3.84395	NA	NA	NA	NA	NA	NA	0.153486	0.00012107	NA	NA	NA	NA	NA	NA	0.756143	0.00593272	NA	NA
SLC4A11	NA	NA	NA		NA	NA	NA	smultixcan	2.76811e-05	0.0025294	4.19175	NA	NA	NA	0	0	1	0	1	NA	NA	NA	NA	2.60973	-3.41597	NA	NA	NA	NA	NA	NA	0.00906135	0.000635543	NA	NA	NA	NA	NA	NA	0.329318	0.0178846	NA	NA
SLC9A3-AS1	NA	NA	NA		NA	NA	NA	Adrenal_Gland	0.000137344	0.00828122	-3.8129	NA	NA	NA	0	0	1	0	1	NA	NA	NA	NA	-3.42869	2.63594	NA	NA	NA	NA	NA	NA	0.000606494	0.00839038	NA	NA	NA	NA	NA	NA	0.0935232	0.104418	NA	NA
SLC9A3-AS1	NA	NA	NA		NA	NA	NA	Brain_Caudate_basal_ganglia	0.000148404	0.00967108	-3.79373	NA	NA	NA	0	0	1	0	1	NA	NA	NA	NA	-3.41984	2.61894	NA	NA	NA	NA	NA	NA	0.000626577	0.0088204	NA	NA	NA	NA	NA	NA	0.0950334	0.118156	NA	NA
SLC9A3-AS1	NA	NA	NA		NA	NA	NA	Brain_Cortex	0.000124379	0.00859252	-3.83733	NA	NA	NA	0	0	1	0	1	NA	NA	NA	NA	-3.46894	2.64467	NA	NA	NA	NA	NA	NA	0.000522517	0.00817707	NA	NA	NA	NA	NA	NA	0.0743984	0.108076	NA	NA
SLC9A3-AS1	NA	NA	NA		NA	NA	NA	Colon_Transverse	0.000104141	0.00722801	-3.88074	NA	NA	NA	0	0	1	0	1	NA	NA	NA	NA	-3.50646	2.67535	NA	NA	NA	NA	NA	NA	0.000454103	0.00746514	NA	NA	NA	NA	NA	NA	0.0701354	0.0997975	NA	NA
SLC9A3-AS1	NA	NA	NA		NA	NA	NA	Esophagus_Gastroesophageal_Junction	0.000106217	0.00716213	-3.87593	NA	NA	NA	0	0	1	0	1	NA	NA	NA	NA	-2.76723	2.96742	NA	NA	NA	NA	NA	NA	0.00565344	0.00300314	NA	NA	NA	NA	NA	NA	0.280578	0.0544083	NA	NA
SLC9A3-AS1	NA	NA	NA		NA	NA	NA	Esophagus_Mucosa	0.000110821	0.007732	-3.86559	NA	NA	NA	0	0	1	0	1	NA	NA	NA	NA	-3.56347	2.63335	NA	NA	NA	NA	NA	NA	0.000365979	0.00845482	NA	NA	NA	NA	NA	NA	0.0515368	0.106863	NA	NA
SLC9A3-AS1	NA	NA	NA		NA	NA	NA	Esophagus_Muscularis	7.82938e-05	0.00605297	-3.94956	NA	NA	NA	0	0	1	0	1	NA	NA	NA	NA	-2.80045	3.27257	NA	NA	NA	NA	NA	NA	0.00510308	0.00106573	NA	NA	NA	NA	NA	NA	0.274001	0.0269402	NA	NA
SLC9A3-AS1	NA	NA	NA		NA	NA	NA	Prostate	0.000109643	0.0072213	-3.8682	NA	NA	NA	0	0	1	0	1	NA	NA	NA	NA	-3.5514	2.64159	NA	NA	NA	NA	NA	NA	0.000383186	0.00825191	NA	NA	NA	NA	NA	NA	0.0588146	0.107686	NA	NA
SLC9A3-AS1	NA	NA	NA		NA	NA	NA	Skin_Not_Sun_Exposed_Suprapubic	0.000116939	0.00780604	-3.85246	NA	NA	NA	0	0	1	0	1	NA	NA	NA	NA	-3.53021	2.63385	NA	NA	NA	NA	NA	NA	0.000415233	0.00844239	NA	NA	NA	NA	NA	NA	0.0606653	0.106274	NA	NA
SLC9A3-AS1	NA	NA	NA		NA	NA	NA	Testis	0.000104375	0.00859313	-3.88019	NA	NA	NA	0	0	1	0	1	NA	NA	NA	NA	-3.5672	2.63379	NA	NA	NA	NA	NA	NA	0.000360819	0.0084437	NA	NA	NA	NA	NA	NA	0.0726131	0.112361	NA	NA
SLC9A3-AS1	NA	NA	NA		NA	NA	NA	smultixcan	9.90355e-07	0.000174324	0.889087	NA	NA	NA	0	0	1	0	1	NA	NA	NA	NA	0.792287	-0.370614	NA	NA	NA	NA	NA	NA	0.000303916	0.000613074	NA	NA	NA	NA	NA	NA	0.0524368	0.0174491	NA	NA
SLCO4A1	NA	NA	NA		NA	NA	NA	Colon_Sigmoid	2.52157e-05	0.00242575	-4.21286	NA	NA	NA	0	0	1	0	1	NA	NA	NA	NA	-0.676762	4.34297	NA	NA	NA	NA	NA	NA	0.498557	1.40567e-05	NA	NA	NA	NA	NA	NA	0.923701	0.000948175	NA	NA
SNU13	NA	NA	NA		NA	NA	NA	Adipose_Subcutaneous	1.89324e-09	6.43255e-07	-6.00671	NA	NA	NA	0	0	1	0	1	NA	NA	NA	NA	-1.31751	5.99487	NA	NA	NA	NA	NA	NA	0.187667	2.03646e-09	NA	NA	NA	NA	NA	NA	0.771984	4.80997e-07	NA	NA
SNU13	NA	NA	NA		NA	NA	NA	Adipose_Visceral_Omentum	1.89324e-09	6.34966e-07	-6.00671	NA	NA	NA	0	0	1	0	1	NA	NA	NA	NA	-1.31751	5.99487	NA	NA	NA	NA	NA	NA	0.187667	2.03646e-09	NA	NA	NA	NA	NA	NA	0.777305	4.51984e-07	NA	NA
SNU13	NA	NA	NA		NA	NA	NA	Artery_Aorta	1.89324e-09	6.38304e-07	-6.00671	NA	NA	NA	0	0	1	0	1	NA	NA	NA	NA	-1.31751	5.99487	NA	NA	NA	NA	NA	NA	0.187667	2.03646e-09	NA	NA	NA	NA	NA	NA	0.786889	4.52249e-07	NA	NA
SNU13	NA	NA	NA		NA	NA	NA	Artery_Coronary	1.89324e-09	6.13931e-07	-6.00671	NA	NA	NA	0	0	1	0	1	NA	NA	NA	NA	-1.31751	5.99487	NA	NA	NA	NA	NA	NA	0.187667	2.03646e-09	NA	NA	NA	NA	NA	NA	0.76955	4.89814e-07	NA	NA
SNU13	NA	NA	NA		NA	NA	NA	Artery_Tibial	1.89324e-09	5.90307e-07	-6.00671	NA	NA	NA	0	0	1	0	1	NA	NA	NA	NA	-1.31751	5.99487	NA	NA	NA	NA	NA	NA	0.187667	2.03646e-09	NA	NA	NA	NA	NA	NA	0.78077	4.75022e-07	NA	NA
SNU13	NA	NA	NA		NA	NA	NA	Brain_Anterior_cingulate_cortex_BA24	1.89324e-09	6.94775e-07	6.00671	NA	NA	NA	0	0	1	0	1	NA	NA	NA	NA	1.31751	-5.99487	NA	NA	NA	NA	NA	NA	0.187667	2.03646e-09	NA	NA	NA	NA	NA	NA	0.787536	5.6875e-07	NA	NA
SNU13	NA	NA	NA		NA	NA	NA	Brain_Caudate_basal_ganglia	1.89324e-09	6.91427e-07	6.00671	NA	NA	NA	0	0	1	0	1	NA	NA	NA	NA	1.31751	-5.99487	NA	NA	NA	NA	NA	NA	0.187667	2.03646e-09	NA	NA	NA	NA	NA	NA	0.775203	5.1168e-07	NA	NA
SNU13	NA	NA	NA		NA	NA	NA	Brain_Cerebellar_Hemisphere	3.50429e-09	1.0522e-06	-5.90604	NA	NA	NA	0	0	1	0	1	NA	NA	NA	NA	-1.12732	5.97131	NA	NA	NA	NA	NA	NA	0.259606	2.35353e-09	NA	NA	NA	NA	NA	NA	0.81528	5.06593e-07	NA	NA
SNU13	NA	NA	NA		NA	NA	NA	Brain_Cerebellum	3.50429e-09	1.115e-06	-5.90604	NA	NA	NA	0	0	1	0	1	NA	NA	NA	NA	-1.12732	5.97131	NA	NA	NA	NA	NA	NA	0.259606	2.35353e-09	NA	NA	NA	NA	NA	NA	0.819714	5.40841e-07	NA	NA
SNU13	NA	NA	NA		NA	NA	NA	Brain_Cortex	1.89324e-09	7.1906e-07	6.00671	NA	NA	NA	0	0	1	0	1	NA	NA	NA	NA	1.31751	-5.99487	NA	NA	NA	NA	NA	NA	0.187667	2.03646e-09	NA	NA	NA	NA	NA	NA	0.77923	4.88696e-07	NA	NA
SNU13	NA	NA	NA		NA	NA	NA	Brain_Frontal_Cortex_BA9	1.89324e-09	7.56349e-07	6.00671	NA	NA	NA	0	0	1	0	1	NA	NA	NA	NA	1.31751	-5.99487	NA	NA	NA	NA	NA	NA	0.187667	2.03646e-09	NA	NA	NA	NA	NA	NA	0.785081	5.13434e-07	NA	NA
SNU13	NA	NA	NA		NA	NA	NA	Brain_Hippocampus	3.50429e-09	1.72025e-06	-5.90604	NA	NA	NA	0	0	1	0	1	NA	NA	NA	NA	-1.12732	5.97131	NA	NA	NA	NA	NA	NA	0.259606	2.35353e-09	NA	NA	NA	NA	NA	NA	0.837296	8.47949e-07	NA	NA
SNU13	NA	NA	NA		NA	NA	NA	Brain_Nucleus_accumbens_basal_ganglia	1.89324e-09	6.92423e-07	6.00671	NA	NA	NA	0	0	1	0	1	NA	NA	NA	NA	1.31751	-5.99487	NA	NA	NA	NA	NA	NA	0.187667	2.03646e-09	NA	NA	NA	NA	NA	NA	0.780827	5.11969e-07	NA	NA
SNU13	NA	NA	NA		NA	NA	NA	Brain_Spinal_cord_cervical_c-1	1.89324e-09	8.71503e-07	-6.00671	NA	NA	NA	0	0	1	0	1	NA	NA	NA	NA	-1.31751	5.99487	NA	NA	NA	NA	NA	NA	0.187667	2.03646e-09	NA	NA	NA	NA	NA	NA	0.789663	5.42764e-07	NA	NA
SNU13	NA	NA	NA		NA	NA	NA	Cells_Cultured_fibroblasts	3.50429e-09	1.13281e-06	-5.90604	NA	NA	NA	0	0	1	0	1	NA	NA	NA	NA	-1.12732	5.97131	NA	NA	NA	NA	NA	NA	0.259606	2.35353e-09	NA	NA	NA	NA	NA	NA	0.819104	4.93586e-07	NA	NA
SNU13	NA	NA	NA		NA	NA	NA	Colon_Sigmoid	1.89324e-09	5.98782e-07	-6.00671	NA	NA	NA	0	0	1	0	1	NA	NA	NA	NA	-1.31751	5.99487	NA	NA	NA	NA	NA	NA	0.187667	2.03646e-09	NA	NA	NA	NA	NA	NA	0.783628	4.47132e-07	NA	NA
SNU13	NA	NA	NA		NA	NA	NA	Colon_Transverse	1.89324e-09	6.37688e-07	-6.00671	NA	NA	NA	0	0	1	0	1	NA	NA	NA	NA	-1.31751	5.99487	NA	NA	NA	NA	NA	NA	0.187667	2.03646e-09	NA	NA	NA	NA	NA	NA	0.789381	5.00968e-07	NA	NA
SNU13	NA	NA	NA		NA	NA	NA	Esophagus_Gastroesophageal_Junction	1.89324e-09	6.27403e-07	-6.00671	NA	NA	NA	0	0	1	0	1	NA	NA	NA	NA	-1.31751	5.99487	NA	NA	NA	NA	NA	NA	0.187667	2.03646e-09	NA	NA	NA	NA	NA	NA	0.777358	4.35896e-07	NA	NA
SNU13	NA	NA	NA		NA	NA	NA	Esophagus_Mucosa	1.89324e-09	6.51653e-07	-6.00671	NA	NA	NA	0	0	1	0	1	NA	NA	NA	NA	-1.31751	5.99487	NA	NA	NA	NA	NA	NA	0.187667	2.03646e-09	NA	NA	NA	NA	NA	NA	0.772527	4.35133e-07	NA	NA
SNU13	NA	NA	NA		NA	NA	NA	Esophagus_Muscularis	1.89324e-09	6.69527e-07	-6.00671	NA	NA	NA	0	0	1	0	1	NA	NA	NA	NA	-1.31751	5.99487	NA	NA	NA	NA	NA	NA	0.187667	2.03646e-09	NA	NA	NA	NA	NA	NA	0.780658	4.64414e-07	NA	NA
SNU13	NA	NA	NA		NA	NA	NA	Heart_Atrial_Appendage	1.89324e-09	7.07125e-07	6.00671	NA	NA	NA	0	0	1	0	1	NA	NA	NA	NA	1.31751	-5.99487	NA	NA	NA	NA	NA	NA	0.187667	2.03646e-09	NA	NA	NA	NA	NA	NA	0.788451	4.9874e-07	NA	NA
SNU13	NA	NA	NA		NA	NA	NA	Heart_Left_Ventricle	1.89324e-09	6.64486e-07	6.00671	NA	NA	NA	0	0	1	0	1	NA	NA	NA	NA	1.31751	-5.99487	NA	NA	NA	NA	NA	NA	0.187667	2.03646e-09	NA	NA	NA	NA	NA	NA	0.791848	4.98585e-07	NA	NA
SNU13	NA	NA	NA		NA	NA	NA	Liver	1.89324e-09	7.47318e-07	-6.00671	NA	NA	NA	0	0	1	0	1	NA	NA	NA	NA	-1.31751	5.99487	NA	NA	NA	NA	NA	NA	0.187667	2.03646e-09	NA	NA	NA	NA	NA	NA	0.774471	5.54586e-07	NA	NA
SNU13	NA	NA	NA		NA	NA	NA	Lung	1.89324e-09	5.84474e-07	-6.00671	NA	NA	NA	0	0	1	0	1	NA	NA	NA	NA	-1.31751	5.99487	NA	NA	NA	NA	NA	NA	0.187667	2.03646e-09	NA	NA	NA	NA	NA	NA	0.773621	4.7556e-07	NA	NA
SNU13	NA	NA	NA		NA	NA	NA	Minor_Salivary_Gland	1.89324e-09	5.96837e-07	-6.00671	NA	NA	NA	0	0	1	0	1	NA	NA	NA	NA	-1.31751	5.99487	NA	NA	NA	NA	NA	NA	0.187667	2.03646e-09	NA	NA	NA	NA	NA	NA	0.770677	5.06318e-07	NA	NA
SNU13	NA	NA	NA		NA	NA	NA	Muscle_Skeletal	3.50429e-09	1.10871e-06	-5.90604	NA	NA	NA	0	0	1	0	1	NA	NA	NA	NA	-1.12732	5.97131	NA	NA	NA	NA	NA	NA	0.259606	2.35353e-09	NA	NA	NA	NA	NA	NA	0.825877	5.47444e-07	NA	NA
SNU13	NA	NA	NA		NA	NA	NA	Nerve_Tibial	1.89324e-09	6.06772e-07	-6.00671	NA	NA	NA	0	0	1	0	1	NA	NA	NA	NA	-1.31751	5.99487	NA	NA	NA	NA	NA	NA	0.187667	2.03646e-09	NA	NA	NA	NA	NA	NA	0.776793	4.77227e-07	NA	NA
SNU13	NA	NA	NA		NA	NA	NA	Ovary	3.50429e-09	1.3509e-06	-5.90604	NA	NA	NA	0	0	1	0	1	NA	NA	NA	NA	-1.12732	5.97131	NA	NA	NA	NA	NA	NA	0.259606	2.35353e-09	NA	NA	NA	NA	NA	NA	0.834533	5.5444e-07	NA	NA
SNU13	NA	NA	NA		NA	NA	NA	Pancreas	1.89324e-09	7.46421e-07	-6.00671	NA	NA	NA	0	0	1	0	1	NA	NA	NA	NA	-1.31751	5.99487	NA	NA	NA	NA	NA	NA	0.187667	2.03646e-09	NA	NA	NA	NA	NA	NA	0.772632	5.68811e-07	NA	NA
SNU13	NA	NA	NA		NA	NA	NA	Pituitary	1.89324e-09	7.29797e-07	-6.00671	NA	NA	NA	0	0	1	0	1	NA	NA	NA	NA	-1.31751	5.99487	NA	NA	NA	NA	NA	NA	0.187667	2.03646e-09	NA	NA	NA	NA	NA	NA	0.797102	4.80073e-07	NA	NA
SNU13	NA	NA	NA		NA	NA	NA	Prostate	1.89324e-09	6.19901e-07	-6.00671	NA	NA	NA	0	0	1	0	1	NA	NA	NA	NA	-1.31751	5.99487	NA	NA	NA	NA	NA	NA	0.187667	2.03646e-09	NA	NA	NA	NA	NA	NA	0.779497	4.89888e-07	NA	NA
SNU13	NA	NA	NA		NA	NA	NA	Skin_Not_Sun_Exposed_Suprapubic	1.89324e-09	7.7267e-07	-6.00671	NA	NA	NA	0	0	1	0	1	NA	NA	NA	NA	-1.31751	5.99487	NA	NA	NA	NA	NA	NA	0.187667	2.03646e-09	NA	NA	NA	NA	NA	NA	0.764248	4.69565e-07	NA	NA
SNU13	NA	NA	NA		NA	NA	NA	Skin_Sun_Exposed_Lower_leg	1.89324e-09	6.28687e-07	-6.00671	NA	NA	NA	0	0	1	0	1	NA	NA	NA	NA	-1.31751	5.99487	NA	NA	NA	NA	NA	NA	0.187667	2.03646e-09	NA	NA	NA	NA	NA	NA	0.781487	4.49085e-07	NA	NA
SNU13	NA	NA	NA		NA	NA	NA	Small_Intestine_Terminal_Ileum	1.89324e-09	7.22947e-07	-6.00671	NA	NA	NA	0	0	1	0	1	NA	NA	NA	NA	-1.31751	5.99487	NA	NA	NA	NA	NA	NA	0.187667	2.03646e-09	NA	NA	NA	NA	NA	NA	0.776439	4.75629e-07	NA	NA
SNU13	NA	NA	NA		NA	NA	NA	Spleen	1.89324e-09	6.82559e-07	-6.00671	NA	NA	NA	0	0	1	0	1	NA	NA	NA	NA	-1.31751	5.99487	NA	NA	NA	NA	NA	NA	0.187667	2.03646e-09	NA	NA	NA	NA	NA	NA	0.772248	4.57954e-07	NA	NA
SNU13	NA	NA	NA		NA	NA	NA	Testis	1.89324e-09	7.82702e-07	-6.00671	NA	NA	NA	0	0	1	0	1	NA	NA	NA	NA	-1.31751	5.99487	NA	NA	NA	NA	NA	NA	0.187667	2.03646e-09	NA	NA	NA	NA	NA	NA	0.794736	5.29081e-07	NA	NA
SNU13	NA	NA	NA		NA	NA	NA	Thyroid	1.89324e-09	6.74467e-07	-6.00671	NA	NA	NA	0	0	1	0	1	NA	NA	NA	NA	-1.31751	5.99487	NA	NA	NA	NA	NA	NA	0.187667	2.03646e-09	NA	NA	NA	NA	NA	NA	0.768598	4.87172e-07	NA	NA
SNU13	NA	NA	NA		NA	NA	NA	Uterus	1.89324e-09	6.9743e-07	-6.00671	NA	NA	NA	0	0	1	0	1	NA	NA	NA	NA	-1.31751	5.99487	NA	NA	NA	NA	NA	NA	0.187667	2.03646e-09	NA	NA	NA	NA	NA	NA	0.783107	5.03733e-07	NA	NA
SNU13	NA	NA	NA		NA	NA	NA	Whole_Blood	1.89324e-09	6.54867e-07	-6.00671	NA	NA	NA	0	0	1	0	1	NA	NA	NA	NA	-1.31751	5.99487	NA	NA	NA	NA	NA	NA	0.187667	2.03646e-09	NA	NA	NA	NA	NA	NA	0.78812	4.4063e-07	NA	NA
SNU13	NA	NA	NA		NA	NA	NA	smultixcan	1.89324e-09	6.44118e-07	-3.45841	NA	NA	NA	0	0	1	0	1	NA	NA	NA	NA	-0.758567	3.45159	NA	NA	NA	NA	NA	NA	0.187667	2.03646e-09	NA	NA	NA	NA	NA	NA	0.773493	4.55535e-07	NA	NA
SRF	NA	NA	NA		NA	NA	NA	Brain_Caudate_basal_ganglia	9.20616e-05	0.00692635	3.91061	NA	NA	NA	0	0	1	0	1	NA	NA	NA	NA	-2.23842	-5.2948	NA	NA	NA	NA	NA	NA	0.0251938	1.19148e-07	NA	NA	NA	NA	NA	NA	0.474851	1.68186e-05	NA	NA
SRF	NA	NA	NA		NA	NA	NA	Brain_Cerebellar_Hemisphere	9.20616e-05	0.00657296	-3.91061	NA	NA	NA	0	0	1	0	1	NA	NA	NA	NA	2.23842	5.2948	NA	NA	NA	NA	NA	NA	0.0251938	1.19148e-07	NA	NA	NA	NA	NA	NA	0.44787	1.53667e-05	NA	NA
SRF	NA	NA	NA		NA	NA	NA	Brain_Cerebellum	9.20616e-05	0.00697907	-3.91061	NA	NA	NA	0	0	1	0	1	NA	NA	NA	NA	2.23842	5.2948	NA	NA	NA	NA	NA	NA	0.0251938	1.19148e-07	NA	NA	NA	NA	NA	NA	0.467442	1.55822e-05	NA	NA
SRF	NA	NA	NA		NA	NA	NA	Brain_Cortex	9.20616e-05	0.00693865	-3.91061	NA	NA	NA	0	0	1	0	1	NA	NA	NA	NA	2.23842	5.2948	NA	NA	NA	NA	NA	NA	0.0251938	1.19148e-07	NA	NA	NA	NA	NA	NA	0.471544	1.58847e-05	NA	NA
SRF	NA	NA	NA		NA	NA	NA	Brain_Frontal_Cortex_BA9	9.20616e-05	0.00732244	3.91061	NA	NA	NA	0	0	1	0	1	NA	NA	NA	NA	-2.23842	-5.2948	NA	NA	NA	NA	NA	NA	0.0251938	1.19148e-07	NA	NA	NA	NA	NA	NA	0.487053	1.65219e-05	NA	NA
SRF	NA	NA	NA		NA	NA	NA	Brain_Hippocampus	9.20616e-05	0.00821692	3.91061	NA	NA	NA	0	0	1	0	1	NA	NA	NA	NA	-2.23842	-5.2948	NA	NA	NA	NA	NA	NA	0.0251938	1.19148e-07	NA	NA	NA	NA	NA	NA	0.499479	2.16473e-05	NA	NA
SRF	NA	NA	NA		NA	NA	NA	Brain_Hypothalamus	9.20616e-05	0.00739187	3.91061	NA	NA	NA	0	0	1	0	1	NA	NA	NA	NA	-2.23842	-5.2948	NA	NA	NA	NA	NA	NA	0.0251938	1.19148e-07	NA	NA	NA	NA	NA	NA	0.492715	1.808e-05	NA	NA
SRF	NA	NA	NA		NA	NA	NA	Brain_Nucleus_accumbens_basal_ganglia	9.20616e-05	0.00767366	3.91061	NA	NA	NA	0	0	1	0	1	NA	NA	NA	NA	-2.23842	-5.2948	NA	NA	NA	NA	NA	NA	0.0251938	1.19148e-07	NA	NA	NA	NA	NA	NA	0.476462	1.73597e-05	NA	NA
SRF	NA	NA	NA		NA	NA	NA	Brain_Putamen_basal_ganglia	9.20616e-05	0.00763865	3.91061	NA	NA	NA	0	0	1	0	1	NA	NA	NA	NA	-2.23842	-5.2948	NA	NA	NA	NA	NA	NA	0.0251938	1.19148e-07	NA	NA	NA	NA	NA	NA	0.485225	1.85304e-05	NA	NA
SRF	NA	NA	NA		NA	NA	NA	Heart_Atrial_Appendage	9.20616e-05	0.0073102	3.91061	NA	NA	NA	0	0	1	0	1	NA	NA	NA	NA	-2.23842	-5.2948	NA	NA	NA	NA	NA	NA	0.0251938	1.19148e-07	NA	NA	NA	NA	NA	NA	0.469005	1.69854e-05	NA	NA
SRF	NA	NA	NA		NA	NA	NA	Skin_Not_Sun_Exposed_Suprapubic	9.20616e-05	0.0068137	3.91061	NA	NA	NA	0	0	1	0	1	NA	NA	NA	NA	-2.23842	-5.2948	NA	NA	NA	NA	NA	NA	0.0251938	1.19148e-07	NA	NA	NA	NA	NA	NA	0.452102	1.65295e-05	NA	NA
SRF	NA	NA	NA		NA	NA	NA	smultixcan	9.20616e-05	0.00651209	1.77755	NA	NA	NA	0	0	1	0	1	NA	NA	NA	NA	-1.01746	-2.40673	NA	NA	NA	NA	NA	NA	0.0251938	1.19148e-07	NA	NA	NA	NA	NA	NA	0.4678	1.58061e-05	NA	NA
SRR	NA	NA	NA		NA	NA	NA	smultixcan	5.67422e-07	0.000111024	0.989062	NA	NA	NA	0	0	1	0	1	NA	NA	NA	NA	-0.953085	-0.321744	NA	NA	NA	NA	NA	NA	0.693644	2.01025e-07	NA	NA	NA	NA	NA	NA	0.96047	2.49871e-05	NA	NA
STAC2	NA	NA	NA		NA	NA	NA	Artery_Tibial	7.86654e-06	0.000953396	-4.46878	NA	NA	NA	0	0	1	0	1	NA	NA	NA	NA	-2.29561	3.84646	NA	NA	NA	NA	NA	NA	0.021698	0.000119838	NA	NA	NA	NA	NA	NA	0.458858	0.00536672	NA	NA
STAC2	NA	NA	NA		NA	NA	NA	Brain_Anterior_cingulate_cortex_BA24	7.86654e-06	0.00100922	-4.46878	NA	NA	NA	0	0	1	0	1	NA	NA	NA	NA	-2.29561	3.84646	NA	NA	NA	NA	NA	NA	0.021698	0.000119838	NA	NA	NA	NA	NA	NA	0.474296	0.0066283	NA	NA
STAC2	NA	NA	NA		NA	NA	NA	Skin_Not_Sun_Exposed_Suprapubic	7.86654e-06	0.0010925	-4.46878	NA	NA	NA	0	0	1	0	1	NA	NA	NA	NA	-2.28074	3.84646	NA	NA	NA	NA	NA	NA	0.0225635	0.000119838	NA	NA	NA	NA	NA	NA	0.438717	0.00565913	NA	NA
STAC2	NA	NA	NA		NA	NA	NA	Skin_Sun_Exposed_Lower_leg	7.86654e-06	0.000957851	-4.46878	NA	NA	NA	0	0	1	0	1	NA	NA	NA	NA	-2.17735	3.36502	NA	NA	NA	NA	NA	NA	0.0294542	0.000765375	NA	NA	NA	NA	NA	NA	0.491389	0.0206298	NA	NA
STAC2	NA	NA	NA		NA	NA	NA	smultixcan	7.86654e-06	0.000940009	-4.46878	NA	NA	NA	0	0	1	0	1	NA	NA	NA	NA	-0.768533	3.39236	NA	NA	NA	NA	NA	NA	0.0540736	0.000157704	NA	NA	NA	NA	NA	NA	0.582261	0.006541	NA	NA
STX3	NA	NA	NA		NA	NA	NA	Brain_Putamen_basal_ganglia	0.000100931	0.00815899	-3.88834	NA	NA	NA	0	0	1	0	1	NA	NA	NA	NA	-1.2738	3.69039	NA	NA	NA	NA	NA	NA	0.202735	0.000223912	NA	NA	NA	NA	NA	NA	0.800546	0.00972617	NA	NA
SYNC	NA	NA	NA		NA	NA	NA	smultixcan	8.90991e-05	0.00633201	1.19032	NA	NA	NA	0	0	1	0	1	NA	NA	NA	NA	0.261162	-1.34205	NA	NA	NA	NA	NA	NA	0.790926	0.178328	NA	NA	NA	NA	NA	NA	0.974951	0.522843	NA	NA
TAP2	NA	NA	NA		NA	NA	NA	Brain_Cerebellum	9.50168e-05	0.00713131	3.90298	NA	NA	NA	0	0	1	0	1	NA	NA	NA	NA	0.630402	-4.03301	NA	NA	NA	NA	NA	NA	0.528431	5.50663e-05	NA	NA	NA	NA	NA	NA	0.927625	0.00296012	NA	NA
TAP2	NA	NA	NA		NA	NA	NA	smultixcan	9.50168e-05	0.00667453	3.90298	NA	NA	NA	0	0	1	0	1	NA	NA	NA	NA	0.578064	-5.37506	NA	NA	NA	NA	NA	NA	0.727632	2.42525e-14	NA	NA	NA	NA	NA	NA	0.965223	1.09956e-11	NA	NA
TARS2	NA	NA	NA		NA	NA	NA	smultixcan	0.00012468	0.00798743	-2.0236	NA	NA	NA	0	0	1	0	1	NA	NA	NA	NA	-0.372246	2.07252	NA	NA	NA	NA	NA	NA	0.644425	0.000120164	NA	NA	NA	NA	NA	NA	0.951015	0.00531162	NA	NA
TBKBP1	NA	NA	NA		NA	NA	NA	Brain_Cortex	3.16755e-05	0.00319559	-4.16107	NA	NA	NA	0	0	1	0	1	NA	NA	NA	NA	0.517251	4.78675	NA	NA	NA	NA	NA	NA	0.604981	1.69507e-06	NA	NA	NA	NA	NA	NA	0.943958	0.000159654	NA	NA
TBKBP1	NA	NA	NA		NA	NA	NA	smultixcan	3.16755e-05	0.00281495	-4.16107	NA	NA	NA	0	0	1	0	1	NA	NA	NA	NA	0.517251	4.78675	NA	NA	NA	NA	NA	NA	0.604981	1.69507e-06	NA	NA	NA	NA	NA	NA	0.942715	0.000157813	NA	NA
TCAM1P	NA	NA	NA		NA	NA	NA	Testis	2.47571e-05	0.00286706	-4.217	NA	NA	NA	0	0	1	0	1	NA	NA	NA	NA	-2.06026	3.69553	NA	NA	NA	NA	NA	NA	0.0393738	0.000219432	NA	NA	NA	NA	NA	NA	0.569862	0.00955468	NA	NA
TCAM1P	NA	NA	NA		NA	NA	NA	smultixcan	2.47571e-05	0.0023034	-4.217	NA	NA	NA	0	0	1	0	1	NA	NA	NA	NA	-2.06026	3.69553	NA	NA	NA	NA	NA	NA	0.0393738	0.000219432	NA	NA	NA	NA	NA	NA	0.535207	0.00827993	NA	NA
TDH	NA	NA	NA		NA	NA	NA	Brain_Hippocampus	9.79271e-05	0.00863576	3.89567	NA	NA	NA	0	0	1	0	1	NA	NA	NA	NA	1.38158	-3.65446	NA	NA	NA	NA	NA	NA	0.167101	0.000257722	NA	NA	NA	NA	NA	NA	0.779832	0.0113906	NA	NA
TDH	NA	NA	NA		NA	NA	NA	Brain_Spinal_cord_cervical_c-1	9.79271e-05	0.00821209	3.89567	NA	NA	NA	0	0	1	0	1	NA	NA	NA	NA	1.38158	-3.65446	NA	NA	NA	NA	NA	NA	0.167101	0.000257722	NA	NA	NA	NA	NA	NA	0.773165	0.0117385	NA	NA
TDH	NA	NA	NA		NA	NA	NA	Brain_Substantia_nigra	9.79271e-05	0.00904962	3.89567	NA	NA	NA	0	0	1	0	1	NA	NA	NA	NA	1.38158	-3.65446	NA	NA	NA	NA	NA	NA	0.167101	0.000257722	NA	NA	NA	NA	NA	NA	0.77417	0.0125886	NA	NA
TDH	NA	NA	NA		NA	NA	NA	smultixcan	2.96427e-05	0.00267338	2.79341	NA	NA	NA	0	0	1	0	1	NA	NA	NA	NA	1.39691	-2.43311	NA	NA	NA	NA	NA	NA	0.360082	2.53983e-05	NA	NA	NA	NA	NA	NA	0.867731	0.00155895	NA	NA
TFRC	NA	NA	NA		NA	NA	NA	Minor_Salivary_Gland	3.92702e-05	0.00311894	-4.11173	NA	NA	NA	0	0	1	0	1	NA	NA	NA	NA	1.04106	4.97505	NA	NA	NA	NA	NA	NA	0.297849	6.52311e-07	NA	NA	NA	NA	NA	NA	0.84924	7.17521e-05	NA	NA
TFRC	NA	NA	NA		NA	NA	NA	Testis	1.01792e-06	0.000217427	-4.88814	NA	NA	NA	0	0	1	0	1	NA	NA	NA	NA	1.83434	6.17198	NA	NA	NA	NA	NA	NA	0.0666033	6.74405e-10	NA	NA	NA	NA	NA	NA	0.644635	1.86776e-07	NA	NA
TFRC	NA	NA	NA		NA	NA	NA	smultixcan	9.18139e-07	0.000164147	-4.49994	NA	NA	NA	0	0	1	0	1	NA	NA	NA	NA	1.4377	5.57351	NA	NA	NA	NA	NA	NA	0.183361	4.27495e-10	NA	NA	NA	NA	NA	NA	0.770986	1.0786e-07	NA	NA
TGFBR1	NA	NA	NA		NA	NA	NA	Brain_Cerebellum	3.49276e-05	0.00332932	4.1387	NA	NA	NA	0	0	1	0	1	NA	NA	NA	NA	0.162236	-4.4628	NA	NA	NA	NA	NA	NA	0.87112	8.08937e-06	NA	NA	NA	NA	NA	NA	0.987501	0.000621125	NA	NA
TGFBR1	NA	NA	NA		NA	NA	NA	Esophagus_Muscularis	3.49276e-05	0.00317476	-4.1387	NA	NA	NA	0	0	1	0	1	NA	NA	NA	NA	-0.162236	4.4628	NA	NA	NA	NA	NA	NA	0.87112	8.08937e-06	NA	NA	NA	NA	NA	NA	0.984094	0.000595091	NA	NA
TGFBR1	NA	NA	NA		NA	NA	NA	Nerve_Tibial	3.49276e-05	0.00320396	4.1387	NA	NA	NA	0	0	1	0	1	NA	NA	NA	NA	0.162236	-4.4628	NA	NA	NA	NA	NA	NA	0.87112	8.08937e-06	NA	NA	NA	NA	NA	NA	0.98453	0.000641551	NA	NA
TGFBR1	NA	NA	NA		NA	NA	NA	Testis	4.63613e-05	0.00477467	4.07325	NA	NA	NA	0	0	1	0	1	NA	NA	NA	NA	0.135246	-4.43948	NA	NA	NA	NA	NA	NA	0.892417	9.0177e-06	NA	NA	NA	NA	NA	NA	0.989596	0.000780947	NA	NA
TGFBR1	NA	NA	NA		NA	NA	NA	Whole_Blood	3.49276e-05	0.00285559	-4.1387	NA	NA	NA	0	0	1	0	1	NA	NA	NA	NA	-0.162236	4.4628	NA	NA	NA	NA	NA	NA	0.87112	8.08937e-06	NA	NA	NA	NA	NA	NA	0.990963	0.000552401	NA	NA
TGFBR1	NA	NA	NA		NA	NA	NA	smultixcan	4.63613e-05	0.00382204	4.07325	NA	NA	NA	0	0	1	0	1	NA	NA	NA	NA	0.135246	-4.43948	NA	NA	NA	NA	NA	NA	0.892417	9.0177e-06	NA	NA	NA	NA	NA	NA	0.988586	0.000655456	NA	NA
TH2LCRR	NA	NA	NA		NA	NA	NA	Brain_Nucleus_accumbens_basal_ganglia	1.19192e-31	5.34009e-28	11.7057	NA	NA	NA	0	0	1	0	1	NA	NA	NA	NA	-0.283452	-12.9385	NA	NA	NA	NA	NA	NA	0.77683	2.72847e-38	NA	NA	NA	NA	NA	NA	0.974479	5.38201e-35	NA	NA
TH2LCRR	NA	NA	NA		NA	NA	NA	Testis	1.19192e-31	5.09188e-28	11.7057	NA	NA	NA	0	0	1	0	1	NA	NA	NA	NA	-0.283452	-12.9385	NA	NA	NA	NA	NA	NA	0.77683	2.72847e-38	NA	NA	NA	NA	NA	NA	0.979727	9.92417e-35	NA	NA
TH2LCRR	NA	NA	NA		NA	NA	NA	smultixcan	1.19192e-31	2.41507e-28	11.7057	NA	NA	NA	0	0	1	0	1	NA	NA	NA	NA	-0.283452	-12.9385	NA	NA	NA	NA	NA	NA	0.77683	2.72847e-38	NA	NA	NA	NA	NA	NA	0.972297	5.6643e-35	NA	NA
THBS3-AS1	NA	NA	NA		NA	NA	NA	Brain_Substantia_nigra	4.38159e-05	0.00509887	-4.08638	NA	NA	NA	0	0	1	0	1	NA	NA	NA	NA	-7.01693	1.19336	NA	NA	NA	NA	NA	NA	2.26795e-12	0.232727	NA	NA	NA	NA	NA	NA	3.46335e-09	0.63009	NA	NA
THBS3-AS1	NA	NA	NA		NA	NA	NA	smultixcan	4.38159e-05	0.00364515	-4.08638	NA	NA	NA	0	0	1	0	1	NA	NA	NA	NA	-7.01693	1.19336	NA	NA	NA	NA	NA	NA	2.26795e-12	0.232727	NA	NA	NA	NA	NA	NA	6.27031e-09	0.586877	NA	NA
TNFRSF1B	NA	NA	NA		NA	NA	NA	Small_Intestine_Terminal_Ileum	0.000173636	0.00986693	-3.75457	NA	NA	NA	0	0	1	0	1	NA	NA	NA	NA	-0.804201	3.75666	NA	NA	NA	NA	NA	NA	0.421281	0.000172198	NA	NA	NA	NA	NA	NA	0.889612	0.00729718	NA	NA
TOP3A	NA	NA	NA		NA	NA	NA	Cells_EBV-transformed_lymphocytes	0.000204294	0.00992354	3.71365	NA	NA	NA	0	0	1	0	1	NA	NA	NA	NA	0.6153	-3.78925	NA	NA	NA	NA	NA	NA	0.538357	0.000151103	NA	NA	NA	NA	NA	NA	0.92372	0.00578745	NA	NA
TPRA1	NA	NA	NA		NA	NA	NA	Esophagus_Mucosa	8.39059e-05	0.00646576	-3.93296	NA	NA	NA	0	0	1	0	1	NA	NA	NA	NA	-0.977737	3.87604	NA	NA	NA	NA	NA	NA	0.328204	0.000106169	NA	NA	NA	NA	NA	NA	0.858984	0.00491755	NA	NA
TRIP6	NA	NA	NA		NA	NA	NA	Thyroid	0.000163526	0.00957634	-3.76957	NA	NA	NA	0	0	1	0	1	NA	NA	NA	NA	0.344243	4.28164	NA	NA	NA	NA	NA	NA	0.730663	1.85521e-05	NA	NA	NA	NA	NA	NA	0.965872	0.00118822	NA	NA
TRIP6	NA	NA	NA		NA	NA	NA	smultixcan	1.39075e-05	0.00145924	0.377863	NA	NA	NA	0	0	1	0	1	NA	NA	NA	NA	0.295707	-0.127063	NA	NA	NA	NA	NA	NA	0.00331592	5.13299e-05	NA	NA	NA	NA	NA	NA	0.218172	0.00276845	NA	NA
UBE2D3-AS1	NA	NA	NA		NA	NA	NA	Cells_EBV-transformed_lymphocytes	0.000140441	0.00747934	-3.80739	NA	NA	NA	0	0	1	0	1	NA	NA	NA	NA	-0.545546	5.09422	NA	NA	NA	NA	NA	NA	0.585378	3.50187e-07	NA	NA	NA	NA	NA	NA	0.940219	3.31925e-05	NA	NA
UBE2D3-AS1	NA	NA	NA		NA	NA	NA	Colon_Transverse	0.000140441	0.00881275	-3.80739	NA	NA	NA	0	0	1	0	1	NA	NA	NA	NA	-0.400222	3.98503	NA	NA	NA	NA	NA	NA	0.688993	6.74716e-05	NA	NA	NA	NA	NA	NA	0.963659	0.00380371	NA	NA
UBE2D3-AS1	NA	NA	NA		NA	NA	NA	Heart_Atrial_Appendage	0.000140441	0.00934834	-3.80739	NA	NA	NA	0	0	1	0	1	NA	NA	NA	NA	-0.400222	3.98503	NA	NA	NA	NA	NA	NA	0.688993	6.74716e-05	NA	NA	NA	NA	NA	NA	0.966654	0.00386666	NA	NA
UBE2D3-AS1	NA	NA	NA		NA	NA	NA	Kidney_Cortex	0.000140441	0.00974919	-3.80739	NA	NA	NA	0	0	1	0	1	NA	NA	NA	NA	-0.400222	3.98503	NA	NA	NA	NA	NA	NA	0.688993	6.74716e-05	NA	NA	NA	NA	NA	NA	0.966465	0.00446812	NA	NA
UBE2D3-AS1	NA	NA	NA		NA	NA	NA	smultixcan	0.000108784	0.0072559	-2.51295	NA	NA	NA	0	0	1	0	1	NA	NA	NA	NA	-0.351772	3.35731	NA	NA	NA	NA	NA	NA	0.865397	1.93733e-06	NA	NA	NA	NA	NA	NA	0.984609	0.000176074	NA	NA
UBE3B	NA	NA	NA		NA	NA	NA	Adipose_Subcutaneous	5.46875e-05	0.00472728	4.03463	NA	NA	NA	0	0	1	0	1	NA	NA	NA	NA	1.06601	-3.94666	NA	NA	NA	NA	NA	NA	0.286417	7.92482e-05	NA	NA	NA	NA	NA	NA	0.838958	0.00409365	NA	NA
UBE3B	NA	NA	NA		NA	NA	NA	Artery_Tibial	2.8731e-06	0.000466838	4.67969	NA	NA	NA	0	0	1	0	1	NA	NA	NA	NA	0.414963	-4.93339	NA	NA	NA	NA	NA	NA	0.678169	8.08166e-07	NA	NA	NA	NA	NA	NA	0.955895	8.13762e-05	NA	NA
UBE3B	NA	NA	NA		NA	NA	NA	Breast_Mammary_Tissue	1.00796e-05	0.00112192	4.41546	NA	NA	NA	0	0	1	0	1	NA	NA	NA	NA	0.846133	-4.4617	NA	NA	NA	NA	NA	NA	0.397479	8.1313e-06	NA	NA	NA	NA	NA	NA	0.883651	0.000612419	NA	NA
UBE3B	NA	NA	NA		NA	NA	NA	Cells_Cultured_fibroblasts	1.57899e-05	0.00164988	4.31737	NA	NA	NA	0	0	1	0	1	NA	NA	NA	NA	0.841921	-4.35604	NA	NA	NA	NA	NA	NA	0.399832	1.32437e-05	NA	NA	NA	NA	NA	NA	0.881861	0.000912787	NA	NA
UBE3B	NA	NA	NA		NA	NA	NA	Skin_Sun_Exposed_Lower_leg	3.42288e-05	0.00305364	-4.14334	NA	NA	NA	0	0	1	0	1	NA	NA	NA	NA	0.986197	0.573904	NA	NA	NA	NA	NA	NA	0.324036	0.566033	NA	NA	NA	NA	NA	NA	0.862553	0.845528	NA	NA
UBE3B	NA	NA	NA		NA	NA	NA	Stomach	5.66942e-07	0.000132313	5.00215	NA	NA	NA	0	0	1	0	1	NA	NA	NA	NA	0.852407	-5.10331	NA	NA	NA	NA	NA	NA	0.393988	3.33757e-07	NA	NA	NA	NA	NA	NA	0.883971	4.15747e-05	NA	NA
UBE3B	NA	NA	NA		NA	NA	NA	smultixcan	1.92267e-06	0.000300206	1.55516	NA	NA	NA	0	0	1	0	1	NA	NA	NA	NA	-0.119365	-1.75598	NA	NA	NA	NA	NA	NA	0.8011	5.16583e-07	NA	NA	NA	NA	NA	NA	0.976399	5.61841e-05	NA	NA
UNK	NA	NA	NA		NA	NA	NA	Brain_Frontal_Cortex_BA9	4.24068e-05	0.00418779	4.09396	NA	NA	NA	0	0	1	0	1	NA	NA	NA	NA	-0.83835	-4.85631	NA	NA	NA	NA	NA	NA	0.401834	1.19591e-06	NA	NA	NA	NA	NA	NA	0.893952	0.00012595	NA	NA
UNK	NA	NA	NA		NA	NA	NA	smultixcan	4.24068e-05	0.00356236	4.09396	NA	NA	NA	0	0	1	0	1	NA	NA	NA	NA	-0.83835	-4.85631	NA	NA	NA	NA	NA	NA	0.401834	1.19591e-06	NA	NA	NA	NA	NA	NA	0.883099	0.00011743	NA	NA
USP54	NA	NA	NA		NA	NA	NA	Adipose_Visceral_Omentum	0.000163526	0.00918444	-3.76957	NA	NA	NA	0	0	1	0	1	NA	NA	NA	NA	-1.97672	3.25023	NA	NA	NA	NA	NA	NA	0.0480729	0.0011531	NA	NA	NA	NA	NA	NA	0.574865	0.0290206	NA	NA
USP54	NA	NA	NA		NA	NA	NA	Colon_Transverse	0.000163526	0.00983044	3.76957	NA	NA	NA	0	0	1	0	1	NA	NA	NA	NA	1.97672	-3.25023	NA	NA	NA	NA	NA	NA	0.0480729	0.0011531	NA	NA	NA	NA	NA	NA	0.569473	0.0288249	NA	NA
USP54	NA	NA	NA		NA	NA	NA	Lung	0.000163526	0.00888941	3.76957	NA	NA	NA	0	0	1	0	1	NA	NA	NA	NA	1.97672	-3.25023	NA	NA	NA	NA	NA	NA	0.0480729	0.0011531	NA	NA	NA	NA	NA	NA	0.568705	0.0284142	NA	NA
USP54	NA	NA	NA		NA	NA	NA	smultixcan	0.000163526	0.00966934	-2.22045e-16	NA	NA	NA	0	0	1	0	1	NA	NA	NA	NA	0	-2.22045e-16	NA	NA	NA	NA	NA	NA	0.0480729	0.0011531	NA	NA	NA	NA	NA	NA	0.566993	0.027219	NA	NA
VSIG10L2	NA	NA	NA		NA	NA	NA	Skin_Not_Sun_Exposed_Suprapubic	1.49884e-05	0.00180097	4.32886	NA	NA	NA	0	0	1	0	1	NA	NA	NA	NA	2.09978	-3.80195	NA	NA	NA	NA	NA	NA	0.0357478	0.000143561	NA	NA	NA	NA	NA	NA	0.515598	0.00645138	NA	NA
VSIG10L2	NA	NA	NA		NA	NA	NA	Skin_Sun_Exposed_Lower_leg	1.49884e-05	0.00161422	4.32886	NA	NA	NA	0	0	1	0	1	NA	NA	NA	NA	2.09978	-3.80195	NA	NA	NA	NA	NA	NA	0.0357478	0.000143561	NA	NA	NA	NA	NA	NA	0.523167	0.00616254	NA	NA
VSIG10L2	NA	NA	NA		NA	NA	NA	Vagina	1.49884e-05	0.00176783	4.32886	NA	NA	NA	0	0	1	0	1	NA	NA	NA	NA	2.09978	-3.80195	NA	NA	NA	NA	NA	NA	0.0357478	0.000143561	NA	NA	NA	NA	NA	NA	0.551204	0.00664483	NA	NA
VSIG10L2	NA	NA	NA		NA	NA	NA	smultixcan	1.49884e-05	0.00154771	4.32886	NA	NA	NA	0	0	1	0	1	NA	NA	NA	NA	2.09978	-3.80195	NA	NA	NA	NA	NA	NA	0.0357478	0.000143561	NA	NA	NA	NA	NA	NA	0.520361	0.00609103	NA	NA
ZNF195	NA	NA	NA		NA	NA	NA	Adipose_Subcutaneous	0.000148486	0.00958423	-3.79359	NA	NA	NA	0	0	1	0	1	NA	NA	NA	NA	-1.97385	3.25871	NA	NA	NA	NA	NA	NA	0.048399	0.00111919	NA	NA	NA	NA	NA	NA	0.579378	0.0280807	NA	NA
ZNF195	NA	NA	NA		NA	NA	NA	Adipose_Visceral_Omentum	0.00014073	0.0083906	3.80688	NA	NA	NA	0	0	1	0	1	NA	NA	NA	NA	1.66062	-3.42337	NA	NA	NA	NA	NA	NA	0.0967892	0.000618502	NA	NA	NA	NA	NA	NA	0.689985	0.0186623	NA	NA
ZNF195	NA	NA	NA		NA	NA	NA	Artery_Tibial	0.000130329	0.00787358	3.82584	NA	NA	NA	0	0	1	0	1	NA	NA	NA	NA	2.07188	-3.24601	NA	NA	NA	NA	NA	NA	0.0382762	0.00117035	NA	NA	NA	NA	NA	NA	0.544209	0.0288565	NA	NA
ZNF195	NA	NA	NA		NA	NA	NA	Brain_Cerebellar_Hemisphere	0.00014073	0.0086274	-3.80688	NA	NA	NA	0	0	1	0	1	NA	NA	NA	NA	-1.66062	3.42337	NA	NA	NA	NA	NA	NA	0.0967892	0.000618502	NA	NA	NA	NA	NA	NA	0.661741	0.0178082	NA	NA
ZNF195	NA	NA	NA		NA	NA	NA	Brain_Frontal_Cortex_BA9	0.000132254	0.0091167	3.82222	NA	NA	NA	0	0	1	0	1	NA	NA	NA	NA	2.10898	-3.22352	NA	NA	NA	NA	NA	NA	0.0349462	0.00126624	NA	NA	NA	NA	NA	NA	0.538487	0.0323825	NA	NA
ZNF195	NA	NA	NA		NA	NA	NA	Brain_Hippocampus	0.000124514	0.00992713	3.83706	NA	NA	NA	0	0	1	0	1	NA	NA	NA	NA	2.10995	-3.23963	NA	NA	NA	NA	NA	NA	0.0348629	0.00119684	NA	NA	NA	NA	NA	NA	0.553042	0.0327851	NA	NA
ZNF195	NA	NA	NA		NA	NA	NA	Brain_Hypothalamus	0.00013251	0.00888494	-3.82175	NA	NA	NA	0	0	1	0	1	NA	NA	NA	NA	-2.06318	3.24577	NA	NA	NA	NA	NA	NA	0.0390953	0.00117135	NA	NA	NA	NA	NA	NA	0.55736	0.0324687	NA	NA
ZNF195	NA	NA	NA		NA	NA	NA	Breast_Mammary_Tissue	0.000153904	0.00907164	-3.78468	NA	NA	NA	0	0	1	0	1	NA	NA	NA	NA	-1.6689	3.3934	NA	NA	NA	NA	NA	NA	0.095138	0.000690301	NA	NA	NA	NA	NA	NA	0.678537	0.0196382	NA	NA
ZNF195	NA	NA	NA		NA	NA	NA	Cells_EBV-transformed_lymphocytes	0.000133238	0.00724661	-3.82039	NA	NA	NA	0	0	1	0	1	NA	NA	NA	NA	-1.92726	3.31184	NA	NA	NA	NA	NA	NA	0.0539476	0.000926838	NA	NA	NA	NA	NA	NA	0.576785	0.0221247	NA	NA
ZNF195	NA	NA	NA		NA	NA	NA	Colon_Sigmoid	0.00013282	0.00820974	3.82117	NA	NA	NA	0	0	1	0	1	NA	NA	NA	NA	2.07366	-3.23991	NA	NA	NA	NA	NA	NA	0.0381112	0.00119566	NA	NA	NA	NA	NA	NA	0.544515	0.0288254	NA	NA
ZNF195	NA	NA	NA		NA	NA	NA	Colon_Transverse	0.000153904	0.00952709	-3.78468	NA	NA	NA	0	0	1	0	1	NA	NA	NA	NA	-1.6689	3.3934	NA	NA	NA	NA	NA	NA	0.095138	0.000690301	NA	NA	NA	NA	NA	NA	0.682676	0.0200138	NA	NA
ZNF195	NA	NA	NA		NA	NA	NA	Esophagus_Gastroesophageal_Junction	0.000135854	0.00844143	-3.8156	NA	NA	NA	0	0	1	0	1	NA	NA	NA	NA	-2.0247	3.25803	NA	NA	NA	NA	NA	NA	0.042898	0.0011219	NA	NA	NA	NA	NA	NA	0.554834	0.0276591	NA	NA
ZNF195	NA	NA	NA		NA	NA	NA	Esophagus_Mucosa	0.00014073	0.00905409	-3.80688	NA	NA	NA	0	0	1	0	1	NA	NA	NA	NA	-1.66062	3.42337	NA	NA	NA	NA	NA	NA	0.0967892	0.000618502	NA	NA	NA	NA	NA	NA	0.683346	0.0176983	NA	NA
ZNF195	NA	NA	NA		NA	NA	NA	Heart_Atrial_Appendage	9.88789e-05	0.00757624	3.89333	NA	NA	NA	0	0	1	0	1	NA	NA	NA	NA	2.14445	-3.28536	NA	NA	NA	NA	NA	NA	0.031997	0.00101851	NA	NA	NA	NA	NA	NA	0.510806	0.0275585	NA	NA
ZNF195	NA	NA	NA		NA	NA	NA	Heart_Left_Ventricle	0.00014073	0.00894524	3.80688	NA	NA	NA	0	0	1	0	1	NA	NA	NA	NA	1.66062	-3.42337	NA	NA	NA	NA	NA	NA	0.0967892	0.000618502	NA	NA	NA	NA	NA	NA	0.696891	0.0206152	NA	NA
ZNF195	NA	NA	NA		NA	NA	NA	Lung	0.000132796	0.00763378	-3.82121	NA	NA	NA	0	0	1	0	1	NA	NA	NA	NA	-2.02248	3.26541	NA	NA	NA	NA	NA	NA	0.0431263	0.00109307	NA	NA	NA	NA	NA	NA	0.555207	0.0273508	NA	NA
ZNF195	NA	NA	NA		NA	NA	NA	Minor_Salivary_Gland	0.000153904	0.00878454	-3.78468	NA	NA	NA	0	0	1	0	1	NA	NA	NA	NA	-1.6689	3.3934	NA	NA	NA	NA	NA	NA	0.095138	0.000690301	NA	NA	NA	NA	NA	NA	0.665556	0.0201113	NA	NA
ZNF195	NA	NA	NA		NA	NA	NA	Prostate	0.00014073	0.00857856	-3.80688	NA	NA	NA	0	0	1	0	1	NA	NA	NA	NA	-1.66062	3.42337	NA	NA	NA	NA	NA	NA	0.0967892	0.000618502	NA	NA	NA	NA	NA	NA	0.686699	0.0188376	NA	NA
ZNF195	NA	NA	NA		NA	NA	NA	Skin_Not_Sun_Exposed_Suprapubic	0.000126741	0.00820553	-3.83271	NA	NA	NA	0	0	1	0	1	NA	NA	NA	NA	-2.01451	3.28222	NA	NA	NA	NA	NA	NA	0.043956	0.00102994	NA	NA	NA	NA	NA	NA	0.54161	0.026028	NA	NA
ZNF195	NA	NA	NA		NA	NA	NA	Small_Intestine_Terminal_Ileum	0.00014073	0.00869762	-3.80688	NA	NA	NA	0	0	1	0	1	NA	NA	NA	NA	-1.66062	3.42337	NA	NA	NA	NA	NA	NA	0.0967892	0.000618502	NA	NA	NA	NA	NA	NA	0.690594	0.0183191	NA	NA
ZNF195	NA	NA	NA		NA	NA	NA	Spleen	0.000153904	0.00917252	-3.78468	NA	NA	NA	0	0	1	0	1	NA	NA	NA	NA	-1.6689	3.3934	NA	NA	NA	NA	NA	NA	0.095138	0.000690301	NA	NA	NA	NA	NA	NA	0.668598	0.0186012	NA	NA
ZNF195	NA	NA	NA		NA	NA	NA	Thyroid	0.000153904	0.00931048	3.78468	NA	NA	NA	0	0	1	0	1	NA	NA	NA	NA	1.6689	-3.3934	NA	NA	NA	NA	NA	NA	0.095138	0.000690301	NA	NA	NA	NA	NA	NA	0.667603	0.0190059	NA	NA
ZNF208	NA	NA	NA		NA	NA	NA	Artery_Coronary	4.05374e-05	0.00367216	4.1044	NA	NA	NA	0	0	1	0	1	NA	NA	NA	NA	1.09643	-4.01259	NA	NA	NA	NA	NA	NA	0.272891	6.00558e-05	NA	NA	NA	NA	NA	NA	0.832702	0.00334511	NA	NA
ZNF208	NA	NA	NA		NA	NA	NA	Brain_Amygdala	0.000137709	0.00962932	3.81225	NA	NA	NA	0	0	1	0	1	NA	NA	NA	NA	0.675389	-3.88207	NA	NA	NA	NA	NA	NA	0.499428	0.000103572	NA	NA	NA	NA	NA	NA	0.920205	0.0062302	NA	NA
ZNF208	NA	NA	NA		NA	NA	NA	Brain_Substantia_nigra	6.13815e-05	0.00665037	4.00744	NA	NA	NA	0	0	1	0	1	NA	NA	NA	NA	1.07785	-3.91449	NA	NA	NA	NA	NA	NA	0.281101	9.05959e-05	NA	NA	NA	NA	NA	NA	0.845378	0.00598559	NA	NA
ZNF208	NA	NA	NA		NA	NA	NA	Esophagus_Muscularis	6.84626e-05	0.00547531	3.98157	NA	NA	NA	0	0	1	0	1	NA	NA	NA	NA	1.70973	-3.60075	NA	NA	NA	NA	NA	NA	0.0873152	0.000317298	NA	NA	NA	NA	NA	NA	0.663831	0.0112685	NA	NA
ZNF208	NA	NA	NA		NA	NA	NA	Pituitary	6.19449e-05	0.00535505	4.00528	NA	NA	NA	0	0	1	0	1	NA	NA	NA	NA	1.30994	-3.33025	NA	NA	NA	NA	NA	NA	0.190216	0.000867685	NA	NA	NA	NA	NA	NA	0.797977	0.0240048	NA	NA
ZNF208	NA	NA	NA		NA	NA	NA	Thyroid	4.75339e-05	0.00413303	4.06743	NA	NA	NA	0	0	1	0	1	NA	NA	NA	NA	1.1434	-3.99584	NA	NA	NA	NA	NA	NA	0.252872	6.44648e-05	NA	NA	NA	NA	NA	NA	0.815685	0.00328559	NA	NA
ZNF208	NA	NA	NA		NA	NA	NA	Uterus	3.11097e-05	0.00307727	4.16519	NA	NA	NA	0	0	1	0	1	NA	NA	NA	NA	1.12786	-4.06513	NA	NA	NA	NA	NA	NA	0.259379	4.80055e-05	NA	NA	NA	NA	NA	NA	0.831311	0.00269432	NA	NA
ZNF208	NA	NA	NA		NA	NA	NA	smultixcan	0.000112536	0.00745427	3.44606	NA	NA	NA	0	0	1	0	1	NA	NA	NA	NA	1.12716	-3.22757	NA	NA	NA	NA	NA	NA	0.462214	0.000167667	NA	NA	NA	NA	NA	NA	0.903394	0.00679697	NA	NA
ZNF571-AS1	NA	NA	NA		NA	NA	NA	Brain_Amygdala	4.66936e-05	0.00473307	4.07159	NA	NA	NA	0	0	1	0	1	NA	NA	NA	NA	0.809981	-4.09508	NA	NA	NA	NA	NA	NA	0.417951	4.22021e-05	NA	NA	NA	NA	NA	NA	0.898237	0.00307977	NA	NA
ZNF571-AS1	NA	NA	NA		NA	NA	NA	Brain_Caudate_basal_ganglia	4.66936e-05	0.00419764	4.07159	NA	NA	NA	0	0	1	0	1	NA	NA	NA	NA	0.809981	-4.09508	NA	NA	NA	NA	NA	NA	0.417951	4.22021e-05	NA	NA	NA	NA	NA	NA	0.892439	0.00268448	NA	NA
ZNF571-AS1	NA	NA	NA		NA	NA	NA	Brain_Cerebellar_Hemisphere	4.66936e-05	0.00390321	4.07159	NA	NA	NA	0	0	1	0	1	NA	NA	NA	NA	0.809981	-4.09508	NA	NA	NA	NA	NA	NA	0.417951	4.22021e-05	NA	NA	NA	NA	NA	NA	0.888373	0.00238618	NA	NA
ZNF571-AS1	NA	NA	NA		NA	NA	NA	Brain_Cortex	4.66936e-05	0.00434228	4.07159	NA	NA	NA	0	0	1	0	1	NA	NA	NA	NA	0.809981	-4.09508	NA	NA	NA	NA	NA	NA	0.417951	4.22021e-05	NA	NA	NA	NA	NA	NA	0.899477	0.00253185	NA	NA
ZNF571-AS1	NA	NA	NA		NA	NA	NA	Brain_Nucleus_accumbens_basal_ganglia	4.66936e-05	0.0045633	4.07159	NA	NA	NA	0	0	1	0	1	NA	NA	NA	NA	0.809981	-4.09508	NA	NA	NA	NA	NA	NA	0.417951	4.22021e-05	NA	NA	NA	NA	NA	NA	0.891766	0.00276069	NA	NA
ZNF571-AS1	NA	NA	NA		NA	NA	NA	Brain_Putamen_basal_ganglia	4.66936e-05	0.00470453	4.07159	NA	NA	NA	0	0	1	0	1	NA	NA	NA	NA	0.809981	-4.09508	NA	NA	NA	NA	NA	NA	0.417951	4.22021e-05	NA	NA	NA	NA	NA	NA	0.891067	0.00279338	NA	NA
ZNF571-AS1	NA	NA	NA		NA	NA	NA	Pituitary	4.66936e-05	0.00428888	4.07159	NA	NA	NA	0	0	1	0	1	NA	NA	NA	NA	0.809981	-4.09508	NA	NA	NA	NA	NA	NA	0.417951	4.22021e-05	NA	NA	NA	NA	NA	NA	0.899879	0.00250038	NA	NA
ZNF571-AS1	NA	NA	NA		NA	NA	NA	Testis	4.66936e-05	0.00477467	4.07159	NA	NA	NA	0	0	1	0	1	NA	NA	NA	NA	0.809981	-4.09508	NA	NA	NA	NA	NA	NA	0.417951	4.22021e-05	NA	NA	NA	NA	NA	NA	0.903003	0.00279619	NA	NA
ZNF571-AS1	NA	NA	NA		NA	NA	NA	smultixcan	4.66936e-05	0.00382462	4.07159	NA	NA	NA	0	0	1	0	1	NA	NA	NA	NA	0.809981	-4.09508	NA	NA	NA	NA	NA	NA	0.417951	4.22021e-05	NA	NA	NA	NA	NA	NA	0.889186	0.00235671	NA	NA
ZNF618	NA	NA	NA		NA	NA	NA	Adrenal_Gland	0.00014073	0.00836062	3.80688	NA	NA	NA	0	0	1	0	1	NA	NA	NA	NA	0.861149	-3.80369	NA	NA	NA	NA	NA	NA	0.389156	0.000142555	NA	NA	NA	NA	NA	NA	0.878982	0.0061539	NA	NA
ZNF618	NA	NA	NA		NA	NA	NA	Colon_Transverse	0.00011229	0.00757161	3.86238	NA	NA	NA	0	0	1	0	1	NA	NA	NA	NA	0.994365	-3.80261	NA	NA	NA	NA	NA	NA	0.320045	0.000143179	NA	NA	NA	NA	NA	NA	0.870541	0.00664187	NA	NA
ZNF618	NA	NA	NA		NA	NA	NA	Kidney_Cortex	0.00014073	0.00974919	3.80688	NA	NA	NA	0	0	1	0	1	NA	NA	NA	NA	0.861149	-3.80369	NA	NA	NA	NA	NA	NA	0.389156	0.000142555	NA	NA	NA	NA	NA	NA	0.883967	0.00752467	NA	NA
ZNF618	NA	NA	NA		NA	NA	NA	Lung	0.00014073	0.00796177	3.80688	NA	NA	NA	0	0	1	0	1	NA	NA	NA	NA	0.861149	-3.80369	NA	NA	NA	NA	NA	NA	0.389156	0.000142555	NA	NA	NA	NA	NA	NA	0.874705	0.00622995	NA	NA
ZNF618	NA	NA	NA		NA	NA	NA	Nerve_Tibial	0.00011229	0.00761109	-3.86238	NA	NA	NA	0	0	1	0	1	NA	NA	NA	NA	-0.994365	3.80261	NA	NA	NA	NA	NA	NA	0.320045	0.000143179	NA	NA	NA	NA	NA	NA	0.862272	0.00666213	NA	NA
ZNF618	NA	NA	NA		NA	NA	NA	Pancreas	0.00011229	0.00799854	-3.86238	NA	NA	NA	0	0	1	0	1	NA	NA	NA	NA	-0.994365	3.80261	NA	NA	NA	NA	NA	NA	0.320045	0.000143179	NA	NA	NA	NA	NA	NA	0.852539	0.00650152	NA	NA
ZNF618	NA	NA	NA		NA	NA	NA	Pituitary	0.00014073	0.00937431	3.80688	NA	NA	NA	0	0	1	0	1	NA	NA	NA	NA	0.861149	-3.80369	NA	NA	NA	NA	NA	NA	0.389156	0.000142555	NA	NA	NA	NA	NA	NA	0.893672	0.00653019	NA	NA
ZNF618	NA	NA	NA		NA	NA	NA	Prostate	0.00014073	0.00857856	3.80688	NA	NA	NA	0	0	1	0	1	NA	NA	NA	NA	0.861149	-3.80369	NA	NA	NA	NA	NA	NA	0.389156	0.000142555	NA	NA	NA	NA	NA	NA	0.881073	0.00644178	NA	NA
ZNF618	NA	NA	NA		NA	NA	NA	Small_Intestine_Terminal_Ileum	0.00011229	0.00755097	-3.86238	NA	NA	NA	0	0	1	0	1	NA	NA	NA	NA	-0.994365	3.80261	NA	NA	NA	NA	NA	NA	0.320045	0.000143179	NA	NA	NA	NA	NA	NA	0.856263	0.00640454	NA	NA
ZNF618	NA	NA	NA		NA	NA	NA	Spleen	0.00011229	0.00743518	3.86238	NA	NA	NA	0	0	1	0	1	NA	NA	NA	NA	0.994365	-3.80261	NA	NA	NA	NA	NA	NA	0.320045	0.000143179	NA	NA	NA	NA	NA	NA	0.855742	0.00600737	NA	NA
ZNF618	NA	NA	NA		NA	NA	NA	Vagina	0.00011229	0.00799385	3.86238	NA	NA	NA	0	0	1	0	1	NA	NA	NA	NA	0.994365	-3.80261	NA	NA	NA	NA	NA	NA	0.320045	0.000143179	NA	NA	NA	NA	NA	NA	0.85623	0.00663792	NA	NA
ZNF618	NA	NA	NA		NA	NA	NA	smultixcan	0.00014073	0.00865249	3.80688	NA	NA	NA	0	0	1	0	1	NA	NA	NA	NA	0.861149	-3.80369	NA	NA	NA	NA	NA	NA	0.389156	0.000142555	NA	NA	NA	NA	NA	NA	0.87936	0.00605705	NA	NA
CHGA	NA	NA	NA		NA	NA	NA		NA	NA	NA	7.89e-05	0.0039988	-3.948	0	0	0	1	1	NA	NA	NA	NA	NA	NA	-0.0182	2.0621	NA	NA	NA	NA	NA	NA	0.9855	0.0392	NA	NA	NA	NA	NA	NA	0.99423	0.23647
ERBB3	NA	NA	NA		NA	NA	NA		NA	NA	NA	2.88e-05	0.001784	4.1825	0	0	0	1	1	NA	NA	NA	NA	NA	NA	1.1306	-2.7594	NA	NA	NA	NA	NA	NA	0.2582	0.00579	NA	NA	NA	NA	NA	NA	0.840929	0.0805365
IL7R	NA	NA	NA		NA	NA	NA		NA	NA	NA	9.26e-08	1.72082e-05	-5.3406	0	0	0	1	1	NA	NA	NA	NA	NA	NA	-0.11695	5.1183	NA	NA	NA	NA	NA	NA	0.9069	3.08e-07	NA	NA	NA	NA	NA	NA	0.990503	3.20738e-05
MANF	NA	NA	NA		NA	NA	NA		NA	NA	NA	0.00018	0.008028	3.7457	0	0	0	1	1	NA	NA	NA	NA	NA	NA	-0.93428	-4.54341	NA	NA	NA	NA	NA	NA	0.35016	5.54e-06	NA	NA	NA	NA	NA	NA	0.877425	0.000451164
TGFBR3	NA	NA	NA		NA	NA	NA		NA	NA	NA	4.54e-05	0.00266426	-4.07831	0	0	0	1	1	NA	NA	NA	NA	NA	NA	-0.12786	3.75045	NA	NA	NA	NA	NA	NA	0.89826	0.000177	NA	NA	NA	NA	NA	NA	0.990503	0.00640642
TNFSF8	NA	NA	NA		NA	NA	NA		NA	NA	NA	2.88e-05	0.001784	-4.1825	0	0	0	1	1	NA	NA	NA	NA	NA	NA	-1.69	3.8478	NA	NA	NA	NA	NA	NA	0.0909	0.000119	NA	NA	NA	NA	NA	NA	0.663148	0.00500184
TYMP	NA	NA	NA		NA	NA	NA		NA	NA	NA	0.000254	0.00966333	3.6583	0	0	0	1	1	NA	NA	NA	NA	NA	NA	-0.17104	-3.9754	NA	NA	NA	NA	NA	NA	0.8642	7.03e-05	NA	NA	NA	NA	NA	NA	0.98851	0.00352311

### Sheet: T10.commonGene_ddx_ccgwas
Table 10. Results summary of validated differential genes
Results of MAGMA/TWAS/spTWAS/PWAS-DDx and MAGMA/TWAS/spTWAS/PWAS-CC-GWAS were merged respectively, then corresponding four groups of merged data were compared further and overlapping genes shown in at least three approaches were highlighted as validated differential genes (total_detect>=3). Gene-based p-value/FDR/z-scores estimated through MAGMA, TWAS, spTWAS, and PWAS approaches based on DDx/CC-GWAS OLS case-case associations and original GWAS data were listed in the table. magma_detect=1 indicates the "Gene" was detected by both MAGMA-DDx and MAGMA-CC-GWAS, and 0 otherwise; twas_detect=1 indicates the "Gene" was detected by both TWAS-DDx and TWAS-CC-GWAS, and 0 otherwise; sptwas_detect=1 indicates the "Gene" was detected by both spTWAS-DDx and spTWAS-CC-GWAS, and 0 otherwise; pwas_detect=1 indicates the "Gene" was detected by both PWAS-DDx and PWAS-CC-GWAS, and 0 otherwise; total_detect=magma_detect + twas_detect + sptwas_detect + pwas_detect
Gene	P_DDx_magma	FDR_DDx_magma	Z_DDx_magma	P_OLS_magma	FDR_OLS_magma	Z_OLS_magma	tissue_twas	P_DDx_twas	FDR_DDx_twas	Z_DDx_twas	P_OLS_twas	FDR_OLS_twas	Z_OLS_twas	tissue_sptwas	P_DDx_sptwas	FDR_DDx_sptwas	Z_DDx_sptwas	P_OLS_sptwas	FDR_OLS_sptwas	Z_OLS_sptwas	P_DDx_pwas	FDR_DDx_pwas	Z_DDx_pwas	P_OLS_pwas	FDR_OLS_pwas	Z_OLS_pwas	magma_detect	twas_detect	sptwas_detect	pwas_detect	total_detect	Z_A2_magma	Z_Asthma_magma	Z_A2_twas	Z_Asthma_twas	Z_A2_sptwas	Z_Asthma_sptwas	Z_A2_pwas	Z_Asthma_pwas	P_A2_magma	P_Asthma_magma	P_A2_twas	P_Asthma_twas	P_A2_sptwas	P_Asthma_sptwas	P_A2_pwas	P_Asthma_pwas	FDR_A2_magma	FDR_Asthma_magma	FDR_A2_twas	FDR_Asthma_twas	FDR_A2_sptwas	FDR_Asthma_sptwas	FDR_A2_pwas	FDR_Asthma_pwas
AAGAB	4.5305e-05	0.00702227	4.07861	4.1078e-15	7.20097e-12	-7.85159	Adipose_Subcutaneous	3.3761e-06	0.00210162	4.6465	5.40212e-26	8.41651e-23	10.5442	Adrenal_Gland	1.02422e-05	0.00329279	-4.412	1.13556e-21	1.14686e-18	-9.56376	NA	NA	NA	NA	NA	NA	1	1	1	0	3	-1.0092	6.2191	-0.98328	-11.0073	-1.3612	9.86513	NA	NA	0.31288	5e-10	0.32547	3.52511e-28	0.17345	5.89583e-23	NA	NA	0.777395	7.12598e-08	0.877363	5.67367e-25	0.753814	4.70144e-20	NA	NA
AAGAB	4.5305e-05	0.00702227	4.07861	4.1078e-15	7.20097e-12	-7.85159	Adipose_Subcutaneous	3.3761e-06	0.00210162	4.6465	5.40212e-26	8.41651e-23	10.5442	Artery_Coronary	1.02422e-05	0.00368181	4.412	1.13556e-21	9.41041e-19	9.56376	NA	NA	NA	NA	NA	NA	1	1	1	0	3	-1.0092	6.2191	-0.98328	-11.0073	1.3612	-9.86513	NA	NA	0.31288	5e-10	0.32547	3.52511e-28	0.17345	5.89583e-23	NA	NA	0.777395	7.12598e-08	0.877363	5.67367e-25	0.757724	5.67233e-20	NA	NA
AAGAB	4.5305e-05	0.00702227	4.07861	4.1078e-15	7.20097e-12	-7.85159	Adipose_Subcutaneous	3.3761e-06	0.00210162	4.6465	5.40212e-26	8.41651e-23	10.5442	Artery_Tibial	1.02422e-05	0.00338258	-4.412	1.13556e-21	9.3574e-19	-9.56376	NA	NA	NA	NA	NA	NA	1	1	1	0	3	-1.0092	6.2191	-0.98328	-11.0073	-1.3612	9.86513	NA	NA	0.31288	5e-10	0.32547	3.52511e-28	0.17345	5.89583e-23	NA	NA	0.777395	7.12598e-08	0.877363	5.67367e-25	0.766178	5.62237e-20	NA	NA
AAGAB	4.5305e-05	0.00702227	4.07861	4.1078e-15	7.20097e-12	-7.85159	Adipose_Subcutaneous	3.3761e-06	0.00210162	4.6465	5.40212e-26	8.41651e-23	10.5442	Brain_Caudate_basal_ganglia	1.02422e-05	0.00388113	4.412	1.13556e-21	1.10591e-18	9.56376	NA	NA	NA	NA	NA	NA	1	1	1	0	3	-1.0092	6.2191	-0.98328	-11.0073	1.3612	-9.86513	NA	NA	0.31288	5e-10	0.32547	3.52511e-28	0.17345	5.89583e-23	NA	NA	0.777395	7.12598e-08	0.877363	5.67367e-25	0.761512	5.92555e-20	NA	NA
AAGAB	4.5305e-05	0.00702227	4.07861	4.1078e-15	7.20097e-12	-7.85159	Adipose_Subcutaneous	3.3761e-06	0.00210162	4.6465	5.40212e-26	8.41651e-23	10.5442	Brain_Cerebellar_Hemisphere	1.18835e-05	0.00356541	4.37971	1.40935e-21	9.96502e-19	9.54139	NA	NA	NA	NA	NA	NA	1	1	1	0	3	-1.0092	6.2191	-0.98328	-11.0073	1.33398	-9.85579	NA	NA	0.31288	5e-10	0.32547	3.52511e-28	0.18221	6.47051e-23	NA	NA	0.777395	7.12598e-08	0.877363	5.67367e-25	0.758068	5.17823e-20	NA	NA
AAGAB	4.5305e-05	0.00702227	4.07861	4.1078e-15	7.20097e-12	-7.85159	Adipose_Subcutaneous	3.3761e-06	0.00210162	4.6465	5.40212e-26	8.41651e-23	10.5442	Brain_Cerebellum	1.18835e-05	0.00346104	4.37971	1.40935e-21	1.09788e-18	9.54139	NA	NA	NA	NA	NA	NA	1	1	1	0	3	-1.0092	6.2191	-0.98328	-11.0073	1.33398	-9.85579	NA	NA	0.31288	5e-10	0.32547	3.52511e-28	0.18221	6.47051e-23	NA	NA	0.777395	7.12598e-08	0.877363	5.67367e-25	0.765234	5.33767e-20	NA	NA
AAGAB	4.5305e-05	0.00702227	4.07861	4.1078e-15	7.20097e-12	-7.85159	Adipose_Subcutaneous	3.3761e-06	0.00210162	4.6465	5.40212e-26	8.41651e-23	10.5442	Brain_Frontal_Cortex_BA9	1.02422e-05	0.00357527	-4.412	1.13556e-21	1.05057e-18	-9.56376	NA	NA	NA	NA	NA	NA	1	1	1	0	3	-1.0092	6.2191	-0.98328	-11.0073	-1.3612	9.86513	NA	NA	0.31288	5e-10	0.32547	3.52511e-28	0.17345	5.89583e-23	NA	NA	0.777395	7.12598e-08	0.877363	5.67367e-25	0.770328	5.07448e-20	NA	NA
AAGAB	4.5305e-05	0.00702227	4.07861	4.1078e-15	7.20097e-12	-7.85159	Adipose_Subcutaneous	3.3761e-06	0.00210162	4.6465	5.40212e-26	8.41651e-23	10.5442	Brain_Spinal_cord_cervical_c-1	1.02422e-05	0.00369551	4.412	1.13556e-21	1.61569e-18	9.56376	NA	NA	NA	NA	NA	NA	1	1	1	0	3	-1.0092	6.2191	-0.98328	-11.0073	1.3612	-9.86513	NA	NA	0.31288	5e-10	0.32547	3.52511e-28	0.17345	5.89583e-23	NA	NA	0.777395	7.12598e-08	0.877363	5.67367e-25	0.777631	8.24975e-20	NA	NA
AAGAB	4.5305e-05	0.00702227	4.07861	4.1078e-15	7.20097e-12	-7.85159	Adipose_Subcutaneous	3.3761e-06	0.00210162	4.6465	5.40212e-26	8.41651e-23	10.5442	Cells_Cultured_fibroblasts	1.02422e-05	0.0033287	-4.412	1.13556e-21	1.06789e-18	-9.56376	NA	NA	NA	NA	NA	NA	1	1	1	0	3	-1.0092	6.2191	-0.98328	-11.0073	-1.3612	9.86513	NA	NA	0.31288	5e-10	0.32547	3.52511e-28	0.17345	5.89583e-23	NA	NA	0.777395	7.12598e-08	0.877363	5.67367e-25	0.757879	6.41139e-20	NA	NA
AAGAB	4.5305e-05	0.00702227	4.07861	4.1078e-15	7.20097e-12	-7.85159	Adipose_Subcutaneous	3.3761e-06	0.00210162	4.6465	5.40212e-26	8.41651e-23	10.5442	Cells_EBV-transformed_lymphocytes	1.02422e-05	0.0028381	-4.412	1.13556e-21	1.10582e-18	-9.56376	NA	NA	NA	NA	NA	NA	1	1	1	0	3	-1.0092	6.2191	-0.98328	-11.0073	-1.3612	9.86513	NA	NA	0.31288	5e-10	0.32547	3.52511e-28	0.17345	5.89583e-23	NA	NA	0.777395	7.12598e-08	0.877363	5.67367e-25	0.753515	4.9018e-20	NA	NA
AAGAB	4.5305e-05	0.00702227	4.07861	4.1078e-15	7.20097e-12	-7.85159	Adipose_Subcutaneous	3.3761e-06	0.00210162	4.6465	5.40212e-26	8.41651e-23	10.5442	Esophagus_Gastroesophageal_Junction	1.02422e-05	0.00334962	4.412	1.13556e-21	7.63696e-19	9.56376	NA	NA	NA	NA	NA	NA	1	1	1	0	3	-1.0092	6.2191	-0.98328	-11.0073	1.3612	-9.86513	NA	NA	0.31288	5e-10	0.32547	3.52511e-28	0.17345	5.89583e-23	NA	NA	0.777395	7.12598e-08	0.877363	5.67367e-25	0.761823	4.53712e-20	NA	NA
AAGAB	4.5305e-05	0.00702227	4.07861	4.1078e-15	7.20097e-12	-7.85159	Adipose_Subcutaneous	3.3761e-06	0.00210162	4.6465	5.40212e-26	8.41651e-23	10.5442	Esophagus_Mucosa	1.02422e-05	0.0031745	-4.412	1.13556e-21	8.68575e-19	-9.56376	NA	NA	NA	NA	NA	NA	1	1	1	0	3	-1.0092	6.2191	-0.98328	-11.0073	-1.3612	9.86513	NA	NA	0.31288	5e-10	0.32547	3.52511e-28	0.17345	5.89583e-23	NA	NA	0.777395	7.12598e-08	0.877363	5.67367e-25	0.760936	4.54181e-20	NA	NA
AAGAB	4.5305e-05	0.00702227	4.07861	4.1078e-15	7.20097e-12	-7.85159	Adipose_Subcutaneous	3.3761e-06	0.00210162	4.6465	5.40212e-26	8.41651e-23	10.5442	Minor_Salivary_Gland	1.02422e-05	0.0031712	-4.412	1.13556e-21	1.16344e-18	-9.56376	NA	NA	NA	NA	NA	NA	1	1	1	0	3	-1.0092	6.2191	-0.98328	-11.0073	-1.3612	9.86513	NA	NA	0.31288	5e-10	0.32547	3.52511e-28	0.17345	5.89583e-23	NA	NA	0.777395	7.12598e-08	0.877363	5.67367e-25	0.759469	7.52052e-20	NA	NA
AAGAB	4.5305e-05	0.00702227	4.07861	4.1078e-15	7.20097e-12	-7.85159	Adipose_Subcutaneous	3.3761e-06	0.00210162	4.6465	5.40212e-26	8.41651e-23	10.5442	Muscle_Skeletal	1.02422e-05	0.00343681	-4.412	1.13556e-21	8.53277e-19	-9.56376	NA	NA	NA	NA	NA	NA	1	1	1	0	3	-1.0092	6.2191	-0.98328	-11.0073	-1.3612	9.86513	NA	NA	0.31288	5e-10	0.32547	3.52511e-28	0.17345	5.89583e-23	NA	NA	0.777395	7.12598e-08	0.877363	5.67367e-25	0.769972	5.15459e-20	NA	NA
AAGAB	4.5305e-05	0.00702227	4.07861	4.1078e-15	7.20097e-12	-7.85159	Adipose_Subcutaneous	3.3761e-06	0.00210162	4.6465	5.40212e-26	8.41651e-23	10.5442	Ovary	1.02422e-05	0.00329678	-4.412	1.13556e-21	1.15409e-18	-9.56376	NA	NA	NA	NA	NA	NA	1	1	1	0	3	-1.0092	6.2191	-0.98328	-11.0073	-1.3612	9.86513	NA	NA	0.31288	5e-10	0.32547	3.52511e-28	0.17345	5.89583e-23	NA	NA	0.777395	7.12598e-08	0.877363	5.67367e-25	0.771661	5.85954e-20	NA	NA
AAGAB	4.5305e-05	0.00702227	4.07861	4.1078e-15	7.20097e-12	-7.85159	Adipose_Subcutaneous	3.3761e-06	0.00210162	4.6465	5.40212e-26	8.41651e-23	10.5442	Pituitary	1.18835e-05	0.00397809	4.37971	1.40935e-21	1.50634e-18	9.54139	NA	NA	NA	NA	NA	NA	1	1	1	0	3	-1.0092	6.2191	-0.98328	-11.0073	1.33398	-9.85579	NA	NA	0.31288	5e-10	0.32547	3.52511e-28	0.18221	6.47051e-23	NA	NA	0.777395	7.12598e-08	0.877363	5.67367e-25	0.791596	5.85406e-20	NA	NA
AAGAB	4.5305e-05	0.00702227	4.07861	4.1078e-15	7.20097e-12	-7.85159	Adipose_Subcutaneous	3.3761e-06	0.00210162	4.6465	5.40212e-26	8.41651e-23	10.5442	Prostate	1.02422e-05	0.00321666	-4.412	1.13556e-21	8.13343e-19	-9.56376	NA	NA	NA	NA	NA	NA	1	1	1	0	3	-1.0092	6.2191	-0.98328	-11.0073	-1.3612	9.86513	NA	NA	0.31288	5e-10	0.32547	3.52511e-28	0.17345	5.89583e-23	NA	NA	0.777395	7.12598e-08	0.877363	5.67367e-25	0.769391	5.21319e-20	NA	NA
AAGAB	4.5305e-05	0.00702227	4.07861	4.1078e-15	7.20097e-12	-7.85159	Adipose_Subcutaneous	3.3761e-06	0.00210162	4.6465	5.40212e-26	8.41651e-23	10.5442	Skin_Not_Sun_Exposed_Suprapubic	1.02422e-05	0.00286214	-4.412	1.13556e-21	1.27999e-18	-9.56376	NA	NA	NA	NA	NA	NA	1	1	1	0	3	-1.0092	6.2191	-0.98328	-11.0073	-1.3612	9.86513	NA	NA	0.31288	5e-10	0.32547	3.52511e-28	0.17345	5.89583e-23	NA	NA	0.777395	7.12598e-08	0.877363	5.67367e-25	0.750691	4.80784e-20	NA	NA
AAGAB	4.5305e-05	0.00702227	4.07861	4.1078e-15	7.20097e-12	-7.85159	Adipose_Subcutaneous	3.3761e-06	0.00210162	4.6465	5.40212e-26	8.41651e-23	10.5442	Spleen	1.18835e-05	0.00346718	4.37971	1.40935e-21	1.23978e-18	9.54139	NA	NA	NA	NA	NA	NA	1	1	1	0	3	-1.0092	6.2191	-0.98328	-11.0073	1.33398	-9.85579	NA	NA	0.31288	5e-10	0.32547	3.52511e-28	0.18221	6.47051e-23	NA	NA	0.777395	7.12598e-08	0.877363	5.67367e-25	0.766892	5.6182e-20	NA	NA
AAGAB	4.5305e-05	0.00702227	4.07861	4.1078e-15	7.20097e-12	-7.85159	Adipose_Subcutaneous	3.3761e-06	0.00210162	4.6465	5.40212e-26	8.41651e-23	10.5442	Stomach	1.02422e-05	0.00333463	-4.412	1.13556e-21	9.79937e-19	-9.56376	NA	NA	NA	NA	NA	NA	1	1	1	0	3	-1.0092	6.2191	-0.98328	-11.0073	-1.3612	9.86513	NA	NA	0.31288	5e-10	0.32547	3.52511e-28	0.17345	5.89583e-23	NA	NA	0.777395	7.12598e-08	0.877363	5.67367e-25	0.762986	5.77405e-20	NA	NA
AAGAB	4.5305e-05	0.00702227	4.07861	4.1078e-15	7.20097e-12	-7.85159	Adipose_Subcutaneous	3.3761e-06	0.00210162	4.6465	5.40212e-26	8.41651e-23	10.5442	Thyroid	1.18835e-05	0.00364446	4.37971	1.40935e-21	1.09545e-18	9.54139	NA	NA	NA	NA	NA	NA	1	1	1	0	3	-1.0092	6.2191	-0.98328	-11.0073	1.33398	-9.85579	NA	NA	0.31288	5e-10	0.32547	3.52511e-28	0.18221	6.47051e-23	NA	NA	0.777395	7.12598e-08	0.877363	5.67367e-25	0.764444	5.31214e-20	NA	NA
AAGAB	4.5305e-05	0.00702227	4.07861	4.1078e-15	7.20097e-12	-7.85159	Adipose_Subcutaneous	3.3761e-06	0.00210162	4.6465	5.40212e-26	8.41651e-23	10.5442	smultixcan	1.18835e-05	0.00340008	4.37971	1.40935e-21	1.22384e-18	9.54139	NA	NA	NA	NA	NA	NA	1	1	1	0	3	-1.0092	6.2191	-0.98328	-11.0073	1.33398	-9.85579	NA	NA	0.31288	5e-10	0.32547	3.52511e-28	0.18221	6.47051e-23	NA	NA	0.777395	7.12598e-08	0.877363	5.67367e-25	0.769693	5.67162e-20	NA	NA
AAGAB	4.5305e-05	0.00702227	4.07861	4.1078e-15	7.20097e-12	-7.85159	Adipose_Visceral_Omentum	6.59308e-06	0.0026032	4.50642	1.77489e-22	1.99364e-19	9.75391	Adrenal_Gland	1.02422e-05	0.00329279	-4.412	1.13556e-21	1.14686e-18	-9.56376	NA	NA	NA	NA	NA	NA	1	1	1	0	3	-1.0092	6.2191	-1.21048	-10.0594	-1.3612	9.86513	NA	NA	0.31288	5e-10	0.226096	8.35441e-24	0.17345	5.89583e-23	NA	NA	0.777395	7.12598e-08	0.829516	7.07173e-21	0.753814	4.70144e-20	NA	NA
AAGAB	4.5305e-05	0.00702227	4.07861	4.1078e-15	7.20097e-12	-7.85159	Adipose_Visceral_Omentum	6.59308e-06	0.0026032	4.50642	1.77489e-22	1.99364e-19	9.75391	Artery_Coronary	1.02422e-05	0.00368181	4.412	1.13556e-21	9.41041e-19	9.56376	NA	NA	NA	NA	NA	NA	1	1	1	0	3	-1.0092	6.2191	-1.21048	-10.0594	1.3612	-9.86513	NA	NA	0.31288	5e-10	0.226096	8.35441e-24	0.17345	5.89583e-23	NA	NA	0.777395	7.12598e-08	0.829516	7.07173e-21	0.757724	5.67233e-20	NA	NA
AAGAB	4.5305e-05	0.00702227	4.07861	4.1078e-15	7.20097e-12	-7.85159	Adipose_Visceral_Omentum	6.59308e-06	0.0026032	4.50642	1.77489e-22	1.99364e-19	9.75391	Artery_Tibial	1.02422e-05	0.00338258	-4.412	1.13556e-21	9.3574e-19	-9.56376	NA	NA	NA	NA	NA	NA	1	1	1	0	3	-1.0092	6.2191	-1.21048	-10.0594	-1.3612	9.86513	NA	NA	0.31288	5e-10	0.226096	8.35441e-24	0.17345	5.89583e-23	NA	NA	0.777395	7.12598e-08	0.829516	7.07173e-21	0.766178	5.62237e-20	NA	NA
AAGAB	4.5305e-05	0.00702227	4.07861	4.1078e-15	7.20097e-12	-7.85159	Adipose_Visceral_Omentum	6.59308e-06	0.0026032	4.50642	1.77489e-22	1.99364e-19	9.75391	Brain_Caudate_basal_ganglia	1.02422e-05	0.00388113	4.412	1.13556e-21	1.10591e-18	9.56376	NA	NA	NA	NA	NA	NA	1	1	1	0	3	-1.0092	6.2191	-1.21048	-10.0594	1.3612	-9.86513	NA	NA	0.31288	5e-10	0.226096	8.35441e-24	0.17345	5.89583e-23	NA	NA	0.777395	7.12598e-08	0.829516	7.07173e-21	0.761512	5.92555e-20	NA	NA
AAGAB	4.5305e-05	0.00702227	4.07861	4.1078e-15	7.20097e-12	-7.85159	Adipose_Visceral_Omentum	6.59308e-06	0.0026032	4.50642	1.77489e-22	1.99364e-19	9.75391	Brain_Cerebellar_Hemisphere	1.18835e-05	0.00356541	4.37971	1.40935e-21	9.96502e-19	9.54139	NA	NA	NA	NA	NA	NA	1	1	1	0	3	-1.0092	6.2191	-1.21048	-10.0594	1.33398	-9.85579	NA	NA	0.31288	5e-10	0.226096	8.35441e-24	0.18221	6.47051e-23	NA	NA	0.777395	7.12598e-08	0.829516	7.07173e-21	0.758068	5.17823e-20	NA	NA
AAGAB	4.5305e-05	0.00702227	4.07861	4.1078e-15	7.20097e-12	-7.85159	Adipose_Visceral_Omentum	6.59308e-06	0.0026032	4.50642	1.77489e-22	1.99364e-19	9.75391	Brain_Cerebellum	1.18835e-05	0.00346104	4.37971	1.40935e-21	1.09788e-18	9.54139	NA	NA	NA	NA	NA	NA	1	1	1	0	3	-1.0092	6.2191	-1.21048	-10.0594	1.33398	-9.85579	NA	NA	0.31288	5e-10	0.226096	8.35441e-24	0.18221	6.47051e-23	NA	NA	0.777395	7.12598e-08	0.829516	7.07173e-21	0.765234	5.33767e-20	NA	NA
AAGAB	4.5305e-05	0.00702227	4.07861	4.1078e-15	7.20097e-12	-7.85159	Adipose_Visceral_Omentum	6.59308e-06	0.0026032	4.50642	1.77489e-22	1.99364e-19	9.75391	Brain_Frontal_Cortex_BA9	1.02422e-05	0.00357527	-4.412	1.13556e-21	1.05057e-18	-9.56376	NA	NA	NA	NA	NA	NA	1	1	1	0	3	-1.0092	6.2191	-1.21048	-10.0594	-1.3612	9.86513	NA	NA	0.31288	5e-10	0.226096	8.35441e-24	0.17345	5.89583e-23	NA	NA	0.777395	7.12598e-08	0.829516	7.07173e-21	0.770328	5.07448e-20	NA	NA
AAGAB	4.5305e-05	0.00702227	4.07861	4.1078e-15	7.20097e-12	-7.85159	Adipose_Visceral_Omentum	6.59308e-06	0.0026032	4.50642	1.77489e-22	1.99364e-19	9.75391	Brain_Spinal_cord_cervical_c-1	1.02422e-05	0.00369551	4.412	1.13556e-21	1.61569e-18	9.56376	NA	NA	NA	NA	NA	NA	1	1	1	0	3	-1.0092	6.2191	-1.21048	-10.0594	1.3612	-9.86513	NA	NA	0.31288	5e-10	0.226096	8.35441e-24	0.17345	5.89583e-23	NA	NA	0.777395	7.12598e-08	0.829516	7.07173e-21	0.777631	8.24975e-20	NA	NA
AAGAB	4.5305e-05	0.00702227	4.07861	4.1078e-15	7.20097e-12	-7.85159	Adipose_Visceral_Omentum	6.59308e-06	0.0026032	4.50642	1.77489e-22	1.99364e-19	9.75391	Cells_Cultured_fibroblasts	1.02422e-05	0.0033287	-4.412	1.13556e-21	1.06789e-18	-9.56376	NA	NA	NA	NA	NA	NA	1	1	1	0	3	-1.0092	6.2191	-1.21048	-10.0594	-1.3612	9.86513	NA	NA	0.31288	5e-10	0.226096	8.35441e-24	0.17345	5.89583e-23	NA	NA	0.777395	7.12598e-08	0.829516	7.07173e-21	0.757879	6.41139e-20	NA	NA
AAGAB	4.5305e-05	0.00702227	4.07861	4.1078e-15	7.20097e-12	-7.85159	Adipose_Visceral_Omentum	6.59308e-06	0.0026032	4.50642	1.77489e-22	1.99364e-19	9.75391	Cells_EBV-transformed_lymphocytes	1.02422e-05	0.0028381	-4.412	1.13556e-21	1.10582e-18	-9.56376	NA	NA	NA	NA	NA	NA	1	1	1	0	3	-1.0092	6.2191	-1.21048	-10.0594	-1.3612	9.86513	NA	NA	0.31288	5e-10	0.226096	8.35441e-24	0.17345	5.89583e-23	NA	NA	0.777395	7.12598e-08	0.829516	7.07173e-21	0.753515	4.9018e-20	NA	NA
AAGAB	4.5305e-05	0.00702227	4.07861	4.1078e-15	7.20097e-12	-7.85159	Adipose_Visceral_Omentum	6.59308e-06	0.0026032	4.50642	1.77489e-22	1.99364e-19	9.75391	Esophagus_Gastroesophageal_Junction	1.02422e-05	0.00334962	4.412	1.13556e-21	7.63696e-19	9.56376	NA	NA	NA	NA	NA	NA	1	1	1	0	3	-1.0092	6.2191	-1.21048	-10.0594	1.3612	-9.86513	NA	NA	0.31288	5e-10	0.226096	8.35441e-24	0.17345	5.89583e-23	NA	NA	0.777395	7.12598e-08	0.829516	7.07173e-21	0.761823	4.53712e-20	NA	NA
AAGAB	4.5305e-05	0.00702227	4.07861	4.1078e-15	7.20097e-12	-7.85159	Adipose_Visceral_Omentum	6.59308e-06	0.0026032	4.50642	1.77489e-22	1.99364e-19	9.75391	Esophagus_Mucosa	1.02422e-05	0.0031745	-4.412	1.13556e-21	8.68575e-19	-9.56376	NA	NA	NA	NA	NA	NA	1	1	1	0	3	-1.0092	6.2191	-1.21048	-10.0594	-1.3612	9.86513	NA	NA	0.31288	5e-10	0.226096	8.35441e-24	0.17345	5.89583e-23	NA	NA	0.777395	7.12598e-08	0.829516	7.07173e-21	0.760936	4.54181e-20	NA	NA
AAGAB	4.5305e-05	0.00702227	4.07861	4.1078e-15	7.20097e-12	-7.85159	Adipose_Visceral_Omentum	6.59308e-06	0.0026032	4.50642	1.77489e-22	1.99364e-19	9.75391	Minor_Salivary_Gland	1.02422e-05	0.0031712	-4.412	1.13556e-21	1.16344e-18	-9.56376	NA	NA	NA	NA	NA	NA	1	1	1	0	3	-1.0092	6.2191	-1.21048	-10.0594	-1.3612	9.86513	NA	NA	0.31288	5e-10	0.226096	8.35441e-24	0.17345	5.89583e-23	NA	NA	0.777395	7.12598e-08	0.829516	7.07173e-21	0.759469	7.52052e-20	NA	NA
AAGAB	4.5305e-05	0.00702227	4.07861	4.1078e-15	7.20097e-12	-7.85159	Adipose_Visceral_Omentum	6.59308e-06	0.0026032	4.50642	1.77489e-22	1.99364e-19	9.75391	Muscle_Skeletal	1.02422e-05	0.00343681	-4.412	1.13556e-21	8.53277e-19	-9.56376	NA	NA	NA	NA	NA	NA	1	1	1	0	3	-1.0092	6.2191	-1.21048	-10.0594	-1.3612	9.86513	NA	NA	0.31288	5e-10	0.226096	8.35441e-24	0.17345	5.89583e-23	NA	NA	0.777395	7.12598e-08	0.829516	7.07173e-21	0.769972	5.15459e-20	NA	NA
AAGAB	4.5305e-05	0.00702227	4.07861	4.1078e-15	7.20097e-12	-7.85159	Adipose_Visceral_Omentum	6.59308e-06	0.0026032	4.50642	1.77489e-22	1.99364e-19	9.75391	Ovary	1.02422e-05	0.00329678	-4.412	1.13556e-21	1.15409e-18	-9.56376	NA	NA	NA	NA	NA	NA	1	1	1	0	3	-1.0092	6.2191	-1.21048	-10.0594	-1.3612	9.86513	NA	NA	0.31288	5e-10	0.226096	8.35441e-24	0.17345	5.89583e-23	NA	NA	0.777395	7.12598e-08	0.829516	7.07173e-21	0.771661	5.85954e-20	NA	NA
AAGAB	4.5305e-05	0.00702227	4.07861	4.1078e-15	7.20097e-12	-7.85159	Adipose_Visceral_Omentum	6.59308e-06	0.0026032	4.50642	1.77489e-22	1.99364e-19	9.75391	Pituitary	1.18835e-05	0.00397809	4.37971	1.40935e-21	1.50634e-18	9.54139	NA	NA	NA	NA	NA	NA	1	1	1	0	3	-1.0092	6.2191	-1.21048	-10.0594	1.33398	-9.85579	NA	NA	0.31288	5e-10	0.226096	8.35441e-24	0.18221	6.47051e-23	NA	NA	0.777395	7.12598e-08	0.829516	7.07173e-21	0.791596	5.85406e-20	NA	NA
AAGAB	4.5305e-05	0.00702227	4.07861	4.1078e-15	7.20097e-12	-7.85159	Adipose_Visceral_Omentum	6.59308e-06	0.0026032	4.50642	1.77489e-22	1.99364e-19	9.75391	Prostate	1.02422e-05	0.00321666	-4.412	1.13556e-21	8.13343e-19	-9.56376	NA	NA	NA	NA	NA	NA	1	1	1	0	3	-1.0092	6.2191	-1.21048	-10.0594	-1.3612	9.86513	NA	NA	0.31288	5e-10	0.226096	8.35441e-24	0.17345	5.89583e-23	NA	NA	0.777395	7.12598e-08	0.829516	7.07173e-21	0.769391	5.21319e-20	NA	NA
AAGAB	4.5305e-05	0.00702227	4.07861	4.1078e-15	7.20097e-12	-7.85159	Adipose_Visceral_Omentum	6.59308e-06	0.0026032	4.50642	1.77489e-22	1.99364e-19	9.75391	Skin_Not_Sun_Exposed_Suprapubic	1.02422e-05	0.00286214	-4.412	1.13556e-21	1.27999e-18	-9.56376	NA	NA	NA	NA	NA	NA	1	1	1	0	3	-1.0092	6.2191	-1.21048	-10.0594	-1.3612	9.86513	NA	NA	0.31288	5e-10	0.226096	8.35441e-24	0.17345	5.89583e-23	NA	NA	0.777395	7.12598e-08	0.829516	7.07173e-21	0.750691	4.80784e-20	NA	NA
AAGAB	4.5305e-05	0.00702227	4.07861	4.1078e-15	7.20097e-12	-7.85159	Adipose_Visceral_Omentum	6.59308e-06	0.0026032	4.50642	1.77489e-22	1.99364e-19	9.75391	Spleen	1.18835e-05	0.00346718	4.37971	1.40935e-21	1.23978e-18	9.54139	NA	NA	NA	NA	NA	NA	1	1	1	0	3	-1.0092	6.2191	-1.21048	-10.0594	1.33398	-9.85579	NA	NA	0.31288	5e-10	0.226096	8.35441e-24	0.18221	6.47051e-23	NA	NA	0.777395	7.12598e-08	0.829516	7.07173e-21	0.766892	5.6182e-20	NA	NA
AAGAB	4.5305e-05	0.00702227	4.07861	4.1078e-15	7.20097e-12	-7.85159	Adipose_Visceral_Omentum	6.59308e-06	0.0026032	4.50642	1.77489e-22	1.99364e-19	9.75391	Stomach	1.02422e-05	0.00333463	-4.412	1.13556e-21	9.79937e-19	-9.56376	NA	NA	NA	NA	NA	NA	1	1	1	0	3	-1.0092	6.2191	-1.21048	-10.0594	-1.3612	9.86513	NA	NA	0.31288	5e-10	0.226096	8.35441e-24	0.17345	5.89583e-23	NA	NA	0.777395	7.12598e-08	0.829516	7.07173e-21	0.762986	5.77405e-20	NA	NA
AAGAB	4.5305e-05	0.00702227	4.07861	4.1078e-15	7.20097e-12	-7.85159	Adipose_Visceral_Omentum	6.59308e-06	0.0026032	4.50642	1.77489e-22	1.99364e-19	9.75391	Thyroid	1.18835e-05	0.00364446	4.37971	1.40935e-21	1.09545e-18	9.54139	NA	NA	NA	NA	NA	NA	1	1	1	0	3	-1.0092	6.2191	-1.21048	-10.0594	1.33398	-9.85579	NA	NA	0.31288	5e-10	0.226096	8.35441e-24	0.18221	6.47051e-23	NA	NA	0.777395	7.12598e-08	0.829516	7.07173e-21	0.764444	5.31214e-20	NA	NA
AAGAB	4.5305e-05	0.00702227	4.07861	4.1078e-15	7.20097e-12	-7.85159	Adipose_Visceral_Omentum	6.59308e-06	0.0026032	4.50642	1.77489e-22	1.99364e-19	9.75391	smultixcan	1.18835e-05	0.00340008	4.37971	1.40935e-21	1.22384e-18	9.54139	NA	NA	NA	NA	NA	NA	1	1	1	0	3	-1.0092	6.2191	-1.21048	-10.0594	1.33398	-9.85579	NA	NA	0.31288	5e-10	0.226096	8.35441e-24	0.18221	6.47051e-23	NA	NA	0.777395	7.12598e-08	0.829516	7.07173e-21	0.769693	5.67162e-20	NA	NA
AAGAB	4.5305e-05	0.00702227	4.07861	4.1078e-15	7.20097e-12	-7.85159	Artery_Aorta	6.59308e-06	0.0031892	4.50642	1.77489e-22	2.66825e-19	9.75391	Adrenal_Gland	1.02422e-05	0.00329279	-4.412	1.13556e-21	1.14686e-18	-9.56376	NA	NA	NA	NA	NA	NA	1	1	1	0	3	-1.0092	6.2191	-0.900885	-10.0594	-1.3612	9.86513	NA	NA	0.31288	5e-10	0.367649	8.35441e-24	0.17345	5.89583e-23	NA	NA	0.777395	7.12598e-08	0.880144	1.7451e-20	0.753814	4.70144e-20	NA	NA
AAGAB	4.5305e-05	0.00702227	4.07861	4.1078e-15	7.20097e-12	-7.85159	Artery_Aorta	6.59308e-06	0.0031892	4.50642	1.77489e-22	2.66825e-19	9.75391	Artery_Coronary	1.02422e-05	0.00368181	4.412	1.13556e-21	9.41041e-19	9.56376	NA	NA	NA	NA	NA	NA	1	1	1	0	3	-1.0092	6.2191	-0.900885	-10.0594	1.3612	-9.86513	NA	NA	0.31288	5e-10	0.367649	8.35441e-24	0.17345	5.89583e-23	NA	NA	0.777395	7.12598e-08	0.880144	1.7451e-20	0.757724	5.67233e-20	NA	NA
AAGAB	4.5305e-05	0.00702227	4.07861	4.1078e-15	7.20097e-12	-7.85159	Artery_Aorta	6.59308e-06	0.0031892	4.50642	1.77489e-22	2.66825e-19	9.75391	Artery_Tibial	1.02422e-05	0.00338258	-4.412	1.13556e-21	9.3574e-19	-9.56376	NA	NA	NA	NA	NA	NA	1	1	1	0	3	-1.0092	6.2191	-0.900885	-10.0594	-1.3612	9.86513	NA	NA	0.31288	5e-10	0.367649	8.35441e-24	0.17345	5.89583e-23	NA	NA	0.777395	7.12598e-08	0.880144	1.7451e-20	0.766178	5.62237e-20	NA	NA
AAGAB	4.5305e-05	0.00702227	4.07861	4.1078e-15	7.20097e-12	-7.85159	Artery_Aorta	6.59308e-06	0.0031892	4.50642	1.77489e-22	2.66825e-19	9.75391	Brain_Caudate_basal_ganglia	1.02422e-05	0.00388113	4.412	1.13556e-21	1.10591e-18	9.56376	NA	NA	NA	NA	NA	NA	1	1	1	0	3	-1.0092	6.2191	-0.900885	-10.0594	1.3612	-9.86513	NA	NA	0.31288	5e-10	0.367649	8.35441e-24	0.17345	5.89583e-23	NA	NA	0.777395	7.12598e-08	0.880144	1.7451e-20	0.761512	5.92555e-20	NA	NA
AAGAB	4.5305e-05	0.00702227	4.07861	4.1078e-15	7.20097e-12	-7.85159	Artery_Aorta	6.59308e-06	0.0031892	4.50642	1.77489e-22	2.66825e-19	9.75391	Brain_Cerebellar_Hemisphere	1.18835e-05	0.00356541	4.37971	1.40935e-21	9.96502e-19	9.54139	NA	NA	NA	NA	NA	NA	1	1	1	0	3	-1.0092	6.2191	-0.900885	-10.0594	1.33398	-9.85579	NA	NA	0.31288	5e-10	0.367649	8.35441e-24	0.18221	6.47051e-23	NA	NA	0.777395	7.12598e-08	0.880144	1.7451e-20	0.758068	5.17823e-20	NA	NA
AAGAB	4.5305e-05	0.00702227	4.07861	4.1078e-15	7.20097e-12	-7.85159	Artery_Aorta	6.59308e-06	0.0031892	4.50642	1.77489e-22	2.66825e-19	9.75391	Brain_Cerebellum	1.18835e-05	0.00346104	4.37971	1.40935e-21	1.09788e-18	9.54139	NA	NA	NA	NA	NA	NA	1	1	1	0	3	-1.0092	6.2191	-0.900885	-10.0594	1.33398	-9.85579	NA	NA	0.31288	5e-10	0.367649	8.35441e-24	0.18221	6.47051e-23	NA	NA	0.777395	7.12598e-08	0.880144	1.7451e-20	0.765234	5.33767e-20	NA	NA
AAGAB	4.5305e-05	0.00702227	4.07861	4.1078e-15	7.20097e-12	-7.85159	Artery_Aorta	6.59308e-06	0.0031892	4.50642	1.77489e-22	2.66825e-19	9.75391	Brain_Frontal_Cortex_BA9	1.02422e-05	0.00357527	-4.412	1.13556e-21	1.05057e-18	-9.56376	NA	NA	NA	NA	NA	NA	1	1	1	0	3	-1.0092	6.2191	-0.900885	-10.0594	-1.3612	9.86513	NA	NA	0.31288	5e-10	0.367649	8.35441e-24	0.17345	5.89583e-23	NA	NA	0.777395	7.12598e-08	0.880144	1.7451e-20	0.770328	5.07448e-20	NA	NA
AAGAB	4.5305e-05	0.00702227	4.07861	4.1078e-15	7.20097e-12	-7.85159	Artery_Aorta	6.59308e-06	0.0031892	4.50642	1.77489e-22	2.66825e-19	9.75391	Brain_Spinal_cord_cervical_c-1	1.02422e-05	0.00369551	4.412	1.13556e-21	1.61569e-18	9.56376	NA	NA	NA	NA	NA	NA	1	1	1	0	3	-1.0092	6.2191	-0.900885	-10.0594	1.3612	-9.86513	NA	NA	0.31288	5e-10	0.367649	8.35441e-24	0.17345	5.89583e-23	NA	NA	0.777395	7.12598e-08	0.880144	1.7451e-20	0.777631	8.24975e-20	NA	NA
AAGAB	4.5305e-05	0.00702227	4.07861	4.1078e-15	7.20097e-12	-7.85159	Artery_Aorta	6.59308e-06	0.0031892	4.50642	1.77489e-22	2.66825e-19	9.75391	Cells_Cultured_fibroblasts	1.02422e-05	0.0033287	-4.412	1.13556e-21	1.06789e-18	-9.56376	NA	NA	NA	NA	NA	NA	1	1	1	0	3	-1.0092	6.2191	-0.900885	-10.0594	-1.3612	9.86513	NA	NA	0.31288	5e-10	0.367649	8.35441e-24	0.17345	5.89583e-23	NA	NA	0.777395	7.12598e-08	0.880144	1.7451e-20	0.757879	6.41139e-20	NA	NA
AAGAB	4.5305e-05	0.00702227	4.07861	4.1078e-15	7.20097e-12	-7.85159	Artery_Aorta	6.59308e-06	0.0031892	4.50642	1.77489e-22	2.66825e-19	9.75391	Cells_EBV-transformed_lymphocytes	1.02422e-05	0.0028381	-4.412	1.13556e-21	1.10582e-18	-9.56376	NA	NA	NA	NA	NA	NA	1	1	1	0	3	-1.0092	6.2191	-0.900885	-10.0594	-1.3612	9.86513	NA	NA	0.31288	5e-10	0.367649	8.35441e-24	0.17345	5.89583e-23	NA	NA	0.777395	7.12598e-08	0.880144	1.7451e-20	0.753515	4.9018e-20	NA	NA
AAGAB	4.5305e-05	0.00702227	4.07861	4.1078e-15	7.20097e-12	-7.85159	Artery_Aorta	6.59308e-06	0.0031892	4.50642	1.77489e-22	2.66825e-19	9.75391	Esophagus_Gastroesophageal_Junction	1.02422e-05	0.00334962	4.412	1.13556e-21	7.63696e-19	9.56376	NA	NA	NA	NA	NA	NA	1	1	1	0	3	-1.0092	6.2191	-0.900885	-10.0594	1.3612	-9.86513	NA	NA	0.31288	5e-10	0.367649	8.35441e-24	0.17345	5.89583e-23	NA	NA	0.777395	7.12598e-08	0.880144	1.7451e-20	0.761823	4.53712e-20	NA	NA
AAGAB	4.5305e-05	0.00702227	4.07861	4.1078e-15	7.20097e-12	-7.85159	Artery_Aorta	6.59308e-06	0.0031892	4.50642	1.77489e-22	2.66825e-19	9.75391	Esophagus_Mucosa	1.02422e-05	0.0031745	-4.412	1.13556e-21	8.68575e-19	-9.56376	NA	NA	NA	NA	NA	NA	1	1	1	0	3	-1.0092	6.2191	-0.900885	-10.0594	-1.3612	9.86513	NA	NA	0.31288	5e-10	0.367649	8.35441e-24	0.17345	5.89583e-23	NA	NA	0.777395	7.12598e-08	0.880144	1.7451e-20	0.760936	4.54181e-20	NA	NA
AAGAB	4.5305e-05	0.00702227	4.07861	4.1078e-15	7.20097e-12	-7.85159	Artery_Aorta	6.59308e-06	0.0031892	4.50642	1.77489e-22	2.66825e-19	9.75391	Minor_Salivary_Gland	1.02422e-05	0.0031712	-4.412	1.13556e-21	1.16344e-18	-9.56376	NA	NA	NA	NA	NA	NA	1	1	1	0	3	-1.0092	6.2191	-0.900885	-10.0594	-1.3612	9.86513	NA	NA	0.31288	5e-10	0.367649	8.35441e-24	0.17345	5.89583e-23	NA	NA	0.777395	7.12598e-08	0.880144	1.7451e-20	0.759469	7.52052e-20	NA	NA
AAGAB	4.5305e-05	0.00702227	4.07861	4.1078e-15	7.20097e-12	-7.85159	Artery_Aorta	6.59308e-06	0.0031892	4.50642	1.77489e-22	2.66825e-19	9.75391	Muscle_Skeletal	1.02422e-05	0.00343681	-4.412	1.13556e-21	8.53277e-19	-9.56376	NA	NA	NA	NA	NA	NA	1	1	1	0	3	-1.0092	6.2191	-0.900885	-10.0594	-1.3612	9.86513	NA	NA	0.31288	5e-10	0.367649	8.35441e-24	0.17345	5.89583e-23	NA	NA	0.777395	7.12598e-08	0.880144	1.7451e-20	0.769972	5.15459e-20	NA	NA
AAGAB	4.5305e-05	0.00702227	4.07861	4.1078e-15	7.20097e-12	-7.85159	Artery_Aorta	6.59308e-06	0.0031892	4.50642	1.77489e-22	2.66825e-19	9.75391	Ovary	1.02422e-05	0.00329678	-4.412	1.13556e-21	1.15409e-18	-9.56376	NA	NA	NA	NA	NA	NA	1	1	1	0	3	-1.0092	6.2191	-0.900885	-10.0594	-1.3612	9.86513	NA	NA	0.31288	5e-10	0.367649	8.35441e-24	0.17345	5.89583e-23	NA	NA	0.777395	7.12598e-08	0.880144	1.7451e-20	0.771661	5.85954e-20	NA	NA
AAGAB	4.5305e-05	0.00702227	4.07861	4.1078e-15	7.20097e-12	-7.85159	Artery_Aorta	6.59308e-06	0.0031892	4.50642	1.77489e-22	2.66825e-19	9.75391	Pituitary	1.18835e-05	0.00397809	4.37971	1.40935e-21	1.50634e-18	9.54139	NA	NA	NA	NA	NA	NA	1	1	1	0	3	-1.0092	6.2191	-0.900885	-10.0594	1.33398	-9.85579	NA	NA	0.31288	5e-10	0.367649	8.35441e-24	0.18221	6.47051e-23	NA	NA	0.777395	7.12598e-08	0.880144	1.7451e-20	0.791596	5.85406e-20	NA	NA
AAGAB	4.5305e-05	0.00702227	4.07861	4.1078e-15	7.20097e-12	-7.85159	Artery_Aorta	6.59308e-06	0.0031892	4.50642	1.77489e-22	2.66825e-19	9.75391	Prostate	1.02422e-05	0.00321666	-4.412	1.13556e-21	8.13343e-19	-9.56376	NA	NA	NA	NA	NA	NA	1	1	1	0	3	-1.0092	6.2191	-0.900885	-10.0594	-1.3612	9.86513	NA	NA	0.31288	5e-10	0.367649	8.35441e-24	0.17345	5.89583e-23	NA	NA	0.777395	7.12598e-08	0.880144	1.7451e-20	0.769391	5.21319e-20	NA	NA
AAGAB	4.5305e-05	0.00702227	4.07861	4.1078e-15	7.20097e-12	-7.85159	Artery_Aorta	6.59308e-06	0.0031892	4.50642	1.77489e-22	2.66825e-19	9.75391	Skin_Not_Sun_Exposed_Suprapubic	1.02422e-05	0.00286214	-4.412	1.13556e-21	1.27999e-18	-9.56376	NA	NA	NA	NA	NA	NA	1	1	1	0	3	-1.0092	6.2191	-0.900885	-10.0594	-1.3612	9.86513	NA	NA	0.31288	5e-10	0.367649	8.35441e-24	0.17345	5.89583e-23	NA	NA	0.777395	7.12598e-08	0.880144	1.7451e-20	0.750691	4.80784e-20	NA	NA
AAGAB	4.5305e-05	0.00702227	4.07861	4.1078e-15	7.20097e-12	-7.85159	Artery_Aorta	6.59308e-06	0.0031892	4.50642	1.77489e-22	2.66825e-19	9.75391	Spleen	1.18835e-05	0.00346718	4.37971	1.40935e-21	1.23978e-18	9.54139	NA	NA	NA	NA	NA	NA	1	1	1	0	3	-1.0092	6.2191	-0.900885	-10.0594	1.33398	-9.85579	NA	NA	0.31288	5e-10	0.367649	8.35441e-24	0.18221	6.47051e-23	NA	NA	0.777395	7.12598e-08	0.880144	1.7451e-20	0.766892	5.6182e-20	NA	NA
AAGAB	4.5305e-05	0.00702227	4.07861	4.1078e-15	7.20097e-12	-7.85159	Artery_Aorta	6.59308e-06	0.0031892	4.50642	1.77489e-22	2.66825e-19	9.75391	Stomach	1.02422e-05	0.00333463	-4.412	1.13556e-21	9.79937e-19	-9.56376	NA	NA	NA	NA	NA	NA	1	1	1	0	3	-1.0092	6.2191	-0.900885	-10.0594	-1.3612	9.86513	NA	NA	0.31288	5e-10	0.367649	8.35441e-24	0.17345	5.89583e-23	NA	NA	0.777395	7.12598e-08	0.880144	1.7451e-20	0.762986	5.77405e-20	NA	NA
AAGAB	4.5305e-05	0.00702227	4.07861	4.1078e-15	7.20097e-12	-7.85159	Artery_Aorta	6.59308e-06	0.0031892	4.50642	1.77489e-22	2.66825e-19	9.75391	Thyroid	1.18835e-05	0.00364446	4.37971	1.40935e-21	1.09545e-18	9.54139	NA	NA	NA	NA	NA	NA	1	1	1	0	3	-1.0092	6.2191	-0.900885	-10.0594	1.33398	-9.85579	NA	NA	0.31288	5e-10	0.367649	8.35441e-24	0.18221	6.47051e-23	NA	NA	0.777395	7.12598e-08	0.880144	1.7451e-20	0.764444	5.31214e-20	NA	NA
AAGAB	4.5305e-05	0.00702227	4.07861	4.1078e-15	7.20097e-12	-7.85159	Artery_Aorta	6.59308e-06	0.0031892	4.50642	1.77489e-22	2.66825e-19	9.75391	smultixcan	1.18835e-05	0.00340008	4.37971	1.40935e-21	1.22384e-18	9.54139	NA	NA	NA	NA	NA	NA	1	1	1	0	3	-1.0092	6.2191	-0.900885	-10.0594	1.33398	-9.85579	NA	NA	0.31288	5e-10	0.367649	8.35441e-24	0.18221	6.47051e-23	NA	NA	0.777395	7.12598e-08	0.880144	1.7451e-20	0.769693	5.67162e-20	NA	NA
AAGAB	4.5305e-05	0.00702227	4.07861	4.1078e-15	7.20097e-12	-7.85159	Artery_Coronary	6.59308e-06	0.00327389	4.50642	1.77489e-22	2.40113e-19	9.75391	Adrenal_Gland	1.02422e-05	0.00329279	-4.412	1.13556e-21	1.14686e-18	-9.56376	NA	NA	NA	NA	NA	NA	1	1	1	0	3	-1.0092	6.2191	1.39689	-9.94133	-1.3612	9.86513	NA	NA	0.31288	5e-10	0.162446	2.75129e-23	0.17345	5.89583e-23	NA	NA	0.777395	7.12598e-08	0.790262	2.72102e-20	0.753814	4.70144e-20	NA	NA
AAGAB	4.5305e-05	0.00702227	4.07861	4.1078e-15	7.20097e-12	-7.85159	Artery_Coronary	6.59308e-06	0.00327389	4.50642	1.77489e-22	2.40113e-19	9.75391	Artery_Coronary	1.02422e-05	0.00368181	4.412	1.13556e-21	9.41041e-19	9.56376	NA	NA	NA	NA	NA	NA	1	1	1	0	3	-1.0092	6.2191	1.39689	-9.94133	1.3612	-9.86513	NA	NA	0.31288	5e-10	0.162446	2.75129e-23	0.17345	5.89583e-23	NA	NA	0.777395	7.12598e-08	0.790262	2.72102e-20	0.757724	5.67233e-20	NA	NA
AAGAB	4.5305e-05	0.00702227	4.07861	4.1078e-15	7.20097e-12	-7.85159	Artery_Coronary	6.59308e-06	0.00327389	4.50642	1.77489e-22	2.40113e-19	9.75391	Artery_Tibial	1.02422e-05	0.00338258	-4.412	1.13556e-21	9.3574e-19	-9.56376	NA	NA	NA	NA	NA	NA	1	1	1	0	3	-1.0092	6.2191	1.39689	-9.94133	-1.3612	9.86513	NA	NA	0.31288	5e-10	0.162446	2.75129e-23	0.17345	5.89583e-23	NA	NA	0.777395	7.12598e-08	0.790262	2.72102e-20	0.766178	5.62237e-20	NA	NA
AAGAB	4.5305e-05	0.00702227	4.07861	4.1078e-15	7.20097e-12	-7.85159	Artery_Coronary	6.59308e-06	0.00327389	4.50642	1.77489e-22	2.40113e-19	9.75391	Brain_Caudate_basal_ganglia	1.02422e-05	0.00388113	4.412	1.13556e-21	1.10591e-18	9.56376	NA	NA	NA	NA	NA	NA	1	1	1	0	3	-1.0092	6.2191	1.39689	-9.94133	1.3612	-9.86513	NA	NA	0.31288	5e-10	0.162446	2.75129e-23	0.17345	5.89583e-23	NA	NA	0.777395	7.12598e-08	0.790262	2.72102e-20	0.761512	5.92555e-20	NA	NA
AAGAB	4.5305e-05	0.00702227	4.07861	4.1078e-15	7.20097e-12	-7.85159	Artery_Coronary	6.59308e-06	0.00327389	4.50642	1.77489e-22	2.40113e-19	9.75391	Brain_Cerebellar_Hemisphere	1.18835e-05	0.00356541	4.37971	1.40935e-21	9.96502e-19	9.54139	NA	NA	NA	NA	NA	NA	1	1	1	0	3	-1.0092	6.2191	1.39689	-9.94133	1.33398	-9.85579	NA	NA	0.31288	5e-10	0.162446	2.75129e-23	0.18221	6.47051e-23	NA	NA	0.777395	7.12598e-08	0.790262	2.72102e-20	0.758068	5.17823e-20	NA	NA
AAGAB	4.5305e-05	0.00702227	4.07861	4.1078e-15	7.20097e-12	-7.85159	Artery_Coronary	6.59308e-06	0.00327389	4.50642	1.77489e-22	2.40113e-19	9.75391	Brain_Cerebellum	1.18835e-05	0.00346104	4.37971	1.40935e-21	1.09788e-18	9.54139	NA	NA	NA	NA	NA	NA	1	1	1	0	3	-1.0092	6.2191	1.39689	-9.94133	1.33398	-9.85579	NA	NA	0.31288	5e-10	0.162446	2.75129e-23	0.18221	6.47051e-23	NA	NA	0.777395	7.12598e-08	0.790262	2.72102e-20	0.765234	5.33767e-20	NA	NA
AAGAB	4.5305e-05	0.00702227	4.07861	4.1078e-15	7.20097e-12	-7.85159	Artery_Coronary	6.59308e-06	0.00327389	4.50642	1.77489e-22	2.40113e-19	9.75391	Brain_Frontal_Cortex_BA9	1.02422e-05	0.00357527	-4.412	1.13556e-21	1.05057e-18	-9.56376	NA	NA	NA	NA	NA	NA	1	1	1	0	3	-1.0092	6.2191	1.39689	-9.94133	-1.3612	9.86513	NA	NA	0.31288	5e-10	0.162446	2.75129e-23	0.17345	5.89583e-23	NA	NA	0.777395	7.12598e-08	0.790262	2.72102e-20	0.770328	5.07448e-20	NA	NA
AAGAB	4.5305e-05	0.00702227	4.07861	4.1078e-15	7.20097e-12	-7.85159	Artery_Coronary	6.59308e-06	0.00327389	4.50642	1.77489e-22	2.40113e-19	9.75391	Brain_Spinal_cord_cervical_c-1	1.02422e-05	0.00369551	4.412	1.13556e-21	1.61569e-18	9.56376	NA	NA	NA	NA	NA	NA	1	1	1	0	3	-1.0092	6.2191	1.39689	-9.94133	1.3612	-9.86513	NA	NA	0.31288	5e-10	0.162446	2.75129e-23	0.17345	5.89583e-23	NA	NA	0.777395	7.12598e-08	0.790262	2.72102e-20	0.777631	8.24975e-20	NA	NA
AAGAB	4.5305e-05	0.00702227	4.07861	4.1078e-15	7.20097e-12	-7.85159	Artery_Coronary	6.59308e-06	0.00327389	4.50642	1.77489e-22	2.40113e-19	9.75391	Cells_Cultured_fibroblasts	1.02422e-05	0.0033287	-4.412	1.13556e-21	1.06789e-18	-9.56376	NA	NA	NA	NA	NA	NA	1	1	1	0	3	-1.0092	6.2191	1.39689	-9.94133	-1.3612	9.86513	NA	NA	0.31288	5e-10	0.162446	2.75129e-23	0.17345	5.89583e-23	NA	NA	0.777395	7.12598e-08	0.790262	2.72102e-20	0.757879	6.41139e-20	NA	NA
AAGAB	4.5305e-05	0.00702227	4.07861	4.1078e-15	7.20097e-12	-7.85159	Artery_Coronary	6.59308e-06	0.00327389	4.50642	1.77489e-22	2.40113e-19	9.75391	Cells_EBV-transformed_lymphocytes	1.02422e-05	0.0028381	-4.412	1.13556e-21	1.10582e-18	-9.56376	NA	NA	NA	NA	NA	NA	1	1	1	0	3	-1.0092	6.2191	1.39689	-9.94133	-1.3612	9.86513	NA	NA	0.31288	5e-10	0.162446	2.75129e-23	0.17345	5.89583e-23	NA	NA	0.777395	7.12598e-08	0.790262	2.72102e-20	0.753515	4.9018e-20	NA	NA
AAGAB	4.5305e-05	0.00702227	4.07861	4.1078e-15	7.20097e-12	-7.85159	Artery_Coronary	6.59308e-06	0.00327389	4.50642	1.77489e-22	2.40113e-19	9.75391	Esophagus_Gastroesophageal_Junction	1.02422e-05	0.00334962	4.412	1.13556e-21	7.63696e-19	9.56376	NA	NA	NA	NA	NA	NA	1	1	1	0	3	-1.0092	6.2191	1.39689	-9.94133	1.3612	-9.86513	NA	NA	0.31288	5e-10	0.162446	2.75129e-23	0.17345	5.89583e-23	NA	NA	0.777395	7.12598e-08	0.790262	2.72102e-20	0.761823	4.53712e-20	NA	NA
AAGAB	4.5305e-05	0.00702227	4.07861	4.1078e-15	7.20097e-12	-7.85159	Artery_Coronary	6.59308e-06	0.00327389	4.50642	1.77489e-22	2.40113e-19	9.75391	Esophagus_Mucosa	1.02422e-05	0.0031745	-4.412	1.13556e-21	8.68575e-19	-9.56376	NA	NA	NA	NA	NA	NA	1	1	1	0	3	-1.0092	6.2191	1.39689	-9.94133	-1.3612	9.86513	NA	NA	0.31288	5e-10	0.162446	2.75129e-23	0.17345	5.89583e-23	NA	NA	0.777395	7.12598e-08	0.790262	2.72102e-20	0.760936	4.54181e-20	NA	NA
AAGAB	4.5305e-05	0.00702227	4.07861	4.1078e-15	7.20097e-12	-7.85159	Artery_Coronary	6.59308e-06	0.00327389	4.50642	1.77489e-22	2.40113e-19	9.75391	Minor_Salivary_Gland	1.02422e-05	0.0031712	-4.412	1.13556e-21	1.16344e-18	-9.56376	NA	NA	NA	NA	NA	NA	1	1	1	0	3	-1.0092	6.2191	1.39689	-9.94133	-1.3612	9.86513	NA	NA	0.31288	5e-10	0.162446	2.75129e-23	0.17345	5.89583e-23	NA	NA	0.777395	7.12598e-08	0.790262	2.72102e-20	0.759469	7.52052e-20	NA	NA
AAGAB	4.5305e-05	0.00702227	4.07861	4.1078e-15	7.20097e-12	-7.85159	Artery_Coronary	6.59308e-06	0.00327389	4.50642	1.77489e-22	2.40113e-19	9.75391	Muscle_Skeletal	1.02422e-05	0.00343681	-4.412	1.13556e-21	8.53277e-19	-9.56376	NA	NA	NA	NA	NA	NA	1	1	1	0	3	-1.0092	6.2191	1.39689	-9.94133	-1.3612	9.86513	NA	NA	0.31288	5e-10	0.162446	2.75129e-23	0.17345	5.89583e-23	NA	NA	0.777395	7.12598e-08	0.790262	2.72102e-20	0.769972	5.15459e-20	NA	NA
AAGAB	4.5305e-05	0.00702227	4.07861	4.1078e-15	7.20097e-12	-7.85159	Artery_Coronary	6.59308e-06	0.00327389	4.50642	1.77489e-22	2.40113e-19	9.75391	Ovary	1.02422e-05	0.00329678	-4.412	1.13556e-21	1.15409e-18	-9.56376	NA	NA	NA	NA	NA	NA	1	1	1	0	3	-1.0092	6.2191	1.39689	-9.94133	-1.3612	9.86513	NA	NA	0.31288	5e-10	0.162446	2.75129e-23	0.17345	5.89583e-23	NA	NA	0.777395	7.12598e-08	0.790262	2.72102e-20	0.771661	5.85954e-20	NA	NA
AAGAB	4.5305e-05	0.00702227	4.07861	4.1078e-15	7.20097e-12	-7.85159	Artery_Coronary	6.59308e-06	0.00327389	4.50642	1.77489e-22	2.40113e-19	9.75391	Pituitary	1.18835e-05	0.00397809	4.37971	1.40935e-21	1.50634e-18	9.54139	NA	NA	NA	NA	NA	NA	1	1	1	0	3	-1.0092	6.2191	1.39689	-9.94133	1.33398	-9.85579	NA	NA	0.31288	5e-10	0.162446	2.75129e-23	0.18221	6.47051e-23	NA	NA	0.777395	7.12598e-08	0.790262	2.72102e-20	0.791596	5.85406e-20	NA	NA
AAGAB	4.5305e-05	0.00702227	4.07861	4.1078e-15	7.20097e-12	-7.85159	Artery_Coronary	6.59308e-06	0.00327389	4.50642	1.77489e-22	2.40113e-19	9.75391	Prostate	1.02422e-05	0.00321666	-4.412	1.13556e-21	8.13343e-19	-9.56376	NA	NA	NA	NA	NA	NA	1	1	1	0	3	-1.0092	6.2191	1.39689	-9.94133	-1.3612	9.86513	NA	NA	0.31288	5e-10	0.162446	2.75129e-23	0.17345	5.89583e-23	NA	NA	0.777395	7.12598e-08	0.790262	2.72102e-20	0.769391	5.21319e-20	NA	NA
AAGAB	4.5305e-05	0.00702227	4.07861	4.1078e-15	7.20097e-12	-7.85159	Artery_Coronary	6.59308e-06	0.00327389	4.50642	1.77489e-22	2.40113e-19	9.75391	Skin_Not_Sun_Exposed_Suprapubic	1.02422e-05	0.00286214	-4.412	1.13556e-21	1.27999e-18	-9.56376	NA	NA	NA	NA	NA	NA	1	1	1	0	3	-1.0092	6.2191	1.39689	-9.94133	-1.3612	9.86513	NA	NA	0.31288	5e-10	0.162446	2.75129e-23	0.17345	5.89583e-23	NA	NA	0.777395	7.12598e-08	0.790262	2.72102e-20	0.750691	4.80784e-20	NA	NA
AAGAB	4.5305e-05	0.00702227	4.07861	4.1078e-15	7.20097e-12	-7.85159	Artery_Coronary	6.59308e-06	0.00327389	4.50642	1.77489e-22	2.40113e-19	9.75391	Spleen	1.18835e-05	0.00346718	4.37971	1.40935e-21	1.23978e-18	9.54139	NA	NA	NA	NA	NA	NA	1	1	1	0	3	-1.0092	6.2191	1.39689	-9.94133	1.33398	-9.85579	NA	NA	0.31288	5e-10	0.162446	2.75129e-23	0.18221	6.47051e-23	NA	NA	0.777395	7.12598e-08	0.790262	2.72102e-20	0.766892	5.6182e-20	NA	NA
AAGAB	4.5305e-05	0.00702227	4.07861	4.1078e-15	7.20097e-12	-7.85159	Artery_Coronary	6.59308e-06	0.00327389	4.50642	1.77489e-22	2.40113e-19	9.75391	Stomach	1.02422e-05	0.00333463	-4.412	1.13556e-21	9.79937e-19	-9.56376	NA	NA	NA	NA	NA	NA	1	1	1	0	3	-1.0092	6.2191	1.39689	-9.94133	-1.3612	9.86513	NA	NA	0.31288	5e-10	0.162446	2.75129e-23	0.17345	5.89583e-23	NA	NA	0.777395	7.12598e-08	0.790262	2.72102e-20	0.762986	5.77405e-20	NA	NA
AAGAB	4.5305e-05	0.00702227	4.07861	4.1078e-15	7.20097e-12	-7.85159	Artery_Coronary	6.59308e-06	0.00327389	4.50642	1.77489e-22	2.40113e-19	9.75391	Thyroid	1.18835e-05	0.00364446	4.37971	1.40935e-21	1.09545e-18	9.54139	NA	NA	NA	NA	NA	NA	1	1	1	0	3	-1.0092	6.2191	1.39689	-9.94133	1.33398	-9.85579	NA	NA	0.31288	5e-10	0.162446	2.75129e-23	0.18221	6.47051e-23	NA	NA	0.777395	7.12598e-08	0.790262	2.72102e-20	0.764444	5.31214e-20	NA	NA
AAGAB	4.5305e-05	0.00702227	4.07861	4.1078e-15	7.20097e-12	-7.85159	Artery_Coronary	6.59308e-06	0.00327389	4.50642	1.77489e-22	2.40113e-19	9.75391	smultixcan	1.18835e-05	0.00340008	4.37971	1.40935e-21	1.22384e-18	9.54139	NA	NA	NA	NA	NA	NA	1	1	1	0	3	-1.0092	6.2191	1.39689	-9.94133	1.33398	-9.85579	NA	NA	0.31288	5e-10	0.162446	2.75129e-23	0.18221	6.47051e-23	NA	NA	0.777395	7.12598e-08	0.790262	2.72102e-20	0.769693	5.67162e-20	NA	NA
AAGAB	4.5305e-05	0.00702227	4.07861	4.1078e-15	7.20097e-12	-7.85159	Artery_Tibial	6.59308e-06	0.00369033	4.50642	1.77489e-22	2.35325e-19	9.75391	Adrenal_Gland	1.02422e-05	0.00329279	-4.412	1.13556e-21	1.14686e-18	-9.56376	NA	NA	NA	NA	NA	NA	1	1	1	0	3	-1.0092	6.2191	-0.752336	-9.88574	-1.3612	9.86513	NA	NA	0.31288	5e-10	0.451849	4.80028e-23	0.17345	5.89583e-23	NA	NA	0.777395	7.12598e-08	0.918253	6.7924e-20	0.753814	4.70144e-20	NA	NA
AAGAB	4.5305e-05	0.00702227	4.07861	4.1078e-15	7.20097e-12	-7.85159	Artery_Tibial	6.59308e-06	0.00369033	4.50642	1.77489e-22	2.35325e-19	9.75391	Artery_Coronary	1.02422e-05	0.00368181	4.412	1.13556e-21	9.41041e-19	9.56376	NA	NA	NA	NA	NA	NA	1	1	1	0	3	-1.0092	6.2191	-0.752336	-9.88574	1.3612	-9.86513	NA	NA	0.31288	5e-10	0.451849	4.80028e-23	0.17345	5.89583e-23	NA	NA	0.777395	7.12598e-08	0.918253	6.7924e-20	0.757724	5.67233e-20	NA	NA
AAGAB	4.5305e-05	0.00702227	4.07861	4.1078e-15	7.20097e-12	-7.85159	Artery_Tibial	6.59308e-06	0.00369033	4.50642	1.77489e-22	2.35325e-19	9.75391	Artery_Tibial	1.02422e-05	0.00338258	-4.412	1.13556e-21	9.3574e-19	-9.56376	NA	NA	NA	NA	NA	NA	1	1	1	0	3	-1.0092	6.2191	-0.752336	-9.88574	-1.3612	9.86513	NA	NA	0.31288	5e-10	0.451849	4.80028e-23	0.17345	5.89583e-23	NA	NA	0.777395	7.12598e-08	0.918253	6.7924e-20	0.766178	5.62237e-20	NA	NA
AAGAB	4.5305e-05	0.00702227	4.07861	4.1078e-15	7.20097e-12	-7.85159	Artery_Tibial	6.59308e-06	0.00369033	4.50642	1.77489e-22	2.35325e-19	9.75391	Brain_Caudate_basal_ganglia	1.02422e-05	0.00388113	4.412	1.13556e-21	1.10591e-18	9.56376	NA	NA	NA	NA	NA	NA	1	1	1	0	3	-1.0092	6.2191	-0.752336	-9.88574	1.3612	-9.86513	NA	NA	0.31288	5e-10	0.451849	4.80028e-23	0.17345	5.89583e-23	NA	NA	0.777395	7.12598e-08	0.918253	6.7924e-20	0.761512	5.92555e-20	NA	NA
AAGAB	4.5305e-05	0.00702227	4.07861	4.1078e-15	7.20097e-12	-7.85159	Artery_Tibial	6.59308e-06	0.00369033	4.50642	1.77489e-22	2.35325e-19	9.75391	Brain_Cerebellar_Hemisphere	1.18835e-05	0.00356541	4.37971	1.40935e-21	9.96502e-19	9.54139	NA	NA	NA	NA	NA	NA	1	1	1	0	3	-1.0092	6.2191	-0.752336	-9.88574	1.33398	-9.85579	NA	NA	0.31288	5e-10	0.451849	4.80028e-23	0.18221	6.47051e-23	NA	NA	0.777395	7.12598e-08	0.918253	6.7924e-20	0.758068	5.17823e-20	NA	NA
AAGAB	4.5305e-05	0.00702227	4.07861	4.1078e-15	7.20097e-12	-7.85159	Artery_Tibial	6.59308e-06	0.00369033	4.50642	1.77489e-22	2.35325e-19	9.75391	Brain_Cerebellum	1.18835e-05	0.00346104	4.37971	1.40935e-21	1.09788e-18	9.54139	NA	NA	NA	NA	NA	NA	1	1	1	0	3	-1.0092	6.2191	-0.752336	-9.88574	1.33398	-9.85579	NA	NA	0.31288	5e-10	0.451849	4.80028e-23	0.18221	6.47051e-23	NA	NA	0.777395	7.12598e-08	0.918253	6.7924e-20	0.765234	5.33767e-20	NA	NA
AAGAB	4.5305e-05	0.00702227	4.07861	4.1078e-15	7.20097e-12	-7.85159	Artery_Tibial	6.59308e-06	0.00369033	4.50642	1.77489e-22	2.35325e-19	9.75391	Brain_Frontal_Cortex_BA9	1.02422e-05	0.00357527	-4.412	1.13556e-21	1.05057e-18	-9.56376	NA	NA	NA	NA	NA	NA	1	1	1	0	3	-1.0092	6.2191	-0.752336	-9.88574	-1.3612	9.86513	NA	NA	0.31288	5e-10	0.451849	4.80028e-23	0.17345	5.89583e-23	NA	NA	0.777395	7.12598e-08	0.918253	6.7924e-20	0.770328	5.07448e-20	NA	NA
AAGAB	4.5305e-05	0.00702227	4.07861	4.1078e-15	7.20097e-12	-7.85159	Artery_Tibial	6.59308e-06	0.00369033	4.50642	1.77489e-22	2.35325e-19	9.75391	Brain_Spinal_cord_cervical_c-1	1.02422e-05	0.00369551	4.412	1.13556e-21	1.61569e-18	9.56376	NA	NA	NA	NA	NA	NA	1	1	1	0	3	-1.0092	6.2191	-0.752336	-9.88574	1.3612	-9.86513	NA	NA	0.31288	5e-10	0.451849	4.80028e-23	0.17345	5.89583e-23	NA	NA	0.777395	7.12598e-08	0.918253	6.7924e-20	0.777631	8.24975e-20	NA	NA
AAGAB	4.5305e-05	0.00702227	4.07861	4.1078e-15	7.20097e-12	-7.85159	Artery_Tibial	6.59308e-06	0.00369033	4.50642	1.77489e-22	2.35325e-19	9.75391	Cells_Cultured_fibroblasts	1.02422e-05	0.0033287	-4.412	1.13556e-21	1.06789e-18	-9.56376	NA	NA	NA	NA	NA	NA	1	1	1	0	3	-1.0092	6.2191	-0.752336	-9.88574	-1.3612	9.86513	NA	NA	0.31288	5e-10	0.451849	4.80028e-23	0.17345	5.89583e-23	NA	NA	0.777395	7.12598e-08	0.918253	6.7924e-20	0.757879	6.41139e-20	NA	NA
AAGAB	4.5305e-05	0.00702227	4.07861	4.1078e-15	7.20097e-12	-7.85159	Artery_Tibial	6.59308e-06	0.00369033	4.50642	1.77489e-22	2.35325e-19	9.75391	Cells_EBV-transformed_lymphocytes	1.02422e-05	0.0028381	-4.412	1.13556e-21	1.10582e-18	-9.56376	NA	NA	NA	NA	NA	NA	1	1	1	0	3	-1.0092	6.2191	-0.752336	-9.88574	-1.3612	9.86513	NA	NA	0.31288	5e-10	0.451849	4.80028e-23	0.17345	5.89583e-23	NA	NA	0.777395	7.12598e-08	0.918253	6.7924e-20	0.753515	4.9018e-20	NA	NA
AAGAB	4.5305e-05	0.00702227	4.07861	4.1078e-15	7.20097e-12	-7.85159	Artery_Tibial	6.59308e-06	0.00369033	4.50642	1.77489e-22	2.35325e-19	9.75391	Esophagus_Gastroesophageal_Junction	1.02422e-05	0.00334962	4.412	1.13556e-21	7.63696e-19	9.56376	NA	NA	NA	NA	NA	NA	1	1	1	0	3	-1.0092	6.2191	-0.752336	-9.88574	1.3612	-9.86513	NA	NA	0.31288	5e-10	0.451849	4.80028e-23	0.17345	5.89583e-23	NA	NA	0.777395	7.12598e-08	0.918253	6.7924e-20	0.761823	4.53712e-20	NA	NA
AAGAB	4.5305e-05	0.00702227	4.07861	4.1078e-15	7.20097e-12	-7.85159	Artery_Tibial	6.59308e-06	0.00369033	4.50642	1.77489e-22	2.35325e-19	9.75391	Esophagus_Mucosa	1.02422e-05	0.0031745	-4.412	1.13556e-21	8.68575e-19	-9.56376	NA	NA	NA	NA	NA	NA	1	1	1	0	3	-1.0092	6.2191	-0.752336	-9.88574	-1.3612	9.86513	NA	NA	0.31288	5e-10	0.451849	4.80028e-23	0.17345	5.89583e-23	NA	NA	0.777395	7.12598e-08	0.918253	6.7924e-20	0.760936	4.54181e-20	NA	NA
AAGAB	4.5305e-05	0.00702227	4.07861	4.1078e-15	7.20097e-12	-7.85159	Artery_Tibial	6.59308e-06	0.00369033	4.50642	1.77489e-22	2.35325e-19	9.75391	Minor_Salivary_Gland	1.02422e-05	0.0031712	-4.412	1.13556e-21	1.16344e-18	-9.56376	NA	NA	NA	NA	NA	NA	1	1	1	0	3	-1.0092	6.2191	-0.752336	-9.88574	-1.3612	9.86513	NA	NA	0.31288	5e-10	0.451849	4.80028e-23	0.17345	5.89583e-23	NA	NA	0.777395	7.12598e-08	0.918253	6.7924e-20	0.759469	7.52052e-20	NA	NA
AAGAB	4.5305e-05	0.00702227	4.07861	4.1078e-15	7.20097e-12	-7.85159	Artery_Tibial	6.59308e-06	0.00369033	4.50642	1.77489e-22	2.35325e-19	9.75391	Muscle_Skeletal	1.02422e-05	0.00343681	-4.412	1.13556e-21	8.53277e-19	-9.56376	NA	NA	NA	NA	NA	NA	1	1	1	0	3	-1.0092	6.2191	-0.752336	-9.88574	-1.3612	9.86513	NA	NA	0.31288	5e-10	0.451849	4.80028e-23	0.17345	5.89583e-23	NA	NA	0.777395	7.12598e-08	0.918253	6.7924e-20	0.769972	5.15459e-20	NA	NA
AAGAB	4.5305e-05	0.00702227	4.07861	4.1078e-15	7.20097e-12	-7.85159	Artery_Tibial	6.59308e-06	0.00369033	4.50642	1.77489e-22	2.35325e-19	9.75391	Ovary	1.02422e-05	0.00329678	-4.412	1.13556e-21	1.15409e-18	-9.56376	NA	NA	NA	NA	NA	NA	1	1	1	0	3	-1.0092	6.2191	-0.752336	-9.88574	-1.3612	9.86513	NA	NA	0.31288	5e-10	0.451849	4.80028e-23	0.17345	5.89583e-23	NA	NA	0.777395	7.12598e-08	0.918253	6.7924e-20	0.771661	5.85954e-20	NA	NA
AAGAB	4.5305e-05	0.00702227	4.07861	4.1078e-15	7.20097e-12	-7.85159	Artery_Tibial	6.59308e-06	0.00369033	4.50642	1.77489e-22	2.35325e-19	9.75391	Pituitary	1.18835e-05	0.00397809	4.37971	1.40935e-21	1.50634e-18	9.54139	NA	NA	NA	NA	NA	NA	1	1	1	0	3	-1.0092	6.2191	-0.752336	-9.88574	1.33398	-9.85579	NA	NA	0.31288	5e-10	0.451849	4.80028e-23	0.18221	6.47051e-23	NA	NA	0.777395	7.12598e-08	0.918253	6.7924e-20	0.791596	5.85406e-20	NA	NA
AAGAB	4.5305e-05	0.00702227	4.07861	4.1078e-15	7.20097e-12	-7.85159	Artery_Tibial	6.59308e-06	0.00369033	4.50642	1.77489e-22	2.35325e-19	9.75391	Prostate	1.02422e-05	0.00321666	-4.412	1.13556e-21	8.13343e-19	-9.56376	NA	NA	NA	NA	NA	NA	1	1	1	0	3	-1.0092	6.2191	-0.752336	-9.88574	-1.3612	9.86513	NA	NA	0.31288	5e-10	0.451849	4.80028e-23	0.17345	5.89583e-23	NA	NA	0.777395	7.12598e-08	0.918253	6.7924e-20	0.769391	5.21319e-20	NA	NA
AAGAB	4.5305e-05	0.00702227	4.07861	4.1078e-15	7.20097e-12	-7.85159	Artery_Tibial	6.59308e-06	0.00369033	4.50642	1.77489e-22	2.35325e-19	9.75391	Skin_Not_Sun_Exposed_Suprapubic	1.02422e-05	0.00286214	-4.412	1.13556e-21	1.27999e-18	-9.56376	NA	NA	NA	NA	NA	NA	1	1	1	0	3	-1.0092	6.2191	-0.752336	-9.88574	-1.3612	9.86513	NA	NA	0.31288	5e-10	0.451849	4.80028e-23	0.17345	5.89583e-23	NA	NA	0.777395	7.12598e-08	0.918253	6.7924e-20	0.750691	4.80784e-20	NA	NA
AAGAB	4.5305e-05	0.00702227	4.07861	4.1078e-15	7.20097e-12	-7.85159	Artery_Tibial	6.59308e-06	0.00369033	4.50642	1.77489e-22	2.35325e-19	9.75391	Spleen	1.18835e-05	0.00346718	4.37971	1.40935e-21	1.23978e-18	9.54139	NA	NA	NA	NA	NA	NA	1	1	1	0	3	-1.0092	6.2191	-0.752336	-9.88574	1.33398	-9.85579	NA	NA	0.31288	5e-10	0.451849	4.80028e-23	0.18221	6.47051e-23	NA	NA	0.777395	7.12598e-08	0.918253	6.7924e-20	0.766892	5.6182e-20	NA	NA
AAGAB	4.5305e-05	0.00702227	4.07861	4.1078e-15	7.20097e-12	-7.85159	Artery_Tibial	6.59308e-06	0.00369033	4.50642	1.77489e-22	2.35325e-19	9.75391	Stomach	1.02422e-05	0.00333463	-4.412	1.13556e-21	9.79937e-19	-9.56376	NA	NA	NA	NA	NA	NA	1	1	1	0	3	-1.0092	6.2191	-0.752336	-9.88574	-1.3612	9.86513	NA	NA	0.31288	5e-10	0.451849	4.80028e-23	0.17345	5.89583e-23	NA	NA	0.777395	7.12598e-08	0.918253	6.7924e-20	0.762986	5.77405e-20	NA	NA
AAGAB	4.5305e-05	0.00702227	4.07861	4.1078e-15	7.20097e-12	-7.85159	Artery_Tibial	6.59308e-06	0.00369033	4.50642	1.77489e-22	2.35325e-19	9.75391	Thyroid	1.18835e-05	0.00364446	4.37971	1.40935e-21	1.09545e-18	9.54139	NA	NA	NA	NA	NA	NA	1	1	1	0	3	-1.0092	6.2191	-0.752336	-9.88574	1.33398	-9.85579	NA	NA	0.31288	5e-10	0.451849	4.80028e-23	0.18221	6.47051e-23	NA	NA	0.777395	7.12598e-08	0.918253	6.7924e-20	0.764444	5.31214e-20	NA	NA
AAGAB	4.5305e-05	0.00702227	4.07861	4.1078e-15	7.20097e-12	-7.85159	Artery_Tibial	6.59308e-06	0.00369033	4.50642	1.77489e-22	2.35325e-19	9.75391	smultixcan	1.18835e-05	0.00340008	4.37971	1.40935e-21	1.22384e-18	9.54139	NA	NA	NA	NA	NA	NA	1	1	1	0	3	-1.0092	6.2191	-0.752336	-9.88574	1.33398	-9.85579	NA	NA	0.31288	5e-10	0.451849	4.80028e-23	0.18221	6.47051e-23	NA	NA	0.777395	7.12598e-08	0.918253	6.7924e-20	0.769693	5.67162e-20	NA	NA
AAGAB	4.5305e-05	0.00702227	4.07861	4.1078e-15	7.20097e-12	-7.85159	Brain_Anterior_cingulate_cortex_BA24	8.96103e-06	0.00354473	4.44084	3.4651e-24	6.72229e-21	10.1456	Adrenal_Gland	1.02422e-05	0.00329279	-4.412	1.13556e-21	1.14686e-18	-9.56376	NA	NA	NA	NA	NA	NA	1	1	1	0	3	-1.0092	6.2191	1.21272	-10.6089	-1.3612	9.86513	NA	NA	0.31288	5e-10	0.225236	2.70869e-26	0.17345	5.89583e-23	NA	NA	0.777395	7.12598e-08	0.853182	3.46803e-23	0.753814	4.70144e-20	NA	NA
AAGAB	4.5305e-05	0.00702227	4.07861	4.1078e-15	7.20097e-12	-7.85159	Brain_Anterior_cingulate_cortex_BA24	8.96103e-06	0.00354473	4.44084	3.4651e-24	6.72229e-21	10.1456	Artery_Coronary	1.02422e-05	0.00368181	4.412	1.13556e-21	9.41041e-19	9.56376	NA	NA	NA	NA	NA	NA	1	1	1	0	3	-1.0092	6.2191	1.21272	-10.6089	1.3612	-9.86513	NA	NA	0.31288	5e-10	0.225236	2.70869e-26	0.17345	5.89583e-23	NA	NA	0.777395	7.12598e-08	0.853182	3.46803e-23	0.757724	5.67233e-20	NA	NA
AAGAB	4.5305e-05	0.00702227	4.07861	4.1078e-15	7.20097e-12	-7.85159	Brain_Anterior_cingulate_cortex_BA24	8.96103e-06	0.00354473	4.44084	3.4651e-24	6.72229e-21	10.1456	Artery_Tibial	1.02422e-05	0.00338258	-4.412	1.13556e-21	9.3574e-19	-9.56376	NA	NA	NA	NA	NA	NA	1	1	1	0	3	-1.0092	6.2191	1.21272	-10.6089	-1.3612	9.86513	NA	NA	0.31288	5e-10	0.225236	2.70869e-26	0.17345	5.89583e-23	NA	NA	0.777395	7.12598e-08	0.853182	3.46803e-23	0.766178	5.62237e-20	NA	NA
AAGAB	4.5305e-05	0.00702227	4.07861	4.1078e-15	7.20097e-12	-7.85159	Brain_Anterior_cingulate_cortex_BA24	8.96103e-06	0.00354473	4.44084	3.4651e-24	6.72229e-21	10.1456	Brain_Caudate_basal_ganglia	1.02422e-05	0.00388113	4.412	1.13556e-21	1.10591e-18	9.56376	NA	NA	NA	NA	NA	NA	1	1	1	0	3	-1.0092	6.2191	1.21272	-10.6089	1.3612	-9.86513	NA	NA	0.31288	5e-10	0.225236	2.70869e-26	0.17345	5.89583e-23	NA	NA	0.777395	7.12598e-08	0.853182	3.46803e-23	0.761512	5.92555e-20	NA	NA
AAGAB	4.5305e-05	0.00702227	4.07861	4.1078e-15	7.20097e-12	-7.85159	Brain_Anterior_cingulate_cortex_BA24	8.96103e-06	0.00354473	4.44084	3.4651e-24	6.72229e-21	10.1456	Brain_Cerebellar_Hemisphere	1.18835e-05	0.00356541	4.37971	1.40935e-21	9.96502e-19	9.54139	NA	NA	NA	NA	NA	NA	1	1	1	0	3	-1.0092	6.2191	1.21272	-10.6089	1.33398	-9.85579	NA	NA	0.31288	5e-10	0.225236	2.70869e-26	0.18221	6.47051e-23	NA	NA	0.777395	7.12598e-08	0.853182	3.46803e-23	0.758068	5.17823e-20	NA	NA
AAGAB	4.5305e-05	0.00702227	4.07861	4.1078e-15	7.20097e-12	-7.85159	Brain_Anterior_cingulate_cortex_BA24	8.96103e-06	0.00354473	4.44084	3.4651e-24	6.72229e-21	10.1456	Brain_Cerebellum	1.18835e-05	0.00346104	4.37971	1.40935e-21	1.09788e-18	9.54139	NA	NA	NA	NA	NA	NA	1	1	1	0	3	-1.0092	6.2191	1.21272	-10.6089	1.33398	-9.85579	NA	NA	0.31288	5e-10	0.225236	2.70869e-26	0.18221	6.47051e-23	NA	NA	0.777395	7.12598e-08	0.853182	3.46803e-23	0.765234	5.33767e-20	NA	NA
AAGAB	4.5305e-05	0.00702227	4.07861	4.1078e-15	7.20097e-12	-7.85159	Brain_Anterior_cingulate_cortex_BA24	8.96103e-06	0.00354473	4.44084	3.4651e-24	6.72229e-21	10.1456	Brain_Frontal_Cortex_BA9	1.02422e-05	0.00357527	-4.412	1.13556e-21	1.05057e-18	-9.56376	NA	NA	NA	NA	NA	NA	1	1	1	0	3	-1.0092	6.2191	1.21272	-10.6089	-1.3612	9.86513	NA	NA	0.31288	5e-10	0.225236	2.70869e-26	0.17345	5.89583e-23	NA	NA	0.777395	7.12598e-08	0.853182	3.46803e-23	0.770328	5.07448e-20	NA	NA
AAGAB	4.5305e-05	0.00702227	4.07861	4.1078e-15	7.20097e-12	-7.85159	Brain_Anterior_cingulate_cortex_BA24	8.96103e-06	0.00354473	4.44084	3.4651e-24	6.72229e-21	10.1456	Brain_Spinal_cord_cervical_c-1	1.02422e-05	0.00369551	4.412	1.13556e-21	1.61569e-18	9.56376	NA	NA	NA	NA	NA	NA	1	1	1	0	3	-1.0092	6.2191	1.21272	-10.6089	1.3612	-9.86513	NA	NA	0.31288	5e-10	0.225236	2.70869e-26	0.17345	5.89583e-23	NA	NA	0.777395	7.12598e-08	0.853182	3.46803e-23	0.777631	8.24975e-20	NA	NA
AAGAB	4.5305e-05	0.00702227	4.07861	4.1078e-15	7.20097e-12	-7.85159	Brain_Anterior_cingulate_cortex_BA24	8.96103e-06	0.00354473	4.44084	3.4651e-24	6.72229e-21	10.1456	Cells_Cultured_fibroblasts	1.02422e-05	0.0033287	-4.412	1.13556e-21	1.06789e-18	-9.56376	NA	NA	NA	NA	NA	NA	1	1	1	0	3	-1.0092	6.2191	1.21272	-10.6089	-1.3612	9.86513	NA	NA	0.31288	5e-10	0.225236	2.70869e-26	0.17345	5.89583e-23	NA	NA	0.777395	7.12598e-08	0.853182	3.46803e-23	0.757879	6.41139e-20	NA	NA
AAGAB	4.5305e-05	0.00702227	4.07861	4.1078e-15	7.20097e-12	-7.85159	Brain_Anterior_cingulate_cortex_BA24	8.96103e-06	0.00354473	4.44084	3.4651e-24	6.72229e-21	10.1456	Cells_EBV-transformed_lymphocytes	1.02422e-05	0.0028381	-4.412	1.13556e-21	1.10582e-18	-9.56376	NA	NA	NA	NA	NA	NA	1	1	1	0	3	-1.0092	6.2191	1.21272	-10.6089	-1.3612	9.86513	NA	NA	0.31288	5e-10	0.225236	2.70869e-26	0.17345	5.89583e-23	NA	NA	0.777395	7.12598e-08	0.853182	3.46803e-23	0.753515	4.9018e-20	NA	NA
AAGAB	4.5305e-05	0.00702227	4.07861	4.1078e-15	7.20097e-12	-7.85159	Brain_Anterior_cingulate_cortex_BA24	8.96103e-06	0.00354473	4.44084	3.4651e-24	6.72229e-21	10.1456	Esophagus_Gastroesophageal_Junction	1.02422e-05	0.00334962	4.412	1.13556e-21	7.63696e-19	9.56376	NA	NA	NA	NA	NA	NA	1	1	1	0	3	-1.0092	6.2191	1.21272	-10.6089	1.3612	-9.86513	NA	NA	0.31288	5e-10	0.225236	2.70869e-26	0.17345	5.89583e-23	NA	NA	0.777395	7.12598e-08	0.853182	3.46803e-23	0.761823	4.53712e-20	NA	NA
AAGAB	4.5305e-05	0.00702227	4.07861	4.1078e-15	7.20097e-12	-7.85159	Brain_Anterior_cingulate_cortex_BA24	8.96103e-06	0.00354473	4.44084	3.4651e-24	6.72229e-21	10.1456	Esophagus_Mucosa	1.02422e-05	0.0031745	-4.412	1.13556e-21	8.68575e-19	-9.56376	NA	NA	NA	NA	NA	NA	1	1	1	0	3	-1.0092	6.2191	1.21272	-10.6089	-1.3612	9.86513	NA	NA	0.31288	5e-10	0.225236	2.70869e-26	0.17345	5.89583e-23	NA	NA	0.777395	7.12598e-08	0.853182	3.46803e-23	0.760936	4.54181e-20	NA	NA
AAGAB	4.5305e-05	0.00702227	4.07861	4.1078e-15	7.20097e-12	-7.85159	Brain_Anterior_cingulate_cortex_BA24	8.96103e-06	0.00354473	4.44084	3.4651e-24	6.72229e-21	10.1456	Minor_Salivary_Gland	1.02422e-05	0.0031712	-4.412	1.13556e-21	1.16344e-18	-9.56376	NA	NA	NA	NA	NA	NA	1	1	1	0	3	-1.0092	6.2191	1.21272	-10.6089	-1.3612	9.86513	NA	NA	0.31288	5e-10	0.225236	2.70869e-26	0.17345	5.89583e-23	NA	NA	0.777395	7.12598e-08	0.853182	3.46803e-23	0.759469	7.52052e-20	NA	NA
AAGAB	4.5305e-05	0.00702227	4.07861	4.1078e-15	7.20097e-12	-7.85159	Brain_Anterior_cingulate_cortex_BA24	8.96103e-06	0.00354473	4.44084	3.4651e-24	6.72229e-21	10.1456	Muscle_Skeletal	1.02422e-05	0.00343681	-4.412	1.13556e-21	8.53277e-19	-9.56376	NA	NA	NA	NA	NA	NA	1	1	1	0	3	-1.0092	6.2191	1.21272	-10.6089	-1.3612	9.86513	NA	NA	0.31288	5e-10	0.225236	2.70869e-26	0.17345	5.89583e-23	NA	NA	0.777395	7.12598e-08	0.853182	3.46803e-23	0.769972	5.15459e-20	NA	NA
AAGAB	4.5305e-05	0.00702227	4.07861	4.1078e-15	7.20097e-12	-7.85159	Brain_Anterior_cingulate_cortex_BA24	8.96103e-06	0.00354473	4.44084	3.4651e-24	6.72229e-21	10.1456	Ovary	1.02422e-05	0.00329678	-4.412	1.13556e-21	1.15409e-18	-9.56376	NA	NA	NA	NA	NA	NA	1	1	1	0	3	-1.0092	6.2191	1.21272	-10.6089	-1.3612	9.86513	NA	NA	0.31288	5e-10	0.225236	2.70869e-26	0.17345	5.89583e-23	NA	NA	0.777395	7.12598e-08	0.853182	3.46803e-23	0.771661	5.85954e-20	NA	NA
AAGAB	4.5305e-05	0.00702227	4.07861	4.1078e-15	7.20097e-12	-7.85159	Brain_Anterior_cingulate_cortex_BA24	8.96103e-06	0.00354473	4.44084	3.4651e-24	6.72229e-21	10.1456	Pituitary	1.18835e-05	0.00397809	4.37971	1.40935e-21	1.50634e-18	9.54139	NA	NA	NA	NA	NA	NA	1	1	1	0	3	-1.0092	6.2191	1.21272	-10.6089	1.33398	-9.85579	NA	NA	0.31288	5e-10	0.225236	2.70869e-26	0.18221	6.47051e-23	NA	NA	0.777395	7.12598e-08	0.853182	3.46803e-23	0.791596	5.85406e-20	NA	NA
AAGAB	4.5305e-05	0.00702227	4.07861	4.1078e-15	7.20097e-12	-7.85159	Brain_Anterior_cingulate_cortex_BA24	8.96103e-06	0.00354473	4.44084	3.4651e-24	6.72229e-21	10.1456	Prostate	1.02422e-05	0.00321666	-4.412	1.13556e-21	8.13343e-19	-9.56376	NA	NA	NA	NA	NA	NA	1	1	1	0	3	-1.0092	6.2191	1.21272	-10.6089	-1.3612	9.86513	NA	NA	0.31288	5e-10	0.225236	2.70869e-26	0.17345	5.89583e-23	NA	NA	0.777395	7.12598e-08	0.853182	3.46803e-23	0.769391	5.21319e-20	NA	NA
AAGAB	4.5305e-05	0.00702227	4.07861	4.1078e-15	7.20097e-12	-7.85159	Brain_Anterior_cingulate_cortex_BA24	8.96103e-06	0.00354473	4.44084	3.4651e-24	6.72229e-21	10.1456	Skin_Not_Sun_Exposed_Suprapubic	1.02422e-05	0.00286214	-4.412	1.13556e-21	1.27999e-18	-9.56376	NA	NA	NA	NA	NA	NA	1	1	1	0	3	-1.0092	6.2191	1.21272	-10.6089	-1.3612	9.86513	NA	NA	0.31288	5e-10	0.225236	2.70869e-26	0.17345	5.89583e-23	NA	NA	0.777395	7.12598e-08	0.853182	3.46803e-23	0.750691	4.80784e-20	NA	NA
AAGAB	4.5305e-05	0.00702227	4.07861	4.1078e-15	7.20097e-12	-7.85159	Brain_Anterior_cingulate_cortex_BA24	8.96103e-06	0.00354473	4.44084	3.4651e-24	6.72229e-21	10.1456	Spleen	1.18835e-05	0.00346718	4.37971	1.40935e-21	1.23978e-18	9.54139	NA	NA	NA	NA	NA	NA	1	1	1	0	3	-1.0092	6.2191	1.21272	-10.6089	1.33398	-9.85579	NA	NA	0.31288	5e-10	0.225236	2.70869e-26	0.18221	6.47051e-23	NA	NA	0.777395	7.12598e-08	0.853182	3.46803e-23	0.766892	5.6182e-20	NA	NA
AAGAB	4.5305e-05	0.00702227	4.07861	4.1078e-15	7.20097e-12	-7.85159	Brain_Anterior_cingulate_cortex_BA24	8.96103e-06	0.00354473	4.44084	3.4651e-24	6.72229e-21	10.1456	Stomach	1.02422e-05	0.00333463	-4.412	1.13556e-21	9.79937e-19	-9.56376	NA	NA	NA	NA	NA	NA	1	1	1	0	3	-1.0092	6.2191	1.21272	-10.6089	-1.3612	9.86513	NA	NA	0.31288	5e-10	0.225236	2.70869e-26	0.17345	5.89583e-23	NA	NA	0.777395	7.12598e-08	0.853182	3.46803e-23	0.762986	5.77405e-20	NA	NA
AAGAB	4.5305e-05	0.00702227	4.07861	4.1078e-15	7.20097e-12	-7.85159	Brain_Anterior_cingulate_cortex_BA24	8.96103e-06	0.00354473	4.44084	3.4651e-24	6.72229e-21	10.1456	Thyroid	1.18835e-05	0.00364446	4.37971	1.40935e-21	1.09545e-18	9.54139	NA	NA	NA	NA	NA	NA	1	1	1	0	3	-1.0092	6.2191	1.21272	-10.6089	1.33398	-9.85579	NA	NA	0.31288	5e-10	0.225236	2.70869e-26	0.18221	6.47051e-23	NA	NA	0.777395	7.12598e-08	0.853182	3.46803e-23	0.764444	5.31214e-20	NA	NA
AAGAB	4.5305e-05	0.00702227	4.07861	4.1078e-15	7.20097e-12	-7.85159	Brain_Anterior_cingulate_cortex_BA24	8.96103e-06	0.00354473	4.44084	3.4651e-24	6.72229e-21	10.1456	smultixcan	1.18835e-05	0.00340008	4.37971	1.40935e-21	1.22384e-18	9.54139	NA	NA	NA	NA	NA	NA	1	1	1	0	3	-1.0092	6.2191	1.21272	-10.6089	1.33398	-9.85579	NA	NA	0.31288	5e-10	0.225236	2.70869e-26	0.18221	6.47051e-23	NA	NA	0.777395	7.12598e-08	0.853182	3.46803e-23	0.769693	5.67162e-20	NA	NA
AAGAB	4.5305e-05	0.00702227	4.07861	4.1078e-15	7.20097e-12	-7.85159	Brain_Caudate_basal_ganglia	6.59308e-06	0.00383387	4.50642	1.77489e-22	4.92531e-19	9.75391	Adrenal_Gland	1.02422e-05	0.00329279	-4.412	1.13556e-21	1.14686e-18	-9.56376	NA	NA	NA	NA	NA	NA	1	1	1	0	3	-1.0092	6.2191	1.39689	-10.0594	-1.3612	9.86513	NA	NA	0.31288	5e-10	0.162446	8.35441e-24	0.17345	5.89583e-23	NA	NA	0.777395	7.12598e-08	0.790542	1.68202e-20	0.753814	4.70144e-20	NA	NA
AAGAB	4.5305e-05	0.00702227	4.07861	4.1078e-15	7.20097e-12	-7.85159	Brain_Caudate_basal_ganglia	6.59308e-06	0.00383387	4.50642	1.77489e-22	4.92531e-19	9.75391	Artery_Coronary	1.02422e-05	0.00368181	4.412	1.13556e-21	9.41041e-19	9.56376	NA	NA	NA	NA	NA	NA	1	1	1	0	3	-1.0092	6.2191	1.39689	-10.0594	1.3612	-9.86513	NA	NA	0.31288	5e-10	0.162446	8.35441e-24	0.17345	5.89583e-23	NA	NA	0.777395	7.12598e-08	0.790542	1.68202e-20	0.757724	5.67233e-20	NA	NA
AAGAB	4.5305e-05	0.00702227	4.07861	4.1078e-15	7.20097e-12	-7.85159	Brain_Caudate_basal_ganglia	6.59308e-06	0.00383387	4.50642	1.77489e-22	4.92531e-19	9.75391	Artery_Tibial	1.02422e-05	0.00338258	-4.412	1.13556e-21	9.3574e-19	-9.56376	NA	NA	NA	NA	NA	NA	1	1	1	0	3	-1.0092	6.2191	1.39689	-10.0594	-1.3612	9.86513	NA	NA	0.31288	5e-10	0.162446	8.35441e-24	0.17345	5.89583e-23	NA	NA	0.777395	7.12598e-08	0.790542	1.68202e-20	0.766178	5.62237e-20	NA	NA
AAGAB	4.5305e-05	0.00702227	4.07861	4.1078e-15	7.20097e-12	-7.85159	Brain_Caudate_basal_ganglia	6.59308e-06	0.00383387	4.50642	1.77489e-22	4.92531e-19	9.75391	Brain_Caudate_basal_ganglia	1.02422e-05	0.00388113	4.412	1.13556e-21	1.10591e-18	9.56376	NA	NA	NA	NA	NA	NA	1	1	1	0	3	-1.0092	6.2191	1.39689	-10.0594	1.3612	-9.86513	NA	NA	0.31288	5e-10	0.162446	8.35441e-24	0.17345	5.89583e-23	NA	NA	0.777395	7.12598e-08	0.790542	1.68202e-20	0.761512	5.92555e-20	NA	NA
AAGAB	4.5305e-05	0.00702227	4.07861	4.1078e-15	7.20097e-12	-7.85159	Brain_Caudate_basal_ganglia	6.59308e-06	0.00383387	4.50642	1.77489e-22	4.92531e-19	9.75391	Brain_Cerebellar_Hemisphere	1.18835e-05	0.00356541	4.37971	1.40935e-21	9.96502e-19	9.54139	NA	NA	NA	NA	NA	NA	1	1	1	0	3	-1.0092	6.2191	1.39689	-10.0594	1.33398	-9.85579	NA	NA	0.31288	5e-10	0.162446	8.35441e-24	0.18221	6.47051e-23	NA	NA	0.777395	7.12598e-08	0.790542	1.68202e-20	0.758068	5.17823e-20	NA	NA
AAGAB	4.5305e-05	0.00702227	4.07861	4.1078e-15	7.20097e-12	-7.85159	Brain_Caudate_basal_ganglia	6.59308e-06	0.00383387	4.50642	1.77489e-22	4.92531e-19	9.75391	Brain_Cerebellum	1.18835e-05	0.00346104	4.37971	1.40935e-21	1.09788e-18	9.54139	NA	NA	NA	NA	NA	NA	1	1	1	0	3	-1.0092	6.2191	1.39689	-10.0594	1.33398	-9.85579	NA	NA	0.31288	5e-10	0.162446	8.35441e-24	0.18221	6.47051e-23	NA	NA	0.777395	7.12598e-08	0.790542	1.68202e-20	0.765234	5.33767e-20	NA	NA
AAGAB	4.5305e-05	0.00702227	4.07861	4.1078e-15	7.20097e-12	-7.85159	Brain_Caudate_basal_ganglia	6.59308e-06	0.00383387	4.50642	1.77489e-22	4.92531e-19	9.75391	Brain_Frontal_Cortex_BA9	1.02422e-05	0.00357527	-4.412	1.13556e-21	1.05057e-18	-9.56376	NA	NA	NA	NA	NA	NA	1	1	1	0	3	-1.0092	6.2191	1.39689	-10.0594	-1.3612	9.86513	NA	NA	0.31288	5e-10	0.162446	8.35441e-24	0.17345	5.89583e-23	NA	NA	0.777395	7.12598e-08	0.790542	1.68202e-20	0.770328	5.07448e-20	NA	NA
AAGAB	4.5305e-05	0.00702227	4.07861	4.1078e-15	7.20097e-12	-7.85159	Brain_Caudate_basal_ganglia	6.59308e-06	0.00383387	4.50642	1.77489e-22	4.92531e-19	9.75391	Brain_Spinal_cord_cervical_c-1	1.02422e-05	0.00369551	4.412	1.13556e-21	1.61569e-18	9.56376	NA	NA	NA	NA	NA	NA	1	1	1	0	3	-1.0092	6.2191	1.39689	-10.0594	1.3612	-9.86513	NA	NA	0.31288	5e-10	0.162446	8.35441e-24	0.17345	5.89583e-23	NA	NA	0.777395	7.12598e-08	0.790542	1.68202e-20	0.777631	8.24975e-20	NA	NA
AAGAB	4.5305e-05	0.00702227	4.07861	4.1078e-15	7.20097e-12	-7.85159	Brain_Caudate_basal_ganglia	6.59308e-06	0.00383387	4.50642	1.77489e-22	4.92531e-19	9.75391	Cells_Cultured_fibroblasts	1.02422e-05	0.0033287	-4.412	1.13556e-21	1.06789e-18	-9.56376	NA	NA	NA	NA	NA	NA	1	1	1	0	3	-1.0092	6.2191	1.39689	-10.0594	-1.3612	9.86513	NA	NA	0.31288	5e-10	0.162446	8.35441e-24	0.17345	5.89583e-23	NA	NA	0.777395	7.12598e-08	0.790542	1.68202e-20	0.757879	6.41139e-20	NA	NA
AAGAB	4.5305e-05	0.00702227	4.07861	4.1078e-15	7.20097e-12	-7.85159	Brain_Caudate_basal_ganglia	6.59308e-06	0.00383387	4.50642	1.77489e-22	4.92531e-19	9.75391	Cells_EBV-transformed_lymphocytes	1.02422e-05	0.0028381	-4.412	1.13556e-21	1.10582e-18	-9.56376	NA	NA	NA	NA	NA	NA	1	1	1	0	3	-1.0092	6.2191	1.39689	-10.0594	-1.3612	9.86513	NA	NA	0.31288	5e-10	0.162446	8.35441e-24	0.17345	5.89583e-23	NA	NA	0.777395	7.12598e-08	0.790542	1.68202e-20	0.753515	4.9018e-20	NA	NA
AAGAB	4.5305e-05	0.00702227	4.07861	4.1078e-15	7.20097e-12	-7.85159	Brain_Caudate_basal_ganglia	6.59308e-06	0.00383387	4.50642	1.77489e-22	4.92531e-19	9.75391	Esophagus_Gastroesophageal_Junction	1.02422e-05	0.00334962	4.412	1.13556e-21	7.63696e-19	9.56376	NA	NA	NA	NA	NA	NA	1	1	1	0	3	-1.0092	6.2191	1.39689	-10.0594	1.3612	-9.86513	NA	NA	0.31288	5e-10	0.162446	8.35441e-24	0.17345	5.89583e-23	NA	NA	0.777395	7.12598e-08	0.790542	1.68202e-20	0.761823	4.53712e-20	NA	NA
AAGAB	4.5305e-05	0.00702227	4.07861	4.1078e-15	7.20097e-12	-7.85159	Brain_Caudate_basal_ganglia	6.59308e-06	0.00383387	4.50642	1.77489e-22	4.92531e-19	9.75391	Esophagus_Mucosa	1.02422e-05	0.0031745	-4.412	1.13556e-21	8.68575e-19	-9.56376	NA	NA	NA	NA	NA	NA	1	1	1	0	3	-1.0092	6.2191	1.39689	-10.0594	-1.3612	9.86513	NA	NA	0.31288	5e-10	0.162446	8.35441e-24	0.17345	5.89583e-23	NA	NA	0.777395	7.12598e-08	0.790542	1.68202e-20	0.760936	4.54181e-20	NA	NA
AAGAB	4.5305e-05	0.00702227	4.07861	4.1078e-15	7.20097e-12	-7.85159	Brain_Caudate_basal_ganglia	6.59308e-06	0.00383387	4.50642	1.77489e-22	4.92531e-19	9.75391	Minor_Salivary_Gland	1.02422e-05	0.0031712	-4.412	1.13556e-21	1.16344e-18	-9.56376	NA	NA	NA	NA	NA	NA	1	1	1	0	3	-1.0092	6.2191	1.39689	-10.0594	-1.3612	9.86513	NA	NA	0.31288	5e-10	0.162446	8.35441e-24	0.17345	5.89583e-23	NA	NA	0.777395	7.12598e-08	0.790542	1.68202e-20	0.759469	7.52052e-20	NA	NA
AAGAB	4.5305e-05	0.00702227	4.07861	4.1078e-15	7.20097e-12	-7.85159	Brain_Caudate_basal_ganglia	6.59308e-06	0.00383387	4.50642	1.77489e-22	4.92531e-19	9.75391	Muscle_Skeletal	1.02422e-05	0.00343681	-4.412	1.13556e-21	8.53277e-19	-9.56376	NA	NA	NA	NA	NA	NA	1	1	1	0	3	-1.0092	6.2191	1.39689	-10.0594	-1.3612	9.86513	NA	NA	0.31288	5e-10	0.162446	8.35441e-24	0.17345	5.89583e-23	NA	NA	0.777395	7.12598e-08	0.790542	1.68202e-20	0.769972	5.15459e-20	NA	NA
AAGAB	4.5305e-05	0.00702227	4.07861	4.1078e-15	7.20097e-12	-7.85159	Brain_Caudate_basal_ganglia	6.59308e-06	0.00383387	4.50642	1.77489e-22	4.92531e-19	9.75391	Ovary	1.02422e-05	0.00329678	-4.412	1.13556e-21	1.15409e-18	-9.56376	NA	NA	NA	NA	NA	NA	1	1	1	0	3	-1.0092	6.2191	1.39689	-10.0594	-1.3612	9.86513	NA	NA	0.31288	5e-10	0.162446	8.35441e-24	0.17345	5.89583e-23	NA	NA	0.777395	7.12598e-08	0.790542	1.68202e-20	0.771661	5.85954e-20	NA	NA
AAGAB	4.5305e-05	0.00702227	4.07861	4.1078e-15	7.20097e-12	-7.85159	Brain_Caudate_basal_ganglia	6.59308e-06	0.00383387	4.50642	1.77489e-22	4.92531e-19	9.75391	Pituitary	1.18835e-05	0.00397809	4.37971	1.40935e-21	1.50634e-18	9.54139	NA	NA	NA	NA	NA	NA	1	1	1	0	3	-1.0092	6.2191	1.39689	-10.0594	1.33398	-9.85579	NA	NA	0.31288	5e-10	0.162446	8.35441e-24	0.18221	6.47051e-23	NA	NA	0.777395	7.12598e-08	0.790542	1.68202e-20	0.791596	5.85406e-20	NA	NA
AAGAB	4.5305e-05	0.00702227	4.07861	4.1078e-15	7.20097e-12	-7.85159	Brain_Caudate_basal_ganglia	6.59308e-06	0.00383387	4.50642	1.77489e-22	4.92531e-19	9.75391	Prostate	1.02422e-05	0.00321666	-4.412	1.13556e-21	8.13343e-19	-9.56376	NA	NA	NA	NA	NA	NA	1	1	1	0	3	-1.0092	6.2191	1.39689	-10.0594	-1.3612	9.86513	NA	NA	0.31288	5e-10	0.162446	8.35441e-24	0.17345	5.89583e-23	NA	NA	0.777395	7.12598e-08	0.790542	1.68202e-20	0.769391	5.21319e-20	NA	NA
AAGAB	4.5305e-05	0.00702227	4.07861	4.1078e-15	7.20097e-12	-7.85159	Brain_Caudate_basal_ganglia	6.59308e-06	0.00383387	4.50642	1.77489e-22	4.92531e-19	9.75391	Skin_Not_Sun_Exposed_Suprapubic	1.02422e-05	0.00286214	-4.412	1.13556e-21	1.27999e-18	-9.56376	NA	NA	NA	NA	NA	NA	1	1	1	0	3	-1.0092	6.2191	1.39689	-10.0594	-1.3612	9.86513	NA	NA	0.31288	5e-10	0.162446	8.35441e-24	0.17345	5.89583e-23	NA	NA	0.777395	7.12598e-08	0.790542	1.68202e-20	0.750691	4.80784e-20	NA	NA
AAGAB	4.5305e-05	0.00702227	4.07861	4.1078e-15	7.20097e-12	-7.85159	Brain_Caudate_basal_ganglia	6.59308e-06	0.00383387	4.50642	1.77489e-22	4.92531e-19	9.75391	Spleen	1.18835e-05	0.00346718	4.37971	1.40935e-21	1.23978e-18	9.54139	NA	NA	NA	NA	NA	NA	1	1	1	0	3	-1.0092	6.2191	1.39689	-10.0594	1.33398	-9.85579	NA	NA	0.31288	5e-10	0.162446	8.35441e-24	0.18221	6.47051e-23	NA	NA	0.777395	7.12598e-08	0.790542	1.68202e-20	0.766892	5.6182e-20	NA	NA
AAGAB	4.5305e-05	0.00702227	4.07861	4.1078e-15	7.20097e-12	-7.85159	Brain_Caudate_basal_ganglia	6.59308e-06	0.00383387	4.50642	1.77489e-22	4.92531e-19	9.75391	Stomach	1.02422e-05	0.00333463	-4.412	1.13556e-21	9.79937e-19	-9.56376	NA	NA	NA	NA	NA	NA	1	1	1	0	3	-1.0092	6.2191	1.39689	-10.0594	-1.3612	9.86513	NA	NA	0.31288	5e-10	0.162446	8.35441e-24	0.17345	5.89583e-23	NA	NA	0.777395	7.12598e-08	0.790542	1.68202e-20	0.762986	5.77405e-20	NA	NA
AAGAB	4.5305e-05	0.00702227	4.07861	4.1078e-15	7.20097e-12	-7.85159	Brain_Caudate_basal_ganglia	6.59308e-06	0.00383387	4.50642	1.77489e-22	4.92531e-19	9.75391	Thyroid	1.18835e-05	0.00364446	4.37971	1.40935e-21	1.09545e-18	9.54139	NA	NA	NA	NA	NA	NA	1	1	1	0	3	-1.0092	6.2191	1.39689	-10.0594	1.33398	-9.85579	NA	NA	0.31288	5e-10	0.162446	8.35441e-24	0.18221	6.47051e-23	NA	NA	0.777395	7.12598e-08	0.790542	1.68202e-20	0.764444	5.31214e-20	NA	NA
AAGAB	4.5305e-05	0.00702227	4.07861	4.1078e-15	7.20097e-12	-7.85159	Brain_Caudate_basal_ganglia	6.59308e-06	0.00383387	4.50642	1.77489e-22	4.92531e-19	9.75391	smultixcan	1.18835e-05	0.00340008	4.37971	1.40935e-21	1.22384e-18	9.54139	NA	NA	NA	NA	NA	NA	1	1	1	0	3	-1.0092	6.2191	1.39689	-10.0594	1.33398	-9.85579	NA	NA	0.31288	5e-10	0.162446	8.35441e-24	0.18221	6.47051e-23	NA	NA	0.777395	7.12598e-08	0.790542	1.68202e-20	0.769693	5.67162e-20	NA	NA
AAGAB	4.5305e-05	0.00702227	4.07861	4.1078e-15	7.20097e-12	-7.85159	Brain_Cortex	6.59308e-06	0.003118	4.50642	1.77489e-22	3.78761e-19	9.75391	Adrenal_Gland	1.02422e-05	0.00329279	-4.412	1.13556e-21	1.14686e-18	-9.56376	NA	NA	NA	NA	NA	NA	1	1	1	0	3	-1.0092	6.2191	1.39689	-10.0594	-1.3612	9.86513	NA	NA	0.31288	5e-10	0.162446	8.35441e-24	0.17345	5.89583e-23	NA	NA	0.777395	7.12598e-08	0.784438	1.71126e-20	0.753814	4.70144e-20	NA	NA
AAGAB	4.5305e-05	0.00702227	4.07861	4.1078e-15	7.20097e-12	-7.85159	Brain_Cortex	6.59308e-06	0.003118	4.50642	1.77489e-22	3.78761e-19	9.75391	Artery_Coronary	1.02422e-05	0.00368181	4.412	1.13556e-21	9.41041e-19	9.56376	NA	NA	NA	NA	NA	NA	1	1	1	0	3	-1.0092	6.2191	1.39689	-10.0594	1.3612	-9.86513	NA	NA	0.31288	5e-10	0.162446	8.35441e-24	0.17345	5.89583e-23	NA	NA	0.777395	7.12598e-08	0.784438	1.71126e-20	0.757724	5.67233e-20	NA	NA
AAGAB	4.5305e-05	0.00702227	4.07861	4.1078e-15	7.20097e-12	-7.85159	Brain_Cortex	6.59308e-06	0.003118	4.50642	1.77489e-22	3.78761e-19	9.75391	Artery_Tibial	1.02422e-05	0.00338258	-4.412	1.13556e-21	9.3574e-19	-9.56376	NA	NA	NA	NA	NA	NA	1	1	1	0	3	-1.0092	6.2191	1.39689	-10.0594	-1.3612	9.86513	NA	NA	0.31288	5e-10	0.162446	8.35441e-24	0.17345	5.89583e-23	NA	NA	0.777395	7.12598e-08	0.784438	1.71126e-20	0.766178	5.62237e-20	NA	NA
AAGAB	4.5305e-05	0.00702227	4.07861	4.1078e-15	7.20097e-12	-7.85159	Brain_Cortex	6.59308e-06	0.003118	4.50642	1.77489e-22	3.78761e-19	9.75391	Brain_Caudate_basal_ganglia	1.02422e-05	0.00388113	4.412	1.13556e-21	1.10591e-18	9.56376	NA	NA	NA	NA	NA	NA	1	1	1	0	3	-1.0092	6.2191	1.39689	-10.0594	1.3612	-9.86513	NA	NA	0.31288	5e-10	0.162446	8.35441e-24	0.17345	5.89583e-23	NA	NA	0.777395	7.12598e-08	0.784438	1.71126e-20	0.761512	5.92555e-20	NA	NA
AAGAB	4.5305e-05	0.00702227	4.07861	4.1078e-15	7.20097e-12	-7.85159	Brain_Cortex	6.59308e-06	0.003118	4.50642	1.77489e-22	3.78761e-19	9.75391	Brain_Cerebellar_Hemisphere	1.18835e-05	0.00356541	4.37971	1.40935e-21	9.96502e-19	9.54139	NA	NA	NA	NA	NA	NA	1	1	1	0	3	-1.0092	6.2191	1.39689	-10.0594	1.33398	-9.85579	NA	NA	0.31288	5e-10	0.162446	8.35441e-24	0.18221	6.47051e-23	NA	NA	0.777395	7.12598e-08	0.784438	1.71126e-20	0.758068	5.17823e-20	NA	NA
AAGAB	4.5305e-05	0.00702227	4.07861	4.1078e-15	7.20097e-12	-7.85159	Brain_Cortex	6.59308e-06	0.003118	4.50642	1.77489e-22	3.78761e-19	9.75391	Brain_Cerebellum	1.18835e-05	0.00346104	4.37971	1.40935e-21	1.09788e-18	9.54139	NA	NA	NA	NA	NA	NA	1	1	1	0	3	-1.0092	6.2191	1.39689	-10.0594	1.33398	-9.85579	NA	NA	0.31288	5e-10	0.162446	8.35441e-24	0.18221	6.47051e-23	NA	NA	0.777395	7.12598e-08	0.784438	1.71126e-20	0.765234	5.33767e-20	NA	NA
AAGAB	4.5305e-05	0.00702227	4.07861	4.1078e-15	7.20097e-12	-7.85159	Brain_Cortex	6.59308e-06	0.003118	4.50642	1.77489e-22	3.78761e-19	9.75391	Brain_Frontal_Cortex_BA9	1.02422e-05	0.00357527	-4.412	1.13556e-21	1.05057e-18	-9.56376	NA	NA	NA	NA	NA	NA	1	1	1	0	3	-1.0092	6.2191	1.39689	-10.0594	-1.3612	9.86513	NA	NA	0.31288	5e-10	0.162446	8.35441e-24	0.17345	5.89583e-23	NA	NA	0.777395	7.12598e-08	0.784438	1.71126e-20	0.770328	5.07448e-20	NA	NA
AAGAB	4.5305e-05	0.00702227	4.07861	4.1078e-15	7.20097e-12	-7.85159	Brain_Cortex	6.59308e-06	0.003118	4.50642	1.77489e-22	3.78761e-19	9.75391	Brain_Spinal_cord_cervical_c-1	1.02422e-05	0.00369551	4.412	1.13556e-21	1.61569e-18	9.56376	NA	NA	NA	NA	NA	NA	1	1	1	0	3	-1.0092	6.2191	1.39689	-10.0594	1.3612	-9.86513	NA	NA	0.31288	5e-10	0.162446	8.35441e-24	0.17345	5.89583e-23	NA	NA	0.777395	7.12598e-08	0.784438	1.71126e-20	0.777631	8.24975e-20	NA	NA
AAGAB	4.5305e-05	0.00702227	4.07861	4.1078e-15	7.20097e-12	-7.85159	Brain_Cortex	6.59308e-06	0.003118	4.50642	1.77489e-22	3.78761e-19	9.75391	Cells_Cultured_fibroblasts	1.02422e-05	0.0033287	-4.412	1.13556e-21	1.06789e-18	-9.56376	NA	NA	NA	NA	NA	NA	1	1	1	0	3	-1.0092	6.2191	1.39689	-10.0594	-1.3612	9.86513	NA	NA	0.31288	5e-10	0.162446	8.35441e-24	0.17345	5.89583e-23	NA	NA	0.777395	7.12598e-08	0.784438	1.71126e-20	0.757879	6.41139e-20	NA	NA
AAGAB	4.5305e-05	0.00702227	4.07861	4.1078e-15	7.20097e-12	-7.85159	Brain_Cortex	6.59308e-06	0.003118	4.50642	1.77489e-22	3.78761e-19	9.75391	Cells_EBV-transformed_lymphocytes	1.02422e-05	0.0028381	-4.412	1.13556e-21	1.10582e-18	-9.56376	NA	NA	NA	NA	NA	NA	1	1	1	0	3	-1.0092	6.2191	1.39689	-10.0594	-1.3612	9.86513	NA	NA	0.31288	5e-10	0.162446	8.35441e-24	0.17345	5.89583e-23	NA	NA	0.777395	7.12598e-08	0.784438	1.71126e-20	0.753515	4.9018e-20	NA	NA
AAGAB	4.5305e-05	0.00702227	4.07861	4.1078e-15	7.20097e-12	-7.85159	Brain_Cortex	6.59308e-06	0.003118	4.50642	1.77489e-22	3.78761e-19	9.75391	Esophagus_Gastroesophageal_Junction	1.02422e-05	0.00334962	4.412	1.13556e-21	7.63696e-19	9.56376	NA	NA	NA	NA	NA	NA	1	1	1	0	3	-1.0092	6.2191	1.39689	-10.0594	1.3612	-9.86513	NA	NA	0.31288	5e-10	0.162446	8.35441e-24	0.17345	5.89583e-23	NA	NA	0.777395	7.12598e-08	0.784438	1.71126e-20	0.761823	4.53712e-20	NA	NA
AAGAB	4.5305e-05	0.00702227	4.07861	4.1078e-15	7.20097e-12	-7.85159	Brain_Cortex	6.59308e-06	0.003118	4.50642	1.77489e-22	3.78761e-19	9.75391	Esophagus_Mucosa	1.02422e-05	0.0031745	-4.412	1.13556e-21	8.68575e-19	-9.56376	NA	NA	NA	NA	NA	NA	1	1	1	0	3	-1.0092	6.2191	1.39689	-10.0594	-1.3612	9.86513	NA	NA	0.31288	5e-10	0.162446	8.35441e-24	0.17345	5.89583e-23	NA	NA	0.777395	7.12598e-08	0.784438	1.71126e-20	0.760936	4.54181e-20	NA	NA
AAGAB	4.5305e-05	0.00702227	4.07861	4.1078e-15	7.20097e-12	-7.85159	Brain_Cortex	6.59308e-06	0.003118	4.50642	1.77489e-22	3.78761e-19	9.75391	Minor_Salivary_Gland	1.02422e-05	0.0031712	-4.412	1.13556e-21	1.16344e-18	-9.56376	NA	NA	NA	NA	NA	NA	1	1	1	0	3	-1.0092	6.2191	1.39689	-10.0594	-1.3612	9.86513	NA	NA	0.31288	5e-10	0.162446	8.35441e-24	0.17345	5.89583e-23	NA	NA	0.777395	7.12598e-08	0.784438	1.71126e-20	0.759469	7.52052e-20	NA	NA
AAGAB	4.5305e-05	0.00702227	4.07861	4.1078e-15	7.20097e-12	-7.85159	Brain_Cortex	6.59308e-06	0.003118	4.50642	1.77489e-22	3.78761e-19	9.75391	Muscle_Skeletal	1.02422e-05	0.00343681	-4.412	1.13556e-21	8.53277e-19	-9.56376	NA	NA	NA	NA	NA	NA	1	1	1	0	3	-1.0092	6.2191	1.39689	-10.0594	-1.3612	9.86513	NA	NA	0.31288	5e-10	0.162446	8.35441e-24	0.17345	5.89583e-23	NA	NA	0.777395	7.12598e-08	0.784438	1.71126e-20	0.769972	5.15459e-20	NA	NA
AAGAB	4.5305e-05	0.00702227	4.07861	4.1078e-15	7.20097e-12	-7.85159	Brain_Cortex	6.59308e-06	0.003118	4.50642	1.77489e-22	3.78761e-19	9.75391	Ovary	1.02422e-05	0.00329678	-4.412	1.13556e-21	1.15409e-18	-9.56376	NA	NA	NA	NA	NA	NA	1	1	1	0	3	-1.0092	6.2191	1.39689	-10.0594	-1.3612	9.86513	NA	NA	0.31288	5e-10	0.162446	8.35441e-24	0.17345	5.89583e-23	NA	NA	0.777395	7.12598e-08	0.784438	1.71126e-20	0.771661	5.85954e-20	NA	NA
AAGAB	4.5305e-05	0.00702227	4.07861	4.1078e-15	7.20097e-12	-7.85159	Brain_Cortex	6.59308e-06	0.003118	4.50642	1.77489e-22	3.78761e-19	9.75391	Pituitary	1.18835e-05	0.00397809	4.37971	1.40935e-21	1.50634e-18	9.54139	NA	NA	NA	NA	NA	NA	1	1	1	0	3	-1.0092	6.2191	1.39689	-10.0594	1.33398	-9.85579	NA	NA	0.31288	5e-10	0.162446	8.35441e-24	0.18221	6.47051e-23	NA	NA	0.777395	7.12598e-08	0.784438	1.71126e-20	0.791596	5.85406e-20	NA	NA
AAGAB	4.5305e-05	0.00702227	4.07861	4.1078e-15	7.20097e-12	-7.85159	Brain_Cortex	6.59308e-06	0.003118	4.50642	1.77489e-22	3.78761e-19	9.75391	Prostate	1.02422e-05	0.00321666	-4.412	1.13556e-21	8.13343e-19	-9.56376	NA	NA	NA	NA	NA	NA	1	1	1	0	3	-1.0092	6.2191	1.39689	-10.0594	-1.3612	9.86513	NA	NA	0.31288	5e-10	0.162446	8.35441e-24	0.17345	5.89583e-23	NA	NA	0.777395	7.12598e-08	0.784438	1.71126e-20	0.769391	5.21319e-20	NA	NA
AAGAB	4.5305e-05	0.00702227	4.07861	4.1078e-15	7.20097e-12	-7.85159	Brain_Cortex	6.59308e-06	0.003118	4.50642	1.77489e-22	3.78761e-19	9.75391	Skin_Not_Sun_Exposed_Suprapubic	1.02422e-05	0.00286214	-4.412	1.13556e-21	1.27999e-18	-9.56376	NA	NA	NA	NA	NA	NA	1	1	1	0	3	-1.0092	6.2191	1.39689	-10.0594	-1.3612	9.86513	NA	NA	0.31288	5e-10	0.162446	8.35441e-24	0.17345	5.89583e-23	NA	NA	0.777395	7.12598e-08	0.784438	1.71126e-20	0.750691	4.80784e-20	NA	NA
AAGAB	4.5305e-05	0.00702227	4.07861	4.1078e-15	7.20097e-12	-7.85159	Brain_Cortex	6.59308e-06	0.003118	4.50642	1.77489e-22	3.78761e-19	9.75391	Spleen	1.18835e-05	0.00346718	4.37971	1.40935e-21	1.23978e-18	9.54139	NA	NA	NA	NA	NA	NA	1	1	1	0	3	-1.0092	6.2191	1.39689	-10.0594	1.33398	-9.85579	NA	NA	0.31288	5e-10	0.162446	8.35441e-24	0.18221	6.47051e-23	NA	NA	0.777395	7.12598e-08	0.784438	1.71126e-20	0.766892	5.6182e-20	NA	NA
AAGAB	4.5305e-05	0.00702227	4.07861	4.1078e-15	7.20097e-12	-7.85159	Brain_Cortex	6.59308e-06	0.003118	4.50642	1.77489e-22	3.78761e-19	9.75391	Stomach	1.02422e-05	0.00333463	-4.412	1.13556e-21	9.79937e-19	-9.56376	NA	NA	NA	NA	NA	NA	1	1	1	0	3	-1.0092	6.2191	1.39689	-10.0594	-1.3612	9.86513	NA	NA	0.31288	5e-10	0.162446	8.35441e-24	0.17345	5.89583e-23	NA	NA	0.777395	7.12598e-08	0.784438	1.71126e-20	0.762986	5.77405e-20	NA	NA
AAGAB	4.5305e-05	0.00702227	4.07861	4.1078e-15	7.20097e-12	-7.85159	Brain_Cortex	6.59308e-06	0.003118	4.50642	1.77489e-22	3.78761e-19	9.75391	Thyroid	1.18835e-05	0.00364446	4.37971	1.40935e-21	1.09545e-18	9.54139	NA	NA	NA	NA	NA	NA	1	1	1	0	3	-1.0092	6.2191	1.39689	-10.0594	1.33398	-9.85579	NA	NA	0.31288	5e-10	0.162446	8.35441e-24	0.18221	6.47051e-23	NA	NA	0.777395	7.12598e-08	0.784438	1.71126e-20	0.764444	5.31214e-20	NA	NA
AAGAB	4.5305e-05	0.00702227	4.07861	4.1078e-15	7.20097e-12	-7.85159	Brain_Cortex	6.59308e-06	0.003118	4.50642	1.77489e-22	3.78761e-19	9.75391	smultixcan	1.18835e-05	0.00340008	4.37971	1.40935e-21	1.22384e-18	9.54139	NA	NA	NA	NA	NA	NA	1	1	1	0	3	-1.0092	6.2191	1.39689	-10.0594	1.33398	-9.85579	NA	NA	0.31288	5e-10	0.162446	8.35441e-24	0.18221	6.47051e-23	NA	NA	0.777395	7.12598e-08	0.784438	1.71126e-20	0.769693	5.67162e-20	NA	NA
AAGAB	4.5305e-05	0.00702227	4.07861	4.1078e-15	7.20097e-12	-7.85159	Brain_Frontal_Cortex_BA9	6.59308e-06	0.00317264	4.50642	1.77489e-22	2.92182e-19	9.75391	Adrenal_Gland	1.02422e-05	0.00329279	-4.412	1.13556e-21	1.14686e-18	-9.56376	NA	NA	NA	NA	NA	NA	1	1	1	0	3	-1.0092	6.2191	1.39689	-10.0594	-1.3612	9.86513	NA	NA	0.31288	5e-10	0.162446	8.35441e-24	0.17345	5.89583e-23	NA	NA	0.777395	7.12598e-08	0.796988	8.36485e-21	0.753814	4.70144e-20	NA	NA
AAGAB	4.5305e-05	0.00702227	4.07861	4.1078e-15	7.20097e-12	-7.85159	Brain_Frontal_Cortex_BA9	6.59308e-06	0.00317264	4.50642	1.77489e-22	2.92182e-19	9.75391	Artery_Coronary	1.02422e-05	0.00368181	4.412	1.13556e-21	9.41041e-19	9.56376	NA	NA	NA	NA	NA	NA	1	1	1	0	3	-1.0092	6.2191	1.39689	-10.0594	1.3612	-9.86513	NA	NA	0.31288	5e-10	0.162446	8.35441e-24	0.17345	5.89583e-23	NA	NA	0.777395	7.12598e-08	0.796988	8.36485e-21	0.757724	5.67233e-20	NA	NA
AAGAB	4.5305e-05	0.00702227	4.07861	4.1078e-15	7.20097e-12	-7.85159	Brain_Frontal_Cortex_BA9	6.59308e-06	0.00317264	4.50642	1.77489e-22	2.92182e-19	9.75391	Artery_Tibial	1.02422e-05	0.00338258	-4.412	1.13556e-21	9.3574e-19	-9.56376	NA	NA	NA	NA	NA	NA	1	1	1	0	3	-1.0092	6.2191	1.39689	-10.0594	-1.3612	9.86513	NA	NA	0.31288	5e-10	0.162446	8.35441e-24	0.17345	5.89583e-23	NA	NA	0.777395	7.12598e-08	0.796988	8.36485e-21	0.766178	5.62237e-20	NA	NA
AAGAB	4.5305e-05	0.00702227	4.07861	4.1078e-15	7.20097e-12	-7.85159	Brain_Frontal_Cortex_BA9	6.59308e-06	0.00317264	4.50642	1.77489e-22	2.92182e-19	9.75391	Brain_Caudate_basal_ganglia	1.02422e-05	0.00388113	4.412	1.13556e-21	1.10591e-18	9.56376	NA	NA	NA	NA	NA	NA	1	1	1	0	3	-1.0092	6.2191	1.39689	-10.0594	1.3612	-9.86513	NA	NA	0.31288	5e-10	0.162446	8.35441e-24	0.17345	5.89583e-23	NA	NA	0.777395	7.12598e-08	0.796988	8.36485e-21	0.761512	5.92555e-20	NA	NA
AAGAB	4.5305e-05	0.00702227	4.07861	4.1078e-15	7.20097e-12	-7.85159	Brain_Frontal_Cortex_BA9	6.59308e-06	0.00317264	4.50642	1.77489e-22	2.92182e-19	9.75391	Brain_Cerebellar_Hemisphere	1.18835e-05	0.00356541	4.37971	1.40935e-21	9.96502e-19	9.54139	NA	NA	NA	NA	NA	NA	1	1	1	0	3	-1.0092	6.2191	1.39689	-10.0594	1.33398	-9.85579	NA	NA	0.31288	5e-10	0.162446	8.35441e-24	0.18221	6.47051e-23	NA	NA	0.777395	7.12598e-08	0.796988	8.36485e-21	0.758068	5.17823e-20	NA	NA
AAGAB	4.5305e-05	0.00702227	4.07861	4.1078e-15	7.20097e-12	-7.85159	Brain_Frontal_Cortex_BA9	6.59308e-06	0.00317264	4.50642	1.77489e-22	2.92182e-19	9.75391	Brain_Cerebellum	1.18835e-05	0.00346104	4.37971	1.40935e-21	1.09788e-18	9.54139	NA	NA	NA	NA	NA	NA	1	1	1	0	3	-1.0092	6.2191	1.39689	-10.0594	1.33398	-9.85579	NA	NA	0.31288	5e-10	0.162446	8.35441e-24	0.18221	6.47051e-23	NA	NA	0.777395	7.12598e-08	0.796988	8.36485e-21	0.765234	5.33767e-20	NA	NA
AAGAB	4.5305e-05	0.00702227	4.07861	4.1078e-15	7.20097e-12	-7.85159	Brain_Frontal_Cortex_BA9	6.59308e-06	0.00317264	4.50642	1.77489e-22	2.92182e-19	9.75391	Brain_Frontal_Cortex_BA9	1.02422e-05	0.00357527	-4.412	1.13556e-21	1.05057e-18	-9.56376	NA	NA	NA	NA	NA	NA	1	1	1	0	3	-1.0092	6.2191	1.39689	-10.0594	-1.3612	9.86513	NA	NA	0.31288	5e-10	0.162446	8.35441e-24	0.17345	5.89583e-23	NA	NA	0.777395	7.12598e-08	0.796988	8.36485e-21	0.770328	5.07448e-20	NA	NA
AAGAB	4.5305e-05	0.00702227	4.07861	4.1078e-15	7.20097e-12	-7.85159	Brain_Frontal_Cortex_BA9	6.59308e-06	0.00317264	4.50642	1.77489e-22	2.92182e-19	9.75391	Brain_Spinal_cord_cervical_c-1	1.02422e-05	0.00369551	4.412	1.13556e-21	1.61569e-18	9.56376	NA	NA	NA	NA	NA	NA	1	1	1	0	3	-1.0092	6.2191	1.39689	-10.0594	1.3612	-9.86513	NA	NA	0.31288	5e-10	0.162446	8.35441e-24	0.17345	5.89583e-23	NA	NA	0.777395	7.12598e-08	0.796988	8.36485e-21	0.777631	8.24975e-20	NA	NA
AAGAB	4.5305e-05	0.00702227	4.07861	4.1078e-15	7.20097e-12	-7.85159	Brain_Frontal_Cortex_BA9	6.59308e-06	0.00317264	4.50642	1.77489e-22	2.92182e-19	9.75391	Cells_Cultured_fibroblasts	1.02422e-05	0.0033287	-4.412	1.13556e-21	1.06789e-18	-9.56376	NA	NA	NA	NA	NA	NA	1	1	1	0	3	-1.0092	6.2191	1.39689	-10.0594	-1.3612	9.86513	NA	NA	0.31288	5e-10	0.162446	8.35441e-24	0.17345	5.89583e-23	NA	NA	0.777395	7.12598e-08	0.796988	8.36485e-21	0.757879	6.41139e-20	NA	NA
AAGAB	4.5305e-05	0.00702227	4.07861	4.1078e-15	7.20097e-12	-7.85159	Brain_Frontal_Cortex_BA9	6.59308e-06	0.00317264	4.50642	1.77489e-22	2.92182e-19	9.75391	Cells_EBV-transformed_lymphocytes	1.02422e-05	0.0028381	-4.412	1.13556e-21	1.10582e-18	-9.56376	NA	NA	NA	NA	NA	NA	1	1	1	0	3	-1.0092	6.2191	1.39689	-10.0594	-1.3612	9.86513	NA	NA	0.31288	5e-10	0.162446	8.35441e-24	0.17345	5.89583e-23	NA	NA	0.777395	7.12598e-08	0.796988	8.36485e-21	0.753515	4.9018e-20	NA	NA
AAGAB	4.5305e-05	0.00702227	4.07861	4.1078e-15	7.20097e-12	-7.85159	Brain_Frontal_Cortex_BA9	6.59308e-06	0.00317264	4.50642	1.77489e-22	2.92182e-19	9.75391	Esophagus_Gastroesophageal_Junction	1.02422e-05	0.00334962	4.412	1.13556e-21	7.63696e-19	9.56376	NA	NA	NA	NA	NA	NA	1	1	1	0	3	-1.0092	6.2191	1.39689	-10.0594	1.3612	-9.86513	NA	NA	0.31288	5e-10	0.162446	8.35441e-24	0.17345	5.89583e-23	NA	NA	0.777395	7.12598e-08	0.796988	8.36485e-21	0.761823	4.53712e-20	NA	NA
AAGAB	4.5305e-05	0.00702227	4.07861	4.1078e-15	7.20097e-12	-7.85159	Brain_Frontal_Cortex_BA9	6.59308e-06	0.00317264	4.50642	1.77489e-22	2.92182e-19	9.75391	Esophagus_Mucosa	1.02422e-05	0.0031745	-4.412	1.13556e-21	8.68575e-19	-9.56376	NA	NA	NA	NA	NA	NA	1	1	1	0	3	-1.0092	6.2191	1.39689	-10.0594	-1.3612	9.86513	NA	NA	0.31288	5e-10	0.162446	8.35441e-24	0.17345	5.89583e-23	NA	NA	0.777395	7.12598e-08	0.796988	8.36485e-21	0.760936	4.54181e-20	NA	NA
AAGAB	4.5305e-05	0.00702227	4.07861	4.1078e-15	7.20097e-12	-7.85159	Brain_Frontal_Cortex_BA9	6.59308e-06	0.00317264	4.50642	1.77489e-22	2.92182e-19	9.75391	Minor_Salivary_Gland	1.02422e-05	0.0031712	-4.412	1.13556e-21	1.16344e-18	-9.56376	NA	NA	NA	NA	NA	NA	1	1	1	0	3	-1.0092	6.2191	1.39689	-10.0594	-1.3612	9.86513	NA	NA	0.31288	5e-10	0.162446	8.35441e-24	0.17345	5.89583e-23	NA	NA	0.777395	7.12598e-08	0.796988	8.36485e-21	0.759469	7.52052e-20	NA	NA
AAGAB	4.5305e-05	0.00702227	4.07861	4.1078e-15	7.20097e-12	-7.85159	Brain_Frontal_Cortex_BA9	6.59308e-06	0.00317264	4.50642	1.77489e-22	2.92182e-19	9.75391	Muscle_Skeletal	1.02422e-05	0.00343681	-4.412	1.13556e-21	8.53277e-19	-9.56376	NA	NA	NA	NA	NA	NA	1	1	1	0	3	-1.0092	6.2191	1.39689	-10.0594	-1.3612	9.86513	NA	NA	0.31288	5e-10	0.162446	8.35441e-24	0.17345	5.89583e-23	NA	NA	0.777395	7.12598e-08	0.796988	8.36485e-21	0.769972	5.15459e-20	NA	NA
AAGAB	4.5305e-05	0.00702227	4.07861	4.1078e-15	7.20097e-12	-7.85159	Brain_Frontal_Cortex_BA9	6.59308e-06	0.00317264	4.50642	1.77489e-22	2.92182e-19	9.75391	Ovary	1.02422e-05	0.00329678	-4.412	1.13556e-21	1.15409e-18	-9.56376	NA	NA	NA	NA	NA	NA	1	1	1	0	3	-1.0092	6.2191	1.39689	-10.0594	-1.3612	9.86513	NA	NA	0.31288	5e-10	0.162446	8.35441e-24	0.17345	5.89583e-23	NA	NA	0.777395	7.12598e-08	0.796988	8.36485e-21	0.771661	5.85954e-20	NA	NA
AAGAB	4.5305e-05	0.00702227	4.07861	4.1078e-15	7.20097e-12	-7.85159	Brain_Frontal_Cortex_BA9	6.59308e-06	0.00317264	4.50642	1.77489e-22	2.92182e-19	9.75391	Pituitary	1.18835e-05	0.00397809	4.37971	1.40935e-21	1.50634e-18	9.54139	NA	NA	NA	NA	NA	NA	1	1	1	0	3	-1.0092	6.2191	1.39689	-10.0594	1.33398	-9.85579	NA	NA	0.31288	5e-10	0.162446	8.35441e-24	0.18221	6.47051e-23	NA	NA	0.777395	7.12598e-08	0.796988	8.36485e-21	0.791596	5.85406e-20	NA	NA
AAGAB	4.5305e-05	0.00702227	4.07861	4.1078e-15	7.20097e-12	-7.85159	Brain_Frontal_Cortex_BA9	6.59308e-06	0.00317264	4.50642	1.77489e-22	2.92182e-19	9.75391	Prostate	1.02422e-05	0.00321666	-4.412	1.13556e-21	8.13343e-19	-9.56376	NA	NA	NA	NA	NA	NA	1	1	1	0	3	-1.0092	6.2191	1.39689	-10.0594	-1.3612	9.86513	NA	NA	0.31288	5e-10	0.162446	8.35441e-24	0.17345	5.89583e-23	NA	NA	0.777395	7.12598e-08	0.796988	8.36485e-21	0.769391	5.21319e-20	NA	NA
AAGAB	4.5305e-05	0.00702227	4.07861	4.1078e-15	7.20097e-12	-7.85159	Brain_Frontal_Cortex_BA9	6.59308e-06	0.00317264	4.50642	1.77489e-22	2.92182e-19	9.75391	Skin_Not_Sun_Exposed_Suprapubic	1.02422e-05	0.00286214	-4.412	1.13556e-21	1.27999e-18	-9.56376	NA	NA	NA	NA	NA	NA	1	1	1	0	3	-1.0092	6.2191	1.39689	-10.0594	-1.3612	9.86513	NA	NA	0.31288	5e-10	0.162446	8.35441e-24	0.17345	5.89583e-23	NA	NA	0.777395	7.12598e-08	0.796988	8.36485e-21	0.750691	4.80784e-20	NA	NA
AAGAB	4.5305e-05	0.00702227	4.07861	4.1078e-15	7.20097e-12	-7.85159	Brain_Frontal_Cortex_BA9	6.59308e-06	0.00317264	4.50642	1.77489e-22	2.92182e-19	9.75391	Spleen	1.18835e-05	0.00346718	4.37971	1.40935e-21	1.23978e-18	9.54139	NA	NA	NA	NA	NA	NA	1	1	1	0	3	-1.0092	6.2191	1.39689	-10.0594	1.33398	-9.85579	NA	NA	0.31288	5e-10	0.162446	8.35441e-24	0.18221	6.47051e-23	NA	NA	0.777395	7.12598e-08	0.796988	8.36485e-21	0.766892	5.6182e-20	NA	NA
AAGAB	4.5305e-05	0.00702227	4.07861	4.1078e-15	7.20097e-12	-7.85159	Brain_Frontal_Cortex_BA9	6.59308e-06	0.00317264	4.50642	1.77489e-22	2.92182e-19	9.75391	Stomach	1.02422e-05	0.00333463	-4.412	1.13556e-21	9.79937e-19	-9.56376	NA	NA	NA	NA	NA	NA	1	1	1	0	3	-1.0092	6.2191	1.39689	-10.0594	-1.3612	9.86513	NA	NA	0.31288	5e-10	0.162446	8.35441e-24	0.17345	5.89583e-23	NA	NA	0.777395	7.12598e-08	0.796988	8.36485e-21	0.762986	5.77405e-20	NA	NA
AAGAB	4.5305e-05	0.00702227	4.07861	4.1078e-15	7.20097e-12	-7.85159	Brain_Frontal_Cortex_BA9	6.59308e-06	0.00317264	4.50642	1.77489e-22	2.92182e-19	9.75391	Thyroid	1.18835e-05	0.00364446	4.37971	1.40935e-21	1.09545e-18	9.54139	NA	NA	NA	NA	NA	NA	1	1	1	0	3	-1.0092	6.2191	1.39689	-10.0594	1.33398	-9.85579	NA	NA	0.31288	5e-10	0.162446	8.35441e-24	0.18221	6.47051e-23	NA	NA	0.777395	7.12598e-08	0.796988	8.36485e-21	0.764444	5.31214e-20	NA	NA
AAGAB	4.5305e-05	0.00702227	4.07861	4.1078e-15	7.20097e-12	-7.85159	Brain_Frontal_Cortex_BA9	6.59308e-06	0.00317264	4.50642	1.77489e-22	2.92182e-19	9.75391	smultixcan	1.18835e-05	0.00340008	4.37971	1.40935e-21	1.22384e-18	9.54139	NA	NA	NA	NA	NA	NA	1	1	1	0	3	-1.0092	6.2191	1.39689	-10.0594	1.33398	-9.85579	NA	NA	0.31288	5e-10	0.162446	8.35441e-24	0.18221	6.47051e-23	NA	NA	0.777395	7.12598e-08	0.796988	8.36485e-21	0.769693	5.67162e-20	NA	NA
AAGAB	4.5305e-05	0.00702227	4.07861	4.1078e-15	7.20097e-12	-7.85159	Brain_Hippocampus	8.75247e-06	0.00419967	4.4459	7.04252e-25	1.85031e-21	10.3	Adrenal_Gland	1.02422e-05	0.00329279	-4.412	1.13556e-21	1.14686e-18	-9.56376	NA	NA	NA	NA	NA	NA	1	1	1	0	3	-1.0092	6.2191	1.17025	-10.8073	-1.3612	9.86513	NA	NA	0.31288	5e-10	0.241899	3.17907e-27	0.17345	5.89583e-23	NA	NA	0.777395	7.12598e-08	0.83782	9.10089e-24	0.753814	4.70144e-20	NA	NA
AAGAB	4.5305e-05	0.00702227	4.07861	4.1078e-15	7.20097e-12	-7.85159	Brain_Hippocampus	8.75247e-06	0.00419967	4.4459	7.04252e-25	1.85031e-21	10.3	Artery_Coronary	1.02422e-05	0.00368181	4.412	1.13556e-21	9.41041e-19	9.56376	NA	NA	NA	NA	NA	NA	1	1	1	0	3	-1.0092	6.2191	1.17025	-10.8073	1.3612	-9.86513	NA	NA	0.31288	5e-10	0.241899	3.17907e-27	0.17345	5.89583e-23	NA	NA	0.777395	7.12598e-08	0.83782	9.10089e-24	0.757724	5.67233e-20	NA	NA
AAGAB	4.5305e-05	0.00702227	4.07861	4.1078e-15	7.20097e-12	-7.85159	Brain_Hippocampus	8.75247e-06	0.00419967	4.4459	7.04252e-25	1.85031e-21	10.3	Artery_Tibial	1.02422e-05	0.00338258	-4.412	1.13556e-21	9.3574e-19	-9.56376	NA	NA	NA	NA	NA	NA	1	1	1	0	3	-1.0092	6.2191	1.17025	-10.8073	-1.3612	9.86513	NA	NA	0.31288	5e-10	0.241899	3.17907e-27	0.17345	5.89583e-23	NA	NA	0.777395	7.12598e-08	0.83782	9.10089e-24	0.766178	5.62237e-20	NA	NA
AAGAB	4.5305e-05	0.00702227	4.07861	4.1078e-15	7.20097e-12	-7.85159	Brain_Hippocampus	8.75247e-06	0.00419967	4.4459	7.04252e-25	1.85031e-21	10.3	Brain_Caudate_basal_ganglia	1.02422e-05	0.00388113	4.412	1.13556e-21	1.10591e-18	9.56376	NA	NA	NA	NA	NA	NA	1	1	1	0	3	-1.0092	6.2191	1.17025	-10.8073	1.3612	-9.86513	NA	NA	0.31288	5e-10	0.241899	3.17907e-27	0.17345	5.89583e-23	NA	NA	0.777395	7.12598e-08	0.83782	9.10089e-24	0.761512	5.92555e-20	NA	NA
AAGAB	4.5305e-05	0.00702227	4.07861	4.1078e-15	7.20097e-12	-7.85159	Brain_Hippocampus	8.75247e-06	0.00419967	4.4459	7.04252e-25	1.85031e-21	10.3	Brain_Cerebellar_Hemisphere	1.18835e-05	0.00356541	4.37971	1.40935e-21	9.96502e-19	9.54139	NA	NA	NA	NA	NA	NA	1	1	1	0	3	-1.0092	6.2191	1.17025	-10.8073	1.33398	-9.85579	NA	NA	0.31288	5e-10	0.241899	3.17907e-27	0.18221	6.47051e-23	NA	NA	0.777395	7.12598e-08	0.83782	9.10089e-24	0.758068	5.17823e-20	NA	NA
AAGAB	4.5305e-05	0.00702227	4.07861	4.1078e-15	7.20097e-12	-7.85159	Brain_Hippocampus	8.75247e-06	0.00419967	4.4459	7.04252e-25	1.85031e-21	10.3	Brain_Cerebellum	1.18835e-05	0.00346104	4.37971	1.40935e-21	1.09788e-18	9.54139	NA	NA	NA	NA	NA	NA	1	1	1	0	3	-1.0092	6.2191	1.17025	-10.8073	1.33398	-9.85579	NA	NA	0.31288	5e-10	0.241899	3.17907e-27	0.18221	6.47051e-23	NA	NA	0.777395	7.12598e-08	0.83782	9.10089e-24	0.765234	5.33767e-20	NA	NA
AAGAB	4.5305e-05	0.00702227	4.07861	4.1078e-15	7.20097e-12	-7.85159	Brain_Hippocampus	8.75247e-06	0.00419967	4.4459	7.04252e-25	1.85031e-21	10.3	Brain_Frontal_Cortex_BA9	1.02422e-05	0.00357527	-4.412	1.13556e-21	1.05057e-18	-9.56376	NA	NA	NA	NA	NA	NA	1	1	1	0	3	-1.0092	6.2191	1.17025	-10.8073	-1.3612	9.86513	NA	NA	0.31288	5e-10	0.241899	3.17907e-27	0.17345	5.89583e-23	NA	NA	0.777395	7.12598e-08	0.83782	9.10089e-24	0.770328	5.07448e-20	NA	NA
AAGAB	4.5305e-05	0.00702227	4.07861	4.1078e-15	7.20097e-12	-7.85159	Brain_Hippocampus	8.75247e-06	0.00419967	4.4459	7.04252e-25	1.85031e-21	10.3	Brain_Spinal_cord_cervical_c-1	1.02422e-05	0.00369551	4.412	1.13556e-21	1.61569e-18	9.56376	NA	NA	NA	NA	NA	NA	1	1	1	0	3	-1.0092	6.2191	1.17025	-10.8073	1.3612	-9.86513	NA	NA	0.31288	5e-10	0.241899	3.17907e-27	0.17345	5.89583e-23	NA	NA	0.777395	7.12598e-08	0.83782	9.10089e-24	0.777631	8.24975e-20	NA	NA
AAGAB	4.5305e-05	0.00702227	4.07861	4.1078e-15	7.20097e-12	-7.85159	Brain_Hippocampus	8.75247e-06	0.00419967	4.4459	7.04252e-25	1.85031e-21	10.3	Cells_Cultured_fibroblasts	1.02422e-05	0.0033287	-4.412	1.13556e-21	1.06789e-18	-9.56376	NA	NA	NA	NA	NA	NA	1	1	1	0	3	-1.0092	6.2191	1.17025	-10.8073	-1.3612	9.86513	NA	NA	0.31288	5e-10	0.241899	3.17907e-27	0.17345	5.89583e-23	NA	NA	0.777395	7.12598e-08	0.83782	9.10089e-24	0.757879	6.41139e-20	NA	NA
AAGAB	4.5305e-05	0.00702227	4.07861	4.1078e-15	7.20097e-12	-7.85159	Brain_Hippocampus	8.75247e-06	0.00419967	4.4459	7.04252e-25	1.85031e-21	10.3	Cells_EBV-transformed_lymphocytes	1.02422e-05	0.0028381	-4.412	1.13556e-21	1.10582e-18	-9.56376	NA	NA	NA	NA	NA	NA	1	1	1	0	3	-1.0092	6.2191	1.17025	-10.8073	-1.3612	9.86513	NA	NA	0.31288	5e-10	0.241899	3.17907e-27	0.17345	5.89583e-23	NA	NA	0.777395	7.12598e-08	0.83782	9.10089e-24	0.753515	4.9018e-20	NA	NA
AAGAB	4.5305e-05	0.00702227	4.07861	4.1078e-15	7.20097e-12	-7.85159	Brain_Hippocampus	8.75247e-06	0.00419967	4.4459	7.04252e-25	1.85031e-21	10.3	Esophagus_Gastroesophageal_Junction	1.02422e-05	0.00334962	4.412	1.13556e-21	7.63696e-19	9.56376	NA	NA	NA	NA	NA	NA	1	1	1	0	3	-1.0092	6.2191	1.17025	-10.8073	1.3612	-9.86513	NA	NA	0.31288	5e-10	0.241899	3.17907e-27	0.17345	5.89583e-23	NA	NA	0.777395	7.12598e-08	0.83782	9.10089e-24	0.761823	4.53712e-20	NA	NA
AAGAB	4.5305e-05	0.00702227	4.07861	4.1078e-15	7.20097e-12	-7.85159	Brain_Hippocampus	8.75247e-06	0.00419967	4.4459	7.04252e-25	1.85031e-21	10.3	Esophagus_Mucosa	1.02422e-05	0.0031745	-4.412	1.13556e-21	8.68575e-19	-9.56376	NA	NA	NA	NA	NA	NA	1	1	1	0	3	-1.0092	6.2191	1.17025	-10.8073	-1.3612	9.86513	NA	NA	0.31288	5e-10	0.241899	3.17907e-27	0.17345	5.89583e-23	NA	NA	0.777395	7.12598e-08	0.83782	9.10089e-24	0.760936	4.54181e-20	NA	NA
AAGAB	4.5305e-05	0.00702227	4.07861	4.1078e-15	7.20097e-12	-7.85159	Brain_Hippocampus	8.75247e-06	0.00419967	4.4459	7.04252e-25	1.85031e-21	10.3	Minor_Salivary_Gland	1.02422e-05	0.0031712	-4.412	1.13556e-21	1.16344e-18	-9.56376	NA	NA	NA	NA	NA	NA	1	1	1	0	3	-1.0092	6.2191	1.17025	-10.8073	-1.3612	9.86513	NA	NA	0.31288	5e-10	0.241899	3.17907e-27	0.17345	5.89583e-23	NA	NA	0.777395	7.12598e-08	0.83782	9.10089e-24	0.759469	7.52052e-20	NA	NA
AAGAB	4.5305e-05	0.00702227	4.07861	4.1078e-15	7.20097e-12	-7.85159	Brain_Hippocampus	8.75247e-06	0.00419967	4.4459	7.04252e-25	1.85031e-21	10.3	Muscle_Skeletal	1.02422e-05	0.00343681	-4.412	1.13556e-21	8.53277e-19	-9.56376	NA	NA	NA	NA	NA	NA	1	1	1	0	3	-1.0092	6.2191	1.17025	-10.8073	-1.3612	9.86513	NA	NA	0.31288	5e-10	0.241899	3.17907e-27	0.17345	5.89583e-23	NA	NA	0.777395	7.12598e-08	0.83782	9.10089e-24	0.769972	5.15459e-20	NA	NA
AAGAB	4.5305e-05	0.00702227	4.07861	4.1078e-15	7.20097e-12	-7.85159	Brain_Hippocampus	8.75247e-06	0.00419967	4.4459	7.04252e-25	1.85031e-21	10.3	Ovary	1.02422e-05	0.00329678	-4.412	1.13556e-21	1.15409e-18	-9.56376	NA	NA	NA	NA	NA	NA	1	1	1	0	3	-1.0092	6.2191	1.17025	-10.8073	-1.3612	9.86513	NA	NA	0.31288	5e-10	0.241899	3.17907e-27	0.17345	5.89583e-23	NA	NA	0.777395	7.12598e-08	0.83782	9.10089e-24	0.771661	5.85954e-20	NA	NA
AAGAB	4.5305e-05	0.00702227	4.07861	4.1078e-15	7.20097e-12	-7.85159	Brain_Hippocampus	8.75247e-06	0.00419967	4.4459	7.04252e-25	1.85031e-21	10.3	Pituitary	1.18835e-05	0.00397809	4.37971	1.40935e-21	1.50634e-18	9.54139	NA	NA	NA	NA	NA	NA	1	1	1	0	3	-1.0092	6.2191	1.17025	-10.8073	1.33398	-9.85579	NA	NA	0.31288	5e-10	0.241899	3.17907e-27	0.18221	6.47051e-23	NA	NA	0.777395	7.12598e-08	0.83782	9.10089e-24	0.791596	5.85406e-20	NA	NA
AAGAB	4.5305e-05	0.00702227	4.07861	4.1078e-15	7.20097e-12	-7.85159	Brain_Hippocampus	8.75247e-06	0.00419967	4.4459	7.04252e-25	1.85031e-21	10.3	Prostate	1.02422e-05	0.00321666	-4.412	1.13556e-21	8.13343e-19	-9.56376	NA	NA	NA	NA	NA	NA	1	1	1	0	3	-1.0092	6.2191	1.17025	-10.8073	-1.3612	9.86513	NA	NA	0.31288	5e-10	0.241899	3.17907e-27	0.17345	5.89583e-23	NA	NA	0.777395	7.12598e-08	0.83782	9.10089e-24	0.769391	5.21319e-20	NA	NA
AAGAB	4.5305e-05	0.00702227	4.07861	4.1078e-15	7.20097e-12	-7.85159	Brain_Hippocampus	8.75247e-06	0.00419967	4.4459	7.04252e-25	1.85031e-21	10.3	Skin_Not_Sun_Exposed_Suprapubic	1.02422e-05	0.00286214	-4.412	1.13556e-21	1.27999e-18	-9.56376	NA	NA	NA	NA	NA	NA	1	1	1	0	3	-1.0092	6.2191	1.17025	-10.8073	-1.3612	9.86513	NA	NA	0.31288	5e-10	0.241899	3.17907e-27	0.17345	5.89583e-23	NA	NA	0.777395	7.12598e-08	0.83782	9.10089e-24	0.750691	4.80784e-20	NA	NA
AAGAB	4.5305e-05	0.00702227	4.07861	4.1078e-15	7.20097e-12	-7.85159	Brain_Hippocampus	8.75247e-06	0.00419967	4.4459	7.04252e-25	1.85031e-21	10.3	Spleen	1.18835e-05	0.00346718	4.37971	1.40935e-21	1.23978e-18	9.54139	NA	NA	NA	NA	NA	NA	1	1	1	0	3	-1.0092	6.2191	1.17025	-10.8073	1.33398	-9.85579	NA	NA	0.31288	5e-10	0.241899	3.17907e-27	0.18221	6.47051e-23	NA	NA	0.777395	7.12598e-08	0.83782	9.10089e-24	0.766892	5.6182e-20	NA	NA
AAGAB	4.5305e-05	0.00702227	4.07861	4.1078e-15	7.20097e-12	-7.85159	Brain_Hippocampus	8.75247e-06	0.00419967	4.4459	7.04252e-25	1.85031e-21	10.3	Stomach	1.02422e-05	0.00333463	-4.412	1.13556e-21	9.79937e-19	-9.56376	NA	NA	NA	NA	NA	NA	1	1	1	0	3	-1.0092	6.2191	1.17025	-10.8073	-1.3612	9.86513	NA	NA	0.31288	5e-10	0.241899	3.17907e-27	0.17345	5.89583e-23	NA	NA	0.777395	7.12598e-08	0.83782	9.10089e-24	0.762986	5.77405e-20	NA	NA
AAGAB	4.5305e-05	0.00702227	4.07861	4.1078e-15	7.20097e-12	-7.85159	Brain_Hippocampus	8.75247e-06	0.00419967	4.4459	7.04252e-25	1.85031e-21	10.3	Thyroid	1.18835e-05	0.00364446	4.37971	1.40935e-21	1.09545e-18	9.54139	NA	NA	NA	NA	NA	NA	1	1	1	0	3	-1.0092	6.2191	1.17025	-10.8073	1.33398	-9.85579	NA	NA	0.31288	5e-10	0.241899	3.17907e-27	0.18221	6.47051e-23	NA	NA	0.777395	7.12598e-08	0.83782	9.10089e-24	0.764444	5.31214e-20	NA	NA
AAGAB	4.5305e-05	0.00702227	4.07861	4.1078e-15	7.20097e-12	-7.85159	Brain_Hippocampus	8.75247e-06	0.00419967	4.4459	7.04252e-25	1.85031e-21	10.3	smultixcan	1.18835e-05	0.00340008	4.37971	1.40935e-21	1.22384e-18	9.54139	NA	NA	NA	NA	NA	NA	1	1	1	0	3	-1.0092	6.2191	1.17025	-10.8073	1.33398	-9.85579	NA	NA	0.31288	5e-10	0.241899	3.17907e-27	0.18221	6.47051e-23	NA	NA	0.777395	7.12598e-08	0.83782	9.10089e-24	0.769693	5.67162e-20	NA	NA
AAGAB	4.5305e-05	0.00702227	4.07861	4.1078e-15	7.20097e-12	-7.85159	Brain_Hypothalamus	6.59308e-06	0.00369179	4.50642	1.77489e-22	6.98507e-19	9.75391	Adrenal_Gland	1.02422e-05	0.00329279	-4.412	1.13556e-21	1.14686e-18	-9.56376	NA	NA	NA	NA	NA	NA	1	1	1	0	3	-1.0092	6.2191	1.39689	-10.0594	-1.3612	9.86513	NA	NA	0.31288	5e-10	0.162446	8.35441e-24	0.17345	5.89583e-23	NA	NA	0.777395	7.12598e-08	0.788223	1.38898e-20	0.753814	4.70144e-20	NA	NA
AAGAB	4.5305e-05	0.00702227	4.07861	4.1078e-15	7.20097e-12	-7.85159	Brain_Hypothalamus	6.59308e-06	0.00369179	4.50642	1.77489e-22	6.98507e-19	9.75391	Artery_Coronary	1.02422e-05	0.00368181	4.412	1.13556e-21	9.41041e-19	9.56376	NA	NA	NA	NA	NA	NA	1	1	1	0	3	-1.0092	6.2191	1.39689	-10.0594	1.3612	-9.86513	NA	NA	0.31288	5e-10	0.162446	8.35441e-24	0.17345	5.89583e-23	NA	NA	0.777395	7.12598e-08	0.788223	1.38898e-20	0.757724	5.67233e-20	NA	NA
AAGAB	4.5305e-05	0.00702227	4.07861	4.1078e-15	7.20097e-12	-7.85159	Brain_Hypothalamus	6.59308e-06	0.00369179	4.50642	1.77489e-22	6.98507e-19	9.75391	Artery_Tibial	1.02422e-05	0.00338258	-4.412	1.13556e-21	9.3574e-19	-9.56376	NA	NA	NA	NA	NA	NA	1	1	1	0	3	-1.0092	6.2191	1.39689	-10.0594	-1.3612	9.86513	NA	NA	0.31288	5e-10	0.162446	8.35441e-24	0.17345	5.89583e-23	NA	NA	0.777395	7.12598e-08	0.788223	1.38898e-20	0.766178	5.62237e-20	NA	NA
AAGAB	4.5305e-05	0.00702227	4.07861	4.1078e-15	7.20097e-12	-7.85159	Brain_Hypothalamus	6.59308e-06	0.00369179	4.50642	1.77489e-22	6.98507e-19	9.75391	Brain_Caudate_basal_ganglia	1.02422e-05	0.00388113	4.412	1.13556e-21	1.10591e-18	9.56376	NA	NA	NA	NA	NA	NA	1	1	1	0	3	-1.0092	6.2191	1.39689	-10.0594	1.3612	-9.86513	NA	NA	0.31288	5e-10	0.162446	8.35441e-24	0.17345	5.89583e-23	NA	NA	0.777395	7.12598e-08	0.788223	1.38898e-20	0.761512	5.92555e-20	NA	NA
AAGAB	4.5305e-05	0.00702227	4.07861	4.1078e-15	7.20097e-12	-7.85159	Brain_Hypothalamus	6.59308e-06	0.00369179	4.50642	1.77489e-22	6.98507e-19	9.75391	Brain_Cerebellar_Hemisphere	1.18835e-05	0.00356541	4.37971	1.40935e-21	9.96502e-19	9.54139	NA	NA	NA	NA	NA	NA	1	1	1	0	3	-1.0092	6.2191	1.39689	-10.0594	1.33398	-9.85579	NA	NA	0.31288	5e-10	0.162446	8.35441e-24	0.18221	6.47051e-23	NA	NA	0.777395	7.12598e-08	0.788223	1.38898e-20	0.758068	5.17823e-20	NA	NA
AAGAB	4.5305e-05	0.00702227	4.07861	4.1078e-15	7.20097e-12	-7.85159	Brain_Hypothalamus	6.59308e-06	0.00369179	4.50642	1.77489e-22	6.98507e-19	9.75391	Brain_Cerebellum	1.18835e-05	0.00346104	4.37971	1.40935e-21	1.09788e-18	9.54139	NA	NA	NA	NA	NA	NA	1	1	1	0	3	-1.0092	6.2191	1.39689	-10.0594	1.33398	-9.85579	NA	NA	0.31288	5e-10	0.162446	8.35441e-24	0.18221	6.47051e-23	NA	NA	0.777395	7.12598e-08	0.788223	1.38898e-20	0.765234	5.33767e-20	NA	NA
AAGAB	4.5305e-05	0.00702227	4.07861	4.1078e-15	7.20097e-12	-7.85159	Brain_Hypothalamus	6.59308e-06	0.00369179	4.50642	1.77489e-22	6.98507e-19	9.75391	Brain_Frontal_Cortex_BA9	1.02422e-05	0.00357527	-4.412	1.13556e-21	1.05057e-18	-9.56376	NA	NA	NA	NA	NA	NA	1	1	1	0	3	-1.0092	6.2191	1.39689	-10.0594	-1.3612	9.86513	NA	NA	0.31288	5e-10	0.162446	8.35441e-24	0.17345	5.89583e-23	NA	NA	0.777395	7.12598e-08	0.788223	1.38898e-20	0.770328	5.07448e-20	NA	NA
AAGAB	4.5305e-05	0.00702227	4.07861	4.1078e-15	7.20097e-12	-7.85159	Brain_Hypothalamus	6.59308e-06	0.00369179	4.50642	1.77489e-22	6.98507e-19	9.75391	Brain_Spinal_cord_cervical_c-1	1.02422e-05	0.00369551	4.412	1.13556e-21	1.61569e-18	9.56376	NA	NA	NA	NA	NA	NA	1	1	1	0	3	-1.0092	6.2191	1.39689	-10.0594	1.3612	-9.86513	NA	NA	0.31288	5e-10	0.162446	8.35441e-24	0.17345	5.89583e-23	NA	NA	0.777395	7.12598e-08	0.788223	1.38898e-20	0.777631	8.24975e-20	NA	NA
AAGAB	4.5305e-05	0.00702227	4.07861	4.1078e-15	7.20097e-12	-7.85159	Brain_Hypothalamus	6.59308e-06	0.00369179	4.50642	1.77489e-22	6.98507e-19	9.75391	Cells_Cultured_fibroblasts	1.02422e-05	0.0033287	-4.412	1.13556e-21	1.06789e-18	-9.56376	NA	NA	NA	NA	NA	NA	1	1	1	0	3	-1.0092	6.2191	1.39689	-10.0594	-1.3612	9.86513	NA	NA	0.31288	5e-10	0.162446	8.35441e-24	0.17345	5.89583e-23	NA	NA	0.777395	7.12598e-08	0.788223	1.38898e-20	0.757879	6.41139e-20	NA	NA
AAGAB	4.5305e-05	0.00702227	4.07861	4.1078e-15	7.20097e-12	-7.85159	Brain_Hypothalamus	6.59308e-06	0.00369179	4.50642	1.77489e-22	6.98507e-19	9.75391	Cells_EBV-transformed_lymphocytes	1.02422e-05	0.0028381	-4.412	1.13556e-21	1.10582e-18	-9.56376	NA	NA	NA	NA	NA	NA	1	1	1	0	3	-1.0092	6.2191	1.39689	-10.0594	-1.3612	9.86513	NA	NA	0.31288	5e-10	0.162446	8.35441e-24	0.17345	5.89583e-23	NA	NA	0.777395	7.12598e-08	0.788223	1.38898e-20	0.753515	4.9018e-20	NA	NA
AAGAB	4.5305e-05	0.00702227	4.07861	4.1078e-15	7.20097e-12	-7.85159	Brain_Hypothalamus	6.59308e-06	0.00369179	4.50642	1.77489e-22	6.98507e-19	9.75391	Esophagus_Gastroesophageal_Junction	1.02422e-05	0.00334962	4.412	1.13556e-21	7.63696e-19	9.56376	NA	NA	NA	NA	NA	NA	1	1	1	0	3	-1.0092	6.2191	1.39689	-10.0594	1.3612	-9.86513	NA	NA	0.31288	5e-10	0.162446	8.35441e-24	0.17345	5.89583e-23	NA	NA	0.777395	7.12598e-08	0.788223	1.38898e-20	0.761823	4.53712e-20	NA	NA
AAGAB	4.5305e-05	0.00702227	4.07861	4.1078e-15	7.20097e-12	-7.85159	Brain_Hypothalamus	6.59308e-06	0.00369179	4.50642	1.77489e-22	6.98507e-19	9.75391	Esophagus_Mucosa	1.02422e-05	0.0031745	-4.412	1.13556e-21	8.68575e-19	-9.56376	NA	NA	NA	NA	NA	NA	1	1	1	0	3	-1.0092	6.2191	1.39689	-10.0594	-1.3612	9.86513	NA	NA	0.31288	5e-10	0.162446	8.35441e-24	0.17345	5.89583e-23	NA	NA	0.777395	7.12598e-08	0.788223	1.38898e-20	0.760936	4.54181e-20	NA	NA
AAGAB	4.5305e-05	0.00702227	4.07861	4.1078e-15	7.20097e-12	-7.85159	Brain_Hypothalamus	6.59308e-06	0.00369179	4.50642	1.77489e-22	6.98507e-19	9.75391	Minor_Salivary_Gland	1.02422e-05	0.0031712	-4.412	1.13556e-21	1.16344e-18	-9.56376	NA	NA	NA	NA	NA	NA	1	1	1	0	3	-1.0092	6.2191	1.39689	-10.0594	-1.3612	9.86513	NA	NA	0.31288	5e-10	0.162446	8.35441e-24	0.17345	5.89583e-23	NA	NA	0.777395	7.12598e-08	0.788223	1.38898e-20	0.759469	7.52052e-20	NA	NA
AAGAB	4.5305e-05	0.00702227	4.07861	4.1078e-15	7.20097e-12	-7.85159	Brain_Hypothalamus	6.59308e-06	0.00369179	4.50642	1.77489e-22	6.98507e-19	9.75391	Muscle_Skeletal	1.02422e-05	0.00343681	-4.412	1.13556e-21	8.53277e-19	-9.56376	NA	NA	NA	NA	NA	NA	1	1	1	0	3	-1.0092	6.2191	1.39689	-10.0594	-1.3612	9.86513	NA	NA	0.31288	5e-10	0.162446	8.35441e-24	0.17345	5.89583e-23	NA	NA	0.777395	7.12598e-08	0.788223	1.38898e-20	0.769972	5.15459e-20	NA	NA
AAGAB	4.5305e-05	0.00702227	4.07861	4.1078e-15	7.20097e-12	-7.85159	Brain_Hypothalamus	6.59308e-06	0.00369179	4.50642	1.77489e-22	6.98507e-19	9.75391	Ovary	1.02422e-05	0.00329678	-4.412	1.13556e-21	1.15409e-18	-9.56376	NA	NA	NA	NA	NA	NA	1	1	1	0	3	-1.0092	6.2191	1.39689	-10.0594	-1.3612	9.86513	NA	NA	0.31288	5e-10	0.162446	8.35441e-24	0.17345	5.89583e-23	NA	NA	0.777395	7.12598e-08	0.788223	1.38898e-20	0.771661	5.85954e-20	NA	NA
AAGAB	4.5305e-05	0.00702227	4.07861	4.1078e-15	7.20097e-12	-7.85159	Brain_Hypothalamus	6.59308e-06	0.00369179	4.50642	1.77489e-22	6.98507e-19	9.75391	Pituitary	1.18835e-05	0.00397809	4.37971	1.40935e-21	1.50634e-18	9.54139	NA	NA	NA	NA	NA	NA	1	1	1	0	3	-1.0092	6.2191	1.39689	-10.0594	1.33398	-9.85579	NA	NA	0.31288	5e-10	0.162446	8.35441e-24	0.18221	6.47051e-23	NA	NA	0.777395	7.12598e-08	0.788223	1.38898e-20	0.791596	5.85406e-20	NA	NA
AAGAB	4.5305e-05	0.00702227	4.07861	4.1078e-15	7.20097e-12	-7.85159	Brain_Hypothalamus	6.59308e-06	0.00369179	4.50642	1.77489e-22	6.98507e-19	9.75391	Prostate	1.02422e-05	0.00321666	-4.412	1.13556e-21	8.13343e-19	-9.56376	NA	NA	NA	NA	NA	NA	1	1	1	0	3	-1.0092	6.2191	1.39689	-10.0594	-1.3612	9.86513	NA	NA	0.31288	5e-10	0.162446	8.35441e-24	0.17345	5.89583e-23	NA	NA	0.777395	7.12598e-08	0.788223	1.38898e-20	0.769391	5.21319e-20	NA	NA
AAGAB	4.5305e-05	0.00702227	4.07861	4.1078e-15	7.20097e-12	-7.85159	Brain_Hypothalamus	6.59308e-06	0.00369179	4.50642	1.77489e-22	6.98507e-19	9.75391	Skin_Not_Sun_Exposed_Suprapubic	1.02422e-05	0.00286214	-4.412	1.13556e-21	1.27999e-18	-9.56376	NA	NA	NA	NA	NA	NA	1	1	1	0	3	-1.0092	6.2191	1.39689	-10.0594	-1.3612	9.86513	NA	NA	0.31288	5e-10	0.162446	8.35441e-24	0.17345	5.89583e-23	NA	NA	0.777395	7.12598e-08	0.788223	1.38898e-20	0.750691	4.80784e-20	NA	NA
AAGAB	4.5305e-05	0.00702227	4.07861	4.1078e-15	7.20097e-12	-7.85159	Brain_Hypothalamus	6.59308e-06	0.00369179	4.50642	1.77489e-22	6.98507e-19	9.75391	Spleen	1.18835e-05	0.00346718	4.37971	1.40935e-21	1.23978e-18	9.54139	NA	NA	NA	NA	NA	NA	1	1	1	0	3	-1.0092	6.2191	1.39689	-10.0594	1.33398	-9.85579	NA	NA	0.31288	5e-10	0.162446	8.35441e-24	0.18221	6.47051e-23	NA	NA	0.777395	7.12598e-08	0.788223	1.38898e-20	0.766892	5.6182e-20	NA	NA
AAGAB	4.5305e-05	0.00702227	4.07861	4.1078e-15	7.20097e-12	-7.85159	Brain_Hypothalamus	6.59308e-06	0.00369179	4.50642	1.77489e-22	6.98507e-19	9.75391	Stomach	1.02422e-05	0.00333463	-4.412	1.13556e-21	9.79937e-19	-9.56376	NA	NA	NA	NA	NA	NA	1	1	1	0	3	-1.0092	6.2191	1.39689	-10.0594	-1.3612	9.86513	NA	NA	0.31288	5e-10	0.162446	8.35441e-24	0.17345	5.89583e-23	NA	NA	0.777395	7.12598e-08	0.788223	1.38898e-20	0.762986	5.77405e-20	NA	NA
AAGAB	4.5305e-05	0.00702227	4.07861	4.1078e-15	7.20097e-12	-7.85159	Brain_Hypothalamus	6.59308e-06	0.00369179	4.50642	1.77489e-22	6.98507e-19	9.75391	Thyroid	1.18835e-05	0.00364446	4.37971	1.40935e-21	1.09545e-18	9.54139	NA	NA	NA	NA	NA	NA	1	1	1	0	3	-1.0092	6.2191	1.39689	-10.0594	1.33398	-9.85579	NA	NA	0.31288	5e-10	0.162446	8.35441e-24	0.18221	6.47051e-23	NA	NA	0.777395	7.12598e-08	0.788223	1.38898e-20	0.764444	5.31214e-20	NA	NA
AAGAB	4.5305e-05	0.00702227	4.07861	4.1078e-15	7.20097e-12	-7.85159	Brain_Hypothalamus	6.59308e-06	0.00369179	4.50642	1.77489e-22	6.98507e-19	9.75391	smultixcan	1.18835e-05	0.00340008	4.37971	1.40935e-21	1.22384e-18	9.54139	NA	NA	NA	NA	NA	NA	1	1	1	0	3	-1.0092	6.2191	1.39689	-10.0594	1.33398	-9.85579	NA	NA	0.31288	5e-10	0.162446	8.35441e-24	0.18221	6.47051e-23	NA	NA	0.777395	7.12598e-08	0.788223	1.38898e-20	0.769693	5.67162e-20	NA	NA
AAGAB	4.5305e-05	0.00702227	4.07861	4.1078e-15	7.20097e-12	-7.85159	Brain_Nucleus_accumbens_basal_ganglia	6.59634e-06	0.00316102	4.50631	7.95982e-25	6.58914e-21	10.2883	Adrenal_Gland	1.02422e-05	0.00329279	-4.412	1.13556e-21	1.14686e-18	-9.56376	NA	NA	NA	NA	NA	NA	1	1	1	0	3	-1.0092	6.2191	1.23274	-10.7563	-1.3612	9.86513	NA	NA	0.31288	5e-10	0.217672	5.53738e-27	0.17345	5.89583e-23	NA	NA	0.777395	7.12598e-08	0.848061	1.10397e-23	0.753814	4.70144e-20	NA	NA
AAGAB	4.5305e-05	0.00702227	4.07861	4.1078e-15	7.20097e-12	-7.85159	Brain_Nucleus_accumbens_basal_ganglia	6.59634e-06	0.00316102	4.50631	7.95982e-25	6.58914e-21	10.2883	Artery_Coronary	1.02422e-05	0.00368181	4.412	1.13556e-21	9.41041e-19	9.56376	NA	NA	NA	NA	NA	NA	1	1	1	0	3	-1.0092	6.2191	1.23274	-10.7563	1.3612	-9.86513	NA	NA	0.31288	5e-10	0.217672	5.53738e-27	0.17345	5.89583e-23	NA	NA	0.777395	7.12598e-08	0.848061	1.10397e-23	0.757724	5.67233e-20	NA	NA
AAGAB	4.5305e-05	0.00702227	4.07861	4.1078e-15	7.20097e-12	-7.85159	Brain_Nucleus_accumbens_basal_ganglia	6.59634e-06	0.00316102	4.50631	7.95982e-25	6.58914e-21	10.2883	Artery_Tibial	1.02422e-05	0.00338258	-4.412	1.13556e-21	9.3574e-19	-9.56376	NA	NA	NA	NA	NA	NA	1	1	1	0	3	-1.0092	6.2191	1.23274	-10.7563	-1.3612	9.86513	NA	NA	0.31288	5e-10	0.217672	5.53738e-27	0.17345	5.89583e-23	NA	NA	0.777395	7.12598e-08	0.848061	1.10397e-23	0.766178	5.62237e-20	NA	NA
AAGAB	4.5305e-05	0.00702227	4.07861	4.1078e-15	7.20097e-12	-7.85159	Brain_Nucleus_accumbens_basal_ganglia	6.59634e-06	0.00316102	4.50631	7.95982e-25	6.58914e-21	10.2883	Brain_Caudate_basal_ganglia	1.02422e-05	0.00388113	4.412	1.13556e-21	1.10591e-18	9.56376	NA	NA	NA	NA	NA	NA	1	1	1	0	3	-1.0092	6.2191	1.23274	-10.7563	1.3612	-9.86513	NA	NA	0.31288	5e-10	0.217672	5.53738e-27	0.17345	5.89583e-23	NA	NA	0.777395	7.12598e-08	0.848061	1.10397e-23	0.761512	5.92555e-20	NA	NA
AAGAB	4.5305e-05	0.00702227	4.07861	4.1078e-15	7.20097e-12	-7.85159	Brain_Nucleus_accumbens_basal_ganglia	6.59634e-06	0.00316102	4.50631	7.95982e-25	6.58914e-21	10.2883	Brain_Cerebellar_Hemisphere	1.18835e-05	0.00356541	4.37971	1.40935e-21	9.96502e-19	9.54139	NA	NA	NA	NA	NA	NA	1	1	1	0	3	-1.0092	6.2191	1.23274	-10.7563	1.33398	-9.85579	NA	NA	0.31288	5e-10	0.217672	5.53738e-27	0.18221	6.47051e-23	NA	NA	0.777395	7.12598e-08	0.848061	1.10397e-23	0.758068	5.17823e-20	NA	NA
AAGAB	4.5305e-05	0.00702227	4.07861	4.1078e-15	7.20097e-12	-7.85159	Brain_Nucleus_accumbens_basal_ganglia	6.59634e-06	0.00316102	4.50631	7.95982e-25	6.58914e-21	10.2883	Brain_Cerebellum	1.18835e-05	0.00346104	4.37971	1.40935e-21	1.09788e-18	9.54139	NA	NA	NA	NA	NA	NA	1	1	1	0	3	-1.0092	6.2191	1.23274	-10.7563	1.33398	-9.85579	NA	NA	0.31288	5e-10	0.217672	5.53738e-27	0.18221	6.47051e-23	NA	NA	0.777395	7.12598e-08	0.848061	1.10397e-23	0.765234	5.33767e-20	NA	NA
AAGAB	4.5305e-05	0.00702227	4.07861	4.1078e-15	7.20097e-12	-7.85159	Brain_Nucleus_accumbens_basal_ganglia	6.59634e-06	0.00316102	4.50631	7.95982e-25	6.58914e-21	10.2883	Brain_Frontal_Cortex_BA9	1.02422e-05	0.00357527	-4.412	1.13556e-21	1.05057e-18	-9.56376	NA	NA	NA	NA	NA	NA	1	1	1	0	3	-1.0092	6.2191	1.23274	-10.7563	-1.3612	9.86513	NA	NA	0.31288	5e-10	0.217672	5.53738e-27	0.17345	5.89583e-23	NA	NA	0.777395	7.12598e-08	0.848061	1.10397e-23	0.770328	5.07448e-20	NA	NA
AAGAB	4.5305e-05	0.00702227	4.07861	4.1078e-15	7.20097e-12	-7.85159	Brain_Nucleus_accumbens_basal_ganglia	6.59634e-06	0.00316102	4.50631	7.95982e-25	6.58914e-21	10.2883	Brain_Spinal_cord_cervical_c-1	1.02422e-05	0.00369551	4.412	1.13556e-21	1.61569e-18	9.56376	NA	NA	NA	NA	NA	NA	1	1	1	0	3	-1.0092	6.2191	1.23274	-10.7563	1.3612	-9.86513	NA	NA	0.31288	5e-10	0.217672	5.53738e-27	0.17345	5.89583e-23	NA	NA	0.777395	7.12598e-08	0.848061	1.10397e-23	0.777631	8.24975e-20	NA	NA
AAGAB	4.5305e-05	0.00702227	4.07861	4.1078e-15	7.20097e-12	-7.85159	Brain_Nucleus_accumbens_basal_ganglia	6.59634e-06	0.00316102	4.50631	7.95982e-25	6.58914e-21	10.2883	Cells_Cultured_fibroblasts	1.02422e-05	0.0033287	-4.412	1.13556e-21	1.06789e-18	-9.56376	NA	NA	NA	NA	NA	NA	1	1	1	0	3	-1.0092	6.2191	1.23274	-10.7563	-1.3612	9.86513	NA	NA	0.31288	5e-10	0.217672	5.53738e-27	0.17345	5.89583e-23	NA	NA	0.777395	7.12598e-08	0.848061	1.10397e-23	0.757879	6.41139e-20	NA	NA
AAGAB	4.5305e-05	0.00702227	4.07861	4.1078e-15	7.20097e-12	-7.85159	Brain_Nucleus_accumbens_basal_ganglia	6.59634e-06	0.00316102	4.50631	7.95982e-25	6.58914e-21	10.2883	Cells_EBV-transformed_lymphocytes	1.02422e-05	0.0028381	-4.412	1.13556e-21	1.10582e-18	-9.56376	NA	NA	NA	NA	NA	NA	1	1	1	0	3	-1.0092	6.2191	1.23274	-10.7563	-1.3612	9.86513	NA	NA	0.31288	5e-10	0.217672	5.53738e-27	0.17345	5.89583e-23	NA	NA	0.777395	7.12598e-08	0.848061	1.10397e-23	0.753515	4.9018e-20	NA	NA
AAGAB	4.5305e-05	0.00702227	4.07861	4.1078e-15	7.20097e-12	-7.85159	Brain_Nucleus_accumbens_basal_ganglia	6.59634e-06	0.00316102	4.50631	7.95982e-25	6.58914e-21	10.2883	Esophagus_Gastroesophageal_Junction	1.02422e-05	0.00334962	4.412	1.13556e-21	7.63696e-19	9.56376	NA	NA	NA	NA	NA	NA	1	1	1	0	3	-1.0092	6.2191	1.23274	-10.7563	1.3612	-9.86513	NA	NA	0.31288	5e-10	0.217672	5.53738e-27	0.17345	5.89583e-23	NA	NA	0.777395	7.12598e-08	0.848061	1.10397e-23	0.761823	4.53712e-20	NA	NA
AAGAB	4.5305e-05	0.00702227	4.07861	4.1078e-15	7.20097e-12	-7.85159	Brain_Nucleus_accumbens_basal_ganglia	6.59634e-06	0.00316102	4.50631	7.95982e-25	6.58914e-21	10.2883	Esophagus_Mucosa	1.02422e-05	0.0031745	-4.412	1.13556e-21	8.68575e-19	-9.56376	NA	NA	NA	NA	NA	NA	1	1	1	0	3	-1.0092	6.2191	1.23274	-10.7563	-1.3612	9.86513	NA	NA	0.31288	5e-10	0.217672	5.53738e-27	0.17345	5.89583e-23	NA	NA	0.777395	7.12598e-08	0.848061	1.10397e-23	0.760936	4.54181e-20	NA	NA
AAGAB	4.5305e-05	0.00702227	4.07861	4.1078e-15	7.20097e-12	-7.85159	Brain_Nucleus_accumbens_basal_ganglia	6.59634e-06	0.00316102	4.50631	7.95982e-25	6.58914e-21	10.2883	Minor_Salivary_Gland	1.02422e-05	0.0031712	-4.412	1.13556e-21	1.16344e-18	-9.56376	NA	NA	NA	NA	NA	NA	1	1	1	0	3	-1.0092	6.2191	1.23274	-10.7563	-1.3612	9.86513	NA	NA	0.31288	5e-10	0.217672	5.53738e-27	0.17345	5.89583e-23	NA	NA	0.777395	7.12598e-08	0.848061	1.10397e-23	0.759469	7.52052e-20	NA	NA
AAGAB	4.5305e-05	0.00702227	4.07861	4.1078e-15	7.20097e-12	-7.85159	Brain_Nucleus_accumbens_basal_ganglia	6.59634e-06	0.00316102	4.50631	7.95982e-25	6.58914e-21	10.2883	Muscle_Skeletal	1.02422e-05	0.00343681	-4.412	1.13556e-21	8.53277e-19	-9.56376	NA	NA	NA	NA	NA	NA	1	1	1	0	3	-1.0092	6.2191	1.23274	-10.7563	-1.3612	9.86513	NA	NA	0.31288	5e-10	0.217672	5.53738e-27	0.17345	5.89583e-23	NA	NA	0.777395	7.12598e-08	0.848061	1.10397e-23	0.769972	5.15459e-20	NA	NA
AAGAB	4.5305e-05	0.00702227	4.07861	4.1078e-15	7.20097e-12	-7.85159	Brain_Nucleus_accumbens_basal_ganglia	6.59634e-06	0.00316102	4.50631	7.95982e-25	6.58914e-21	10.2883	Ovary	1.02422e-05	0.00329678	-4.412	1.13556e-21	1.15409e-18	-9.56376	NA	NA	NA	NA	NA	NA	1	1	1	0	3	-1.0092	6.2191	1.23274	-10.7563	-1.3612	9.86513	NA	NA	0.31288	5e-10	0.217672	5.53738e-27	0.17345	5.89583e-23	NA	NA	0.777395	7.12598e-08	0.848061	1.10397e-23	0.771661	5.85954e-20	NA	NA
AAGAB	4.5305e-05	0.00702227	4.07861	4.1078e-15	7.20097e-12	-7.85159	Brain_Nucleus_accumbens_basal_ganglia	6.59634e-06	0.00316102	4.50631	7.95982e-25	6.58914e-21	10.2883	Pituitary	1.18835e-05	0.00397809	4.37971	1.40935e-21	1.50634e-18	9.54139	NA	NA	NA	NA	NA	NA	1	1	1	0	3	-1.0092	6.2191	1.23274	-10.7563	1.33398	-9.85579	NA	NA	0.31288	5e-10	0.217672	5.53738e-27	0.18221	6.47051e-23	NA	NA	0.777395	7.12598e-08	0.848061	1.10397e-23	0.791596	5.85406e-20	NA	NA
AAGAB	4.5305e-05	0.00702227	4.07861	4.1078e-15	7.20097e-12	-7.85159	Brain_Nucleus_accumbens_basal_ganglia	6.59634e-06	0.00316102	4.50631	7.95982e-25	6.58914e-21	10.2883	Prostate	1.02422e-05	0.00321666	-4.412	1.13556e-21	8.13343e-19	-9.56376	NA	NA	NA	NA	NA	NA	1	1	1	0	3	-1.0092	6.2191	1.23274	-10.7563	-1.3612	9.86513	NA	NA	0.31288	5e-10	0.217672	5.53738e-27	0.17345	5.89583e-23	NA	NA	0.777395	7.12598e-08	0.848061	1.10397e-23	0.769391	5.21319e-20	NA	NA
AAGAB	4.5305e-05	0.00702227	4.07861	4.1078e-15	7.20097e-12	-7.85159	Brain_Nucleus_accumbens_basal_ganglia	6.59634e-06	0.00316102	4.50631	7.95982e-25	6.58914e-21	10.2883	Skin_Not_Sun_Exposed_Suprapubic	1.02422e-05	0.00286214	-4.412	1.13556e-21	1.27999e-18	-9.56376	NA	NA	NA	NA	NA	NA	1	1	1	0	3	-1.0092	6.2191	1.23274	-10.7563	-1.3612	9.86513	NA	NA	0.31288	5e-10	0.217672	5.53738e-27	0.17345	5.89583e-23	NA	NA	0.777395	7.12598e-08	0.848061	1.10397e-23	0.750691	4.80784e-20	NA	NA
AAGAB	4.5305e-05	0.00702227	4.07861	4.1078e-15	7.20097e-12	-7.85159	Brain_Nucleus_accumbens_basal_ganglia	6.59634e-06	0.00316102	4.50631	7.95982e-25	6.58914e-21	10.2883	Spleen	1.18835e-05	0.00346718	4.37971	1.40935e-21	1.23978e-18	9.54139	NA	NA	NA	NA	NA	NA	1	1	1	0	3	-1.0092	6.2191	1.23274	-10.7563	1.33398	-9.85579	NA	NA	0.31288	5e-10	0.217672	5.53738e-27	0.18221	6.47051e-23	NA	NA	0.777395	7.12598e-08	0.848061	1.10397e-23	0.766892	5.6182e-20	NA	NA
AAGAB	4.5305e-05	0.00702227	4.07861	4.1078e-15	7.20097e-12	-7.85159	Brain_Nucleus_accumbens_basal_ganglia	6.59634e-06	0.00316102	4.50631	7.95982e-25	6.58914e-21	10.2883	Stomach	1.02422e-05	0.00333463	-4.412	1.13556e-21	9.79937e-19	-9.56376	NA	NA	NA	NA	NA	NA	1	1	1	0	3	-1.0092	6.2191	1.23274	-10.7563	-1.3612	9.86513	NA	NA	0.31288	5e-10	0.217672	5.53738e-27	0.17345	5.89583e-23	NA	NA	0.777395	7.12598e-08	0.848061	1.10397e-23	0.762986	5.77405e-20	NA	NA
AAGAB	4.5305e-05	0.00702227	4.07861	4.1078e-15	7.20097e-12	-7.85159	Brain_Nucleus_accumbens_basal_ganglia	6.59634e-06	0.00316102	4.50631	7.95982e-25	6.58914e-21	10.2883	Thyroid	1.18835e-05	0.00364446	4.37971	1.40935e-21	1.09545e-18	9.54139	NA	NA	NA	NA	NA	NA	1	1	1	0	3	-1.0092	6.2191	1.23274	-10.7563	1.33398	-9.85579	NA	NA	0.31288	5e-10	0.217672	5.53738e-27	0.18221	6.47051e-23	NA	NA	0.777395	7.12598e-08	0.848061	1.10397e-23	0.764444	5.31214e-20	NA	NA
AAGAB	4.5305e-05	0.00702227	4.07861	4.1078e-15	7.20097e-12	-7.85159	Brain_Nucleus_accumbens_basal_ganglia	6.59634e-06	0.00316102	4.50631	7.95982e-25	6.58914e-21	10.2883	smultixcan	1.18835e-05	0.00340008	4.37971	1.40935e-21	1.22384e-18	9.54139	NA	NA	NA	NA	NA	NA	1	1	1	0	3	-1.0092	6.2191	1.23274	-10.7563	1.33398	-9.85579	NA	NA	0.31288	5e-10	0.217672	5.53738e-27	0.18221	6.47051e-23	NA	NA	0.777395	7.12598e-08	0.848061	1.10397e-23	0.769693	5.67162e-20	NA	NA
AAGAB	4.5305e-05	0.00702227	4.07861	4.1078e-15	7.20097e-12	-7.85159	Brain_Putamen_basal_ganglia	6.59308e-06	0.00322803	4.50642	1.77489e-22	2.87354e-19	9.75391	Adrenal_Gland	1.02422e-05	0.00329279	-4.412	1.13556e-21	1.14686e-18	-9.56376	NA	NA	NA	NA	NA	NA	1	1	1	0	3	-1.0092	6.2191	1.39689	-10.483	-1.3612	9.86513	NA	NA	0.31288	5e-10	0.162446	1.03462e-25	0.17345	5.89583e-23	NA	NA	0.777395	7.12598e-08	0.771924	1.72752e-22	0.753814	4.70144e-20	NA	NA
AAGAB	4.5305e-05	0.00702227	4.07861	4.1078e-15	7.20097e-12	-7.85159	Brain_Putamen_basal_ganglia	6.59308e-06	0.00322803	4.50642	1.77489e-22	2.87354e-19	9.75391	Artery_Coronary	1.02422e-05	0.00368181	4.412	1.13556e-21	9.41041e-19	9.56376	NA	NA	NA	NA	NA	NA	1	1	1	0	3	-1.0092	6.2191	1.39689	-10.483	1.3612	-9.86513	NA	NA	0.31288	5e-10	0.162446	1.03462e-25	0.17345	5.89583e-23	NA	NA	0.777395	7.12598e-08	0.771924	1.72752e-22	0.757724	5.67233e-20	NA	NA
AAGAB	4.5305e-05	0.00702227	4.07861	4.1078e-15	7.20097e-12	-7.85159	Brain_Putamen_basal_ganglia	6.59308e-06	0.00322803	4.50642	1.77489e-22	2.87354e-19	9.75391	Artery_Tibial	1.02422e-05	0.00338258	-4.412	1.13556e-21	9.3574e-19	-9.56376	NA	NA	NA	NA	NA	NA	1	1	1	0	3	-1.0092	6.2191	1.39689	-10.483	-1.3612	9.86513	NA	NA	0.31288	5e-10	0.162446	1.03462e-25	0.17345	5.89583e-23	NA	NA	0.777395	7.12598e-08	0.771924	1.72752e-22	0.766178	5.62237e-20	NA	NA
AAGAB	4.5305e-05	0.00702227	4.07861	4.1078e-15	7.20097e-12	-7.85159	Brain_Putamen_basal_ganglia	6.59308e-06	0.00322803	4.50642	1.77489e-22	2.87354e-19	9.75391	Brain_Caudate_basal_ganglia	1.02422e-05	0.00388113	4.412	1.13556e-21	1.10591e-18	9.56376	NA	NA	NA	NA	NA	NA	1	1	1	0	3	-1.0092	6.2191	1.39689	-10.483	1.3612	-9.86513	NA	NA	0.31288	5e-10	0.162446	1.03462e-25	0.17345	5.89583e-23	NA	NA	0.777395	7.12598e-08	0.771924	1.72752e-22	0.761512	5.92555e-20	NA	NA
AAGAB	4.5305e-05	0.00702227	4.07861	4.1078e-15	7.20097e-12	-7.85159	Brain_Putamen_basal_ganglia	6.59308e-06	0.00322803	4.50642	1.77489e-22	2.87354e-19	9.75391	Brain_Cerebellar_Hemisphere	1.18835e-05	0.00356541	4.37971	1.40935e-21	9.96502e-19	9.54139	NA	NA	NA	NA	NA	NA	1	1	1	0	3	-1.0092	6.2191	1.39689	-10.483	1.33398	-9.85579	NA	NA	0.31288	5e-10	0.162446	1.03462e-25	0.18221	6.47051e-23	NA	NA	0.777395	7.12598e-08	0.771924	1.72752e-22	0.758068	5.17823e-20	NA	NA
AAGAB	4.5305e-05	0.00702227	4.07861	4.1078e-15	7.20097e-12	-7.85159	Brain_Putamen_basal_ganglia	6.59308e-06	0.00322803	4.50642	1.77489e-22	2.87354e-19	9.75391	Brain_Cerebellum	1.18835e-05	0.00346104	4.37971	1.40935e-21	1.09788e-18	9.54139	NA	NA	NA	NA	NA	NA	1	1	1	0	3	-1.0092	6.2191	1.39689	-10.483	1.33398	-9.85579	NA	NA	0.31288	5e-10	0.162446	1.03462e-25	0.18221	6.47051e-23	NA	NA	0.777395	7.12598e-08	0.771924	1.72752e-22	0.765234	5.33767e-20	NA	NA
AAGAB	4.5305e-05	0.00702227	4.07861	4.1078e-15	7.20097e-12	-7.85159	Brain_Putamen_basal_ganglia	6.59308e-06	0.00322803	4.50642	1.77489e-22	2.87354e-19	9.75391	Brain_Frontal_Cortex_BA9	1.02422e-05	0.00357527	-4.412	1.13556e-21	1.05057e-18	-9.56376	NA	NA	NA	NA	NA	NA	1	1	1	0	3	-1.0092	6.2191	1.39689	-10.483	-1.3612	9.86513	NA	NA	0.31288	5e-10	0.162446	1.03462e-25	0.17345	5.89583e-23	NA	NA	0.777395	7.12598e-08	0.771924	1.72752e-22	0.770328	5.07448e-20	NA	NA
AAGAB	4.5305e-05	0.00702227	4.07861	4.1078e-15	7.20097e-12	-7.85159	Brain_Putamen_basal_ganglia	6.59308e-06	0.00322803	4.50642	1.77489e-22	2.87354e-19	9.75391	Brain_Spinal_cord_cervical_c-1	1.02422e-05	0.00369551	4.412	1.13556e-21	1.61569e-18	9.56376	NA	NA	NA	NA	NA	NA	1	1	1	0	3	-1.0092	6.2191	1.39689	-10.483	1.3612	-9.86513	NA	NA	0.31288	5e-10	0.162446	1.03462e-25	0.17345	5.89583e-23	NA	NA	0.777395	7.12598e-08	0.771924	1.72752e-22	0.777631	8.24975e-20	NA	NA
AAGAB	4.5305e-05	0.00702227	4.07861	4.1078e-15	7.20097e-12	-7.85159	Brain_Putamen_basal_ganglia	6.59308e-06	0.00322803	4.50642	1.77489e-22	2.87354e-19	9.75391	Cells_Cultured_fibroblasts	1.02422e-05	0.0033287	-4.412	1.13556e-21	1.06789e-18	-9.56376	NA	NA	NA	NA	NA	NA	1	1	1	0	3	-1.0092	6.2191	1.39689	-10.483	-1.3612	9.86513	NA	NA	0.31288	5e-10	0.162446	1.03462e-25	0.17345	5.89583e-23	NA	NA	0.777395	7.12598e-08	0.771924	1.72752e-22	0.757879	6.41139e-20	NA	NA
AAGAB	4.5305e-05	0.00702227	4.07861	4.1078e-15	7.20097e-12	-7.85159	Brain_Putamen_basal_ganglia	6.59308e-06	0.00322803	4.50642	1.77489e-22	2.87354e-19	9.75391	Cells_EBV-transformed_lymphocytes	1.02422e-05	0.0028381	-4.412	1.13556e-21	1.10582e-18	-9.56376	NA	NA	NA	NA	NA	NA	1	1	1	0	3	-1.0092	6.2191	1.39689	-10.483	-1.3612	9.86513	NA	NA	0.31288	5e-10	0.162446	1.03462e-25	0.17345	5.89583e-23	NA	NA	0.777395	7.12598e-08	0.771924	1.72752e-22	0.753515	4.9018e-20	NA	NA
AAGAB	4.5305e-05	0.00702227	4.07861	4.1078e-15	7.20097e-12	-7.85159	Brain_Putamen_basal_ganglia	6.59308e-06	0.00322803	4.50642	1.77489e-22	2.87354e-19	9.75391	Esophagus_Gastroesophageal_Junction	1.02422e-05	0.00334962	4.412	1.13556e-21	7.63696e-19	9.56376	NA	NA	NA	NA	NA	NA	1	1	1	0	3	-1.0092	6.2191	1.39689	-10.483	1.3612	-9.86513	NA	NA	0.31288	5e-10	0.162446	1.03462e-25	0.17345	5.89583e-23	NA	NA	0.777395	7.12598e-08	0.771924	1.72752e-22	0.761823	4.53712e-20	NA	NA
AAGAB	4.5305e-05	0.00702227	4.07861	4.1078e-15	7.20097e-12	-7.85159	Brain_Putamen_basal_ganglia	6.59308e-06	0.00322803	4.50642	1.77489e-22	2.87354e-19	9.75391	Esophagus_Mucosa	1.02422e-05	0.0031745	-4.412	1.13556e-21	8.68575e-19	-9.56376	NA	NA	NA	NA	NA	NA	1	1	1	0	3	-1.0092	6.2191	1.39689	-10.483	-1.3612	9.86513	NA	NA	0.31288	5e-10	0.162446	1.03462e-25	0.17345	5.89583e-23	NA	NA	0.777395	7.12598e-08	0.771924	1.72752e-22	0.760936	4.54181e-20	NA	NA
AAGAB	4.5305e-05	0.00702227	4.07861	4.1078e-15	7.20097e-12	-7.85159	Brain_Putamen_basal_ganglia	6.59308e-06	0.00322803	4.50642	1.77489e-22	2.87354e-19	9.75391	Minor_Salivary_Gland	1.02422e-05	0.0031712	-4.412	1.13556e-21	1.16344e-18	-9.56376	NA	NA	NA	NA	NA	NA	1	1	1	0	3	-1.0092	6.2191	1.39689	-10.483	-1.3612	9.86513	NA	NA	0.31288	5e-10	0.162446	1.03462e-25	0.17345	5.89583e-23	NA	NA	0.777395	7.12598e-08	0.771924	1.72752e-22	0.759469	7.52052e-20	NA	NA
AAGAB	4.5305e-05	0.00702227	4.07861	4.1078e-15	7.20097e-12	-7.85159	Brain_Putamen_basal_ganglia	6.59308e-06	0.00322803	4.50642	1.77489e-22	2.87354e-19	9.75391	Muscle_Skeletal	1.02422e-05	0.00343681	-4.412	1.13556e-21	8.53277e-19	-9.56376	NA	NA	NA	NA	NA	NA	1	1	1	0	3	-1.0092	6.2191	1.39689	-10.483	-1.3612	9.86513	NA	NA	0.31288	5e-10	0.162446	1.03462e-25	0.17345	5.89583e-23	NA	NA	0.777395	7.12598e-08	0.771924	1.72752e-22	0.769972	5.15459e-20	NA	NA
AAGAB	4.5305e-05	0.00702227	4.07861	4.1078e-15	7.20097e-12	-7.85159	Brain_Putamen_basal_ganglia	6.59308e-06	0.00322803	4.50642	1.77489e-22	2.87354e-19	9.75391	Ovary	1.02422e-05	0.00329678	-4.412	1.13556e-21	1.15409e-18	-9.56376	NA	NA	NA	NA	NA	NA	1	1	1	0	3	-1.0092	6.2191	1.39689	-10.483	-1.3612	9.86513	NA	NA	0.31288	5e-10	0.162446	1.03462e-25	0.17345	5.89583e-23	NA	NA	0.777395	7.12598e-08	0.771924	1.72752e-22	0.771661	5.85954e-20	NA	NA
AAGAB	4.5305e-05	0.00702227	4.07861	4.1078e-15	7.20097e-12	-7.85159	Brain_Putamen_basal_ganglia	6.59308e-06	0.00322803	4.50642	1.77489e-22	2.87354e-19	9.75391	Pituitary	1.18835e-05	0.00397809	4.37971	1.40935e-21	1.50634e-18	9.54139	NA	NA	NA	NA	NA	NA	1	1	1	0	3	-1.0092	6.2191	1.39689	-10.483	1.33398	-9.85579	NA	NA	0.31288	5e-10	0.162446	1.03462e-25	0.18221	6.47051e-23	NA	NA	0.777395	7.12598e-08	0.771924	1.72752e-22	0.791596	5.85406e-20	NA	NA
AAGAB	4.5305e-05	0.00702227	4.07861	4.1078e-15	7.20097e-12	-7.85159	Brain_Putamen_basal_ganglia	6.59308e-06	0.00322803	4.50642	1.77489e-22	2.87354e-19	9.75391	Prostate	1.02422e-05	0.00321666	-4.412	1.13556e-21	8.13343e-19	-9.56376	NA	NA	NA	NA	NA	NA	1	1	1	0	3	-1.0092	6.2191	1.39689	-10.483	-1.3612	9.86513	NA	NA	0.31288	5e-10	0.162446	1.03462e-25	0.17345	5.89583e-23	NA	NA	0.777395	7.12598e-08	0.771924	1.72752e-22	0.769391	5.21319e-20	NA	NA
AAGAB	4.5305e-05	0.00702227	4.07861	4.1078e-15	7.20097e-12	-7.85159	Brain_Putamen_basal_ganglia	6.59308e-06	0.00322803	4.50642	1.77489e-22	2.87354e-19	9.75391	Skin_Not_Sun_Exposed_Suprapubic	1.02422e-05	0.00286214	-4.412	1.13556e-21	1.27999e-18	-9.56376	NA	NA	NA	NA	NA	NA	1	1	1	0	3	-1.0092	6.2191	1.39689	-10.483	-1.3612	9.86513	NA	NA	0.31288	5e-10	0.162446	1.03462e-25	0.17345	5.89583e-23	NA	NA	0.777395	7.12598e-08	0.771924	1.72752e-22	0.750691	4.80784e-20	NA	NA
AAGAB	4.5305e-05	0.00702227	4.07861	4.1078e-15	7.20097e-12	-7.85159	Brain_Putamen_basal_ganglia	6.59308e-06	0.00322803	4.50642	1.77489e-22	2.87354e-19	9.75391	Spleen	1.18835e-05	0.00346718	4.37971	1.40935e-21	1.23978e-18	9.54139	NA	NA	NA	NA	NA	NA	1	1	1	0	3	-1.0092	6.2191	1.39689	-10.483	1.33398	-9.85579	NA	NA	0.31288	5e-10	0.162446	1.03462e-25	0.18221	6.47051e-23	NA	NA	0.777395	7.12598e-08	0.771924	1.72752e-22	0.766892	5.6182e-20	NA	NA
AAGAB	4.5305e-05	0.00702227	4.07861	4.1078e-15	7.20097e-12	-7.85159	Brain_Putamen_basal_ganglia	6.59308e-06	0.00322803	4.50642	1.77489e-22	2.87354e-19	9.75391	Stomach	1.02422e-05	0.00333463	-4.412	1.13556e-21	9.79937e-19	-9.56376	NA	NA	NA	NA	NA	NA	1	1	1	0	3	-1.0092	6.2191	1.39689	-10.483	-1.3612	9.86513	NA	NA	0.31288	5e-10	0.162446	1.03462e-25	0.17345	5.89583e-23	NA	NA	0.777395	7.12598e-08	0.771924	1.72752e-22	0.762986	5.77405e-20	NA	NA
AAGAB	4.5305e-05	0.00702227	4.07861	4.1078e-15	7.20097e-12	-7.85159	Brain_Putamen_basal_ganglia	6.59308e-06	0.00322803	4.50642	1.77489e-22	2.87354e-19	9.75391	Thyroid	1.18835e-05	0.00364446	4.37971	1.40935e-21	1.09545e-18	9.54139	NA	NA	NA	NA	NA	NA	1	1	1	0	3	-1.0092	6.2191	1.39689	-10.483	1.33398	-9.85579	NA	NA	0.31288	5e-10	0.162446	1.03462e-25	0.18221	6.47051e-23	NA	NA	0.777395	7.12598e-08	0.771924	1.72752e-22	0.764444	5.31214e-20	NA	NA
AAGAB	4.5305e-05	0.00702227	4.07861	4.1078e-15	7.20097e-12	-7.85159	Brain_Putamen_basal_ganglia	6.59308e-06	0.00322803	4.50642	1.77489e-22	2.87354e-19	9.75391	smultixcan	1.18835e-05	0.00340008	4.37971	1.40935e-21	1.22384e-18	9.54139	NA	NA	NA	NA	NA	NA	1	1	1	0	3	-1.0092	6.2191	1.39689	-10.483	1.33398	-9.85579	NA	NA	0.31288	5e-10	0.162446	1.03462e-25	0.18221	6.47051e-23	NA	NA	0.777395	7.12598e-08	0.771924	1.72752e-22	0.769693	5.67162e-20	NA	NA
AAGAB	4.5305e-05	0.00702227	4.07861	4.1078e-15	7.20097e-12	-7.85159	Brain_Spinal_cord_cervical_c-1	6.59308e-06	0.00302336	4.50642	1.77489e-22	2.1411e-19	9.75391	Adrenal_Gland	1.02422e-05	0.00329279	-4.412	1.13556e-21	1.14686e-18	-9.56376	NA	NA	NA	NA	NA	NA	1	1	1	0	3	-1.0092	6.2191	1.39689	-10.0594	-1.3612	9.86513	NA	NA	0.31288	5e-10	0.162446	8.35441e-24	0.17345	5.89583e-23	NA	NA	0.777395	7.12598e-08	0.791048	1.02072e-20	0.753814	4.70144e-20	NA	NA
AAGAB	4.5305e-05	0.00702227	4.07861	4.1078e-15	7.20097e-12	-7.85159	Brain_Spinal_cord_cervical_c-1	6.59308e-06	0.00302336	4.50642	1.77489e-22	2.1411e-19	9.75391	Artery_Coronary	1.02422e-05	0.00368181	4.412	1.13556e-21	9.41041e-19	9.56376	NA	NA	NA	NA	NA	NA	1	1	1	0	3	-1.0092	6.2191	1.39689	-10.0594	1.3612	-9.86513	NA	NA	0.31288	5e-10	0.162446	8.35441e-24	0.17345	5.89583e-23	NA	NA	0.777395	7.12598e-08	0.791048	1.02072e-20	0.757724	5.67233e-20	NA	NA
AAGAB	4.5305e-05	0.00702227	4.07861	4.1078e-15	7.20097e-12	-7.85159	Brain_Spinal_cord_cervical_c-1	6.59308e-06	0.00302336	4.50642	1.77489e-22	2.1411e-19	9.75391	Artery_Tibial	1.02422e-05	0.00338258	-4.412	1.13556e-21	9.3574e-19	-9.56376	NA	NA	NA	NA	NA	NA	1	1	1	0	3	-1.0092	6.2191	1.39689	-10.0594	-1.3612	9.86513	NA	NA	0.31288	5e-10	0.162446	8.35441e-24	0.17345	5.89583e-23	NA	NA	0.777395	7.12598e-08	0.791048	1.02072e-20	0.766178	5.62237e-20	NA	NA
AAGAB	4.5305e-05	0.00702227	4.07861	4.1078e-15	7.20097e-12	-7.85159	Brain_Spinal_cord_cervical_c-1	6.59308e-06	0.00302336	4.50642	1.77489e-22	2.1411e-19	9.75391	Brain_Caudate_basal_ganglia	1.02422e-05	0.00388113	4.412	1.13556e-21	1.10591e-18	9.56376	NA	NA	NA	NA	NA	NA	1	1	1	0	3	-1.0092	6.2191	1.39689	-10.0594	1.3612	-9.86513	NA	NA	0.31288	5e-10	0.162446	8.35441e-24	0.17345	5.89583e-23	NA	NA	0.777395	7.12598e-08	0.791048	1.02072e-20	0.761512	5.92555e-20	NA	NA
AAGAB	4.5305e-05	0.00702227	4.07861	4.1078e-15	7.20097e-12	-7.85159	Brain_Spinal_cord_cervical_c-1	6.59308e-06	0.00302336	4.50642	1.77489e-22	2.1411e-19	9.75391	Brain_Cerebellar_Hemisphere	1.18835e-05	0.00356541	4.37971	1.40935e-21	9.96502e-19	9.54139	NA	NA	NA	NA	NA	NA	1	1	1	0	3	-1.0092	6.2191	1.39689	-10.0594	1.33398	-9.85579	NA	NA	0.31288	5e-10	0.162446	8.35441e-24	0.18221	6.47051e-23	NA	NA	0.777395	7.12598e-08	0.791048	1.02072e-20	0.758068	5.17823e-20	NA	NA
AAGAB	4.5305e-05	0.00702227	4.07861	4.1078e-15	7.20097e-12	-7.85159	Brain_Spinal_cord_cervical_c-1	6.59308e-06	0.00302336	4.50642	1.77489e-22	2.1411e-19	9.75391	Brain_Cerebellum	1.18835e-05	0.00346104	4.37971	1.40935e-21	1.09788e-18	9.54139	NA	NA	NA	NA	NA	NA	1	1	1	0	3	-1.0092	6.2191	1.39689	-10.0594	1.33398	-9.85579	NA	NA	0.31288	5e-10	0.162446	8.35441e-24	0.18221	6.47051e-23	NA	NA	0.777395	7.12598e-08	0.791048	1.02072e-20	0.765234	5.33767e-20	NA	NA
AAGAB	4.5305e-05	0.00702227	4.07861	4.1078e-15	7.20097e-12	-7.85159	Brain_Spinal_cord_cervical_c-1	6.59308e-06	0.00302336	4.50642	1.77489e-22	2.1411e-19	9.75391	Brain_Frontal_Cortex_BA9	1.02422e-05	0.00357527	-4.412	1.13556e-21	1.05057e-18	-9.56376	NA	NA	NA	NA	NA	NA	1	1	1	0	3	-1.0092	6.2191	1.39689	-10.0594	-1.3612	9.86513	NA	NA	0.31288	5e-10	0.162446	8.35441e-24	0.17345	5.89583e-23	NA	NA	0.777395	7.12598e-08	0.791048	1.02072e-20	0.770328	5.07448e-20	NA	NA
AAGAB	4.5305e-05	0.00702227	4.07861	4.1078e-15	7.20097e-12	-7.85159	Brain_Spinal_cord_cervical_c-1	6.59308e-06	0.00302336	4.50642	1.77489e-22	2.1411e-19	9.75391	Brain_Spinal_cord_cervical_c-1	1.02422e-05	0.00369551	4.412	1.13556e-21	1.61569e-18	9.56376	NA	NA	NA	NA	NA	NA	1	1	1	0	3	-1.0092	6.2191	1.39689	-10.0594	1.3612	-9.86513	NA	NA	0.31288	5e-10	0.162446	8.35441e-24	0.17345	5.89583e-23	NA	NA	0.777395	7.12598e-08	0.791048	1.02072e-20	0.777631	8.24975e-20	NA	NA
AAGAB	4.5305e-05	0.00702227	4.07861	4.1078e-15	7.20097e-12	-7.85159	Brain_Spinal_cord_cervical_c-1	6.59308e-06	0.00302336	4.50642	1.77489e-22	2.1411e-19	9.75391	Cells_Cultured_fibroblasts	1.02422e-05	0.0033287	-4.412	1.13556e-21	1.06789e-18	-9.56376	NA	NA	NA	NA	NA	NA	1	1	1	0	3	-1.0092	6.2191	1.39689	-10.0594	-1.3612	9.86513	NA	NA	0.31288	5e-10	0.162446	8.35441e-24	0.17345	5.89583e-23	NA	NA	0.777395	7.12598e-08	0.791048	1.02072e-20	0.757879	6.41139e-20	NA	NA
AAGAB	4.5305e-05	0.00702227	4.07861	4.1078e-15	7.20097e-12	-7.85159	Brain_Spinal_cord_cervical_c-1	6.59308e-06	0.00302336	4.50642	1.77489e-22	2.1411e-19	9.75391	Cells_EBV-transformed_lymphocytes	1.02422e-05	0.0028381	-4.412	1.13556e-21	1.10582e-18	-9.56376	NA	NA	NA	NA	NA	NA	1	1	1	0	3	-1.0092	6.2191	1.39689	-10.0594	-1.3612	9.86513	NA	NA	0.31288	5e-10	0.162446	8.35441e-24	0.17345	5.89583e-23	NA	NA	0.777395	7.12598e-08	0.791048	1.02072e-20	0.753515	4.9018e-20	NA	NA
AAGAB	4.5305e-05	0.00702227	4.07861	4.1078e-15	7.20097e-12	-7.85159	Brain_Spinal_cord_cervical_c-1	6.59308e-06	0.00302336	4.50642	1.77489e-22	2.1411e-19	9.75391	Esophagus_Gastroesophageal_Junction	1.02422e-05	0.00334962	4.412	1.13556e-21	7.63696e-19	9.56376	NA	NA	NA	NA	NA	NA	1	1	1	0	3	-1.0092	6.2191	1.39689	-10.0594	1.3612	-9.86513	NA	NA	0.31288	5e-10	0.162446	8.35441e-24	0.17345	5.89583e-23	NA	NA	0.777395	7.12598e-08	0.791048	1.02072e-20	0.761823	4.53712e-20	NA	NA
AAGAB	4.5305e-05	0.00702227	4.07861	4.1078e-15	7.20097e-12	-7.85159	Brain_Spinal_cord_cervical_c-1	6.59308e-06	0.00302336	4.50642	1.77489e-22	2.1411e-19	9.75391	Esophagus_Mucosa	1.02422e-05	0.0031745	-4.412	1.13556e-21	8.68575e-19	-9.56376	NA	NA	NA	NA	NA	NA	1	1	1	0	3	-1.0092	6.2191	1.39689	-10.0594	-1.3612	9.86513	NA	NA	0.31288	5e-10	0.162446	8.35441e-24	0.17345	5.89583e-23	NA	NA	0.777395	7.12598e-08	0.791048	1.02072e-20	0.760936	4.54181e-20	NA	NA
AAGAB	4.5305e-05	0.00702227	4.07861	4.1078e-15	7.20097e-12	-7.85159	Brain_Spinal_cord_cervical_c-1	6.59308e-06	0.00302336	4.50642	1.77489e-22	2.1411e-19	9.75391	Minor_Salivary_Gland	1.02422e-05	0.0031712	-4.412	1.13556e-21	1.16344e-18	-9.56376	NA	NA	NA	NA	NA	NA	1	1	1	0	3	-1.0092	6.2191	1.39689	-10.0594	-1.3612	9.86513	NA	NA	0.31288	5e-10	0.162446	8.35441e-24	0.17345	5.89583e-23	NA	NA	0.777395	7.12598e-08	0.791048	1.02072e-20	0.759469	7.52052e-20	NA	NA
AAGAB	4.5305e-05	0.00702227	4.07861	4.1078e-15	7.20097e-12	-7.85159	Brain_Spinal_cord_cervical_c-1	6.59308e-06	0.00302336	4.50642	1.77489e-22	2.1411e-19	9.75391	Muscle_Skeletal	1.02422e-05	0.00343681	-4.412	1.13556e-21	8.53277e-19	-9.56376	NA	NA	NA	NA	NA	NA	1	1	1	0	3	-1.0092	6.2191	1.39689	-10.0594	-1.3612	9.86513	NA	NA	0.31288	5e-10	0.162446	8.35441e-24	0.17345	5.89583e-23	NA	NA	0.777395	7.12598e-08	0.791048	1.02072e-20	0.769972	5.15459e-20	NA	NA
AAGAB	4.5305e-05	0.00702227	4.07861	4.1078e-15	7.20097e-12	-7.85159	Brain_Spinal_cord_cervical_c-1	6.59308e-06	0.00302336	4.50642	1.77489e-22	2.1411e-19	9.75391	Ovary	1.02422e-05	0.00329678	-4.412	1.13556e-21	1.15409e-18	-9.56376	NA	NA	NA	NA	NA	NA	1	1	1	0	3	-1.0092	6.2191	1.39689	-10.0594	-1.3612	9.86513	NA	NA	0.31288	5e-10	0.162446	8.35441e-24	0.17345	5.89583e-23	NA	NA	0.777395	7.12598e-08	0.791048	1.02072e-20	0.771661	5.85954e-20	NA	NA
AAGAB	4.5305e-05	0.00702227	4.07861	4.1078e-15	7.20097e-12	-7.85159	Brain_Spinal_cord_cervical_c-1	6.59308e-06	0.00302336	4.50642	1.77489e-22	2.1411e-19	9.75391	Pituitary	1.18835e-05	0.00397809	4.37971	1.40935e-21	1.50634e-18	9.54139	NA	NA	NA	NA	NA	NA	1	1	1	0	3	-1.0092	6.2191	1.39689	-10.0594	1.33398	-9.85579	NA	NA	0.31288	5e-10	0.162446	8.35441e-24	0.18221	6.47051e-23	NA	NA	0.777395	7.12598e-08	0.791048	1.02072e-20	0.791596	5.85406e-20	NA	NA
AAGAB	4.5305e-05	0.00702227	4.07861	4.1078e-15	7.20097e-12	-7.85159	Brain_Spinal_cord_cervical_c-1	6.59308e-06	0.00302336	4.50642	1.77489e-22	2.1411e-19	9.75391	Prostate	1.02422e-05	0.00321666	-4.412	1.13556e-21	8.13343e-19	-9.56376	NA	NA	NA	NA	NA	NA	1	1	1	0	3	-1.0092	6.2191	1.39689	-10.0594	-1.3612	9.86513	NA	NA	0.31288	5e-10	0.162446	8.35441e-24	0.17345	5.89583e-23	NA	NA	0.777395	7.12598e-08	0.791048	1.02072e-20	0.769391	5.21319e-20	NA	NA
AAGAB	4.5305e-05	0.00702227	4.07861	4.1078e-15	7.20097e-12	-7.85159	Brain_Spinal_cord_cervical_c-1	6.59308e-06	0.00302336	4.50642	1.77489e-22	2.1411e-19	9.75391	Skin_Not_Sun_Exposed_Suprapubic	1.02422e-05	0.00286214	-4.412	1.13556e-21	1.27999e-18	-9.56376	NA	NA	NA	NA	NA	NA	1	1	1	0	3	-1.0092	6.2191	1.39689	-10.0594	-1.3612	9.86513	NA	NA	0.31288	5e-10	0.162446	8.35441e-24	0.17345	5.89583e-23	NA	NA	0.777395	7.12598e-08	0.791048	1.02072e-20	0.750691	4.80784e-20	NA	NA
AAGAB	4.5305e-05	0.00702227	4.07861	4.1078e-15	7.20097e-12	-7.85159	Brain_Spinal_cord_cervical_c-1	6.59308e-06	0.00302336	4.50642	1.77489e-22	2.1411e-19	9.75391	Spleen	1.18835e-05	0.00346718	4.37971	1.40935e-21	1.23978e-18	9.54139	NA	NA	NA	NA	NA	NA	1	1	1	0	3	-1.0092	6.2191	1.39689	-10.0594	1.33398	-9.85579	NA	NA	0.31288	5e-10	0.162446	8.35441e-24	0.18221	6.47051e-23	NA	NA	0.777395	7.12598e-08	0.791048	1.02072e-20	0.766892	5.6182e-20	NA	NA
AAGAB	4.5305e-05	0.00702227	4.07861	4.1078e-15	7.20097e-12	-7.85159	Brain_Spinal_cord_cervical_c-1	6.59308e-06	0.00302336	4.50642	1.77489e-22	2.1411e-19	9.75391	Stomach	1.02422e-05	0.00333463	-4.412	1.13556e-21	9.79937e-19	-9.56376	NA	NA	NA	NA	NA	NA	1	1	1	0	3	-1.0092	6.2191	1.39689	-10.0594	-1.3612	9.86513	NA	NA	0.31288	5e-10	0.162446	8.35441e-24	0.17345	5.89583e-23	NA	NA	0.777395	7.12598e-08	0.791048	1.02072e-20	0.762986	5.77405e-20	NA	NA
AAGAB	4.5305e-05	0.00702227	4.07861	4.1078e-15	7.20097e-12	-7.85159	Brain_Spinal_cord_cervical_c-1	6.59308e-06	0.00302336	4.50642	1.77489e-22	2.1411e-19	9.75391	Thyroid	1.18835e-05	0.00364446	4.37971	1.40935e-21	1.09545e-18	9.54139	NA	NA	NA	NA	NA	NA	1	1	1	0	3	-1.0092	6.2191	1.39689	-10.0594	1.33398	-9.85579	NA	NA	0.31288	5e-10	0.162446	8.35441e-24	0.18221	6.47051e-23	NA	NA	0.777395	7.12598e-08	0.791048	1.02072e-20	0.764444	5.31214e-20	NA	NA
AAGAB	4.5305e-05	0.00702227	4.07861	4.1078e-15	7.20097e-12	-7.85159	Brain_Spinal_cord_cervical_c-1	6.59308e-06	0.00302336	4.50642	1.77489e-22	2.1411e-19	9.75391	smultixcan	1.18835e-05	0.00340008	4.37971	1.40935e-21	1.22384e-18	9.54139	NA	NA	NA	NA	NA	NA	1	1	1	0	3	-1.0092	6.2191	1.39689	-10.0594	1.33398	-9.85579	NA	NA	0.31288	5e-10	0.162446	8.35441e-24	0.18221	6.47051e-23	NA	NA	0.777395	7.12598e-08	0.791048	1.02072e-20	0.769693	5.67162e-20	NA	NA
AAGAB	4.5305e-05	0.00702227	4.07861	4.1078e-15	7.20097e-12	-7.85159	Brain_Substantia_nigra	6.59308e-06	0.00334632	4.50642	1.77489e-22	2.06212e-19	9.75391	Adrenal_Gland	1.02422e-05	0.00329279	-4.412	1.13556e-21	1.14686e-18	-9.56376	NA	NA	NA	NA	NA	NA	1	1	1	0	3	-1.0092	6.2191	1.39689	-10.0594	-1.3612	9.86513	NA	NA	0.31288	5e-10	0.162446	8.35441e-24	0.17345	5.89583e-23	NA	NA	0.777395	7.12598e-08	0.779301	8.0377e-21	0.753814	4.70144e-20	NA	NA
AAGAB	4.5305e-05	0.00702227	4.07861	4.1078e-15	7.20097e-12	-7.85159	Brain_Substantia_nigra	6.59308e-06	0.00334632	4.50642	1.77489e-22	2.06212e-19	9.75391	Artery_Coronary	1.02422e-05	0.00368181	4.412	1.13556e-21	9.41041e-19	9.56376	NA	NA	NA	NA	NA	NA	1	1	1	0	3	-1.0092	6.2191	1.39689	-10.0594	1.3612	-9.86513	NA	NA	0.31288	5e-10	0.162446	8.35441e-24	0.17345	5.89583e-23	NA	NA	0.777395	7.12598e-08	0.779301	8.0377e-21	0.757724	5.67233e-20	NA	NA
AAGAB	4.5305e-05	0.00702227	4.07861	4.1078e-15	7.20097e-12	-7.85159	Brain_Substantia_nigra	6.59308e-06	0.00334632	4.50642	1.77489e-22	2.06212e-19	9.75391	Artery_Tibial	1.02422e-05	0.00338258	-4.412	1.13556e-21	9.3574e-19	-9.56376	NA	NA	NA	NA	NA	NA	1	1	1	0	3	-1.0092	6.2191	1.39689	-10.0594	-1.3612	9.86513	NA	NA	0.31288	5e-10	0.162446	8.35441e-24	0.17345	5.89583e-23	NA	NA	0.777395	7.12598e-08	0.779301	8.0377e-21	0.766178	5.62237e-20	NA	NA
AAGAB	4.5305e-05	0.00702227	4.07861	4.1078e-15	7.20097e-12	-7.85159	Brain_Substantia_nigra	6.59308e-06	0.00334632	4.50642	1.77489e-22	2.06212e-19	9.75391	Brain_Caudate_basal_ganglia	1.02422e-05	0.00388113	4.412	1.13556e-21	1.10591e-18	9.56376	NA	NA	NA	NA	NA	NA	1	1	1	0	3	-1.0092	6.2191	1.39689	-10.0594	1.3612	-9.86513	NA	NA	0.31288	5e-10	0.162446	8.35441e-24	0.17345	5.89583e-23	NA	NA	0.777395	7.12598e-08	0.779301	8.0377e-21	0.761512	5.92555e-20	NA	NA
AAGAB	4.5305e-05	0.00702227	4.07861	4.1078e-15	7.20097e-12	-7.85159	Brain_Substantia_nigra	6.59308e-06	0.00334632	4.50642	1.77489e-22	2.06212e-19	9.75391	Brain_Cerebellar_Hemisphere	1.18835e-05	0.00356541	4.37971	1.40935e-21	9.96502e-19	9.54139	NA	NA	NA	NA	NA	NA	1	1	1	0	3	-1.0092	6.2191	1.39689	-10.0594	1.33398	-9.85579	NA	NA	0.31288	5e-10	0.162446	8.35441e-24	0.18221	6.47051e-23	NA	NA	0.777395	7.12598e-08	0.779301	8.0377e-21	0.758068	5.17823e-20	NA	NA
AAGAB	4.5305e-05	0.00702227	4.07861	4.1078e-15	7.20097e-12	-7.85159	Brain_Substantia_nigra	6.59308e-06	0.00334632	4.50642	1.77489e-22	2.06212e-19	9.75391	Brain_Cerebellum	1.18835e-05	0.00346104	4.37971	1.40935e-21	1.09788e-18	9.54139	NA	NA	NA	NA	NA	NA	1	1	1	0	3	-1.0092	6.2191	1.39689	-10.0594	1.33398	-9.85579	NA	NA	0.31288	5e-10	0.162446	8.35441e-24	0.18221	6.47051e-23	NA	NA	0.777395	7.12598e-08	0.779301	8.0377e-21	0.765234	5.33767e-20	NA	NA
AAGAB	4.5305e-05	0.00702227	4.07861	4.1078e-15	7.20097e-12	-7.85159	Brain_Substantia_nigra	6.59308e-06	0.00334632	4.50642	1.77489e-22	2.06212e-19	9.75391	Brain_Frontal_Cortex_BA9	1.02422e-05	0.00357527	-4.412	1.13556e-21	1.05057e-18	-9.56376	NA	NA	NA	NA	NA	NA	1	1	1	0	3	-1.0092	6.2191	1.39689	-10.0594	-1.3612	9.86513	NA	NA	0.31288	5e-10	0.162446	8.35441e-24	0.17345	5.89583e-23	NA	NA	0.777395	7.12598e-08	0.779301	8.0377e-21	0.770328	5.07448e-20	NA	NA
AAGAB	4.5305e-05	0.00702227	4.07861	4.1078e-15	7.20097e-12	-7.85159	Brain_Substantia_nigra	6.59308e-06	0.00334632	4.50642	1.77489e-22	2.06212e-19	9.75391	Brain_Spinal_cord_cervical_c-1	1.02422e-05	0.00369551	4.412	1.13556e-21	1.61569e-18	9.56376	NA	NA	NA	NA	NA	NA	1	1	1	0	3	-1.0092	6.2191	1.39689	-10.0594	1.3612	-9.86513	NA	NA	0.31288	5e-10	0.162446	8.35441e-24	0.17345	5.89583e-23	NA	NA	0.777395	7.12598e-08	0.779301	8.0377e-21	0.777631	8.24975e-20	NA	NA
AAGAB	4.5305e-05	0.00702227	4.07861	4.1078e-15	7.20097e-12	-7.85159	Brain_Substantia_nigra	6.59308e-06	0.00334632	4.50642	1.77489e-22	2.06212e-19	9.75391	Cells_Cultured_fibroblasts	1.02422e-05	0.0033287	-4.412	1.13556e-21	1.06789e-18	-9.56376	NA	NA	NA	NA	NA	NA	1	1	1	0	3	-1.0092	6.2191	1.39689	-10.0594	-1.3612	9.86513	NA	NA	0.31288	5e-10	0.162446	8.35441e-24	0.17345	5.89583e-23	NA	NA	0.777395	7.12598e-08	0.779301	8.0377e-21	0.757879	6.41139e-20	NA	NA
AAGAB	4.5305e-05	0.00702227	4.07861	4.1078e-15	7.20097e-12	-7.85159	Brain_Substantia_nigra	6.59308e-06	0.00334632	4.50642	1.77489e-22	2.06212e-19	9.75391	Cells_EBV-transformed_lymphocytes	1.02422e-05	0.0028381	-4.412	1.13556e-21	1.10582e-18	-9.56376	NA	NA	NA	NA	NA	NA	1	1	1	0	3	-1.0092	6.2191	1.39689	-10.0594	-1.3612	9.86513	NA	NA	0.31288	5e-10	0.162446	8.35441e-24	0.17345	5.89583e-23	NA	NA	0.777395	7.12598e-08	0.779301	8.0377e-21	0.753515	4.9018e-20	NA	NA
AAGAB	4.5305e-05	0.00702227	4.07861	4.1078e-15	7.20097e-12	-7.85159	Brain_Substantia_nigra	6.59308e-06	0.00334632	4.50642	1.77489e-22	2.06212e-19	9.75391	Esophagus_Gastroesophageal_Junction	1.02422e-05	0.00334962	4.412	1.13556e-21	7.63696e-19	9.56376	NA	NA	NA	NA	NA	NA	1	1	1	0	3	-1.0092	6.2191	1.39689	-10.0594	1.3612	-9.86513	NA	NA	0.31288	5e-10	0.162446	8.35441e-24	0.17345	5.89583e-23	NA	NA	0.777395	7.12598e-08	0.779301	8.0377e-21	0.761823	4.53712e-20	NA	NA
AAGAB	4.5305e-05	0.00702227	4.07861	4.1078e-15	7.20097e-12	-7.85159	Brain_Substantia_nigra	6.59308e-06	0.00334632	4.50642	1.77489e-22	2.06212e-19	9.75391	Esophagus_Mucosa	1.02422e-05	0.0031745	-4.412	1.13556e-21	8.68575e-19	-9.56376	NA	NA	NA	NA	NA	NA	1	1	1	0	3	-1.0092	6.2191	1.39689	-10.0594	-1.3612	9.86513	NA	NA	0.31288	5e-10	0.162446	8.35441e-24	0.17345	5.89583e-23	NA	NA	0.777395	7.12598e-08	0.779301	8.0377e-21	0.760936	4.54181e-20	NA	NA
AAGAB	4.5305e-05	0.00702227	4.07861	4.1078e-15	7.20097e-12	-7.85159	Brain_Substantia_nigra	6.59308e-06	0.00334632	4.50642	1.77489e-22	2.06212e-19	9.75391	Minor_Salivary_Gland	1.02422e-05	0.0031712	-4.412	1.13556e-21	1.16344e-18	-9.56376	NA	NA	NA	NA	NA	NA	1	1	1	0	3	-1.0092	6.2191	1.39689	-10.0594	-1.3612	9.86513	NA	NA	0.31288	5e-10	0.162446	8.35441e-24	0.17345	5.89583e-23	NA	NA	0.777395	7.12598e-08	0.779301	8.0377e-21	0.759469	7.52052e-20	NA	NA
AAGAB	4.5305e-05	0.00702227	4.07861	4.1078e-15	7.20097e-12	-7.85159	Brain_Substantia_nigra	6.59308e-06	0.00334632	4.50642	1.77489e-22	2.06212e-19	9.75391	Muscle_Skeletal	1.02422e-05	0.00343681	-4.412	1.13556e-21	8.53277e-19	-9.56376	NA	NA	NA	NA	NA	NA	1	1	1	0	3	-1.0092	6.2191	1.39689	-10.0594	-1.3612	9.86513	NA	NA	0.31288	5e-10	0.162446	8.35441e-24	0.17345	5.89583e-23	NA	NA	0.777395	7.12598e-08	0.779301	8.0377e-21	0.769972	5.15459e-20	NA	NA
AAGAB	4.5305e-05	0.00702227	4.07861	4.1078e-15	7.20097e-12	-7.85159	Brain_Substantia_nigra	6.59308e-06	0.00334632	4.50642	1.77489e-22	2.06212e-19	9.75391	Ovary	1.02422e-05	0.00329678	-4.412	1.13556e-21	1.15409e-18	-9.56376	NA	NA	NA	NA	NA	NA	1	1	1	0	3	-1.0092	6.2191	1.39689	-10.0594	-1.3612	9.86513	NA	NA	0.31288	5e-10	0.162446	8.35441e-24	0.17345	5.89583e-23	NA	NA	0.777395	7.12598e-08	0.779301	8.0377e-21	0.771661	5.85954e-20	NA	NA
AAGAB	4.5305e-05	0.00702227	4.07861	4.1078e-15	7.20097e-12	-7.85159	Brain_Substantia_nigra	6.59308e-06	0.00334632	4.50642	1.77489e-22	2.06212e-19	9.75391	Pituitary	1.18835e-05	0.00397809	4.37971	1.40935e-21	1.50634e-18	9.54139	NA	NA	NA	NA	NA	NA	1	1	1	0	3	-1.0092	6.2191	1.39689	-10.0594	1.33398	-9.85579	NA	NA	0.31288	5e-10	0.162446	8.35441e-24	0.18221	6.47051e-23	NA	NA	0.777395	7.12598e-08	0.779301	8.0377e-21	0.791596	5.85406e-20	NA	NA
AAGAB	4.5305e-05	0.00702227	4.07861	4.1078e-15	7.20097e-12	-7.85159	Brain_Substantia_nigra	6.59308e-06	0.00334632	4.50642	1.77489e-22	2.06212e-19	9.75391	Prostate	1.02422e-05	0.00321666	-4.412	1.13556e-21	8.13343e-19	-9.56376	NA	NA	NA	NA	NA	NA	1	1	1	0	3	-1.0092	6.2191	1.39689	-10.0594	-1.3612	9.86513	NA	NA	0.31288	5e-10	0.162446	8.35441e-24	0.17345	5.89583e-23	NA	NA	0.777395	7.12598e-08	0.779301	8.0377e-21	0.769391	5.21319e-20	NA	NA
AAGAB	4.5305e-05	0.00702227	4.07861	4.1078e-15	7.20097e-12	-7.85159	Brain_Substantia_nigra	6.59308e-06	0.00334632	4.50642	1.77489e-22	2.06212e-19	9.75391	Skin_Not_Sun_Exposed_Suprapubic	1.02422e-05	0.00286214	-4.412	1.13556e-21	1.27999e-18	-9.56376	NA	NA	NA	NA	NA	NA	1	1	1	0	3	-1.0092	6.2191	1.39689	-10.0594	-1.3612	9.86513	NA	NA	0.31288	5e-10	0.162446	8.35441e-24	0.17345	5.89583e-23	NA	NA	0.777395	7.12598e-08	0.779301	8.0377e-21	0.750691	4.80784e-20	NA	NA
AAGAB	4.5305e-05	0.00702227	4.07861	4.1078e-15	7.20097e-12	-7.85159	Brain_Substantia_nigra	6.59308e-06	0.00334632	4.50642	1.77489e-22	2.06212e-19	9.75391	Spleen	1.18835e-05	0.00346718	4.37971	1.40935e-21	1.23978e-18	9.54139	NA	NA	NA	NA	NA	NA	1	1	1	0	3	-1.0092	6.2191	1.39689	-10.0594	1.33398	-9.85579	NA	NA	0.31288	5e-10	0.162446	8.35441e-24	0.18221	6.47051e-23	NA	NA	0.777395	7.12598e-08	0.779301	8.0377e-21	0.766892	5.6182e-20	NA	NA
AAGAB	4.5305e-05	0.00702227	4.07861	4.1078e-15	7.20097e-12	-7.85159	Brain_Substantia_nigra	6.59308e-06	0.00334632	4.50642	1.77489e-22	2.06212e-19	9.75391	Stomach	1.02422e-05	0.00333463	-4.412	1.13556e-21	9.79937e-19	-9.56376	NA	NA	NA	NA	NA	NA	1	1	1	0	3	-1.0092	6.2191	1.39689	-10.0594	-1.3612	9.86513	NA	NA	0.31288	5e-10	0.162446	8.35441e-24	0.17345	5.89583e-23	NA	NA	0.777395	7.12598e-08	0.779301	8.0377e-21	0.762986	5.77405e-20	NA	NA
AAGAB	4.5305e-05	0.00702227	4.07861	4.1078e-15	7.20097e-12	-7.85159	Brain_Substantia_nigra	6.59308e-06	0.00334632	4.50642	1.77489e-22	2.06212e-19	9.75391	Thyroid	1.18835e-05	0.00364446	4.37971	1.40935e-21	1.09545e-18	9.54139	NA	NA	NA	NA	NA	NA	1	1	1	0	3	-1.0092	6.2191	1.39689	-10.0594	1.33398	-9.85579	NA	NA	0.31288	5e-10	0.162446	8.35441e-24	0.18221	6.47051e-23	NA	NA	0.777395	7.12598e-08	0.779301	8.0377e-21	0.764444	5.31214e-20	NA	NA
AAGAB	4.5305e-05	0.00702227	4.07861	4.1078e-15	7.20097e-12	-7.85159	Brain_Substantia_nigra	6.59308e-06	0.00334632	4.50642	1.77489e-22	2.06212e-19	9.75391	smultixcan	1.18835e-05	0.00340008	4.37971	1.40935e-21	1.22384e-18	9.54139	NA	NA	NA	NA	NA	NA	1	1	1	0	3	-1.0092	6.2191	1.39689	-10.0594	1.33398	-9.85579	NA	NA	0.31288	5e-10	0.162446	8.35441e-24	0.18221	6.47051e-23	NA	NA	0.777395	7.12598e-08	0.779301	8.0377e-21	0.769693	5.67162e-20	NA	NA
AAGAB	4.5305e-05	0.00702227	4.07861	4.1078e-15	7.20097e-12	-7.85159	Breast_Mammary_Tissue	5.97693e-06	0.0025942	4.5272	2.20818e-25	3.91997e-22	10.411	Adrenal_Gland	1.02422e-05	0.00329279	-4.412	1.13556e-21	1.14686e-18	-9.56376	NA	NA	NA	NA	NA	NA	1	1	1	0	3	-1.0092	6.2191	-1.20457	-10.904	-1.3612	9.86513	NA	NA	0.31288	5e-10	0.228368	1.10273e-27	0.17345	5.89583e-23	NA	NA	0.777395	7.12598e-08	0.812778	1.7357e-24	0.753814	4.70144e-20	NA	NA
AAGAB	4.5305e-05	0.00702227	4.07861	4.1078e-15	7.20097e-12	-7.85159	Breast_Mammary_Tissue	5.97693e-06	0.0025942	4.5272	2.20818e-25	3.91997e-22	10.411	Artery_Coronary	1.02422e-05	0.00368181	4.412	1.13556e-21	9.41041e-19	9.56376	NA	NA	NA	NA	NA	NA	1	1	1	0	3	-1.0092	6.2191	-1.20457	-10.904	1.3612	-9.86513	NA	NA	0.31288	5e-10	0.228368	1.10273e-27	0.17345	5.89583e-23	NA	NA	0.777395	7.12598e-08	0.812778	1.7357e-24	0.757724	5.67233e-20	NA	NA
AAGAB	4.5305e-05	0.00702227	4.07861	4.1078e-15	7.20097e-12	-7.85159	Breast_Mammary_Tissue	5.97693e-06	0.0025942	4.5272	2.20818e-25	3.91997e-22	10.411	Artery_Tibial	1.02422e-05	0.00338258	-4.412	1.13556e-21	9.3574e-19	-9.56376	NA	NA	NA	NA	NA	NA	1	1	1	0	3	-1.0092	6.2191	-1.20457	-10.904	-1.3612	9.86513	NA	NA	0.31288	5e-10	0.228368	1.10273e-27	0.17345	5.89583e-23	NA	NA	0.777395	7.12598e-08	0.812778	1.7357e-24	0.766178	5.62237e-20	NA	NA
AAGAB	4.5305e-05	0.00702227	4.07861	4.1078e-15	7.20097e-12	-7.85159	Breast_Mammary_Tissue	5.97693e-06	0.0025942	4.5272	2.20818e-25	3.91997e-22	10.411	Brain_Caudate_basal_ganglia	1.02422e-05	0.00388113	4.412	1.13556e-21	1.10591e-18	9.56376	NA	NA	NA	NA	NA	NA	1	1	1	0	3	-1.0092	6.2191	-1.20457	-10.904	1.3612	-9.86513	NA	NA	0.31288	5e-10	0.228368	1.10273e-27	0.17345	5.89583e-23	NA	NA	0.777395	7.12598e-08	0.812778	1.7357e-24	0.761512	5.92555e-20	NA	NA
AAGAB	4.5305e-05	0.00702227	4.07861	4.1078e-15	7.20097e-12	-7.85159	Breast_Mammary_Tissue	5.97693e-06	0.0025942	4.5272	2.20818e-25	3.91997e-22	10.411	Brain_Cerebellar_Hemisphere	1.18835e-05	0.00356541	4.37971	1.40935e-21	9.96502e-19	9.54139	NA	NA	NA	NA	NA	NA	1	1	1	0	3	-1.0092	6.2191	-1.20457	-10.904	1.33398	-9.85579	NA	NA	0.31288	5e-10	0.228368	1.10273e-27	0.18221	6.47051e-23	NA	NA	0.777395	7.12598e-08	0.812778	1.7357e-24	0.758068	5.17823e-20	NA	NA
AAGAB	4.5305e-05	0.00702227	4.07861	4.1078e-15	7.20097e-12	-7.85159	Breast_Mammary_Tissue	5.97693e-06	0.0025942	4.5272	2.20818e-25	3.91997e-22	10.411	Brain_Cerebellum	1.18835e-05	0.00346104	4.37971	1.40935e-21	1.09788e-18	9.54139	NA	NA	NA	NA	NA	NA	1	1	1	0	3	-1.0092	6.2191	-1.20457	-10.904	1.33398	-9.85579	NA	NA	0.31288	5e-10	0.228368	1.10273e-27	0.18221	6.47051e-23	NA	NA	0.777395	7.12598e-08	0.812778	1.7357e-24	0.765234	5.33767e-20	NA	NA
AAGAB	4.5305e-05	0.00702227	4.07861	4.1078e-15	7.20097e-12	-7.85159	Breast_Mammary_Tissue	5.97693e-06	0.0025942	4.5272	2.20818e-25	3.91997e-22	10.411	Brain_Frontal_Cortex_BA9	1.02422e-05	0.00357527	-4.412	1.13556e-21	1.05057e-18	-9.56376	NA	NA	NA	NA	NA	NA	1	1	1	0	3	-1.0092	6.2191	-1.20457	-10.904	-1.3612	9.86513	NA	NA	0.31288	5e-10	0.228368	1.10273e-27	0.17345	5.89583e-23	NA	NA	0.777395	7.12598e-08	0.812778	1.7357e-24	0.770328	5.07448e-20	NA	NA
AAGAB	4.5305e-05	0.00702227	4.07861	4.1078e-15	7.20097e-12	-7.85159	Breast_Mammary_Tissue	5.97693e-06	0.0025942	4.5272	2.20818e-25	3.91997e-22	10.411	Brain_Spinal_cord_cervical_c-1	1.02422e-05	0.00369551	4.412	1.13556e-21	1.61569e-18	9.56376	NA	NA	NA	NA	NA	NA	1	1	1	0	3	-1.0092	6.2191	-1.20457	-10.904	1.3612	-9.86513	NA	NA	0.31288	5e-10	0.228368	1.10273e-27	0.17345	5.89583e-23	NA	NA	0.777395	7.12598e-08	0.812778	1.7357e-24	0.777631	8.24975e-20	NA	NA
AAGAB	4.5305e-05	0.00702227	4.07861	4.1078e-15	7.20097e-12	-7.85159	Breast_Mammary_Tissue	5.97693e-06	0.0025942	4.5272	2.20818e-25	3.91997e-22	10.411	Cells_Cultured_fibroblasts	1.02422e-05	0.0033287	-4.412	1.13556e-21	1.06789e-18	-9.56376	NA	NA	NA	NA	NA	NA	1	1	1	0	3	-1.0092	6.2191	-1.20457	-10.904	-1.3612	9.86513	NA	NA	0.31288	5e-10	0.228368	1.10273e-27	0.17345	5.89583e-23	NA	NA	0.777395	7.12598e-08	0.812778	1.7357e-24	0.757879	6.41139e-20	NA	NA
AAGAB	4.5305e-05	0.00702227	4.07861	4.1078e-15	7.20097e-12	-7.85159	Breast_Mammary_Tissue	5.97693e-06	0.0025942	4.5272	2.20818e-25	3.91997e-22	10.411	Cells_EBV-transformed_lymphocytes	1.02422e-05	0.0028381	-4.412	1.13556e-21	1.10582e-18	-9.56376	NA	NA	NA	NA	NA	NA	1	1	1	0	3	-1.0092	6.2191	-1.20457	-10.904	-1.3612	9.86513	NA	NA	0.31288	5e-10	0.228368	1.10273e-27	0.17345	5.89583e-23	NA	NA	0.777395	7.12598e-08	0.812778	1.7357e-24	0.753515	4.9018e-20	NA	NA
AAGAB	4.5305e-05	0.00702227	4.07861	4.1078e-15	7.20097e-12	-7.85159	Breast_Mammary_Tissue	5.97693e-06	0.0025942	4.5272	2.20818e-25	3.91997e-22	10.411	Esophagus_Gastroesophageal_Junction	1.02422e-05	0.00334962	4.412	1.13556e-21	7.63696e-19	9.56376	NA	NA	NA	NA	NA	NA	1	1	1	0	3	-1.0092	6.2191	-1.20457	-10.904	1.3612	-9.86513	NA	NA	0.31288	5e-10	0.228368	1.10273e-27	0.17345	5.89583e-23	NA	NA	0.777395	7.12598e-08	0.812778	1.7357e-24	0.761823	4.53712e-20	NA	NA
AAGAB	4.5305e-05	0.00702227	4.07861	4.1078e-15	7.20097e-12	-7.85159	Breast_Mammary_Tissue	5.97693e-06	0.0025942	4.5272	2.20818e-25	3.91997e-22	10.411	Esophagus_Mucosa	1.02422e-05	0.0031745	-4.412	1.13556e-21	8.68575e-19	-9.56376	NA	NA	NA	NA	NA	NA	1	1	1	0	3	-1.0092	6.2191	-1.20457	-10.904	-1.3612	9.86513	NA	NA	0.31288	5e-10	0.228368	1.10273e-27	0.17345	5.89583e-23	NA	NA	0.777395	7.12598e-08	0.812778	1.7357e-24	0.760936	4.54181e-20	NA	NA
AAGAB	4.5305e-05	0.00702227	4.07861	4.1078e-15	7.20097e-12	-7.85159	Breast_Mammary_Tissue	5.97693e-06	0.0025942	4.5272	2.20818e-25	3.91997e-22	10.411	Minor_Salivary_Gland	1.02422e-05	0.0031712	-4.412	1.13556e-21	1.16344e-18	-9.56376	NA	NA	NA	NA	NA	NA	1	1	1	0	3	-1.0092	6.2191	-1.20457	-10.904	-1.3612	9.86513	NA	NA	0.31288	5e-10	0.228368	1.10273e-27	0.17345	5.89583e-23	NA	NA	0.777395	7.12598e-08	0.812778	1.7357e-24	0.759469	7.52052e-20	NA	NA
AAGAB	4.5305e-05	0.00702227	4.07861	4.1078e-15	7.20097e-12	-7.85159	Breast_Mammary_Tissue	5.97693e-06	0.0025942	4.5272	2.20818e-25	3.91997e-22	10.411	Muscle_Skeletal	1.02422e-05	0.00343681	-4.412	1.13556e-21	8.53277e-19	-9.56376	NA	NA	NA	NA	NA	NA	1	1	1	0	3	-1.0092	6.2191	-1.20457	-10.904	-1.3612	9.86513	NA	NA	0.31288	5e-10	0.228368	1.10273e-27	0.17345	5.89583e-23	NA	NA	0.777395	7.12598e-08	0.812778	1.7357e-24	0.769972	5.15459e-20	NA	NA
AAGAB	4.5305e-05	0.00702227	4.07861	4.1078e-15	7.20097e-12	-7.85159	Breast_Mammary_Tissue	5.97693e-06	0.0025942	4.5272	2.20818e-25	3.91997e-22	10.411	Ovary	1.02422e-05	0.00329678	-4.412	1.13556e-21	1.15409e-18	-9.56376	NA	NA	NA	NA	NA	NA	1	1	1	0	3	-1.0092	6.2191	-1.20457	-10.904	-1.3612	9.86513	NA	NA	0.31288	5e-10	0.228368	1.10273e-27	0.17345	5.89583e-23	NA	NA	0.777395	7.12598e-08	0.812778	1.7357e-24	0.771661	5.85954e-20	NA	NA
AAGAB	4.5305e-05	0.00702227	4.07861	4.1078e-15	7.20097e-12	-7.85159	Breast_Mammary_Tissue	5.97693e-06	0.0025942	4.5272	2.20818e-25	3.91997e-22	10.411	Pituitary	1.18835e-05	0.00397809	4.37971	1.40935e-21	1.50634e-18	9.54139	NA	NA	NA	NA	NA	NA	1	1	1	0	3	-1.0092	6.2191	-1.20457	-10.904	1.33398	-9.85579	NA	NA	0.31288	5e-10	0.228368	1.10273e-27	0.18221	6.47051e-23	NA	NA	0.777395	7.12598e-08	0.812778	1.7357e-24	0.791596	5.85406e-20	NA	NA
AAGAB	4.5305e-05	0.00702227	4.07861	4.1078e-15	7.20097e-12	-7.85159	Breast_Mammary_Tissue	5.97693e-06	0.0025942	4.5272	2.20818e-25	3.91997e-22	10.411	Prostate	1.02422e-05	0.00321666	-4.412	1.13556e-21	8.13343e-19	-9.56376	NA	NA	NA	NA	NA	NA	1	1	1	0	3	-1.0092	6.2191	-1.20457	-10.904	-1.3612	9.86513	NA	NA	0.31288	5e-10	0.228368	1.10273e-27	0.17345	5.89583e-23	NA	NA	0.777395	7.12598e-08	0.812778	1.7357e-24	0.769391	5.21319e-20	NA	NA
AAGAB	4.5305e-05	0.00702227	4.07861	4.1078e-15	7.20097e-12	-7.85159	Breast_Mammary_Tissue	5.97693e-06	0.0025942	4.5272	2.20818e-25	3.91997e-22	10.411	Skin_Not_Sun_Exposed_Suprapubic	1.02422e-05	0.00286214	-4.412	1.13556e-21	1.27999e-18	-9.56376	NA	NA	NA	NA	NA	NA	1	1	1	0	3	-1.0092	6.2191	-1.20457	-10.904	-1.3612	9.86513	NA	NA	0.31288	5e-10	0.228368	1.10273e-27	0.17345	5.89583e-23	NA	NA	0.777395	7.12598e-08	0.812778	1.7357e-24	0.750691	4.80784e-20	NA	NA
AAGAB	4.5305e-05	0.00702227	4.07861	4.1078e-15	7.20097e-12	-7.85159	Breast_Mammary_Tissue	5.97693e-06	0.0025942	4.5272	2.20818e-25	3.91997e-22	10.411	Spleen	1.18835e-05	0.00346718	4.37971	1.40935e-21	1.23978e-18	9.54139	NA	NA	NA	NA	NA	NA	1	1	1	0	3	-1.0092	6.2191	-1.20457	-10.904	1.33398	-9.85579	NA	NA	0.31288	5e-10	0.228368	1.10273e-27	0.18221	6.47051e-23	NA	NA	0.777395	7.12598e-08	0.812778	1.7357e-24	0.766892	5.6182e-20	NA	NA
AAGAB	4.5305e-05	0.00702227	4.07861	4.1078e-15	7.20097e-12	-7.85159	Breast_Mammary_Tissue	5.97693e-06	0.0025942	4.5272	2.20818e-25	3.91997e-22	10.411	Stomach	1.02422e-05	0.00333463	-4.412	1.13556e-21	9.79937e-19	-9.56376	NA	NA	NA	NA	NA	NA	1	1	1	0	3	-1.0092	6.2191	-1.20457	-10.904	-1.3612	9.86513	NA	NA	0.31288	5e-10	0.228368	1.10273e-27	0.17345	5.89583e-23	NA	NA	0.777395	7.12598e-08	0.812778	1.7357e-24	0.762986	5.77405e-20	NA	NA
AAGAB	4.5305e-05	0.00702227	4.07861	4.1078e-15	7.20097e-12	-7.85159	Breast_Mammary_Tissue	5.97693e-06	0.0025942	4.5272	2.20818e-25	3.91997e-22	10.411	Thyroid	1.18835e-05	0.00364446	4.37971	1.40935e-21	1.09545e-18	9.54139	NA	NA	NA	NA	NA	NA	1	1	1	0	3	-1.0092	6.2191	-1.20457	-10.904	1.33398	-9.85579	NA	NA	0.31288	5e-10	0.228368	1.10273e-27	0.18221	6.47051e-23	NA	NA	0.777395	7.12598e-08	0.812778	1.7357e-24	0.764444	5.31214e-20	NA	NA
AAGAB	4.5305e-05	0.00702227	4.07861	4.1078e-15	7.20097e-12	-7.85159	Breast_Mammary_Tissue	5.97693e-06	0.0025942	4.5272	2.20818e-25	3.91997e-22	10.411	smultixcan	1.18835e-05	0.00340008	4.37971	1.40935e-21	1.22384e-18	9.54139	NA	NA	NA	NA	NA	NA	1	1	1	0	3	-1.0092	6.2191	-1.20457	-10.904	1.33398	-9.85579	NA	NA	0.31288	5e-10	0.228368	1.10273e-27	0.18221	6.47051e-23	NA	NA	0.777395	7.12598e-08	0.812778	1.7357e-24	0.769693	5.67162e-20	NA	NA
AAGAB	4.5305e-05	0.00702227	4.07861	4.1078e-15	7.20097e-12	-7.85159	Cells_Cultured_fibroblasts	3.67558e-06	0.00175399	4.62893	4.73222e-26	7.13934e-23	10.5567	Adrenal_Gland	1.02422e-05	0.00329279	-4.412	1.13556e-21	1.14686e-18	-9.56376	NA	NA	NA	NA	NA	NA	1	1	1	0	3	-1.0092	6.2191	-0.958995	-11.0339	-1.3612	9.86513	NA	NA	0.31288	5e-10	0.337561	2.6233e-28	0.17345	5.89583e-23	NA	NA	0.777395	7.12598e-08	0.871243	4.61288e-25	0.753814	4.70144e-20	NA	NA
AAGAB	4.5305e-05	0.00702227	4.07861	4.1078e-15	7.20097e-12	-7.85159	Cells_Cultured_fibroblasts	3.67558e-06	0.00175399	4.62893	4.73222e-26	7.13934e-23	10.5567	Artery_Coronary	1.02422e-05	0.00368181	4.412	1.13556e-21	9.41041e-19	9.56376	NA	NA	NA	NA	NA	NA	1	1	1	0	3	-1.0092	6.2191	-0.958995	-11.0339	1.3612	-9.86513	NA	NA	0.31288	5e-10	0.337561	2.6233e-28	0.17345	5.89583e-23	NA	NA	0.777395	7.12598e-08	0.871243	4.61288e-25	0.757724	5.67233e-20	NA	NA
AAGAB	4.5305e-05	0.00702227	4.07861	4.1078e-15	7.20097e-12	-7.85159	Cells_Cultured_fibroblasts	3.67558e-06	0.00175399	4.62893	4.73222e-26	7.13934e-23	10.5567	Artery_Tibial	1.02422e-05	0.00338258	-4.412	1.13556e-21	9.3574e-19	-9.56376	NA	NA	NA	NA	NA	NA	1	1	1	0	3	-1.0092	6.2191	-0.958995	-11.0339	-1.3612	9.86513	NA	NA	0.31288	5e-10	0.337561	2.6233e-28	0.17345	5.89583e-23	NA	NA	0.777395	7.12598e-08	0.871243	4.61288e-25	0.766178	5.62237e-20	NA	NA
AAGAB	4.5305e-05	0.00702227	4.07861	4.1078e-15	7.20097e-12	-7.85159	Cells_Cultured_fibroblasts	3.67558e-06	0.00175399	4.62893	4.73222e-26	7.13934e-23	10.5567	Brain_Caudate_basal_ganglia	1.02422e-05	0.00388113	4.412	1.13556e-21	1.10591e-18	9.56376	NA	NA	NA	NA	NA	NA	1	1	1	0	3	-1.0092	6.2191	-0.958995	-11.0339	1.3612	-9.86513	NA	NA	0.31288	5e-10	0.337561	2.6233e-28	0.17345	5.89583e-23	NA	NA	0.777395	7.12598e-08	0.871243	4.61288e-25	0.761512	5.92555e-20	NA	NA
AAGAB	4.5305e-05	0.00702227	4.07861	4.1078e-15	7.20097e-12	-7.85159	Cells_Cultured_fibroblasts	3.67558e-06	0.00175399	4.62893	4.73222e-26	7.13934e-23	10.5567	Brain_Cerebellar_Hemisphere	1.18835e-05	0.00356541	4.37971	1.40935e-21	9.96502e-19	9.54139	NA	NA	NA	NA	NA	NA	1	1	1	0	3	-1.0092	6.2191	-0.958995	-11.0339	1.33398	-9.85579	NA	NA	0.31288	5e-10	0.337561	2.6233e-28	0.18221	6.47051e-23	NA	NA	0.777395	7.12598e-08	0.871243	4.61288e-25	0.758068	5.17823e-20	NA	NA
AAGAB	4.5305e-05	0.00702227	4.07861	4.1078e-15	7.20097e-12	-7.85159	Cells_Cultured_fibroblasts	3.67558e-06	0.00175399	4.62893	4.73222e-26	7.13934e-23	10.5567	Brain_Cerebellum	1.18835e-05	0.00346104	4.37971	1.40935e-21	1.09788e-18	9.54139	NA	NA	NA	NA	NA	NA	1	1	1	0	3	-1.0092	6.2191	-0.958995	-11.0339	1.33398	-9.85579	NA	NA	0.31288	5e-10	0.337561	2.6233e-28	0.18221	6.47051e-23	NA	NA	0.777395	7.12598e-08	0.871243	4.61288e-25	0.765234	5.33767e-20	NA	NA
AAGAB	4.5305e-05	0.00702227	4.07861	4.1078e-15	7.20097e-12	-7.85159	Cells_Cultured_fibroblasts	3.67558e-06	0.00175399	4.62893	4.73222e-26	7.13934e-23	10.5567	Brain_Frontal_Cortex_BA9	1.02422e-05	0.00357527	-4.412	1.13556e-21	1.05057e-18	-9.56376	NA	NA	NA	NA	NA	NA	1	1	1	0	3	-1.0092	6.2191	-0.958995	-11.0339	-1.3612	9.86513	NA	NA	0.31288	5e-10	0.337561	2.6233e-28	0.17345	5.89583e-23	NA	NA	0.777395	7.12598e-08	0.871243	4.61288e-25	0.770328	5.07448e-20	NA	NA
AAGAB	4.5305e-05	0.00702227	4.07861	4.1078e-15	7.20097e-12	-7.85159	Cells_Cultured_fibroblasts	3.67558e-06	0.00175399	4.62893	4.73222e-26	7.13934e-23	10.5567	Brain_Spinal_cord_cervical_c-1	1.02422e-05	0.00369551	4.412	1.13556e-21	1.61569e-18	9.56376	NA	NA	NA	NA	NA	NA	1	1	1	0	3	-1.0092	6.2191	-0.958995	-11.0339	1.3612	-9.86513	NA	NA	0.31288	5e-10	0.337561	2.6233e-28	0.17345	5.89583e-23	NA	NA	0.777395	7.12598e-08	0.871243	4.61288e-25	0.777631	8.24975e-20	NA	NA
AAGAB	4.5305e-05	0.00702227	4.07861	4.1078e-15	7.20097e-12	-7.85159	Cells_Cultured_fibroblasts	3.67558e-06	0.00175399	4.62893	4.73222e-26	7.13934e-23	10.5567	Cells_Cultured_fibroblasts	1.02422e-05	0.0033287	-4.412	1.13556e-21	1.06789e-18	-9.56376	NA	NA	NA	NA	NA	NA	1	1	1	0	3	-1.0092	6.2191	-0.958995	-11.0339	-1.3612	9.86513	NA	NA	0.31288	5e-10	0.337561	2.6233e-28	0.17345	5.89583e-23	NA	NA	0.777395	7.12598e-08	0.871243	4.61288e-25	0.757879	6.41139e-20	NA	NA
AAGAB	4.5305e-05	0.00702227	4.07861	4.1078e-15	7.20097e-12	-7.85159	Cells_Cultured_fibroblasts	3.67558e-06	0.00175399	4.62893	4.73222e-26	7.13934e-23	10.5567	Cells_EBV-transformed_lymphocytes	1.02422e-05	0.0028381	-4.412	1.13556e-21	1.10582e-18	-9.56376	NA	NA	NA	NA	NA	NA	1	1	1	0	3	-1.0092	6.2191	-0.958995	-11.0339	-1.3612	9.86513	NA	NA	0.31288	5e-10	0.337561	2.6233e-28	0.17345	5.89583e-23	NA	NA	0.777395	7.12598e-08	0.871243	4.61288e-25	0.753515	4.9018e-20	NA	NA
AAGAB	4.5305e-05	0.00702227	4.07861	4.1078e-15	7.20097e-12	-7.85159	Cells_Cultured_fibroblasts	3.67558e-06	0.00175399	4.62893	4.73222e-26	7.13934e-23	10.5567	Esophagus_Gastroesophageal_Junction	1.02422e-05	0.00334962	4.412	1.13556e-21	7.63696e-19	9.56376	NA	NA	NA	NA	NA	NA	1	1	1	0	3	-1.0092	6.2191	-0.958995	-11.0339	1.3612	-9.86513	NA	NA	0.31288	5e-10	0.337561	2.6233e-28	0.17345	5.89583e-23	NA	NA	0.777395	7.12598e-08	0.871243	4.61288e-25	0.761823	4.53712e-20	NA	NA
AAGAB	4.5305e-05	0.00702227	4.07861	4.1078e-15	7.20097e-12	-7.85159	Cells_Cultured_fibroblasts	3.67558e-06	0.00175399	4.62893	4.73222e-26	7.13934e-23	10.5567	Esophagus_Mucosa	1.02422e-05	0.0031745	-4.412	1.13556e-21	8.68575e-19	-9.56376	NA	NA	NA	NA	NA	NA	1	1	1	0	3	-1.0092	6.2191	-0.958995	-11.0339	-1.3612	9.86513	NA	NA	0.31288	5e-10	0.337561	2.6233e-28	0.17345	5.89583e-23	NA	NA	0.777395	7.12598e-08	0.871243	4.61288e-25	0.760936	4.54181e-20	NA	NA
AAGAB	4.5305e-05	0.00702227	4.07861	4.1078e-15	7.20097e-12	-7.85159	Cells_Cultured_fibroblasts	3.67558e-06	0.00175399	4.62893	4.73222e-26	7.13934e-23	10.5567	Minor_Salivary_Gland	1.02422e-05	0.0031712	-4.412	1.13556e-21	1.16344e-18	-9.56376	NA	NA	NA	NA	NA	NA	1	1	1	0	3	-1.0092	6.2191	-0.958995	-11.0339	-1.3612	9.86513	NA	NA	0.31288	5e-10	0.337561	2.6233e-28	0.17345	5.89583e-23	NA	NA	0.777395	7.12598e-08	0.871243	4.61288e-25	0.759469	7.52052e-20	NA	NA
AAGAB	4.5305e-05	0.00702227	4.07861	4.1078e-15	7.20097e-12	-7.85159	Cells_Cultured_fibroblasts	3.67558e-06	0.00175399	4.62893	4.73222e-26	7.13934e-23	10.5567	Muscle_Skeletal	1.02422e-05	0.00343681	-4.412	1.13556e-21	8.53277e-19	-9.56376	NA	NA	NA	NA	NA	NA	1	1	1	0	3	-1.0092	6.2191	-0.958995	-11.0339	-1.3612	9.86513	NA	NA	0.31288	5e-10	0.337561	2.6233e-28	0.17345	5.89583e-23	NA	NA	0.777395	7.12598e-08	0.871243	4.61288e-25	0.769972	5.15459e-20	NA	NA
AAGAB	4.5305e-05	0.00702227	4.07861	4.1078e-15	7.20097e-12	-7.85159	Cells_Cultured_fibroblasts	3.67558e-06	0.00175399	4.62893	4.73222e-26	7.13934e-23	10.5567	Ovary	1.02422e-05	0.00329678	-4.412	1.13556e-21	1.15409e-18	-9.56376	NA	NA	NA	NA	NA	NA	1	1	1	0	3	-1.0092	6.2191	-0.958995	-11.0339	-1.3612	9.86513	NA	NA	0.31288	5e-10	0.337561	2.6233e-28	0.17345	5.89583e-23	NA	NA	0.777395	7.12598e-08	0.871243	4.61288e-25	0.771661	5.85954e-20	NA	NA
AAGAB	4.5305e-05	0.00702227	4.07861	4.1078e-15	7.20097e-12	-7.85159	Cells_Cultured_fibroblasts	3.67558e-06	0.00175399	4.62893	4.73222e-26	7.13934e-23	10.5567	Pituitary	1.18835e-05	0.00397809	4.37971	1.40935e-21	1.50634e-18	9.54139	NA	NA	NA	NA	NA	NA	1	1	1	0	3	-1.0092	6.2191	-0.958995	-11.0339	1.33398	-9.85579	NA	NA	0.31288	5e-10	0.337561	2.6233e-28	0.18221	6.47051e-23	NA	NA	0.777395	7.12598e-08	0.871243	4.61288e-25	0.791596	5.85406e-20	NA	NA
AAGAB	4.5305e-05	0.00702227	4.07861	4.1078e-15	7.20097e-12	-7.85159	Cells_Cultured_fibroblasts	3.67558e-06	0.00175399	4.62893	4.73222e-26	7.13934e-23	10.5567	Prostate	1.02422e-05	0.00321666	-4.412	1.13556e-21	8.13343e-19	-9.56376	NA	NA	NA	NA	NA	NA	1	1	1	0	3	-1.0092	6.2191	-0.958995	-11.0339	-1.3612	9.86513	NA	NA	0.31288	5e-10	0.337561	2.6233e-28	0.17345	5.89583e-23	NA	NA	0.777395	7.12598e-08	0.871243	4.61288e-25	0.769391	5.21319e-20	NA	NA
AAGAB	4.5305e-05	0.00702227	4.07861	4.1078e-15	7.20097e-12	-7.85159	Cells_Cultured_fibroblasts	3.67558e-06	0.00175399	4.62893	4.73222e-26	7.13934e-23	10.5567	Skin_Not_Sun_Exposed_Suprapubic	1.02422e-05	0.00286214	-4.412	1.13556e-21	1.27999e-18	-9.56376	NA	NA	NA	NA	NA	NA	1	1	1	0	3	-1.0092	6.2191	-0.958995	-11.0339	-1.3612	9.86513	NA	NA	0.31288	5e-10	0.337561	2.6233e-28	0.17345	5.89583e-23	NA	NA	0.777395	7.12598e-08	0.871243	4.61288e-25	0.750691	4.80784e-20	NA	NA
AAGAB	4.5305e-05	0.00702227	4.07861	4.1078e-15	7.20097e-12	-7.85159	Cells_Cultured_fibroblasts	3.67558e-06	0.00175399	4.62893	4.73222e-26	7.13934e-23	10.5567	Spleen	1.18835e-05	0.00346718	4.37971	1.40935e-21	1.23978e-18	9.54139	NA	NA	NA	NA	NA	NA	1	1	1	0	3	-1.0092	6.2191	-0.958995	-11.0339	1.33398	-9.85579	NA	NA	0.31288	5e-10	0.337561	2.6233e-28	0.18221	6.47051e-23	NA	NA	0.777395	7.12598e-08	0.871243	4.61288e-25	0.766892	5.6182e-20	NA	NA
AAGAB	4.5305e-05	0.00702227	4.07861	4.1078e-15	7.20097e-12	-7.85159	Cells_Cultured_fibroblasts	3.67558e-06	0.00175399	4.62893	4.73222e-26	7.13934e-23	10.5567	Stomach	1.02422e-05	0.00333463	-4.412	1.13556e-21	9.79937e-19	-9.56376	NA	NA	NA	NA	NA	NA	1	1	1	0	3	-1.0092	6.2191	-0.958995	-11.0339	-1.3612	9.86513	NA	NA	0.31288	5e-10	0.337561	2.6233e-28	0.17345	5.89583e-23	NA	NA	0.777395	7.12598e-08	0.871243	4.61288e-25	0.762986	5.77405e-20	NA	NA
AAGAB	4.5305e-05	0.00702227	4.07861	4.1078e-15	7.20097e-12	-7.85159	Cells_Cultured_fibroblasts	3.67558e-06	0.00175399	4.62893	4.73222e-26	7.13934e-23	10.5567	Thyroid	1.18835e-05	0.00364446	4.37971	1.40935e-21	1.09545e-18	9.54139	NA	NA	NA	NA	NA	NA	1	1	1	0	3	-1.0092	6.2191	-0.958995	-11.0339	1.33398	-9.85579	NA	NA	0.31288	5e-10	0.337561	2.6233e-28	0.18221	6.47051e-23	NA	NA	0.777395	7.12598e-08	0.871243	4.61288e-25	0.764444	5.31214e-20	NA	NA
AAGAB	4.5305e-05	0.00702227	4.07861	4.1078e-15	7.20097e-12	-7.85159	Cells_Cultured_fibroblasts	3.67558e-06	0.00175399	4.62893	4.73222e-26	7.13934e-23	10.5567	smultixcan	1.18835e-05	0.00340008	4.37971	1.40935e-21	1.22384e-18	9.54139	NA	NA	NA	NA	NA	NA	1	1	1	0	3	-1.0092	6.2191	-0.958995	-11.0339	1.33398	-9.85579	NA	NA	0.31288	5e-10	0.337561	2.6233e-28	0.18221	6.47051e-23	NA	NA	0.777395	7.12598e-08	0.871243	4.61288e-25	0.769693	5.67162e-20	NA	NA
AAGAB	4.5305e-05	0.00702227	4.07861	4.1078e-15	7.20097e-12	-7.85159	Cells_EBV-transformed_lymphocytes	6.59308e-06	0.00348843	4.50642	1.77489e-22	3.11981e-19	9.75391	Adrenal_Gland	1.02422e-05	0.00329279	-4.412	1.13556e-21	1.14686e-18	-9.56376	NA	NA	NA	NA	NA	NA	1	1	1	0	3	-1.0092	6.2191	1.39689	-10.0594	-1.3612	9.86513	NA	NA	0.31288	5e-10	0.162446	8.35441e-24	0.17345	5.89583e-23	NA	NA	0.777395	7.12598e-08	0.763479	7.92681e-21	0.753814	4.70144e-20	NA	NA
AAGAB	4.5305e-05	0.00702227	4.07861	4.1078e-15	7.20097e-12	-7.85159	Cells_EBV-transformed_lymphocytes	6.59308e-06	0.00348843	4.50642	1.77489e-22	3.11981e-19	9.75391	Artery_Coronary	1.02422e-05	0.00368181	4.412	1.13556e-21	9.41041e-19	9.56376	NA	NA	NA	NA	NA	NA	1	1	1	0	3	-1.0092	6.2191	1.39689	-10.0594	1.3612	-9.86513	NA	NA	0.31288	5e-10	0.162446	8.35441e-24	0.17345	5.89583e-23	NA	NA	0.777395	7.12598e-08	0.763479	7.92681e-21	0.757724	5.67233e-20	NA	NA
AAGAB	4.5305e-05	0.00702227	4.07861	4.1078e-15	7.20097e-12	-7.85159	Cells_EBV-transformed_lymphocytes	6.59308e-06	0.00348843	4.50642	1.77489e-22	3.11981e-19	9.75391	Artery_Tibial	1.02422e-05	0.00338258	-4.412	1.13556e-21	9.3574e-19	-9.56376	NA	NA	NA	NA	NA	NA	1	1	1	0	3	-1.0092	6.2191	1.39689	-10.0594	-1.3612	9.86513	NA	NA	0.31288	5e-10	0.162446	8.35441e-24	0.17345	5.89583e-23	NA	NA	0.777395	7.12598e-08	0.763479	7.92681e-21	0.766178	5.62237e-20	NA	NA
AAGAB	4.5305e-05	0.00702227	4.07861	4.1078e-15	7.20097e-12	-7.85159	Cells_EBV-transformed_lymphocytes	6.59308e-06	0.00348843	4.50642	1.77489e-22	3.11981e-19	9.75391	Brain_Caudate_basal_ganglia	1.02422e-05	0.00388113	4.412	1.13556e-21	1.10591e-18	9.56376	NA	NA	NA	NA	NA	NA	1	1	1	0	3	-1.0092	6.2191	1.39689	-10.0594	1.3612	-9.86513	NA	NA	0.31288	5e-10	0.162446	8.35441e-24	0.17345	5.89583e-23	NA	NA	0.777395	7.12598e-08	0.763479	7.92681e-21	0.761512	5.92555e-20	NA	NA
AAGAB	4.5305e-05	0.00702227	4.07861	4.1078e-15	7.20097e-12	-7.85159	Cells_EBV-transformed_lymphocytes	6.59308e-06	0.00348843	4.50642	1.77489e-22	3.11981e-19	9.75391	Brain_Cerebellar_Hemisphere	1.18835e-05	0.00356541	4.37971	1.40935e-21	9.96502e-19	9.54139	NA	NA	NA	NA	NA	NA	1	1	1	0	3	-1.0092	6.2191	1.39689	-10.0594	1.33398	-9.85579	NA	NA	0.31288	5e-10	0.162446	8.35441e-24	0.18221	6.47051e-23	NA	NA	0.777395	7.12598e-08	0.763479	7.92681e-21	0.758068	5.17823e-20	NA	NA
AAGAB	4.5305e-05	0.00702227	4.07861	4.1078e-15	7.20097e-12	-7.85159	Cells_EBV-transformed_lymphocytes	6.59308e-06	0.00348843	4.50642	1.77489e-22	3.11981e-19	9.75391	Brain_Cerebellum	1.18835e-05	0.00346104	4.37971	1.40935e-21	1.09788e-18	9.54139	NA	NA	NA	NA	NA	NA	1	1	1	0	3	-1.0092	6.2191	1.39689	-10.0594	1.33398	-9.85579	NA	NA	0.31288	5e-10	0.162446	8.35441e-24	0.18221	6.47051e-23	NA	NA	0.777395	7.12598e-08	0.763479	7.92681e-21	0.765234	5.33767e-20	NA	NA
AAGAB	4.5305e-05	0.00702227	4.07861	4.1078e-15	7.20097e-12	-7.85159	Cells_EBV-transformed_lymphocytes	6.59308e-06	0.00348843	4.50642	1.77489e-22	3.11981e-19	9.75391	Brain_Frontal_Cortex_BA9	1.02422e-05	0.00357527	-4.412	1.13556e-21	1.05057e-18	-9.56376	NA	NA	NA	NA	NA	NA	1	1	1	0	3	-1.0092	6.2191	1.39689	-10.0594	-1.3612	9.86513	NA	NA	0.31288	5e-10	0.162446	8.35441e-24	0.17345	5.89583e-23	NA	NA	0.777395	7.12598e-08	0.763479	7.92681e-21	0.770328	5.07448e-20	NA	NA
AAGAB	4.5305e-05	0.00702227	4.07861	4.1078e-15	7.20097e-12	-7.85159	Cells_EBV-transformed_lymphocytes	6.59308e-06	0.00348843	4.50642	1.77489e-22	3.11981e-19	9.75391	Brain_Spinal_cord_cervical_c-1	1.02422e-05	0.00369551	4.412	1.13556e-21	1.61569e-18	9.56376	NA	NA	NA	NA	NA	NA	1	1	1	0	3	-1.0092	6.2191	1.39689	-10.0594	1.3612	-9.86513	NA	NA	0.31288	5e-10	0.162446	8.35441e-24	0.17345	5.89583e-23	NA	NA	0.777395	7.12598e-08	0.763479	7.92681e-21	0.777631	8.24975e-20	NA	NA
AAGAB	4.5305e-05	0.00702227	4.07861	4.1078e-15	7.20097e-12	-7.85159	Cells_EBV-transformed_lymphocytes	6.59308e-06	0.00348843	4.50642	1.77489e-22	3.11981e-19	9.75391	Cells_Cultured_fibroblasts	1.02422e-05	0.0033287	-4.412	1.13556e-21	1.06789e-18	-9.56376	NA	NA	NA	NA	NA	NA	1	1	1	0	3	-1.0092	6.2191	1.39689	-10.0594	-1.3612	9.86513	NA	NA	0.31288	5e-10	0.162446	8.35441e-24	0.17345	5.89583e-23	NA	NA	0.777395	7.12598e-08	0.763479	7.92681e-21	0.757879	6.41139e-20	NA	NA
AAGAB	4.5305e-05	0.00702227	4.07861	4.1078e-15	7.20097e-12	-7.85159	Cells_EBV-transformed_lymphocytes	6.59308e-06	0.00348843	4.50642	1.77489e-22	3.11981e-19	9.75391	Cells_EBV-transformed_lymphocytes	1.02422e-05	0.0028381	-4.412	1.13556e-21	1.10582e-18	-9.56376	NA	NA	NA	NA	NA	NA	1	1	1	0	3	-1.0092	6.2191	1.39689	-10.0594	-1.3612	9.86513	NA	NA	0.31288	5e-10	0.162446	8.35441e-24	0.17345	5.89583e-23	NA	NA	0.777395	7.12598e-08	0.763479	7.92681e-21	0.753515	4.9018e-20	NA	NA
AAGAB	4.5305e-05	0.00702227	4.07861	4.1078e-15	7.20097e-12	-7.85159	Cells_EBV-transformed_lymphocytes	6.59308e-06	0.00348843	4.50642	1.77489e-22	3.11981e-19	9.75391	Esophagus_Gastroesophageal_Junction	1.02422e-05	0.00334962	4.412	1.13556e-21	7.63696e-19	9.56376	NA	NA	NA	NA	NA	NA	1	1	1	0	3	-1.0092	6.2191	1.39689	-10.0594	1.3612	-9.86513	NA	NA	0.31288	5e-10	0.162446	8.35441e-24	0.17345	5.89583e-23	NA	NA	0.777395	7.12598e-08	0.763479	7.92681e-21	0.761823	4.53712e-20	NA	NA
AAGAB	4.5305e-05	0.00702227	4.07861	4.1078e-15	7.20097e-12	-7.85159	Cells_EBV-transformed_lymphocytes	6.59308e-06	0.00348843	4.50642	1.77489e-22	3.11981e-19	9.75391	Esophagus_Mucosa	1.02422e-05	0.0031745	-4.412	1.13556e-21	8.68575e-19	-9.56376	NA	NA	NA	NA	NA	NA	1	1	1	0	3	-1.0092	6.2191	1.39689	-10.0594	-1.3612	9.86513	NA	NA	0.31288	5e-10	0.162446	8.35441e-24	0.17345	5.89583e-23	NA	NA	0.777395	7.12598e-08	0.763479	7.92681e-21	0.760936	4.54181e-20	NA	NA
AAGAB	4.5305e-05	0.00702227	4.07861	4.1078e-15	7.20097e-12	-7.85159	Cells_EBV-transformed_lymphocytes	6.59308e-06	0.00348843	4.50642	1.77489e-22	3.11981e-19	9.75391	Minor_Salivary_Gland	1.02422e-05	0.0031712	-4.412	1.13556e-21	1.16344e-18	-9.56376	NA	NA	NA	NA	NA	NA	1	1	1	0	3	-1.0092	6.2191	1.39689	-10.0594	-1.3612	9.86513	NA	NA	0.31288	5e-10	0.162446	8.35441e-24	0.17345	5.89583e-23	NA	NA	0.777395	7.12598e-08	0.763479	7.92681e-21	0.759469	7.52052e-20	NA	NA
AAGAB	4.5305e-05	0.00702227	4.07861	4.1078e-15	7.20097e-12	-7.85159	Cells_EBV-transformed_lymphocytes	6.59308e-06	0.00348843	4.50642	1.77489e-22	3.11981e-19	9.75391	Muscle_Skeletal	1.02422e-05	0.00343681	-4.412	1.13556e-21	8.53277e-19	-9.56376	NA	NA	NA	NA	NA	NA	1	1	1	0	3	-1.0092	6.2191	1.39689	-10.0594	-1.3612	9.86513	NA	NA	0.31288	5e-10	0.162446	8.35441e-24	0.17345	5.89583e-23	NA	NA	0.777395	7.12598e-08	0.763479	7.92681e-21	0.769972	5.15459e-20	NA	NA
AAGAB	4.5305e-05	0.00702227	4.07861	4.1078e-15	7.20097e-12	-7.85159	Cells_EBV-transformed_lymphocytes	6.59308e-06	0.00348843	4.50642	1.77489e-22	3.11981e-19	9.75391	Ovary	1.02422e-05	0.00329678	-4.412	1.13556e-21	1.15409e-18	-9.56376	NA	NA	NA	NA	NA	NA	1	1	1	0	3	-1.0092	6.2191	1.39689	-10.0594	-1.3612	9.86513	NA	NA	0.31288	5e-10	0.162446	8.35441e-24	0.17345	5.89583e-23	NA	NA	0.777395	7.12598e-08	0.763479	7.92681e-21	0.771661	5.85954e-20	NA	NA
AAGAB	4.5305e-05	0.00702227	4.07861	4.1078e-15	7.20097e-12	-7.85159	Cells_EBV-transformed_lymphocytes	6.59308e-06	0.00348843	4.50642	1.77489e-22	3.11981e-19	9.75391	Pituitary	1.18835e-05	0.00397809	4.37971	1.40935e-21	1.50634e-18	9.54139	NA	NA	NA	NA	NA	NA	1	1	1	0	3	-1.0092	6.2191	1.39689	-10.0594	1.33398	-9.85579	NA	NA	0.31288	5e-10	0.162446	8.35441e-24	0.18221	6.47051e-23	NA	NA	0.777395	7.12598e-08	0.763479	7.92681e-21	0.791596	5.85406e-20	NA	NA
AAGAB	4.5305e-05	0.00702227	4.07861	4.1078e-15	7.20097e-12	-7.85159	Cells_EBV-transformed_lymphocytes	6.59308e-06	0.00348843	4.50642	1.77489e-22	3.11981e-19	9.75391	Prostate	1.02422e-05	0.00321666	-4.412	1.13556e-21	8.13343e-19	-9.56376	NA	NA	NA	NA	NA	NA	1	1	1	0	3	-1.0092	6.2191	1.39689	-10.0594	-1.3612	9.86513	NA	NA	0.31288	5e-10	0.162446	8.35441e-24	0.17345	5.89583e-23	NA	NA	0.777395	7.12598e-08	0.763479	7.92681e-21	0.769391	5.21319e-20	NA	NA
AAGAB	4.5305e-05	0.00702227	4.07861	4.1078e-15	7.20097e-12	-7.85159	Cells_EBV-transformed_lymphocytes	6.59308e-06	0.00348843	4.50642	1.77489e-22	3.11981e-19	9.75391	Skin_Not_Sun_Exposed_Suprapubic	1.02422e-05	0.00286214	-4.412	1.13556e-21	1.27999e-18	-9.56376	NA	NA	NA	NA	NA	NA	1	1	1	0	3	-1.0092	6.2191	1.39689	-10.0594	-1.3612	9.86513	NA	NA	0.31288	5e-10	0.162446	8.35441e-24	0.17345	5.89583e-23	NA	NA	0.777395	7.12598e-08	0.763479	7.92681e-21	0.750691	4.80784e-20	NA	NA
AAGAB	4.5305e-05	0.00702227	4.07861	4.1078e-15	7.20097e-12	-7.85159	Cells_EBV-transformed_lymphocytes	6.59308e-06	0.00348843	4.50642	1.77489e-22	3.11981e-19	9.75391	Spleen	1.18835e-05	0.00346718	4.37971	1.40935e-21	1.23978e-18	9.54139	NA	NA	NA	NA	NA	NA	1	1	1	0	3	-1.0092	6.2191	1.39689	-10.0594	1.33398	-9.85579	NA	NA	0.31288	5e-10	0.162446	8.35441e-24	0.18221	6.47051e-23	NA	NA	0.777395	7.12598e-08	0.763479	7.92681e-21	0.766892	5.6182e-20	NA	NA
AAGAB	4.5305e-05	0.00702227	4.07861	4.1078e-15	7.20097e-12	-7.85159	Cells_EBV-transformed_lymphocytes	6.59308e-06	0.00348843	4.50642	1.77489e-22	3.11981e-19	9.75391	Stomach	1.02422e-05	0.00333463	-4.412	1.13556e-21	9.79937e-19	-9.56376	NA	NA	NA	NA	NA	NA	1	1	1	0	3	-1.0092	6.2191	1.39689	-10.0594	-1.3612	9.86513	NA	NA	0.31288	5e-10	0.162446	8.35441e-24	0.17345	5.89583e-23	NA	NA	0.777395	7.12598e-08	0.763479	7.92681e-21	0.762986	5.77405e-20	NA	NA
AAGAB	4.5305e-05	0.00702227	4.07861	4.1078e-15	7.20097e-12	-7.85159	Cells_EBV-transformed_lymphocytes	6.59308e-06	0.00348843	4.50642	1.77489e-22	3.11981e-19	9.75391	Thyroid	1.18835e-05	0.00364446	4.37971	1.40935e-21	1.09545e-18	9.54139	NA	NA	NA	NA	NA	NA	1	1	1	0	3	-1.0092	6.2191	1.39689	-10.0594	1.33398	-9.85579	NA	NA	0.31288	5e-10	0.162446	8.35441e-24	0.18221	6.47051e-23	NA	NA	0.777395	7.12598e-08	0.763479	7.92681e-21	0.764444	5.31214e-20	NA	NA
AAGAB	4.5305e-05	0.00702227	4.07861	4.1078e-15	7.20097e-12	-7.85159	Cells_EBV-transformed_lymphocytes	6.59308e-06	0.00348843	4.50642	1.77489e-22	3.11981e-19	9.75391	smultixcan	1.18835e-05	0.00340008	4.37971	1.40935e-21	1.22384e-18	9.54139	NA	NA	NA	NA	NA	NA	1	1	1	0	3	-1.0092	6.2191	1.39689	-10.0594	1.33398	-9.85579	NA	NA	0.31288	5e-10	0.162446	8.35441e-24	0.18221	6.47051e-23	NA	NA	0.777395	7.12598e-08	0.763479	7.92681e-21	0.769693	5.67162e-20	NA	NA
AAGAB	4.5305e-05	0.00702227	4.07861	4.1078e-15	7.20097e-12	-7.85159	Colon_Sigmoid	2.97086e-06	0.00177895	4.67282	1.19269e-26	2.07767e-23	10.6853	Adrenal_Gland	1.02422e-05	0.00329279	-4.412	1.13556e-21	1.14686e-18	-9.56376	NA	NA	NA	NA	NA	NA	1	1	1	0	3	-1.0092	6.2191	1.27311	-11.1757	-1.3612	9.86513	NA	NA	0.31288	5e-10	0.202978	5.36187e-29	0.17345	5.89583e-23	NA	NA	0.777395	7.12598e-08	0.816417	9.52192e-26	0.753814	4.70144e-20	NA	NA
AAGAB	4.5305e-05	0.00702227	4.07861	4.1078e-15	7.20097e-12	-7.85159	Colon_Sigmoid	2.97086e-06	0.00177895	4.67282	1.19269e-26	2.07767e-23	10.6853	Artery_Coronary	1.02422e-05	0.00368181	4.412	1.13556e-21	9.41041e-19	9.56376	NA	NA	NA	NA	NA	NA	1	1	1	0	3	-1.0092	6.2191	1.27311	-11.1757	1.3612	-9.86513	NA	NA	0.31288	5e-10	0.202978	5.36187e-29	0.17345	5.89583e-23	NA	NA	0.777395	7.12598e-08	0.816417	9.52192e-26	0.757724	5.67233e-20	NA	NA
AAGAB	4.5305e-05	0.00702227	4.07861	4.1078e-15	7.20097e-12	-7.85159	Colon_Sigmoid	2.97086e-06	0.00177895	4.67282	1.19269e-26	2.07767e-23	10.6853	Artery_Tibial	1.02422e-05	0.00338258	-4.412	1.13556e-21	9.3574e-19	-9.56376	NA	NA	NA	NA	NA	NA	1	1	1	0	3	-1.0092	6.2191	1.27311	-11.1757	-1.3612	9.86513	NA	NA	0.31288	5e-10	0.202978	5.36187e-29	0.17345	5.89583e-23	NA	NA	0.777395	7.12598e-08	0.816417	9.52192e-26	0.766178	5.62237e-20	NA	NA
AAGAB	4.5305e-05	0.00702227	4.07861	4.1078e-15	7.20097e-12	-7.85159	Colon_Sigmoid	2.97086e-06	0.00177895	4.67282	1.19269e-26	2.07767e-23	10.6853	Brain_Caudate_basal_ganglia	1.02422e-05	0.00388113	4.412	1.13556e-21	1.10591e-18	9.56376	NA	NA	NA	NA	NA	NA	1	1	1	0	3	-1.0092	6.2191	1.27311	-11.1757	1.3612	-9.86513	NA	NA	0.31288	5e-10	0.202978	5.36187e-29	0.17345	5.89583e-23	NA	NA	0.777395	7.12598e-08	0.816417	9.52192e-26	0.761512	5.92555e-20	NA	NA
AAGAB	4.5305e-05	0.00702227	4.07861	4.1078e-15	7.20097e-12	-7.85159	Colon_Sigmoid	2.97086e-06	0.00177895	4.67282	1.19269e-26	2.07767e-23	10.6853	Brain_Cerebellar_Hemisphere	1.18835e-05	0.00356541	4.37971	1.40935e-21	9.96502e-19	9.54139	NA	NA	NA	NA	NA	NA	1	1	1	0	3	-1.0092	6.2191	1.27311	-11.1757	1.33398	-9.85579	NA	NA	0.31288	5e-10	0.202978	5.36187e-29	0.18221	6.47051e-23	NA	NA	0.777395	7.12598e-08	0.816417	9.52192e-26	0.758068	5.17823e-20	NA	NA
AAGAB	4.5305e-05	0.00702227	4.07861	4.1078e-15	7.20097e-12	-7.85159	Colon_Sigmoid	2.97086e-06	0.00177895	4.67282	1.19269e-26	2.07767e-23	10.6853	Brain_Cerebellum	1.18835e-05	0.00346104	4.37971	1.40935e-21	1.09788e-18	9.54139	NA	NA	NA	NA	NA	NA	1	1	1	0	3	-1.0092	6.2191	1.27311	-11.1757	1.33398	-9.85579	NA	NA	0.31288	5e-10	0.202978	5.36187e-29	0.18221	6.47051e-23	NA	NA	0.777395	7.12598e-08	0.816417	9.52192e-26	0.765234	5.33767e-20	NA	NA
AAGAB	4.5305e-05	0.00702227	4.07861	4.1078e-15	7.20097e-12	-7.85159	Colon_Sigmoid	2.97086e-06	0.00177895	4.67282	1.19269e-26	2.07767e-23	10.6853	Brain_Frontal_Cortex_BA9	1.02422e-05	0.00357527	-4.412	1.13556e-21	1.05057e-18	-9.56376	NA	NA	NA	NA	NA	NA	1	1	1	0	3	-1.0092	6.2191	1.27311	-11.1757	-1.3612	9.86513	NA	NA	0.31288	5e-10	0.202978	5.36187e-29	0.17345	5.89583e-23	NA	NA	0.777395	7.12598e-08	0.816417	9.52192e-26	0.770328	5.07448e-20	NA	NA
AAGAB	4.5305e-05	0.00702227	4.07861	4.1078e-15	7.20097e-12	-7.85159	Colon_Sigmoid	2.97086e-06	0.00177895	4.67282	1.19269e-26	2.07767e-23	10.6853	Brain_Spinal_cord_cervical_c-1	1.02422e-05	0.00369551	4.412	1.13556e-21	1.61569e-18	9.56376	NA	NA	NA	NA	NA	NA	1	1	1	0	3	-1.0092	6.2191	1.27311	-11.1757	1.3612	-9.86513	NA	NA	0.31288	5e-10	0.202978	5.36187e-29	0.17345	5.89583e-23	NA	NA	0.777395	7.12598e-08	0.816417	9.52192e-26	0.777631	8.24975e-20	NA	NA
AAGAB	4.5305e-05	0.00702227	4.07861	4.1078e-15	7.20097e-12	-7.85159	Colon_Sigmoid	2.97086e-06	0.00177895	4.67282	1.19269e-26	2.07767e-23	10.6853	Cells_Cultured_fibroblasts	1.02422e-05	0.0033287	-4.412	1.13556e-21	1.06789e-18	-9.56376	NA	NA	NA	NA	NA	NA	1	1	1	0	3	-1.0092	6.2191	1.27311	-11.1757	-1.3612	9.86513	NA	NA	0.31288	5e-10	0.202978	5.36187e-29	0.17345	5.89583e-23	NA	NA	0.777395	7.12598e-08	0.816417	9.52192e-26	0.757879	6.41139e-20	NA	NA
AAGAB	4.5305e-05	0.00702227	4.07861	4.1078e-15	7.20097e-12	-7.85159	Colon_Sigmoid	2.97086e-06	0.00177895	4.67282	1.19269e-26	2.07767e-23	10.6853	Cells_EBV-transformed_lymphocytes	1.02422e-05	0.0028381	-4.412	1.13556e-21	1.10582e-18	-9.56376	NA	NA	NA	NA	NA	NA	1	1	1	0	3	-1.0092	6.2191	1.27311	-11.1757	-1.3612	9.86513	NA	NA	0.31288	5e-10	0.202978	5.36187e-29	0.17345	5.89583e-23	NA	NA	0.777395	7.12598e-08	0.816417	9.52192e-26	0.753515	4.9018e-20	NA	NA
AAGAB	4.5305e-05	0.00702227	4.07861	4.1078e-15	7.20097e-12	-7.85159	Colon_Sigmoid	2.97086e-06	0.00177895	4.67282	1.19269e-26	2.07767e-23	10.6853	Esophagus_Gastroesophageal_Junction	1.02422e-05	0.00334962	4.412	1.13556e-21	7.63696e-19	9.56376	NA	NA	NA	NA	NA	NA	1	1	1	0	3	-1.0092	6.2191	1.27311	-11.1757	1.3612	-9.86513	NA	NA	0.31288	5e-10	0.202978	5.36187e-29	0.17345	5.89583e-23	NA	NA	0.777395	7.12598e-08	0.816417	9.52192e-26	0.761823	4.53712e-20	NA	NA
AAGAB	4.5305e-05	0.00702227	4.07861	4.1078e-15	7.20097e-12	-7.85159	Colon_Sigmoid	2.97086e-06	0.00177895	4.67282	1.19269e-26	2.07767e-23	10.6853	Esophagus_Mucosa	1.02422e-05	0.0031745	-4.412	1.13556e-21	8.68575e-19	-9.56376	NA	NA	NA	NA	NA	NA	1	1	1	0	3	-1.0092	6.2191	1.27311	-11.1757	-1.3612	9.86513	NA	NA	0.31288	5e-10	0.202978	5.36187e-29	0.17345	5.89583e-23	NA	NA	0.777395	7.12598e-08	0.816417	9.52192e-26	0.760936	4.54181e-20	NA	NA
AAGAB	4.5305e-05	0.00702227	4.07861	4.1078e-15	7.20097e-12	-7.85159	Colon_Sigmoid	2.97086e-06	0.00177895	4.67282	1.19269e-26	2.07767e-23	10.6853	Minor_Salivary_Gland	1.02422e-05	0.0031712	-4.412	1.13556e-21	1.16344e-18	-9.56376	NA	NA	NA	NA	NA	NA	1	1	1	0	3	-1.0092	6.2191	1.27311	-11.1757	-1.3612	9.86513	NA	NA	0.31288	5e-10	0.202978	5.36187e-29	0.17345	5.89583e-23	NA	NA	0.777395	7.12598e-08	0.816417	9.52192e-26	0.759469	7.52052e-20	NA	NA
AAGAB	4.5305e-05	0.00702227	4.07861	4.1078e-15	7.20097e-12	-7.85159	Colon_Sigmoid	2.97086e-06	0.00177895	4.67282	1.19269e-26	2.07767e-23	10.6853	Muscle_Skeletal	1.02422e-05	0.00343681	-4.412	1.13556e-21	8.53277e-19	-9.56376	NA	NA	NA	NA	NA	NA	1	1	1	0	3	-1.0092	6.2191	1.27311	-11.1757	-1.3612	9.86513	NA	NA	0.31288	5e-10	0.202978	5.36187e-29	0.17345	5.89583e-23	NA	NA	0.777395	7.12598e-08	0.816417	9.52192e-26	0.769972	5.15459e-20	NA	NA
AAGAB	4.5305e-05	0.00702227	4.07861	4.1078e-15	7.20097e-12	-7.85159	Colon_Sigmoid	2.97086e-06	0.00177895	4.67282	1.19269e-26	2.07767e-23	10.6853	Ovary	1.02422e-05	0.00329678	-4.412	1.13556e-21	1.15409e-18	-9.56376	NA	NA	NA	NA	NA	NA	1	1	1	0	3	-1.0092	6.2191	1.27311	-11.1757	-1.3612	9.86513	NA	NA	0.31288	5e-10	0.202978	5.36187e-29	0.17345	5.89583e-23	NA	NA	0.777395	7.12598e-08	0.816417	9.52192e-26	0.771661	5.85954e-20	NA	NA
AAGAB	4.5305e-05	0.00702227	4.07861	4.1078e-15	7.20097e-12	-7.85159	Colon_Sigmoid	2.97086e-06	0.00177895	4.67282	1.19269e-26	2.07767e-23	10.6853	Pituitary	1.18835e-05	0.00397809	4.37971	1.40935e-21	1.50634e-18	9.54139	NA	NA	NA	NA	NA	NA	1	1	1	0	3	-1.0092	6.2191	1.27311	-11.1757	1.33398	-9.85579	NA	NA	0.31288	5e-10	0.202978	5.36187e-29	0.18221	6.47051e-23	NA	NA	0.777395	7.12598e-08	0.816417	9.52192e-26	0.791596	5.85406e-20	NA	NA
AAGAB	4.5305e-05	0.00702227	4.07861	4.1078e-15	7.20097e-12	-7.85159	Colon_Sigmoid	2.97086e-06	0.00177895	4.67282	1.19269e-26	2.07767e-23	10.6853	Prostate	1.02422e-05	0.00321666	-4.412	1.13556e-21	8.13343e-19	-9.56376	NA	NA	NA	NA	NA	NA	1	1	1	0	3	-1.0092	6.2191	1.27311	-11.1757	-1.3612	9.86513	NA	NA	0.31288	5e-10	0.202978	5.36187e-29	0.17345	5.89583e-23	NA	NA	0.777395	7.12598e-08	0.816417	9.52192e-26	0.769391	5.21319e-20	NA	NA
AAGAB	4.5305e-05	0.00702227	4.07861	4.1078e-15	7.20097e-12	-7.85159	Colon_Sigmoid	2.97086e-06	0.00177895	4.67282	1.19269e-26	2.07767e-23	10.6853	Skin_Not_Sun_Exposed_Suprapubic	1.02422e-05	0.00286214	-4.412	1.13556e-21	1.27999e-18	-9.56376	NA	NA	NA	NA	NA	NA	1	1	1	0	3	-1.0092	6.2191	1.27311	-11.1757	-1.3612	9.86513	NA	NA	0.31288	5e-10	0.202978	5.36187e-29	0.17345	5.89583e-23	NA	NA	0.777395	7.12598e-08	0.816417	9.52192e-26	0.750691	4.80784e-20	NA	NA
AAGAB	4.5305e-05	0.00702227	4.07861	4.1078e-15	7.20097e-12	-7.85159	Colon_Sigmoid	2.97086e-06	0.00177895	4.67282	1.19269e-26	2.07767e-23	10.6853	Spleen	1.18835e-05	0.00346718	4.37971	1.40935e-21	1.23978e-18	9.54139	NA	NA	NA	NA	NA	NA	1	1	1	0	3	-1.0092	6.2191	1.27311	-11.1757	1.33398	-9.85579	NA	NA	0.31288	5e-10	0.202978	5.36187e-29	0.18221	6.47051e-23	NA	NA	0.777395	7.12598e-08	0.816417	9.52192e-26	0.766892	5.6182e-20	NA	NA
AAGAB	4.5305e-05	0.00702227	4.07861	4.1078e-15	7.20097e-12	-7.85159	Colon_Sigmoid	2.97086e-06	0.00177895	4.67282	1.19269e-26	2.07767e-23	10.6853	Stomach	1.02422e-05	0.00333463	-4.412	1.13556e-21	9.79937e-19	-9.56376	NA	NA	NA	NA	NA	NA	1	1	1	0	3	-1.0092	6.2191	1.27311	-11.1757	-1.3612	9.86513	NA	NA	0.31288	5e-10	0.202978	5.36187e-29	0.17345	5.89583e-23	NA	NA	0.777395	7.12598e-08	0.816417	9.52192e-26	0.762986	5.77405e-20	NA	NA
AAGAB	4.5305e-05	0.00702227	4.07861	4.1078e-15	7.20097e-12	-7.85159	Colon_Sigmoid	2.97086e-06	0.00177895	4.67282	1.19269e-26	2.07767e-23	10.6853	Thyroid	1.18835e-05	0.00364446	4.37971	1.40935e-21	1.09545e-18	9.54139	NA	NA	NA	NA	NA	NA	1	1	1	0	3	-1.0092	6.2191	1.27311	-11.1757	1.33398	-9.85579	NA	NA	0.31288	5e-10	0.202978	5.36187e-29	0.18221	6.47051e-23	NA	NA	0.777395	7.12598e-08	0.816417	9.52192e-26	0.764444	5.31214e-20	NA	NA
AAGAB	4.5305e-05	0.00702227	4.07861	4.1078e-15	7.20097e-12	-7.85159	Colon_Sigmoid	2.97086e-06	0.00177895	4.67282	1.19269e-26	2.07767e-23	10.6853	smultixcan	1.18835e-05	0.00340008	4.37971	1.40935e-21	1.22384e-18	9.54139	NA	NA	NA	NA	NA	NA	1	1	1	0	3	-1.0092	6.2191	1.27311	-11.1757	1.33398	-9.85579	NA	NA	0.31288	5e-10	0.202978	5.36187e-29	0.18221	6.47051e-23	NA	NA	0.777395	7.12598e-08	0.816417	9.52192e-26	0.769693	5.67162e-20	NA	NA
AAGAB	4.5305e-05	0.00702227	4.07861	4.1078e-15	7.20097e-12	-7.85159	Esophagus_Gastroesophageal_Junction	6.59308e-06	0.00372164	4.50642	1.77489e-22	2.20796e-19	9.75391	Adrenal_Gland	1.02422e-05	0.00329279	-4.412	1.13556e-21	1.14686e-18	-9.56376	NA	NA	NA	NA	NA	NA	1	1	1	0	3	-1.0092	6.2191	1.39689	-10.0594	-1.3612	9.86513	NA	NA	0.31288	5e-10	0.162446	8.35441e-24	0.17345	5.89583e-23	NA	NA	0.777395	7.12598e-08	0.784425	1.14298e-20	0.753814	4.70144e-20	NA	NA
AAGAB	4.5305e-05	0.00702227	4.07861	4.1078e-15	7.20097e-12	-7.85159	Esophagus_Gastroesophageal_Junction	6.59308e-06	0.00372164	4.50642	1.77489e-22	2.20796e-19	9.75391	Artery_Coronary	1.02422e-05	0.00368181	4.412	1.13556e-21	9.41041e-19	9.56376	NA	NA	NA	NA	NA	NA	1	1	1	0	3	-1.0092	6.2191	1.39689	-10.0594	1.3612	-9.86513	NA	NA	0.31288	5e-10	0.162446	8.35441e-24	0.17345	5.89583e-23	NA	NA	0.777395	7.12598e-08	0.784425	1.14298e-20	0.757724	5.67233e-20	NA	NA
AAGAB	4.5305e-05	0.00702227	4.07861	4.1078e-15	7.20097e-12	-7.85159	Esophagus_Gastroesophageal_Junction	6.59308e-06	0.00372164	4.50642	1.77489e-22	2.20796e-19	9.75391	Artery_Tibial	1.02422e-05	0.00338258	-4.412	1.13556e-21	9.3574e-19	-9.56376	NA	NA	NA	NA	NA	NA	1	1	1	0	3	-1.0092	6.2191	1.39689	-10.0594	-1.3612	9.86513	NA	NA	0.31288	5e-10	0.162446	8.35441e-24	0.17345	5.89583e-23	NA	NA	0.777395	7.12598e-08	0.784425	1.14298e-20	0.766178	5.62237e-20	NA	NA
AAGAB	4.5305e-05	0.00702227	4.07861	4.1078e-15	7.20097e-12	-7.85159	Esophagus_Gastroesophageal_Junction	6.59308e-06	0.00372164	4.50642	1.77489e-22	2.20796e-19	9.75391	Brain_Caudate_basal_ganglia	1.02422e-05	0.00388113	4.412	1.13556e-21	1.10591e-18	9.56376	NA	NA	NA	NA	NA	NA	1	1	1	0	3	-1.0092	6.2191	1.39689	-10.0594	1.3612	-9.86513	NA	NA	0.31288	5e-10	0.162446	8.35441e-24	0.17345	5.89583e-23	NA	NA	0.777395	7.12598e-08	0.784425	1.14298e-20	0.761512	5.92555e-20	NA	NA
AAGAB	4.5305e-05	0.00702227	4.07861	4.1078e-15	7.20097e-12	-7.85159	Esophagus_Gastroesophageal_Junction	6.59308e-06	0.00372164	4.50642	1.77489e-22	2.20796e-19	9.75391	Brain_Cerebellar_Hemisphere	1.18835e-05	0.00356541	4.37971	1.40935e-21	9.96502e-19	9.54139	NA	NA	NA	NA	NA	NA	1	1	1	0	3	-1.0092	6.2191	1.39689	-10.0594	1.33398	-9.85579	NA	NA	0.31288	5e-10	0.162446	8.35441e-24	0.18221	6.47051e-23	NA	NA	0.777395	7.12598e-08	0.784425	1.14298e-20	0.758068	5.17823e-20	NA	NA
AAGAB	4.5305e-05	0.00702227	4.07861	4.1078e-15	7.20097e-12	-7.85159	Esophagus_Gastroesophageal_Junction	6.59308e-06	0.00372164	4.50642	1.77489e-22	2.20796e-19	9.75391	Brain_Cerebellum	1.18835e-05	0.00346104	4.37971	1.40935e-21	1.09788e-18	9.54139	NA	NA	NA	NA	NA	NA	1	1	1	0	3	-1.0092	6.2191	1.39689	-10.0594	1.33398	-9.85579	NA	NA	0.31288	5e-10	0.162446	8.35441e-24	0.18221	6.47051e-23	NA	NA	0.777395	7.12598e-08	0.784425	1.14298e-20	0.765234	5.33767e-20	NA	NA
AAGAB	4.5305e-05	0.00702227	4.07861	4.1078e-15	7.20097e-12	-7.85159	Esophagus_Gastroesophageal_Junction	6.59308e-06	0.00372164	4.50642	1.77489e-22	2.20796e-19	9.75391	Brain_Frontal_Cortex_BA9	1.02422e-05	0.00357527	-4.412	1.13556e-21	1.05057e-18	-9.56376	NA	NA	NA	NA	NA	NA	1	1	1	0	3	-1.0092	6.2191	1.39689	-10.0594	-1.3612	9.86513	NA	NA	0.31288	5e-10	0.162446	8.35441e-24	0.17345	5.89583e-23	NA	NA	0.777395	7.12598e-08	0.784425	1.14298e-20	0.770328	5.07448e-20	NA	NA
AAGAB	4.5305e-05	0.00702227	4.07861	4.1078e-15	7.20097e-12	-7.85159	Esophagus_Gastroesophageal_Junction	6.59308e-06	0.00372164	4.50642	1.77489e-22	2.20796e-19	9.75391	Brain_Spinal_cord_cervical_c-1	1.02422e-05	0.00369551	4.412	1.13556e-21	1.61569e-18	9.56376	NA	NA	NA	NA	NA	NA	1	1	1	0	3	-1.0092	6.2191	1.39689	-10.0594	1.3612	-9.86513	NA	NA	0.31288	5e-10	0.162446	8.35441e-24	0.17345	5.89583e-23	NA	NA	0.777395	7.12598e-08	0.784425	1.14298e-20	0.777631	8.24975e-20	NA	NA
AAGAB	4.5305e-05	0.00702227	4.07861	4.1078e-15	7.20097e-12	-7.85159	Esophagus_Gastroesophageal_Junction	6.59308e-06	0.00372164	4.50642	1.77489e-22	2.20796e-19	9.75391	Cells_Cultured_fibroblasts	1.02422e-05	0.0033287	-4.412	1.13556e-21	1.06789e-18	-9.56376	NA	NA	NA	NA	NA	NA	1	1	1	0	3	-1.0092	6.2191	1.39689	-10.0594	-1.3612	9.86513	NA	NA	0.31288	5e-10	0.162446	8.35441e-24	0.17345	5.89583e-23	NA	NA	0.777395	7.12598e-08	0.784425	1.14298e-20	0.757879	6.41139e-20	NA	NA
AAGAB	4.5305e-05	0.00702227	4.07861	4.1078e-15	7.20097e-12	-7.85159	Esophagus_Gastroesophageal_Junction	6.59308e-06	0.00372164	4.50642	1.77489e-22	2.20796e-19	9.75391	Cells_EBV-transformed_lymphocytes	1.02422e-05	0.0028381	-4.412	1.13556e-21	1.10582e-18	-9.56376	NA	NA	NA	NA	NA	NA	1	1	1	0	3	-1.0092	6.2191	1.39689	-10.0594	-1.3612	9.86513	NA	NA	0.31288	5e-10	0.162446	8.35441e-24	0.17345	5.89583e-23	NA	NA	0.777395	7.12598e-08	0.784425	1.14298e-20	0.753515	4.9018e-20	NA	NA
AAGAB	4.5305e-05	0.00702227	4.07861	4.1078e-15	7.20097e-12	-7.85159	Esophagus_Gastroesophageal_Junction	6.59308e-06	0.00372164	4.50642	1.77489e-22	2.20796e-19	9.75391	Esophagus_Gastroesophageal_Junction	1.02422e-05	0.00334962	4.412	1.13556e-21	7.63696e-19	9.56376	NA	NA	NA	NA	NA	NA	1	1	1	0	3	-1.0092	6.2191	1.39689	-10.0594	1.3612	-9.86513	NA	NA	0.31288	5e-10	0.162446	8.35441e-24	0.17345	5.89583e-23	NA	NA	0.777395	7.12598e-08	0.784425	1.14298e-20	0.761823	4.53712e-20	NA	NA
AAGAB	4.5305e-05	0.00702227	4.07861	4.1078e-15	7.20097e-12	-7.85159	Esophagus_Gastroesophageal_Junction	6.59308e-06	0.00372164	4.50642	1.77489e-22	2.20796e-19	9.75391	Esophagus_Mucosa	1.02422e-05	0.0031745	-4.412	1.13556e-21	8.68575e-19	-9.56376	NA	NA	NA	NA	NA	NA	1	1	1	0	3	-1.0092	6.2191	1.39689	-10.0594	-1.3612	9.86513	NA	NA	0.31288	5e-10	0.162446	8.35441e-24	0.17345	5.89583e-23	NA	NA	0.777395	7.12598e-08	0.784425	1.14298e-20	0.760936	4.54181e-20	NA	NA
AAGAB	4.5305e-05	0.00702227	4.07861	4.1078e-15	7.20097e-12	-7.85159	Esophagus_Gastroesophageal_Junction	6.59308e-06	0.00372164	4.50642	1.77489e-22	2.20796e-19	9.75391	Minor_Salivary_Gland	1.02422e-05	0.0031712	-4.412	1.13556e-21	1.16344e-18	-9.56376	NA	NA	NA	NA	NA	NA	1	1	1	0	3	-1.0092	6.2191	1.39689	-10.0594	-1.3612	9.86513	NA	NA	0.31288	5e-10	0.162446	8.35441e-24	0.17345	5.89583e-23	NA	NA	0.777395	7.12598e-08	0.784425	1.14298e-20	0.759469	7.52052e-20	NA	NA
AAGAB	4.5305e-05	0.00702227	4.07861	4.1078e-15	7.20097e-12	-7.85159	Esophagus_Gastroesophageal_Junction	6.59308e-06	0.00372164	4.50642	1.77489e-22	2.20796e-19	9.75391	Muscle_Skeletal	1.02422e-05	0.00343681	-4.412	1.13556e-21	8.53277e-19	-9.56376	NA	NA	NA	NA	NA	NA	1	1	1	0	3	-1.0092	6.2191	1.39689	-10.0594	-1.3612	9.86513	NA	NA	0.31288	5e-10	0.162446	8.35441e-24	0.17345	5.89583e-23	NA	NA	0.777395	7.12598e-08	0.784425	1.14298e-20	0.769972	5.15459e-20	NA	NA
AAGAB	4.5305e-05	0.00702227	4.07861	4.1078e-15	7.20097e-12	-7.85159	Esophagus_Gastroesophageal_Junction	6.59308e-06	0.00372164	4.50642	1.77489e-22	2.20796e-19	9.75391	Ovary	1.02422e-05	0.00329678	-4.412	1.13556e-21	1.15409e-18	-9.56376	NA	NA	NA	NA	NA	NA	1	1	1	0	3	-1.0092	6.2191	1.39689	-10.0594	-1.3612	9.86513	NA	NA	0.31288	5e-10	0.162446	8.35441e-24	0.17345	5.89583e-23	NA	NA	0.777395	7.12598e-08	0.784425	1.14298e-20	0.771661	5.85954e-20	NA	NA
AAGAB	4.5305e-05	0.00702227	4.07861	4.1078e-15	7.20097e-12	-7.85159	Esophagus_Gastroesophageal_Junction	6.59308e-06	0.00372164	4.50642	1.77489e-22	2.20796e-19	9.75391	Pituitary	1.18835e-05	0.00397809	4.37971	1.40935e-21	1.50634e-18	9.54139	NA	NA	NA	NA	NA	NA	1	1	1	0	3	-1.0092	6.2191	1.39689	-10.0594	1.33398	-9.85579	NA	NA	0.31288	5e-10	0.162446	8.35441e-24	0.18221	6.47051e-23	NA	NA	0.777395	7.12598e-08	0.784425	1.14298e-20	0.791596	5.85406e-20	NA	NA
AAGAB	4.5305e-05	0.00702227	4.07861	4.1078e-15	7.20097e-12	-7.85159	Esophagus_Gastroesophageal_Junction	6.59308e-06	0.00372164	4.50642	1.77489e-22	2.20796e-19	9.75391	Prostate	1.02422e-05	0.00321666	-4.412	1.13556e-21	8.13343e-19	-9.56376	NA	NA	NA	NA	NA	NA	1	1	1	0	3	-1.0092	6.2191	1.39689	-10.0594	-1.3612	9.86513	NA	NA	0.31288	5e-10	0.162446	8.35441e-24	0.17345	5.89583e-23	NA	NA	0.777395	7.12598e-08	0.784425	1.14298e-20	0.769391	5.21319e-20	NA	NA
AAGAB	4.5305e-05	0.00702227	4.07861	4.1078e-15	7.20097e-12	-7.85159	Esophagus_Gastroesophageal_Junction	6.59308e-06	0.00372164	4.50642	1.77489e-22	2.20796e-19	9.75391	Skin_Not_Sun_Exposed_Suprapubic	1.02422e-05	0.00286214	-4.412	1.13556e-21	1.27999e-18	-9.56376	NA	NA	NA	NA	NA	NA	1	1	1	0	3	-1.0092	6.2191	1.39689	-10.0594	-1.3612	9.86513	NA	NA	0.31288	5e-10	0.162446	8.35441e-24	0.17345	5.89583e-23	NA	NA	0.777395	7.12598e-08	0.784425	1.14298e-20	0.750691	4.80784e-20	NA	NA
AAGAB	4.5305e-05	0.00702227	4.07861	4.1078e-15	7.20097e-12	-7.85159	Esophagus_Gastroesophageal_Junction	6.59308e-06	0.00372164	4.50642	1.77489e-22	2.20796e-19	9.75391	Spleen	1.18835e-05	0.00346718	4.37971	1.40935e-21	1.23978e-18	9.54139	NA	NA	NA	NA	NA	NA	1	1	1	0	3	-1.0092	6.2191	1.39689	-10.0594	1.33398	-9.85579	NA	NA	0.31288	5e-10	0.162446	8.35441e-24	0.18221	6.47051e-23	NA	NA	0.777395	7.12598e-08	0.784425	1.14298e-20	0.766892	5.6182e-20	NA	NA
AAGAB	4.5305e-05	0.00702227	4.07861	4.1078e-15	7.20097e-12	-7.85159	Esophagus_Gastroesophageal_Junction	6.59308e-06	0.00372164	4.50642	1.77489e-22	2.20796e-19	9.75391	Stomach	1.02422e-05	0.00333463	-4.412	1.13556e-21	9.79937e-19	-9.56376	NA	NA	NA	NA	NA	NA	1	1	1	0	3	-1.0092	6.2191	1.39689	-10.0594	-1.3612	9.86513	NA	NA	0.31288	5e-10	0.162446	8.35441e-24	0.17345	5.89583e-23	NA	NA	0.777395	7.12598e-08	0.784425	1.14298e-20	0.762986	5.77405e-20	NA	NA
AAGAB	4.5305e-05	0.00702227	4.07861	4.1078e-15	7.20097e-12	-7.85159	Esophagus_Gastroesophageal_Junction	6.59308e-06	0.00372164	4.50642	1.77489e-22	2.20796e-19	9.75391	Thyroid	1.18835e-05	0.00364446	4.37971	1.40935e-21	1.09545e-18	9.54139	NA	NA	NA	NA	NA	NA	1	1	1	0	3	-1.0092	6.2191	1.39689	-10.0594	1.33398	-9.85579	NA	NA	0.31288	5e-10	0.162446	8.35441e-24	0.18221	6.47051e-23	NA	NA	0.777395	7.12598e-08	0.784425	1.14298e-20	0.764444	5.31214e-20	NA	NA
AAGAB	4.5305e-05	0.00702227	4.07861	4.1078e-15	7.20097e-12	-7.85159	Esophagus_Gastroesophageal_Junction	6.59308e-06	0.00372164	4.50642	1.77489e-22	2.20796e-19	9.75391	smultixcan	1.18835e-05	0.00340008	4.37971	1.40935e-21	1.22384e-18	9.54139	NA	NA	NA	NA	NA	NA	1	1	1	0	3	-1.0092	6.2191	1.39689	-10.0594	1.33398	-9.85579	NA	NA	0.31288	5e-10	0.162446	8.35441e-24	0.18221	6.47051e-23	NA	NA	0.777395	7.12598e-08	0.784425	1.14298e-20	0.769693	5.67162e-20	NA	NA
AAGAB	4.5305e-05	0.00702227	4.07861	4.1078e-15	7.20097e-12	-7.85159	Esophagus_Mucosa	6.59308e-06	0.00325513	4.50642	1.77489e-22	2.73185e-19	9.75391	Adrenal_Gland	1.02422e-05	0.00329279	-4.412	1.13556e-21	1.14686e-18	-9.56376	NA	NA	NA	NA	NA	NA	1	1	1	0	3	-1.0092	6.2191	1.39689	-10.0594	-1.3612	9.86513	NA	NA	0.31288	5e-10	0.162446	8.35441e-24	0.17345	5.89583e-23	NA	NA	0.777395	7.12598e-08	0.765415	1.06611e-20	0.753814	4.70144e-20	NA	NA
AAGAB	4.5305e-05	0.00702227	4.07861	4.1078e-15	7.20097e-12	-7.85159	Esophagus_Mucosa	6.59308e-06	0.00325513	4.50642	1.77489e-22	2.73185e-19	9.75391	Artery_Coronary	1.02422e-05	0.00368181	4.412	1.13556e-21	9.41041e-19	9.56376	NA	NA	NA	NA	NA	NA	1	1	1	0	3	-1.0092	6.2191	1.39689	-10.0594	1.3612	-9.86513	NA	NA	0.31288	5e-10	0.162446	8.35441e-24	0.17345	5.89583e-23	NA	NA	0.777395	7.12598e-08	0.765415	1.06611e-20	0.757724	5.67233e-20	NA	NA
AAGAB	4.5305e-05	0.00702227	4.07861	4.1078e-15	7.20097e-12	-7.85159	Esophagus_Mucosa	6.59308e-06	0.00325513	4.50642	1.77489e-22	2.73185e-19	9.75391	Artery_Tibial	1.02422e-05	0.00338258	-4.412	1.13556e-21	9.3574e-19	-9.56376	NA	NA	NA	NA	NA	NA	1	1	1	0	3	-1.0092	6.2191	1.39689	-10.0594	-1.3612	9.86513	NA	NA	0.31288	5e-10	0.162446	8.35441e-24	0.17345	5.89583e-23	NA	NA	0.777395	7.12598e-08	0.765415	1.06611e-20	0.766178	5.62237e-20	NA	NA
AAGAB	4.5305e-05	0.00702227	4.07861	4.1078e-15	7.20097e-12	-7.85159	Esophagus_Mucosa	6.59308e-06	0.00325513	4.50642	1.77489e-22	2.73185e-19	9.75391	Brain_Caudate_basal_ganglia	1.02422e-05	0.00388113	4.412	1.13556e-21	1.10591e-18	9.56376	NA	NA	NA	NA	NA	NA	1	1	1	0	3	-1.0092	6.2191	1.39689	-10.0594	1.3612	-9.86513	NA	NA	0.31288	5e-10	0.162446	8.35441e-24	0.17345	5.89583e-23	NA	NA	0.777395	7.12598e-08	0.765415	1.06611e-20	0.761512	5.92555e-20	NA	NA
AAGAB	4.5305e-05	0.00702227	4.07861	4.1078e-15	7.20097e-12	-7.85159	Esophagus_Mucosa	6.59308e-06	0.00325513	4.50642	1.77489e-22	2.73185e-19	9.75391	Brain_Cerebellar_Hemisphere	1.18835e-05	0.00356541	4.37971	1.40935e-21	9.96502e-19	9.54139	NA	NA	NA	NA	NA	NA	1	1	1	0	3	-1.0092	6.2191	1.39689	-10.0594	1.33398	-9.85579	NA	NA	0.31288	5e-10	0.162446	8.35441e-24	0.18221	6.47051e-23	NA	NA	0.777395	7.12598e-08	0.765415	1.06611e-20	0.758068	5.17823e-20	NA	NA
AAGAB	4.5305e-05	0.00702227	4.07861	4.1078e-15	7.20097e-12	-7.85159	Esophagus_Mucosa	6.59308e-06	0.00325513	4.50642	1.77489e-22	2.73185e-19	9.75391	Brain_Cerebellum	1.18835e-05	0.00346104	4.37971	1.40935e-21	1.09788e-18	9.54139	NA	NA	NA	NA	NA	NA	1	1	1	0	3	-1.0092	6.2191	1.39689	-10.0594	1.33398	-9.85579	NA	NA	0.31288	5e-10	0.162446	8.35441e-24	0.18221	6.47051e-23	NA	NA	0.777395	7.12598e-08	0.765415	1.06611e-20	0.765234	5.33767e-20	NA	NA
AAGAB	4.5305e-05	0.00702227	4.07861	4.1078e-15	7.20097e-12	-7.85159	Esophagus_Mucosa	6.59308e-06	0.00325513	4.50642	1.77489e-22	2.73185e-19	9.75391	Brain_Frontal_Cortex_BA9	1.02422e-05	0.00357527	-4.412	1.13556e-21	1.05057e-18	-9.56376	NA	NA	NA	NA	NA	NA	1	1	1	0	3	-1.0092	6.2191	1.39689	-10.0594	-1.3612	9.86513	NA	NA	0.31288	5e-10	0.162446	8.35441e-24	0.17345	5.89583e-23	NA	NA	0.777395	7.12598e-08	0.765415	1.06611e-20	0.770328	5.07448e-20	NA	NA
AAGAB	4.5305e-05	0.00702227	4.07861	4.1078e-15	7.20097e-12	-7.85159	Esophagus_Mucosa	6.59308e-06	0.00325513	4.50642	1.77489e-22	2.73185e-19	9.75391	Brain_Spinal_cord_cervical_c-1	1.02422e-05	0.00369551	4.412	1.13556e-21	1.61569e-18	9.56376	NA	NA	NA	NA	NA	NA	1	1	1	0	3	-1.0092	6.2191	1.39689	-10.0594	1.3612	-9.86513	NA	NA	0.31288	5e-10	0.162446	8.35441e-24	0.17345	5.89583e-23	NA	NA	0.777395	7.12598e-08	0.765415	1.06611e-20	0.777631	8.24975e-20	NA	NA
AAGAB	4.5305e-05	0.00702227	4.07861	4.1078e-15	7.20097e-12	-7.85159	Esophagus_Mucosa	6.59308e-06	0.00325513	4.50642	1.77489e-22	2.73185e-19	9.75391	Cells_Cultured_fibroblasts	1.02422e-05	0.0033287	-4.412	1.13556e-21	1.06789e-18	-9.56376	NA	NA	NA	NA	NA	NA	1	1	1	0	3	-1.0092	6.2191	1.39689	-10.0594	-1.3612	9.86513	NA	NA	0.31288	5e-10	0.162446	8.35441e-24	0.17345	5.89583e-23	NA	NA	0.777395	7.12598e-08	0.765415	1.06611e-20	0.757879	6.41139e-20	NA	NA
AAGAB	4.5305e-05	0.00702227	4.07861	4.1078e-15	7.20097e-12	-7.85159	Esophagus_Mucosa	6.59308e-06	0.00325513	4.50642	1.77489e-22	2.73185e-19	9.75391	Cells_EBV-transformed_lymphocytes	1.02422e-05	0.0028381	-4.412	1.13556e-21	1.10582e-18	-9.56376	NA	NA	NA	NA	NA	NA	1	1	1	0	3	-1.0092	6.2191	1.39689	-10.0594	-1.3612	9.86513	NA	NA	0.31288	5e-10	0.162446	8.35441e-24	0.17345	5.89583e-23	NA	NA	0.777395	7.12598e-08	0.765415	1.06611e-20	0.753515	4.9018e-20	NA	NA
AAGAB	4.5305e-05	0.00702227	4.07861	4.1078e-15	7.20097e-12	-7.85159	Esophagus_Mucosa	6.59308e-06	0.00325513	4.50642	1.77489e-22	2.73185e-19	9.75391	Esophagus_Gastroesophageal_Junction	1.02422e-05	0.00334962	4.412	1.13556e-21	7.63696e-19	9.56376	NA	NA	NA	NA	NA	NA	1	1	1	0	3	-1.0092	6.2191	1.39689	-10.0594	1.3612	-9.86513	NA	NA	0.31288	5e-10	0.162446	8.35441e-24	0.17345	5.89583e-23	NA	NA	0.777395	7.12598e-08	0.765415	1.06611e-20	0.761823	4.53712e-20	NA	NA
AAGAB	4.5305e-05	0.00702227	4.07861	4.1078e-15	7.20097e-12	-7.85159	Esophagus_Mucosa	6.59308e-06	0.00325513	4.50642	1.77489e-22	2.73185e-19	9.75391	Esophagus_Mucosa	1.02422e-05	0.0031745	-4.412	1.13556e-21	8.68575e-19	-9.56376	NA	NA	NA	NA	NA	NA	1	1	1	0	3	-1.0092	6.2191	1.39689	-10.0594	-1.3612	9.86513	NA	NA	0.31288	5e-10	0.162446	8.35441e-24	0.17345	5.89583e-23	NA	NA	0.777395	7.12598e-08	0.765415	1.06611e-20	0.760936	4.54181e-20	NA	NA
AAGAB	4.5305e-05	0.00702227	4.07861	4.1078e-15	7.20097e-12	-7.85159	Esophagus_Mucosa	6.59308e-06	0.00325513	4.50642	1.77489e-22	2.73185e-19	9.75391	Minor_Salivary_Gland	1.02422e-05	0.0031712	-4.412	1.13556e-21	1.16344e-18	-9.56376	NA	NA	NA	NA	NA	NA	1	1	1	0	3	-1.0092	6.2191	1.39689	-10.0594	-1.3612	9.86513	NA	NA	0.31288	5e-10	0.162446	8.35441e-24	0.17345	5.89583e-23	NA	NA	0.777395	7.12598e-08	0.765415	1.06611e-20	0.759469	7.52052e-20	NA	NA
AAGAB	4.5305e-05	0.00702227	4.07861	4.1078e-15	7.20097e-12	-7.85159	Esophagus_Mucosa	6.59308e-06	0.00325513	4.50642	1.77489e-22	2.73185e-19	9.75391	Muscle_Skeletal	1.02422e-05	0.00343681	-4.412	1.13556e-21	8.53277e-19	-9.56376	NA	NA	NA	NA	NA	NA	1	1	1	0	3	-1.0092	6.2191	1.39689	-10.0594	-1.3612	9.86513	NA	NA	0.31288	5e-10	0.162446	8.35441e-24	0.17345	5.89583e-23	NA	NA	0.777395	7.12598e-08	0.765415	1.06611e-20	0.769972	5.15459e-20	NA	NA
AAGAB	4.5305e-05	0.00702227	4.07861	4.1078e-15	7.20097e-12	-7.85159	Esophagus_Mucosa	6.59308e-06	0.00325513	4.50642	1.77489e-22	2.73185e-19	9.75391	Ovary	1.02422e-05	0.00329678	-4.412	1.13556e-21	1.15409e-18	-9.56376	NA	NA	NA	NA	NA	NA	1	1	1	0	3	-1.0092	6.2191	1.39689	-10.0594	-1.3612	9.86513	NA	NA	0.31288	5e-10	0.162446	8.35441e-24	0.17345	5.89583e-23	NA	NA	0.777395	7.12598e-08	0.765415	1.06611e-20	0.771661	5.85954e-20	NA	NA
AAGAB	4.5305e-05	0.00702227	4.07861	4.1078e-15	7.20097e-12	-7.85159	Esophagus_Mucosa	6.59308e-06	0.00325513	4.50642	1.77489e-22	2.73185e-19	9.75391	Pituitary	1.18835e-05	0.00397809	4.37971	1.40935e-21	1.50634e-18	9.54139	NA	NA	NA	NA	NA	NA	1	1	1	0	3	-1.0092	6.2191	1.39689	-10.0594	1.33398	-9.85579	NA	NA	0.31288	5e-10	0.162446	8.35441e-24	0.18221	6.47051e-23	NA	NA	0.777395	7.12598e-08	0.765415	1.06611e-20	0.791596	5.85406e-20	NA	NA
AAGAB	4.5305e-05	0.00702227	4.07861	4.1078e-15	7.20097e-12	-7.85159	Esophagus_Mucosa	6.59308e-06	0.00325513	4.50642	1.77489e-22	2.73185e-19	9.75391	Prostate	1.02422e-05	0.00321666	-4.412	1.13556e-21	8.13343e-19	-9.56376	NA	NA	NA	NA	NA	NA	1	1	1	0	3	-1.0092	6.2191	1.39689	-10.0594	-1.3612	9.86513	NA	NA	0.31288	5e-10	0.162446	8.35441e-24	0.17345	5.89583e-23	NA	NA	0.777395	7.12598e-08	0.765415	1.06611e-20	0.769391	5.21319e-20	NA	NA
AAGAB	4.5305e-05	0.00702227	4.07861	4.1078e-15	7.20097e-12	-7.85159	Esophagus_Mucosa	6.59308e-06	0.00325513	4.50642	1.77489e-22	2.73185e-19	9.75391	Skin_Not_Sun_Exposed_Suprapubic	1.02422e-05	0.00286214	-4.412	1.13556e-21	1.27999e-18	-9.56376	NA	NA	NA	NA	NA	NA	1	1	1	0	3	-1.0092	6.2191	1.39689	-10.0594	-1.3612	9.86513	NA	NA	0.31288	5e-10	0.162446	8.35441e-24	0.17345	5.89583e-23	NA	NA	0.777395	7.12598e-08	0.765415	1.06611e-20	0.750691	4.80784e-20	NA	NA
AAGAB	4.5305e-05	0.00702227	4.07861	4.1078e-15	7.20097e-12	-7.85159	Esophagus_Mucosa	6.59308e-06	0.00325513	4.50642	1.77489e-22	2.73185e-19	9.75391	Spleen	1.18835e-05	0.00346718	4.37971	1.40935e-21	1.23978e-18	9.54139	NA	NA	NA	NA	NA	NA	1	1	1	0	3	-1.0092	6.2191	1.39689	-10.0594	1.33398	-9.85579	NA	NA	0.31288	5e-10	0.162446	8.35441e-24	0.18221	6.47051e-23	NA	NA	0.777395	7.12598e-08	0.765415	1.06611e-20	0.766892	5.6182e-20	NA	NA
AAGAB	4.5305e-05	0.00702227	4.07861	4.1078e-15	7.20097e-12	-7.85159	Esophagus_Mucosa	6.59308e-06	0.00325513	4.50642	1.77489e-22	2.73185e-19	9.75391	Stomach	1.02422e-05	0.00333463	-4.412	1.13556e-21	9.79937e-19	-9.56376	NA	NA	NA	NA	NA	NA	1	1	1	0	3	-1.0092	6.2191	1.39689	-10.0594	-1.3612	9.86513	NA	NA	0.31288	5e-10	0.162446	8.35441e-24	0.17345	5.89583e-23	NA	NA	0.777395	7.12598e-08	0.765415	1.06611e-20	0.762986	5.77405e-20	NA	NA
AAGAB	4.5305e-05	0.00702227	4.07861	4.1078e-15	7.20097e-12	-7.85159	Esophagus_Mucosa	6.59308e-06	0.00325513	4.50642	1.77489e-22	2.73185e-19	9.75391	Thyroid	1.18835e-05	0.00364446	4.37971	1.40935e-21	1.09545e-18	9.54139	NA	NA	NA	NA	NA	NA	1	1	1	0	3	-1.0092	6.2191	1.39689	-10.0594	1.33398	-9.85579	NA	NA	0.31288	5e-10	0.162446	8.35441e-24	0.18221	6.47051e-23	NA	NA	0.777395	7.12598e-08	0.765415	1.06611e-20	0.764444	5.31214e-20	NA	NA
AAGAB	4.5305e-05	0.00702227	4.07861	4.1078e-15	7.20097e-12	-7.85159	Esophagus_Mucosa	6.59308e-06	0.00325513	4.50642	1.77489e-22	2.73185e-19	9.75391	smultixcan	1.18835e-05	0.00340008	4.37971	1.40935e-21	1.22384e-18	9.54139	NA	NA	NA	NA	NA	NA	1	1	1	0	3	-1.0092	6.2191	1.39689	-10.0594	1.33398	-9.85579	NA	NA	0.31288	5e-10	0.162446	8.35441e-24	0.18221	6.47051e-23	NA	NA	0.777395	7.12598e-08	0.765415	1.06611e-20	0.769693	5.67162e-20	NA	NA
AAGAB	4.5305e-05	0.00702227	4.07861	4.1078e-15	7.20097e-12	-7.85159	Esophagus_Muscularis	2.90993e-06	0.00154726	4.67708	3.08615e-26	7.09274e-23	10.5967	Adrenal_Gland	1.02422e-05	0.00329279	-4.412	1.13556e-21	1.14686e-18	-9.56376	NA	NA	NA	NA	NA	NA	1	1	1	0	3	-1.0092	6.2191	1.30445	-10.7433	-1.3612	9.86513	NA	NA	0.31288	5e-10	0.19208	6.37576e-27	0.17345	5.89583e-23	NA	NA	0.777395	7.12598e-08	0.790645	1.16267e-23	0.753814	4.70144e-20	NA	NA
AAGAB	4.5305e-05	0.00702227	4.07861	4.1078e-15	7.20097e-12	-7.85159	Esophagus_Muscularis	2.90993e-06	0.00154726	4.67708	3.08615e-26	7.09274e-23	10.5967	Artery_Coronary	1.02422e-05	0.00368181	4.412	1.13556e-21	9.41041e-19	9.56376	NA	NA	NA	NA	NA	NA	1	1	1	0	3	-1.0092	6.2191	1.30445	-10.7433	1.3612	-9.86513	NA	NA	0.31288	5e-10	0.19208	6.37576e-27	0.17345	5.89583e-23	NA	NA	0.777395	7.12598e-08	0.790645	1.16267e-23	0.757724	5.67233e-20	NA	NA
AAGAB	4.5305e-05	0.00702227	4.07861	4.1078e-15	7.20097e-12	-7.85159	Esophagus_Muscularis	2.90993e-06	0.00154726	4.67708	3.08615e-26	7.09274e-23	10.5967	Artery_Tibial	1.02422e-05	0.00338258	-4.412	1.13556e-21	9.3574e-19	-9.56376	NA	NA	NA	NA	NA	NA	1	1	1	0	3	-1.0092	6.2191	1.30445	-10.7433	-1.3612	9.86513	NA	NA	0.31288	5e-10	0.19208	6.37576e-27	0.17345	5.89583e-23	NA	NA	0.777395	7.12598e-08	0.790645	1.16267e-23	0.766178	5.62237e-20	NA	NA
AAGAB	4.5305e-05	0.00702227	4.07861	4.1078e-15	7.20097e-12	-7.85159	Esophagus_Muscularis	2.90993e-06	0.00154726	4.67708	3.08615e-26	7.09274e-23	10.5967	Brain_Caudate_basal_ganglia	1.02422e-05	0.00388113	4.412	1.13556e-21	1.10591e-18	9.56376	NA	NA	NA	NA	NA	NA	1	1	1	0	3	-1.0092	6.2191	1.30445	-10.7433	1.3612	-9.86513	NA	NA	0.31288	5e-10	0.19208	6.37576e-27	0.17345	5.89583e-23	NA	NA	0.777395	7.12598e-08	0.790645	1.16267e-23	0.761512	5.92555e-20	NA	NA
AAGAB	4.5305e-05	0.00702227	4.07861	4.1078e-15	7.20097e-12	-7.85159	Esophagus_Muscularis	2.90993e-06	0.00154726	4.67708	3.08615e-26	7.09274e-23	10.5967	Brain_Cerebellar_Hemisphere	1.18835e-05	0.00356541	4.37971	1.40935e-21	9.96502e-19	9.54139	NA	NA	NA	NA	NA	NA	1	1	1	0	3	-1.0092	6.2191	1.30445	-10.7433	1.33398	-9.85579	NA	NA	0.31288	5e-10	0.19208	6.37576e-27	0.18221	6.47051e-23	NA	NA	0.777395	7.12598e-08	0.790645	1.16267e-23	0.758068	5.17823e-20	NA	NA
AAGAB	4.5305e-05	0.00702227	4.07861	4.1078e-15	7.20097e-12	-7.85159	Esophagus_Muscularis	2.90993e-06	0.00154726	4.67708	3.08615e-26	7.09274e-23	10.5967	Brain_Cerebellum	1.18835e-05	0.00346104	4.37971	1.40935e-21	1.09788e-18	9.54139	NA	NA	NA	NA	NA	NA	1	1	1	0	3	-1.0092	6.2191	1.30445	-10.7433	1.33398	-9.85579	NA	NA	0.31288	5e-10	0.19208	6.37576e-27	0.18221	6.47051e-23	NA	NA	0.777395	7.12598e-08	0.790645	1.16267e-23	0.765234	5.33767e-20	NA	NA
AAGAB	4.5305e-05	0.00702227	4.07861	4.1078e-15	7.20097e-12	-7.85159	Esophagus_Muscularis	2.90993e-06	0.00154726	4.67708	3.08615e-26	7.09274e-23	10.5967	Brain_Frontal_Cortex_BA9	1.02422e-05	0.00357527	-4.412	1.13556e-21	1.05057e-18	-9.56376	NA	NA	NA	NA	NA	NA	1	1	1	0	3	-1.0092	6.2191	1.30445	-10.7433	-1.3612	9.86513	NA	NA	0.31288	5e-10	0.19208	6.37576e-27	0.17345	5.89583e-23	NA	NA	0.777395	7.12598e-08	0.790645	1.16267e-23	0.770328	5.07448e-20	NA	NA
AAGAB	4.5305e-05	0.00702227	4.07861	4.1078e-15	7.20097e-12	-7.85159	Esophagus_Muscularis	2.90993e-06	0.00154726	4.67708	3.08615e-26	7.09274e-23	10.5967	Brain_Spinal_cord_cervical_c-1	1.02422e-05	0.00369551	4.412	1.13556e-21	1.61569e-18	9.56376	NA	NA	NA	NA	NA	NA	1	1	1	0	3	-1.0092	6.2191	1.30445	-10.7433	1.3612	-9.86513	NA	NA	0.31288	5e-10	0.19208	6.37576e-27	0.17345	5.89583e-23	NA	NA	0.777395	7.12598e-08	0.790645	1.16267e-23	0.777631	8.24975e-20	NA	NA
AAGAB	4.5305e-05	0.00702227	4.07861	4.1078e-15	7.20097e-12	-7.85159	Esophagus_Muscularis	2.90993e-06	0.00154726	4.67708	3.08615e-26	7.09274e-23	10.5967	Cells_Cultured_fibroblasts	1.02422e-05	0.0033287	-4.412	1.13556e-21	1.06789e-18	-9.56376	NA	NA	NA	NA	NA	NA	1	1	1	0	3	-1.0092	6.2191	1.30445	-10.7433	-1.3612	9.86513	NA	NA	0.31288	5e-10	0.19208	6.37576e-27	0.17345	5.89583e-23	NA	NA	0.777395	7.12598e-08	0.790645	1.16267e-23	0.757879	6.41139e-20	NA	NA
AAGAB	4.5305e-05	0.00702227	4.07861	4.1078e-15	7.20097e-12	-7.85159	Esophagus_Muscularis	2.90993e-06	0.00154726	4.67708	3.08615e-26	7.09274e-23	10.5967	Cells_EBV-transformed_lymphocytes	1.02422e-05	0.0028381	-4.412	1.13556e-21	1.10582e-18	-9.56376	NA	NA	NA	NA	NA	NA	1	1	1	0	3	-1.0092	6.2191	1.30445	-10.7433	-1.3612	9.86513	NA	NA	0.31288	5e-10	0.19208	6.37576e-27	0.17345	5.89583e-23	NA	NA	0.777395	7.12598e-08	0.790645	1.16267e-23	0.753515	4.9018e-20	NA	NA
AAGAB	4.5305e-05	0.00702227	4.07861	4.1078e-15	7.20097e-12	-7.85159	Esophagus_Muscularis	2.90993e-06	0.00154726	4.67708	3.08615e-26	7.09274e-23	10.5967	Esophagus_Gastroesophageal_Junction	1.02422e-05	0.00334962	4.412	1.13556e-21	7.63696e-19	9.56376	NA	NA	NA	NA	NA	NA	1	1	1	0	3	-1.0092	6.2191	1.30445	-10.7433	1.3612	-9.86513	NA	NA	0.31288	5e-10	0.19208	6.37576e-27	0.17345	5.89583e-23	NA	NA	0.777395	7.12598e-08	0.790645	1.16267e-23	0.761823	4.53712e-20	NA	NA
AAGAB	4.5305e-05	0.00702227	4.07861	4.1078e-15	7.20097e-12	-7.85159	Esophagus_Muscularis	2.90993e-06	0.00154726	4.67708	3.08615e-26	7.09274e-23	10.5967	Esophagus_Mucosa	1.02422e-05	0.0031745	-4.412	1.13556e-21	8.68575e-19	-9.56376	NA	NA	NA	NA	NA	NA	1	1	1	0	3	-1.0092	6.2191	1.30445	-10.7433	-1.3612	9.86513	NA	NA	0.31288	5e-10	0.19208	6.37576e-27	0.17345	5.89583e-23	NA	NA	0.777395	7.12598e-08	0.790645	1.16267e-23	0.760936	4.54181e-20	NA	NA
AAGAB	4.5305e-05	0.00702227	4.07861	4.1078e-15	7.20097e-12	-7.85159	Esophagus_Muscularis	2.90993e-06	0.00154726	4.67708	3.08615e-26	7.09274e-23	10.5967	Minor_Salivary_Gland	1.02422e-05	0.0031712	-4.412	1.13556e-21	1.16344e-18	-9.56376	NA	NA	NA	NA	NA	NA	1	1	1	0	3	-1.0092	6.2191	1.30445	-10.7433	-1.3612	9.86513	NA	NA	0.31288	5e-10	0.19208	6.37576e-27	0.17345	5.89583e-23	NA	NA	0.777395	7.12598e-08	0.790645	1.16267e-23	0.759469	7.52052e-20	NA	NA
AAGAB	4.5305e-05	0.00702227	4.07861	4.1078e-15	7.20097e-12	-7.85159	Esophagus_Muscularis	2.90993e-06	0.00154726	4.67708	3.08615e-26	7.09274e-23	10.5967	Muscle_Skeletal	1.02422e-05	0.00343681	-4.412	1.13556e-21	8.53277e-19	-9.56376	NA	NA	NA	NA	NA	NA	1	1	1	0	3	-1.0092	6.2191	1.30445	-10.7433	-1.3612	9.86513	NA	NA	0.31288	5e-10	0.19208	6.37576e-27	0.17345	5.89583e-23	NA	NA	0.777395	7.12598e-08	0.790645	1.16267e-23	0.769972	5.15459e-20	NA	NA
AAGAB	4.5305e-05	0.00702227	4.07861	4.1078e-15	7.20097e-12	-7.85159	Esophagus_Muscularis	2.90993e-06	0.00154726	4.67708	3.08615e-26	7.09274e-23	10.5967	Ovary	1.02422e-05	0.00329678	-4.412	1.13556e-21	1.15409e-18	-9.56376	NA	NA	NA	NA	NA	NA	1	1	1	0	3	-1.0092	6.2191	1.30445	-10.7433	-1.3612	9.86513	NA	NA	0.31288	5e-10	0.19208	6.37576e-27	0.17345	5.89583e-23	NA	NA	0.777395	7.12598e-08	0.790645	1.16267e-23	0.771661	5.85954e-20	NA	NA
AAGAB	4.5305e-05	0.00702227	4.07861	4.1078e-15	7.20097e-12	-7.85159	Esophagus_Muscularis	2.90993e-06	0.00154726	4.67708	3.08615e-26	7.09274e-23	10.5967	Pituitary	1.18835e-05	0.00397809	4.37971	1.40935e-21	1.50634e-18	9.54139	NA	NA	NA	NA	NA	NA	1	1	1	0	3	-1.0092	6.2191	1.30445	-10.7433	1.33398	-9.85579	NA	NA	0.31288	5e-10	0.19208	6.37576e-27	0.18221	6.47051e-23	NA	NA	0.777395	7.12598e-08	0.790645	1.16267e-23	0.791596	5.85406e-20	NA	NA
AAGAB	4.5305e-05	0.00702227	4.07861	4.1078e-15	7.20097e-12	-7.85159	Esophagus_Muscularis	2.90993e-06	0.00154726	4.67708	3.08615e-26	7.09274e-23	10.5967	Prostate	1.02422e-05	0.00321666	-4.412	1.13556e-21	8.13343e-19	-9.56376	NA	NA	NA	NA	NA	NA	1	1	1	0	3	-1.0092	6.2191	1.30445	-10.7433	-1.3612	9.86513	NA	NA	0.31288	5e-10	0.19208	6.37576e-27	0.17345	5.89583e-23	NA	NA	0.777395	7.12598e-08	0.790645	1.16267e-23	0.769391	5.21319e-20	NA	NA
AAGAB	4.5305e-05	0.00702227	4.07861	4.1078e-15	7.20097e-12	-7.85159	Esophagus_Muscularis	2.90993e-06	0.00154726	4.67708	3.08615e-26	7.09274e-23	10.5967	Skin_Not_Sun_Exposed_Suprapubic	1.02422e-05	0.00286214	-4.412	1.13556e-21	1.27999e-18	-9.56376	NA	NA	NA	NA	NA	NA	1	1	1	0	3	-1.0092	6.2191	1.30445	-10.7433	-1.3612	9.86513	NA	NA	0.31288	5e-10	0.19208	6.37576e-27	0.17345	5.89583e-23	NA	NA	0.777395	7.12598e-08	0.790645	1.16267e-23	0.750691	4.80784e-20	NA	NA
AAGAB	4.5305e-05	0.00702227	4.07861	4.1078e-15	7.20097e-12	-7.85159	Esophagus_Muscularis	2.90993e-06	0.00154726	4.67708	3.08615e-26	7.09274e-23	10.5967	Spleen	1.18835e-05	0.00346718	4.37971	1.40935e-21	1.23978e-18	9.54139	NA	NA	NA	NA	NA	NA	1	1	1	0	3	-1.0092	6.2191	1.30445	-10.7433	1.33398	-9.85579	NA	NA	0.31288	5e-10	0.19208	6.37576e-27	0.18221	6.47051e-23	NA	NA	0.777395	7.12598e-08	0.790645	1.16267e-23	0.766892	5.6182e-20	NA	NA
AAGAB	4.5305e-05	0.00702227	4.07861	4.1078e-15	7.20097e-12	-7.85159	Esophagus_Muscularis	2.90993e-06	0.00154726	4.67708	3.08615e-26	7.09274e-23	10.5967	Stomach	1.02422e-05	0.00333463	-4.412	1.13556e-21	9.79937e-19	-9.56376	NA	NA	NA	NA	NA	NA	1	1	1	0	3	-1.0092	6.2191	1.30445	-10.7433	-1.3612	9.86513	NA	NA	0.31288	5e-10	0.19208	6.37576e-27	0.17345	5.89583e-23	NA	NA	0.777395	7.12598e-08	0.790645	1.16267e-23	0.762986	5.77405e-20	NA	NA
AAGAB	4.5305e-05	0.00702227	4.07861	4.1078e-15	7.20097e-12	-7.85159	Esophagus_Muscularis	2.90993e-06	0.00154726	4.67708	3.08615e-26	7.09274e-23	10.5967	Thyroid	1.18835e-05	0.00364446	4.37971	1.40935e-21	1.09545e-18	9.54139	NA	NA	NA	NA	NA	NA	1	1	1	0	3	-1.0092	6.2191	1.30445	-10.7433	1.33398	-9.85579	NA	NA	0.31288	5e-10	0.19208	6.37576e-27	0.18221	6.47051e-23	NA	NA	0.777395	7.12598e-08	0.790645	1.16267e-23	0.764444	5.31214e-20	NA	NA
AAGAB	4.5305e-05	0.00702227	4.07861	4.1078e-15	7.20097e-12	-7.85159	Esophagus_Muscularis	2.90993e-06	0.00154726	4.67708	3.08615e-26	7.09274e-23	10.5967	smultixcan	1.18835e-05	0.00340008	4.37971	1.40935e-21	1.22384e-18	9.54139	NA	NA	NA	NA	NA	NA	1	1	1	0	3	-1.0092	6.2191	1.30445	-10.7433	1.33398	-9.85579	NA	NA	0.31288	5e-10	0.19208	6.37576e-27	0.18221	6.47051e-23	NA	NA	0.777395	7.12598e-08	0.790645	1.16267e-23	0.769693	5.67162e-20	NA	NA
AAGAB	4.5305e-05	0.00702227	4.07861	4.1078e-15	7.20097e-12	-7.85159	Heart_Atrial_Appendage	5.55466e-06	0.00216372	4.54267	1.45865e-25	1.57133e-22	10.4504	Adrenal_Gland	1.02422e-05	0.00329279	-4.412	1.13556e-21	1.14686e-18	-9.56376	NA	NA	NA	NA	NA	NA	1	1	1	0	3	-1.0092	6.2191	1.21838	-10.9463	-1.3612	9.86513	NA	NA	0.31288	5e-10	0.223078	6.9241e-28	0.17345	5.89583e-23	NA	NA	0.777395	7.12598e-08	0.834538	1.19906e-24	0.753814	4.70144e-20	NA	NA
AAGAB	4.5305e-05	0.00702227	4.07861	4.1078e-15	7.20097e-12	-7.85159	Heart_Atrial_Appendage	5.55466e-06	0.00216372	4.54267	1.45865e-25	1.57133e-22	10.4504	Artery_Coronary	1.02422e-05	0.00368181	4.412	1.13556e-21	9.41041e-19	9.56376	NA	NA	NA	NA	NA	NA	1	1	1	0	3	-1.0092	6.2191	1.21838	-10.9463	1.3612	-9.86513	NA	NA	0.31288	5e-10	0.223078	6.9241e-28	0.17345	5.89583e-23	NA	NA	0.777395	7.12598e-08	0.834538	1.19906e-24	0.757724	5.67233e-20	NA	NA
AAGAB	4.5305e-05	0.00702227	4.07861	4.1078e-15	7.20097e-12	-7.85159	Heart_Atrial_Appendage	5.55466e-06	0.00216372	4.54267	1.45865e-25	1.57133e-22	10.4504	Artery_Tibial	1.02422e-05	0.00338258	-4.412	1.13556e-21	9.3574e-19	-9.56376	NA	NA	NA	NA	NA	NA	1	1	1	0	3	-1.0092	6.2191	1.21838	-10.9463	-1.3612	9.86513	NA	NA	0.31288	5e-10	0.223078	6.9241e-28	0.17345	5.89583e-23	NA	NA	0.777395	7.12598e-08	0.834538	1.19906e-24	0.766178	5.62237e-20	NA	NA
AAGAB	4.5305e-05	0.00702227	4.07861	4.1078e-15	7.20097e-12	-7.85159	Heart_Atrial_Appendage	5.55466e-06	0.00216372	4.54267	1.45865e-25	1.57133e-22	10.4504	Brain_Caudate_basal_ganglia	1.02422e-05	0.00388113	4.412	1.13556e-21	1.10591e-18	9.56376	NA	NA	NA	NA	NA	NA	1	1	1	0	3	-1.0092	6.2191	1.21838	-10.9463	1.3612	-9.86513	NA	NA	0.31288	5e-10	0.223078	6.9241e-28	0.17345	5.89583e-23	NA	NA	0.777395	7.12598e-08	0.834538	1.19906e-24	0.761512	5.92555e-20	NA	NA
AAGAB	4.5305e-05	0.00702227	4.07861	4.1078e-15	7.20097e-12	-7.85159	Heart_Atrial_Appendage	5.55466e-06	0.00216372	4.54267	1.45865e-25	1.57133e-22	10.4504	Brain_Cerebellar_Hemisphere	1.18835e-05	0.00356541	4.37971	1.40935e-21	9.96502e-19	9.54139	NA	NA	NA	NA	NA	NA	1	1	1	0	3	-1.0092	6.2191	1.21838	-10.9463	1.33398	-9.85579	NA	NA	0.31288	5e-10	0.223078	6.9241e-28	0.18221	6.47051e-23	NA	NA	0.777395	7.12598e-08	0.834538	1.19906e-24	0.758068	5.17823e-20	NA	NA
AAGAB	4.5305e-05	0.00702227	4.07861	4.1078e-15	7.20097e-12	-7.85159	Heart_Atrial_Appendage	5.55466e-06	0.00216372	4.54267	1.45865e-25	1.57133e-22	10.4504	Brain_Cerebellum	1.18835e-05	0.00346104	4.37971	1.40935e-21	1.09788e-18	9.54139	NA	NA	NA	NA	NA	NA	1	1	1	0	3	-1.0092	6.2191	1.21838	-10.9463	1.33398	-9.85579	NA	NA	0.31288	5e-10	0.223078	6.9241e-28	0.18221	6.47051e-23	NA	NA	0.777395	7.12598e-08	0.834538	1.19906e-24	0.765234	5.33767e-20	NA	NA
AAGAB	4.5305e-05	0.00702227	4.07861	4.1078e-15	7.20097e-12	-7.85159	Heart_Atrial_Appendage	5.55466e-06	0.00216372	4.54267	1.45865e-25	1.57133e-22	10.4504	Brain_Frontal_Cortex_BA9	1.02422e-05	0.00357527	-4.412	1.13556e-21	1.05057e-18	-9.56376	NA	NA	NA	NA	NA	NA	1	1	1	0	3	-1.0092	6.2191	1.21838	-10.9463	-1.3612	9.86513	NA	NA	0.31288	5e-10	0.223078	6.9241e-28	0.17345	5.89583e-23	NA	NA	0.777395	7.12598e-08	0.834538	1.19906e-24	0.770328	5.07448e-20	NA	NA
AAGAB	4.5305e-05	0.00702227	4.07861	4.1078e-15	7.20097e-12	-7.85159	Heart_Atrial_Appendage	5.55466e-06	0.00216372	4.54267	1.45865e-25	1.57133e-22	10.4504	Brain_Spinal_cord_cervical_c-1	1.02422e-05	0.00369551	4.412	1.13556e-21	1.61569e-18	9.56376	NA	NA	NA	NA	NA	NA	1	1	1	0	3	-1.0092	6.2191	1.21838	-10.9463	1.3612	-9.86513	NA	NA	0.31288	5e-10	0.223078	6.9241e-28	0.17345	5.89583e-23	NA	NA	0.777395	7.12598e-08	0.834538	1.19906e-24	0.777631	8.24975e-20	NA	NA
AAGAB	4.5305e-05	0.00702227	4.07861	4.1078e-15	7.20097e-12	-7.85159	Heart_Atrial_Appendage	5.55466e-06	0.00216372	4.54267	1.45865e-25	1.57133e-22	10.4504	Cells_Cultured_fibroblasts	1.02422e-05	0.0033287	-4.412	1.13556e-21	1.06789e-18	-9.56376	NA	NA	NA	NA	NA	NA	1	1	1	0	3	-1.0092	6.2191	1.21838	-10.9463	-1.3612	9.86513	NA	NA	0.31288	5e-10	0.223078	6.9241e-28	0.17345	5.89583e-23	NA	NA	0.777395	7.12598e-08	0.834538	1.19906e-24	0.757879	6.41139e-20	NA	NA
AAGAB	4.5305e-05	0.00702227	4.07861	4.1078e-15	7.20097e-12	-7.85159	Heart_Atrial_Appendage	5.55466e-06	0.00216372	4.54267	1.45865e-25	1.57133e-22	10.4504	Cells_EBV-transformed_lymphocytes	1.02422e-05	0.0028381	-4.412	1.13556e-21	1.10582e-18	-9.56376	NA	NA	NA	NA	NA	NA	1	1	1	0	3	-1.0092	6.2191	1.21838	-10.9463	-1.3612	9.86513	NA	NA	0.31288	5e-10	0.223078	6.9241e-28	0.17345	5.89583e-23	NA	NA	0.777395	7.12598e-08	0.834538	1.19906e-24	0.753515	4.9018e-20	NA	NA
AAGAB	4.5305e-05	0.00702227	4.07861	4.1078e-15	7.20097e-12	-7.85159	Heart_Atrial_Appendage	5.55466e-06	0.00216372	4.54267	1.45865e-25	1.57133e-22	10.4504	Esophagus_Gastroesophageal_Junction	1.02422e-05	0.00334962	4.412	1.13556e-21	7.63696e-19	9.56376	NA	NA	NA	NA	NA	NA	1	1	1	0	3	-1.0092	6.2191	1.21838	-10.9463	1.3612	-9.86513	NA	NA	0.31288	5e-10	0.223078	6.9241e-28	0.17345	5.89583e-23	NA	NA	0.777395	7.12598e-08	0.834538	1.19906e-24	0.761823	4.53712e-20	NA	NA
AAGAB	4.5305e-05	0.00702227	4.07861	4.1078e-15	7.20097e-12	-7.85159	Heart_Atrial_Appendage	5.55466e-06	0.00216372	4.54267	1.45865e-25	1.57133e-22	10.4504	Esophagus_Mucosa	1.02422e-05	0.0031745	-4.412	1.13556e-21	8.68575e-19	-9.56376	NA	NA	NA	NA	NA	NA	1	1	1	0	3	-1.0092	6.2191	1.21838	-10.9463	-1.3612	9.86513	NA	NA	0.31288	5e-10	0.223078	6.9241e-28	0.17345	5.89583e-23	NA	NA	0.777395	7.12598e-08	0.834538	1.19906e-24	0.760936	4.54181e-20	NA	NA
AAGAB	4.5305e-05	0.00702227	4.07861	4.1078e-15	7.20097e-12	-7.85159	Heart_Atrial_Appendage	5.55466e-06	0.00216372	4.54267	1.45865e-25	1.57133e-22	10.4504	Minor_Salivary_Gland	1.02422e-05	0.0031712	-4.412	1.13556e-21	1.16344e-18	-9.56376	NA	NA	NA	NA	NA	NA	1	1	1	0	3	-1.0092	6.2191	1.21838	-10.9463	-1.3612	9.86513	NA	NA	0.31288	5e-10	0.223078	6.9241e-28	0.17345	5.89583e-23	NA	NA	0.777395	7.12598e-08	0.834538	1.19906e-24	0.759469	7.52052e-20	NA	NA
AAGAB	4.5305e-05	0.00702227	4.07861	4.1078e-15	7.20097e-12	-7.85159	Heart_Atrial_Appendage	5.55466e-06	0.00216372	4.54267	1.45865e-25	1.57133e-22	10.4504	Muscle_Skeletal	1.02422e-05	0.00343681	-4.412	1.13556e-21	8.53277e-19	-9.56376	NA	NA	NA	NA	NA	NA	1	1	1	0	3	-1.0092	6.2191	1.21838	-10.9463	-1.3612	9.86513	NA	NA	0.31288	5e-10	0.223078	6.9241e-28	0.17345	5.89583e-23	NA	NA	0.777395	7.12598e-08	0.834538	1.19906e-24	0.769972	5.15459e-20	NA	NA
AAGAB	4.5305e-05	0.00702227	4.07861	4.1078e-15	7.20097e-12	-7.85159	Heart_Atrial_Appendage	5.55466e-06	0.00216372	4.54267	1.45865e-25	1.57133e-22	10.4504	Ovary	1.02422e-05	0.00329678	-4.412	1.13556e-21	1.15409e-18	-9.56376	NA	NA	NA	NA	NA	NA	1	1	1	0	3	-1.0092	6.2191	1.21838	-10.9463	-1.3612	9.86513	NA	NA	0.31288	5e-10	0.223078	6.9241e-28	0.17345	5.89583e-23	NA	NA	0.777395	7.12598e-08	0.834538	1.19906e-24	0.771661	5.85954e-20	NA	NA
AAGAB	4.5305e-05	0.00702227	4.07861	4.1078e-15	7.20097e-12	-7.85159	Heart_Atrial_Appendage	5.55466e-06	0.00216372	4.54267	1.45865e-25	1.57133e-22	10.4504	Pituitary	1.18835e-05	0.00397809	4.37971	1.40935e-21	1.50634e-18	9.54139	NA	NA	NA	NA	NA	NA	1	1	1	0	3	-1.0092	6.2191	1.21838	-10.9463	1.33398	-9.85579	NA	NA	0.31288	5e-10	0.223078	6.9241e-28	0.18221	6.47051e-23	NA	NA	0.777395	7.12598e-08	0.834538	1.19906e-24	0.791596	5.85406e-20	NA	NA
AAGAB	4.5305e-05	0.00702227	4.07861	4.1078e-15	7.20097e-12	-7.85159	Heart_Atrial_Appendage	5.55466e-06	0.00216372	4.54267	1.45865e-25	1.57133e-22	10.4504	Prostate	1.02422e-05	0.00321666	-4.412	1.13556e-21	8.13343e-19	-9.56376	NA	NA	NA	NA	NA	NA	1	1	1	0	3	-1.0092	6.2191	1.21838	-10.9463	-1.3612	9.86513	NA	NA	0.31288	5e-10	0.223078	6.9241e-28	0.17345	5.89583e-23	NA	NA	0.777395	7.12598e-08	0.834538	1.19906e-24	0.769391	5.21319e-20	NA	NA
AAGAB	4.5305e-05	0.00702227	4.07861	4.1078e-15	7.20097e-12	-7.85159	Heart_Atrial_Appendage	5.55466e-06	0.00216372	4.54267	1.45865e-25	1.57133e-22	10.4504	Skin_Not_Sun_Exposed_Suprapubic	1.02422e-05	0.00286214	-4.412	1.13556e-21	1.27999e-18	-9.56376	NA	NA	NA	NA	NA	NA	1	1	1	0	3	-1.0092	6.2191	1.21838	-10.9463	-1.3612	9.86513	NA	NA	0.31288	5e-10	0.223078	6.9241e-28	0.17345	5.89583e-23	NA	NA	0.777395	7.12598e-08	0.834538	1.19906e-24	0.750691	4.80784e-20	NA	NA
AAGAB	4.5305e-05	0.00702227	4.07861	4.1078e-15	7.20097e-12	-7.85159	Heart_Atrial_Appendage	5.55466e-06	0.00216372	4.54267	1.45865e-25	1.57133e-22	10.4504	Spleen	1.18835e-05	0.00346718	4.37971	1.40935e-21	1.23978e-18	9.54139	NA	NA	NA	NA	NA	NA	1	1	1	0	3	-1.0092	6.2191	1.21838	-10.9463	1.33398	-9.85579	NA	NA	0.31288	5e-10	0.223078	6.9241e-28	0.18221	6.47051e-23	NA	NA	0.777395	7.12598e-08	0.834538	1.19906e-24	0.766892	5.6182e-20	NA	NA
AAGAB	4.5305e-05	0.00702227	4.07861	4.1078e-15	7.20097e-12	-7.85159	Heart_Atrial_Appendage	5.55466e-06	0.00216372	4.54267	1.45865e-25	1.57133e-22	10.4504	Stomach	1.02422e-05	0.00333463	-4.412	1.13556e-21	9.79937e-19	-9.56376	NA	NA	NA	NA	NA	NA	1	1	1	0	3	-1.0092	6.2191	1.21838	-10.9463	-1.3612	9.86513	NA	NA	0.31288	5e-10	0.223078	6.9241e-28	0.17345	5.89583e-23	NA	NA	0.777395	7.12598e-08	0.834538	1.19906e-24	0.762986	5.77405e-20	NA	NA
AAGAB	4.5305e-05	0.00702227	4.07861	4.1078e-15	7.20097e-12	-7.85159	Heart_Atrial_Appendage	5.55466e-06	0.00216372	4.54267	1.45865e-25	1.57133e-22	10.4504	Thyroid	1.18835e-05	0.00364446	4.37971	1.40935e-21	1.09545e-18	9.54139	NA	NA	NA	NA	NA	NA	1	1	1	0	3	-1.0092	6.2191	1.21838	-10.9463	1.33398	-9.85579	NA	NA	0.31288	5e-10	0.223078	6.9241e-28	0.18221	6.47051e-23	NA	NA	0.777395	7.12598e-08	0.834538	1.19906e-24	0.764444	5.31214e-20	NA	NA
AAGAB	4.5305e-05	0.00702227	4.07861	4.1078e-15	7.20097e-12	-7.85159	Heart_Atrial_Appendage	5.55466e-06	0.00216372	4.54267	1.45865e-25	1.57133e-22	10.4504	smultixcan	1.18835e-05	0.00340008	4.37971	1.40935e-21	1.22384e-18	9.54139	NA	NA	NA	NA	NA	NA	1	1	1	0	3	-1.0092	6.2191	1.21838	-10.9463	1.33398	-9.85579	NA	NA	0.31288	5e-10	0.223078	6.9241e-28	0.18221	6.47051e-23	NA	NA	0.777395	7.12598e-08	0.834538	1.19906e-24	0.769693	5.67162e-20	NA	NA
AAGAB	4.5305e-05	0.00702227	4.07861	4.1078e-15	7.20097e-12	-7.85159	Liver	6.59308e-06	0.00253589	-4.50642	1.77489e-22	2.59062e-19	-9.75391	Adrenal_Gland	1.02422e-05	0.00329279	-4.412	1.13556e-21	1.14686e-18	-9.56376	NA	NA	NA	NA	NA	NA	1	1	1	0	3	-1.0092	6.2191	-1.39689	10.0594	-1.3612	9.86513	NA	NA	0.31288	5e-10	0.162446	8.35441e-24	0.17345	5.89583e-23	NA	NA	0.777395	7.12598e-08	0.770183	8.19719e-21	0.753814	4.70144e-20	NA	NA
AAGAB	4.5305e-05	0.00702227	4.07861	4.1078e-15	7.20097e-12	-7.85159	Liver	6.59308e-06	0.00253589	-4.50642	1.77489e-22	2.59062e-19	-9.75391	Artery_Coronary	1.02422e-05	0.00368181	4.412	1.13556e-21	9.41041e-19	9.56376	NA	NA	NA	NA	NA	NA	1	1	1	0	3	-1.0092	6.2191	-1.39689	10.0594	1.3612	-9.86513	NA	NA	0.31288	5e-10	0.162446	8.35441e-24	0.17345	5.89583e-23	NA	NA	0.777395	7.12598e-08	0.770183	8.19719e-21	0.757724	5.67233e-20	NA	NA
AAGAB	4.5305e-05	0.00702227	4.07861	4.1078e-15	7.20097e-12	-7.85159	Liver	6.59308e-06	0.00253589	-4.50642	1.77489e-22	2.59062e-19	-9.75391	Artery_Tibial	1.02422e-05	0.00338258	-4.412	1.13556e-21	9.3574e-19	-9.56376	NA	NA	NA	NA	NA	NA	1	1	1	0	3	-1.0092	6.2191	-1.39689	10.0594	-1.3612	9.86513	NA	NA	0.31288	5e-10	0.162446	8.35441e-24	0.17345	5.89583e-23	NA	NA	0.777395	7.12598e-08	0.770183	8.19719e-21	0.766178	5.62237e-20	NA	NA
AAGAB	4.5305e-05	0.00702227	4.07861	4.1078e-15	7.20097e-12	-7.85159	Liver	6.59308e-06	0.00253589	-4.50642	1.77489e-22	2.59062e-19	-9.75391	Brain_Caudate_basal_ganglia	1.02422e-05	0.00388113	4.412	1.13556e-21	1.10591e-18	9.56376	NA	NA	NA	NA	NA	NA	1	1	1	0	3	-1.0092	6.2191	-1.39689	10.0594	1.3612	-9.86513	NA	NA	0.31288	5e-10	0.162446	8.35441e-24	0.17345	5.89583e-23	NA	NA	0.777395	7.12598e-08	0.770183	8.19719e-21	0.761512	5.92555e-20	NA	NA
AAGAB	4.5305e-05	0.00702227	4.07861	4.1078e-15	7.20097e-12	-7.85159	Liver	6.59308e-06	0.00253589	-4.50642	1.77489e-22	2.59062e-19	-9.75391	Brain_Cerebellar_Hemisphere	1.18835e-05	0.00356541	4.37971	1.40935e-21	9.96502e-19	9.54139	NA	NA	NA	NA	NA	NA	1	1	1	0	3	-1.0092	6.2191	-1.39689	10.0594	1.33398	-9.85579	NA	NA	0.31288	5e-10	0.162446	8.35441e-24	0.18221	6.47051e-23	NA	NA	0.777395	7.12598e-08	0.770183	8.19719e-21	0.758068	5.17823e-20	NA	NA
AAGAB	4.5305e-05	0.00702227	4.07861	4.1078e-15	7.20097e-12	-7.85159	Liver	6.59308e-06	0.00253589	-4.50642	1.77489e-22	2.59062e-19	-9.75391	Brain_Cerebellum	1.18835e-05	0.00346104	4.37971	1.40935e-21	1.09788e-18	9.54139	NA	NA	NA	NA	NA	NA	1	1	1	0	3	-1.0092	6.2191	-1.39689	10.0594	1.33398	-9.85579	NA	NA	0.31288	5e-10	0.162446	8.35441e-24	0.18221	6.47051e-23	NA	NA	0.777395	7.12598e-08	0.770183	8.19719e-21	0.765234	5.33767e-20	NA	NA
AAGAB	4.5305e-05	0.00702227	4.07861	4.1078e-15	7.20097e-12	-7.85159	Liver	6.59308e-06	0.00253589	-4.50642	1.77489e-22	2.59062e-19	-9.75391	Brain_Frontal_Cortex_BA9	1.02422e-05	0.00357527	-4.412	1.13556e-21	1.05057e-18	-9.56376	NA	NA	NA	NA	NA	NA	1	1	1	0	3	-1.0092	6.2191	-1.39689	10.0594	-1.3612	9.86513	NA	NA	0.31288	5e-10	0.162446	8.35441e-24	0.17345	5.89583e-23	NA	NA	0.777395	7.12598e-08	0.770183	8.19719e-21	0.770328	5.07448e-20	NA	NA
AAGAB	4.5305e-05	0.00702227	4.07861	4.1078e-15	7.20097e-12	-7.85159	Liver	6.59308e-06	0.00253589	-4.50642	1.77489e-22	2.59062e-19	-9.75391	Brain_Spinal_cord_cervical_c-1	1.02422e-05	0.00369551	4.412	1.13556e-21	1.61569e-18	9.56376	NA	NA	NA	NA	NA	NA	1	1	1	0	3	-1.0092	6.2191	-1.39689	10.0594	1.3612	-9.86513	NA	NA	0.31288	5e-10	0.162446	8.35441e-24	0.17345	5.89583e-23	NA	NA	0.777395	7.12598e-08	0.770183	8.19719e-21	0.777631	8.24975e-20	NA	NA
AAGAB	4.5305e-05	0.00702227	4.07861	4.1078e-15	7.20097e-12	-7.85159	Liver	6.59308e-06	0.00253589	-4.50642	1.77489e-22	2.59062e-19	-9.75391	Cells_Cultured_fibroblasts	1.02422e-05	0.0033287	-4.412	1.13556e-21	1.06789e-18	-9.56376	NA	NA	NA	NA	NA	NA	1	1	1	0	3	-1.0092	6.2191	-1.39689	10.0594	-1.3612	9.86513	NA	NA	0.31288	5e-10	0.162446	8.35441e-24	0.17345	5.89583e-23	NA	NA	0.777395	7.12598e-08	0.770183	8.19719e-21	0.757879	6.41139e-20	NA	NA
AAGAB	4.5305e-05	0.00702227	4.07861	4.1078e-15	7.20097e-12	-7.85159	Liver	6.59308e-06	0.00253589	-4.50642	1.77489e-22	2.59062e-19	-9.75391	Cells_EBV-transformed_lymphocytes	1.02422e-05	0.0028381	-4.412	1.13556e-21	1.10582e-18	-9.56376	NA	NA	NA	NA	NA	NA	1	1	1	0	3	-1.0092	6.2191	-1.39689	10.0594	-1.3612	9.86513	NA	NA	0.31288	5e-10	0.162446	8.35441e-24	0.17345	5.89583e-23	NA	NA	0.777395	7.12598e-08	0.770183	8.19719e-21	0.753515	4.9018e-20	NA	NA
AAGAB	4.5305e-05	0.00702227	4.07861	4.1078e-15	7.20097e-12	-7.85159	Liver	6.59308e-06	0.00253589	-4.50642	1.77489e-22	2.59062e-19	-9.75391	Esophagus_Gastroesophageal_Junction	1.02422e-05	0.00334962	4.412	1.13556e-21	7.63696e-19	9.56376	NA	NA	NA	NA	NA	NA	1	1	1	0	3	-1.0092	6.2191	-1.39689	10.0594	1.3612	-9.86513	NA	NA	0.31288	5e-10	0.162446	8.35441e-24	0.17345	5.89583e-23	NA	NA	0.777395	7.12598e-08	0.770183	8.19719e-21	0.761823	4.53712e-20	NA	NA
AAGAB	4.5305e-05	0.00702227	4.07861	4.1078e-15	7.20097e-12	-7.85159	Liver	6.59308e-06	0.00253589	-4.50642	1.77489e-22	2.59062e-19	-9.75391	Esophagus_Mucosa	1.02422e-05	0.0031745	-4.412	1.13556e-21	8.68575e-19	-9.56376	NA	NA	NA	NA	NA	NA	1	1	1	0	3	-1.0092	6.2191	-1.39689	10.0594	-1.3612	9.86513	NA	NA	0.31288	5e-10	0.162446	8.35441e-24	0.17345	5.89583e-23	NA	NA	0.777395	7.12598e-08	0.770183	8.19719e-21	0.760936	4.54181e-20	NA	NA
AAGAB	4.5305e-05	0.00702227	4.07861	4.1078e-15	7.20097e-12	-7.85159	Liver	6.59308e-06	0.00253589	-4.50642	1.77489e-22	2.59062e-19	-9.75391	Minor_Salivary_Gland	1.02422e-05	0.0031712	-4.412	1.13556e-21	1.16344e-18	-9.56376	NA	NA	NA	NA	NA	NA	1	1	1	0	3	-1.0092	6.2191	-1.39689	10.0594	-1.3612	9.86513	NA	NA	0.31288	5e-10	0.162446	8.35441e-24	0.17345	5.89583e-23	NA	NA	0.777395	7.12598e-08	0.770183	8.19719e-21	0.759469	7.52052e-20	NA	NA
AAGAB	4.5305e-05	0.00702227	4.07861	4.1078e-15	7.20097e-12	-7.85159	Liver	6.59308e-06	0.00253589	-4.50642	1.77489e-22	2.59062e-19	-9.75391	Muscle_Skeletal	1.02422e-05	0.00343681	-4.412	1.13556e-21	8.53277e-19	-9.56376	NA	NA	NA	NA	NA	NA	1	1	1	0	3	-1.0092	6.2191	-1.39689	10.0594	-1.3612	9.86513	NA	NA	0.31288	5e-10	0.162446	8.35441e-24	0.17345	5.89583e-23	NA	NA	0.777395	7.12598e-08	0.770183	8.19719e-21	0.769972	5.15459e-20	NA	NA
AAGAB	4.5305e-05	0.00702227	4.07861	4.1078e-15	7.20097e-12	-7.85159	Liver	6.59308e-06	0.00253589	-4.50642	1.77489e-22	2.59062e-19	-9.75391	Ovary	1.02422e-05	0.00329678	-4.412	1.13556e-21	1.15409e-18	-9.56376	NA	NA	NA	NA	NA	NA	1	1	1	0	3	-1.0092	6.2191	-1.39689	10.0594	-1.3612	9.86513	NA	NA	0.31288	5e-10	0.162446	8.35441e-24	0.17345	5.89583e-23	NA	NA	0.777395	7.12598e-08	0.770183	8.19719e-21	0.771661	5.85954e-20	NA	NA
AAGAB	4.5305e-05	0.00702227	4.07861	4.1078e-15	7.20097e-12	-7.85159	Liver	6.59308e-06	0.00253589	-4.50642	1.77489e-22	2.59062e-19	-9.75391	Pituitary	1.18835e-05	0.00397809	4.37971	1.40935e-21	1.50634e-18	9.54139	NA	NA	NA	NA	NA	NA	1	1	1	0	3	-1.0092	6.2191	-1.39689	10.0594	1.33398	-9.85579	NA	NA	0.31288	5e-10	0.162446	8.35441e-24	0.18221	6.47051e-23	NA	NA	0.777395	7.12598e-08	0.770183	8.19719e-21	0.791596	5.85406e-20	NA	NA
AAGAB	4.5305e-05	0.00702227	4.07861	4.1078e-15	7.20097e-12	-7.85159	Liver	6.59308e-06	0.00253589	-4.50642	1.77489e-22	2.59062e-19	-9.75391	Prostate	1.02422e-05	0.00321666	-4.412	1.13556e-21	8.13343e-19	-9.56376	NA	NA	NA	NA	NA	NA	1	1	1	0	3	-1.0092	6.2191	-1.39689	10.0594	-1.3612	9.86513	NA	NA	0.31288	5e-10	0.162446	8.35441e-24	0.17345	5.89583e-23	NA	NA	0.777395	7.12598e-08	0.770183	8.19719e-21	0.769391	5.21319e-20	NA	NA
AAGAB	4.5305e-05	0.00702227	4.07861	4.1078e-15	7.20097e-12	-7.85159	Liver	6.59308e-06	0.00253589	-4.50642	1.77489e-22	2.59062e-19	-9.75391	Skin_Not_Sun_Exposed_Suprapubic	1.02422e-05	0.00286214	-4.412	1.13556e-21	1.27999e-18	-9.56376	NA	NA	NA	NA	NA	NA	1	1	1	0	3	-1.0092	6.2191	-1.39689	10.0594	-1.3612	9.86513	NA	NA	0.31288	5e-10	0.162446	8.35441e-24	0.17345	5.89583e-23	NA	NA	0.777395	7.12598e-08	0.770183	8.19719e-21	0.750691	4.80784e-20	NA	NA
AAGAB	4.5305e-05	0.00702227	4.07861	4.1078e-15	7.20097e-12	-7.85159	Liver	6.59308e-06	0.00253589	-4.50642	1.77489e-22	2.59062e-19	-9.75391	Spleen	1.18835e-05	0.00346718	4.37971	1.40935e-21	1.23978e-18	9.54139	NA	NA	NA	NA	NA	NA	1	1	1	0	3	-1.0092	6.2191	-1.39689	10.0594	1.33398	-9.85579	NA	NA	0.31288	5e-10	0.162446	8.35441e-24	0.18221	6.47051e-23	NA	NA	0.777395	7.12598e-08	0.770183	8.19719e-21	0.766892	5.6182e-20	NA	NA
AAGAB	4.5305e-05	0.00702227	4.07861	4.1078e-15	7.20097e-12	-7.85159	Liver	6.59308e-06	0.00253589	-4.50642	1.77489e-22	2.59062e-19	-9.75391	Stomach	1.02422e-05	0.00333463	-4.412	1.13556e-21	9.79937e-19	-9.56376	NA	NA	NA	NA	NA	NA	1	1	1	0	3	-1.0092	6.2191	-1.39689	10.0594	-1.3612	9.86513	NA	NA	0.31288	5e-10	0.162446	8.35441e-24	0.17345	5.89583e-23	NA	NA	0.777395	7.12598e-08	0.770183	8.19719e-21	0.762986	5.77405e-20	NA	NA
AAGAB	4.5305e-05	0.00702227	4.07861	4.1078e-15	7.20097e-12	-7.85159	Liver	6.59308e-06	0.00253589	-4.50642	1.77489e-22	2.59062e-19	-9.75391	Thyroid	1.18835e-05	0.00364446	4.37971	1.40935e-21	1.09545e-18	9.54139	NA	NA	NA	NA	NA	NA	1	1	1	0	3	-1.0092	6.2191	-1.39689	10.0594	1.33398	-9.85579	NA	NA	0.31288	5e-10	0.162446	8.35441e-24	0.18221	6.47051e-23	NA	NA	0.777395	7.12598e-08	0.770183	8.19719e-21	0.764444	5.31214e-20	NA	NA
AAGAB	4.5305e-05	0.00702227	4.07861	4.1078e-15	7.20097e-12	-7.85159	Liver	6.59308e-06	0.00253589	-4.50642	1.77489e-22	2.59062e-19	-9.75391	smultixcan	1.18835e-05	0.00340008	4.37971	1.40935e-21	1.22384e-18	9.54139	NA	NA	NA	NA	NA	NA	1	1	1	0	3	-1.0092	6.2191	-1.39689	10.0594	1.33398	-9.85579	NA	NA	0.31288	5e-10	0.162446	8.35441e-24	0.18221	6.47051e-23	NA	NA	0.777395	7.12598e-08	0.770183	8.19719e-21	0.769693	5.67162e-20	NA	NA
AAGAB	4.5305e-05	0.00702227	4.07861	4.1078e-15	7.20097e-12	-7.85159	Lung	5.21968e-06	0.00244262	4.55576	1.47458e-25	3.46895e-22	10.4494	Adrenal_Gland	1.02422e-05	0.00329279	-4.412	1.13556e-21	1.14686e-18	-9.56376	NA	NA	NA	NA	NA	NA	1	1	1	0	3	-1.0092	6.2191	-0.901989	-10.9372	-1.3612	9.86513	NA	NA	0.31288	5e-10	0.367063	7.65291e-28	0.17345	5.89583e-23	NA	NA	0.777395	7.12598e-08	0.875903	1.24982e-24	0.753814	4.70144e-20	NA	NA
AAGAB	4.5305e-05	0.00702227	4.07861	4.1078e-15	7.20097e-12	-7.85159	Lung	5.21968e-06	0.00244262	4.55576	1.47458e-25	3.46895e-22	10.4494	Artery_Coronary	1.02422e-05	0.00368181	4.412	1.13556e-21	9.41041e-19	9.56376	NA	NA	NA	NA	NA	NA	1	1	1	0	3	-1.0092	6.2191	-0.901989	-10.9372	1.3612	-9.86513	NA	NA	0.31288	5e-10	0.367063	7.65291e-28	0.17345	5.89583e-23	NA	NA	0.777395	7.12598e-08	0.875903	1.24982e-24	0.757724	5.67233e-20	NA	NA
AAGAB	4.5305e-05	0.00702227	4.07861	4.1078e-15	7.20097e-12	-7.85159	Lung	5.21968e-06	0.00244262	4.55576	1.47458e-25	3.46895e-22	10.4494	Artery_Tibial	1.02422e-05	0.00338258	-4.412	1.13556e-21	9.3574e-19	-9.56376	NA	NA	NA	NA	NA	NA	1	1	1	0	3	-1.0092	6.2191	-0.901989	-10.9372	-1.3612	9.86513	NA	NA	0.31288	5e-10	0.367063	7.65291e-28	0.17345	5.89583e-23	NA	NA	0.777395	7.12598e-08	0.875903	1.24982e-24	0.766178	5.62237e-20	NA	NA
AAGAB	4.5305e-05	0.00702227	4.07861	4.1078e-15	7.20097e-12	-7.85159	Lung	5.21968e-06	0.00244262	4.55576	1.47458e-25	3.46895e-22	10.4494	Brain_Caudate_basal_ganglia	1.02422e-05	0.00388113	4.412	1.13556e-21	1.10591e-18	9.56376	NA	NA	NA	NA	NA	NA	1	1	1	0	3	-1.0092	6.2191	-0.901989	-10.9372	1.3612	-9.86513	NA	NA	0.31288	5e-10	0.367063	7.65291e-28	0.17345	5.89583e-23	NA	NA	0.777395	7.12598e-08	0.875903	1.24982e-24	0.761512	5.92555e-20	NA	NA
AAGAB	4.5305e-05	0.00702227	4.07861	4.1078e-15	7.20097e-12	-7.85159	Lung	5.21968e-06	0.00244262	4.55576	1.47458e-25	3.46895e-22	10.4494	Brain_Cerebellar_Hemisphere	1.18835e-05	0.00356541	4.37971	1.40935e-21	9.96502e-19	9.54139	NA	NA	NA	NA	NA	NA	1	1	1	0	3	-1.0092	6.2191	-0.901989	-10.9372	1.33398	-9.85579	NA	NA	0.31288	5e-10	0.367063	7.65291e-28	0.18221	6.47051e-23	NA	NA	0.777395	7.12598e-08	0.875903	1.24982e-24	0.758068	5.17823e-20	NA	NA
AAGAB	4.5305e-05	0.00702227	4.07861	4.1078e-15	7.20097e-12	-7.85159	Lung	5.21968e-06	0.00244262	4.55576	1.47458e-25	3.46895e-22	10.4494	Brain_Cerebellum	1.18835e-05	0.00346104	4.37971	1.40935e-21	1.09788e-18	9.54139	NA	NA	NA	NA	NA	NA	1	1	1	0	3	-1.0092	6.2191	-0.901989	-10.9372	1.33398	-9.85579	NA	NA	0.31288	5e-10	0.367063	7.65291e-28	0.18221	6.47051e-23	NA	NA	0.777395	7.12598e-08	0.875903	1.24982e-24	0.765234	5.33767e-20	NA	NA
AAGAB	4.5305e-05	0.00702227	4.07861	4.1078e-15	7.20097e-12	-7.85159	Lung	5.21968e-06	0.00244262	4.55576	1.47458e-25	3.46895e-22	10.4494	Brain_Frontal_Cortex_BA9	1.02422e-05	0.00357527	-4.412	1.13556e-21	1.05057e-18	-9.56376	NA	NA	NA	NA	NA	NA	1	1	1	0	3	-1.0092	6.2191	-0.901989	-10.9372	-1.3612	9.86513	NA	NA	0.31288	5e-10	0.367063	7.65291e-28	0.17345	5.89583e-23	NA	NA	0.777395	7.12598e-08	0.875903	1.24982e-24	0.770328	5.07448e-20	NA	NA
AAGAB	4.5305e-05	0.00702227	4.07861	4.1078e-15	7.20097e-12	-7.85159	Lung	5.21968e-06	0.00244262	4.55576	1.47458e-25	3.46895e-22	10.4494	Brain_Spinal_cord_cervical_c-1	1.02422e-05	0.00369551	4.412	1.13556e-21	1.61569e-18	9.56376	NA	NA	NA	NA	NA	NA	1	1	1	0	3	-1.0092	6.2191	-0.901989	-10.9372	1.3612	-9.86513	NA	NA	0.31288	5e-10	0.367063	7.65291e-28	0.17345	5.89583e-23	NA	NA	0.777395	7.12598e-08	0.875903	1.24982e-24	0.777631	8.24975e-20	NA	NA
AAGAB	4.5305e-05	0.00702227	4.07861	4.1078e-15	7.20097e-12	-7.85159	Lung	5.21968e-06	0.00244262	4.55576	1.47458e-25	3.46895e-22	10.4494	Cells_Cultured_fibroblasts	1.02422e-05	0.0033287	-4.412	1.13556e-21	1.06789e-18	-9.56376	NA	NA	NA	NA	NA	NA	1	1	1	0	3	-1.0092	6.2191	-0.901989	-10.9372	-1.3612	9.86513	NA	NA	0.31288	5e-10	0.367063	7.65291e-28	0.17345	5.89583e-23	NA	NA	0.777395	7.12598e-08	0.875903	1.24982e-24	0.757879	6.41139e-20	NA	NA
AAGAB	4.5305e-05	0.00702227	4.07861	4.1078e-15	7.20097e-12	-7.85159	Lung	5.21968e-06	0.00244262	4.55576	1.47458e-25	3.46895e-22	10.4494	Cells_EBV-transformed_lymphocytes	1.02422e-05	0.0028381	-4.412	1.13556e-21	1.10582e-18	-9.56376	NA	NA	NA	NA	NA	NA	1	1	1	0	3	-1.0092	6.2191	-0.901989	-10.9372	-1.3612	9.86513	NA	NA	0.31288	5e-10	0.367063	7.65291e-28	0.17345	5.89583e-23	NA	NA	0.777395	7.12598e-08	0.875903	1.24982e-24	0.753515	4.9018e-20	NA	NA
AAGAB	4.5305e-05	0.00702227	4.07861	4.1078e-15	7.20097e-12	-7.85159	Lung	5.21968e-06	0.00244262	4.55576	1.47458e-25	3.46895e-22	10.4494	Esophagus_Gastroesophageal_Junction	1.02422e-05	0.00334962	4.412	1.13556e-21	7.63696e-19	9.56376	NA	NA	NA	NA	NA	NA	1	1	1	0	3	-1.0092	6.2191	-0.901989	-10.9372	1.3612	-9.86513	NA	NA	0.31288	5e-10	0.367063	7.65291e-28	0.17345	5.89583e-23	NA	NA	0.777395	7.12598e-08	0.875903	1.24982e-24	0.761823	4.53712e-20	NA	NA
AAGAB	4.5305e-05	0.00702227	4.07861	4.1078e-15	7.20097e-12	-7.85159	Lung	5.21968e-06	0.00244262	4.55576	1.47458e-25	3.46895e-22	10.4494	Esophagus_Mucosa	1.02422e-05	0.0031745	-4.412	1.13556e-21	8.68575e-19	-9.56376	NA	NA	NA	NA	NA	NA	1	1	1	0	3	-1.0092	6.2191	-0.901989	-10.9372	-1.3612	9.86513	NA	NA	0.31288	5e-10	0.367063	7.65291e-28	0.17345	5.89583e-23	NA	NA	0.777395	7.12598e-08	0.875903	1.24982e-24	0.760936	4.54181e-20	NA	NA
AAGAB	4.5305e-05	0.00702227	4.07861	4.1078e-15	7.20097e-12	-7.85159	Lung	5.21968e-06	0.00244262	4.55576	1.47458e-25	3.46895e-22	10.4494	Minor_Salivary_Gland	1.02422e-05	0.0031712	-4.412	1.13556e-21	1.16344e-18	-9.56376	NA	NA	NA	NA	NA	NA	1	1	1	0	3	-1.0092	6.2191	-0.901989	-10.9372	-1.3612	9.86513	NA	NA	0.31288	5e-10	0.367063	7.65291e-28	0.17345	5.89583e-23	NA	NA	0.777395	7.12598e-08	0.875903	1.24982e-24	0.759469	7.52052e-20	NA	NA
AAGAB	4.5305e-05	0.00702227	4.07861	4.1078e-15	7.20097e-12	-7.85159	Lung	5.21968e-06	0.00244262	4.55576	1.47458e-25	3.46895e-22	10.4494	Muscle_Skeletal	1.02422e-05	0.00343681	-4.412	1.13556e-21	8.53277e-19	-9.56376	NA	NA	NA	NA	NA	NA	1	1	1	0	3	-1.0092	6.2191	-0.901989	-10.9372	-1.3612	9.86513	NA	NA	0.31288	5e-10	0.367063	7.65291e-28	0.17345	5.89583e-23	NA	NA	0.777395	7.12598e-08	0.875903	1.24982e-24	0.769972	5.15459e-20	NA	NA
AAGAB	4.5305e-05	0.00702227	4.07861	4.1078e-15	7.20097e-12	-7.85159	Lung	5.21968e-06	0.00244262	4.55576	1.47458e-25	3.46895e-22	10.4494	Ovary	1.02422e-05	0.00329678	-4.412	1.13556e-21	1.15409e-18	-9.56376	NA	NA	NA	NA	NA	NA	1	1	1	0	3	-1.0092	6.2191	-0.901989	-10.9372	-1.3612	9.86513	NA	NA	0.31288	5e-10	0.367063	7.65291e-28	0.17345	5.89583e-23	NA	NA	0.777395	7.12598e-08	0.875903	1.24982e-24	0.771661	5.85954e-20	NA	NA
AAGAB	4.5305e-05	0.00702227	4.07861	4.1078e-15	7.20097e-12	-7.85159	Lung	5.21968e-06	0.00244262	4.55576	1.47458e-25	3.46895e-22	10.4494	Pituitary	1.18835e-05	0.00397809	4.37971	1.40935e-21	1.50634e-18	9.54139	NA	NA	NA	NA	NA	NA	1	1	1	0	3	-1.0092	6.2191	-0.901989	-10.9372	1.33398	-9.85579	NA	NA	0.31288	5e-10	0.367063	7.65291e-28	0.18221	6.47051e-23	NA	NA	0.777395	7.12598e-08	0.875903	1.24982e-24	0.791596	5.85406e-20	NA	NA
AAGAB	4.5305e-05	0.00702227	4.07861	4.1078e-15	7.20097e-12	-7.85159	Lung	5.21968e-06	0.00244262	4.55576	1.47458e-25	3.46895e-22	10.4494	Prostate	1.02422e-05	0.00321666	-4.412	1.13556e-21	8.13343e-19	-9.56376	NA	NA	NA	NA	NA	NA	1	1	1	0	3	-1.0092	6.2191	-0.901989	-10.9372	-1.3612	9.86513	NA	NA	0.31288	5e-10	0.367063	7.65291e-28	0.17345	5.89583e-23	NA	NA	0.777395	7.12598e-08	0.875903	1.24982e-24	0.769391	5.21319e-20	NA	NA
AAGAB	4.5305e-05	0.00702227	4.07861	4.1078e-15	7.20097e-12	-7.85159	Lung	5.21968e-06	0.00244262	4.55576	1.47458e-25	3.46895e-22	10.4494	Skin_Not_Sun_Exposed_Suprapubic	1.02422e-05	0.00286214	-4.412	1.13556e-21	1.27999e-18	-9.56376	NA	NA	NA	NA	NA	NA	1	1	1	0	3	-1.0092	6.2191	-0.901989	-10.9372	-1.3612	9.86513	NA	NA	0.31288	5e-10	0.367063	7.65291e-28	0.17345	5.89583e-23	NA	NA	0.777395	7.12598e-08	0.875903	1.24982e-24	0.750691	4.80784e-20	NA	NA
AAGAB	4.5305e-05	0.00702227	4.07861	4.1078e-15	7.20097e-12	-7.85159	Lung	5.21968e-06	0.00244262	4.55576	1.47458e-25	3.46895e-22	10.4494	Spleen	1.18835e-05	0.00346718	4.37971	1.40935e-21	1.23978e-18	9.54139	NA	NA	NA	NA	NA	NA	1	1	1	0	3	-1.0092	6.2191	-0.901989	-10.9372	1.33398	-9.85579	NA	NA	0.31288	5e-10	0.367063	7.65291e-28	0.18221	6.47051e-23	NA	NA	0.777395	7.12598e-08	0.875903	1.24982e-24	0.766892	5.6182e-20	NA	NA
AAGAB	4.5305e-05	0.00702227	4.07861	4.1078e-15	7.20097e-12	-7.85159	Lung	5.21968e-06	0.00244262	4.55576	1.47458e-25	3.46895e-22	10.4494	Stomach	1.02422e-05	0.00333463	-4.412	1.13556e-21	9.79937e-19	-9.56376	NA	NA	NA	NA	NA	NA	1	1	1	0	3	-1.0092	6.2191	-0.901989	-10.9372	-1.3612	9.86513	NA	NA	0.31288	5e-10	0.367063	7.65291e-28	0.17345	5.89583e-23	NA	NA	0.777395	7.12598e-08	0.875903	1.24982e-24	0.762986	5.77405e-20	NA	NA
AAGAB	4.5305e-05	0.00702227	4.07861	4.1078e-15	7.20097e-12	-7.85159	Lung	5.21968e-06	0.00244262	4.55576	1.47458e-25	3.46895e-22	10.4494	Thyroid	1.18835e-05	0.00364446	4.37971	1.40935e-21	1.09545e-18	9.54139	NA	NA	NA	NA	NA	NA	1	1	1	0	3	-1.0092	6.2191	-0.901989	-10.9372	1.33398	-9.85579	NA	NA	0.31288	5e-10	0.367063	7.65291e-28	0.18221	6.47051e-23	NA	NA	0.777395	7.12598e-08	0.875903	1.24982e-24	0.764444	5.31214e-20	NA	NA
AAGAB	4.5305e-05	0.00702227	4.07861	4.1078e-15	7.20097e-12	-7.85159	Lung	5.21968e-06	0.00244262	4.55576	1.47458e-25	3.46895e-22	10.4494	smultixcan	1.18835e-05	0.00340008	4.37971	1.40935e-21	1.22384e-18	9.54139	NA	NA	NA	NA	NA	NA	1	1	1	0	3	-1.0092	6.2191	-0.901989	-10.9372	1.33398	-9.85579	NA	NA	0.31288	5e-10	0.367063	7.65291e-28	0.18221	6.47051e-23	NA	NA	0.777395	7.12598e-08	0.875903	1.24982e-24	0.769693	5.67162e-20	NA	NA
AAGAB	4.5305e-05	0.00702227	4.07861	4.1078e-15	7.20097e-12	-7.85159	Minor_Salivary_Gland	6.59308e-06	0.00309518	4.50642	1.77489e-22	2.33871e-19	9.75391	Adrenal_Gland	1.02422e-05	0.00329279	-4.412	1.13556e-21	1.14686e-18	-9.56376	NA	NA	NA	NA	NA	NA	1	1	1	0	3	-1.0092	6.2191	1.39689	-10.0594	-1.3612	9.86513	NA	NA	0.31288	5e-10	0.162446	8.35441e-24	0.17345	5.89583e-23	NA	NA	0.777395	7.12598e-08	0.792793	1.63245e-20	0.753814	4.70144e-20	NA	NA
AAGAB	4.5305e-05	0.00702227	4.07861	4.1078e-15	7.20097e-12	-7.85159	Minor_Salivary_Gland	6.59308e-06	0.00309518	4.50642	1.77489e-22	2.33871e-19	9.75391	Artery_Coronary	1.02422e-05	0.00368181	4.412	1.13556e-21	9.41041e-19	9.56376	NA	NA	NA	NA	NA	NA	1	1	1	0	3	-1.0092	6.2191	1.39689	-10.0594	1.3612	-9.86513	NA	NA	0.31288	5e-10	0.162446	8.35441e-24	0.17345	5.89583e-23	NA	NA	0.777395	7.12598e-08	0.792793	1.63245e-20	0.757724	5.67233e-20	NA	NA
AAGAB	4.5305e-05	0.00702227	4.07861	4.1078e-15	7.20097e-12	-7.85159	Minor_Salivary_Gland	6.59308e-06	0.00309518	4.50642	1.77489e-22	2.33871e-19	9.75391	Artery_Tibial	1.02422e-05	0.00338258	-4.412	1.13556e-21	9.3574e-19	-9.56376	NA	NA	NA	NA	NA	NA	1	1	1	0	3	-1.0092	6.2191	1.39689	-10.0594	-1.3612	9.86513	NA	NA	0.31288	5e-10	0.162446	8.35441e-24	0.17345	5.89583e-23	NA	NA	0.777395	7.12598e-08	0.792793	1.63245e-20	0.766178	5.62237e-20	NA	NA
AAGAB	4.5305e-05	0.00702227	4.07861	4.1078e-15	7.20097e-12	-7.85159	Minor_Salivary_Gland	6.59308e-06	0.00309518	4.50642	1.77489e-22	2.33871e-19	9.75391	Brain_Caudate_basal_ganglia	1.02422e-05	0.00388113	4.412	1.13556e-21	1.10591e-18	9.56376	NA	NA	NA	NA	NA	NA	1	1	1	0	3	-1.0092	6.2191	1.39689	-10.0594	1.3612	-9.86513	NA	NA	0.31288	5e-10	0.162446	8.35441e-24	0.17345	5.89583e-23	NA	NA	0.777395	7.12598e-08	0.792793	1.63245e-20	0.761512	5.92555e-20	NA	NA
AAGAB	4.5305e-05	0.00702227	4.07861	4.1078e-15	7.20097e-12	-7.85159	Minor_Salivary_Gland	6.59308e-06	0.00309518	4.50642	1.77489e-22	2.33871e-19	9.75391	Brain_Cerebellar_Hemisphere	1.18835e-05	0.00356541	4.37971	1.40935e-21	9.96502e-19	9.54139	NA	NA	NA	NA	NA	NA	1	1	1	0	3	-1.0092	6.2191	1.39689	-10.0594	1.33398	-9.85579	NA	NA	0.31288	5e-10	0.162446	8.35441e-24	0.18221	6.47051e-23	NA	NA	0.777395	7.12598e-08	0.792793	1.63245e-20	0.758068	5.17823e-20	NA	NA
AAGAB	4.5305e-05	0.00702227	4.07861	4.1078e-15	7.20097e-12	-7.85159	Minor_Salivary_Gland	6.59308e-06	0.00309518	4.50642	1.77489e-22	2.33871e-19	9.75391	Brain_Cerebellum	1.18835e-05	0.00346104	4.37971	1.40935e-21	1.09788e-18	9.54139	NA	NA	NA	NA	NA	NA	1	1	1	0	3	-1.0092	6.2191	1.39689	-10.0594	1.33398	-9.85579	NA	NA	0.31288	5e-10	0.162446	8.35441e-24	0.18221	6.47051e-23	NA	NA	0.777395	7.12598e-08	0.792793	1.63245e-20	0.765234	5.33767e-20	NA	NA
AAGAB	4.5305e-05	0.00702227	4.07861	4.1078e-15	7.20097e-12	-7.85159	Minor_Salivary_Gland	6.59308e-06	0.00309518	4.50642	1.77489e-22	2.33871e-19	9.75391	Brain_Frontal_Cortex_BA9	1.02422e-05	0.00357527	-4.412	1.13556e-21	1.05057e-18	-9.56376	NA	NA	NA	NA	NA	NA	1	1	1	0	3	-1.0092	6.2191	1.39689	-10.0594	-1.3612	9.86513	NA	NA	0.31288	5e-10	0.162446	8.35441e-24	0.17345	5.89583e-23	NA	NA	0.777395	7.12598e-08	0.792793	1.63245e-20	0.770328	5.07448e-20	NA	NA
AAGAB	4.5305e-05	0.00702227	4.07861	4.1078e-15	7.20097e-12	-7.85159	Minor_Salivary_Gland	6.59308e-06	0.00309518	4.50642	1.77489e-22	2.33871e-19	9.75391	Brain_Spinal_cord_cervical_c-1	1.02422e-05	0.00369551	4.412	1.13556e-21	1.61569e-18	9.56376	NA	NA	NA	NA	NA	NA	1	1	1	0	3	-1.0092	6.2191	1.39689	-10.0594	1.3612	-9.86513	NA	NA	0.31288	5e-10	0.162446	8.35441e-24	0.17345	5.89583e-23	NA	NA	0.777395	7.12598e-08	0.792793	1.63245e-20	0.777631	8.24975e-20	NA	NA
AAGAB	4.5305e-05	0.00702227	4.07861	4.1078e-15	7.20097e-12	-7.85159	Minor_Salivary_Gland	6.59308e-06	0.00309518	4.50642	1.77489e-22	2.33871e-19	9.75391	Cells_Cultured_fibroblasts	1.02422e-05	0.0033287	-4.412	1.13556e-21	1.06789e-18	-9.56376	NA	NA	NA	NA	NA	NA	1	1	1	0	3	-1.0092	6.2191	1.39689	-10.0594	-1.3612	9.86513	NA	NA	0.31288	5e-10	0.162446	8.35441e-24	0.17345	5.89583e-23	NA	NA	0.777395	7.12598e-08	0.792793	1.63245e-20	0.757879	6.41139e-20	NA	NA
AAGAB	4.5305e-05	0.00702227	4.07861	4.1078e-15	7.20097e-12	-7.85159	Minor_Salivary_Gland	6.59308e-06	0.00309518	4.50642	1.77489e-22	2.33871e-19	9.75391	Cells_EBV-transformed_lymphocytes	1.02422e-05	0.0028381	-4.412	1.13556e-21	1.10582e-18	-9.56376	NA	NA	NA	NA	NA	NA	1	1	1	0	3	-1.0092	6.2191	1.39689	-10.0594	-1.3612	9.86513	NA	NA	0.31288	5e-10	0.162446	8.35441e-24	0.17345	5.89583e-23	NA	NA	0.777395	7.12598e-08	0.792793	1.63245e-20	0.753515	4.9018e-20	NA	NA
AAGAB	4.5305e-05	0.00702227	4.07861	4.1078e-15	7.20097e-12	-7.85159	Minor_Salivary_Gland	6.59308e-06	0.00309518	4.50642	1.77489e-22	2.33871e-19	9.75391	Esophagus_Gastroesophageal_Junction	1.02422e-05	0.00334962	4.412	1.13556e-21	7.63696e-19	9.56376	NA	NA	NA	NA	NA	NA	1	1	1	0	3	-1.0092	6.2191	1.39689	-10.0594	1.3612	-9.86513	NA	NA	0.31288	5e-10	0.162446	8.35441e-24	0.17345	5.89583e-23	NA	NA	0.777395	7.12598e-08	0.792793	1.63245e-20	0.761823	4.53712e-20	NA	NA
AAGAB	4.5305e-05	0.00702227	4.07861	4.1078e-15	7.20097e-12	-7.85159	Minor_Salivary_Gland	6.59308e-06	0.00309518	4.50642	1.77489e-22	2.33871e-19	9.75391	Esophagus_Mucosa	1.02422e-05	0.0031745	-4.412	1.13556e-21	8.68575e-19	-9.56376	NA	NA	NA	NA	NA	NA	1	1	1	0	3	-1.0092	6.2191	1.39689	-10.0594	-1.3612	9.86513	NA	NA	0.31288	5e-10	0.162446	8.35441e-24	0.17345	5.89583e-23	NA	NA	0.777395	7.12598e-08	0.792793	1.63245e-20	0.760936	4.54181e-20	NA	NA
AAGAB	4.5305e-05	0.00702227	4.07861	4.1078e-15	7.20097e-12	-7.85159	Minor_Salivary_Gland	6.59308e-06	0.00309518	4.50642	1.77489e-22	2.33871e-19	9.75391	Minor_Salivary_Gland	1.02422e-05	0.0031712	-4.412	1.13556e-21	1.16344e-18	-9.56376	NA	NA	NA	NA	NA	NA	1	1	1	0	3	-1.0092	6.2191	1.39689	-10.0594	-1.3612	9.86513	NA	NA	0.31288	5e-10	0.162446	8.35441e-24	0.17345	5.89583e-23	NA	NA	0.777395	7.12598e-08	0.792793	1.63245e-20	0.759469	7.52052e-20	NA	NA
AAGAB	4.5305e-05	0.00702227	4.07861	4.1078e-15	7.20097e-12	-7.85159	Minor_Salivary_Gland	6.59308e-06	0.00309518	4.50642	1.77489e-22	2.33871e-19	9.75391	Muscle_Skeletal	1.02422e-05	0.00343681	-4.412	1.13556e-21	8.53277e-19	-9.56376	NA	NA	NA	NA	NA	NA	1	1	1	0	3	-1.0092	6.2191	1.39689	-10.0594	-1.3612	9.86513	NA	NA	0.31288	5e-10	0.162446	8.35441e-24	0.17345	5.89583e-23	NA	NA	0.777395	7.12598e-08	0.792793	1.63245e-20	0.769972	5.15459e-20	NA	NA
AAGAB	4.5305e-05	0.00702227	4.07861	4.1078e-15	7.20097e-12	-7.85159	Minor_Salivary_Gland	6.59308e-06	0.00309518	4.50642	1.77489e-22	2.33871e-19	9.75391	Ovary	1.02422e-05	0.00329678	-4.412	1.13556e-21	1.15409e-18	-9.56376	NA	NA	NA	NA	NA	NA	1	1	1	0	3	-1.0092	6.2191	1.39689	-10.0594	-1.3612	9.86513	NA	NA	0.31288	5e-10	0.162446	8.35441e-24	0.17345	5.89583e-23	NA	NA	0.777395	7.12598e-08	0.792793	1.63245e-20	0.771661	5.85954e-20	NA	NA
AAGAB	4.5305e-05	0.00702227	4.07861	4.1078e-15	7.20097e-12	-7.85159	Minor_Salivary_Gland	6.59308e-06	0.00309518	4.50642	1.77489e-22	2.33871e-19	9.75391	Pituitary	1.18835e-05	0.00397809	4.37971	1.40935e-21	1.50634e-18	9.54139	NA	NA	NA	NA	NA	NA	1	1	1	0	3	-1.0092	6.2191	1.39689	-10.0594	1.33398	-9.85579	NA	NA	0.31288	5e-10	0.162446	8.35441e-24	0.18221	6.47051e-23	NA	NA	0.777395	7.12598e-08	0.792793	1.63245e-20	0.791596	5.85406e-20	NA	NA
AAGAB	4.5305e-05	0.00702227	4.07861	4.1078e-15	7.20097e-12	-7.85159	Minor_Salivary_Gland	6.59308e-06	0.00309518	4.50642	1.77489e-22	2.33871e-19	9.75391	Prostate	1.02422e-05	0.00321666	-4.412	1.13556e-21	8.13343e-19	-9.56376	NA	NA	NA	NA	NA	NA	1	1	1	0	3	-1.0092	6.2191	1.39689	-10.0594	-1.3612	9.86513	NA	NA	0.31288	5e-10	0.162446	8.35441e-24	0.17345	5.89583e-23	NA	NA	0.777395	7.12598e-08	0.792793	1.63245e-20	0.769391	5.21319e-20	NA	NA
AAGAB	4.5305e-05	0.00702227	4.07861	4.1078e-15	7.20097e-12	-7.85159	Minor_Salivary_Gland	6.59308e-06	0.00309518	4.50642	1.77489e-22	2.33871e-19	9.75391	Skin_Not_Sun_Exposed_Suprapubic	1.02422e-05	0.00286214	-4.412	1.13556e-21	1.27999e-18	-9.56376	NA	NA	NA	NA	NA	NA	1	1	1	0	3	-1.0092	6.2191	1.39689	-10.0594	-1.3612	9.86513	NA	NA	0.31288	5e-10	0.162446	8.35441e-24	0.17345	5.89583e-23	NA	NA	0.777395	7.12598e-08	0.792793	1.63245e-20	0.750691	4.80784e-20	NA	NA
AAGAB	4.5305e-05	0.00702227	4.07861	4.1078e-15	7.20097e-12	-7.85159	Minor_Salivary_Gland	6.59308e-06	0.00309518	4.50642	1.77489e-22	2.33871e-19	9.75391	Spleen	1.18835e-05	0.00346718	4.37971	1.40935e-21	1.23978e-18	9.54139	NA	NA	NA	NA	NA	NA	1	1	1	0	3	-1.0092	6.2191	1.39689	-10.0594	1.33398	-9.85579	NA	NA	0.31288	5e-10	0.162446	8.35441e-24	0.18221	6.47051e-23	NA	NA	0.777395	7.12598e-08	0.792793	1.63245e-20	0.766892	5.6182e-20	NA	NA
AAGAB	4.5305e-05	0.00702227	4.07861	4.1078e-15	7.20097e-12	-7.85159	Minor_Salivary_Gland	6.59308e-06	0.00309518	4.50642	1.77489e-22	2.33871e-19	9.75391	Stomach	1.02422e-05	0.00333463	-4.412	1.13556e-21	9.79937e-19	-9.56376	NA	NA	NA	NA	NA	NA	1	1	1	0	3	-1.0092	6.2191	1.39689	-10.0594	-1.3612	9.86513	NA	NA	0.31288	5e-10	0.162446	8.35441e-24	0.17345	5.89583e-23	NA	NA	0.777395	7.12598e-08	0.792793	1.63245e-20	0.762986	5.77405e-20	NA	NA
AAGAB	4.5305e-05	0.00702227	4.07861	4.1078e-15	7.20097e-12	-7.85159	Minor_Salivary_Gland	6.59308e-06	0.00309518	4.50642	1.77489e-22	2.33871e-19	9.75391	Thyroid	1.18835e-05	0.00364446	4.37971	1.40935e-21	1.09545e-18	9.54139	NA	NA	NA	NA	NA	NA	1	1	1	0	3	-1.0092	6.2191	1.39689	-10.0594	1.33398	-9.85579	NA	NA	0.31288	5e-10	0.162446	8.35441e-24	0.18221	6.47051e-23	NA	NA	0.777395	7.12598e-08	0.792793	1.63245e-20	0.764444	5.31214e-20	NA	NA
AAGAB	4.5305e-05	0.00702227	4.07861	4.1078e-15	7.20097e-12	-7.85159	Minor_Salivary_Gland	6.59308e-06	0.00309518	4.50642	1.77489e-22	2.33871e-19	9.75391	smultixcan	1.18835e-05	0.00340008	4.37971	1.40935e-21	1.22384e-18	9.54139	NA	NA	NA	NA	NA	NA	1	1	1	0	3	-1.0092	6.2191	1.39689	-10.0594	1.33398	-9.85579	NA	NA	0.31288	5e-10	0.162446	8.35441e-24	0.18221	6.47051e-23	NA	NA	0.777395	7.12598e-08	0.792793	1.63245e-20	0.769693	5.67162e-20	NA	NA
AAGAB	4.5305e-05	0.00702227	4.07861	4.1078e-15	7.20097e-12	-7.85159	Nerve_Tibial	6.59308e-06	0.00211381	4.50642	1.77489e-22	1.76335e-19	9.75391	Adrenal_Gland	1.02422e-05	0.00329279	-4.412	1.13556e-21	1.14686e-18	-9.56376	NA	NA	NA	NA	NA	NA	1	1	1	0	3	-1.0092	6.2191	-1.03021	-10.0594	-1.3612	9.86513	NA	NA	0.31288	5e-10	0.30291	8.35441e-24	0.17345	5.89583e-23	NA	NA	0.777395	7.12598e-08	0.858588	8.73871e-21	0.753814	4.70144e-20	NA	NA
AAGAB	4.5305e-05	0.00702227	4.07861	4.1078e-15	7.20097e-12	-7.85159	Nerve_Tibial	6.59308e-06	0.00211381	4.50642	1.77489e-22	1.76335e-19	9.75391	Artery_Coronary	1.02422e-05	0.00368181	4.412	1.13556e-21	9.41041e-19	9.56376	NA	NA	NA	NA	NA	NA	1	1	1	0	3	-1.0092	6.2191	-1.03021	-10.0594	1.3612	-9.86513	NA	NA	0.31288	5e-10	0.30291	8.35441e-24	0.17345	5.89583e-23	NA	NA	0.777395	7.12598e-08	0.858588	8.73871e-21	0.757724	5.67233e-20	NA	NA
AAGAB	4.5305e-05	0.00702227	4.07861	4.1078e-15	7.20097e-12	-7.85159	Nerve_Tibial	6.59308e-06	0.00211381	4.50642	1.77489e-22	1.76335e-19	9.75391	Artery_Tibial	1.02422e-05	0.00338258	-4.412	1.13556e-21	9.3574e-19	-9.56376	NA	NA	NA	NA	NA	NA	1	1	1	0	3	-1.0092	6.2191	-1.03021	-10.0594	-1.3612	9.86513	NA	NA	0.31288	5e-10	0.30291	8.35441e-24	0.17345	5.89583e-23	NA	NA	0.777395	7.12598e-08	0.858588	8.73871e-21	0.766178	5.62237e-20	NA	NA
AAGAB	4.5305e-05	0.00702227	4.07861	4.1078e-15	7.20097e-12	-7.85159	Nerve_Tibial	6.59308e-06	0.00211381	4.50642	1.77489e-22	1.76335e-19	9.75391	Brain_Caudate_basal_ganglia	1.02422e-05	0.00388113	4.412	1.13556e-21	1.10591e-18	9.56376	NA	NA	NA	NA	NA	NA	1	1	1	0	3	-1.0092	6.2191	-1.03021	-10.0594	1.3612	-9.86513	NA	NA	0.31288	5e-10	0.30291	8.35441e-24	0.17345	5.89583e-23	NA	NA	0.777395	7.12598e-08	0.858588	8.73871e-21	0.761512	5.92555e-20	NA	NA
AAGAB	4.5305e-05	0.00702227	4.07861	4.1078e-15	7.20097e-12	-7.85159	Nerve_Tibial	6.59308e-06	0.00211381	4.50642	1.77489e-22	1.76335e-19	9.75391	Brain_Cerebellar_Hemisphere	1.18835e-05	0.00356541	4.37971	1.40935e-21	9.96502e-19	9.54139	NA	NA	NA	NA	NA	NA	1	1	1	0	3	-1.0092	6.2191	-1.03021	-10.0594	1.33398	-9.85579	NA	NA	0.31288	5e-10	0.30291	8.35441e-24	0.18221	6.47051e-23	NA	NA	0.777395	7.12598e-08	0.858588	8.73871e-21	0.758068	5.17823e-20	NA	NA
AAGAB	4.5305e-05	0.00702227	4.07861	4.1078e-15	7.20097e-12	-7.85159	Nerve_Tibial	6.59308e-06	0.00211381	4.50642	1.77489e-22	1.76335e-19	9.75391	Brain_Cerebellum	1.18835e-05	0.00346104	4.37971	1.40935e-21	1.09788e-18	9.54139	NA	NA	NA	NA	NA	NA	1	1	1	0	3	-1.0092	6.2191	-1.03021	-10.0594	1.33398	-9.85579	NA	NA	0.31288	5e-10	0.30291	8.35441e-24	0.18221	6.47051e-23	NA	NA	0.777395	7.12598e-08	0.858588	8.73871e-21	0.765234	5.33767e-20	NA	NA
AAGAB	4.5305e-05	0.00702227	4.07861	4.1078e-15	7.20097e-12	-7.85159	Nerve_Tibial	6.59308e-06	0.00211381	4.50642	1.77489e-22	1.76335e-19	9.75391	Brain_Frontal_Cortex_BA9	1.02422e-05	0.00357527	-4.412	1.13556e-21	1.05057e-18	-9.56376	NA	NA	NA	NA	NA	NA	1	1	1	0	3	-1.0092	6.2191	-1.03021	-10.0594	-1.3612	9.86513	NA	NA	0.31288	5e-10	0.30291	8.35441e-24	0.17345	5.89583e-23	NA	NA	0.777395	7.12598e-08	0.858588	8.73871e-21	0.770328	5.07448e-20	NA	NA
AAGAB	4.5305e-05	0.00702227	4.07861	4.1078e-15	7.20097e-12	-7.85159	Nerve_Tibial	6.59308e-06	0.00211381	4.50642	1.77489e-22	1.76335e-19	9.75391	Brain_Spinal_cord_cervical_c-1	1.02422e-05	0.00369551	4.412	1.13556e-21	1.61569e-18	9.56376	NA	NA	NA	NA	NA	NA	1	1	1	0	3	-1.0092	6.2191	-1.03021	-10.0594	1.3612	-9.86513	NA	NA	0.31288	5e-10	0.30291	8.35441e-24	0.17345	5.89583e-23	NA	NA	0.777395	7.12598e-08	0.858588	8.73871e-21	0.777631	8.24975e-20	NA	NA
AAGAB	4.5305e-05	0.00702227	4.07861	4.1078e-15	7.20097e-12	-7.85159	Nerve_Tibial	6.59308e-06	0.00211381	4.50642	1.77489e-22	1.76335e-19	9.75391	Cells_Cultured_fibroblasts	1.02422e-05	0.0033287	-4.412	1.13556e-21	1.06789e-18	-9.56376	NA	NA	NA	NA	NA	NA	1	1	1	0	3	-1.0092	6.2191	-1.03021	-10.0594	-1.3612	9.86513	NA	NA	0.31288	5e-10	0.30291	8.35441e-24	0.17345	5.89583e-23	NA	NA	0.777395	7.12598e-08	0.858588	8.73871e-21	0.757879	6.41139e-20	NA	NA
AAGAB	4.5305e-05	0.00702227	4.07861	4.1078e-15	7.20097e-12	-7.85159	Nerve_Tibial	6.59308e-06	0.00211381	4.50642	1.77489e-22	1.76335e-19	9.75391	Cells_EBV-transformed_lymphocytes	1.02422e-05	0.0028381	-4.412	1.13556e-21	1.10582e-18	-9.56376	NA	NA	NA	NA	NA	NA	1	1	1	0	3	-1.0092	6.2191	-1.03021	-10.0594	-1.3612	9.86513	NA	NA	0.31288	5e-10	0.30291	8.35441e-24	0.17345	5.89583e-23	NA	NA	0.777395	7.12598e-08	0.858588	8.73871e-21	0.753515	4.9018e-20	NA	NA
AAGAB	4.5305e-05	0.00702227	4.07861	4.1078e-15	7.20097e-12	-7.85159	Nerve_Tibial	6.59308e-06	0.00211381	4.50642	1.77489e-22	1.76335e-19	9.75391	Esophagus_Gastroesophageal_Junction	1.02422e-05	0.00334962	4.412	1.13556e-21	7.63696e-19	9.56376	NA	NA	NA	NA	NA	NA	1	1	1	0	3	-1.0092	6.2191	-1.03021	-10.0594	1.3612	-9.86513	NA	NA	0.31288	5e-10	0.30291	8.35441e-24	0.17345	5.89583e-23	NA	NA	0.777395	7.12598e-08	0.858588	8.73871e-21	0.761823	4.53712e-20	NA	NA
AAGAB	4.5305e-05	0.00702227	4.07861	4.1078e-15	7.20097e-12	-7.85159	Nerve_Tibial	6.59308e-06	0.00211381	4.50642	1.77489e-22	1.76335e-19	9.75391	Esophagus_Mucosa	1.02422e-05	0.0031745	-4.412	1.13556e-21	8.68575e-19	-9.56376	NA	NA	NA	NA	NA	NA	1	1	1	0	3	-1.0092	6.2191	-1.03021	-10.0594	-1.3612	9.86513	NA	NA	0.31288	5e-10	0.30291	8.35441e-24	0.17345	5.89583e-23	NA	NA	0.777395	7.12598e-08	0.858588	8.73871e-21	0.760936	4.54181e-20	NA	NA
AAGAB	4.5305e-05	0.00702227	4.07861	4.1078e-15	7.20097e-12	-7.85159	Nerve_Tibial	6.59308e-06	0.00211381	4.50642	1.77489e-22	1.76335e-19	9.75391	Minor_Salivary_Gland	1.02422e-05	0.0031712	-4.412	1.13556e-21	1.16344e-18	-9.56376	NA	NA	NA	NA	NA	NA	1	1	1	0	3	-1.0092	6.2191	-1.03021	-10.0594	-1.3612	9.86513	NA	NA	0.31288	5e-10	0.30291	8.35441e-24	0.17345	5.89583e-23	NA	NA	0.777395	7.12598e-08	0.858588	8.73871e-21	0.759469	7.52052e-20	NA	NA
AAGAB	4.5305e-05	0.00702227	4.07861	4.1078e-15	7.20097e-12	-7.85159	Nerve_Tibial	6.59308e-06	0.00211381	4.50642	1.77489e-22	1.76335e-19	9.75391	Muscle_Skeletal	1.02422e-05	0.00343681	-4.412	1.13556e-21	8.53277e-19	-9.56376	NA	NA	NA	NA	NA	NA	1	1	1	0	3	-1.0092	6.2191	-1.03021	-10.0594	-1.3612	9.86513	NA	NA	0.31288	5e-10	0.30291	8.35441e-24	0.17345	5.89583e-23	NA	NA	0.777395	7.12598e-08	0.858588	8.73871e-21	0.769972	5.15459e-20	NA	NA
AAGAB	4.5305e-05	0.00702227	4.07861	4.1078e-15	7.20097e-12	-7.85159	Nerve_Tibial	6.59308e-06	0.00211381	4.50642	1.77489e-22	1.76335e-19	9.75391	Ovary	1.02422e-05	0.00329678	-4.412	1.13556e-21	1.15409e-18	-9.56376	NA	NA	NA	NA	NA	NA	1	1	1	0	3	-1.0092	6.2191	-1.03021	-10.0594	-1.3612	9.86513	NA	NA	0.31288	5e-10	0.30291	8.35441e-24	0.17345	5.89583e-23	NA	NA	0.777395	7.12598e-08	0.858588	8.73871e-21	0.771661	5.85954e-20	NA	NA
AAGAB	4.5305e-05	0.00702227	4.07861	4.1078e-15	7.20097e-12	-7.85159	Nerve_Tibial	6.59308e-06	0.00211381	4.50642	1.77489e-22	1.76335e-19	9.75391	Pituitary	1.18835e-05	0.00397809	4.37971	1.40935e-21	1.50634e-18	9.54139	NA	NA	NA	NA	NA	NA	1	1	1	0	3	-1.0092	6.2191	-1.03021	-10.0594	1.33398	-9.85579	NA	NA	0.31288	5e-10	0.30291	8.35441e-24	0.18221	6.47051e-23	NA	NA	0.777395	7.12598e-08	0.858588	8.73871e-21	0.791596	5.85406e-20	NA	NA
AAGAB	4.5305e-05	0.00702227	4.07861	4.1078e-15	7.20097e-12	-7.85159	Nerve_Tibial	6.59308e-06	0.00211381	4.50642	1.77489e-22	1.76335e-19	9.75391	Prostate	1.02422e-05	0.00321666	-4.412	1.13556e-21	8.13343e-19	-9.56376	NA	NA	NA	NA	NA	NA	1	1	1	0	3	-1.0092	6.2191	-1.03021	-10.0594	-1.3612	9.86513	NA	NA	0.31288	5e-10	0.30291	8.35441e-24	0.17345	5.89583e-23	NA	NA	0.777395	7.12598e-08	0.858588	8.73871e-21	0.769391	5.21319e-20	NA	NA
AAGAB	4.5305e-05	0.00702227	4.07861	4.1078e-15	7.20097e-12	-7.85159	Nerve_Tibial	6.59308e-06	0.00211381	4.50642	1.77489e-22	1.76335e-19	9.75391	Skin_Not_Sun_Exposed_Suprapubic	1.02422e-05	0.00286214	-4.412	1.13556e-21	1.27999e-18	-9.56376	NA	NA	NA	NA	NA	NA	1	1	1	0	3	-1.0092	6.2191	-1.03021	-10.0594	-1.3612	9.86513	NA	NA	0.31288	5e-10	0.30291	8.35441e-24	0.17345	5.89583e-23	NA	NA	0.777395	7.12598e-08	0.858588	8.73871e-21	0.750691	4.80784e-20	NA	NA
AAGAB	4.5305e-05	0.00702227	4.07861	4.1078e-15	7.20097e-12	-7.85159	Nerve_Tibial	6.59308e-06	0.00211381	4.50642	1.77489e-22	1.76335e-19	9.75391	Spleen	1.18835e-05	0.00346718	4.37971	1.40935e-21	1.23978e-18	9.54139	NA	NA	NA	NA	NA	NA	1	1	1	0	3	-1.0092	6.2191	-1.03021	-10.0594	1.33398	-9.85579	NA	NA	0.31288	5e-10	0.30291	8.35441e-24	0.18221	6.47051e-23	NA	NA	0.777395	7.12598e-08	0.858588	8.73871e-21	0.766892	5.6182e-20	NA	NA
AAGAB	4.5305e-05	0.00702227	4.07861	4.1078e-15	7.20097e-12	-7.85159	Nerve_Tibial	6.59308e-06	0.00211381	4.50642	1.77489e-22	1.76335e-19	9.75391	Stomach	1.02422e-05	0.00333463	-4.412	1.13556e-21	9.79937e-19	-9.56376	NA	NA	NA	NA	NA	NA	1	1	1	0	3	-1.0092	6.2191	-1.03021	-10.0594	-1.3612	9.86513	NA	NA	0.31288	5e-10	0.30291	8.35441e-24	0.17345	5.89583e-23	NA	NA	0.777395	7.12598e-08	0.858588	8.73871e-21	0.762986	5.77405e-20	NA	NA
AAGAB	4.5305e-05	0.00702227	4.07861	4.1078e-15	7.20097e-12	-7.85159	Nerve_Tibial	6.59308e-06	0.00211381	4.50642	1.77489e-22	1.76335e-19	9.75391	Thyroid	1.18835e-05	0.00364446	4.37971	1.40935e-21	1.09545e-18	9.54139	NA	NA	NA	NA	NA	NA	1	1	1	0	3	-1.0092	6.2191	-1.03021	-10.0594	1.33398	-9.85579	NA	NA	0.31288	5e-10	0.30291	8.35441e-24	0.18221	6.47051e-23	NA	NA	0.777395	7.12598e-08	0.858588	8.73871e-21	0.764444	5.31214e-20	NA	NA
AAGAB	4.5305e-05	0.00702227	4.07861	4.1078e-15	7.20097e-12	-7.85159	Nerve_Tibial	6.59308e-06	0.00211381	4.50642	1.77489e-22	1.76335e-19	9.75391	smultixcan	1.18835e-05	0.00340008	4.37971	1.40935e-21	1.22384e-18	9.54139	NA	NA	NA	NA	NA	NA	1	1	1	0	3	-1.0092	6.2191	-1.03021	-10.0594	1.33398	-9.85579	NA	NA	0.31288	5e-10	0.30291	8.35441e-24	0.18221	6.47051e-23	NA	NA	0.777395	7.12598e-08	0.858588	8.73871e-21	0.769693	5.67162e-20	NA	NA
AAGAB	4.5305e-05	0.00702227	4.07861	4.1078e-15	7.20097e-12	-7.85159	Ovary	3.97956e-06	0.0017129	4.61245	4.91224e-26	9.71519e-23	10.5531	Adrenal_Gland	1.02422e-05	0.00329279	-4.412	1.13556e-21	1.14686e-18	-9.56376	NA	NA	NA	NA	NA	NA	1	1	1	0	3	-1.0092	6.2191	1.25485	-11.039	-1.3612	9.86513	NA	NA	0.31288	5e-10	0.209535	2.47695e-28	0.17345	5.89583e-23	NA	NA	0.777395	7.12598e-08	0.803818	3.61418e-25	0.753814	4.70144e-20	NA	NA
AAGAB	4.5305e-05	0.00702227	4.07861	4.1078e-15	7.20097e-12	-7.85159	Ovary	3.97956e-06	0.0017129	4.61245	4.91224e-26	9.71519e-23	10.5531	Artery_Coronary	1.02422e-05	0.00368181	4.412	1.13556e-21	9.41041e-19	9.56376	NA	NA	NA	NA	NA	NA	1	1	1	0	3	-1.0092	6.2191	1.25485	-11.039	1.3612	-9.86513	NA	NA	0.31288	5e-10	0.209535	2.47695e-28	0.17345	5.89583e-23	NA	NA	0.777395	7.12598e-08	0.803818	3.61418e-25	0.757724	5.67233e-20	NA	NA
AAGAB	4.5305e-05	0.00702227	4.07861	4.1078e-15	7.20097e-12	-7.85159	Ovary	3.97956e-06	0.0017129	4.61245	4.91224e-26	9.71519e-23	10.5531	Artery_Tibial	1.02422e-05	0.00338258	-4.412	1.13556e-21	9.3574e-19	-9.56376	NA	NA	NA	NA	NA	NA	1	1	1	0	3	-1.0092	6.2191	1.25485	-11.039	-1.3612	9.86513	NA	NA	0.31288	5e-10	0.209535	2.47695e-28	0.17345	5.89583e-23	NA	NA	0.777395	7.12598e-08	0.803818	3.61418e-25	0.766178	5.62237e-20	NA	NA
AAGAB	4.5305e-05	0.00702227	4.07861	4.1078e-15	7.20097e-12	-7.85159	Ovary	3.97956e-06	0.0017129	4.61245	4.91224e-26	9.71519e-23	10.5531	Brain_Caudate_basal_ganglia	1.02422e-05	0.00388113	4.412	1.13556e-21	1.10591e-18	9.56376	NA	NA	NA	NA	NA	NA	1	1	1	0	3	-1.0092	6.2191	1.25485	-11.039	1.3612	-9.86513	NA	NA	0.31288	5e-10	0.209535	2.47695e-28	0.17345	5.89583e-23	NA	NA	0.777395	7.12598e-08	0.803818	3.61418e-25	0.761512	5.92555e-20	NA	NA
AAGAB	4.5305e-05	0.00702227	4.07861	4.1078e-15	7.20097e-12	-7.85159	Ovary	3.97956e-06	0.0017129	4.61245	4.91224e-26	9.71519e-23	10.5531	Brain_Cerebellar_Hemisphere	1.18835e-05	0.00356541	4.37971	1.40935e-21	9.96502e-19	9.54139	NA	NA	NA	NA	NA	NA	1	1	1	0	3	-1.0092	6.2191	1.25485	-11.039	1.33398	-9.85579	NA	NA	0.31288	5e-10	0.209535	2.47695e-28	0.18221	6.47051e-23	NA	NA	0.777395	7.12598e-08	0.803818	3.61418e-25	0.758068	5.17823e-20	NA	NA
AAGAB	4.5305e-05	0.00702227	4.07861	4.1078e-15	7.20097e-12	-7.85159	Ovary	3.97956e-06	0.0017129	4.61245	4.91224e-26	9.71519e-23	10.5531	Brain_Cerebellum	1.18835e-05	0.00346104	4.37971	1.40935e-21	1.09788e-18	9.54139	NA	NA	NA	NA	NA	NA	1	1	1	0	3	-1.0092	6.2191	1.25485	-11.039	1.33398	-9.85579	NA	NA	0.31288	5e-10	0.209535	2.47695e-28	0.18221	6.47051e-23	NA	NA	0.777395	7.12598e-08	0.803818	3.61418e-25	0.765234	5.33767e-20	NA	NA
AAGAB	4.5305e-05	0.00702227	4.07861	4.1078e-15	7.20097e-12	-7.85159	Ovary	3.97956e-06	0.0017129	4.61245	4.91224e-26	9.71519e-23	10.5531	Brain_Frontal_Cortex_BA9	1.02422e-05	0.00357527	-4.412	1.13556e-21	1.05057e-18	-9.56376	NA	NA	NA	NA	NA	NA	1	1	1	0	3	-1.0092	6.2191	1.25485	-11.039	-1.3612	9.86513	NA	NA	0.31288	5e-10	0.209535	2.47695e-28	0.17345	5.89583e-23	NA	NA	0.777395	7.12598e-08	0.803818	3.61418e-25	0.770328	5.07448e-20	NA	NA
AAGAB	4.5305e-05	0.00702227	4.07861	4.1078e-15	7.20097e-12	-7.85159	Ovary	3.97956e-06	0.0017129	4.61245	4.91224e-26	9.71519e-23	10.5531	Brain_Spinal_cord_cervical_c-1	1.02422e-05	0.00369551	4.412	1.13556e-21	1.61569e-18	9.56376	NA	NA	NA	NA	NA	NA	1	1	1	0	3	-1.0092	6.2191	1.25485	-11.039	1.3612	-9.86513	NA	NA	0.31288	5e-10	0.209535	2.47695e-28	0.17345	5.89583e-23	NA	NA	0.777395	7.12598e-08	0.803818	3.61418e-25	0.777631	8.24975e-20	NA	NA
AAGAB	4.5305e-05	0.00702227	4.07861	4.1078e-15	7.20097e-12	-7.85159	Ovary	3.97956e-06	0.0017129	4.61245	4.91224e-26	9.71519e-23	10.5531	Cells_Cultured_fibroblasts	1.02422e-05	0.0033287	-4.412	1.13556e-21	1.06789e-18	-9.56376	NA	NA	NA	NA	NA	NA	1	1	1	0	3	-1.0092	6.2191	1.25485	-11.039	-1.3612	9.86513	NA	NA	0.31288	5e-10	0.209535	2.47695e-28	0.17345	5.89583e-23	NA	NA	0.777395	7.12598e-08	0.803818	3.61418e-25	0.757879	6.41139e-20	NA	NA
AAGAB	4.5305e-05	0.00702227	4.07861	4.1078e-15	7.20097e-12	-7.85159	Ovary	3.97956e-06	0.0017129	4.61245	4.91224e-26	9.71519e-23	10.5531	Cells_EBV-transformed_lymphocytes	1.02422e-05	0.0028381	-4.412	1.13556e-21	1.10582e-18	-9.56376	NA	NA	NA	NA	NA	NA	1	1	1	0	3	-1.0092	6.2191	1.25485	-11.039	-1.3612	9.86513	NA	NA	0.31288	5e-10	0.209535	2.47695e-28	0.17345	5.89583e-23	NA	NA	0.777395	7.12598e-08	0.803818	3.61418e-25	0.753515	4.9018e-20	NA	NA
AAGAB	4.5305e-05	0.00702227	4.07861	4.1078e-15	7.20097e-12	-7.85159	Ovary	3.97956e-06	0.0017129	4.61245	4.91224e-26	9.71519e-23	10.5531	Esophagus_Gastroesophageal_Junction	1.02422e-05	0.00334962	4.412	1.13556e-21	7.63696e-19	9.56376	NA	NA	NA	NA	NA	NA	1	1	1	0	3	-1.0092	6.2191	1.25485	-11.039	1.3612	-9.86513	NA	NA	0.31288	5e-10	0.209535	2.47695e-28	0.17345	5.89583e-23	NA	NA	0.777395	7.12598e-08	0.803818	3.61418e-25	0.761823	4.53712e-20	NA	NA
AAGAB	4.5305e-05	0.00702227	4.07861	4.1078e-15	7.20097e-12	-7.85159	Ovary	3.97956e-06	0.0017129	4.61245	4.91224e-26	9.71519e-23	10.5531	Esophagus_Mucosa	1.02422e-05	0.0031745	-4.412	1.13556e-21	8.68575e-19	-9.56376	NA	NA	NA	NA	NA	NA	1	1	1	0	3	-1.0092	6.2191	1.25485	-11.039	-1.3612	9.86513	NA	NA	0.31288	5e-10	0.209535	2.47695e-28	0.17345	5.89583e-23	NA	NA	0.777395	7.12598e-08	0.803818	3.61418e-25	0.760936	4.54181e-20	NA	NA
AAGAB	4.5305e-05	0.00702227	4.07861	4.1078e-15	7.20097e-12	-7.85159	Ovary	3.97956e-06	0.0017129	4.61245	4.91224e-26	9.71519e-23	10.5531	Minor_Salivary_Gland	1.02422e-05	0.0031712	-4.412	1.13556e-21	1.16344e-18	-9.56376	NA	NA	NA	NA	NA	NA	1	1	1	0	3	-1.0092	6.2191	1.25485	-11.039	-1.3612	9.86513	NA	NA	0.31288	5e-10	0.209535	2.47695e-28	0.17345	5.89583e-23	NA	NA	0.777395	7.12598e-08	0.803818	3.61418e-25	0.759469	7.52052e-20	NA	NA
AAGAB	4.5305e-05	0.00702227	4.07861	4.1078e-15	7.20097e-12	-7.85159	Ovary	3.97956e-06	0.0017129	4.61245	4.91224e-26	9.71519e-23	10.5531	Muscle_Skeletal	1.02422e-05	0.00343681	-4.412	1.13556e-21	8.53277e-19	-9.56376	NA	NA	NA	NA	NA	NA	1	1	1	0	3	-1.0092	6.2191	1.25485	-11.039	-1.3612	9.86513	NA	NA	0.31288	5e-10	0.209535	2.47695e-28	0.17345	5.89583e-23	NA	NA	0.777395	7.12598e-08	0.803818	3.61418e-25	0.769972	5.15459e-20	NA	NA
AAGAB	4.5305e-05	0.00702227	4.07861	4.1078e-15	7.20097e-12	-7.85159	Ovary	3.97956e-06	0.0017129	4.61245	4.91224e-26	9.71519e-23	10.5531	Ovary	1.02422e-05	0.00329678	-4.412	1.13556e-21	1.15409e-18	-9.56376	NA	NA	NA	NA	NA	NA	1	1	1	0	3	-1.0092	6.2191	1.25485	-11.039	-1.3612	9.86513	NA	NA	0.31288	5e-10	0.209535	2.47695e-28	0.17345	5.89583e-23	NA	NA	0.777395	7.12598e-08	0.803818	3.61418e-25	0.771661	5.85954e-20	NA	NA
AAGAB	4.5305e-05	0.00702227	4.07861	4.1078e-15	7.20097e-12	-7.85159	Ovary	3.97956e-06	0.0017129	4.61245	4.91224e-26	9.71519e-23	10.5531	Pituitary	1.18835e-05	0.00397809	4.37971	1.40935e-21	1.50634e-18	9.54139	NA	NA	NA	NA	NA	NA	1	1	1	0	3	-1.0092	6.2191	1.25485	-11.039	1.33398	-9.85579	NA	NA	0.31288	5e-10	0.209535	2.47695e-28	0.18221	6.47051e-23	NA	NA	0.777395	7.12598e-08	0.803818	3.61418e-25	0.791596	5.85406e-20	NA	NA
AAGAB	4.5305e-05	0.00702227	4.07861	4.1078e-15	7.20097e-12	-7.85159	Ovary	3.97956e-06	0.0017129	4.61245	4.91224e-26	9.71519e-23	10.5531	Prostate	1.02422e-05	0.00321666	-4.412	1.13556e-21	8.13343e-19	-9.56376	NA	NA	NA	NA	NA	NA	1	1	1	0	3	-1.0092	6.2191	1.25485	-11.039	-1.3612	9.86513	NA	NA	0.31288	5e-10	0.209535	2.47695e-28	0.17345	5.89583e-23	NA	NA	0.777395	7.12598e-08	0.803818	3.61418e-25	0.769391	5.21319e-20	NA	NA
AAGAB	4.5305e-05	0.00702227	4.07861	4.1078e-15	7.20097e-12	-7.85159	Ovary	3.97956e-06	0.0017129	4.61245	4.91224e-26	9.71519e-23	10.5531	Skin_Not_Sun_Exposed_Suprapubic	1.02422e-05	0.00286214	-4.412	1.13556e-21	1.27999e-18	-9.56376	NA	NA	NA	NA	NA	NA	1	1	1	0	3	-1.0092	6.2191	1.25485	-11.039	-1.3612	9.86513	NA	NA	0.31288	5e-10	0.209535	2.47695e-28	0.17345	5.89583e-23	NA	NA	0.777395	7.12598e-08	0.803818	3.61418e-25	0.750691	4.80784e-20	NA	NA
AAGAB	4.5305e-05	0.00702227	4.07861	4.1078e-15	7.20097e-12	-7.85159	Ovary	3.97956e-06	0.0017129	4.61245	4.91224e-26	9.71519e-23	10.5531	Spleen	1.18835e-05	0.00346718	4.37971	1.40935e-21	1.23978e-18	9.54139	NA	NA	NA	NA	NA	NA	1	1	1	0	3	-1.0092	6.2191	1.25485	-11.039	1.33398	-9.85579	NA	NA	0.31288	5e-10	0.209535	2.47695e-28	0.18221	6.47051e-23	NA	NA	0.777395	7.12598e-08	0.803818	3.61418e-25	0.766892	5.6182e-20	NA	NA
AAGAB	4.5305e-05	0.00702227	4.07861	4.1078e-15	7.20097e-12	-7.85159	Ovary	3.97956e-06	0.0017129	4.61245	4.91224e-26	9.71519e-23	10.5531	Stomach	1.02422e-05	0.00333463	-4.412	1.13556e-21	9.79937e-19	-9.56376	NA	NA	NA	NA	NA	NA	1	1	1	0	3	-1.0092	6.2191	1.25485	-11.039	-1.3612	9.86513	NA	NA	0.31288	5e-10	0.209535	2.47695e-28	0.17345	5.89583e-23	NA	NA	0.777395	7.12598e-08	0.803818	3.61418e-25	0.762986	5.77405e-20	NA	NA
AAGAB	4.5305e-05	0.00702227	4.07861	4.1078e-15	7.20097e-12	-7.85159	Ovary	3.97956e-06	0.0017129	4.61245	4.91224e-26	9.71519e-23	10.5531	Thyroid	1.18835e-05	0.00364446	4.37971	1.40935e-21	1.09545e-18	9.54139	NA	NA	NA	NA	NA	NA	1	1	1	0	3	-1.0092	6.2191	1.25485	-11.039	1.33398	-9.85579	NA	NA	0.31288	5e-10	0.209535	2.47695e-28	0.18221	6.47051e-23	NA	NA	0.777395	7.12598e-08	0.803818	3.61418e-25	0.764444	5.31214e-20	NA	NA
AAGAB	4.5305e-05	0.00702227	4.07861	4.1078e-15	7.20097e-12	-7.85159	Ovary	3.97956e-06	0.0017129	4.61245	4.91224e-26	9.71519e-23	10.5531	smultixcan	1.18835e-05	0.00340008	4.37971	1.40935e-21	1.22384e-18	9.54139	NA	NA	NA	NA	NA	NA	1	1	1	0	3	-1.0092	6.2191	1.25485	-11.039	1.33398	-9.85579	NA	NA	0.31288	5e-10	0.209535	2.47695e-28	0.18221	6.47051e-23	NA	NA	0.777395	7.12598e-08	0.803818	3.61418e-25	0.769693	5.67162e-20	NA	NA
AAGAB	4.5305e-05	0.00702227	4.07861	4.1078e-15	7.20097e-12	-7.85159	Pituitary	6.59308e-06	0.00284421	4.50642	1.77489e-22	2.5869e-19	9.75391	Adrenal_Gland	1.02422e-05	0.00329279	-4.412	1.13556e-21	1.14686e-18	-9.56376	NA	NA	NA	NA	NA	NA	1	1	1	0	3	-1.0092	6.2191	1.39689	-10.0594	-1.3612	9.86513	NA	NA	0.31288	5e-10	0.162446	8.35441e-24	0.17345	5.89583e-23	NA	NA	0.777395	7.12598e-08	0.789263	1.04906e-20	0.753814	4.70144e-20	NA	NA
AAGAB	4.5305e-05	0.00702227	4.07861	4.1078e-15	7.20097e-12	-7.85159	Pituitary	6.59308e-06	0.00284421	4.50642	1.77489e-22	2.5869e-19	9.75391	Artery_Coronary	1.02422e-05	0.00368181	4.412	1.13556e-21	9.41041e-19	9.56376	NA	NA	NA	NA	NA	NA	1	1	1	0	3	-1.0092	6.2191	1.39689	-10.0594	1.3612	-9.86513	NA	NA	0.31288	5e-10	0.162446	8.35441e-24	0.17345	5.89583e-23	NA	NA	0.777395	7.12598e-08	0.789263	1.04906e-20	0.757724	5.67233e-20	NA	NA
AAGAB	4.5305e-05	0.00702227	4.07861	4.1078e-15	7.20097e-12	-7.85159	Pituitary	6.59308e-06	0.00284421	4.50642	1.77489e-22	2.5869e-19	9.75391	Artery_Tibial	1.02422e-05	0.00338258	-4.412	1.13556e-21	9.3574e-19	-9.56376	NA	NA	NA	NA	NA	NA	1	1	1	0	3	-1.0092	6.2191	1.39689	-10.0594	-1.3612	9.86513	NA	NA	0.31288	5e-10	0.162446	8.35441e-24	0.17345	5.89583e-23	NA	NA	0.777395	7.12598e-08	0.789263	1.04906e-20	0.766178	5.62237e-20	NA	NA
AAGAB	4.5305e-05	0.00702227	4.07861	4.1078e-15	7.20097e-12	-7.85159	Pituitary	6.59308e-06	0.00284421	4.50642	1.77489e-22	2.5869e-19	9.75391	Brain_Caudate_basal_ganglia	1.02422e-05	0.00388113	4.412	1.13556e-21	1.10591e-18	9.56376	NA	NA	NA	NA	NA	NA	1	1	1	0	3	-1.0092	6.2191	1.39689	-10.0594	1.3612	-9.86513	NA	NA	0.31288	5e-10	0.162446	8.35441e-24	0.17345	5.89583e-23	NA	NA	0.777395	7.12598e-08	0.789263	1.04906e-20	0.761512	5.92555e-20	NA	NA
AAGAB	4.5305e-05	0.00702227	4.07861	4.1078e-15	7.20097e-12	-7.85159	Pituitary	6.59308e-06	0.00284421	4.50642	1.77489e-22	2.5869e-19	9.75391	Brain_Cerebellar_Hemisphere	1.18835e-05	0.00356541	4.37971	1.40935e-21	9.96502e-19	9.54139	NA	NA	NA	NA	NA	NA	1	1	1	0	3	-1.0092	6.2191	1.39689	-10.0594	1.33398	-9.85579	NA	NA	0.31288	5e-10	0.162446	8.35441e-24	0.18221	6.47051e-23	NA	NA	0.777395	7.12598e-08	0.789263	1.04906e-20	0.758068	5.17823e-20	NA	NA
AAGAB	4.5305e-05	0.00702227	4.07861	4.1078e-15	7.20097e-12	-7.85159	Pituitary	6.59308e-06	0.00284421	4.50642	1.77489e-22	2.5869e-19	9.75391	Brain_Cerebellum	1.18835e-05	0.00346104	4.37971	1.40935e-21	1.09788e-18	9.54139	NA	NA	NA	NA	NA	NA	1	1	1	0	3	-1.0092	6.2191	1.39689	-10.0594	1.33398	-9.85579	NA	NA	0.31288	5e-10	0.162446	8.35441e-24	0.18221	6.47051e-23	NA	NA	0.777395	7.12598e-08	0.789263	1.04906e-20	0.765234	5.33767e-20	NA	NA
AAGAB	4.5305e-05	0.00702227	4.07861	4.1078e-15	7.20097e-12	-7.85159	Pituitary	6.59308e-06	0.00284421	4.50642	1.77489e-22	2.5869e-19	9.75391	Brain_Frontal_Cortex_BA9	1.02422e-05	0.00357527	-4.412	1.13556e-21	1.05057e-18	-9.56376	NA	NA	NA	NA	NA	NA	1	1	1	0	3	-1.0092	6.2191	1.39689	-10.0594	-1.3612	9.86513	NA	NA	0.31288	5e-10	0.162446	8.35441e-24	0.17345	5.89583e-23	NA	NA	0.777395	7.12598e-08	0.789263	1.04906e-20	0.770328	5.07448e-20	NA	NA
AAGAB	4.5305e-05	0.00702227	4.07861	4.1078e-15	7.20097e-12	-7.85159	Pituitary	6.59308e-06	0.00284421	4.50642	1.77489e-22	2.5869e-19	9.75391	Brain_Spinal_cord_cervical_c-1	1.02422e-05	0.00369551	4.412	1.13556e-21	1.61569e-18	9.56376	NA	NA	NA	NA	NA	NA	1	1	1	0	3	-1.0092	6.2191	1.39689	-10.0594	1.3612	-9.86513	NA	NA	0.31288	5e-10	0.162446	8.35441e-24	0.17345	5.89583e-23	NA	NA	0.777395	7.12598e-08	0.789263	1.04906e-20	0.777631	8.24975e-20	NA	NA
AAGAB	4.5305e-05	0.00702227	4.07861	4.1078e-15	7.20097e-12	-7.85159	Pituitary	6.59308e-06	0.00284421	4.50642	1.77489e-22	2.5869e-19	9.75391	Cells_Cultured_fibroblasts	1.02422e-05	0.0033287	-4.412	1.13556e-21	1.06789e-18	-9.56376	NA	NA	NA	NA	NA	NA	1	1	1	0	3	-1.0092	6.2191	1.39689	-10.0594	-1.3612	9.86513	NA	NA	0.31288	5e-10	0.162446	8.35441e-24	0.17345	5.89583e-23	NA	NA	0.777395	7.12598e-08	0.789263	1.04906e-20	0.757879	6.41139e-20	NA	NA
AAGAB	4.5305e-05	0.00702227	4.07861	4.1078e-15	7.20097e-12	-7.85159	Pituitary	6.59308e-06	0.00284421	4.50642	1.77489e-22	2.5869e-19	9.75391	Cells_EBV-transformed_lymphocytes	1.02422e-05	0.0028381	-4.412	1.13556e-21	1.10582e-18	-9.56376	NA	NA	NA	NA	NA	NA	1	1	1	0	3	-1.0092	6.2191	1.39689	-10.0594	-1.3612	9.86513	NA	NA	0.31288	5e-10	0.162446	8.35441e-24	0.17345	5.89583e-23	NA	NA	0.777395	7.12598e-08	0.789263	1.04906e-20	0.753515	4.9018e-20	NA	NA
AAGAB	4.5305e-05	0.00702227	4.07861	4.1078e-15	7.20097e-12	-7.85159	Pituitary	6.59308e-06	0.00284421	4.50642	1.77489e-22	2.5869e-19	9.75391	Esophagus_Gastroesophageal_Junction	1.02422e-05	0.00334962	4.412	1.13556e-21	7.63696e-19	9.56376	NA	NA	NA	NA	NA	NA	1	1	1	0	3	-1.0092	6.2191	1.39689	-10.0594	1.3612	-9.86513	NA	NA	0.31288	5e-10	0.162446	8.35441e-24	0.17345	5.89583e-23	NA	NA	0.777395	7.12598e-08	0.789263	1.04906e-20	0.761823	4.53712e-20	NA	NA
AAGAB	4.5305e-05	0.00702227	4.07861	4.1078e-15	7.20097e-12	-7.85159	Pituitary	6.59308e-06	0.00284421	4.50642	1.77489e-22	2.5869e-19	9.75391	Esophagus_Mucosa	1.02422e-05	0.0031745	-4.412	1.13556e-21	8.68575e-19	-9.56376	NA	NA	NA	NA	NA	NA	1	1	1	0	3	-1.0092	6.2191	1.39689	-10.0594	-1.3612	9.86513	NA	NA	0.31288	5e-10	0.162446	8.35441e-24	0.17345	5.89583e-23	NA	NA	0.777395	7.12598e-08	0.789263	1.04906e-20	0.760936	4.54181e-20	NA	NA
AAGAB	4.5305e-05	0.00702227	4.07861	4.1078e-15	7.20097e-12	-7.85159	Pituitary	6.59308e-06	0.00284421	4.50642	1.77489e-22	2.5869e-19	9.75391	Minor_Salivary_Gland	1.02422e-05	0.0031712	-4.412	1.13556e-21	1.16344e-18	-9.56376	NA	NA	NA	NA	NA	NA	1	1	1	0	3	-1.0092	6.2191	1.39689	-10.0594	-1.3612	9.86513	NA	NA	0.31288	5e-10	0.162446	8.35441e-24	0.17345	5.89583e-23	NA	NA	0.777395	7.12598e-08	0.789263	1.04906e-20	0.759469	7.52052e-20	NA	NA
AAGAB	4.5305e-05	0.00702227	4.07861	4.1078e-15	7.20097e-12	-7.85159	Pituitary	6.59308e-06	0.00284421	4.50642	1.77489e-22	2.5869e-19	9.75391	Muscle_Skeletal	1.02422e-05	0.00343681	-4.412	1.13556e-21	8.53277e-19	-9.56376	NA	NA	NA	NA	NA	NA	1	1	1	0	3	-1.0092	6.2191	1.39689	-10.0594	-1.3612	9.86513	NA	NA	0.31288	5e-10	0.162446	8.35441e-24	0.17345	5.89583e-23	NA	NA	0.777395	7.12598e-08	0.789263	1.04906e-20	0.769972	5.15459e-20	NA	NA
AAGAB	4.5305e-05	0.00702227	4.07861	4.1078e-15	7.20097e-12	-7.85159	Pituitary	6.59308e-06	0.00284421	4.50642	1.77489e-22	2.5869e-19	9.75391	Ovary	1.02422e-05	0.00329678	-4.412	1.13556e-21	1.15409e-18	-9.56376	NA	NA	NA	NA	NA	NA	1	1	1	0	3	-1.0092	6.2191	1.39689	-10.0594	-1.3612	9.86513	NA	NA	0.31288	5e-10	0.162446	8.35441e-24	0.17345	5.89583e-23	NA	NA	0.777395	7.12598e-08	0.789263	1.04906e-20	0.771661	5.85954e-20	NA	NA
AAGAB	4.5305e-05	0.00702227	4.07861	4.1078e-15	7.20097e-12	-7.85159	Pituitary	6.59308e-06	0.00284421	4.50642	1.77489e-22	2.5869e-19	9.75391	Pituitary	1.18835e-05	0.00397809	4.37971	1.40935e-21	1.50634e-18	9.54139	NA	NA	NA	NA	NA	NA	1	1	1	0	3	-1.0092	6.2191	1.39689	-10.0594	1.33398	-9.85579	NA	NA	0.31288	5e-10	0.162446	8.35441e-24	0.18221	6.47051e-23	NA	NA	0.777395	7.12598e-08	0.789263	1.04906e-20	0.791596	5.85406e-20	NA	NA
AAGAB	4.5305e-05	0.00702227	4.07861	4.1078e-15	7.20097e-12	-7.85159	Pituitary	6.59308e-06	0.00284421	4.50642	1.77489e-22	2.5869e-19	9.75391	Prostate	1.02422e-05	0.00321666	-4.412	1.13556e-21	8.13343e-19	-9.56376	NA	NA	NA	NA	NA	NA	1	1	1	0	3	-1.0092	6.2191	1.39689	-10.0594	-1.3612	9.86513	NA	NA	0.31288	5e-10	0.162446	8.35441e-24	0.17345	5.89583e-23	NA	NA	0.777395	7.12598e-08	0.789263	1.04906e-20	0.769391	5.21319e-20	NA	NA
AAGAB	4.5305e-05	0.00702227	4.07861	4.1078e-15	7.20097e-12	-7.85159	Pituitary	6.59308e-06	0.00284421	4.50642	1.77489e-22	2.5869e-19	9.75391	Skin_Not_Sun_Exposed_Suprapubic	1.02422e-05	0.00286214	-4.412	1.13556e-21	1.27999e-18	-9.56376	NA	NA	NA	NA	NA	NA	1	1	1	0	3	-1.0092	6.2191	1.39689	-10.0594	-1.3612	9.86513	NA	NA	0.31288	5e-10	0.162446	8.35441e-24	0.17345	5.89583e-23	NA	NA	0.777395	7.12598e-08	0.789263	1.04906e-20	0.750691	4.80784e-20	NA	NA
AAGAB	4.5305e-05	0.00702227	4.07861	4.1078e-15	7.20097e-12	-7.85159	Pituitary	6.59308e-06	0.00284421	4.50642	1.77489e-22	2.5869e-19	9.75391	Spleen	1.18835e-05	0.00346718	4.37971	1.40935e-21	1.23978e-18	9.54139	NA	NA	NA	NA	NA	NA	1	1	1	0	3	-1.0092	6.2191	1.39689	-10.0594	1.33398	-9.85579	NA	NA	0.31288	5e-10	0.162446	8.35441e-24	0.18221	6.47051e-23	NA	NA	0.777395	7.12598e-08	0.789263	1.04906e-20	0.766892	5.6182e-20	NA	NA
AAGAB	4.5305e-05	0.00702227	4.07861	4.1078e-15	7.20097e-12	-7.85159	Pituitary	6.59308e-06	0.00284421	4.50642	1.77489e-22	2.5869e-19	9.75391	Stomach	1.02422e-05	0.00333463	-4.412	1.13556e-21	9.79937e-19	-9.56376	NA	NA	NA	NA	NA	NA	1	1	1	0	3	-1.0092	6.2191	1.39689	-10.0594	-1.3612	9.86513	NA	NA	0.31288	5e-10	0.162446	8.35441e-24	0.17345	5.89583e-23	NA	NA	0.777395	7.12598e-08	0.789263	1.04906e-20	0.762986	5.77405e-20	NA	NA
AAGAB	4.5305e-05	0.00702227	4.07861	4.1078e-15	7.20097e-12	-7.85159	Pituitary	6.59308e-06	0.00284421	4.50642	1.77489e-22	2.5869e-19	9.75391	Thyroid	1.18835e-05	0.00364446	4.37971	1.40935e-21	1.09545e-18	9.54139	NA	NA	NA	NA	NA	NA	1	1	1	0	3	-1.0092	6.2191	1.39689	-10.0594	1.33398	-9.85579	NA	NA	0.31288	5e-10	0.162446	8.35441e-24	0.18221	6.47051e-23	NA	NA	0.777395	7.12598e-08	0.789263	1.04906e-20	0.764444	5.31214e-20	NA	NA
AAGAB	4.5305e-05	0.00702227	4.07861	4.1078e-15	7.20097e-12	-7.85159	Pituitary	6.59308e-06	0.00284421	4.50642	1.77489e-22	2.5869e-19	9.75391	smultixcan	1.18835e-05	0.00340008	4.37971	1.40935e-21	1.22384e-18	9.54139	NA	NA	NA	NA	NA	NA	1	1	1	0	3	-1.0092	6.2191	1.39689	-10.0594	1.33398	-9.85579	NA	NA	0.31288	5e-10	0.162446	8.35441e-24	0.18221	6.47051e-23	NA	NA	0.777395	7.12598e-08	0.789263	1.04906e-20	0.769693	5.67162e-20	NA	NA
AAGAB	4.5305e-05	0.00702227	4.07861	4.1078e-15	7.20097e-12	-7.85159	Prostate	7.48337e-06	0.00274495	4.47946	1.3975e-25	2.34193e-22	10.4545	Adrenal_Gland	1.02422e-05	0.00329279	-4.412	1.13556e-21	1.14686e-18	-9.56376	NA	NA	NA	NA	NA	NA	1	1	1	0	3	-1.0092	6.2191	1.15554	-10.9889	-1.3612	9.86513	NA	NA	0.31288	5e-10	0.24787	4.32224e-28	0.17345	5.89583e-23	NA	NA	0.777395	7.12598e-08	0.85135	7.57998e-25	0.753814	4.70144e-20	NA	NA
AAGAB	4.5305e-05	0.00702227	4.07861	4.1078e-15	7.20097e-12	-7.85159	Prostate	7.48337e-06	0.00274495	4.47946	1.3975e-25	2.34193e-22	10.4545	Artery_Coronary	1.02422e-05	0.00368181	4.412	1.13556e-21	9.41041e-19	9.56376	NA	NA	NA	NA	NA	NA	1	1	1	0	3	-1.0092	6.2191	1.15554	-10.9889	1.3612	-9.86513	NA	NA	0.31288	5e-10	0.24787	4.32224e-28	0.17345	5.89583e-23	NA	NA	0.777395	7.12598e-08	0.85135	7.57998e-25	0.757724	5.67233e-20	NA	NA
AAGAB	4.5305e-05	0.00702227	4.07861	4.1078e-15	7.20097e-12	-7.85159	Prostate	7.48337e-06	0.00274495	4.47946	1.3975e-25	2.34193e-22	10.4545	Artery_Tibial	1.02422e-05	0.00338258	-4.412	1.13556e-21	9.3574e-19	-9.56376	NA	NA	NA	NA	NA	NA	1	1	1	0	3	-1.0092	6.2191	1.15554	-10.9889	-1.3612	9.86513	NA	NA	0.31288	5e-10	0.24787	4.32224e-28	0.17345	5.89583e-23	NA	NA	0.777395	7.12598e-08	0.85135	7.57998e-25	0.766178	5.62237e-20	NA	NA
AAGAB	4.5305e-05	0.00702227	4.07861	4.1078e-15	7.20097e-12	-7.85159	Prostate	7.48337e-06	0.00274495	4.47946	1.3975e-25	2.34193e-22	10.4545	Brain_Caudate_basal_ganglia	1.02422e-05	0.00388113	4.412	1.13556e-21	1.10591e-18	9.56376	NA	NA	NA	NA	NA	NA	1	1	1	0	3	-1.0092	6.2191	1.15554	-10.9889	1.3612	-9.86513	NA	NA	0.31288	5e-10	0.24787	4.32224e-28	0.17345	5.89583e-23	NA	NA	0.777395	7.12598e-08	0.85135	7.57998e-25	0.761512	5.92555e-20	NA	NA
AAGAB	4.5305e-05	0.00702227	4.07861	4.1078e-15	7.20097e-12	-7.85159	Prostate	7.48337e-06	0.00274495	4.47946	1.3975e-25	2.34193e-22	10.4545	Brain_Cerebellar_Hemisphere	1.18835e-05	0.00356541	4.37971	1.40935e-21	9.96502e-19	9.54139	NA	NA	NA	NA	NA	NA	1	1	1	0	3	-1.0092	6.2191	1.15554	-10.9889	1.33398	-9.85579	NA	NA	0.31288	5e-10	0.24787	4.32224e-28	0.18221	6.47051e-23	NA	NA	0.777395	7.12598e-08	0.85135	7.57998e-25	0.758068	5.17823e-20	NA	NA
AAGAB	4.5305e-05	0.00702227	4.07861	4.1078e-15	7.20097e-12	-7.85159	Prostate	7.48337e-06	0.00274495	4.47946	1.3975e-25	2.34193e-22	10.4545	Brain_Cerebellum	1.18835e-05	0.00346104	4.37971	1.40935e-21	1.09788e-18	9.54139	NA	NA	NA	NA	NA	NA	1	1	1	0	3	-1.0092	6.2191	1.15554	-10.9889	1.33398	-9.85579	NA	NA	0.31288	5e-10	0.24787	4.32224e-28	0.18221	6.47051e-23	NA	NA	0.777395	7.12598e-08	0.85135	7.57998e-25	0.765234	5.33767e-20	NA	NA
AAGAB	4.5305e-05	0.00702227	4.07861	4.1078e-15	7.20097e-12	-7.85159	Prostate	7.48337e-06	0.00274495	4.47946	1.3975e-25	2.34193e-22	10.4545	Brain_Frontal_Cortex_BA9	1.02422e-05	0.00357527	-4.412	1.13556e-21	1.05057e-18	-9.56376	NA	NA	NA	NA	NA	NA	1	1	1	0	3	-1.0092	6.2191	1.15554	-10.9889	-1.3612	9.86513	NA	NA	0.31288	5e-10	0.24787	4.32224e-28	0.17345	5.89583e-23	NA	NA	0.777395	7.12598e-08	0.85135	7.57998e-25	0.770328	5.07448e-20	NA	NA
AAGAB	4.5305e-05	0.00702227	4.07861	4.1078e-15	7.20097e-12	-7.85159	Prostate	7.48337e-06	0.00274495	4.47946	1.3975e-25	2.34193e-22	10.4545	Brain_Spinal_cord_cervical_c-1	1.02422e-05	0.00369551	4.412	1.13556e-21	1.61569e-18	9.56376	NA	NA	NA	NA	NA	NA	1	1	1	0	3	-1.0092	6.2191	1.15554	-10.9889	1.3612	-9.86513	NA	NA	0.31288	5e-10	0.24787	4.32224e-28	0.17345	5.89583e-23	NA	NA	0.777395	7.12598e-08	0.85135	7.57998e-25	0.777631	8.24975e-20	NA	NA
AAGAB	4.5305e-05	0.00702227	4.07861	4.1078e-15	7.20097e-12	-7.85159	Prostate	7.48337e-06	0.00274495	4.47946	1.3975e-25	2.34193e-22	10.4545	Cells_Cultured_fibroblasts	1.02422e-05	0.0033287	-4.412	1.13556e-21	1.06789e-18	-9.56376	NA	NA	NA	NA	NA	NA	1	1	1	0	3	-1.0092	6.2191	1.15554	-10.9889	-1.3612	9.86513	NA	NA	0.31288	5e-10	0.24787	4.32224e-28	0.17345	5.89583e-23	NA	NA	0.777395	7.12598e-08	0.85135	7.57998e-25	0.757879	6.41139e-20	NA	NA
AAGAB	4.5305e-05	0.00702227	4.07861	4.1078e-15	7.20097e-12	-7.85159	Prostate	7.48337e-06	0.00274495	4.47946	1.3975e-25	2.34193e-22	10.4545	Cells_EBV-transformed_lymphocytes	1.02422e-05	0.0028381	-4.412	1.13556e-21	1.10582e-18	-9.56376	NA	NA	NA	NA	NA	NA	1	1	1	0	3	-1.0092	6.2191	1.15554	-10.9889	-1.3612	9.86513	NA	NA	0.31288	5e-10	0.24787	4.32224e-28	0.17345	5.89583e-23	NA	NA	0.777395	7.12598e-08	0.85135	7.57998e-25	0.753515	4.9018e-20	NA	NA
AAGAB	4.5305e-05	0.00702227	4.07861	4.1078e-15	7.20097e-12	-7.85159	Prostate	7.48337e-06	0.00274495	4.47946	1.3975e-25	2.34193e-22	10.4545	Esophagus_Gastroesophageal_Junction	1.02422e-05	0.00334962	4.412	1.13556e-21	7.63696e-19	9.56376	NA	NA	NA	NA	NA	NA	1	1	1	0	3	-1.0092	6.2191	1.15554	-10.9889	1.3612	-9.86513	NA	NA	0.31288	5e-10	0.24787	4.32224e-28	0.17345	5.89583e-23	NA	NA	0.777395	7.12598e-08	0.85135	7.57998e-25	0.761823	4.53712e-20	NA	NA
AAGAB	4.5305e-05	0.00702227	4.07861	4.1078e-15	7.20097e-12	-7.85159	Prostate	7.48337e-06	0.00274495	4.47946	1.3975e-25	2.34193e-22	10.4545	Esophagus_Mucosa	1.02422e-05	0.0031745	-4.412	1.13556e-21	8.68575e-19	-9.56376	NA	NA	NA	NA	NA	NA	1	1	1	0	3	-1.0092	6.2191	1.15554	-10.9889	-1.3612	9.86513	NA	NA	0.31288	5e-10	0.24787	4.32224e-28	0.17345	5.89583e-23	NA	NA	0.777395	7.12598e-08	0.85135	7.57998e-25	0.760936	4.54181e-20	NA	NA
AAGAB	4.5305e-05	0.00702227	4.07861	4.1078e-15	7.20097e-12	-7.85159	Prostate	7.48337e-06	0.00274495	4.47946	1.3975e-25	2.34193e-22	10.4545	Minor_Salivary_Gland	1.02422e-05	0.0031712	-4.412	1.13556e-21	1.16344e-18	-9.56376	NA	NA	NA	NA	NA	NA	1	1	1	0	3	-1.0092	6.2191	1.15554	-10.9889	-1.3612	9.86513	NA	NA	0.31288	5e-10	0.24787	4.32224e-28	0.17345	5.89583e-23	NA	NA	0.777395	7.12598e-08	0.85135	7.57998e-25	0.759469	7.52052e-20	NA	NA
AAGAB	4.5305e-05	0.00702227	4.07861	4.1078e-15	7.20097e-12	-7.85159	Prostate	7.48337e-06	0.00274495	4.47946	1.3975e-25	2.34193e-22	10.4545	Muscle_Skeletal	1.02422e-05	0.00343681	-4.412	1.13556e-21	8.53277e-19	-9.56376	NA	NA	NA	NA	NA	NA	1	1	1	0	3	-1.0092	6.2191	1.15554	-10.9889	-1.3612	9.86513	NA	NA	0.31288	5e-10	0.24787	4.32224e-28	0.17345	5.89583e-23	NA	NA	0.777395	7.12598e-08	0.85135	7.57998e-25	0.769972	5.15459e-20	NA	NA
AAGAB	4.5305e-05	0.00702227	4.07861	4.1078e-15	7.20097e-12	-7.85159	Prostate	7.48337e-06	0.00274495	4.47946	1.3975e-25	2.34193e-22	10.4545	Ovary	1.02422e-05	0.00329678	-4.412	1.13556e-21	1.15409e-18	-9.56376	NA	NA	NA	NA	NA	NA	1	1	1	0	3	-1.0092	6.2191	1.15554	-10.9889	-1.3612	9.86513	NA	NA	0.31288	5e-10	0.24787	4.32224e-28	0.17345	5.89583e-23	NA	NA	0.777395	7.12598e-08	0.85135	7.57998e-25	0.771661	5.85954e-20	NA	NA
AAGAB	4.5305e-05	0.00702227	4.07861	4.1078e-15	7.20097e-12	-7.85159	Prostate	7.48337e-06	0.00274495	4.47946	1.3975e-25	2.34193e-22	10.4545	Pituitary	1.18835e-05	0.00397809	4.37971	1.40935e-21	1.50634e-18	9.54139	NA	NA	NA	NA	NA	NA	1	1	1	0	3	-1.0092	6.2191	1.15554	-10.9889	1.33398	-9.85579	NA	NA	0.31288	5e-10	0.24787	4.32224e-28	0.18221	6.47051e-23	NA	NA	0.777395	7.12598e-08	0.85135	7.57998e-25	0.791596	5.85406e-20	NA	NA
AAGAB	4.5305e-05	0.00702227	4.07861	4.1078e-15	7.20097e-12	-7.85159	Prostate	7.48337e-06	0.00274495	4.47946	1.3975e-25	2.34193e-22	10.4545	Prostate	1.02422e-05	0.00321666	-4.412	1.13556e-21	8.13343e-19	-9.56376	NA	NA	NA	NA	NA	NA	1	1	1	0	3	-1.0092	6.2191	1.15554	-10.9889	-1.3612	9.86513	NA	NA	0.31288	5e-10	0.24787	4.32224e-28	0.17345	5.89583e-23	NA	NA	0.777395	7.12598e-08	0.85135	7.57998e-25	0.769391	5.21319e-20	NA	NA
AAGAB	4.5305e-05	0.00702227	4.07861	4.1078e-15	7.20097e-12	-7.85159	Prostate	7.48337e-06	0.00274495	4.47946	1.3975e-25	2.34193e-22	10.4545	Skin_Not_Sun_Exposed_Suprapubic	1.02422e-05	0.00286214	-4.412	1.13556e-21	1.27999e-18	-9.56376	NA	NA	NA	NA	NA	NA	1	1	1	0	3	-1.0092	6.2191	1.15554	-10.9889	-1.3612	9.86513	NA	NA	0.31288	5e-10	0.24787	4.32224e-28	0.17345	5.89583e-23	NA	NA	0.777395	7.12598e-08	0.85135	7.57998e-25	0.750691	4.80784e-20	NA	NA
AAGAB	4.5305e-05	0.00702227	4.07861	4.1078e-15	7.20097e-12	-7.85159	Prostate	7.48337e-06	0.00274495	4.47946	1.3975e-25	2.34193e-22	10.4545	Spleen	1.18835e-05	0.00346718	4.37971	1.40935e-21	1.23978e-18	9.54139	NA	NA	NA	NA	NA	NA	1	1	1	0	3	-1.0092	6.2191	1.15554	-10.9889	1.33398	-9.85579	NA	NA	0.31288	5e-10	0.24787	4.32224e-28	0.18221	6.47051e-23	NA	NA	0.777395	7.12598e-08	0.85135	7.57998e-25	0.766892	5.6182e-20	NA	NA
AAGAB	4.5305e-05	0.00702227	4.07861	4.1078e-15	7.20097e-12	-7.85159	Prostate	7.48337e-06	0.00274495	4.47946	1.3975e-25	2.34193e-22	10.4545	Stomach	1.02422e-05	0.00333463	-4.412	1.13556e-21	9.79937e-19	-9.56376	NA	NA	NA	NA	NA	NA	1	1	1	0	3	-1.0092	6.2191	1.15554	-10.9889	-1.3612	9.86513	NA	NA	0.31288	5e-10	0.24787	4.32224e-28	0.17345	5.89583e-23	NA	NA	0.777395	7.12598e-08	0.85135	7.57998e-25	0.762986	5.77405e-20	NA	NA
AAGAB	4.5305e-05	0.00702227	4.07861	4.1078e-15	7.20097e-12	-7.85159	Prostate	7.48337e-06	0.00274495	4.47946	1.3975e-25	2.34193e-22	10.4545	Thyroid	1.18835e-05	0.00364446	4.37971	1.40935e-21	1.09545e-18	9.54139	NA	NA	NA	NA	NA	NA	1	1	1	0	3	-1.0092	6.2191	1.15554	-10.9889	1.33398	-9.85579	NA	NA	0.31288	5e-10	0.24787	4.32224e-28	0.18221	6.47051e-23	NA	NA	0.777395	7.12598e-08	0.85135	7.57998e-25	0.764444	5.31214e-20	NA	NA
AAGAB	4.5305e-05	0.00702227	4.07861	4.1078e-15	7.20097e-12	-7.85159	Prostate	7.48337e-06	0.00274495	4.47946	1.3975e-25	2.34193e-22	10.4545	smultixcan	1.18835e-05	0.00340008	4.37971	1.40935e-21	1.22384e-18	9.54139	NA	NA	NA	NA	NA	NA	1	1	1	0	3	-1.0092	6.2191	1.15554	-10.9889	1.33398	-9.85579	NA	NA	0.31288	5e-10	0.24787	4.32224e-28	0.18221	6.47051e-23	NA	NA	0.777395	7.12598e-08	0.85135	7.57998e-25	0.769693	5.67162e-20	NA	NA
AAGAB	4.5305e-05	0.00702227	4.07861	4.1078e-15	7.20097e-12	-7.85159	Skin_Sun_Exposed_Lower_leg	6.59308e-06	0.0028414	4.50642	1.77489e-22	2.17135e-19	9.75391	Adrenal_Gland	1.02422e-05	0.00329279	-4.412	1.13556e-21	1.14686e-18	-9.56376	NA	NA	NA	NA	NA	NA	1	1	1	0	3	-1.0092	6.2191	-1.48947	-10.0594	-1.3612	9.86513	NA	NA	0.31288	5e-10	0.136364	8.35441e-24	0.17345	5.89583e-23	NA	NA	0.777395	7.12598e-08	0.763114	9.30263e-21	0.753814	4.70144e-20	NA	NA
AAGAB	4.5305e-05	0.00702227	4.07861	4.1078e-15	7.20097e-12	-7.85159	Skin_Sun_Exposed_Lower_leg	6.59308e-06	0.0028414	4.50642	1.77489e-22	2.17135e-19	9.75391	Artery_Coronary	1.02422e-05	0.00368181	4.412	1.13556e-21	9.41041e-19	9.56376	NA	NA	NA	NA	NA	NA	1	1	1	0	3	-1.0092	6.2191	-1.48947	-10.0594	1.3612	-9.86513	NA	NA	0.31288	5e-10	0.136364	8.35441e-24	0.17345	5.89583e-23	NA	NA	0.777395	7.12598e-08	0.763114	9.30263e-21	0.757724	5.67233e-20	NA	NA
AAGAB	4.5305e-05	0.00702227	4.07861	4.1078e-15	7.20097e-12	-7.85159	Skin_Sun_Exposed_Lower_leg	6.59308e-06	0.0028414	4.50642	1.77489e-22	2.17135e-19	9.75391	Artery_Tibial	1.02422e-05	0.00338258	-4.412	1.13556e-21	9.3574e-19	-9.56376	NA	NA	NA	NA	NA	NA	1	1	1	0	3	-1.0092	6.2191	-1.48947	-10.0594	-1.3612	9.86513	NA	NA	0.31288	5e-10	0.136364	8.35441e-24	0.17345	5.89583e-23	NA	NA	0.777395	7.12598e-08	0.763114	9.30263e-21	0.766178	5.62237e-20	NA	NA
AAGAB	4.5305e-05	0.00702227	4.07861	4.1078e-15	7.20097e-12	-7.85159	Skin_Sun_Exposed_Lower_leg	6.59308e-06	0.0028414	4.50642	1.77489e-22	2.17135e-19	9.75391	Brain_Caudate_basal_ganglia	1.02422e-05	0.00388113	4.412	1.13556e-21	1.10591e-18	9.56376	NA	NA	NA	NA	NA	NA	1	1	1	0	3	-1.0092	6.2191	-1.48947	-10.0594	1.3612	-9.86513	NA	NA	0.31288	5e-10	0.136364	8.35441e-24	0.17345	5.89583e-23	NA	NA	0.777395	7.12598e-08	0.763114	9.30263e-21	0.761512	5.92555e-20	NA	NA
AAGAB	4.5305e-05	0.00702227	4.07861	4.1078e-15	7.20097e-12	-7.85159	Skin_Sun_Exposed_Lower_leg	6.59308e-06	0.0028414	4.50642	1.77489e-22	2.17135e-19	9.75391	Brain_Cerebellar_Hemisphere	1.18835e-05	0.00356541	4.37971	1.40935e-21	9.96502e-19	9.54139	NA	NA	NA	NA	NA	NA	1	1	1	0	3	-1.0092	6.2191	-1.48947	-10.0594	1.33398	-9.85579	NA	NA	0.31288	5e-10	0.136364	8.35441e-24	0.18221	6.47051e-23	NA	NA	0.777395	7.12598e-08	0.763114	9.30263e-21	0.758068	5.17823e-20	NA	NA
AAGAB	4.5305e-05	0.00702227	4.07861	4.1078e-15	7.20097e-12	-7.85159	Skin_Sun_Exposed_Lower_leg	6.59308e-06	0.0028414	4.50642	1.77489e-22	2.17135e-19	9.75391	Brain_Cerebellum	1.18835e-05	0.00346104	4.37971	1.40935e-21	1.09788e-18	9.54139	NA	NA	NA	NA	NA	NA	1	1	1	0	3	-1.0092	6.2191	-1.48947	-10.0594	1.33398	-9.85579	NA	NA	0.31288	5e-10	0.136364	8.35441e-24	0.18221	6.47051e-23	NA	NA	0.777395	7.12598e-08	0.763114	9.30263e-21	0.765234	5.33767e-20	NA	NA
AAGAB	4.5305e-05	0.00702227	4.07861	4.1078e-15	7.20097e-12	-7.85159	Skin_Sun_Exposed_Lower_leg	6.59308e-06	0.0028414	4.50642	1.77489e-22	2.17135e-19	9.75391	Brain_Frontal_Cortex_BA9	1.02422e-05	0.00357527	-4.412	1.13556e-21	1.05057e-18	-9.56376	NA	NA	NA	NA	NA	NA	1	1	1	0	3	-1.0092	6.2191	-1.48947	-10.0594	-1.3612	9.86513	NA	NA	0.31288	5e-10	0.136364	8.35441e-24	0.17345	5.89583e-23	NA	NA	0.777395	7.12598e-08	0.763114	9.30263e-21	0.770328	5.07448e-20	NA	NA
AAGAB	4.5305e-05	0.00702227	4.07861	4.1078e-15	7.20097e-12	-7.85159	Skin_Sun_Exposed_Lower_leg	6.59308e-06	0.0028414	4.50642	1.77489e-22	2.17135e-19	9.75391	Brain_Spinal_cord_cervical_c-1	1.02422e-05	0.00369551	4.412	1.13556e-21	1.61569e-18	9.56376	NA	NA	NA	NA	NA	NA	1	1	1	0	3	-1.0092	6.2191	-1.48947	-10.0594	1.3612	-9.86513	NA	NA	0.31288	5e-10	0.136364	8.35441e-24	0.17345	5.89583e-23	NA	NA	0.777395	7.12598e-08	0.763114	9.30263e-21	0.777631	8.24975e-20	NA	NA
AAGAB	4.5305e-05	0.00702227	4.07861	4.1078e-15	7.20097e-12	-7.85159	Skin_Sun_Exposed_Lower_leg	6.59308e-06	0.0028414	4.50642	1.77489e-22	2.17135e-19	9.75391	Cells_Cultured_fibroblasts	1.02422e-05	0.0033287	-4.412	1.13556e-21	1.06789e-18	-9.56376	NA	NA	NA	NA	NA	NA	1	1	1	0	3	-1.0092	6.2191	-1.48947	-10.0594	-1.3612	9.86513	NA	NA	0.31288	5e-10	0.136364	8.35441e-24	0.17345	5.89583e-23	NA	NA	0.777395	7.12598e-08	0.763114	9.30263e-21	0.757879	6.41139e-20	NA	NA
AAGAB	4.5305e-05	0.00702227	4.07861	4.1078e-15	7.20097e-12	-7.85159	Skin_Sun_Exposed_Lower_leg	6.59308e-06	0.0028414	4.50642	1.77489e-22	2.17135e-19	9.75391	Cells_EBV-transformed_lymphocytes	1.02422e-05	0.0028381	-4.412	1.13556e-21	1.10582e-18	-9.56376	NA	NA	NA	NA	NA	NA	1	1	1	0	3	-1.0092	6.2191	-1.48947	-10.0594	-1.3612	9.86513	NA	NA	0.31288	5e-10	0.136364	8.35441e-24	0.17345	5.89583e-23	NA	NA	0.777395	7.12598e-08	0.763114	9.30263e-21	0.753515	4.9018e-20	NA	NA
AAGAB	4.5305e-05	0.00702227	4.07861	4.1078e-15	7.20097e-12	-7.85159	Skin_Sun_Exposed_Lower_leg	6.59308e-06	0.0028414	4.50642	1.77489e-22	2.17135e-19	9.75391	Esophagus_Gastroesophageal_Junction	1.02422e-05	0.00334962	4.412	1.13556e-21	7.63696e-19	9.56376	NA	NA	NA	NA	NA	NA	1	1	1	0	3	-1.0092	6.2191	-1.48947	-10.0594	1.3612	-9.86513	NA	NA	0.31288	5e-10	0.136364	8.35441e-24	0.17345	5.89583e-23	NA	NA	0.777395	7.12598e-08	0.763114	9.30263e-21	0.761823	4.53712e-20	NA	NA
AAGAB	4.5305e-05	0.00702227	4.07861	4.1078e-15	7.20097e-12	-7.85159	Skin_Sun_Exposed_Lower_leg	6.59308e-06	0.0028414	4.50642	1.77489e-22	2.17135e-19	9.75391	Esophagus_Mucosa	1.02422e-05	0.0031745	-4.412	1.13556e-21	8.68575e-19	-9.56376	NA	NA	NA	NA	NA	NA	1	1	1	0	3	-1.0092	6.2191	-1.48947	-10.0594	-1.3612	9.86513	NA	NA	0.31288	5e-10	0.136364	8.35441e-24	0.17345	5.89583e-23	NA	NA	0.777395	7.12598e-08	0.763114	9.30263e-21	0.760936	4.54181e-20	NA	NA
AAGAB	4.5305e-05	0.00702227	4.07861	4.1078e-15	7.20097e-12	-7.85159	Skin_Sun_Exposed_Lower_leg	6.59308e-06	0.0028414	4.50642	1.77489e-22	2.17135e-19	9.75391	Minor_Salivary_Gland	1.02422e-05	0.0031712	-4.412	1.13556e-21	1.16344e-18	-9.56376	NA	NA	NA	NA	NA	NA	1	1	1	0	3	-1.0092	6.2191	-1.48947	-10.0594	-1.3612	9.86513	NA	NA	0.31288	5e-10	0.136364	8.35441e-24	0.17345	5.89583e-23	NA	NA	0.777395	7.12598e-08	0.763114	9.30263e-21	0.759469	7.52052e-20	NA	NA
AAGAB	4.5305e-05	0.00702227	4.07861	4.1078e-15	7.20097e-12	-7.85159	Skin_Sun_Exposed_Lower_leg	6.59308e-06	0.0028414	4.50642	1.77489e-22	2.17135e-19	9.75391	Muscle_Skeletal	1.02422e-05	0.00343681	-4.412	1.13556e-21	8.53277e-19	-9.56376	NA	NA	NA	NA	NA	NA	1	1	1	0	3	-1.0092	6.2191	-1.48947	-10.0594	-1.3612	9.86513	NA	NA	0.31288	5e-10	0.136364	8.35441e-24	0.17345	5.89583e-23	NA	NA	0.777395	7.12598e-08	0.763114	9.30263e-21	0.769972	5.15459e-20	NA	NA
AAGAB	4.5305e-05	0.00702227	4.07861	4.1078e-15	7.20097e-12	-7.85159	Skin_Sun_Exposed_Lower_leg	6.59308e-06	0.0028414	4.50642	1.77489e-22	2.17135e-19	9.75391	Ovary	1.02422e-05	0.00329678	-4.412	1.13556e-21	1.15409e-18	-9.56376	NA	NA	NA	NA	NA	NA	1	1	1	0	3	-1.0092	6.2191	-1.48947	-10.0594	-1.3612	9.86513	NA	NA	0.31288	5e-10	0.136364	8.35441e-24	0.17345	5.89583e-23	NA	NA	0.777395	7.12598e-08	0.763114	9.30263e-21	0.771661	5.85954e-20	NA	NA
AAGAB	4.5305e-05	0.00702227	4.07861	4.1078e-15	7.20097e-12	-7.85159	Skin_Sun_Exposed_Lower_leg	6.59308e-06	0.0028414	4.50642	1.77489e-22	2.17135e-19	9.75391	Pituitary	1.18835e-05	0.00397809	4.37971	1.40935e-21	1.50634e-18	9.54139	NA	NA	NA	NA	NA	NA	1	1	1	0	3	-1.0092	6.2191	-1.48947	-10.0594	1.33398	-9.85579	NA	NA	0.31288	5e-10	0.136364	8.35441e-24	0.18221	6.47051e-23	NA	NA	0.777395	7.12598e-08	0.763114	9.30263e-21	0.791596	5.85406e-20	NA	NA
AAGAB	4.5305e-05	0.00702227	4.07861	4.1078e-15	7.20097e-12	-7.85159	Skin_Sun_Exposed_Lower_leg	6.59308e-06	0.0028414	4.50642	1.77489e-22	2.17135e-19	9.75391	Prostate	1.02422e-05	0.00321666	-4.412	1.13556e-21	8.13343e-19	-9.56376	NA	NA	NA	NA	NA	NA	1	1	1	0	3	-1.0092	6.2191	-1.48947	-10.0594	-1.3612	9.86513	NA	NA	0.31288	5e-10	0.136364	8.35441e-24	0.17345	5.89583e-23	NA	NA	0.777395	7.12598e-08	0.763114	9.30263e-21	0.769391	5.21319e-20	NA	NA
AAGAB	4.5305e-05	0.00702227	4.07861	4.1078e-15	7.20097e-12	-7.85159	Skin_Sun_Exposed_Lower_leg	6.59308e-06	0.0028414	4.50642	1.77489e-22	2.17135e-19	9.75391	Skin_Not_Sun_Exposed_Suprapubic	1.02422e-05	0.00286214	-4.412	1.13556e-21	1.27999e-18	-9.56376	NA	NA	NA	NA	NA	NA	1	1	1	0	3	-1.0092	6.2191	-1.48947	-10.0594	-1.3612	9.86513	NA	NA	0.31288	5e-10	0.136364	8.35441e-24	0.17345	5.89583e-23	NA	NA	0.777395	7.12598e-08	0.763114	9.30263e-21	0.750691	4.80784e-20	NA	NA
AAGAB	4.5305e-05	0.00702227	4.07861	4.1078e-15	7.20097e-12	-7.85159	Skin_Sun_Exposed_Lower_leg	6.59308e-06	0.0028414	4.50642	1.77489e-22	2.17135e-19	9.75391	Spleen	1.18835e-05	0.00346718	4.37971	1.40935e-21	1.23978e-18	9.54139	NA	NA	NA	NA	NA	NA	1	1	1	0	3	-1.0092	6.2191	-1.48947	-10.0594	1.33398	-9.85579	NA	NA	0.31288	5e-10	0.136364	8.35441e-24	0.18221	6.47051e-23	NA	NA	0.777395	7.12598e-08	0.763114	9.30263e-21	0.766892	5.6182e-20	NA	NA
AAGAB	4.5305e-05	0.00702227	4.07861	4.1078e-15	7.20097e-12	-7.85159	Skin_Sun_Exposed_Lower_leg	6.59308e-06	0.0028414	4.50642	1.77489e-22	2.17135e-19	9.75391	Stomach	1.02422e-05	0.00333463	-4.412	1.13556e-21	9.79937e-19	-9.56376	NA	NA	NA	NA	NA	NA	1	1	1	0	3	-1.0092	6.2191	-1.48947	-10.0594	-1.3612	9.86513	NA	NA	0.31288	5e-10	0.136364	8.35441e-24	0.17345	5.89583e-23	NA	NA	0.777395	7.12598e-08	0.763114	9.30263e-21	0.762986	5.77405e-20	NA	NA
AAGAB	4.5305e-05	0.00702227	4.07861	4.1078e-15	7.20097e-12	-7.85159	Skin_Sun_Exposed_Lower_leg	6.59308e-06	0.0028414	4.50642	1.77489e-22	2.17135e-19	9.75391	Thyroid	1.18835e-05	0.00364446	4.37971	1.40935e-21	1.09545e-18	9.54139	NA	NA	NA	NA	NA	NA	1	1	1	0	3	-1.0092	6.2191	-1.48947	-10.0594	1.33398	-9.85579	NA	NA	0.31288	5e-10	0.136364	8.35441e-24	0.18221	6.47051e-23	NA	NA	0.777395	7.12598e-08	0.763114	9.30263e-21	0.764444	5.31214e-20	NA	NA
AAGAB	4.5305e-05	0.00702227	4.07861	4.1078e-15	7.20097e-12	-7.85159	Skin_Sun_Exposed_Lower_leg	6.59308e-06	0.0028414	4.50642	1.77489e-22	2.17135e-19	9.75391	smultixcan	1.18835e-05	0.00340008	4.37971	1.40935e-21	1.22384e-18	9.54139	NA	NA	NA	NA	NA	NA	1	1	1	0	3	-1.0092	6.2191	-1.48947	-10.0594	1.33398	-9.85579	NA	NA	0.31288	5e-10	0.136364	8.35441e-24	0.18221	6.47051e-23	NA	NA	0.777395	7.12598e-08	0.763114	9.30263e-21	0.769693	5.67162e-20	NA	NA
AAGAB	4.5305e-05	0.00702227	4.07861	4.1078e-15	7.20097e-12	-7.85159	Small_Intestine_Terminal_Ileum	6.59308e-06	0.00289411	4.50642	1.77489e-22	2.881e-19	9.75391	Adrenal_Gland	1.02422e-05	0.00329279	-4.412	1.13556e-21	1.14686e-18	-9.56376	NA	NA	NA	NA	NA	NA	1	1	1	0	3	-1.0092	6.2191	1.39689	-10.0594	-1.3612	9.86513	NA	NA	0.31288	5e-10	0.162446	8.35441e-24	0.17345	5.89583e-23	NA	NA	0.777395	7.12598e-08	0.790807	9.93924e-21	0.753814	4.70144e-20	NA	NA
AAGAB	4.5305e-05	0.00702227	4.07861	4.1078e-15	7.20097e-12	-7.85159	Small_Intestine_Terminal_Ileum	6.59308e-06	0.00289411	4.50642	1.77489e-22	2.881e-19	9.75391	Artery_Coronary	1.02422e-05	0.00368181	4.412	1.13556e-21	9.41041e-19	9.56376	NA	NA	NA	NA	NA	NA	1	1	1	0	3	-1.0092	6.2191	1.39689	-10.0594	1.3612	-9.86513	NA	NA	0.31288	5e-10	0.162446	8.35441e-24	0.17345	5.89583e-23	NA	NA	0.777395	7.12598e-08	0.790807	9.93924e-21	0.757724	5.67233e-20	NA	NA
AAGAB	4.5305e-05	0.00702227	4.07861	4.1078e-15	7.20097e-12	-7.85159	Small_Intestine_Terminal_Ileum	6.59308e-06	0.00289411	4.50642	1.77489e-22	2.881e-19	9.75391	Artery_Tibial	1.02422e-05	0.00338258	-4.412	1.13556e-21	9.3574e-19	-9.56376	NA	NA	NA	NA	NA	NA	1	1	1	0	3	-1.0092	6.2191	1.39689	-10.0594	-1.3612	9.86513	NA	NA	0.31288	5e-10	0.162446	8.35441e-24	0.17345	5.89583e-23	NA	NA	0.777395	7.12598e-08	0.790807	9.93924e-21	0.766178	5.62237e-20	NA	NA
AAGAB	4.5305e-05	0.00702227	4.07861	4.1078e-15	7.20097e-12	-7.85159	Small_Intestine_Terminal_Ileum	6.59308e-06	0.00289411	4.50642	1.77489e-22	2.881e-19	9.75391	Brain_Caudate_basal_ganglia	1.02422e-05	0.00388113	4.412	1.13556e-21	1.10591e-18	9.56376	NA	NA	NA	NA	NA	NA	1	1	1	0	3	-1.0092	6.2191	1.39689	-10.0594	1.3612	-9.86513	NA	NA	0.31288	5e-10	0.162446	8.35441e-24	0.17345	5.89583e-23	NA	NA	0.777395	7.12598e-08	0.790807	9.93924e-21	0.761512	5.92555e-20	NA	NA
AAGAB	4.5305e-05	0.00702227	4.07861	4.1078e-15	7.20097e-12	-7.85159	Small_Intestine_Terminal_Ileum	6.59308e-06	0.00289411	4.50642	1.77489e-22	2.881e-19	9.75391	Brain_Cerebellar_Hemisphere	1.18835e-05	0.00356541	4.37971	1.40935e-21	9.96502e-19	9.54139	NA	NA	NA	NA	NA	NA	1	1	1	0	3	-1.0092	6.2191	1.39689	-10.0594	1.33398	-9.85579	NA	NA	0.31288	5e-10	0.162446	8.35441e-24	0.18221	6.47051e-23	NA	NA	0.777395	7.12598e-08	0.790807	9.93924e-21	0.758068	5.17823e-20	NA	NA
AAGAB	4.5305e-05	0.00702227	4.07861	4.1078e-15	7.20097e-12	-7.85159	Small_Intestine_Terminal_Ileum	6.59308e-06	0.00289411	4.50642	1.77489e-22	2.881e-19	9.75391	Brain_Cerebellum	1.18835e-05	0.00346104	4.37971	1.40935e-21	1.09788e-18	9.54139	NA	NA	NA	NA	NA	NA	1	1	1	0	3	-1.0092	6.2191	1.39689	-10.0594	1.33398	-9.85579	NA	NA	0.31288	5e-10	0.162446	8.35441e-24	0.18221	6.47051e-23	NA	NA	0.777395	7.12598e-08	0.790807	9.93924e-21	0.765234	5.33767e-20	NA	NA
AAGAB	4.5305e-05	0.00702227	4.07861	4.1078e-15	7.20097e-12	-7.85159	Small_Intestine_Terminal_Ileum	6.59308e-06	0.00289411	4.50642	1.77489e-22	2.881e-19	9.75391	Brain_Frontal_Cortex_BA9	1.02422e-05	0.00357527	-4.412	1.13556e-21	1.05057e-18	-9.56376	NA	NA	NA	NA	NA	NA	1	1	1	0	3	-1.0092	6.2191	1.39689	-10.0594	-1.3612	9.86513	NA	NA	0.31288	5e-10	0.162446	8.35441e-24	0.17345	5.89583e-23	NA	NA	0.777395	7.12598e-08	0.790807	9.93924e-21	0.770328	5.07448e-20	NA	NA
AAGAB	4.5305e-05	0.00702227	4.07861	4.1078e-15	7.20097e-12	-7.85159	Small_Intestine_Terminal_Ileum	6.59308e-06	0.00289411	4.50642	1.77489e-22	2.881e-19	9.75391	Brain_Spinal_cord_cervical_c-1	1.02422e-05	0.00369551	4.412	1.13556e-21	1.61569e-18	9.56376	NA	NA	NA	NA	NA	NA	1	1	1	0	3	-1.0092	6.2191	1.39689	-10.0594	1.3612	-9.86513	NA	NA	0.31288	5e-10	0.162446	8.35441e-24	0.17345	5.89583e-23	NA	NA	0.777395	7.12598e-08	0.790807	9.93924e-21	0.777631	8.24975e-20	NA	NA
AAGAB	4.5305e-05	0.00702227	4.07861	4.1078e-15	7.20097e-12	-7.85159	Small_Intestine_Terminal_Ileum	6.59308e-06	0.00289411	4.50642	1.77489e-22	2.881e-19	9.75391	Cells_Cultured_fibroblasts	1.02422e-05	0.0033287	-4.412	1.13556e-21	1.06789e-18	-9.56376	NA	NA	NA	NA	NA	NA	1	1	1	0	3	-1.0092	6.2191	1.39689	-10.0594	-1.3612	9.86513	NA	NA	0.31288	5e-10	0.162446	8.35441e-24	0.17345	5.89583e-23	NA	NA	0.777395	7.12598e-08	0.790807	9.93924e-21	0.757879	6.41139e-20	NA	NA
AAGAB	4.5305e-05	0.00702227	4.07861	4.1078e-15	7.20097e-12	-7.85159	Small_Intestine_Terminal_Ileum	6.59308e-06	0.00289411	4.50642	1.77489e-22	2.881e-19	9.75391	Cells_EBV-transformed_lymphocytes	1.02422e-05	0.0028381	-4.412	1.13556e-21	1.10582e-18	-9.56376	NA	NA	NA	NA	NA	NA	1	1	1	0	3	-1.0092	6.2191	1.39689	-10.0594	-1.3612	9.86513	NA	NA	0.31288	5e-10	0.162446	8.35441e-24	0.17345	5.89583e-23	NA	NA	0.777395	7.12598e-08	0.790807	9.93924e-21	0.753515	4.9018e-20	NA	NA
AAGAB	4.5305e-05	0.00702227	4.07861	4.1078e-15	7.20097e-12	-7.85159	Small_Intestine_Terminal_Ileum	6.59308e-06	0.00289411	4.50642	1.77489e-22	2.881e-19	9.75391	Esophagus_Gastroesophageal_Junction	1.02422e-05	0.00334962	4.412	1.13556e-21	7.63696e-19	9.56376	NA	NA	NA	NA	NA	NA	1	1	1	0	3	-1.0092	6.2191	1.39689	-10.0594	1.3612	-9.86513	NA	NA	0.31288	5e-10	0.162446	8.35441e-24	0.17345	5.89583e-23	NA	NA	0.777395	7.12598e-08	0.790807	9.93924e-21	0.761823	4.53712e-20	NA	NA
AAGAB	4.5305e-05	0.00702227	4.07861	4.1078e-15	7.20097e-12	-7.85159	Small_Intestine_Terminal_Ileum	6.59308e-06	0.00289411	4.50642	1.77489e-22	2.881e-19	9.75391	Esophagus_Mucosa	1.02422e-05	0.0031745	-4.412	1.13556e-21	8.68575e-19	-9.56376	NA	NA	NA	NA	NA	NA	1	1	1	0	3	-1.0092	6.2191	1.39689	-10.0594	-1.3612	9.86513	NA	NA	0.31288	5e-10	0.162446	8.35441e-24	0.17345	5.89583e-23	NA	NA	0.777395	7.12598e-08	0.790807	9.93924e-21	0.760936	4.54181e-20	NA	NA
AAGAB	4.5305e-05	0.00702227	4.07861	4.1078e-15	7.20097e-12	-7.85159	Small_Intestine_Terminal_Ileum	6.59308e-06	0.00289411	4.50642	1.77489e-22	2.881e-19	9.75391	Minor_Salivary_Gland	1.02422e-05	0.0031712	-4.412	1.13556e-21	1.16344e-18	-9.56376	NA	NA	NA	NA	NA	NA	1	1	1	0	3	-1.0092	6.2191	1.39689	-10.0594	-1.3612	9.86513	NA	NA	0.31288	5e-10	0.162446	8.35441e-24	0.17345	5.89583e-23	NA	NA	0.777395	7.12598e-08	0.790807	9.93924e-21	0.759469	7.52052e-20	NA	NA
AAGAB	4.5305e-05	0.00702227	4.07861	4.1078e-15	7.20097e-12	-7.85159	Small_Intestine_Terminal_Ileum	6.59308e-06	0.00289411	4.50642	1.77489e-22	2.881e-19	9.75391	Muscle_Skeletal	1.02422e-05	0.00343681	-4.412	1.13556e-21	8.53277e-19	-9.56376	NA	NA	NA	NA	NA	NA	1	1	1	0	3	-1.0092	6.2191	1.39689	-10.0594	-1.3612	9.86513	NA	NA	0.31288	5e-10	0.162446	8.35441e-24	0.17345	5.89583e-23	NA	NA	0.777395	7.12598e-08	0.790807	9.93924e-21	0.769972	5.15459e-20	NA	NA
AAGAB	4.5305e-05	0.00702227	4.07861	4.1078e-15	7.20097e-12	-7.85159	Small_Intestine_Terminal_Ileum	6.59308e-06	0.00289411	4.50642	1.77489e-22	2.881e-19	9.75391	Ovary	1.02422e-05	0.00329678	-4.412	1.13556e-21	1.15409e-18	-9.56376	NA	NA	NA	NA	NA	NA	1	1	1	0	3	-1.0092	6.2191	1.39689	-10.0594	-1.3612	9.86513	NA	NA	0.31288	5e-10	0.162446	8.35441e-24	0.17345	5.89583e-23	NA	NA	0.777395	7.12598e-08	0.790807	9.93924e-21	0.771661	5.85954e-20	NA	NA
AAGAB	4.5305e-05	0.00702227	4.07861	4.1078e-15	7.20097e-12	-7.85159	Small_Intestine_Terminal_Ileum	6.59308e-06	0.00289411	4.50642	1.77489e-22	2.881e-19	9.75391	Pituitary	1.18835e-05	0.00397809	4.37971	1.40935e-21	1.50634e-18	9.54139	NA	NA	NA	NA	NA	NA	1	1	1	0	3	-1.0092	6.2191	1.39689	-10.0594	1.33398	-9.85579	NA	NA	0.31288	5e-10	0.162446	8.35441e-24	0.18221	6.47051e-23	NA	NA	0.777395	7.12598e-08	0.790807	9.93924e-21	0.791596	5.85406e-20	NA	NA
AAGAB	4.5305e-05	0.00702227	4.07861	4.1078e-15	7.20097e-12	-7.85159	Small_Intestine_Terminal_Ileum	6.59308e-06	0.00289411	4.50642	1.77489e-22	2.881e-19	9.75391	Prostate	1.02422e-05	0.00321666	-4.412	1.13556e-21	8.13343e-19	-9.56376	NA	NA	NA	NA	NA	NA	1	1	1	0	3	-1.0092	6.2191	1.39689	-10.0594	-1.3612	9.86513	NA	NA	0.31288	5e-10	0.162446	8.35441e-24	0.17345	5.89583e-23	NA	NA	0.777395	7.12598e-08	0.790807	9.93924e-21	0.769391	5.21319e-20	NA	NA
AAGAB	4.5305e-05	0.00702227	4.07861	4.1078e-15	7.20097e-12	-7.85159	Small_Intestine_Terminal_Ileum	6.59308e-06	0.00289411	4.50642	1.77489e-22	2.881e-19	9.75391	Skin_Not_Sun_Exposed_Suprapubic	1.02422e-05	0.00286214	-4.412	1.13556e-21	1.27999e-18	-9.56376	NA	NA	NA	NA	NA	NA	1	1	1	0	3	-1.0092	6.2191	1.39689	-10.0594	-1.3612	9.86513	NA	NA	0.31288	5e-10	0.162446	8.35441e-24	0.17345	5.89583e-23	NA	NA	0.777395	7.12598e-08	0.790807	9.93924e-21	0.750691	4.80784e-20	NA	NA
AAGAB	4.5305e-05	0.00702227	4.07861	4.1078e-15	7.20097e-12	-7.85159	Small_Intestine_Terminal_Ileum	6.59308e-06	0.00289411	4.50642	1.77489e-22	2.881e-19	9.75391	Spleen	1.18835e-05	0.00346718	4.37971	1.40935e-21	1.23978e-18	9.54139	NA	NA	NA	NA	NA	NA	1	1	1	0	3	-1.0092	6.2191	1.39689	-10.0594	1.33398	-9.85579	NA	NA	0.31288	5e-10	0.162446	8.35441e-24	0.18221	6.47051e-23	NA	NA	0.777395	7.12598e-08	0.790807	9.93924e-21	0.766892	5.6182e-20	NA	NA
AAGAB	4.5305e-05	0.00702227	4.07861	4.1078e-15	7.20097e-12	-7.85159	Small_Intestine_Terminal_Ileum	6.59308e-06	0.00289411	4.50642	1.77489e-22	2.881e-19	9.75391	Stomach	1.02422e-05	0.00333463	-4.412	1.13556e-21	9.79937e-19	-9.56376	NA	NA	NA	NA	NA	NA	1	1	1	0	3	-1.0092	6.2191	1.39689	-10.0594	-1.3612	9.86513	NA	NA	0.31288	5e-10	0.162446	8.35441e-24	0.17345	5.89583e-23	NA	NA	0.777395	7.12598e-08	0.790807	9.93924e-21	0.762986	5.77405e-20	NA	NA
AAGAB	4.5305e-05	0.00702227	4.07861	4.1078e-15	7.20097e-12	-7.85159	Small_Intestine_Terminal_Ileum	6.59308e-06	0.00289411	4.50642	1.77489e-22	2.881e-19	9.75391	Thyroid	1.18835e-05	0.00364446	4.37971	1.40935e-21	1.09545e-18	9.54139	NA	NA	NA	NA	NA	NA	1	1	1	0	3	-1.0092	6.2191	1.39689	-10.0594	1.33398	-9.85579	NA	NA	0.31288	5e-10	0.162446	8.35441e-24	0.18221	6.47051e-23	NA	NA	0.777395	7.12598e-08	0.790807	9.93924e-21	0.764444	5.31214e-20	NA	NA
AAGAB	4.5305e-05	0.00702227	4.07861	4.1078e-15	7.20097e-12	-7.85159	Small_Intestine_Terminal_Ileum	6.59308e-06	0.00289411	4.50642	1.77489e-22	2.881e-19	9.75391	smultixcan	1.18835e-05	0.00340008	4.37971	1.40935e-21	1.22384e-18	9.54139	NA	NA	NA	NA	NA	NA	1	1	1	0	3	-1.0092	6.2191	1.39689	-10.0594	1.33398	-9.85579	NA	NA	0.31288	5e-10	0.162446	8.35441e-24	0.18221	6.47051e-23	NA	NA	0.777395	7.12598e-08	0.790807	9.93924e-21	0.769693	5.67162e-20	NA	NA
AAGAB	4.5305e-05	0.00702227	4.07861	4.1078e-15	7.20097e-12	-7.85159	Spleen	2.23755e-06	0.00107519	4.73069	9.45301e-28	2.65882e-24	10.918	Adrenal_Gland	1.02422e-05	0.00329279	-4.412	1.13556e-21	1.14686e-18	-9.56376	NA	NA	NA	NA	NA	NA	1	1	1	0	3	-1.0092	6.2191	1.25806	-11.445	-1.3612	9.86513	NA	NA	0.31288	5e-10	0.208372	2.48974e-30	0.17345	5.89583e-23	NA	NA	0.777395	7.12598e-08	0.813032	7.51778e-27	0.753814	4.70144e-20	NA	NA
AAGAB	4.5305e-05	0.00702227	4.07861	4.1078e-15	7.20097e-12	-7.85159	Spleen	2.23755e-06	0.00107519	4.73069	9.45301e-28	2.65882e-24	10.918	Artery_Coronary	1.02422e-05	0.00368181	4.412	1.13556e-21	9.41041e-19	9.56376	NA	NA	NA	NA	NA	NA	1	1	1	0	3	-1.0092	6.2191	1.25806	-11.445	1.3612	-9.86513	NA	NA	0.31288	5e-10	0.208372	2.48974e-30	0.17345	5.89583e-23	NA	NA	0.777395	7.12598e-08	0.813032	7.51778e-27	0.757724	5.67233e-20	NA	NA
AAGAB	4.5305e-05	0.00702227	4.07861	4.1078e-15	7.20097e-12	-7.85159	Spleen	2.23755e-06	0.00107519	4.73069	9.45301e-28	2.65882e-24	10.918	Artery_Tibial	1.02422e-05	0.00338258	-4.412	1.13556e-21	9.3574e-19	-9.56376	NA	NA	NA	NA	NA	NA	1	1	1	0	3	-1.0092	6.2191	1.25806	-11.445	-1.3612	9.86513	NA	NA	0.31288	5e-10	0.208372	2.48974e-30	0.17345	5.89583e-23	NA	NA	0.777395	7.12598e-08	0.813032	7.51778e-27	0.766178	5.62237e-20	NA	NA
AAGAB	4.5305e-05	0.00702227	4.07861	4.1078e-15	7.20097e-12	-7.85159	Spleen	2.23755e-06	0.00107519	4.73069	9.45301e-28	2.65882e-24	10.918	Brain_Caudate_basal_ganglia	1.02422e-05	0.00388113	4.412	1.13556e-21	1.10591e-18	9.56376	NA	NA	NA	NA	NA	NA	1	1	1	0	3	-1.0092	6.2191	1.25806	-11.445	1.3612	-9.86513	NA	NA	0.31288	5e-10	0.208372	2.48974e-30	0.17345	5.89583e-23	NA	NA	0.777395	7.12598e-08	0.813032	7.51778e-27	0.761512	5.92555e-20	NA	NA
AAGAB	4.5305e-05	0.00702227	4.07861	4.1078e-15	7.20097e-12	-7.85159	Spleen	2.23755e-06	0.00107519	4.73069	9.45301e-28	2.65882e-24	10.918	Brain_Cerebellar_Hemisphere	1.18835e-05	0.00356541	4.37971	1.40935e-21	9.96502e-19	9.54139	NA	NA	NA	NA	NA	NA	1	1	1	0	3	-1.0092	6.2191	1.25806	-11.445	1.33398	-9.85579	NA	NA	0.31288	5e-10	0.208372	2.48974e-30	0.18221	6.47051e-23	NA	NA	0.777395	7.12598e-08	0.813032	7.51778e-27	0.758068	5.17823e-20	NA	NA
AAGAB	4.5305e-05	0.00702227	4.07861	4.1078e-15	7.20097e-12	-7.85159	Spleen	2.23755e-06	0.00107519	4.73069	9.45301e-28	2.65882e-24	10.918	Brain_Cerebellum	1.18835e-05	0.00346104	4.37971	1.40935e-21	1.09788e-18	9.54139	NA	NA	NA	NA	NA	NA	1	1	1	0	3	-1.0092	6.2191	1.25806	-11.445	1.33398	-9.85579	NA	NA	0.31288	5e-10	0.208372	2.48974e-30	0.18221	6.47051e-23	NA	NA	0.777395	7.12598e-08	0.813032	7.51778e-27	0.765234	5.33767e-20	NA	NA
AAGAB	4.5305e-05	0.00702227	4.07861	4.1078e-15	7.20097e-12	-7.85159	Spleen	2.23755e-06	0.00107519	4.73069	9.45301e-28	2.65882e-24	10.918	Brain_Frontal_Cortex_BA9	1.02422e-05	0.00357527	-4.412	1.13556e-21	1.05057e-18	-9.56376	NA	NA	NA	NA	NA	NA	1	1	1	0	3	-1.0092	6.2191	1.25806	-11.445	-1.3612	9.86513	NA	NA	0.31288	5e-10	0.208372	2.48974e-30	0.17345	5.89583e-23	NA	NA	0.777395	7.12598e-08	0.813032	7.51778e-27	0.770328	5.07448e-20	NA	NA
AAGAB	4.5305e-05	0.00702227	4.07861	4.1078e-15	7.20097e-12	-7.85159	Spleen	2.23755e-06	0.00107519	4.73069	9.45301e-28	2.65882e-24	10.918	Brain_Spinal_cord_cervical_c-1	1.02422e-05	0.00369551	4.412	1.13556e-21	1.61569e-18	9.56376	NA	NA	NA	NA	NA	NA	1	1	1	0	3	-1.0092	6.2191	1.25806	-11.445	1.3612	-9.86513	NA	NA	0.31288	5e-10	0.208372	2.48974e-30	0.17345	5.89583e-23	NA	NA	0.777395	7.12598e-08	0.813032	7.51778e-27	0.777631	8.24975e-20	NA	NA
AAGAB	4.5305e-05	0.00702227	4.07861	4.1078e-15	7.20097e-12	-7.85159	Spleen	2.23755e-06	0.00107519	4.73069	9.45301e-28	2.65882e-24	10.918	Cells_Cultured_fibroblasts	1.02422e-05	0.0033287	-4.412	1.13556e-21	1.06789e-18	-9.56376	NA	NA	NA	NA	NA	NA	1	1	1	0	3	-1.0092	6.2191	1.25806	-11.445	-1.3612	9.86513	NA	NA	0.31288	5e-10	0.208372	2.48974e-30	0.17345	5.89583e-23	NA	NA	0.777395	7.12598e-08	0.813032	7.51778e-27	0.757879	6.41139e-20	NA	NA
AAGAB	4.5305e-05	0.00702227	4.07861	4.1078e-15	7.20097e-12	-7.85159	Spleen	2.23755e-06	0.00107519	4.73069	9.45301e-28	2.65882e-24	10.918	Cells_EBV-transformed_lymphocytes	1.02422e-05	0.0028381	-4.412	1.13556e-21	1.10582e-18	-9.56376	NA	NA	NA	NA	NA	NA	1	1	1	0	3	-1.0092	6.2191	1.25806	-11.445	-1.3612	9.86513	NA	NA	0.31288	5e-10	0.208372	2.48974e-30	0.17345	5.89583e-23	NA	NA	0.777395	7.12598e-08	0.813032	7.51778e-27	0.753515	4.9018e-20	NA	NA
AAGAB	4.5305e-05	0.00702227	4.07861	4.1078e-15	7.20097e-12	-7.85159	Spleen	2.23755e-06	0.00107519	4.73069	9.45301e-28	2.65882e-24	10.918	Esophagus_Gastroesophageal_Junction	1.02422e-05	0.00334962	4.412	1.13556e-21	7.63696e-19	9.56376	NA	NA	NA	NA	NA	NA	1	1	1	0	3	-1.0092	6.2191	1.25806	-11.445	1.3612	-9.86513	NA	NA	0.31288	5e-10	0.208372	2.48974e-30	0.17345	5.89583e-23	NA	NA	0.777395	7.12598e-08	0.813032	7.51778e-27	0.761823	4.53712e-20	NA	NA
AAGAB	4.5305e-05	0.00702227	4.07861	4.1078e-15	7.20097e-12	-7.85159	Spleen	2.23755e-06	0.00107519	4.73069	9.45301e-28	2.65882e-24	10.918	Esophagus_Mucosa	1.02422e-05	0.0031745	-4.412	1.13556e-21	8.68575e-19	-9.56376	NA	NA	NA	NA	NA	NA	1	1	1	0	3	-1.0092	6.2191	1.25806	-11.445	-1.3612	9.86513	NA	NA	0.31288	5e-10	0.208372	2.48974e-30	0.17345	5.89583e-23	NA	NA	0.777395	7.12598e-08	0.813032	7.51778e-27	0.760936	4.54181e-20	NA	NA
AAGAB	4.5305e-05	0.00702227	4.07861	4.1078e-15	7.20097e-12	-7.85159	Spleen	2.23755e-06	0.00107519	4.73069	9.45301e-28	2.65882e-24	10.918	Minor_Salivary_Gland	1.02422e-05	0.0031712	-4.412	1.13556e-21	1.16344e-18	-9.56376	NA	NA	NA	NA	NA	NA	1	1	1	0	3	-1.0092	6.2191	1.25806	-11.445	-1.3612	9.86513	NA	NA	0.31288	5e-10	0.208372	2.48974e-30	0.17345	5.89583e-23	NA	NA	0.777395	7.12598e-08	0.813032	7.51778e-27	0.759469	7.52052e-20	NA	NA
AAGAB	4.5305e-05	0.00702227	4.07861	4.1078e-15	7.20097e-12	-7.85159	Spleen	2.23755e-06	0.00107519	4.73069	9.45301e-28	2.65882e-24	10.918	Muscle_Skeletal	1.02422e-05	0.00343681	-4.412	1.13556e-21	8.53277e-19	-9.56376	NA	NA	NA	NA	NA	NA	1	1	1	0	3	-1.0092	6.2191	1.25806	-11.445	-1.3612	9.86513	NA	NA	0.31288	5e-10	0.208372	2.48974e-30	0.17345	5.89583e-23	NA	NA	0.777395	7.12598e-08	0.813032	7.51778e-27	0.769972	5.15459e-20	NA	NA
AAGAB	4.5305e-05	0.00702227	4.07861	4.1078e-15	7.20097e-12	-7.85159	Spleen	2.23755e-06	0.00107519	4.73069	9.45301e-28	2.65882e-24	10.918	Ovary	1.02422e-05	0.00329678	-4.412	1.13556e-21	1.15409e-18	-9.56376	NA	NA	NA	NA	NA	NA	1	1	1	0	3	-1.0092	6.2191	1.25806	-11.445	-1.3612	9.86513	NA	NA	0.31288	5e-10	0.208372	2.48974e-30	0.17345	5.89583e-23	NA	NA	0.777395	7.12598e-08	0.813032	7.51778e-27	0.771661	5.85954e-20	NA	NA
AAGAB	4.5305e-05	0.00702227	4.07861	4.1078e-15	7.20097e-12	-7.85159	Spleen	2.23755e-06	0.00107519	4.73069	9.45301e-28	2.65882e-24	10.918	Pituitary	1.18835e-05	0.00397809	4.37971	1.40935e-21	1.50634e-18	9.54139	NA	NA	NA	NA	NA	NA	1	1	1	0	3	-1.0092	6.2191	1.25806	-11.445	1.33398	-9.85579	NA	NA	0.31288	5e-10	0.208372	2.48974e-30	0.18221	6.47051e-23	NA	NA	0.777395	7.12598e-08	0.813032	7.51778e-27	0.791596	5.85406e-20	NA	NA
AAGAB	4.5305e-05	0.00702227	4.07861	4.1078e-15	7.20097e-12	-7.85159	Spleen	2.23755e-06	0.00107519	4.73069	9.45301e-28	2.65882e-24	10.918	Prostate	1.02422e-05	0.00321666	-4.412	1.13556e-21	8.13343e-19	-9.56376	NA	NA	NA	NA	NA	NA	1	1	1	0	3	-1.0092	6.2191	1.25806	-11.445	-1.3612	9.86513	NA	NA	0.31288	5e-10	0.208372	2.48974e-30	0.17345	5.89583e-23	NA	NA	0.777395	7.12598e-08	0.813032	7.51778e-27	0.769391	5.21319e-20	NA	NA
AAGAB	4.5305e-05	0.00702227	4.07861	4.1078e-15	7.20097e-12	-7.85159	Spleen	2.23755e-06	0.00107519	4.73069	9.45301e-28	2.65882e-24	10.918	Skin_Not_Sun_Exposed_Suprapubic	1.02422e-05	0.00286214	-4.412	1.13556e-21	1.27999e-18	-9.56376	NA	NA	NA	NA	NA	NA	1	1	1	0	3	-1.0092	6.2191	1.25806	-11.445	-1.3612	9.86513	NA	NA	0.31288	5e-10	0.208372	2.48974e-30	0.17345	5.89583e-23	NA	NA	0.777395	7.12598e-08	0.813032	7.51778e-27	0.750691	4.80784e-20	NA	NA
AAGAB	4.5305e-05	0.00702227	4.07861	4.1078e-15	7.20097e-12	-7.85159	Spleen	2.23755e-06	0.00107519	4.73069	9.45301e-28	2.65882e-24	10.918	Spleen	1.18835e-05	0.00346718	4.37971	1.40935e-21	1.23978e-18	9.54139	NA	NA	NA	NA	NA	NA	1	1	1	0	3	-1.0092	6.2191	1.25806	-11.445	1.33398	-9.85579	NA	NA	0.31288	5e-10	0.208372	2.48974e-30	0.18221	6.47051e-23	NA	NA	0.777395	7.12598e-08	0.813032	7.51778e-27	0.766892	5.6182e-20	NA	NA
AAGAB	4.5305e-05	0.00702227	4.07861	4.1078e-15	7.20097e-12	-7.85159	Spleen	2.23755e-06	0.00107519	4.73069	9.45301e-28	2.65882e-24	10.918	Stomach	1.02422e-05	0.00333463	-4.412	1.13556e-21	9.79937e-19	-9.56376	NA	NA	NA	NA	NA	NA	1	1	1	0	3	-1.0092	6.2191	1.25806	-11.445	-1.3612	9.86513	NA	NA	0.31288	5e-10	0.208372	2.48974e-30	0.17345	5.89583e-23	NA	NA	0.777395	7.12598e-08	0.813032	7.51778e-27	0.762986	5.77405e-20	NA	NA
AAGAB	4.5305e-05	0.00702227	4.07861	4.1078e-15	7.20097e-12	-7.85159	Spleen	2.23755e-06	0.00107519	4.73069	9.45301e-28	2.65882e-24	10.918	Thyroid	1.18835e-05	0.00364446	4.37971	1.40935e-21	1.09545e-18	9.54139	NA	NA	NA	NA	NA	NA	1	1	1	0	3	-1.0092	6.2191	1.25806	-11.445	1.33398	-9.85579	NA	NA	0.31288	5e-10	0.208372	2.48974e-30	0.18221	6.47051e-23	NA	NA	0.777395	7.12598e-08	0.813032	7.51778e-27	0.764444	5.31214e-20	NA	NA
AAGAB	4.5305e-05	0.00702227	4.07861	4.1078e-15	7.20097e-12	-7.85159	Spleen	2.23755e-06	0.00107519	4.73069	9.45301e-28	2.65882e-24	10.918	smultixcan	1.18835e-05	0.00340008	4.37971	1.40935e-21	1.22384e-18	9.54139	NA	NA	NA	NA	NA	NA	1	1	1	0	3	-1.0092	6.2191	1.25806	-11.445	1.33398	-9.85579	NA	NA	0.31288	5e-10	0.208372	2.48974e-30	0.18221	6.47051e-23	NA	NA	0.777395	7.12598e-08	0.813032	7.51778e-27	0.769693	5.67162e-20	NA	NA
AAGAB	4.5305e-05	0.00702227	4.07861	4.1078e-15	7.20097e-12	-7.85159	Thyroid	6.30717e-06	0.00303982	4.51582	1.51592e-25	2.51315e-22	10.4468	Adrenal_Gland	1.02422e-05	0.00329279	-4.412	1.13556e-21	1.14686e-18	-9.56376	NA	NA	NA	NA	NA	NA	1	1	1	0	3	-1.0092	6.2191	-0.623891	-10.9574	-1.3612	9.86513	NA	NA	0.31288	5e-10	0.532699	6.12631e-28	0.17345	5.89583e-23	NA	NA	0.777395	7.12598e-08	0.928011	7.4908e-25	0.753814	4.70144e-20	NA	NA
AAGAB	4.5305e-05	0.00702227	4.07861	4.1078e-15	7.20097e-12	-7.85159	Thyroid	6.30717e-06	0.00303982	4.51582	1.51592e-25	2.51315e-22	10.4468	Artery_Coronary	1.02422e-05	0.00368181	4.412	1.13556e-21	9.41041e-19	9.56376	NA	NA	NA	NA	NA	NA	1	1	1	0	3	-1.0092	6.2191	-0.623891	-10.9574	1.3612	-9.86513	NA	NA	0.31288	5e-10	0.532699	6.12631e-28	0.17345	5.89583e-23	NA	NA	0.777395	7.12598e-08	0.928011	7.4908e-25	0.757724	5.67233e-20	NA	NA
AAGAB	4.5305e-05	0.00702227	4.07861	4.1078e-15	7.20097e-12	-7.85159	Thyroid	6.30717e-06	0.00303982	4.51582	1.51592e-25	2.51315e-22	10.4468	Artery_Tibial	1.02422e-05	0.00338258	-4.412	1.13556e-21	9.3574e-19	-9.56376	NA	NA	NA	NA	NA	NA	1	1	1	0	3	-1.0092	6.2191	-0.623891	-10.9574	-1.3612	9.86513	NA	NA	0.31288	5e-10	0.532699	6.12631e-28	0.17345	5.89583e-23	NA	NA	0.777395	7.12598e-08	0.928011	7.4908e-25	0.766178	5.62237e-20	NA	NA
AAGAB	4.5305e-05	0.00702227	4.07861	4.1078e-15	7.20097e-12	-7.85159	Thyroid	6.30717e-06	0.00303982	4.51582	1.51592e-25	2.51315e-22	10.4468	Brain_Caudate_basal_ganglia	1.02422e-05	0.00388113	4.412	1.13556e-21	1.10591e-18	9.56376	NA	NA	NA	NA	NA	NA	1	1	1	0	3	-1.0092	6.2191	-0.623891	-10.9574	1.3612	-9.86513	NA	NA	0.31288	5e-10	0.532699	6.12631e-28	0.17345	5.89583e-23	NA	NA	0.777395	7.12598e-08	0.928011	7.4908e-25	0.761512	5.92555e-20	NA	NA
AAGAB	4.5305e-05	0.00702227	4.07861	4.1078e-15	7.20097e-12	-7.85159	Thyroid	6.30717e-06	0.00303982	4.51582	1.51592e-25	2.51315e-22	10.4468	Brain_Cerebellar_Hemisphere	1.18835e-05	0.00356541	4.37971	1.40935e-21	9.96502e-19	9.54139	NA	NA	NA	NA	NA	NA	1	1	1	0	3	-1.0092	6.2191	-0.623891	-10.9574	1.33398	-9.85579	NA	NA	0.31288	5e-10	0.532699	6.12631e-28	0.18221	6.47051e-23	NA	NA	0.777395	7.12598e-08	0.928011	7.4908e-25	0.758068	5.17823e-20	NA	NA
AAGAB	4.5305e-05	0.00702227	4.07861	4.1078e-15	7.20097e-12	-7.85159	Thyroid	6.30717e-06	0.00303982	4.51582	1.51592e-25	2.51315e-22	10.4468	Brain_Cerebellum	1.18835e-05	0.00346104	4.37971	1.40935e-21	1.09788e-18	9.54139	NA	NA	NA	NA	NA	NA	1	1	1	0	3	-1.0092	6.2191	-0.623891	-10.9574	1.33398	-9.85579	NA	NA	0.31288	5e-10	0.532699	6.12631e-28	0.18221	6.47051e-23	NA	NA	0.777395	7.12598e-08	0.928011	7.4908e-25	0.765234	5.33767e-20	NA	NA
AAGAB	4.5305e-05	0.00702227	4.07861	4.1078e-15	7.20097e-12	-7.85159	Thyroid	6.30717e-06	0.00303982	4.51582	1.51592e-25	2.51315e-22	10.4468	Brain_Frontal_Cortex_BA9	1.02422e-05	0.00357527	-4.412	1.13556e-21	1.05057e-18	-9.56376	NA	NA	NA	NA	NA	NA	1	1	1	0	3	-1.0092	6.2191	-0.623891	-10.9574	-1.3612	9.86513	NA	NA	0.31288	5e-10	0.532699	6.12631e-28	0.17345	5.89583e-23	NA	NA	0.777395	7.12598e-08	0.928011	7.4908e-25	0.770328	5.07448e-20	NA	NA
AAGAB	4.5305e-05	0.00702227	4.07861	4.1078e-15	7.20097e-12	-7.85159	Thyroid	6.30717e-06	0.00303982	4.51582	1.51592e-25	2.51315e-22	10.4468	Brain_Spinal_cord_cervical_c-1	1.02422e-05	0.00369551	4.412	1.13556e-21	1.61569e-18	9.56376	NA	NA	NA	NA	NA	NA	1	1	1	0	3	-1.0092	6.2191	-0.623891	-10.9574	1.3612	-9.86513	NA	NA	0.31288	5e-10	0.532699	6.12631e-28	0.17345	5.89583e-23	NA	NA	0.777395	7.12598e-08	0.928011	7.4908e-25	0.777631	8.24975e-20	NA	NA
AAGAB	4.5305e-05	0.00702227	4.07861	4.1078e-15	7.20097e-12	-7.85159	Thyroid	6.30717e-06	0.00303982	4.51582	1.51592e-25	2.51315e-22	10.4468	Cells_Cultured_fibroblasts	1.02422e-05	0.0033287	-4.412	1.13556e-21	1.06789e-18	-9.56376	NA	NA	NA	NA	NA	NA	1	1	1	0	3	-1.0092	6.2191	-0.623891	-10.9574	-1.3612	9.86513	NA	NA	0.31288	5e-10	0.532699	6.12631e-28	0.17345	5.89583e-23	NA	NA	0.777395	7.12598e-08	0.928011	7.4908e-25	0.757879	6.41139e-20	NA	NA
AAGAB	4.5305e-05	0.00702227	4.07861	4.1078e-15	7.20097e-12	-7.85159	Thyroid	6.30717e-06	0.00303982	4.51582	1.51592e-25	2.51315e-22	10.4468	Cells_EBV-transformed_lymphocytes	1.02422e-05	0.0028381	-4.412	1.13556e-21	1.10582e-18	-9.56376	NA	NA	NA	NA	NA	NA	1	1	1	0	3	-1.0092	6.2191	-0.623891	-10.9574	-1.3612	9.86513	NA	NA	0.31288	5e-10	0.532699	6.12631e-28	0.17345	5.89583e-23	NA	NA	0.777395	7.12598e-08	0.928011	7.4908e-25	0.753515	4.9018e-20	NA	NA
AAGAB	4.5305e-05	0.00702227	4.07861	4.1078e-15	7.20097e-12	-7.85159	Thyroid	6.30717e-06	0.00303982	4.51582	1.51592e-25	2.51315e-22	10.4468	Esophagus_Gastroesophageal_Junction	1.02422e-05	0.00334962	4.412	1.13556e-21	7.63696e-19	9.56376	NA	NA	NA	NA	NA	NA	1	1	1	0	3	-1.0092	6.2191	-0.623891	-10.9574	1.3612	-9.86513	NA	NA	0.31288	5e-10	0.532699	6.12631e-28	0.17345	5.89583e-23	NA	NA	0.777395	7.12598e-08	0.928011	7.4908e-25	0.761823	4.53712e-20	NA	NA
AAGAB	4.5305e-05	0.00702227	4.07861	4.1078e-15	7.20097e-12	-7.85159	Thyroid	6.30717e-06	0.00303982	4.51582	1.51592e-25	2.51315e-22	10.4468	Esophagus_Mucosa	1.02422e-05	0.0031745	-4.412	1.13556e-21	8.68575e-19	-9.56376	NA	NA	NA	NA	NA	NA	1	1	1	0	3	-1.0092	6.2191	-0.623891	-10.9574	-1.3612	9.86513	NA	NA	0.31288	5e-10	0.532699	6.12631e-28	0.17345	5.89583e-23	NA	NA	0.777395	7.12598e-08	0.928011	7.4908e-25	0.760936	4.54181e-20	NA	NA
AAGAB	4.5305e-05	0.00702227	4.07861	4.1078e-15	7.20097e-12	-7.85159	Thyroid	6.30717e-06	0.00303982	4.51582	1.51592e-25	2.51315e-22	10.4468	Minor_Salivary_Gland	1.02422e-05	0.0031712	-4.412	1.13556e-21	1.16344e-18	-9.56376	NA	NA	NA	NA	NA	NA	1	1	1	0	3	-1.0092	6.2191	-0.623891	-10.9574	-1.3612	9.86513	NA	NA	0.31288	5e-10	0.532699	6.12631e-28	0.17345	5.89583e-23	NA	NA	0.777395	7.12598e-08	0.928011	7.4908e-25	0.759469	7.52052e-20	NA	NA
AAGAB	4.5305e-05	0.00702227	4.07861	4.1078e-15	7.20097e-12	-7.85159	Thyroid	6.30717e-06	0.00303982	4.51582	1.51592e-25	2.51315e-22	10.4468	Muscle_Skeletal	1.02422e-05	0.00343681	-4.412	1.13556e-21	8.53277e-19	-9.56376	NA	NA	NA	NA	NA	NA	1	1	1	0	3	-1.0092	6.2191	-0.623891	-10.9574	-1.3612	9.86513	NA	NA	0.31288	5e-10	0.532699	6.12631e-28	0.17345	5.89583e-23	NA	NA	0.777395	7.12598e-08	0.928011	7.4908e-25	0.769972	5.15459e-20	NA	NA
AAGAB	4.5305e-05	0.00702227	4.07861	4.1078e-15	7.20097e-12	-7.85159	Thyroid	6.30717e-06	0.00303982	4.51582	1.51592e-25	2.51315e-22	10.4468	Ovary	1.02422e-05	0.00329678	-4.412	1.13556e-21	1.15409e-18	-9.56376	NA	NA	NA	NA	NA	NA	1	1	1	0	3	-1.0092	6.2191	-0.623891	-10.9574	-1.3612	9.86513	NA	NA	0.31288	5e-10	0.532699	6.12631e-28	0.17345	5.89583e-23	NA	NA	0.777395	7.12598e-08	0.928011	7.4908e-25	0.771661	5.85954e-20	NA	NA
AAGAB	4.5305e-05	0.00702227	4.07861	4.1078e-15	7.20097e-12	-7.85159	Thyroid	6.30717e-06	0.00303982	4.51582	1.51592e-25	2.51315e-22	10.4468	Pituitary	1.18835e-05	0.00397809	4.37971	1.40935e-21	1.50634e-18	9.54139	NA	NA	NA	NA	NA	NA	1	1	1	0	3	-1.0092	6.2191	-0.623891	-10.9574	1.33398	-9.85579	NA	NA	0.31288	5e-10	0.532699	6.12631e-28	0.18221	6.47051e-23	NA	NA	0.777395	7.12598e-08	0.928011	7.4908e-25	0.791596	5.85406e-20	NA	NA
AAGAB	4.5305e-05	0.00702227	4.07861	4.1078e-15	7.20097e-12	-7.85159	Thyroid	6.30717e-06	0.00303982	4.51582	1.51592e-25	2.51315e-22	10.4468	Prostate	1.02422e-05	0.00321666	-4.412	1.13556e-21	8.13343e-19	-9.56376	NA	NA	NA	NA	NA	NA	1	1	1	0	3	-1.0092	6.2191	-0.623891	-10.9574	-1.3612	9.86513	NA	NA	0.31288	5e-10	0.532699	6.12631e-28	0.17345	5.89583e-23	NA	NA	0.777395	7.12598e-08	0.928011	7.4908e-25	0.769391	5.21319e-20	NA	NA
AAGAB	4.5305e-05	0.00702227	4.07861	4.1078e-15	7.20097e-12	-7.85159	Thyroid	6.30717e-06	0.00303982	4.51582	1.51592e-25	2.51315e-22	10.4468	Skin_Not_Sun_Exposed_Suprapubic	1.02422e-05	0.00286214	-4.412	1.13556e-21	1.27999e-18	-9.56376	NA	NA	NA	NA	NA	NA	1	1	1	0	3	-1.0092	6.2191	-0.623891	-10.9574	-1.3612	9.86513	NA	NA	0.31288	5e-10	0.532699	6.12631e-28	0.17345	5.89583e-23	NA	NA	0.777395	7.12598e-08	0.928011	7.4908e-25	0.750691	4.80784e-20	NA	NA
AAGAB	4.5305e-05	0.00702227	4.07861	4.1078e-15	7.20097e-12	-7.85159	Thyroid	6.30717e-06	0.00303982	4.51582	1.51592e-25	2.51315e-22	10.4468	Spleen	1.18835e-05	0.00346718	4.37971	1.40935e-21	1.23978e-18	9.54139	NA	NA	NA	NA	NA	NA	1	1	1	0	3	-1.0092	6.2191	-0.623891	-10.9574	1.33398	-9.85579	NA	NA	0.31288	5e-10	0.532699	6.12631e-28	0.18221	6.47051e-23	NA	NA	0.777395	7.12598e-08	0.928011	7.4908e-25	0.766892	5.6182e-20	NA	NA
AAGAB	4.5305e-05	0.00702227	4.07861	4.1078e-15	7.20097e-12	-7.85159	Thyroid	6.30717e-06	0.00303982	4.51582	1.51592e-25	2.51315e-22	10.4468	Stomach	1.02422e-05	0.00333463	-4.412	1.13556e-21	9.79937e-19	-9.56376	NA	NA	NA	NA	NA	NA	1	1	1	0	3	-1.0092	6.2191	-0.623891	-10.9574	-1.3612	9.86513	NA	NA	0.31288	5e-10	0.532699	6.12631e-28	0.17345	5.89583e-23	NA	NA	0.777395	7.12598e-08	0.928011	7.4908e-25	0.762986	5.77405e-20	NA	NA
AAGAB	4.5305e-05	0.00702227	4.07861	4.1078e-15	7.20097e-12	-7.85159	Thyroid	6.30717e-06	0.00303982	4.51582	1.51592e-25	2.51315e-22	10.4468	Thyroid	1.18835e-05	0.00364446	4.37971	1.40935e-21	1.09545e-18	9.54139	NA	NA	NA	NA	NA	NA	1	1	1	0	3	-1.0092	6.2191	-0.623891	-10.9574	1.33398	-9.85579	NA	NA	0.31288	5e-10	0.532699	6.12631e-28	0.18221	6.47051e-23	NA	NA	0.777395	7.12598e-08	0.928011	7.4908e-25	0.764444	5.31214e-20	NA	NA
AAGAB	4.5305e-05	0.00702227	4.07861	4.1078e-15	7.20097e-12	-7.85159	Thyroid	6.30717e-06	0.00303982	4.51582	1.51592e-25	2.51315e-22	10.4468	smultixcan	1.18835e-05	0.00340008	4.37971	1.40935e-21	1.22384e-18	9.54139	NA	NA	NA	NA	NA	NA	1	1	1	0	3	-1.0092	6.2191	-0.623891	-10.9574	1.33398	-9.85579	NA	NA	0.31288	5e-10	0.532699	6.12631e-28	0.18221	6.47051e-23	NA	NA	0.777395	7.12598e-08	0.928011	7.4908e-25	0.769693	5.67162e-20	NA	NA
AAGAB	4.5305e-05	0.00702227	4.07861	4.1078e-15	7.20097e-12	-7.85159	Uterus	2.86343e-06	0.00170597	4.68038	1.39459e-26	3.42652e-23	10.6708	Adrenal_Gland	1.02422e-05	0.00329279	-4.412	1.13556e-21	1.14686e-18	-9.56376	NA	NA	NA	NA	NA	NA	1	1	1	0	3	-1.0092	6.2191	1.28493	-11.1523	-1.3612	9.86513	NA	NA	0.31288	5e-10	0.198815	6.97679e-29	0.17345	5.89583e-23	NA	NA	0.777395	7.12598e-08	0.815027	1.1122e-25	0.753814	4.70144e-20	NA	NA
AAGAB	4.5305e-05	0.00702227	4.07861	4.1078e-15	7.20097e-12	-7.85159	Uterus	2.86343e-06	0.00170597	4.68038	1.39459e-26	3.42652e-23	10.6708	Artery_Coronary	1.02422e-05	0.00368181	4.412	1.13556e-21	9.41041e-19	9.56376	NA	NA	NA	NA	NA	NA	1	1	1	0	3	-1.0092	6.2191	1.28493	-11.1523	1.3612	-9.86513	NA	NA	0.31288	5e-10	0.198815	6.97679e-29	0.17345	5.89583e-23	NA	NA	0.777395	7.12598e-08	0.815027	1.1122e-25	0.757724	5.67233e-20	NA	NA
AAGAB	4.5305e-05	0.00702227	4.07861	4.1078e-15	7.20097e-12	-7.85159	Uterus	2.86343e-06	0.00170597	4.68038	1.39459e-26	3.42652e-23	10.6708	Artery_Tibial	1.02422e-05	0.00338258	-4.412	1.13556e-21	9.3574e-19	-9.56376	NA	NA	NA	NA	NA	NA	1	1	1	0	3	-1.0092	6.2191	1.28493	-11.1523	-1.3612	9.86513	NA	NA	0.31288	5e-10	0.198815	6.97679e-29	0.17345	5.89583e-23	NA	NA	0.777395	7.12598e-08	0.815027	1.1122e-25	0.766178	5.62237e-20	NA	NA
AAGAB	4.5305e-05	0.00702227	4.07861	4.1078e-15	7.20097e-12	-7.85159	Uterus	2.86343e-06	0.00170597	4.68038	1.39459e-26	3.42652e-23	10.6708	Brain_Caudate_basal_ganglia	1.02422e-05	0.00388113	4.412	1.13556e-21	1.10591e-18	9.56376	NA	NA	NA	NA	NA	NA	1	1	1	0	3	-1.0092	6.2191	1.28493	-11.1523	1.3612	-9.86513	NA	NA	0.31288	5e-10	0.198815	6.97679e-29	0.17345	5.89583e-23	NA	NA	0.777395	7.12598e-08	0.815027	1.1122e-25	0.761512	5.92555e-20	NA	NA
AAGAB	4.5305e-05	0.00702227	4.07861	4.1078e-15	7.20097e-12	-7.85159	Uterus	2.86343e-06	0.00170597	4.68038	1.39459e-26	3.42652e-23	10.6708	Brain_Cerebellar_Hemisphere	1.18835e-05	0.00356541	4.37971	1.40935e-21	9.96502e-19	9.54139	NA	NA	NA	NA	NA	NA	1	1	1	0	3	-1.0092	6.2191	1.28493	-11.1523	1.33398	-9.85579	NA	NA	0.31288	5e-10	0.198815	6.97679e-29	0.18221	6.47051e-23	NA	NA	0.777395	7.12598e-08	0.815027	1.1122e-25	0.758068	5.17823e-20	NA	NA
AAGAB	4.5305e-05	0.00702227	4.07861	4.1078e-15	7.20097e-12	-7.85159	Uterus	2.86343e-06	0.00170597	4.68038	1.39459e-26	3.42652e-23	10.6708	Brain_Cerebellum	1.18835e-05	0.00346104	4.37971	1.40935e-21	1.09788e-18	9.54139	NA	NA	NA	NA	NA	NA	1	1	1	0	3	-1.0092	6.2191	1.28493	-11.1523	1.33398	-9.85579	NA	NA	0.31288	5e-10	0.198815	6.97679e-29	0.18221	6.47051e-23	NA	NA	0.777395	7.12598e-08	0.815027	1.1122e-25	0.765234	5.33767e-20	NA	NA
AAGAB	4.5305e-05	0.00702227	4.07861	4.1078e-15	7.20097e-12	-7.85159	Uterus	2.86343e-06	0.00170597	4.68038	1.39459e-26	3.42652e-23	10.6708	Brain_Frontal_Cortex_BA9	1.02422e-05	0.00357527	-4.412	1.13556e-21	1.05057e-18	-9.56376	NA	NA	NA	NA	NA	NA	1	1	1	0	3	-1.0092	6.2191	1.28493	-11.1523	-1.3612	9.86513	NA	NA	0.31288	5e-10	0.198815	6.97679e-29	0.17345	5.89583e-23	NA	NA	0.777395	7.12598e-08	0.815027	1.1122e-25	0.770328	5.07448e-20	NA	NA
AAGAB	4.5305e-05	0.00702227	4.07861	4.1078e-15	7.20097e-12	-7.85159	Uterus	2.86343e-06	0.00170597	4.68038	1.39459e-26	3.42652e-23	10.6708	Brain_Spinal_cord_cervical_c-1	1.02422e-05	0.00369551	4.412	1.13556e-21	1.61569e-18	9.56376	NA	NA	NA	NA	NA	NA	1	1	1	0	3	-1.0092	6.2191	1.28493	-11.1523	1.3612	-9.86513	NA	NA	0.31288	5e-10	0.198815	6.97679e-29	0.17345	5.89583e-23	NA	NA	0.777395	7.12598e-08	0.815027	1.1122e-25	0.777631	8.24975e-20	NA	NA
AAGAB	4.5305e-05	0.00702227	4.07861	4.1078e-15	7.20097e-12	-7.85159	Uterus	2.86343e-06	0.00170597	4.68038	1.39459e-26	3.42652e-23	10.6708	Cells_Cultured_fibroblasts	1.02422e-05	0.0033287	-4.412	1.13556e-21	1.06789e-18	-9.56376	NA	NA	NA	NA	NA	NA	1	1	1	0	3	-1.0092	6.2191	1.28493	-11.1523	-1.3612	9.86513	NA	NA	0.31288	5e-10	0.198815	6.97679e-29	0.17345	5.89583e-23	NA	NA	0.777395	7.12598e-08	0.815027	1.1122e-25	0.757879	6.41139e-20	NA	NA
AAGAB	4.5305e-05	0.00702227	4.07861	4.1078e-15	7.20097e-12	-7.85159	Uterus	2.86343e-06	0.00170597	4.68038	1.39459e-26	3.42652e-23	10.6708	Cells_EBV-transformed_lymphocytes	1.02422e-05	0.0028381	-4.412	1.13556e-21	1.10582e-18	-9.56376	NA	NA	NA	NA	NA	NA	1	1	1	0	3	-1.0092	6.2191	1.28493	-11.1523	-1.3612	9.86513	NA	NA	0.31288	5e-10	0.198815	6.97679e-29	0.17345	5.89583e-23	NA	NA	0.777395	7.12598e-08	0.815027	1.1122e-25	0.753515	4.9018e-20	NA	NA
AAGAB	4.5305e-05	0.00702227	4.07861	4.1078e-15	7.20097e-12	-7.85159	Uterus	2.86343e-06	0.00170597	4.68038	1.39459e-26	3.42652e-23	10.6708	Esophagus_Gastroesophageal_Junction	1.02422e-05	0.00334962	4.412	1.13556e-21	7.63696e-19	9.56376	NA	NA	NA	NA	NA	NA	1	1	1	0	3	-1.0092	6.2191	1.28493	-11.1523	1.3612	-9.86513	NA	NA	0.31288	5e-10	0.198815	6.97679e-29	0.17345	5.89583e-23	NA	NA	0.777395	7.12598e-08	0.815027	1.1122e-25	0.761823	4.53712e-20	NA	NA
AAGAB	4.5305e-05	0.00702227	4.07861	4.1078e-15	7.20097e-12	-7.85159	Uterus	2.86343e-06	0.00170597	4.68038	1.39459e-26	3.42652e-23	10.6708	Esophagus_Mucosa	1.02422e-05	0.0031745	-4.412	1.13556e-21	8.68575e-19	-9.56376	NA	NA	NA	NA	NA	NA	1	1	1	0	3	-1.0092	6.2191	1.28493	-11.1523	-1.3612	9.86513	NA	NA	0.31288	5e-10	0.198815	6.97679e-29	0.17345	5.89583e-23	NA	NA	0.777395	7.12598e-08	0.815027	1.1122e-25	0.760936	4.54181e-20	NA	NA
AAGAB	4.5305e-05	0.00702227	4.07861	4.1078e-15	7.20097e-12	-7.85159	Uterus	2.86343e-06	0.00170597	4.68038	1.39459e-26	3.42652e-23	10.6708	Minor_Salivary_Gland	1.02422e-05	0.0031712	-4.412	1.13556e-21	1.16344e-18	-9.56376	NA	NA	NA	NA	NA	NA	1	1	1	0	3	-1.0092	6.2191	1.28493	-11.1523	-1.3612	9.86513	NA	NA	0.31288	5e-10	0.198815	6.97679e-29	0.17345	5.89583e-23	NA	NA	0.777395	7.12598e-08	0.815027	1.1122e-25	0.759469	7.52052e-20	NA	NA
AAGAB	4.5305e-05	0.00702227	4.07861	4.1078e-15	7.20097e-12	-7.85159	Uterus	2.86343e-06	0.00170597	4.68038	1.39459e-26	3.42652e-23	10.6708	Muscle_Skeletal	1.02422e-05	0.00343681	-4.412	1.13556e-21	8.53277e-19	-9.56376	NA	NA	NA	NA	NA	NA	1	1	1	0	3	-1.0092	6.2191	1.28493	-11.1523	-1.3612	9.86513	NA	NA	0.31288	5e-10	0.198815	6.97679e-29	0.17345	5.89583e-23	NA	NA	0.777395	7.12598e-08	0.815027	1.1122e-25	0.769972	5.15459e-20	NA	NA
AAGAB	4.5305e-05	0.00702227	4.07861	4.1078e-15	7.20097e-12	-7.85159	Uterus	2.86343e-06	0.00170597	4.68038	1.39459e-26	3.42652e-23	10.6708	Ovary	1.02422e-05	0.00329678	-4.412	1.13556e-21	1.15409e-18	-9.56376	NA	NA	NA	NA	NA	NA	1	1	1	0	3	-1.0092	6.2191	1.28493	-11.1523	-1.3612	9.86513	NA	NA	0.31288	5e-10	0.198815	6.97679e-29	0.17345	5.89583e-23	NA	NA	0.777395	7.12598e-08	0.815027	1.1122e-25	0.771661	5.85954e-20	NA	NA
AAGAB	4.5305e-05	0.00702227	4.07861	4.1078e-15	7.20097e-12	-7.85159	Uterus	2.86343e-06	0.00170597	4.68038	1.39459e-26	3.42652e-23	10.6708	Pituitary	1.18835e-05	0.00397809	4.37971	1.40935e-21	1.50634e-18	9.54139	NA	NA	NA	NA	NA	NA	1	1	1	0	3	-1.0092	6.2191	1.28493	-11.1523	1.33398	-9.85579	NA	NA	0.31288	5e-10	0.198815	6.97679e-29	0.18221	6.47051e-23	NA	NA	0.777395	7.12598e-08	0.815027	1.1122e-25	0.791596	5.85406e-20	NA	NA
AAGAB	4.5305e-05	0.00702227	4.07861	4.1078e-15	7.20097e-12	-7.85159	Uterus	2.86343e-06	0.00170597	4.68038	1.39459e-26	3.42652e-23	10.6708	Prostate	1.02422e-05	0.00321666	-4.412	1.13556e-21	8.13343e-19	-9.56376	NA	NA	NA	NA	NA	NA	1	1	1	0	3	-1.0092	6.2191	1.28493	-11.1523	-1.3612	9.86513	NA	NA	0.31288	5e-10	0.198815	6.97679e-29	0.17345	5.89583e-23	NA	NA	0.777395	7.12598e-08	0.815027	1.1122e-25	0.769391	5.21319e-20	NA	NA
AAGAB	4.5305e-05	0.00702227	4.07861	4.1078e-15	7.20097e-12	-7.85159	Uterus	2.86343e-06	0.00170597	4.68038	1.39459e-26	3.42652e-23	10.6708	Skin_Not_Sun_Exposed_Suprapubic	1.02422e-05	0.00286214	-4.412	1.13556e-21	1.27999e-18	-9.56376	NA	NA	NA	NA	NA	NA	1	1	1	0	3	-1.0092	6.2191	1.28493	-11.1523	-1.3612	9.86513	NA	NA	0.31288	5e-10	0.198815	6.97679e-29	0.17345	5.89583e-23	NA	NA	0.777395	7.12598e-08	0.815027	1.1122e-25	0.750691	4.80784e-20	NA	NA
AAGAB	4.5305e-05	0.00702227	4.07861	4.1078e-15	7.20097e-12	-7.85159	Uterus	2.86343e-06	0.00170597	4.68038	1.39459e-26	3.42652e-23	10.6708	Spleen	1.18835e-05	0.00346718	4.37971	1.40935e-21	1.23978e-18	9.54139	NA	NA	NA	NA	NA	NA	1	1	1	0	3	-1.0092	6.2191	1.28493	-11.1523	1.33398	-9.85579	NA	NA	0.31288	5e-10	0.198815	6.97679e-29	0.18221	6.47051e-23	NA	NA	0.777395	7.12598e-08	0.815027	1.1122e-25	0.766892	5.6182e-20	NA	NA
AAGAB	4.5305e-05	0.00702227	4.07861	4.1078e-15	7.20097e-12	-7.85159	Uterus	2.86343e-06	0.00170597	4.68038	1.39459e-26	3.42652e-23	10.6708	Stomach	1.02422e-05	0.00333463	-4.412	1.13556e-21	9.79937e-19	-9.56376	NA	NA	NA	NA	NA	NA	1	1	1	0	3	-1.0092	6.2191	1.28493	-11.1523	-1.3612	9.86513	NA	NA	0.31288	5e-10	0.198815	6.97679e-29	0.17345	5.89583e-23	NA	NA	0.777395	7.12598e-08	0.815027	1.1122e-25	0.762986	5.77405e-20	NA	NA
AAGAB	4.5305e-05	0.00702227	4.07861	4.1078e-15	7.20097e-12	-7.85159	Uterus	2.86343e-06	0.00170597	4.68038	1.39459e-26	3.42652e-23	10.6708	Thyroid	1.18835e-05	0.00364446	4.37971	1.40935e-21	1.09545e-18	9.54139	NA	NA	NA	NA	NA	NA	1	1	1	0	3	-1.0092	6.2191	1.28493	-11.1523	1.33398	-9.85579	NA	NA	0.31288	5e-10	0.198815	6.97679e-29	0.18221	6.47051e-23	NA	NA	0.777395	7.12598e-08	0.815027	1.1122e-25	0.764444	5.31214e-20	NA	NA
AAGAB	4.5305e-05	0.00702227	4.07861	4.1078e-15	7.20097e-12	-7.85159	Uterus	2.86343e-06	0.00170597	4.68038	1.39459e-26	3.42652e-23	10.6708	smultixcan	1.18835e-05	0.00340008	4.37971	1.40935e-21	1.22384e-18	9.54139	NA	NA	NA	NA	NA	NA	1	1	1	0	3	-1.0092	6.2191	1.28493	-11.1523	1.33398	-9.85579	NA	NA	0.31288	5e-10	0.198815	6.97679e-29	0.18221	6.47051e-23	NA	NA	0.777395	7.12598e-08	0.815027	1.1122e-25	0.769693	5.67162e-20	NA	NA
AAGAB	4.5305e-05	0.00702227	4.07861	4.1078e-15	7.20097e-12	-7.85159	Vagina	6.59308e-06	0.00254346	4.50642	1.77489e-22	1.80836e-19	9.75391	Adrenal_Gland	1.02422e-05	0.00329279	-4.412	1.13556e-21	1.14686e-18	-9.56376	NA	NA	NA	NA	NA	NA	1	1	1	0	3	-1.0092	6.2191	1.39689	-10.0594	-1.3612	9.86513	NA	NA	0.31288	5e-10	0.162446	8.35441e-24	0.17345	5.89583e-23	NA	NA	0.777395	7.12598e-08	0.778462	1.00828e-20	0.753814	4.70144e-20	NA	NA
AAGAB	4.5305e-05	0.00702227	4.07861	4.1078e-15	7.20097e-12	-7.85159	Vagina	6.59308e-06	0.00254346	4.50642	1.77489e-22	1.80836e-19	9.75391	Artery_Coronary	1.02422e-05	0.00368181	4.412	1.13556e-21	9.41041e-19	9.56376	NA	NA	NA	NA	NA	NA	1	1	1	0	3	-1.0092	6.2191	1.39689	-10.0594	1.3612	-9.86513	NA	NA	0.31288	5e-10	0.162446	8.35441e-24	0.17345	5.89583e-23	NA	NA	0.777395	7.12598e-08	0.778462	1.00828e-20	0.757724	5.67233e-20	NA	NA
AAGAB	4.5305e-05	0.00702227	4.07861	4.1078e-15	7.20097e-12	-7.85159	Vagina	6.59308e-06	0.00254346	4.50642	1.77489e-22	1.80836e-19	9.75391	Artery_Tibial	1.02422e-05	0.00338258	-4.412	1.13556e-21	9.3574e-19	-9.56376	NA	NA	NA	NA	NA	NA	1	1	1	0	3	-1.0092	6.2191	1.39689	-10.0594	-1.3612	9.86513	NA	NA	0.31288	5e-10	0.162446	8.35441e-24	0.17345	5.89583e-23	NA	NA	0.777395	7.12598e-08	0.778462	1.00828e-20	0.766178	5.62237e-20	NA	NA
AAGAB	4.5305e-05	0.00702227	4.07861	4.1078e-15	7.20097e-12	-7.85159	Vagina	6.59308e-06	0.00254346	4.50642	1.77489e-22	1.80836e-19	9.75391	Brain_Caudate_basal_ganglia	1.02422e-05	0.00388113	4.412	1.13556e-21	1.10591e-18	9.56376	NA	NA	NA	NA	NA	NA	1	1	1	0	3	-1.0092	6.2191	1.39689	-10.0594	1.3612	-9.86513	NA	NA	0.31288	5e-10	0.162446	8.35441e-24	0.17345	5.89583e-23	NA	NA	0.777395	7.12598e-08	0.778462	1.00828e-20	0.761512	5.92555e-20	NA	NA
AAGAB	4.5305e-05	0.00702227	4.07861	4.1078e-15	7.20097e-12	-7.85159	Vagina	6.59308e-06	0.00254346	4.50642	1.77489e-22	1.80836e-19	9.75391	Brain_Cerebellar_Hemisphere	1.18835e-05	0.00356541	4.37971	1.40935e-21	9.96502e-19	9.54139	NA	NA	NA	NA	NA	NA	1	1	1	0	3	-1.0092	6.2191	1.39689	-10.0594	1.33398	-9.85579	NA	NA	0.31288	5e-10	0.162446	8.35441e-24	0.18221	6.47051e-23	NA	NA	0.777395	7.12598e-08	0.778462	1.00828e-20	0.758068	5.17823e-20	NA	NA
AAGAB	4.5305e-05	0.00702227	4.07861	4.1078e-15	7.20097e-12	-7.85159	Vagina	6.59308e-06	0.00254346	4.50642	1.77489e-22	1.80836e-19	9.75391	Brain_Cerebellum	1.18835e-05	0.00346104	4.37971	1.40935e-21	1.09788e-18	9.54139	NA	NA	NA	NA	NA	NA	1	1	1	0	3	-1.0092	6.2191	1.39689	-10.0594	1.33398	-9.85579	NA	NA	0.31288	5e-10	0.162446	8.35441e-24	0.18221	6.47051e-23	NA	NA	0.777395	7.12598e-08	0.778462	1.00828e-20	0.765234	5.33767e-20	NA	NA
AAGAB	4.5305e-05	0.00702227	4.07861	4.1078e-15	7.20097e-12	-7.85159	Vagina	6.59308e-06	0.00254346	4.50642	1.77489e-22	1.80836e-19	9.75391	Brain_Frontal_Cortex_BA9	1.02422e-05	0.00357527	-4.412	1.13556e-21	1.05057e-18	-9.56376	NA	NA	NA	NA	NA	NA	1	1	1	0	3	-1.0092	6.2191	1.39689	-10.0594	-1.3612	9.86513	NA	NA	0.31288	5e-10	0.162446	8.35441e-24	0.17345	5.89583e-23	NA	NA	0.777395	7.12598e-08	0.778462	1.00828e-20	0.770328	5.07448e-20	NA	NA
AAGAB	4.5305e-05	0.00702227	4.07861	4.1078e-15	7.20097e-12	-7.85159	Vagina	6.59308e-06	0.00254346	4.50642	1.77489e-22	1.80836e-19	9.75391	Brain_Spinal_cord_cervical_c-1	1.02422e-05	0.00369551	4.412	1.13556e-21	1.61569e-18	9.56376	NA	NA	NA	NA	NA	NA	1	1	1	0	3	-1.0092	6.2191	1.39689	-10.0594	1.3612	-9.86513	NA	NA	0.31288	5e-10	0.162446	8.35441e-24	0.17345	5.89583e-23	NA	NA	0.777395	7.12598e-08	0.778462	1.00828e-20	0.777631	8.24975e-20	NA	NA
AAGAB	4.5305e-05	0.00702227	4.07861	4.1078e-15	7.20097e-12	-7.85159	Vagina	6.59308e-06	0.00254346	4.50642	1.77489e-22	1.80836e-19	9.75391	Cells_Cultured_fibroblasts	1.02422e-05	0.0033287	-4.412	1.13556e-21	1.06789e-18	-9.56376	NA	NA	NA	NA	NA	NA	1	1	1	0	3	-1.0092	6.2191	1.39689	-10.0594	-1.3612	9.86513	NA	NA	0.31288	5e-10	0.162446	8.35441e-24	0.17345	5.89583e-23	NA	NA	0.777395	7.12598e-08	0.778462	1.00828e-20	0.757879	6.41139e-20	NA	NA
AAGAB	4.5305e-05	0.00702227	4.07861	4.1078e-15	7.20097e-12	-7.85159	Vagina	6.59308e-06	0.00254346	4.50642	1.77489e-22	1.80836e-19	9.75391	Cells_EBV-transformed_lymphocytes	1.02422e-05	0.0028381	-4.412	1.13556e-21	1.10582e-18	-9.56376	NA	NA	NA	NA	NA	NA	1	1	1	0	3	-1.0092	6.2191	1.39689	-10.0594	-1.3612	9.86513	NA	NA	0.31288	5e-10	0.162446	8.35441e-24	0.17345	5.89583e-23	NA	NA	0.777395	7.12598e-08	0.778462	1.00828e-20	0.753515	4.9018e-20	NA	NA
AAGAB	4.5305e-05	0.00702227	4.07861	4.1078e-15	7.20097e-12	-7.85159	Vagina	6.59308e-06	0.00254346	4.50642	1.77489e-22	1.80836e-19	9.75391	Esophagus_Gastroesophageal_Junction	1.02422e-05	0.00334962	4.412	1.13556e-21	7.63696e-19	9.56376	NA	NA	NA	NA	NA	NA	1	1	1	0	3	-1.0092	6.2191	1.39689	-10.0594	1.3612	-9.86513	NA	NA	0.31288	5e-10	0.162446	8.35441e-24	0.17345	5.89583e-23	NA	NA	0.777395	7.12598e-08	0.778462	1.00828e-20	0.761823	4.53712e-20	NA	NA
AAGAB	4.5305e-05	0.00702227	4.07861	4.1078e-15	7.20097e-12	-7.85159	Vagina	6.59308e-06	0.00254346	4.50642	1.77489e-22	1.80836e-19	9.75391	Esophagus_Mucosa	1.02422e-05	0.0031745	-4.412	1.13556e-21	8.68575e-19	-9.56376	NA	NA	NA	NA	NA	NA	1	1	1	0	3	-1.0092	6.2191	1.39689	-10.0594	-1.3612	9.86513	NA	NA	0.31288	5e-10	0.162446	8.35441e-24	0.17345	5.89583e-23	NA	NA	0.777395	7.12598e-08	0.778462	1.00828e-20	0.760936	4.54181e-20	NA	NA
AAGAB	4.5305e-05	0.00702227	4.07861	4.1078e-15	7.20097e-12	-7.85159	Vagina	6.59308e-06	0.00254346	4.50642	1.77489e-22	1.80836e-19	9.75391	Minor_Salivary_Gland	1.02422e-05	0.0031712	-4.412	1.13556e-21	1.16344e-18	-9.56376	NA	NA	NA	NA	NA	NA	1	1	1	0	3	-1.0092	6.2191	1.39689	-10.0594	-1.3612	9.86513	NA	NA	0.31288	5e-10	0.162446	8.35441e-24	0.17345	5.89583e-23	NA	NA	0.777395	7.12598e-08	0.778462	1.00828e-20	0.759469	7.52052e-20	NA	NA
AAGAB	4.5305e-05	0.00702227	4.07861	4.1078e-15	7.20097e-12	-7.85159	Vagina	6.59308e-06	0.00254346	4.50642	1.77489e-22	1.80836e-19	9.75391	Muscle_Skeletal	1.02422e-05	0.00343681	-4.412	1.13556e-21	8.53277e-19	-9.56376	NA	NA	NA	NA	NA	NA	1	1	1	0	3	-1.0092	6.2191	1.39689	-10.0594	-1.3612	9.86513	NA	NA	0.31288	5e-10	0.162446	8.35441e-24	0.17345	5.89583e-23	NA	NA	0.777395	7.12598e-08	0.778462	1.00828e-20	0.769972	5.15459e-20	NA	NA
AAGAB	4.5305e-05	0.00702227	4.07861	4.1078e-15	7.20097e-12	-7.85159	Vagina	6.59308e-06	0.00254346	4.50642	1.77489e-22	1.80836e-19	9.75391	Ovary	1.02422e-05	0.00329678	-4.412	1.13556e-21	1.15409e-18	-9.56376	NA	NA	NA	NA	NA	NA	1	1	1	0	3	-1.0092	6.2191	1.39689	-10.0594	-1.3612	9.86513	NA	NA	0.31288	5e-10	0.162446	8.35441e-24	0.17345	5.89583e-23	NA	NA	0.777395	7.12598e-08	0.778462	1.00828e-20	0.771661	5.85954e-20	NA	NA
AAGAB	4.5305e-05	0.00702227	4.07861	4.1078e-15	7.20097e-12	-7.85159	Vagina	6.59308e-06	0.00254346	4.50642	1.77489e-22	1.80836e-19	9.75391	Pituitary	1.18835e-05	0.00397809	4.37971	1.40935e-21	1.50634e-18	9.54139	NA	NA	NA	NA	NA	NA	1	1	1	0	3	-1.0092	6.2191	1.39689	-10.0594	1.33398	-9.85579	NA	NA	0.31288	5e-10	0.162446	8.35441e-24	0.18221	6.47051e-23	NA	NA	0.777395	7.12598e-08	0.778462	1.00828e-20	0.791596	5.85406e-20	NA	NA
AAGAB	4.5305e-05	0.00702227	4.07861	4.1078e-15	7.20097e-12	-7.85159	Vagina	6.59308e-06	0.00254346	4.50642	1.77489e-22	1.80836e-19	9.75391	Prostate	1.02422e-05	0.00321666	-4.412	1.13556e-21	8.13343e-19	-9.56376	NA	NA	NA	NA	NA	NA	1	1	1	0	3	-1.0092	6.2191	1.39689	-10.0594	-1.3612	9.86513	NA	NA	0.31288	5e-10	0.162446	8.35441e-24	0.17345	5.89583e-23	NA	NA	0.777395	7.12598e-08	0.778462	1.00828e-20	0.769391	5.21319e-20	NA	NA
AAGAB	4.5305e-05	0.00702227	4.07861	4.1078e-15	7.20097e-12	-7.85159	Vagina	6.59308e-06	0.00254346	4.50642	1.77489e-22	1.80836e-19	9.75391	Skin_Not_Sun_Exposed_Suprapubic	1.02422e-05	0.00286214	-4.412	1.13556e-21	1.27999e-18	-9.56376	NA	NA	NA	NA	NA	NA	1	1	1	0	3	-1.0092	6.2191	1.39689	-10.0594	-1.3612	9.86513	NA	NA	0.31288	5e-10	0.162446	8.35441e-24	0.17345	5.89583e-23	NA	NA	0.777395	7.12598e-08	0.778462	1.00828e-20	0.750691	4.80784e-20	NA	NA
AAGAB	4.5305e-05	0.00702227	4.07861	4.1078e-15	7.20097e-12	-7.85159	Vagina	6.59308e-06	0.00254346	4.50642	1.77489e-22	1.80836e-19	9.75391	Spleen	1.18835e-05	0.00346718	4.37971	1.40935e-21	1.23978e-18	9.54139	NA	NA	NA	NA	NA	NA	1	1	1	0	3	-1.0092	6.2191	1.39689	-10.0594	1.33398	-9.85579	NA	NA	0.31288	5e-10	0.162446	8.35441e-24	0.18221	6.47051e-23	NA	NA	0.777395	7.12598e-08	0.778462	1.00828e-20	0.766892	5.6182e-20	NA	NA
AAGAB	4.5305e-05	0.00702227	4.07861	4.1078e-15	7.20097e-12	-7.85159	Vagina	6.59308e-06	0.00254346	4.50642	1.77489e-22	1.80836e-19	9.75391	Stomach	1.02422e-05	0.00333463	-4.412	1.13556e-21	9.79937e-19	-9.56376	NA	NA	NA	NA	NA	NA	1	1	1	0	3	-1.0092	6.2191	1.39689	-10.0594	-1.3612	9.86513	NA	NA	0.31288	5e-10	0.162446	8.35441e-24	0.17345	5.89583e-23	NA	NA	0.777395	7.12598e-08	0.778462	1.00828e-20	0.762986	5.77405e-20	NA	NA
AAGAB	4.5305e-05	0.00702227	4.07861	4.1078e-15	7.20097e-12	-7.85159	Vagina	6.59308e-06	0.00254346	4.50642	1.77489e-22	1.80836e-19	9.75391	Thyroid	1.18835e-05	0.00364446	4.37971	1.40935e-21	1.09545e-18	9.54139	NA	NA	NA	NA	NA	NA	1	1	1	0	3	-1.0092	6.2191	1.39689	-10.0594	1.33398	-9.85579	NA	NA	0.31288	5e-10	0.162446	8.35441e-24	0.18221	6.47051e-23	NA	NA	0.777395	7.12598e-08	0.778462	1.00828e-20	0.764444	5.31214e-20	NA	NA
AAGAB	4.5305e-05	0.00702227	4.07861	4.1078e-15	7.20097e-12	-7.85159	Vagina	6.59308e-06	0.00254346	4.50642	1.77489e-22	1.80836e-19	9.75391	smultixcan	1.18835e-05	0.00340008	4.37971	1.40935e-21	1.22384e-18	9.54139	NA	NA	NA	NA	NA	NA	1	1	1	0	3	-1.0092	6.2191	1.39689	-10.0594	1.33398	-9.85579	NA	NA	0.31288	5e-10	0.162446	8.35441e-24	0.18221	6.47051e-23	NA	NA	0.777395	7.12598e-08	0.778462	1.00828e-20	0.769693	5.67162e-20	NA	NA
AAGAB	4.5305e-05	0.00702227	4.07861	4.1078e-15	7.20097e-12	-7.85159	smultixcan	2.49112e-05	0.00366398	3.67011	8.05561e-25	6.65683e-22	8.81755	Adrenal_Gland	1.02422e-05	0.00329279	-4.412	1.13556e-21	1.14686e-18	-9.56376	NA	NA	NA	NA	NA	NA	1	1	1	0	3	-1.0092	6.2191	0.399867	-8.69628	-1.3612	9.86513	NA	NA	0.31288	5e-10	0.115529	4.72734e-28	0.17345	5.89583e-23	NA	NA	0.777395	7.12598e-08	0.640394	3.68159e-25	0.753814	4.70144e-20	NA	NA
AAGAB	4.5305e-05	0.00702227	4.07861	4.1078e-15	7.20097e-12	-7.85159	smultixcan	2.49112e-05	0.00366398	3.67011	8.05561e-25	6.65683e-22	8.81755	Artery_Coronary	1.02422e-05	0.00368181	4.412	1.13556e-21	9.41041e-19	9.56376	NA	NA	NA	NA	NA	NA	1	1	1	0	3	-1.0092	6.2191	0.399867	-8.69628	1.3612	-9.86513	NA	NA	0.31288	5e-10	0.115529	4.72734e-28	0.17345	5.89583e-23	NA	NA	0.777395	7.12598e-08	0.640394	3.68159e-25	0.757724	5.67233e-20	NA	NA
AAGAB	4.5305e-05	0.00702227	4.07861	4.1078e-15	7.20097e-12	-7.85159	smultixcan	2.49112e-05	0.00366398	3.67011	8.05561e-25	6.65683e-22	8.81755	Artery_Tibial	1.02422e-05	0.00338258	-4.412	1.13556e-21	9.3574e-19	-9.56376	NA	NA	NA	NA	NA	NA	1	1	1	0	3	-1.0092	6.2191	0.399867	-8.69628	-1.3612	9.86513	NA	NA	0.31288	5e-10	0.115529	4.72734e-28	0.17345	5.89583e-23	NA	NA	0.777395	7.12598e-08	0.640394	3.68159e-25	0.766178	5.62237e-20	NA	NA
AAGAB	4.5305e-05	0.00702227	4.07861	4.1078e-15	7.20097e-12	-7.85159	smultixcan	2.49112e-05	0.00366398	3.67011	8.05561e-25	6.65683e-22	8.81755	Brain_Caudate_basal_ganglia	1.02422e-05	0.00388113	4.412	1.13556e-21	1.10591e-18	9.56376	NA	NA	NA	NA	NA	NA	1	1	1	0	3	-1.0092	6.2191	0.399867	-8.69628	1.3612	-9.86513	NA	NA	0.31288	5e-10	0.115529	4.72734e-28	0.17345	5.89583e-23	NA	NA	0.777395	7.12598e-08	0.640394	3.68159e-25	0.761512	5.92555e-20	NA	NA
AAGAB	4.5305e-05	0.00702227	4.07861	4.1078e-15	7.20097e-12	-7.85159	smultixcan	2.49112e-05	0.00366398	3.67011	8.05561e-25	6.65683e-22	8.81755	Brain_Cerebellar_Hemisphere	1.18835e-05	0.00356541	4.37971	1.40935e-21	9.96502e-19	9.54139	NA	NA	NA	NA	NA	NA	1	1	1	0	3	-1.0092	6.2191	0.399867	-8.69628	1.33398	-9.85579	NA	NA	0.31288	5e-10	0.115529	4.72734e-28	0.18221	6.47051e-23	NA	NA	0.777395	7.12598e-08	0.640394	3.68159e-25	0.758068	5.17823e-20	NA	NA
AAGAB	4.5305e-05	0.00702227	4.07861	4.1078e-15	7.20097e-12	-7.85159	smultixcan	2.49112e-05	0.00366398	3.67011	8.05561e-25	6.65683e-22	8.81755	Brain_Cerebellum	1.18835e-05	0.00346104	4.37971	1.40935e-21	1.09788e-18	9.54139	NA	NA	NA	NA	NA	NA	1	1	1	0	3	-1.0092	6.2191	0.399867	-8.69628	1.33398	-9.85579	NA	NA	0.31288	5e-10	0.115529	4.72734e-28	0.18221	6.47051e-23	NA	NA	0.777395	7.12598e-08	0.640394	3.68159e-25	0.765234	5.33767e-20	NA	NA
AAGAB	4.5305e-05	0.00702227	4.07861	4.1078e-15	7.20097e-12	-7.85159	smultixcan	2.49112e-05	0.00366398	3.67011	8.05561e-25	6.65683e-22	8.81755	Brain_Frontal_Cortex_BA9	1.02422e-05	0.00357527	-4.412	1.13556e-21	1.05057e-18	-9.56376	NA	NA	NA	NA	NA	NA	1	1	1	0	3	-1.0092	6.2191	0.399867	-8.69628	-1.3612	9.86513	NA	NA	0.31288	5e-10	0.115529	4.72734e-28	0.17345	5.89583e-23	NA	NA	0.777395	7.12598e-08	0.640394	3.68159e-25	0.770328	5.07448e-20	NA	NA
AAGAB	4.5305e-05	0.00702227	4.07861	4.1078e-15	7.20097e-12	-7.85159	smultixcan	2.49112e-05	0.00366398	3.67011	8.05561e-25	6.65683e-22	8.81755	Brain_Spinal_cord_cervical_c-1	1.02422e-05	0.00369551	4.412	1.13556e-21	1.61569e-18	9.56376	NA	NA	NA	NA	NA	NA	1	1	1	0	3	-1.0092	6.2191	0.399867	-8.69628	1.3612	-9.86513	NA	NA	0.31288	5e-10	0.115529	4.72734e-28	0.17345	5.89583e-23	NA	NA	0.777395	7.12598e-08	0.640394	3.68159e-25	0.777631	8.24975e-20	NA	NA
AAGAB	4.5305e-05	0.00702227	4.07861	4.1078e-15	7.20097e-12	-7.85159	smultixcan	2.49112e-05	0.00366398	3.67011	8.05561e-25	6.65683e-22	8.81755	Cells_Cultured_fibroblasts	1.02422e-05	0.0033287	-4.412	1.13556e-21	1.06789e-18	-9.56376	NA	NA	NA	NA	NA	NA	1	1	1	0	3	-1.0092	6.2191	0.399867	-8.69628	-1.3612	9.86513	NA	NA	0.31288	5e-10	0.115529	4.72734e-28	0.17345	5.89583e-23	NA	NA	0.777395	7.12598e-08	0.640394	3.68159e-25	0.757879	6.41139e-20	NA	NA
AAGAB	4.5305e-05	0.00702227	4.07861	4.1078e-15	7.20097e-12	-7.85159	smultixcan	2.49112e-05	0.00366398	3.67011	8.05561e-25	6.65683e-22	8.81755	Cells_EBV-transformed_lymphocytes	1.02422e-05	0.0028381	-4.412	1.13556e-21	1.10582e-18	-9.56376	NA	NA	NA	NA	NA	NA	1	1	1	0	3	-1.0092	6.2191	0.399867	-8.69628	-1.3612	9.86513	NA	NA	0.31288	5e-10	0.115529	4.72734e-28	0.17345	5.89583e-23	NA	NA	0.777395	7.12598e-08	0.640394	3.68159e-25	0.753515	4.9018e-20	NA	NA
AAGAB	4.5305e-05	0.00702227	4.07861	4.1078e-15	7.20097e-12	-7.85159	smultixcan	2.49112e-05	0.00366398	3.67011	8.05561e-25	6.65683e-22	8.81755	Esophagus_Gastroesophageal_Junction	1.02422e-05	0.00334962	4.412	1.13556e-21	7.63696e-19	9.56376	NA	NA	NA	NA	NA	NA	1	1	1	0	3	-1.0092	6.2191	0.399867	-8.69628	1.3612	-9.86513	NA	NA	0.31288	5e-10	0.115529	4.72734e-28	0.17345	5.89583e-23	NA	NA	0.777395	7.12598e-08	0.640394	3.68159e-25	0.761823	4.53712e-20	NA	NA
AAGAB	4.5305e-05	0.00702227	4.07861	4.1078e-15	7.20097e-12	-7.85159	smultixcan	2.49112e-05	0.00366398	3.67011	8.05561e-25	6.65683e-22	8.81755	Esophagus_Mucosa	1.02422e-05	0.0031745	-4.412	1.13556e-21	8.68575e-19	-9.56376	NA	NA	NA	NA	NA	NA	1	1	1	0	3	-1.0092	6.2191	0.399867	-8.69628	-1.3612	9.86513	NA	NA	0.31288	5e-10	0.115529	4.72734e-28	0.17345	5.89583e-23	NA	NA	0.777395	7.12598e-08	0.640394	3.68159e-25	0.760936	4.54181e-20	NA	NA
AAGAB	4.5305e-05	0.00702227	4.07861	4.1078e-15	7.20097e-12	-7.85159	smultixcan	2.49112e-05	0.00366398	3.67011	8.05561e-25	6.65683e-22	8.81755	Minor_Salivary_Gland	1.02422e-05	0.0031712	-4.412	1.13556e-21	1.16344e-18	-9.56376	NA	NA	NA	NA	NA	NA	1	1	1	0	3	-1.0092	6.2191	0.399867	-8.69628	-1.3612	9.86513	NA	NA	0.31288	5e-10	0.115529	4.72734e-28	0.17345	5.89583e-23	NA	NA	0.777395	7.12598e-08	0.640394	3.68159e-25	0.759469	7.52052e-20	NA	NA
AAGAB	4.5305e-05	0.00702227	4.07861	4.1078e-15	7.20097e-12	-7.85159	smultixcan	2.49112e-05	0.00366398	3.67011	8.05561e-25	6.65683e-22	8.81755	Muscle_Skeletal	1.02422e-05	0.00343681	-4.412	1.13556e-21	8.53277e-19	-9.56376	NA	NA	NA	NA	NA	NA	1	1	1	0	3	-1.0092	6.2191	0.399867	-8.69628	-1.3612	9.86513	NA	NA	0.31288	5e-10	0.115529	4.72734e-28	0.17345	5.89583e-23	NA	NA	0.777395	7.12598e-08	0.640394	3.68159e-25	0.769972	5.15459e-20	NA	NA
AAGAB	4.5305e-05	0.00702227	4.07861	4.1078e-15	7.20097e-12	-7.85159	smultixcan	2.49112e-05	0.00366398	3.67011	8.05561e-25	6.65683e-22	8.81755	Ovary	1.02422e-05	0.00329678	-4.412	1.13556e-21	1.15409e-18	-9.56376	NA	NA	NA	NA	NA	NA	1	1	1	0	3	-1.0092	6.2191	0.399867	-8.69628	-1.3612	9.86513	NA	NA	0.31288	5e-10	0.115529	4.72734e-28	0.17345	5.89583e-23	NA	NA	0.777395	7.12598e-08	0.640394	3.68159e-25	0.771661	5.85954e-20	NA	NA
AAGAB	4.5305e-05	0.00702227	4.07861	4.1078e-15	7.20097e-12	-7.85159	smultixcan	2.49112e-05	0.00366398	3.67011	8.05561e-25	6.65683e-22	8.81755	Pituitary	1.18835e-05	0.00397809	4.37971	1.40935e-21	1.50634e-18	9.54139	NA	NA	NA	NA	NA	NA	1	1	1	0	3	-1.0092	6.2191	0.399867	-8.69628	1.33398	-9.85579	NA	NA	0.31288	5e-10	0.115529	4.72734e-28	0.18221	6.47051e-23	NA	NA	0.777395	7.12598e-08	0.640394	3.68159e-25	0.791596	5.85406e-20	NA	NA
AAGAB	4.5305e-05	0.00702227	4.07861	4.1078e-15	7.20097e-12	-7.85159	smultixcan	2.49112e-05	0.00366398	3.67011	8.05561e-25	6.65683e-22	8.81755	Prostate	1.02422e-05	0.00321666	-4.412	1.13556e-21	8.13343e-19	-9.56376	NA	NA	NA	NA	NA	NA	1	1	1	0	3	-1.0092	6.2191	0.399867	-8.69628	-1.3612	9.86513	NA	NA	0.31288	5e-10	0.115529	4.72734e-28	0.17345	5.89583e-23	NA	NA	0.777395	7.12598e-08	0.640394	3.68159e-25	0.769391	5.21319e-20	NA	NA
AAGAB	4.5305e-05	0.00702227	4.07861	4.1078e-15	7.20097e-12	-7.85159	smultixcan	2.49112e-05	0.00366398	3.67011	8.05561e-25	6.65683e-22	8.81755	Skin_Not_Sun_Exposed_Suprapubic	1.02422e-05	0.00286214	-4.412	1.13556e-21	1.27999e-18	-9.56376	NA	NA	NA	NA	NA	NA	1	1	1	0	3	-1.0092	6.2191	0.399867	-8.69628	-1.3612	9.86513	NA	NA	0.31288	5e-10	0.115529	4.72734e-28	0.17345	5.89583e-23	NA	NA	0.777395	7.12598e-08	0.640394	3.68159e-25	0.750691	4.80784e-20	NA	NA
AAGAB	4.5305e-05	0.00702227	4.07861	4.1078e-15	7.20097e-12	-7.85159	smultixcan	2.49112e-05	0.00366398	3.67011	8.05561e-25	6.65683e-22	8.81755	Spleen	1.18835e-05	0.00346718	4.37971	1.40935e-21	1.23978e-18	9.54139	NA	NA	NA	NA	NA	NA	1	1	1	0	3	-1.0092	6.2191	0.399867	-8.69628	1.33398	-9.85579	NA	NA	0.31288	5e-10	0.115529	4.72734e-28	0.18221	6.47051e-23	NA	NA	0.777395	7.12598e-08	0.640394	3.68159e-25	0.766892	5.6182e-20	NA	NA
AAGAB	4.5305e-05	0.00702227	4.07861	4.1078e-15	7.20097e-12	-7.85159	smultixcan	2.49112e-05	0.00366398	3.67011	8.05561e-25	6.65683e-22	8.81755	Stomach	1.02422e-05	0.00333463	-4.412	1.13556e-21	9.79937e-19	-9.56376	NA	NA	NA	NA	NA	NA	1	1	1	0	3	-1.0092	6.2191	0.399867	-8.69628	-1.3612	9.86513	NA	NA	0.31288	5e-10	0.115529	4.72734e-28	0.17345	5.89583e-23	NA	NA	0.777395	7.12598e-08	0.640394	3.68159e-25	0.762986	5.77405e-20	NA	NA
AAGAB	4.5305e-05	0.00702227	4.07861	4.1078e-15	7.20097e-12	-7.85159	smultixcan	2.49112e-05	0.00366398	3.67011	8.05561e-25	6.65683e-22	8.81755	Thyroid	1.18835e-05	0.00364446	4.37971	1.40935e-21	1.09545e-18	9.54139	NA	NA	NA	NA	NA	NA	1	1	1	0	3	-1.0092	6.2191	0.399867	-8.69628	1.33398	-9.85579	NA	NA	0.31288	5e-10	0.115529	4.72734e-28	0.18221	6.47051e-23	NA	NA	0.777395	7.12598e-08	0.640394	3.68159e-25	0.764444	5.31214e-20	NA	NA
AAGAB	4.5305e-05	0.00702227	4.07861	4.1078e-15	7.20097e-12	-7.85159	smultixcan	2.49112e-05	0.00366398	3.67011	8.05561e-25	6.65683e-22	8.81755	smultixcan	1.18835e-05	0.00340008	4.37971	1.40935e-21	1.22384e-18	9.54139	NA	NA	NA	NA	NA	NA	1	1	1	0	3	-1.0092	6.2191	0.399867	-8.69628	1.33398	-9.85579	NA	NA	0.31288	5e-10	0.115529	4.72734e-28	0.18221	6.47051e-23	NA	NA	0.777395	7.12598e-08	0.640394	3.68159e-25	0.769693	5.67162e-20	NA	NA
AGPAT1	2.0809e-06	0.000501244	-4.7454	1.7433e-11	6.36668e-09	6.72605	Brain_Amygdala	2.06358e-07	0.000154518	-5.19352	1.32129e-20	3.13674e-17	-9.30649	Adipose_Subcutaneous	2.06358e-07	8.53251e-05	-5.19352	1.32129e-20	1.04267e-17	-9.30649	NA	NA	NA	NA	NA	NA	1	1	1	0	3	-2.30197	-8.20954	-2.48092	9.08545	-2.48092	9.08545	NA	NA	0.021337	2.2204e-16	0.0131045	1.03271e-19	0.0131045	1.03271e-19	NA	NA	0.4368	5.02366e-13	0.439147	1.24293e-16	0.37196	7.85964e-17	NA	NA
AGPAT1	2.0809e-06	0.000501244	-4.7454	1.7433e-11	6.36668e-09	6.72605	Brain_Amygdala	2.06358e-07	0.000154518	-5.19352	1.32129e-20	3.13674e-17	-9.30649	Adrenal_Gland	3.42748e-07	0.000199283	5.09828	2.67658e-23	3.18025e-20	9.94407	NA	NA	NA	NA	NA	NA	1	1	1	0	3	-2.30197	-8.20954	-2.48092	9.08545	2.10039	-9.95925	NA	NA	0.021337	2.2204e-16	0.0131045	1.03271e-19	0.0356949	2.29797e-23	NA	NA	0.4368	5.02366e-13	0.439147	1.24293e-16	0.52013	1.8848e-20	NA	NA
AGPAT1	2.0809e-06	0.000501244	-4.7454	1.7433e-11	6.36668e-09	6.72605	Brain_Amygdala	2.06358e-07	0.000154518	-5.19352	1.32129e-20	3.13674e-17	-9.30649	Breast_Mammary_Tissue	2.06358e-07	8.55137e-05	5.19352	1.32129e-20	1.00066e-17	9.30649	NA	NA	NA	NA	NA	NA	1	1	1	0	3	-2.30197	-8.20954	-2.48092	9.08545	2.48092	-9.08545	NA	NA	0.021337	2.2204e-16	0.0131045	1.03271e-19	0.0131045	1.03271e-19	NA	NA	0.4368	5.02366e-13	0.439147	1.24293e-16	0.391368	7.13747e-17	NA	NA
AGPAT1	2.0809e-06	0.000501244	-4.7454	1.7433e-11	6.36668e-09	6.72605	Brain_Amygdala	2.06358e-07	0.000154518	-5.19352	1.32129e-20	3.13674e-17	-9.30649	Cells_Cultured_fibroblasts	2.06358e-07	0.000122717	5.19352	1.32129e-20	1.18853e-17	9.30649	NA	NA	NA	NA	NA	NA	1	1	1	0	3	-2.30197	-8.20954	-2.48092	9.08545	2.48092	-9.08545	NA	NA	0.021337	2.2204e-16	0.0131045	1.03271e-19	0.0131045	1.03271e-19	NA	NA	0.4368	5.02366e-13	0.439147	1.24293e-16	0.372181	9.47547e-17	NA	NA
AGPAT1	2.0809e-06	0.000501244	-4.7454	1.7433e-11	6.36668e-09	6.72605	Brain_Amygdala	2.06358e-07	0.000154518	-5.19352	1.32129e-20	3.13674e-17	-9.30649	Cells_EBV-transformed_lymphocytes	3.42748e-07	0.00013967	5.09828	2.67658e-23	2.88084e-20	9.94407	NA	NA	NA	NA	NA	NA	1	1	1	0	3	-2.30197	-8.20954	-2.48092	9.08545	2.10039	-9.95925	NA	NA	0.021337	2.2204e-16	0.0131045	1.03271e-19	0.0356949	2.29797e-23	NA	NA	0.4368	5.02366e-13	0.439147	1.24293e-16	0.515093	2.02633e-20	NA	NA
AGPAT1	2.0809e-06	0.000501244	-4.7454	1.7433e-11	6.36668e-09	6.72605	Brain_Amygdala	2.06358e-07	0.000154518	-5.19352	1.32129e-20	3.13674e-17	-9.30649	Esophagus_Mucosa	3.42748e-07	0.000154209	5.09828	2.67658e-23	2.21107e-20	9.94407	NA	NA	NA	NA	NA	NA	1	1	1	0	3	-2.30197	-8.20954	-2.48092	9.08545	2.10039	-9.95925	NA	NA	0.021337	2.2204e-16	0.0131045	1.03271e-19	0.0356949	2.29797e-23	NA	NA	0.4368	5.02366e-13	0.439147	1.24293e-16	0.528521	1.97849e-20	NA	NA
AGPAT1	2.0809e-06	0.000501244	-4.7454	1.7433e-11	6.36668e-09	6.72605	Brain_Amygdala	2.06358e-07	0.000154518	-5.19352	1.32129e-20	3.13674e-17	-9.30649	Lung	2.06358e-07	7.70724e-05	5.19352	1.32129e-20	9.7177e-18	9.30649	NA	NA	NA	NA	NA	NA	1	1	1	0	3	-2.30197	-8.20954	-2.48092	9.08545	2.48092	-9.08545	NA	NA	0.021337	2.2204e-16	0.0131045	1.03271e-19	0.0131045	1.03271e-19	NA	NA	0.4368	5.02366e-13	0.439147	1.24293e-16	0.372235	7.74799e-17	NA	NA
AGPAT1	2.0809e-06	0.000501244	-4.7454	1.7433e-11	6.36668e-09	6.72605	Brain_Amygdala	2.06358e-07	0.000154518	-5.19352	1.32129e-20	3.13674e-17	-9.30649	Minor_Salivary_Gland	2.06358e-07	9.91443e-05	5.19352	1.32129e-20	1.28926e-17	9.30649	NA	NA	NA	NA	NA	NA	1	1	1	0	3	-2.30197	-8.20954	-2.48092	9.08545	2.48092	-9.08545	NA	NA	0.021337	2.2204e-16	0.0131045	1.03271e-19	0.0131045	1.03271e-19	NA	NA	0.4368	5.02366e-13	0.439147	1.24293e-16	0.376297	9.77347e-17	NA	NA
AGPAT1	2.0809e-06	0.000501244	-4.7454	1.7433e-11	6.36668e-09	6.72605	Brain_Amygdala	2.06358e-07	0.000154518	-5.19352	1.32129e-20	3.13674e-17	-9.30649	Muscle_Skeletal	2.06358e-07	0.000108383	5.19352	1.32129e-20	9.53126e-18	9.30649	NA	NA	NA	NA	NA	NA	1	1	1	0	3	-2.30197	-8.20954	-2.48092	9.08545	2.48092	-9.08545	NA	NA	0.021337	2.2204e-16	0.0131045	1.03271e-19	0.0131045	1.03271e-19	NA	NA	0.4368	5.02366e-13	0.439147	1.24293e-16	0.38642	6.7137e-17	NA	NA
AGPAT1	2.0809e-06	0.000501244	-4.7454	1.7433e-11	6.36668e-09	6.72605	Brain_Amygdala	2.06358e-07	0.000154518	-5.19352	1.32129e-20	3.13674e-17	-9.30649	Nerve_Tibial	2.06358e-07	9.28182e-05	5.19352	1.32129e-20	9.27046e-18	9.30649	NA	NA	NA	NA	NA	NA	1	1	1	0	3	-2.30197	-8.20954	-2.48092	9.08545	2.48092	-9.08545	NA	NA	0.021337	2.2204e-16	0.0131045	1.03271e-19	0.0131045	1.03271e-19	NA	NA	0.4368	5.02366e-13	0.439147	1.24293e-16	0.382228	6.82023e-17	NA	NA
AGPAT1	2.0809e-06	0.000501244	-4.7454	1.7433e-11	6.36668e-09	6.72605	Brain_Amygdala	2.06358e-07	0.000154518	-5.19352	1.32129e-20	3.13674e-17	-9.30649	Skin_Not_Sun_Exposed_Suprapubic	2.06358e-07	8.64992e-05	5.19352	1.32129e-20	1.42165e-17	9.30649	NA	NA	NA	NA	NA	NA	1	1	1	0	3	-2.30197	-8.20954	-2.48092	9.08545	2.48092	-9.08545	NA	NA	0.021337	2.2204e-16	0.0131045	1.03271e-19	0.0131045	1.03271e-19	NA	NA	0.4368	5.02366e-13	0.439147	1.24293e-16	0.367226	7.04648e-17	NA	NA
AGPAT1	2.0809e-06	0.000501244	-4.7454	1.7433e-11	6.36668e-09	6.72605	Brain_Amygdala	2.06358e-07	0.000154518	-5.19352	1.32129e-20	3.13674e-17	-9.30649	Skin_Sun_Exposed_Lower_leg	2.06358e-07	9.74646e-05	5.19352	1.32129e-20	1.08934e-17	9.30649	NA	NA	NA	NA	NA	NA	1	1	1	0	3	-2.30197	-8.20954	-2.48092	9.08545	2.48092	-9.08545	NA	NA	0.021337	2.2204e-16	0.0131045	1.03271e-19	0.0131045	1.03271e-19	NA	NA	0.4368	5.02366e-13	0.439147	1.24293e-16	0.372435	6.83211e-17	NA	NA
AGPAT1	2.0809e-06	0.000501244	-4.7454	1.7433e-11	6.36668e-09	6.72605	Brain_Amygdala	2.06358e-07	0.000154518	-5.19352	1.32129e-20	3.13674e-17	-9.30649	Small_Intestine_Terminal_Ileum	2.06358e-07	0.000103506	5.19352	1.32129e-20	1.22846e-17	9.30649	NA	NA	NA	NA	NA	NA	1	1	1	0	3	-2.30197	-8.20954	-2.48092	9.08545	2.48092	-9.08545	NA	NA	0.021337	2.2204e-16	0.0131045	1.03271e-19	0.0131045	1.03271e-19	NA	NA	0.4368	5.02366e-13	0.439147	1.24293e-16	0.386424	8.31497e-17	NA	NA
AGPAT1	2.0809e-06	0.000501244	-4.7454	1.7433e-11	6.36668e-09	6.72605	Brain_Amygdala	2.06358e-07	0.000154518	-5.19352	1.32129e-20	3.13674e-17	-9.30649	Spleen	2.06358e-07	9.03119e-05	-5.19352	1.32129e-20	1.07622e-17	-9.30649	NA	NA	NA	NA	NA	NA	1	1	1	0	3	-2.30197	-8.20954	-2.48092	9.08545	-2.48092	9.08545	NA	NA	0.021337	2.2204e-16	0.0131045	1.03271e-19	0.0131045	1.03271e-19	NA	NA	0.4368	5.02366e-13	0.439147	1.24293e-16	0.37448	7.17346e-17	NA	NA
AGPAT1	2.0809e-06	0.000501244	-4.7454	1.7433e-11	6.36668e-09	6.72605	Brain_Amygdala	2.06358e-07	0.000154518	-5.19352	1.32129e-20	3.13674e-17	-9.30649	Thyroid	2.06358e-07	9.72539e-05	-5.19352	1.32129e-20	9.68317e-18	-9.30649	NA	NA	NA	NA	NA	NA	1	1	1	0	3	-2.30197	-8.20954	-2.48092	9.08545	-2.48092	9.08545	NA	NA	0.021337	2.2204e-16	0.0131045	1.03271e-19	0.0131045	1.03271e-19	NA	NA	0.4368	5.02366e-13	0.439147	1.24293e-16	0.375109	7.17398e-17	NA	NA
AGPAT1	2.0809e-06	0.000501244	-4.7454	1.7433e-11	6.36668e-09	6.72605	Brain_Amygdala	2.06358e-07	0.000154518	-5.19352	1.32129e-20	3.13674e-17	-9.30649	Uterus	2.06358e-07	0.000100982	5.19352	1.32129e-20	1.34432e-17	9.30649	NA	NA	NA	NA	NA	NA	1	1	1	0	3	-2.30197	-8.20954	-2.48092	9.08545	2.48092	-9.08545	NA	NA	0.021337	2.2204e-16	0.0131045	1.03271e-19	0.0131045	1.03271e-19	NA	NA	0.4368	5.02366e-13	0.439147	1.24293e-16	0.371154	8.49197e-17	NA	NA
AGPAT1	2.0809e-06	0.000501244	-4.7454	1.7433e-11	6.36668e-09	6.72605	Brain_Amygdala	2.06358e-07	0.000154518	-5.19352	1.32129e-20	3.13674e-17	-9.30649	Whole_Blood	2.06358e-07	9.46873e-05	-5.19352	1.32129e-20	8.48772e-18	-9.30649	NA	NA	NA	NA	NA	NA	1	1	1	0	3	-2.30197	-8.20954	-2.48092	9.08545	-2.48092	9.08545	NA	NA	0.021337	2.2204e-16	0.0131045	1.03271e-19	0.0131045	1.03271e-19	NA	NA	0.4368	5.02366e-13	0.439147	1.24293e-16	0.405803	7.10249e-17	NA	NA
AGPAT1	2.0809e-06	0.000501244	-4.7454	1.7433e-11	6.36668e-09	6.72605	Brain_Amygdala	2.06358e-07	0.000154518	-5.19352	1.32129e-20	3.13674e-17	-9.30649	smultixcan	1.94105e-07	0.00010093	5.17566	2.63334e-21	2.26514e-18	9.42603	NA	NA	NA	NA	NA	NA	1	1	1	0	3	-2.30197	-8.20954	-2.48092	9.08545	2.40957	-9.24929	NA	NA	0.021337	2.2204e-16	0.0131045	1.03271e-19	0.0153341	1.43434e-20	NA	NA	0.4368	5.02366e-13	0.439147	1.24293e-16	0.391785	1.07423e-17	NA	NA
AGPAT1	2.0809e-06	0.000501244	-4.7454	1.7433e-11	6.36668e-09	6.72605	Brain_Caudate_basal_ganglia	2.06358e-07	0.000190144	-5.19352	1.32129e-20	2.19995e-17	-9.30649	Adipose_Subcutaneous	2.06358e-07	8.53251e-05	-5.19352	1.32129e-20	1.04267e-17	-9.30649	NA	NA	NA	NA	NA	NA	1	1	1	0	3	-2.30197	-8.20954	-2.24499	9.08545	-2.48092	9.08545	NA	NA	0.021337	2.2204e-16	0.0247687	1.03271e-19	0.0131045	1.03271e-19	NA	NA	0.4368	5.02366e-13	0.552474	1.5594e-16	0.37196	7.85964e-17	NA	NA
AGPAT1	2.0809e-06	0.000501244	-4.7454	1.7433e-11	6.36668e-09	6.72605	Brain_Caudate_basal_ganglia	2.06358e-07	0.000190144	-5.19352	1.32129e-20	2.19995e-17	-9.30649	Adrenal_Gland	3.42748e-07	0.000199283	5.09828	2.67658e-23	3.18025e-20	9.94407	NA	NA	NA	NA	NA	NA	1	1	1	0	3	-2.30197	-8.20954	-2.24499	9.08545	2.10039	-9.95925	NA	NA	0.021337	2.2204e-16	0.0247687	1.03271e-19	0.0356949	2.29797e-23	NA	NA	0.4368	5.02366e-13	0.552474	1.5594e-16	0.52013	1.8848e-20	NA	NA
AGPAT1	2.0809e-06	0.000501244	-4.7454	1.7433e-11	6.36668e-09	6.72605	Brain_Caudate_basal_ganglia	2.06358e-07	0.000190144	-5.19352	1.32129e-20	2.19995e-17	-9.30649	Breast_Mammary_Tissue	2.06358e-07	8.55137e-05	5.19352	1.32129e-20	1.00066e-17	9.30649	NA	NA	NA	NA	NA	NA	1	1	1	0	3	-2.30197	-8.20954	-2.24499	9.08545	2.48092	-9.08545	NA	NA	0.021337	2.2204e-16	0.0247687	1.03271e-19	0.0131045	1.03271e-19	NA	NA	0.4368	5.02366e-13	0.552474	1.5594e-16	0.391368	7.13747e-17	NA	NA
AGPAT1	2.0809e-06	0.000501244	-4.7454	1.7433e-11	6.36668e-09	6.72605	Brain_Caudate_basal_ganglia	2.06358e-07	0.000190144	-5.19352	1.32129e-20	2.19995e-17	-9.30649	Cells_Cultured_fibroblasts	2.06358e-07	0.000122717	5.19352	1.32129e-20	1.18853e-17	9.30649	NA	NA	NA	NA	NA	NA	1	1	1	0	3	-2.30197	-8.20954	-2.24499	9.08545	2.48092	-9.08545	NA	NA	0.021337	2.2204e-16	0.0247687	1.03271e-19	0.0131045	1.03271e-19	NA	NA	0.4368	5.02366e-13	0.552474	1.5594e-16	0.372181	9.47547e-17	NA	NA
AGPAT1	2.0809e-06	0.000501244	-4.7454	1.7433e-11	6.36668e-09	6.72605	Brain_Caudate_basal_ganglia	2.06358e-07	0.000190144	-5.19352	1.32129e-20	2.19995e-17	-9.30649	Cells_EBV-transformed_lymphocytes	3.42748e-07	0.00013967	5.09828	2.67658e-23	2.88084e-20	9.94407	NA	NA	NA	NA	NA	NA	1	1	1	0	3	-2.30197	-8.20954	-2.24499	9.08545	2.10039	-9.95925	NA	NA	0.021337	2.2204e-16	0.0247687	1.03271e-19	0.0356949	2.29797e-23	NA	NA	0.4368	5.02366e-13	0.552474	1.5594e-16	0.515093	2.02633e-20	NA	NA
AGPAT1	2.0809e-06	0.000501244	-4.7454	1.7433e-11	6.36668e-09	6.72605	Brain_Caudate_basal_ganglia	2.06358e-07	0.000190144	-5.19352	1.32129e-20	2.19995e-17	-9.30649	Esophagus_Mucosa	3.42748e-07	0.000154209	5.09828	2.67658e-23	2.21107e-20	9.94407	NA	NA	NA	NA	NA	NA	1	1	1	0	3	-2.30197	-8.20954	-2.24499	9.08545	2.10039	-9.95925	NA	NA	0.021337	2.2204e-16	0.0247687	1.03271e-19	0.0356949	2.29797e-23	NA	NA	0.4368	5.02366e-13	0.552474	1.5594e-16	0.528521	1.97849e-20	NA	NA
AGPAT1	2.0809e-06	0.000501244	-4.7454	1.7433e-11	6.36668e-09	6.72605	Brain_Caudate_basal_ganglia	2.06358e-07	0.000190144	-5.19352	1.32129e-20	2.19995e-17	-9.30649	Lung	2.06358e-07	7.70724e-05	5.19352	1.32129e-20	9.7177e-18	9.30649	NA	NA	NA	NA	NA	NA	1	1	1	0	3	-2.30197	-8.20954	-2.24499	9.08545	2.48092	-9.08545	NA	NA	0.021337	2.2204e-16	0.0247687	1.03271e-19	0.0131045	1.03271e-19	NA	NA	0.4368	5.02366e-13	0.552474	1.5594e-16	0.372235	7.74799e-17	NA	NA
AGPAT1	2.0809e-06	0.000501244	-4.7454	1.7433e-11	6.36668e-09	6.72605	Brain_Caudate_basal_ganglia	2.06358e-07	0.000190144	-5.19352	1.32129e-20	2.19995e-17	-9.30649	Minor_Salivary_Gland	2.06358e-07	9.91443e-05	5.19352	1.32129e-20	1.28926e-17	9.30649	NA	NA	NA	NA	NA	NA	1	1	1	0	3	-2.30197	-8.20954	-2.24499	9.08545	2.48092	-9.08545	NA	NA	0.021337	2.2204e-16	0.0247687	1.03271e-19	0.0131045	1.03271e-19	NA	NA	0.4368	5.02366e-13	0.552474	1.5594e-16	0.376297	9.77347e-17	NA	NA
AGPAT1	2.0809e-06	0.000501244	-4.7454	1.7433e-11	6.36668e-09	6.72605	Brain_Caudate_basal_ganglia	2.06358e-07	0.000190144	-5.19352	1.32129e-20	2.19995e-17	-9.30649	Muscle_Skeletal	2.06358e-07	0.000108383	5.19352	1.32129e-20	9.53126e-18	9.30649	NA	NA	NA	NA	NA	NA	1	1	1	0	3	-2.30197	-8.20954	-2.24499	9.08545	2.48092	-9.08545	NA	NA	0.021337	2.2204e-16	0.0247687	1.03271e-19	0.0131045	1.03271e-19	NA	NA	0.4368	5.02366e-13	0.552474	1.5594e-16	0.38642	6.7137e-17	NA	NA
AGPAT1	2.0809e-06	0.000501244	-4.7454	1.7433e-11	6.36668e-09	6.72605	Brain_Caudate_basal_ganglia	2.06358e-07	0.000190144	-5.19352	1.32129e-20	2.19995e-17	-9.30649	Nerve_Tibial	2.06358e-07	9.28182e-05	5.19352	1.32129e-20	9.27046e-18	9.30649	NA	NA	NA	NA	NA	NA	1	1	1	0	3	-2.30197	-8.20954	-2.24499	9.08545	2.48092	-9.08545	NA	NA	0.021337	2.2204e-16	0.0247687	1.03271e-19	0.0131045	1.03271e-19	NA	NA	0.4368	5.02366e-13	0.552474	1.5594e-16	0.382228	6.82023e-17	NA	NA
AGPAT1	2.0809e-06	0.000501244	-4.7454	1.7433e-11	6.36668e-09	6.72605	Brain_Caudate_basal_ganglia	2.06358e-07	0.000190144	-5.19352	1.32129e-20	2.19995e-17	-9.30649	Skin_Not_Sun_Exposed_Suprapubic	2.06358e-07	8.64992e-05	5.19352	1.32129e-20	1.42165e-17	9.30649	NA	NA	NA	NA	NA	NA	1	1	1	0	3	-2.30197	-8.20954	-2.24499	9.08545	2.48092	-9.08545	NA	NA	0.021337	2.2204e-16	0.0247687	1.03271e-19	0.0131045	1.03271e-19	NA	NA	0.4368	5.02366e-13	0.552474	1.5594e-16	0.367226	7.04648e-17	NA	NA
AGPAT1	2.0809e-06	0.000501244	-4.7454	1.7433e-11	6.36668e-09	6.72605	Brain_Caudate_basal_ganglia	2.06358e-07	0.000190144	-5.19352	1.32129e-20	2.19995e-17	-9.30649	Skin_Sun_Exposed_Lower_leg	2.06358e-07	9.74646e-05	5.19352	1.32129e-20	1.08934e-17	9.30649	NA	NA	NA	NA	NA	NA	1	1	1	0	3	-2.30197	-8.20954	-2.24499	9.08545	2.48092	-9.08545	NA	NA	0.021337	2.2204e-16	0.0247687	1.03271e-19	0.0131045	1.03271e-19	NA	NA	0.4368	5.02366e-13	0.552474	1.5594e-16	0.372435	6.83211e-17	NA	NA
AGPAT1	2.0809e-06	0.000501244	-4.7454	1.7433e-11	6.36668e-09	6.72605	Brain_Caudate_basal_ganglia	2.06358e-07	0.000190144	-5.19352	1.32129e-20	2.19995e-17	-9.30649	Small_Intestine_Terminal_Ileum	2.06358e-07	0.000103506	5.19352	1.32129e-20	1.22846e-17	9.30649	NA	NA	NA	NA	NA	NA	1	1	1	0	3	-2.30197	-8.20954	-2.24499	9.08545	2.48092	-9.08545	NA	NA	0.021337	2.2204e-16	0.0247687	1.03271e-19	0.0131045	1.03271e-19	NA	NA	0.4368	5.02366e-13	0.552474	1.5594e-16	0.386424	8.31497e-17	NA	NA
AGPAT1	2.0809e-06	0.000501244	-4.7454	1.7433e-11	6.36668e-09	6.72605	Brain_Caudate_basal_ganglia	2.06358e-07	0.000190144	-5.19352	1.32129e-20	2.19995e-17	-9.30649	Spleen	2.06358e-07	9.03119e-05	-5.19352	1.32129e-20	1.07622e-17	-9.30649	NA	NA	NA	NA	NA	NA	1	1	1	0	3	-2.30197	-8.20954	-2.24499	9.08545	-2.48092	9.08545	NA	NA	0.021337	2.2204e-16	0.0247687	1.03271e-19	0.0131045	1.03271e-19	NA	NA	0.4368	5.02366e-13	0.552474	1.5594e-16	0.37448	7.17346e-17	NA	NA
AGPAT1	2.0809e-06	0.000501244	-4.7454	1.7433e-11	6.36668e-09	6.72605	Brain_Caudate_basal_ganglia	2.06358e-07	0.000190144	-5.19352	1.32129e-20	2.19995e-17	-9.30649	Thyroid	2.06358e-07	9.72539e-05	-5.19352	1.32129e-20	9.68317e-18	-9.30649	NA	NA	NA	NA	NA	NA	1	1	1	0	3	-2.30197	-8.20954	-2.24499	9.08545	-2.48092	9.08545	NA	NA	0.021337	2.2204e-16	0.0247687	1.03271e-19	0.0131045	1.03271e-19	NA	NA	0.4368	5.02366e-13	0.552474	1.5594e-16	0.375109	7.17398e-17	NA	NA
AGPAT1	2.0809e-06	0.000501244	-4.7454	1.7433e-11	6.36668e-09	6.72605	Brain_Caudate_basal_ganglia	2.06358e-07	0.000190144	-5.19352	1.32129e-20	2.19995e-17	-9.30649	Uterus	2.06358e-07	0.000100982	5.19352	1.32129e-20	1.34432e-17	9.30649	NA	NA	NA	NA	NA	NA	1	1	1	0	3	-2.30197	-8.20954	-2.24499	9.08545	2.48092	-9.08545	NA	NA	0.021337	2.2204e-16	0.0247687	1.03271e-19	0.0131045	1.03271e-19	NA	NA	0.4368	5.02366e-13	0.552474	1.5594e-16	0.371154	8.49197e-17	NA	NA
AGPAT1	2.0809e-06	0.000501244	-4.7454	1.7433e-11	6.36668e-09	6.72605	Brain_Caudate_basal_ganglia	2.06358e-07	0.000190144	-5.19352	1.32129e-20	2.19995e-17	-9.30649	Whole_Blood	2.06358e-07	9.46873e-05	-5.19352	1.32129e-20	8.48772e-18	-9.30649	NA	NA	NA	NA	NA	NA	1	1	1	0	3	-2.30197	-8.20954	-2.24499	9.08545	-2.48092	9.08545	NA	NA	0.021337	2.2204e-16	0.0247687	1.03271e-19	0.0131045	1.03271e-19	NA	NA	0.4368	5.02366e-13	0.552474	1.5594e-16	0.405803	7.10249e-17	NA	NA
AGPAT1	2.0809e-06	0.000501244	-4.7454	1.7433e-11	6.36668e-09	6.72605	Brain_Caudate_basal_ganglia	2.06358e-07	0.000190144	-5.19352	1.32129e-20	2.19995e-17	-9.30649	smultixcan	1.94105e-07	0.00010093	5.17566	2.63334e-21	2.26514e-18	9.42603	NA	NA	NA	NA	NA	NA	1	1	1	0	3	-2.30197	-8.20954	-2.24499	9.08545	2.40957	-9.24929	NA	NA	0.021337	2.2204e-16	0.0247687	1.03271e-19	0.0153341	1.43434e-20	NA	NA	0.4368	5.02366e-13	0.552474	1.5594e-16	0.391785	1.07423e-17	NA	NA
AGPAT1	2.0809e-06	0.000501244	-4.7454	1.7433e-11	6.36668e-09	6.72605	Brain_Cerebellum	2.06358e-07	0.000184262	-5.19352	1.32129e-20	1.86544e-17	-9.30649	Adipose_Subcutaneous	2.06358e-07	8.53251e-05	-5.19352	1.32129e-20	1.04267e-17	-9.30649	NA	NA	NA	NA	NA	NA	1	1	1	0	3	-2.30197	-8.20954	-2.48092	9.08545	-2.48092	9.08545	NA	NA	0.021337	2.2204e-16	0.0131045	1.03271e-19	0.0131045	1.03271e-19	NA	NA	0.4368	5.02366e-13	0.424861	1.13185e-16	0.37196	7.85964e-17	NA	NA
AGPAT1	2.0809e-06	0.000501244	-4.7454	1.7433e-11	6.36668e-09	6.72605	Brain_Cerebellum	2.06358e-07	0.000184262	-5.19352	1.32129e-20	1.86544e-17	-9.30649	Adrenal_Gland	3.42748e-07	0.000199283	5.09828	2.67658e-23	3.18025e-20	9.94407	NA	NA	NA	NA	NA	NA	1	1	1	0	3	-2.30197	-8.20954	-2.48092	9.08545	2.10039	-9.95925	NA	NA	0.021337	2.2204e-16	0.0131045	1.03271e-19	0.0356949	2.29797e-23	NA	NA	0.4368	5.02366e-13	0.424861	1.13185e-16	0.52013	1.8848e-20	NA	NA
AGPAT1	2.0809e-06	0.000501244	-4.7454	1.7433e-11	6.36668e-09	6.72605	Brain_Cerebellum	2.06358e-07	0.000184262	-5.19352	1.32129e-20	1.86544e-17	-9.30649	Breast_Mammary_Tissue	2.06358e-07	8.55137e-05	5.19352	1.32129e-20	1.00066e-17	9.30649	NA	NA	NA	NA	NA	NA	1	1	1	0	3	-2.30197	-8.20954	-2.48092	9.08545	2.48092	-9.08545	NA	NA	0.021337	2.2204e-16	0.0131045	1.03271e-19	0.0131045	1.03271e-19	NA	NA	0.4368	5.02366e-13	0.424861	1.13185e-16	0.391368	7.13747e-17	NA	NA
AGPAT1	2.0809e-06	0.000501244	-4.7454	1.7433e-11	6.36668e-09	6.72605	Brain_Cerebellum	2.06358e-07	0.000184262	-5.19352	1.32129e-20	1.86544e-17	-9.30649	Cells_Cultured_fibroblasts	2.06358e-07	0.000122717	5.19352	1.32129e-20	1.18853e-17	9.30649	NA	NA	NA	NA	NA	NA	1	1	1	0	3	-2.30197	-8.20954	-2.48092	9.08545	2.48092	-9.08545	NA	NA	0.021337	2.2204e-16	0.0131045	1.03271e-19	0.0131045	1.03271e-19	NA	NA	0.4368	5.02366e-13	0.424861	1.13185e-16	0.372181	9.47547e-17	NA	NA
AGPAT1	2.0809e-06	0.000501244	-4.7454	1.7433e-11	6.36668e-09	6.72605	Brain_Cerebellum	2.06358e-07	0.000184262	-5.19352	1.32129e-20	1.86544e-17	-9.30649	Cells_EBV-transformed_lymphocytes	3.42748e-07	0.00013967	5.09828	2.67658e-23	2.88084e-20	9.94407	NA	NA	NA	NA	NA	NA	1	1	1	0	3	-2.30197	-8.20954	-2.48092	9.08545	2.10039	-9.95925	NA	NA	0.021337	2.2204e-16	0.0131045	1.03271e-19	0.0356949	2.29797e-23	NA	NA	0.4368	5.02366e-13	0.424861	1.13185e-16	0.515093	2.02633e-20	NA	NA
AGPAT1	2.0809e-06	0.000501244	-4.7454	1.7433e-11	6.36668e-09	6.72605	Brain_Cerebellum	2.06358e-07	0.000184262	-5.19352	1.32129e-20	1.86544e-17	-9.30649	Esophagus_Mucosa	3.42748e-07	0.000154209	5.09828	2.67658e-23	2.21107e-20	9.94407	NA	NA	NA	NA	NA	NA	1	1	1	0	3	-2.30197	-8.20954	-2.48092	9.08545	2.10039	-9.95925	NA	NA	0.021337	2.2204e-16	0.0131045	1.03271e-19	0.0356949	2.29797e-23	NA	NA	0.4368	5.02366e-13	0.424861	1.13185e-16	0.528521	1.97849e-20	NA	NA
AGPAT1	2.0809e-06	0.000501244	-4.7454	1.7433e-11	6.36668e-09	6.72605	Brain_Cerebellum	2.06358e-07	0.000184262	-5.19352	1.32129e-20	1.86544e-17	-9.30649	Lung	2.06358e-07	7.70724e-05	5.19352	1.32129e-20	9.7177e-18	9.30649	NA	NA	NA	NA	NA	NA	1	1	1	0	3	-2.30197	-8.20954	-2.48092	9.08545	2.48092	-9.08545	NA	NA	0.021337	2.2204e-16	0.0131045	1.03271e-19	0.0131045	1.03271e-19	NA	NA	0.4368	5.02366e-13	0.424861	1.13185e-16	0.372235	7.74799e-17	NA	NA
AGPAT1	2.0809e-06	0.000501244	-4.7454	1.7433e-11	6.36668e-09	6.72605	Brain_Cerebellum	2.06358e-07	0.000184262	-5.19352	1.32129e-20	1.86544e-17	-9.30649	Minor_Salivary_Gland	2.06358e-07	9.91443e-05	5.19352	1.32129e-20	1.28926e-17	9.30649	NA	NA	NA	NA	NA	NA	1	1	1	0	3	-2.30197	-8.20954	-2.48092	9.08545	2.48092	-9.08545	NA	NA	0.021337	2.2204e-16	0.0131045	1.03271e-19	0.0131045	1.03271e-19	NA	NA	0.4368	5.02366e-13	0.424861	1.13185e-16	0.376297	9.77347e-17	NA	NA
AGPAT1	2.0809e-06	0.000501244	-4.7454	1.7433e-11	6.36668e-09	6.72605	Brain_Cerebellum	2.06358e-07	0.000184262	-5.19352	1.32129e-20	1.86544e-17	-9.30649	Muscle_Skeletal	2.06358e-07	0.000108383	5.19352	1.32129e-20	9.53126e-18	9.30649	NA	NA	NA	NA	NA	NA	1	1	1	0	3	-2.30197	-8.20954	-2.48092	9.08545	2.48092	-9.08545	NA	NA	0.021337	2.2204e-16	0.0131045	1.03271e-19	0.0131045	1.03271e-19	NA	NA	0.4368	5.02366e-13	0.424861	1.13185e-16	0.38642	6.7137e-17	NA	NA
AGPAT1	2.0809e-06	0.000501244	-4.7454	1.7433e-11	6.36668e-09	6.72605	Brain_Cerebellum	2.06358e-07	0.000184262	-5.19352	1.32129e-20	1.86544e-17	-9.30649	Nerve_Tibial	2.06358e-07	9.28182e-05	5.19352	1.32129e-20	9.27046e-18	9.30649	NA	NA	NA	NA	NA	NA	1	1	1	0	3	-2.30197	-8.20954	-2.48092	9.08545	2.48092	-9.08545	NA	NA	0.021337	2.2204e-16	0.0131045	1.03271e-19	0.0131045	1.03271e-19	NA	NA	0.4368	5.02366e-13	0.424861	1.13185e-16	0.382228	6.82023e-17	NA	NA
AGPAT1	2.0809e-06	0.000501244	-4.7454	1.7433e-11	6.36668e-09	6.72605	Brain_Cerebellum	2.06358e-07	0.000184262	-5.19352	1.32129e-20	1.86544e-17	-9.30649	Skin_Not_Sun_Exposed_Suprapubic	2.06358e-07	8.64992e-05	5.19352	1.32129e-20	1.42165e-17	9.30649	NA	NA	NA	NA	NA	NA	1	1	1	0	3	-2.30197	-8.20954	-2.48092	9.08545	2.48092	-9.08545	NA	NA	0.021337	2.2204e-16	0.0131045	1.03271e-19	0.0131045	1.03271e-19	NA	NA	0.4368	5.02366e-13	0.424861	1.13185e-16	0.367226	7.04648e-17	NA	NA
AGPAT1	2.0809e-06	0.000501244	-4.7454	1.7433e-11	6.36668e-09	6.72605	Brain_Cerebellum	2.06358e-07	0.000184262	-5.19352	1.32129e-20	1.86544e-17	-9.30649	Skin_Sun_Exposed_Lower_leg	2.06358e-07	9.74646e-05	5.19352	1.32129e-20	1.08934e-17	9.30649	NA	NA	NA	NA	NA	NA	1	1	1	0	3	-2.30197	-8.20954	-2.48092	9.08545	2.48092	-9.08545	NA	NA	0.021337	2.2204e-16	0.0131045	1.03271e-19	0.0131045	1.03271e-19	NA	NA	0.4368	5.02366e-13	0.424861	1.13185e-16	0.372435	6.83211e-17	NA	NA
AGPAT1	2.0809e-06	0.000501244	-4.7454	1.7433e-11	6.36668e-09	6.72605	Brain_Cerebellum	2.06358e-07	0.000184262	-5.19352	1.32129e-20	1.86544e-17	-9.30649	Small_Intestine_Terminal_Ileum	2.06358e-07	0.000103506	5.19352	1.32129e-20	1.22846e-17	9.30649	NA	NA	NA	NA	NA	NA	1	1	1	0	3	-2.30197	-8.20954	-2.48092	9.08545	2.48092	-9.08545	NA	NA	0.021337	2.2204e-16	0.0131045	1.03271e-19	0.0131045	1.03271e-19	NA	NA	0.4368	5.02366e-13	0.424861	1.13185e-16	0.386424	8.31497e-17	NA	NA
AGPAT1	2.0809e-06	0.000501244	-4.7454	1.7433e-11	6.36668e-09	6.72605	Brain_Cerebellum	2.06358e-07	0.000184262	-5.19352	1.32129e-20	1.86544e-17	-9.30649	Spleen	2.06358e-07	9.03119e-05	-5.19352	1.32129e-20	1.07622e-17	-9.30649	NA	NA	NA	NA	NA	NA	1	1	1	0	3	-2.30197	-8.20954	-2.48092	9.08545	-2.48092	9.08545	NA	NA	0.021337	2.2204e-16	0.0131045	1.03271e-19	0.0131045	1.03271e-19	NA	NA	0.4368	5.02366e-13	0.424861	1.13185e-16	0.37448	7.17346e-17	NA	NA
AGPAT1	2.0809e-06	0.000501244	-4.7454	1.7433e-11	6.36668e-09	6.72605	Brain_Cerebellum	2.06358e-07	0.000184262	-5.19352	1.32129e-20	1.86544e-17	-9.30649	Thyroid	2.06358e-07	9.72539e-05	-5.19352	1.32129e-20	9.68317e-18	-9.30649	NA	NA	NA	NA	NA	NA	1	1	1	0	3	-2.30197	-8.20954	-2.48092	9.08545	-2.48092	9.08545	NA	NA	0.021337	2.2204e-16	0.0131045	1.03271e-19	0.0131045	1.03271e-19	NA	NA	0.4368	5.02366e-13	0.424861	1.13185e-16	0.375109	7.17398e-17	NA	NA
AGPAT1	2.0809e-06	0.000501244	-4.7454	1.7433e-11	6.36668e-09	6.72605	Brain_Cerebellum	2.06358e-07	0.000184262	-5.19352	1.32129e-20	1.86544e-17	-9.30649	Uterus	2.06358e-07	0.000100982	5.19352	1.32129e-20	1.34432e-17	9.30649	NA	NA	NA	NA	NA	NA	1	1	1	0	3	-2.30197	-8.20954	-2.48092	9.08545	2.48092	-9.08545	NA	NA	0.021337	2.2204e-16	0.0131045	1.03271e-19	0.0131045	1.03271e-19	NA	NA	0.4368	5.02366e-13	0.424861	1.13185e-16	0.371154	8.49197e-17	NA	NA
AGPAT1	2.0809e-06	0.000501244	-4.7454	1.7433e-11	6.36668e-09	6.72605	Brain_Cerebellum	2.06358e-07	0.000184262	-5.19352	1.32129e-20	1.86544e-17	-9.30649	Whole_Blood	2.06358e-07	9.46873e-05	-5.19352	1.32129e-20	8.48772e-18	-9.30649	NA	NA	NA	NA	NA	NA	1	1	1	0	3	-2.30197	-8.20954	-2.48092	9.08545	-2.48092	9.08545	NA	NA	0.021337	2.2204e-16	0.0131045	1.03271e-19	0.0131045	1.03271e-19	NA	NA	0.4368	5.02366e-13	0.424861	1.13185e-16	0.405803	7.10249e-17	NA	NA
AGPAT1	2.0809e-06	0.000501244	-4.7454	1.7433e-11	6.36668e-09	6.72605	Brain_Cerebellum	2.06358e-07	0.000184262	-5.19352	1.32129e-20	1.86544e-17	-9.30649	smultixcan	1.94105e-07	0.00010093	5.17566	2.63334e-21	2.26514e-18	9.42603	NA	NA	NA	NA	NA	NA	1	1	1	0	3	-2.30197	-8.20954	-2.48092	9.08545	2.40957	-9.24929	NA	NA	0.021337	2.2204e-16	0.0131045	1.03271e-19	0.0153341	1.43434e-20	NA	NA	0.4368	5.02366e-13	0.424861	1.13185e-16	0.391785	1.07423e-17	NA	NA
AGPAT1	2.0809e-06	0.000501244	-4.7454	1.7433e-11	6.36668e-09	6.72605	Brain_Cortex	2.06358e-07	0.000174269	-5.19352	1.32129e-20	2.25571e-17	-9.30649	Adipose_Subcutaneous	2.06358e-07	8.53251e-05	-5.19352	1.32129e-20	1.04267e-17	-9.30649	NA	NA	NA	NA	NA	NA	1	1	1	0	3	-2.30197	-8.20954	-2.48092	9.08545	-2.48092	9.08545	NA	NA	0.021337	2.2204e-16	0.0131045	1.03271e-19	0.0131045	1.03271e-19	NA	NA	0.4368	5.02366e-13	0.446785	1.2692e-16	0.37196	7.85964e-17	NA	NA
AGPAT1	2.0809e-06	0.000501244	-4.7454	1.7433e-11	6.36668e-09	6.72605	Brain_Cortex	2.06358e-07	0.000174269	-5.19352	1.32129e-20	2.25571e-17	-9.30649	Adrenal_Gland	3.42748e-07	0.000199283	5.09828	2.67658e-23	3.18025e-20	9.94407	NA	NA	NA	NA	NA	NA	1	1	1	0	3	-2.30197	-8.20954	-2.48092	9.08545	2.10039	-9.95925	NA	NA	0.021337	2.2204e-16	0.0131045	1.03271e-19	0.0356949	2.29797e-23	NA	NA	0.4368	5.02366e-13	0.446785	1.2692e-16	0.52013	1.8848e-20	NA	NA
AGPAT1	2.0809e-06	0.000501244	-4.7454	1.7433e-11	6.36668e-09	6.72605	Brain_Cortex	2.06358e-07	0.000174269	-5.19352	1.32129e-20	2.25571e-17	-9.30649	Breast_Mammary_Tissue	2.06358e-07	8.55137e-05	5.19352	1.32129e-20	1.00066e-17	9.30649	NA	NA	NA	NA	NA	NA	1	1	1	0	3	-2.30197	-8.20954	-2.48092	9.08545	2.48092	-9.08545	NA	NA	0.021337	2.2204e-16	0.0131045	1.03271e-19	0.0131045	1.03271e-19	NA	NA	0.4368	5.02366e-13	0.446785	1.2692e-16	0.391368	7.13747e-17	NA	NA
AGPAT1	2.0809e-06	0.000501244	-4.7454	1.7433e-11	6.36668e-09	6.72605	Brain_Cortex	2.06358e-07	0.000174269	-5.19352	1.32129e-20	2.25571e-17	-9.30649	Cells_Cultured_fibroblasts	2.06358e-07	0.000122717	5.19352	1.32129e-20	1.18853e-17	9.30649	NA	NA	NA	NA	NA	NA	1	1	1	0	3	-2.30197	-8.20954	-2.48092	9.08545	2.48092	-9.08545	NA	NA	0.021337	2.2204e-16	0.0131045	1.03271e-19	0.0131045	1.03271e-19	NA	NA	0.4368	5.02366e-13	0.446785	1.2692e-16	0.372181	9.47547e-17	NA	NA
AGPAT1	2.0809e-06	0.000501244	-4.7454	1.7433e-11	6.36668e-09	6.72605	Brain_Cortex	2.06358e-07	0.000174269	-5.19352	1.32129e-20	2.25571e-17	-9.30649	Cells_EBV-transformed_lymphocytes	3.42748e-07	0.00013967	5.09828	2.67658e-23	2.88084e-20	9.94407	NA	NA	NA	NA	NA	NA	1	1	1	0	3	-2.30197	-8.20954	-2.48092	9.08545	2.10039	-9.95925	NA	NA	0.021337	2.2204e-16	0.0131045	1.03271e-19	0.0356949	2.29797e-23	NA	NA	0.4368	5.02366e-13	0.446785	1.2692e-16	0.515093	2.02633e-20	NA	NA
AGPAT1	2.0809e-06	0.000501244	-4.7454	1.7433e-11	6.36668e-09	6.72605	Brain_Cortex	2.06358e-07	0.000174269	-5.19352	1.32129e-20	2.25571e-17	-9.30649	Esophagus_Mucosa	3.42748e-07	0.000154209	5.09828	2.67658e-23	2.21107e-20	9.94407	NA	NA	NA	NA	NA	NA	1	1	1	0	3	-2.30197	-8.20954	-2.48092	9.08545	2.10039	-9.95925	NA	NA	0.021337	2.2204e-16	0.0131045	1.03271e-19	0.0356949	2.29797e-23	NA	NA	0.4368	5.02366e-13	0.446785	1.2692e-16	0.528521	1.97849e-20	NA	NA
AGPAT1	2.0809e-06	0.000501244	-4.7454	1.7433e-11	6.36668e-09	6.72605	Brain_Cortex	2.06358e-07	0.000174269	-5.19352	1.32129e-20	2.25571e-17	-9.30649	Lung	2.06358e-07	7.70724e-05	5.19352	1.32129e-20	9.7177e-18	9.30649	NA	NA	NA	NA	NA	NA	1	1	1	0	3	-2.30197	-8.20954	-2.48092	9.08545	2.48092	-9.08545	NA	NA	0.021337	2.2204e-16	0.0131045	1.03271e-19	0.0131045	1.03271e-19	NA	NA	0.4368	5.02366e-13	0.446785	1.2692e-16	0.372235	7.74799e-17	NA	NA
AGPAT1	2.0809e-06	0.000501244	-4.7454	1.7433e-11	6.36668e-09	6.72605	Brain_Cortex	2.06358e-07	0.000174269	-5.19352	1.32129e-20	2.25571e-17	-9.30649	Minor_Salivary_Gland	2.06358e-07	9.91443e-05	5.19352	1.32129e-20	1.28926e-17	9.30649	NA	NA	NA	NA	NA	NA	1	1	1	0	3	-2.30197	-8.20954	-2.48092	9.08545	2.48092	-9.08545	NA	NA	0.021337	2.2204e-16	0.0131045	1.03271e-19	0.0131045	1.03271e-19	NA	NA	0.4368	5.02366e-13	0.446785	1.2692e-16	0.376297	9.77347e-17	NA	NA
AGPAT1	2.0809e-06	0.000501244	-4.7454	1.7433e-11	6.36668e-09	6.72605	Brain_Cortex	2.06358e-07	0.000174269	-5.19352	1.32129e-20	2.25571e-17	-9.30649	Muscle_Skeletal	2.06358e-07	0.000108383	5.19352	1.32129e-20	9.53126e-18	9.30649	NA	NA	NA	NA	NA	NA	1	1	1	0	3	-2.30197	-8.20954	-2.48092	9.08545	2.48092	-9.08545	NA	NA	0.021337	2.2204e-16	0.0131045	1.03271e-19	0.0131045	1.03271e-19	NA	NA	0.4368	5.02366e-13	0.446785	1.2692e-16	0.38642	6.7137e-17	NA	NA
AGPAT1	2.0809e-06	0.000501244	-4.7454	1.7433e-11	6.36668e-09	6.72605	Brain_Cortex	2.06358e-07	0.000174269	-5.19352	1.32129e-20	2.25571e-17	-9.30649	Nerve_Tibial	2.06358e-07	9.28182e-05	5.19352	1.32129e-20	9.27046e-18	9.30649	NA	NA	NA	NA	NA	NA	1	1	1	0	3	-2.30197	-8.20954	-2.48092	9.08545	2.48092	-9.08545	NA	NA	0.021337	2.2204e-16	0.0131045	1.03271e-19	0.0131045	1.03271e-19	NA	NA	0.4368	5.02366e-13	0.446785	1.2692e-16	0.382228	6.82023e-17	NA	NA
AGPAT1	2.0809e-06	0.000501244	-4.7454	1.7433e-11	6.36668e-09	6.72605	Brain_Cortex	2.06358e-07	0.000174269	-5.19352	1.32129e-20	2.25571e-17	-9.30649	Skin_Not_Sun_Exposed_Suprapubic	2.06358e-07	8.64992e-05	5.19352	1.32129e-20	1.42165e-17	9.30649	NA	NA	NA	NA	NA	NA	1	1	1	0	3	-2.30197	-8.20954	-2.48092	9.08545	2.48092	-9.08545	NA	NA	0.021337	2.2204e-16	0.0131045	1.03271e-19	0.0131045	1.03271e-19	NA	NA	0.4368	5.02366e-13	0.446785	1.2692e-16	0.367226	7.04648e-17	NA	NA
AGPAT1	2.0809e-06	0.000501244	-4.7454	1.7433e-11	6.36668e-09	6.72605	Brain_Cortex	2.06358e-07	0.000174269	-5.19352	1.32129e-20	2.25571e-17	-9.30649	Skin_Sun_Exposed_Lower_leg	2.06358e-07	9.74646e-05	5.19352	1.32129e-20	1.08934e-17	9.30649	NA	NA	NA	NA	NA	NA	1	1	1	0	3	-2.30197	-8.20954	-2.48092	9.08545	2.48092	-9.08545	NA	NA	0.021337	2.2204e-16	0.0131045	1.03271e-19	0.0131045	1.03271e-19	NA	NA	0.4368	5.02366e-13	0.446785	1.2692e-16	0.372435	6.83211e-17	NA	NA
AGPAT1	2.0809e-06	0.000501244	-4.7454	1.7433e-11	6.36668e-09	6.72605	Brain_Cortex	2.06358e-07	0.000174269	-5.19352	1.32129e-20	2.25571e-17	-9.30649	Small_Intestine_Terminal_Ileum	2.06358e-07	0.000103506	5.19352	1.32129e-20	1.22846e-17	9.30649	NA	NA	NA	NA	NA	NA	1	1	1	0	3	-2.30197	-8.20954	-2.48092	9.08545	2.48092	-9.08545	NA	NA	0.021337	2.2204e-16	0.0131045	1.03271e-19	0.0131045	1.03271e-19	NA	NA	0.4368	5.02366e-13	0.446785	1.2692e-16	0.386424	8.31497e-17	NA	NA
AGPAT1	2.0809e-06	0.000501244	-4.7454	1.7433e-11	6.36668e-09	6.72605	Brain_Cortex	2.06358e-07	0.000174269	-5.19352	1.32129e-20	2.25571e-17	-9.30649	Spleen	2.06358e-07	9.03119e-05	-5.19352	1.32129e-20	1.07622e-17	-9.30649	NA	NA	NA	NA	NA	NA	1	1	1	0	3	-2.30197	-8.20954	-2.48092	9.08545	-2.48092	9.08545	NA	NA	0.021337	2.2204e-16	0.0131045	1.03271e-19	0.0131045	1.03271e-19	NA	NA	0.4368	5.02366e-13	0.446785	1.2692e-16	0.37448	7.17346e-17	NA	NA
AGPAT1	2.0809e-06	0.000501244	-4.7454	1.7433e-11	6.36668e-09	6.72605	Brain_Cortex	2.06358e-07	0.000174269	-5.19352	1.32129e-20	2.25571e-17	-9.30649	Thyroid	2.06358e-07	9.72539e-05	-5.19352	1.32129e-20	9.68317e-18	-9.30649	NA	NA	NA	NA	NA	NA	1	1	1	0	3	-2.30197	-8.20954	-2.48092	9.08545	-2.48092	9.08545	NA	NA	0.021337	2.2204e-16	0.0131045	1.03271e-19	0.0131045	1.03271e-19	NA	NA	0.4368	5.02366e-13	0.446785	1.2692e-16	0.375109	7.17398e-17	NA	NA
AGPAT1	2.0809e-06	0.000501244	-4.7454	1.7433e-11	6.36668e-09	6.72605	Brain_Cortex	2.06358e-07	0.000174269	-5.19352	1.32129e-20	2.25571e-17	-9.30649	Uterus	2.06358e-07	0.000100982	5.19352	1.32129e-20	1.34432e-17	9.30649	NA	NA	NA	NA	NA	NA	1	1	1	0	3	-2.30197	-8.20954	-2.48092	9.08545	2.48092	-9.08545	NA	NA	0.021337	2.2204e-16	0.0131045	1.03271e-19	0.0131045	1.03271e-19	NA	NA	0.4368	5.02366e-13	0.446785	1.2692e-16	0.371154	8.49197e-17	NA	NA
AGPAT1	2.0809e-06	0.000501244	-4.7454	1.7433e-11	6.36668e-09	6.72605	Brain_Cortex	2.06358e-07	0.000174269	-5.19352	1.32129e-20	2.25571e-17	-9.30649	Whole_Blood	2.06358e-07	9.46873e-05	-5.19352	1.32129e-20	8.48772e-18	-9.30649	NA	NA	NA	NA	NA	NA	1	1	1	0	3	-2.30197	-8.20954	-2.48092	9.08545	-2.48092	9.08545	NA	NA	0.021337	2.2204e-16	0.0131045	1.03271e-19	0.0131045	1.03271e-19	NA	NA	0.4368	5.02366e-13	0.446785	1.2692e-16	0.405803	7.10249e-17	NA	NA
AGPAT1	2.0809e-06	0.000501244	-4.7454	1.7433e-11	6.36668e-09	6.72605	Brain_Cortex	2.06358e-07	0.000174269	-5.19352	1.32129e-20	2.25571e-17	-9.30649	smultixcan	1.94105e-07	0.00010093	5.17566	2.63334e-21	2.26514e-18	9.42603	NA	NA	NA	NA	NA	NA	1	1	1	0	3	-2.30197	-8.20954	-2.48092	9.08545	2.40957	-9.24929	NA	NA	0.021337	2.2204e-16	0.0131045	1.03271e-19	0.0153341	1.43434e-20	NA	NA	0.4368	5.02366e-13	0.446785	1.2692e-16	0.391785	1.07423e-17	NA	NA
AGPAT1	2.0809e-06	0.000501244	-4.7454	1.7433e-11	6.36668e-09	6.72605	Brain_Frontal_Cortex_BA9	2.06358e-07	0.000185133	-5.19352	1.32129e-20	1.55365e-17	-9.30649	Adipose_Subcutaneous	2.06358e-07	8.53251e-05	-5.19352	1.32129e-20	1.04267e-17	-9.30649	NA	NA	NA	NA	NA	NA	1	1	1	0	3	-2.30197	-8.20954	-2.48092	9.08545	-2.48092	9.08545	NA	NA	0.021337	2.2204e-16	0.0131045	1.03271e-19	0.0131045	1.03271e-19	NA	NA	0.4368	5.02366e-13	0.446108	8.86289e-17	0.37196	7.85964e-17	NA	NA
AGPAT1	2.0809e-06	0.000501244	-4.7454	1.7433e-11	6.36668e-09	6.72605	Brain_Frontal_Cortex_BA9	2.06358e-07	0.000185133	-5.19352	1.32129e-20	1.55365e-17	-9.30649	Adrenal_Gland	3.42748e-07	0.000199283	5.09828	2.67658e-23	3.18025e-20	9.94407	NA	NA	NA	NA	NA	NA	1	1	1	0	3	-2.30197	-8.20954	-2.48092	9.08545	2.10039	-9.95925	NA	NA	0.021337	2.2204e-16	0.0131045	1.03271e-19	0.0356949	2.29797e-23	NA	NA	0.4368	5.02366e-13	0.446108	8.86289e-17	0.52013	1.8848e-20	NA	NA
AGPAT1	2.0809e-06	0.000501244	-4.7454	1.7433e-11	6.36668e-09	6.72605	Brain_Frontal_Cortex_BA9	2.06358e-07	0.000185133	-5.19352	1.32129e-20	1.55365e-17	-9.30649	Breast_Mammary_Tissue	2.06358e-07	8.55137e-05	5.19352	1.32129e-20	1.00066e-17	9.30649	NA	NA	NA	NA	NA	NA	1	1	1	0	3	-2.30197	-8.20954	-2.48092	9.08545	2.48092	-9.08545	NA	NA	0.021337	2.2204e-16	0.0131045	1.03271e-19	0.0131045	1.03271e-19	NA	NA	0.4368	5.02366e-13	0.446108	8.86289e-17	0.391368	7.13747e-17	NA	NA
AGPAT1	2.0809e-06	0.000501244	-4.7454	1.7433e-11	6.36668e-09	6.72605	Brain_Frontal_Cortex_BA9	2.06358e-07	0.000185133	-5.19352	1.32129e-20	1.55365e-17	-9.30649	Cells_Cultured_fibroblasts	2.06358e-07	0.000122717	5.19352	1.32129e-20	1.18853e-17	9.30649	NA	NA	NA	NA	NA	NA	1	1	1	0	3	-2.30197	-8.20954	-2.48092	9.08545	2.48092	-9.08545	NA	NA	0.021337	2.2204e-16	0.0131045	1.03271e-19	0.0131045	1.03271e-19	NA	NA	0.4368	5.02366e-13	0.446108	8.86289e-17	0.372181	9.47547e-17	NA	NA
AGPAT1	2.0809e-06	0.000501244	-4.7454	1.7433e-11	6.36668e-09	6.72605	Brain_Frontal_Cortex_BA9	2.06358e-07	0.000185133	-5.19352	1.32129e-20	1.55365e-17	-9.30649	Cells_EBV-transformed_lymphocytes	3.42748e-07	0.00013967	5.09828	2.67658e-23	2.88084e-20	9.94407	NA	NA	NA	NA	NA	NA	1	1	1	0	3	-2.30197	-8.20954	-2.48092	9.08545	2.10039	-9.95925	NA	NA	0.021337	2.2204e-16	0.0131045	1.03271e-19	0.0356949	2.29797e-23	NA	NA	0.4368	5.02366e-13	0.446108	8.86289e-17	0.515093	2.02633e-20	NA	NA
AGPAT1	2.0809e-06	0.000501244	-4.7454	1.7433e-11	6.36668e-09	6.72605	Brain_Frontal_Cortex_BA9	2.06358e-07	0.000185133	-5.19352	1.32129e-20	1.55365e-17	-9.30649	Esophagus_Mucosa	3.42748e-07	0.000154209	5.09828	2.67658e-23	2.21107e-20	9.94407	NA	NA	NA	NA	NA	NA	1	1	1	0	3	-2.30197	-8.20954	-2.48092	9.08545	2.10039	-9.95925	NA	NA	0.021337	2.2204e-16	0.0131045	1.03271e-19	0.0356949	2.29797e-23	NA	NA	0.4368	5.02366e-13	0.446108	8.86289e-17	0.528521	1.97849e-20	NA	NA
AGPAT1	2.0809e-06	0.000501244	-4.7454	1.7433e-11	6.36668e-09	6.72605	Brain_Frontal_Cortex_BA9	2.06358e-07	0.000185133	-5.19352	1.32129e-20	1.55365e-17	-9.30649	Lung	2.06358e-07	7.70724e-05	5.19352	1.32129e-20	9.7177e-18	9.30649	NA	NA	NA	NA	NA	NA	1	1	1	0	3	-2.30197	-8.20954	-2.48092	9.08545	2.48092	-9.08545	NA	NA	0.021337	2.2204e-16	0.0131045	1.03271e-19	0.0131045	1.03271e-19	NA	NA	0.4368	5.02366e-13	0.446108	8.86289e-17	0.372235	7.74799e-17	NA	NA
AGPAT1	2.0809e-06	0.000501244	-4.7454	1.7433e-11	6.36668e-09	6.72605	Brain_Frontal_Cortex_BA9	2.06358e-07	0.000185133	-5.19352	1.32129e-20	1.55365e-17	-9.30649	Minor_Salivary_Gland	2.06358e-07	9.91443e-05	5.19352	1.32129e-20	1.28926e-17	9.30649	NA	NA	NA	NA	NA	NA	1	1	1	0	3	-2.30197	-8.20954	-2.48092	9.08545	2.48092	-9.08545	NA	NA	0.021337	2.2204e-16	0.0131045	1.03271e-19	0.0131045	1.03271e-19	NA	NA	0.4368	5.02366e-13	0.446108	8.86289e-17	0.376297	9.77347e-17	NA	NA
AGPAT1	2.0809e-06	0.000501244	-4.7454	1.7433e-11	6.36668e-09	6.72605	Brain_Frontal_Cortex_BA9	2.06358e-07	0.000185133	-5.19352	1.32129e-20	1.55365e-17	-9.30649	Muscle_Skeletal	2.06358e-07	0.000108383	5.19352	1.32129e-20	9.53126e-18	9.30649	NA	NA	NA	NA	NA	NA	1	1	1	0	3	-2.30197	-8.20954	-2.48092	9.08545	2.48092	-9.08545	NA	NA	0.021337	2.2204e-16	0.0131045	1.03271e-19	0.0131045	1.03271e-19	NA	NA	0.4368	5.02366e-13	0.446108	8.86289e-17	0.38642	6.7137e-17	NA	NA
AGPAT1	2.0809e-06	0.000501244	-4.7454	1.7433e-11	6.36668e-09	6.72605	Brain_Frontal_Cortex_BA9	2.06358e-07	0.000185133	-5.19352	1.32129e-20	1.55365e-17	-9.30649	Nerve_Tibial	2.06358e-07	9.28182e-05	5.19352	1.32129e-20	9.27046e-18	9.30649	NA	NA	NA	NA	NA	NA	1	1	1	0	3	-2.30197	-8.20954	-2.48092	9.08545	2.48092	-9.08545	NA	NA	0.021337	2.2204e-16	0.0131045	1.03271e-19	0.0131045	1.03271e-19	NA	NA	0.4368	5.02366e-13	0.446108	8.86289e-17	0.382228	6.82023e-17	NA	NA
AGPAT1	2.0809e-06	0.000501244	-4.7454	1.7433e-11	6.36668e-09	6.72605	Brain_Frontal_Cortex_BA9	2.06358e-07	0.000185133	-5.19352	1.32129e-20	1.55365e-17	-9.30649	Skin_Not_Sun_Exposed_Suprapubic	2.06358e-07	8.64992e-05	5.19352	1.32129e-20	1.42165e-17	9.30649	NA	NA	NA	NA	NA	NA	1	1	1	0	3	-2.30197	-8.20954	-2.48092	9.08545	2.48092	-9.08545	NA	NA	0.021337	2.2204e-16	0.0131045	1.03271e-19	0.0131045	1.03271e-19	NA	NA	0.4368	5.02366e-13	0.446108	8.86289e-17	0.367226	7.04648e-17	NA	NA
AGPAT1	2.0809e-06	0.000501244	-4.7454	1.7433e-11	6.36668e-09	6.72605	Brain_Frontal_Cortex_BA9	2.06358e-07	0.000185133	-5.19352	1.32129e-20	1.55365e-17	-9.30649	Skin_Sun_Exposed_Lower_leg	2.06358e-07	9.74646e-05	5.19352	1.32129e-20	1.08934e-17	9.30649	NA	NA	NA	NA	NA	NA	1	1	1	0	3	-2.30197	-8.20954	-2.48092	9.08545	2.48092	-9.08545	NA	NA	0.021337	2.2204e-16	0.0131045	1.03271e-19	0.0131045	1.03271e-19	NA	NA	0.4368	5.02366e-13	0.446108	8.86289e-17	0.372435	6.83211e-17	NA	NA
AGPAT1	2.0809e-06	0.000501244	-4.7454	1.7433e-11	6.36668e-09	6.72605	Brain_Frontal_Cortex_BA9	2.06358e-07	0.000185133	-5.19352	1.32129e-20	1.55365e-17	-9.30649	Small_Intestine_Terminal_Ileum	2.06358e-07	0.000103506	5.19352	1.32129e-20	1.22846e-17	9.30649	NA	NA	NA	NA	NA	NA	1	1	1	0	3	-2.30197	-8.20954	-2.48092	9.08545	2.48092	-9.08545	NA	NA	0.021337	2.2204e-16	0.0131045	1.03271e-19	0.0131045	1.03271e-19	NA	NA	0.4368	5.02366e-13	0.446108	8.86289e-17	0.386424	8.31497e-17	NA	NA
AGPAT1	2.0809e-06	0.000501244	-4.7454	1.7433e-11	6.36668e-09	6.72605	Brain_Frontal_Cortex_BA9	2.06358e-07	0.000185133	-5.19352	1.32129e-20	1.55365e-17	-9.30649	Spleen	2.06358e-07	9.03119e-05	-5.19352	1.32129e-20	1.07622e-17	-9.30649	NA	NA	NA	NA	NA	NA	1	1	1	0	3	-2.30197	-8.20954	-2.48092	9.08545	-2.48092	9.08545	NA	NA	0.021337	2.2204e-16	0.0131045	1.03271e-19	0.0131045	1.03271e-19	NA	NA	0.4368	5.02366e-13	0.446108	8.86289e-17	0.37448	7.17346e-17	NA	NA
AGPAT1	2.0809e-06	0.000501244	-4.7454	1.7433e-11	6.36668e-09	6.72605	Brain_Frontal_Cortex_BA9	2.06358e-07	0.000185133	-5.19352	1.32129e-20	1.55365e-17	-9.30649	Thyroid	2.06358e-07	9.72539e-05	-5.19352	1.32129e-20	9.68317e-18	-9.30649	NA	NA	NA	NA	NA	NA	1	1	1	0	3	-2.30197	-8.20954	-2.48092	9.08545	-2.48092	9.08545	NA	NA	0.021337	2.2204e-16	0.0131045	1.03271e-19	0.0131045	1.03271e-19	NA	NA	0.4368	5.02366e-13	0.446108	8.86289e-17	0.375109	7.17398e-17	NA	NA
AGPAT1	2.0809e-06	0.000501244	-4.7454	1.7433e-11	6.36668e-09	6.72605	Brain_Frontal_Cortex_BA9	2.06358e-07	0.000185133	-5.19352	1.32129e-20	1.55365e-17	-9.30649	Uterus	2.06358e-07	0.000100982	5.19352	1.32129e-20	1.34432e-17	9.30649	NA	NA	NA	NA	NA	NA	1	1	1	0	3	-2.30197	-8.20954	-2.48092	9.08545	2.48092	-9.08545	NA	NA	0.021337	2.2204e-16	0.0131045	1.03271e-19	0.0131045	1.03271e-19	NA	NA	0.4368	5.02366e-13	0.446108	8.86289e-17	0.371154	8.49197e-17	NA	NA
AGPAT1	2.0809e-06	0.000501244	-4.7454	1.7433e-11	6.36668e-09	6.72605	Brain_Frontal_Cortex_BA9	2.06358e-07	0.000185133	-5.19352	1.32129e-20	1.55365e-17	-9.30649	Whole_Blood	2.06358e-07	9.46873e-05	-5.19352	1.32129e-20	8.48772e-18	-9.30649	NA	NA	NA	NA	NA	NA	1	1	1	0	3	-2.30197	-8.20954	-2.48092	9.08545	-2.48092	9.08545	NA	NA	0.021337	2.2204e-16	0.0131045	1.03271e-19	0.0131045	1.03271e-19	NA	NA	0.4368	5.02366e-13	0.446108	8.86289e-17	0.405803	7.10249e-17	NA	NA
AGPAT1	2.0809e-06	0.000501244	-4.7454	1.7433e-11	6.36668e-09	6.72605	Brain_Frontal_Cortex_BA9	2.06358e-07	0.000185133	-5.19352	1.32129e-20	1.55365e-17	-9.30649	smultixcan	1.94105e-07	0.00010093	5.17566	2.63334e-21	2.26514e-18	9.42603	NA	NA	NA	NA	NA	NA	1	1	1	0	3	-2.30197	-8.20954	-2.48092	9.08545	2.40957	-9.24929	NA	NA	0.021337	2.2204e-16	0.0131045	1.03271e-19	0.0153341	1.43434e-20	NA	NA	0.4368	5.02366e-13	0.446108	8.86289e-17	0.391785	1.07423e-17	NA	NA
AGPAT1	2.0809e-06	0.000501244	-4.7454	1.7433e-11	6.36668e-09	6.72605	Brain_Hypothalamus	2.06358e-07	0.000192583	-5.19352	1.32129e-20	3.46663e-17	-9.30649	Adipose_Subcutaneous	2.06358e-07	8.53251e-05	-5.19352	1.32129e-20	1.04267e-17	-9.30649	NA	NA	NA	NA	NA	NA	1	1	1	0	3	-2.30197	-8.20954	-2.48092	9.08545	-2.48092	9.08545	NA	NA	0.021337	2.2204e-16	0.0131045	1.03271e-19	0.0131045	1.03271e-19	NA	NA	0.4368	5.02366e-13	0.462961	1.20187e-16	0.37196	7.85964e-17	NA	NA
AGPAT1	2.0809e-06	0.000501244	-4.7454	1.7433e-11	6.36668e-09	6.72605	Brain_Hypothalamus	2.06358e-07	0.000192583	-5.19352	1.32129e-20	3.46663e-17	-9.30649	Adrenal_Gland	3.42748e-07	0.000199283	5.09828	2.67658e-23	3.18025e-20	9.94407	NA	NA	NA	NA	NA	NA	1	1	1	0	3	-2.30197	-8.20954	-2.48092	9.08545	2.10039	-9.95925	NA	NA	0.021337	2.2204e-16	0.0131045	1.03271e-19	0.0356949	2.29797e-23	NA	NA	0.4368	5.02366e-13	0.462961	1.20187e-16	0.52013	1.8848e-20	NA	NA
AGPAT1	2.0809e-06	0.000501244	-4.7454	1.7433e-11	6.36668e-09	6.72605	Brain_Hypothalamus	2.06358e-07	0.000192583	-5.19352	1.32129e-20	3.46663e-17	-9.30649	Breast_Mammary_Tissue	2.06358e-07	8.55137e-05	5.19352	1.32129e-20	1.00066e-17	9.30649	NA	NA	NA	NA	NA	NA	1	1	1	0	3	-2.30197	-8.20954	-2.48092	9.08545	2.48092	-9.08545	NA	NA	0.021337	2.2204e-16	0.0131045	1.03271e-19	0.0131045	1.03271e-19	NA	NA	0.4368	5.02366e-13	0.462961	1.20187e-16	0.391368	7.13747e-17	NA	NA
AGPAT1	2.0809e-06	0.000501244	-4.7454	1.7433e-11	6.36668e-09	6.72605	Brain_Hypothalamus	2.06358e-07	0.000192583	-5.19352	1.32129e-20	3.46663e-17	-9.30649	Cells_Cultured_fibroblasts	2.06358e-07	0.000122717	5.19352	1.32129e-20	1.18853e-17	9.30649	NA	NA	NA	NA	NA	NA	1	1	1	0	3	-2.30197	-8.20954	-2.48092	9.08545	2.48092	-9.08545	NA	NA	0.021337	2.2204e-16	0.0131045	1.03271e-19	0.0131045	1.03271e-19	NA	NA	0.4368	5.02366e-13	0.462961	1.20187e-16	0.372181	9.47547e-17	NA	NA
AGPAT1	2.0809e-06	0.000501244	-4.7454	1.7433e-11	6.36668e-09	6.72605	Brain_Hypothalamus	2.06358e-07	0.000192583	-5.19352	1.32129e-20	3.46663e-17	-9.30649	Cells_EBV-transformed_lymphocytes	3.42748e-07	0.00013967	5.09828	2.67658e-23	2.88084e-20	9.94407	NA	NA	NA	NA	NA	NA	1	1	1	0	3	-2.30197	-8.20954	-2.48092	9.08545	2.10039	-9.95925	NA	NA	0.021337	2.2204e-16	0.0131045	1.03271e-19	0.0356949	2.29797e-23	NA	NA	0.4368	5.02366e-13	0.462961	1.20187e-16	0.515093	2.02633e-20	NA	NA
AGPAT1	2.0809e-06	0.000501244	-4.7454	1.7433e-11	6.36668e-09	6.72605	Brain_Hypothalamus	2.06358e-07	0.000192583	-5.19352	1.32129e-20	3.46663e-17	-9.30649	Esophagus_Mucosa	3.42748e-07	0.000154209	5.09828	2.67658e-23	2.21107e-20	9.94407	NA	NA	NA	NA	NA	NA	1	1	1	0	3	-2.30197	-8.20954	-2.48092	9.08545	2.10039	-9.95925	NA	NA	0.021337	2.2204e-16	0.0131045	1.03271e-19	0.0356949	2.29797e-23	NA	NA	0.4368	5.02366e-13	0.462961	1.20187e-16	0.528521	1.97849e-20	NA	NA
AGPAT1	2.0809e-06	0.000501244	-4.7454	1.7433e-11	6.36668e-09	6.72605	Brain_Hypothalamus	2.06358e-07	0.000192583	-5.19352	1.32129e-20	3.46663e-17	-9.30649	Lung	2.06358e-07	7.70724e-05	5.19352	1.32129e-20	9.7177e-18	9.30649	NA	NA	NA	NA	NA	NA	1	1	1	0	3	-2.30197	-8.20954	-2.48092	9.08545	2.48092	-9.08545	NA	NA	0.021337	2.2204e-16	0.0131045	1.03271e-19	0.0131045	1.03271e-19	NA	NA	0.4368	5.02366e-13	0.462961	1.20187e-16	0.372235	7.74799e-17	NA	NA
AGPAT1	2.0809e-06	0.000501244	-4.7454	1.7433e-11	6.36668e-09	6.72605	Brain_Hypothalamus	2.06358e-07	0.000192583	-5.19352	1.32129e-20	3.46663e-17	-9.30649	Minor_Salivary_Gland	2.06358e-07	9.91443e-05	5.19352	1.32129e-20	1.28926e-17	9.30649	NA	NA	NA	NA	NA	NA	1	1	1	0	3	-2.30197	-8.20954	-2.48092	9.08545	2.48092	-9.08545	NA	NA	0.021337	2.2204e-16	0.0131045	1.03271e-19	0.0131045	1.03271e-19	NA	NA	0.4368	5.02366e-13	0.462961	1.20187e-16	0.376297	9.77347e-17	NA	NA
AGPAT1	2.0809e-06	0.000501244	-4.7454	1.7433e-11	6.36668e-09	6.72605	Brain_Hypothalamus	2.06358e-07	0.000192583	-5.19352	1.32129e-20	3.46663e-17	-9.30649	Muscle_Skeletal	2.06358e-07	0.000108383	5.19352	1.32129e-20	9.53126e-18	9.30649	NA	NA	NA	NA	NA	NA	1	1	1	0	3	-2.30197	-8.20954	-2.48092	9.08545	2.48092	-9.08545	NA	NA	0.021337	2.2204e-16	0.0131045	1.03271e-19	0.0131045	1.03271e-19	NA	NA	0.4368	5.02366e-13	0.462961	1.20187e-16	0.38642	6.7137e-17	NA	NA
AGPAT1	2.0809e-06	0.000501244	-4.7454	1.7433e-11	6.36668e-09	6.72605	Brain_Hypothalamus	2.06358e-07	0.000192583	-5.19352	1.32129e-20	3.46663e-17	-9.30649	Nerve_Tibial	2.06358e-07	9.28182e-05	5.19352	1.32129e-20	9.27046e-18	9.30649	NA	NA	NA	NA	NA	NA	1	1	1	0	3	-2.30197	-8.20954	-2.48092	9.08545	2.48092	-9.08545	NA	NA	0.021337	2.2204e-16	0.0131045	1.03271e-19	0.0131045	1.03271e-19	NA	NA	0.4368	5.02366e-13	0.462961	1.20187e-16	0.382228	6.82023e-17	NA	NA
AGPAT1	2.0809e-06	0.000501244	-4.7454	1.7433e-11	6.36668e-09	6.72605	Brain_Hypothalamus	2.06358e-07	0.000192583	-5.19352	1.32129e-20	3.46663e-17	-9.30649	Skin_Not_Sun_Exposed_Suprapubic	2.06358e-07	8.64992e-05	5.19352	1.32129e-20	1.42165e-17	9.30649	NA	NA	NA	NA	NA	NA	1	1	1	0	3	-2.30197	-8.20954	-2.48092	9.08545	2.48092	-9.08545	NA	NA	0.021337	2.2204e-16	0.0131045	1.03271e-19	0.0131045	1.03271e-19	NA	NA	0.4368	5.02366e-13	0.462961	1.20187e-16	0.367226	7.04648e-17	NA	NA
AGPAT1	2.0809e-06	0.000501244	-4.7454	1.7433e-11	6.36668e-09	6.72605	Brain_Hypothalamus	2.06358e-07	0.000192583	-5.19352	1.32129e-20	3.46663e-17	-9.30649	Skin_Sun_Exposed_Lower_leg	2.06358e-07	9.74646e-05	5.19352	1.32129e-20	1.08934e-17	9.30649	NA	NA	NA	NA	NA	NA	1	1	1	0	3	-2.30197	-8.20954	-2.48092	9.08545	2.48092	-9.08545	NA	NA	0.021337	2.2204e-16	0.0131045	1.03271e-19	0.0131045	1.03271e-19	NA	NA	0.4368	5.02366e-13	0.462961	1.20187e-16	0.372435	6.83211e-17	NA	NA
AGPAT1	2.0809e-06	0.000501244	-4.7454	1.7433e-11	6.36668e-09	6.72605	Brain_Hypothalamus	2.06358e-07	0.000192583	-5.19352	1.32129e-20	3.46663e-17	-9.30649	Small_Intestine_Terminal_Ileum	2.06358e-07	0.000103506	5.19352	1.32129e-20	1.22846e-17	9.30649	NA	NA	NA	NA	NA	NA	1	1	1	0	3	-2.30197	-8.20954	-2.48092	9.08545	2.48092	-9.08545	NA	NA	0.021337	2.2204e-16	0.0131045	1.03271e-19	0.0131045	1.03271e-19	NA	NA	0.4368	5.02366e-13	0.462961	1.20187e-16	0.386424	8.31497e-17	NA	NA
AGPAT1	2.0809e-06	0.000501244	-4.7454	1.7433e-11	6.36668e-09	6.72605	Brain_Hypothalamus	2.06358e-07	0.000192583	-5.19352	1.32129e-20	3.46663e-17	-9.30649	Spleen	2.06358e-07	9.03119e-05	-5.19352	1.32129e-20	1.07622e-17	-9.30649	NA	NA	NA	NA	NA	NA	1	1	1	0	3	-2.30197	-8.20954	-2.48092	9.08545	-2.48092	9.08545	NA	NA	0.021337	2.2204e-16	0.0131045	1.03271e-19	0.0131045	1.03271e-19	NA	NA	0.4368	5.02366e-13	0.462961	1.20187e-16	0.37448	7.17346e-17	NA	NA
AGPAT1	2.0809e-06	0.000501244	-4.7454	1.7433e-11	6.36668e-09	6.72605	Brain_Hypothalamus	2.06358e-07	0.000192583	-5.19352	1.32129e-20	3.46663e-17	-9.30649	Thyroid	2.06358e-07	9.72539e-05	-5.19352	1.32129e-20	9.68317e-18	-9.30649	NA	NA	NA	NA	NA	NA	1	1	1	0	3	-2.30197	-8.20954	-2.48092	9.08545	-2.48092	9.08545	NA	NA	0.021337	2.2204e-16	0.0131045	1.03271e-19	0.0131045	1.03271e-19	NA	NA	0.4368	5.02366e-13	0.462961	1.20187e-16	0.375109	7.17398e-17	NA	NA
AGPAT1	2.0809e-06	0.000501244	-4.7454	1.7433e-11	6.36668e-09	6.72605	Brain_Hypothalamus	2.06358e-07	0.000192583	-5.19352	1.32129e-20	3.46663e-17	-9.30649	Uterus	2.06358e-07	0.000100982	5.19352	1.32129e-20	1.34432e-17	9.30649	NA	NA	NA	NA	NA	NA	1	1	1	0	3	-2.30197	-8.20954	-2.48092	9.08545	2.48092	-9.08545	NA	NA	0.021337	2.2204e-16	0.0131045	1.03271e-19	0.0131045	1.03271e-19	NA	NA	0.4368	5.02366e-13	0.462961	1.20187e-16	0.371154	8.49197e-17	NA	NA
AGPAT1	2.0809e-06	0.000501244	-4.7454	1.7433e-11	6.36668e-09	6.72605	Brain_Hypothalamus	2.06358e-07	0.000192583	-5.19352	1.32129e-20	3.46663e-17	-9.30649	Whole_Blood	2.06358e-07	9.46873e-05	-5.19352	1.32129e-20	8.48772e-18	-9.30649	NA	NA	NA	NA	NA	NA	1	1	1	0	3	-2.30197	-8.20954	-2.48092	9.08545	-2.48092	9.08545	NA	NA	0.021337	2.2204e-16	0.0131045	1.03271e-19	0.0131045	1.03271e-19	NA	NA	0.4368	5.02366e-13	0.462961	1.20187e-16	0.405803	7.10249e-17	NA	NA
AGPAT1	2.0809e-06	0.000501244	-4.7454	1.7433e-11	6.36668e-09	6.72605	Brain_Hypothalamus	2.06358e-07	0.000192583	-5.19352	1.32129e-20	3.46663e-17	-9.30649	smultixcan	1.94105e-07	0.00010093	5.17566	2.63334e-21	2.26514e-18	9.42603	NA	NA	NA	NA	NA	NA	1	1	1	0	3	-2.30197	-8.20954	-2.48092	9.08545	2.40957	-9.24929	NA	NA	0.021337	2.2204e-16	0.0131045	1.03271e-19	0.0153341	1.43434e-20	NA	NA	0.4368	5.02366e-13	0.462961	1.20187e-16	0.391785	1.07423e-17	NA	NA
AGPAT1	2.0809e-06	0.000501244	-4.7454	1.7433e-11	6.36668e-09	6.72605	Brain_Nucleus_accumbens_basal_ganglia	2.06358e-07	0.000182563	-5.19352	1.32129e-20	2.73441e-17	-9.30649	Adipose_Subcutaneous	2.06358e-07	8.53251e-05	-5.19352	1.32129e-20	1.04267e-17	-9.30649	NA	NA	NA	NA	NA	NA	1	1	1	0	3	-2.30197	-8.20954	-2.48092	9.08545	-2.48092	9.08545	NA	NA	0.021337	2.2204e-16	0.0131045	1.03271e-19	0.0131045	1.03271e-19	NA	NA	0.4368	5.02366e-13	0.46113	1.37259e-16	0.37196	7.85964e-17	NA	NA
AGPAT1	2.0809e-06	0.000501244	-4.7454	1.7433e-11	6.36668e-09	6.72605	Brain_Nucleus_accumbens_basal_ganglia	2.06358e-07	0.000182563	-5.19352	1.32129e-20	2.73441e-17	-9.30649	Adrenal_Gland	3.42748e-07	0.000199283	5.09828	2.67658e-23	3.18025e-20	9.94407	NA	NA	NA	NA	NA	NA	1	1	1	0	3	-2.30197	-8.20954	-2.48092	9.08545	2.10039	-9.95925	NA	NA	0.021337	2.2204e-16	0.0131045	1.03271e-19	0.0356949	2.29797e-23	NA	NA	0.4368	5.02366e-13	0.46113	1.37259e-16	0.52013	1.8848e-20	NA	NA
AGPAT1	2.0809e-06	0.000501244	-4.7454	1.7433e-11	6.36668e-09	6.72605	Brain_Nucleus_accumbens_basal_ganglia	2.06358e-07	0.000182563	-5.19352	1.32129e-20	2.73441e-17	-9.30649	Breast_Mammary_Tissue	2.06358e-07	8.55137e-05	5.19352	1.32129e-20	1.00066e-17	9.30649	NA	NA	NA	NA	NA	NA	1	1	1	0	3	-2.30197	-8.20954	-2.48092	9.08545	2.48092	-9.08545	NA	NA	0.021337	2.2204e-16	0.0131045	1.03271e-19	0.0131045	1.03271e-19	NA	NA	0.4368	5.02366e-13	0.46113	1.37259e-16	0.391368	7.13747e-17	NA	NA
AGPAT1	2.0809e-06	0.000501244	-4.7454	1.7433e-11	6.36668e-09	6.72605	Brain_Nucleus_accumbens_basal_ganglia	2.06358e-07	0.000182563	-5.19352	1.32129e-20	2.73441e-17	-9.30649	Cells_Cultured_fibroblasts	2.06358e-07	0.000122717	5.19352	1.32129e-20	1.18853e-17	9.30649	NA	NA	NA	NA	NA	NA	1	1	1	0	3	-2.30197	-8.20954	-2.48092	9.08545	2.48092	-9.08545	NA	NA	0.021337	2.2204e-16	0.0131045	1.03271e-19	0.0131045	1.03271e-19	NA	NA	0.4368	5.02366e-13	0.46113	1.37259e-16	0.372181	9.47547e-17	NA	NA
AGPAT1	2.0809e-06	0.000501244	-4.7454	1.7433e-11	6.36668e-09	6.72605	Brain_Nucleus_accumbens_basal_ganglia	2.06358e-07	0.000182563	-5.19352	1.32129e-20	2.73441e-17	-9.30649	Cells_EBV-transformed_lymphocytes	3.42748e-07	0.00013967	5.09828	2.67658e-23	2.88084e-20	9.94407	NA	NA	NA	NA	NA	NA	1	1	1	0	3	-2.30197	-8.20954	-2.48092	9.08545	2.10039	-9.95925	NA	NA	0.021337	2.2204e-16	0.0131045	1.03271e-19	0.0356949	2.29797e-23	NA	NA	0.4368	5.02366e-13	0.46113	1.37259e-16	0.515093	2.02633e-20	NA	NA
AGPAT1	2.0809e-06	0.000501244	-4.7454	1.7433e-11	6.36668e-09	6.72605	Brain_Nucleus_accumbens_basal_ganglia	2.06358e-07	0.000182563	-5.19352	1.32129e-20	2.73441e-17	-9.30649	Esophagus_Mucosa	3.42748e-07	0.000154209	5.09828	2.67658e-23	2.21107e-20	9.94407	NA	NA	NA	NA	NA	NA	1	1	1	0	3	-2.30197	-8.20954	-2.48092	9.08545	2.10039	-9.95925	NA	NA	0.021337	2.2204e-16	0.0131045	1.03271e-19	0.0356949	2.29797e-23	NA	NA	0.4368	5.02366e-13	0.46113	1.37259e-16	0.528521	1.97849e-20	NA	NA
AGPAT1	2.0809e-06	0.000501244	-4.7454	1.7433e-11	6.36668e-09	6.72605	Brain_Nucleus_accumbens_basal_ganglia	2.06358e-07	0.000182563	-5.19352	1.32129e-20	2.73441e-17	-9.30649	Lung	2.06358e-07	7.70724e-05	5.19352	1.32129e-20	9.7177e-18	9.30649	NA	NA	NA	NA	NA	NA	1	1	1	0	3	-2.30197	-8.20954	-2.48092	9.08545	2.48092	-9.08545	NA	NA	0.021337	2.2204e-16	0.0131045	1.03271e-19	0.0131045	1.03271e-19	NA	NA	0.4368	5.02366e-13	0.46113	1.37259e-16	0.372235	7.74799e-17	NA	NA
AGPAT1	2.0809e-06	0.000501244	-4.7454	1.7433e-11	6.36668e-09	6.72605	Brain_Nucleus_accumbens_basal_ganglia	2.06358e-07	0.000182563	-5.19352	1.32129e-20	2.73441e-17	-9.30649	Minor_Salivary_Gland	2.06358e-07	9.91443e-05	5.19352	1.32129e-20	1.28926e-17	9.30649	NA	NA	NA	NA	NA	NA	1	1	1	0	3	-2.30197	-8.20954	-2.48092	9.08545	2.48092	-9.08545	NA	NA	0.021337	2.2204e-16	0.0131045	1.03271e-19	0.0131045	1.03271e-19	NA	NA	0.4368	5.02366e-13	0.46113	1.37259e-16	0.376297	9.77347e-17	NA	NA
AGPAT1	2.0809e-06	0.000501244	-4.7454	1.7433e-11	6.36668e-09	6.72605	Brain_Nucleus_accumbens_basal_ganglia	2.06358e-07	0.000182563	-5.19352	1.32129e-20	2.73441e-17	-9.30649	Muscle_Skeletal	2.06358e-07	0.000108383	5.19352	1.32129e-20	9.53126e-18	9.30649	NA	NA	NA	NA	NA	NA	1	1	1	0	3	-2.30197	-8.20954	-2.48092	9.08545	2.48092	-9.08545	NA	NA	0.021337	2.2204e-16	0.0131045	1.03271e-19	0.0131045	1.03271e-19	NA	NA	0.4368	5.02366e-13	0.46113	1.37259e-16	0.38642	6.7137e-17	NA	NA
AGPAT1	2.0809e-06	0.000501244	-4.7454	1.7433e-11	6.36668e-09	6.72605	Brain_Nucleus_accumbens_basal_ganglia	2.06358e-07	0.000182563	-5.19352	1.32129e-20	2.73441e-17	-9.30649	Nerve_Tibial	2.06358e-07	9.28182e-05	5.19352	1.32129e-20	9.27046e-18	9.30649	NA	NA	NA	NA	NA	NA	1	1	1	0	3	-2.30197	-8.20954	-2.48092	9.08545	2.48092	-9.08545	NA	NA	0.021337	2.2204e-16	0.0131045	1.03271e-19	0.0131045	1.03271e-19	NA	NA	0.4368	5.02366e-13	0.46113	1.37259e-16	0.382228	6.82023e-17	NA	NA
AGPAT1	2.0809e-06	0.000501244	-4.7454	1.7433e-11	6.36668e-09	6.72605	Brain_Nucleus_accumbens_basal_ganglia	2.06358e-07	0.000182563	-5.19352	1.32129e-20	2.73441e-17	-9.30649	Skin_Not_Sun_Exposed_Suprapubic	2.06358e-07	8.64992e-05	5.19352	1.32129e-20	1.42165e-17	9.30649	NA	NA	NA	NA	NA	NA	1	1	1	0	3	-2.30197	-8.20954	-2.48092	9.08545	2.48092	-9.08545	NA	NA	0.021337	2.2204e-16	0.0131045	1.03271e-19	0.0131045	1.03271e-19	NA	NA	0.4368	5.02366e-13	0.46113	1.37259e-16	0.367226	7.04648e-17	NA	NA
AGPAT1	2.0809e-06	0.000501244	-4.7454	1.7433e-11	6.36668e-09	6.72605	Brain_Nucleus_accumbens_basal_ganglia	2.06358e-07	0.000182563	-5.19352	1.32129e-20	2.73441e-17	-9.30649	Skin_Sun_Exposed_Lower_leg	2.06358e-07	9.74646e-05	5.19352	1.32129e-20	1.08934e-17	9.30649	NA	NA	NA	NA	NA	NA	1	1	1	0	3	-2.30197	-8.20954	-2.48092	9.08545	2.48092	-9.08545	NA	NA	0.021337	2.2204e-16	0.0131045	1.03271e-19	0.0131045	1.03271e-19	NA	NA	0.4368	5.02366e-13	0.46113	1.37259e-16	0.372435	6.83211e-17	NA	NA
AGPAT1	2.0809e-06	0.000501244	-4.7454	1.7433e-11	6.36668e-09	6.72605	Brain_Nucleus_accumbens_basal_ganglia	2.06358e-07	0.000182563	-5.19352	1.32129e-20	2.73441e-17	-9.30649	Small_Intestine_Terminal_Ileum	2.06358e-07	0.000103506	5.19352	1.32129e-20	1.22846e-17	9.30649	NA	NA	NA	NA	NA	NA	1	1	1	0	3	-2.30197	-8.20954	-2.48092	9.08545	2.48092	-9.08545	NA	NA	0.021337	2.2204e-16	0.0131045	1.03271e-19	0.0131045	1.03271e-19	NA	NA	0.4368	5.02366e-13	0.46113	1.37259e-16	0.386424	8.31497e-17	NA	NA
AGPAT1	2.0809e-06	0.000501244	-4.7454	1.7433e-11	6.36668e-09	6.72605	Brain_Nucleus_accumbens_basal_ganglia	2.06358e-07	0.000182563	-5.19352	1.32129e-20	2.73441e-17	-9.30649	Spleen	2.06358e-07	9.03119e-05	-5.19352	1.32129e-20	1.07622e-17	-9.30649	NA	NA	NA	NA	NA	NA	1	1	1	0	3	-2.30197	-8.20954	-2.48092	9.08545	-2.48092	9.08545	NA	NA	0.021337	2.2204e-16	0.0131045	1.03271e-19	0.0131045	1.03271e-19	NA	NA	0.4368	5.02366e-13	0.46113	1.37259e-16	0.37448	7.17346e-17	NA	NA
AGPAT1	2.0809e-06	0.000501244	-4.7454	1.7433e-11	6.36668e-09	6.72605	Brain_Nucleus_accumbens_basal_ganglia	2.06358e-07	0.000182563	-5.19352	1.32129e-20	2.73441e-17	-9.30649	Thyroid	2.06358e-07	9.72539e-05	-5.19352	1.32129e-20	9.68317e-18	-9.30649	NA	NA	NA	NA	NA	NA	1	1	1	0	3	-2.30197	-8.20954	-2.48092	9.08545	-2.48092	9.08545	NA	NA	0.021337	2.2204e-16	0.0131045	1.03271e-19	0.0131045	1.03271e-19	NA	NA	0.4368	5.02366e-13	0.46113	1.37259e-16	0.375109	7.17398e-17	NA	NA
AGPAT1	2.0809e-06	0.000501244	-4.7454	1.7433e-11	6.36668e-09	6.72605	Brain_Nucleus_accumbens_basal_ganglia	2.06358e-07	0.000182563	-5.19352	1.32129e-20	2.73441e-17	-9.30649	Uterus	2.06358e-07	0.000100982	5.19352	1.32129e-20	1.34432e-17	9.30649	NA	NA	NA	NA	NA	NA	1	1	1	0	3	-2.30197	-8.20954	-2.48092	9.08545	2.48092	-9.08545	NA	NA	0.021337	2.2204e-16	0.0131045	1.03271e-19	0.0131045	1.03271e-19	NA	NA	0.4368	5.02366e-13	0.46113	1.37259e-16	0.371154	8.49197e-17	NA	NA
AGPAT1	2.0809e-06	0.000501244	-4.7454	1.7433e-11	6.36668e-09	6.72605	Brain_Nucleus_accumbens_basal_ganglia	2.06358e-07	0.000182563	-5.19352	1.32129e-20	2.73441e-17	-9.30649	Whole_Blood	2.06358e-07	9.46873e-05	-5.19352	1.32129e-20	8.48772e-18	-9.30649	NA	NA	NA	NA	NA	NA	1	1	1	0	3	-2.30197	-8.20954	-2.48092	9.08545	-2.48092	9.08545	NA	NA	0.021337	2.2204e-16	0.0131045	1.03271e-19	0.0131045	1.03271e-19	NA	NA	0.4368	5.02366e-13	0.46113	1.37259e-16	0.405803	7.10249e-17	NA	NA
AGPAT1	2.0809e-06	0.000501244	-4.7454	1.7433e-11	6.36668e-09	6.72605	Brain_Nucleus_accumbens_basal_ganglia	2.06358e-07	0.000182563	-5.19352	1.32129e-20	2.73441e-17	-9.30649	smultixcan	1.94105e-07	0.00010093	5.17566	2.63334e-21	2.26514e-18	9.42603	NA	NA	NA	NA	NA	NA	1	1	1	0	3	-2.30197	-8.20954	-2.48092	9.08545	2.40957	-9.24929	NA	NA	0.021337	2.2204e-16	0.0131045	1.03271e-19	0.0153341	1.43434e-20	NA	NA	0.4368	5.02366e-13	0.46113	1.37259e-16	0.391785	1.07423e-17	NA	NA
AGPAT1	2.0809e-06	0.000501244	-4.7454	1.7433e-11	6.36668e-09	6.72605	Brain_Putamen_basal_ganglia	2.06358e-07	0.0001291	-5.19352	1.32129e-20	1.52798e-17	-9.30649	Adipose_Subcutaneous	2.06358e-07	8.53251e-05	-5.19352	1.32129e-20	1.04267e-17	-9.30649	NA	NA	NA	NA	NA	NA	1	1	1	0	3	-2.30197	-8.20954	-2.48092	9.08545	-2.48092	9.08545	NA	NA	0.021337	2.2204e-16	0.0131045	1.03271e-19	0.0131045	1.03271e-19	NA	NA	0.4368	5.02366e-13	0.457373	8.62168e-17	0.37196	7.85964e-17	NA	NA
AGPAT1	2.0809e-06	0.000501244	-4.7454	1.7433e-11	6.36668e-09	6.72605	Brain_Putamen_basal_ganglia	2.06358e-07	0.0001291	-5.19352	1.32129e-20	1.52798e-17	-9.30649	Adrenal_Gland	3.42748e-07	0.000199283	5.09828	2.67658e-23	3.18025e-20	9.94407	NA	NA	NA	NA	NA	NA	1	1	1	0	3	-2.30197	-8.20954	-2.48092	9.08545	2.10039	-9.95925	NA	NA	0.021337	2.2204e-16	0.0131045	1.03271e-19	0.0356949	2.29797e-23	NA	NA	0.4368	5.02366e-13	0.457373	8.62168e-17	0.52013	1.8848e-20	NA	NA
AGPAT1	2.0809e-06	0.000501244	-4.7454	1.7433e-11	6.36668e-09	6.72605	Brain_Putamen_basal_ganglia	2.06358e-07	0.0001291	-5.19352	1.32129e-20	1.52798e-17	-9.30649	Breast_Mammary_Tissue	2.06358e-07	8.55137e-05	5.19352	1.32129e-20	1.00066e-17	9.30649	NA	NA	NA	NA	NA	NA	1	1	1	0	3	-2.30197	-8.20954	-2.48092	9.08545	2.48092	-9.08545	NA	NA	0.021337	2.2204e-16	0.0131045	1.03271e-19	0.0131045	1.03271e-19	NA	NA	0.4368	5.02366e-13	0.457373	8.62168e-17	0.391368	7.13747e-17	NA	NA
AGPAT1	2.0809e-06	0.000501244	-4.7454	1.7433e-11	6.36668e-09	6.72605	Brain_Putamen_basal_ganglia	2.06358e-07	0.0001291	-5.19352	1.32129e-20	1.52798e-17	-9.30649	Cells_Cultured_fibroblasts	2.06358e-07	0.000122717	5.19352	1.32129e-20	1.18853e-17	9.30649	NA	NA	NA	NA	NA	NA	1	1	1	0	3	-2.30197	-8.20954	-2.48092	9.08545	2.48092	-9.08545	NA	NA	0.021337	2.2204e-16	0.0131045	1.03271e-19	0.0131045	1.03271e-19	NA	NA	0.4368	5.02366e-13	0.457373	8.62168e-17	0.372181	9.47547e-17	NA	NA
AGPAT1	2.0809e-06	0.000501244	-4.7454	1.7433e-11	6.36668e-09	6.72605	Brain_Putamen_basal_ganglia	2.06358e-07	0.0001291	-5.19352	1.32129e-20	1.52798e-17	-9.30649	Cells_EBV-transformed_lymphocytes	3.42748e-07	0.00013967	5.09828	2.67658e-23	2.88084e-20	9.94407	NA	NA	NA	NA	NA	NA	1	1	1	0	3	-2.30197	-8.20954	-2.48092	9.08545	2.10039	-9.95925	NA	NA	0.021337	2.2204e-16	0.0131045	1.03271e-19	0.0356949	2.29797e-23	NA	NA	0.4368	5.02366e-13	0.457373	8.62168e-17	0.515093	2.02633e-20	NA	NA
AGPAT1	2.0809e-06	0.000501244	-4.7454	1.7433e-11	6.36668e-09	6.72605	Brain_Putamen_basal_ganglia	2.06358e-07	0.0001291	-5.19352	1.32129e-20	1.52798e-17	-9.30649	Esophagus_Mucosa	3.42748e-07	0.000154209	5.09828	2.67658e-23	2.21107e-20	9.94407	NA	NA	NA	NA	NA	NA	1	1	1	0	3	-2.30197	-8.20954	-2.48092	9.08545	2.10039	-9.95925	NA	NA	0.021337	2.2204e-16	0.0131045	1.03271e-19	0.0356949	2.29797e-23	NA	NA	0.4368	5.02366e-13	0.457373	8.62168e-17	0.528521	1.97849e-20	NA	NA
AGPAT1	2.0809e-06	0.000501244	-4.7454	1.7433e-11	6.36668e-09	6.72605	Brain_Putamen_basal_ganglia	2.06358e-07	0.0001291	-5.19352	1.32129e-20	1.52798e-17	-9.30649	Lung	2.06358e-07	7.70724e-05	5.19352	1.32129e-20	9.7177e-18	9.30649	NA	NA	NA	NA	NA	NA	1	1	1	0	3	-2.30197	-8.20954	-2.48092	9.08545	2.48092	-9.08545	NA	NA	0.021337	2.2204e-16	0.0131045	1.03271e-19	0.0131045	1.03271e-19	NA	NA	0.4368	5.02366e-13	0.457373	8.62168e-17	0.372235	7.74799e-17	NA	NA
AGPAT1	2.0809e-06	0.000501244	-4.7454	1.7433e-11	6.36668e-09	6.72605	Brain_Putamen_basal_ganglia	2.06358e-07	0.0001291	-5.19352	1.32129e-20	1.52798e-17	-9.30649	Minor_Salivary_Gland	2.06358e-07	9.91443e-05	5.19352	1.32129e-20	1.28926e-17	9.30649	NA	NA	NA	NA	NA	NA	1	1	1	0	3	-2.30197	-8.20954	-2.48092	9.08545	2.48092	-9.08545	NA	NA	0.021337	2.2204e-16	0.0131045	1.03271e-19	0.0131045	1.03271e-19	NA	NA	0.4368	5.02366e-13	0.457373	8.62168e-17	0.376297	9.77347e-17	NA	NA
AGPAT1	2.0809e-06	0.000501244	-4.7454	1.7433e-11	6.36668e-09	6.72605	Brain_Putamen_basal_ganglia	2.06358e-07	0.0001291	-5.19352	1.32129e-20	1.52798e-17	-9.30649	Muscle_Skeletal	2.06358e-07	0.000108383	5.19352	1.32129e-20	9.53126e-18	9.30649	NA	NA	NA	NA	NA	NA	1	1	1	0	3	-2.30197	-8.20954	-2.48092	9.08545	2.48092	-9.08545	NA	NA	0.021337	2.2204e-16	0.0131045	1.03271e-19	0.0131045	1.03271e-19	NA	NA	0.4368	5.02366e-13	0.457373	8.62168e-17	0.38642	6.7137e-17	NA	NA
AGPAT1	2.0809e-06	0.000501244	-4.7454	1.7433e-11	6.36668e-09	6.72605	Brain_Putamen_basal_ganglia	2.06358e-07	0.0001291	-5.19352	1.32129e-20	1.52798e-17	-9.30649	Nerve_Tibial	2.06358e-07	9.28182e-05	5.19352	1.32129e-20	9.27046e-18	9.30649	NA	NA	NA	NA	NA	NA	1	1	1	0	3	-2.30197	-8.20954	-2.48092	9.08545	2.48092	-9.08545	NA	NA	0.021337	2.2204e-16	0.0131045	1.03271e-19	0.0131045	1.03271e-19	NA	NA	0.4368	5.02366e-13	0.457373	8.62168e-17	0.382228	6.82023e-17	NA	NA
AGPAT1	2.0809e-06	0.000501244	-4.7454	1.7433e-11	6.36668e-09	6.72605	Brain_Putamen_basal_ganglia	2.06358e-07	0.0001291	-5.19352	1.32129e-20	1.52798e-17	-9.30649	Skin_Not_Sun_Exposed_Suprapubic	2.06358e-07	8.64992e-05	5.19352	1.32129e-20	1.42165e-17	9.30649	NA	NA	NA	NA	NA	NA	1	1	1	0	3	-2.30197	-8.20954	-2.48092	9.08545	2.48092	-9.08545	NA	NA	0.021337	2.2204e-16	0.0131045	1.03271e-19	0.0131045	1.03271e-19	NA	NA	0.4368	5.02366e-13	0.457373	8.62168e-17	0.367226	7.04648e-17	NA	NA
AGPAT1	2.0809e-06	0.000501244	-4.7454	1.7433e-11	6.36668e-09	6.72605	Brain_Putamen_basal_ganglia	2.06358e-07	0.0001291	-5.19352	1.32129e-20	1.52798e-17	-9.30649	Skin_Sun_Exposed_Lower_leg	2.06358e-07	9.74646e-05	5.19352	1.32129e-20	1.08934e-17	9.30649	NA	NA	NA	NA	NA	NA	1	1	1	0	3	-2.30197	-8.20954	-2.48092	9.08545	2.48092	-9.08545	NA	NA	0.021337	2.2204e-16	0.0131045	1.03271e-19	0.0131045	1.03271e-19	NA	NA	0.4368	5.02366e-13	0.457373	8.62168e-17	0.372435	6.83211e-17	NA	NA
AGPAT1	2.0809e-06	0.000501244	-4.7454	1.7433e-11	6.36668e-09	6.72605	Brain_Putamen_basal_ganglia	2.06358e-07	0.0001291	-5.19352	1.32129e-20	1.52798e-17	-9.30649	Small_Intestine_Terminal_Ileum	2.06358e-07	0.000103506	5.19352	1.32129e-20	1.22846e-17	9.30649	NA	NA	NA	NA	NA	NA	1	1	1	0	3	-2.30197	-8.20954	-2.48092	9.08545	2.48092	-9.08545	NA	NA	0.021337	2.2204e-16	0.0131045	1.03271e-19	0.0131045	1.03271e-19	NA	NA	0.4368	5.02366e-13	0.457373	8.62168e-17	0.386424	8.31497e-17	NA	NA
AGPAT1	2.0809e-06	0.000501244	-4.7454	1.7433e-11	6.36668e-09	6.72605	Brain_Putamen_basal_ganglia	2.06358e-07	0.0001291	-5.19352	1.32129e-20	1.52798e-17	-9.30649	Spleen	2.06358e-07	9.03119e-05	-5.19352	1.32129e-20	1.07622e-17	-9.30649	NA	NA	NA	NA	NA	NA	1	1	1	0	3	-2.30197	-8.20954	-2.48092	9.08545	-2.48092	9.08545	NA	NA	0.021337	2.2204e-16	0.0131045	1.03271e-19	0.0131045	1.03271e-19	NA	NA	0.4368	5.02366e-13	0.457373	8.62168e-17	0.37448	7.17346e-17	NA	NA
AGPAT1	2.0809e-06	0.000501244	-4.7454	1.7433e-11	6.36668e-09	6.72605	Brain_Putamen_basal_ganglia	2.06358e-07	0.0001291	-5.19352	1.32129e-20	1.52798e-17	-9.30649	Thyroid	2.06358e-07	9.72539e-05	-5.19352	1.32129e-20	9.68317e-18	-9.30649	NA	NA	NA	NA	NA	NA	1	1	1	0	3	-2.30197	-8.20954	-2.48092	9.08545	-2.48092	9.08545	NA	NA	0.021337	2.2204e-16	0.0131045	1.03271e-19	0.0131045	1.03271e-19	NA	NA	0.4368	5.02366e-13	0.457373	8.62168e-17	0.375109	7.17398e-17	NA	NA
AGPAT1	2.0809e-06	0.000501244	-4.7454	1.7433e-11	6.36668e-09	6.72605	Brain_Putamen_basal_ganglia	2.06358e-07	0.0001291	-5.19352	1.32129e-20	1.52798e-17	-9.30649	Uterus	2.06358e-07	0.000100982	5.19352	1.32129e-20	1.34432e-17	9.30649	NA	NA	NA	NA	NA	NA	1	1	1	0	3	-2.30197	-8.20954	-2.48092	9.08545	2.48092	-9.08545	NA	NA	0.021337	2.2204e-16	0.0131045	1.03271e-19	0.0131045	1.03271e-19	NA	NA	0.4368	5.02366e-13	0.457373	8.62168e-17	0.371154	8.49197e-17	NA	NA
AGPAT1	2.0809e-06	0.000501244	-4.7454	1.7433e-11	6.36668e-09	6.72605	Brain_Putamen_basal_ganglia	2.06358e-07	0.0001291	-5.19352	1.32129e-20	1.52798e-17	-9.30649	Whole_Blood	2.06358e-07	9.46873e-05	-5.19352	1.32129e-20	8.48772e-18	-9.30649	NA	NA	NA	NA	NA	NA	1	1	1	0	3	-2.30197	-8.20954	-2.48092	9.08545	-2.48092	9.08545	NA	NA	0.021337	2.2204e-16	0.0131045	1.03271e-19	0.0131045	1.03271e-19	NA	NA	0.4368	5.02366e-13	0.457373	8.62168e-17	0.405803	7.10249e-17	NA	NA
AGPAT1	2.0809e-06	0.000501244	-4.7454	1.7433e-11	6.36668e-09	6.72605	Brain_Putamen_basal_ganglia	2.06358e-07	0.0001291	-5.19352	1.32129e-20	1.52798e-17	-9.30649	smultixcan	1.94105e-07	0.00010093	5.17566	2.63334e-21	2.26514e-18	9.42603	NA	NA	NA	NA	NA	NA	1	1	1	0	3	-2.30197	-8.20954	-2.48092	9.08545	2.40957	-9.24929	NA	NA	0.021337	2.2204e-16	0.0131045	1.03271e-19	0.0153341	1.43434e-20	NA	NA	0.4368	5.02366e-13	0.457373	8.62168e-17	0.391785	1.07423e-17	NA	NA
AGPAT1	2.0809e-06	0.000501244	-4.7454	1.7433e-11	6.36668e-09	6.72605	Brain_Spinal_cord_cervical_c-1	2.06358e-07	0.000147937	-5.19352	1.32129e-20	1.36621e-17	-9.30649	Adipose_Subcutaneous	2.06358e-07	8.53251e-05	-5.19352	1.32129e-20	1.04267e-17	-9.30649	NA	NA	NA	NA	NA	NA	1	1	1	0	3	-2.30197	-8.20954	-2.48092	9.08545	-2.48092	9.08545	NA	NA	0.021337	2.2204e-16	0.0131045	1.03271e-19	0.0131045	1.03271e-19	NA	NA	0.4368	5.02366e-13	0.463235	9.4631e-17	0.37196	7.85964e-17	NA	NA
AGPAT1	2.0809e-06	0.000501244	-4.7454	1.7433e-11	6.36668e-09	6.72605	Brain_Spinal_cord_cervical_c-1	2.06358e-07	0.000147937	-5.19352	1.32129e-20	1.36621e-17	-9.30649	Adrenal_Gland	3.42748e-07	0.000199283	5.09828	2.67658e-23	3.18025e-20	9.94407	NA	NA	NA	NA	NA	NA	1	1	1	0	3	-2.30197	-8.20954	-2.48092	9.08545	2.10039	-9.95925	NA	NA	0.021337	2.2204e-16	0.0131045	1.03271e-19	0.0356949	2.29797e-23	NA	NA	0.4368	5.02366e-13	0.463235	9.4631e-17	0.52013	1.8848e-20	NA	NA
AGPAT1	2.0809e-06	0.000501244	-4.7454	1.7433e-11	6.36668e-09	6.72605	Brain_Spinal_cord_cervical_c-1	2.06358e-07	0.000147937	-5.19352	1.32129e-20	1.36621e-17	-9.30649	Breast_Mammary_Tissue	2.06358e-07	8.55137e-05	5.19352	1.32129e-20	1.00066e-17	9.30649	NA	NA	NA	NA	NA	NA	1	1	1	0	3	-2.30197	-8.20954	-2.48092	9.08545	2.48092	-9.08545	NA	NA	0.021337	2.2204e-16	0.0131045	1.03271e-19	0.0131045	1.03271e-19	NA	NA	0.4368	5.02366e-13	0.463235	9.4631e-17	0.391368	7.13747e-17	NA	NA
AGPAT1	2.0809e-06	0.000501244	-4.7454	1.7433e-11	6.36668e-09	6.72605	Brain_Spinal_cord_cervical_c-1	2.06358e-07	0.000147937	-5.19352	1.32129e-20	1.36621e-17	-9.30649	Cells_Cultured_fibroblasts	2.06358e-07	0.000122717	5.19352	1.32129e-20	1.18853e-17	9.30649	NA	NA	NA	NA	NA	NA	1	1	1	0	3	-2.30197	-8.20954	-2.48092	9.08545	2.48092	-9.08545	NA	NA	0.021337	2.2204e-16	0.0131045	1.03271e-19	0.0131045	1.03271e-19	NA	NA	0.4368	5.02366e-13	0.463235	9.4631e-17	0.372181	9.47547e-17	NA	NA
AGPAT1	2.0809e-06	0.000501244	-4.7454	1.7433e-11	6.36668e-09	6.72605	Brain_Spinal_cord_cervical_c-1	2.06358e-07	0.000147937	-5.19352	1.32129e-20	1.36621e-17	-9.30649	Cells_EBV-transformed_lymphocytes	3.42748e-07	0.00013967	5.09828	2.67658e-23	2.88084e-20	9.94407	NA	NA	NA	NA	NA	NA	1	1	1	0	3	-2.30197	-8.20954	-2.48092	9.08545	2.10039	-9.95925	NA	NA	0.021337	2.2204e-16	0.0131045	1.03271e-19	0.0356949	2.29797e-23	NA	NA	0.4368	5.02366e-13	0.463235	9.4631e-17	0.515093	2.02633e-20	NA	NA
AGPAT1	2.0809e-06	0.000501244	-4.7454	1.7433e-11	6.36668e-09	6.72605	Brain_Spinal_cord_cervical_c-1	2.06358e-07	0.000147937	-5.19352	1.32129e-20	1.36621e-17	-9.30649	Esophagus_Mucosa	3.42748e-07	0.000154209	5.09828	2.67658e-23	2.21107e-20	9.94407	NA	NA	NA	NA	NA	NA	1	1	1	0	3	-2.30197	-8.20954	-2.48092	9.08545	2.10039	-9.95925	NA	NA	0.021337	2.2204e-16	0.0131045	1.03271e-19	0.0356949	2.29797e-23	NA	NA	0.4368	5.02366e-13	0.463235	9.4631e-17	0.528521	1.97849e-20	NA	NA
AGPAT1	2.0809e-06	0.000501244	-4.7454	1.7433e-11	6.36668e-09	6.72605	Brain_Spinal_cord_cervical_c-1	2.06358e-07	0.000147937	-5.19352	1.32129e-20	1.36621e-17	-9.30649	Lung	2.06358e-07	7.70724e-05	5.19352	1.32129e-20	9.7177e-18	9.30649	NA	NA	NA	NA	NA	NA	1	1	1	0	3	-2.30197	-8.20954	-2.48092	9.08545	2.48092	-9.08545	NA	NA	0.021337	2.2204e-16	0.0131045	1.03271e-19	0.0131045	1.03271e-19	NA	NA	0.4368	5.02366e-13	0.463235	9.4631e-17	0.372235	7.74799e-17	NA	NA
AGPAT1	2.0809e-06	0.000501244	-4.7454	1.7433e-11	6.36668e-09	6.72605	Brain_Spinal_cord_cervical_c-1	2.06358e-07	0.000147937	-5.19352	1.32129e-20	1.36621e-17	-9.30649	Minor_Salivary_Gland	2.06358e-07	9.91443e-05	5.19352	1.32129e-20	1.28926e-17	9.30649	NA	NA	NA	NA	NA	NA	1	1	1	0	3	-2.30197	-8.20954	-2.48092	9.08545	2.48092	-9.08545	NA	NA	0.021337	2.2204e-16	0.0131045	1.03271e-19	0.0131045	1.03271e-19	NA	NA	0.4368	5.02366e-13	0.463235	9.4631e-17	0.376297	9.77347e-17	NA	NA
AGPAT1	2.0809e-06	0.000501244	-4.7454	1.7433e-11	6.36668e-09	6.72605	Brain_Spinal_cord_cervical_c-1	2.06358e-07	0.000147937	-5.19352	1.32129e-20	1.36621e-17	-9.30649	Muscle_Skeletal	2.06358e-07	0.000108383	5.19352	1.32129e-20	9.53126e-18	9.30649	NA	NA	NA	NA	NA	NA	1	1	1	0	3	-2.30197	-8.20954	-2.48092	9.08545	2.48092	-9.08545	NA	NA	0.021337	2.2204e-16	0.0131045	1.03271e-19	0.0131045	1.03271e-19	NA	NA	0.4368	5.02366e-13	0.463235	9.4631e-17	0.38642	6.7137e-17	NA	NA
AGPAT1	2.0809e-06	0.000501244	-4.7454	1.7433e-11	6.36668e-09	6.72605	Brain_Spinal_cord_cervical_c-1	2.06358e-07	0.000147937	-5.19352	1.32129e-20	1.36621e-17	-9.30649	Nerve_Tibial	2.06358e-07	9.28182e-05	5.19352	1.32129e-20	9.27046e-18	9.30649	NA	NA	NA	NA	NA	NA	1	1	1	0	3	-2.30197	-8.20954	-2.48092	9.08545	2.48092	-9.08545	NA	NA	0.021337	2.2204e-16	0.0131045	1.03271e-19	0.0131045	1.03271e-19	NA	NA	0.4368	5.02366e-13	0.463235	9.4631e-17	0.382228	6.82023e-17	NA	NA
AGPAT1	2.0809e-06	0.000501244	-4.7454	1.7433e-11	6.36668e-09	6.72605	Brain_Spinal_cord_cervical_c-1	2.06358e-07	0.000147937	-5.19352	1.32129e-20	1.36621e-17	-9.30649	Skin_Not_Sun_Exposed_Suprapubic	2.06358e-07	8.64992e-05	5.19352	1.32129e-20	1.42165e-17	9.30649	NA	NA	NA	NA	NA	NA	1	1	1	0	3	-2.30197	-8.20954	-2.48092	9.08545	2.48092	-9.08545	NA	NA	0.021337	2.2204e-16	0.0131045	1.03271e-19	0.0131045	1.03271e-19	NA	NA	0.4368	5.02366e-13	0.463235	9.4631e-17	0.367226	7.04648e-17	NA	NA
AGPAT1	2.0809e-06	0.000501244	-4.7454	1.7433e-11	6.36668e-09	6.72605	Brain_Spinal_cord_cervical_c-1	2.06358e-07	0.000147937	-5.19352	1.32129e-20	1.36621e-17	-9.30649	Skin_Sun_Exposed_Lower_leg	2.06358e-07	9.74646e-05	5.19352	1.32129e-20	1.08934e-17	9.30649	NA	NA	NA	NA	NA	NA	1	1	1	0	3	-2.30197	-8.20954	-2.48092	9.08545	2.48092	-9.08545	NA	NA	0.021337	2.2204e-16	0.0131045	1.03271e-19	0.0131045	1.03271e-19	NA	NA	0.4368	5.02366e-13	0.463235	9.4631e-17	0.372435	6.83211e-17	NA	NA
AGPAT1	2.0809e-06	0.000501244	-4.7454	1.7433e-11	6.36668e-09	6.72605	Brain_Spinal_cord_cervical_c-1	2.06358e-07	0.000147937	-5.19352	1.32129e-20	1.36621e-17	-9.30649	Small_Intestine_Terminal_Ileum	2.06358e-07	0.000103506	5.19352	1.32129e-20	1.22846e-17	9.30649	NA	NA	NA	NA	NA	NA	1	1	1	0	3	-2.30197	-8.20954	-2.48092	9.08545	2.48092	-9.08545	NA	NA	0.021337	2.2204e-16	0.0131045	1.03271e-19	0.0131045	1.03271e-19	NA	NA	0.4368	5.02366e-13	0.463235	9.4631e-17	0.386424	8.31497e-17	NA	NA
AGPAT1	2.0809e-06	0.000501244	-4.7454	1.7433e-11	6.36668e-09	6.72605	Brain_Spinal_cord_cervical_c-1	2.06358e-07	0.000147937	-5.19352	1.32129e-20	1.36621e-17	-9.30649	Spleen	2.06358e-07	9.03119e-05	-5.19352	1.32129e-20	1.07622e-17	-9.30649	NA	NA	NA	NA	NA	NA	1	1	1	0	3	-2.30197	-8.20954	-2.48092	9.08545	-2.48092	9.08545	NA	NA	0.021337	2.2204e-16	0.0131045	1.03271e-19	0.0131045	1.03271e-19	NA	NA	0.4368	5.02366e-13	0.463235	9.4631e-17	0.37448	7.17346e-17	NA	NA
AGPAT1	2.0809e-06	0.000501244	-4.7454	1.7433e-11	6.36668e-09	6.72605	Brain_Spinal_cord_cervical_c-1	2.06358e-07	0.000147937	-5.19352	1.32129e-20	1.36621e-17	-9.30649	Thyroid	2.06358e-07	9.72539e-05	-5.19352	1.32129e-20	9.68317e-18	-9.30649	NA	NA	NA	NA	NA	NA	1	1	1	0	3	-2.30197	-8.20954	-2.48092	9.08545	-2.48092	9.08545	NA	NA	0.021337	2.2204e-16	0.0131045	1.03271e-19	0.0131045	1.03271e-19	NA	NA	0.4368	5.02366e-13	0.463235	9.4631e-17	0.375109	7.17398e-17	NA	NA
AGPAT1	2.0809e-06	0.000501244	-4.7454	1.7433e-11	6.36668e-09	6.72605	Brain_Spinal_cord_cervical_c-1	2.06358e-07	0.000147937	-5.19352	1.32129e-20	1.36621e-17	-9.30649	Uterus	2.06358e-07	0.000100982	5.19352	1.32129e-20	1.34432e-17	9.30649	NA	NA	NA	NA	NA	NA	1	1	1	0	3	-2.30197	-8.20954	-2.48092	9.08545	2.48092	-9.08545	NA	NA	0.021337	2.2204e-16	0.0131045	1.03271e-19	0.0131045	1.03271e-19	NA	NA	0.4368	5.02366e-13	0.463235	9.4631e-17	0.371154	8.49197e-17	NA	NA
AGPAT1	2.0809e-06	0.000501244	-4.7454	1.7433e-11	6.36668e-09	6.72605	Brain_Spinal_cord_cervical_c-1	2.06358e-07	0.000147937	-5.19352	1.32129e-20	1.36621e-17	-9.30649	Whole_Blood	2.06358e-07	9.46873e-05	-5.19352	1.32129e-20	8.48772e-18	-9.30649	NA	NA	NA	NA	NA	NA	1	1	1	0	3	-2.30197	-8.20954	-2.48092	9.08545	-2.48092	9.08545	NA	NA	0.021337	2.2204e-16	0.0131045	1.03271e-19	0.0131045	1.03271e-19	NA	NA	0.4368	5.02366e-13	0.463235	9.4631e-17	0.405803	7.10249e-17	NA	NA
AGPAT1	2.0809e-06	0.000501244	-4.7454	1.7433e-11	6.36668e-09	6.72605	Brain_Spinal_cord_cervical_c-1	2.06358e-07	0.000147937	-5.19352	1.32129e-20	1.36621e-17	-9.30649	smultixcan	1.94105e-07	0.00010093	5.17566	2.63334e-21	2.26514e-18	9.42603	NA	NA	NA	NA	NA	NA	1	1	1	0	3	-2.30197	-8.20954	-2.48092	9.08545	2.40957	-9.24929	NA	NA	0.021337	2.2204e-16	0.0131045	1.03271e-19	0.0153341	1.43434e-20	NA	NA	0.4368	5.02366e-13	0.463235	9.4631e-17	0.391785	1.07423e-17	NA	NA
AGPAT1	2.0809e-06	0.000501244	-4.7454	1.7433e-11	6.36668e-09	6.72605	Brain_Substantia_nigra	2.06358e-07	0.000139649	-5.19352	1.32129e-20	1.31582e-17	-9.30649	Adipose_Subcutaneous	2.06358e-07	8.53251e-05	-5.19352	1.32129e-20	1.04267e-17	-9.30649	NA	NA	NA	NA	NA	NA	1	1	1	0	3	-2.30197	-8.20954	-2.54627	9.08545	-2.48092	9.08545	NA	NA	0.021337	2.2204e-16	0.010888	1.03271e-19	0.0131045	1.03271e-19	NA	NA	0.4368	5.02366e-13	0.455001	7.28614e-17	0.37196	7.85964e-17	NA	NA
AGPAT1	2.0809e-06	0.000501244	-4.7454	1.7433e-11	6.36668e-09	6.72605	Brain_Substantia_nigra	2.06358e-07	0.000139649	-5.19352	1.32129e-20	1.31582e-17	-9.30649	Adrenal_Gland	3.42748e-07	0.000199283	5.09828	2.67658e-23	3.18025e-20	9.94407	NA	NA	NA	NA	NA	NA	1	1	1	0	3	-2.30197	-8.20954	-2.54627	9.08545	2.10039	-9.95925	NA	NA	0.021337	2.2204e-16	0.010888	1.03271e-19	0.0356949	2.29797e-23	NA	NA	0.4368	5.02366e-13	0.455001	7.28614e-17	0.52013	1.8848e-20	NA	NA
AGPAT1	2.0809e-06	0.000501244	-4.7454	1.7433e-11	6.36668e-09	6.72605	Brain_Substantia_nigra	2.06358e-07	0.000139649	-5.19352	1.32129e-20	1.31582e-17	-9.30649	Breast_Mammary_Tissue	2.06358e-07	8.55137e-05	5.19352	1.32129e-20	1.00066e-17	9.30649	NA	NA	NA	NA	NA	NA	1	1	1	0	3	-2.30197	-8.20954	-2.54627	9.08545	2.48092	-9.08545	NA	NA	0.021337	2.2204e-16	0.010888	1.03271e-19	0.0131045	1.03271e-19	NA	NA	0.4368	5.02366e-13	0.455001	7.28614e-17	0.391368	7.13747e-17	NA	NA
AGPAT1	2.0809e-06	0.000501244	-4.7454	1.7433e-11	6.36668e-09	6.72605	Brain_Substantia_nigra	2.06358e-07	0.000139649	-5.19352	1.32129e-20	1.31582e-17	-9.30649	Cells_Cultured_fibroblasts	2.06358e-07	0.000122717	5.19352	1.32129e-20	1.18853e-17	9.30649	NA	NA	NA	NA	NA	NA	1	1	1	0	3	-2.30197	-8.20954	-2.54627	9.08545	2.48092	-9.08545	NA	NA	0.021337	2.2204e-16	0.010888	1.03271e-19	0.0131045	1.03271e-19	NA	NA	0.4368	5.02366e-13	0.455001	7.28614e-17	0.372181	9.47547e-17	NA	NA
AGPAT1	2.0809e-06	0.000501244	-4.7454	1.7433e-11	6.36668e-09	6.72605	Brain_Substantia_nigra	2.06358e-07	0.000139649	-5.19352	1.32129e-20	1.31582e-17	-9.30649	Cells_EBV-transformed_lymphocytes	3.42748e-07	0.00013967	5.09828	2.67658e-23	2.88084e-20	9.94407	NA	NA	NA	NA	NA	NA	1	1	1	0	3	-2.30197	-8.20954	-2.54627	9.08545	2.10039	-9.95925	NA	NA	0.021337	2.2204e-16	0.010888	1.03271e-19	0.0356949	2.29797e-23	NA	NA	0.4368	5.02366e-13	0.455001	7.28614e-17	0.515093	2.02633e-20	NA	NA
AGPAT1	2.0809e-06	0.000501244	-4.7454	1.7433e-11	6.36668e-09	6.72605	Brain_Substantia_nigra	2.06358e-07	0.000139649	-5.19352	1.32129e-20	1.31582e-17	-9.30649	Esophagus_Mucosa	3.42748e-07	0.000154209	5.09828	2.67658e-23	2.21107e-20	9.94407	NA	NA	NA	NA	NA	NA	1	1	1	0	3	-2.30197	-8.20954	-2.54627	9.08545	2.10039	-9.95925	NA	NA	0.021337	2.2204e-16	0.010888	1.03271e-19	0.0356949	2.29797e-23	NA	NA	0.4368	5.02366e-13	0.455001	7.28614e-17	0.528521	1.97849e-20	NA	NA
AGPAT1	2.0809e-06	0.000501244	-4.7454	1.7433e-11	6.36668e-09	6.72605	Brain_Substantia_nigra	2.06358e-07	0.000139649	-5.19352	1.32129e-20	1.31582e-17	-9.30649	Lung	2.06358e-07	7.70724e-05	5.19352	1.32129e-20	9.7177e-18	9.30649	NA	NA	NA	NA	NA	NA	1	1	1	0	3	-2.30197	-8.20954	-2.54627	9.08545	2.48092	-9.08545	NA	NA	0.021337	2.2204e-16	0.010888	1.03271e-19	0.0131045	1.03271e-19	NA	NA	0.4368	5.02366e-13	0.455001	7.28614e-17	0.372235	7.74799e-17	NA	NA
AGPAT1	2.0809e-06	0.000501244	-4.7454	1.7433e-11	6.36668e-09	6.72605	Brain_Substantia_nigra	2.06358e-07	0.000139649	-5.19352	1.32129e-20	1.31582e-17	-9.30649	Minor_Salivary_Gland	2.06358e-07	9.91443e-05	5.19352	1.32129e-20	1.28926e-17	9.30649	NA	NA	NA	NA	NA	NA	1	1	1	0	3	-2.30197	-8.20954	-2.54627	9.08545	2.48092	-9.08545	NA	NA	0.021337	2.2204e-16	0.010888	1.03271e-19	0.0131045	1.03271e-19	NA	NA	0.4368	5.02366e-13	0.455001	7.28614e-17	0.376297	9.77347e-17	NA	NA
AGPAT1	2.0809e-06	0.000501244	-4.7454	1.7433e-11	6.36668e-09	6.72605	Brain_Substantia_nigra	2.06358e-07	0.000139649	-5.19352	1.32129e-20	1.31582e-17	-9.30649	Muscle_Skeletal	2.06358e-07	0.000108383	5.19352	1.32129e-20	9.53126e-18	9.30649	NA	NA	NA	NA	NA	NA	1	1	1	0	3	-2.30197	-8.20954	-2.54627	9.08545	2.48092	-9.08545	NA	NA	0.021337	2.2204e-16	0.010888	1.03271e-19	0.0131045	1.03271e-19	NA	NA	0.4368	5.02366e-13	0.455001	7.28614e-17	0.38642	6.7137e-17	NA	NA
AGPAT1	2.0809e-06	0.000501244	-4.7454	1.7433e-11	6.36668e-09	6.72605	Brain_Substantia_nigra	2.06358e-07	0.000139649	-5.19352	1.32129e-20	1.31582e-17	-9.30649	Nerve_Tibial	2.06358e-07	9.28182e-05	5.19352	1.32129e-20	9.27046e-18	9.30649	NA	NA	NA	NA	NA	NA	1	1	1	0	3	-2.30197	-8.20954	-2.54627	9.08545	2.48092	-9.08545	NA	NA	0.021337	2.2204e-16	0.010888	1.03271e-19	0.0131045	1.03271e-19	NA	NA	0.4368	5.02366e-13	0.455001	7.28614e-17	0.382228	6.82023e-17	NA	NA
AGPAT1	2.0809e-06	0.000501244	-4.7454	1.7433e-11	6.36668e-09	6.72605	Brain_Substantia_nigra	2.06358e-07	0.000139649	-5.19352	1.32129e-20	1.31582e-17	-9.30649	Skin_Not_Sun_Exposed_Suprapubic	2.06358e-07	8.64992e-05	5.19352	1.32129e-20	1.42165e-17	9.30649	NA	NA	NA	NA	NA	NA	1	1	1	0	3	-2.30197	-8.20954	-2.54627	9.08545	2.48092	-9.08545	NA	NA	0.021337	2.2204e-16	0.010888	1.03271e-19	0.0131045	1.03271e-19	NA	NA	0.4368	5.02366e-13	0.455001	7.28614e-17	0.367226	7.04648e-17	NA	NA
AGPAT1	2.0809e-06	0.000501244	-4.7454	1.7433e-11	6.36668e-09	6.72605	Brain_Substantia_nigra	2.06358e-07	0.000139649	-5.19352	1.32129e-20	1.31582e-17	-9.30649	Skin_Sun_Exposed_Lower_leg	2.06358e-07	9.74646e-05	5.19352	1.32129e-20	1.08934e-17	9.30649	NA	NA	NA	NA	NA	NA	1	1	1	0	3	-2.30197	-8.20954	-2.54627	9.08545	2.48092	-9.08545	NA	NA	0.021337	2.2204e-16	0.010888	1.03271e-19	0.0131045	1.03271e-19	NA	NA	0.4368	5.02366e-13	0.455001	7.28614e-17	0.372435	6.83211e-17	NA	NA
AGPAT1	2.0809e-06	0.000501244	-4.7454	1.7433e-11	6.36668e-09	6.72605	Brain_Substantia_nigra	2.06358e-07	0.000139649	-5.19352	1.32129e-20	1.31582e-17	-9.30649	Small_Intestine_Terminal_Ileum	2.06358e-07	0.000103506	5.19352	1.32129e-20	1.22846e-17	9.30649	NA	NA	NA	NA	NA	NA	1	1	1	0	3	-2.30197	-8.20954	-2.54627	9.08545	2.48092	-9.08545	NA	NA	0.021337	2.2204e-16	0.010888	1.03271e-19	0.0131045	1.03271e-19	NA	NA	0.4368	5.02366e-13	0.455001	7.28614e-17	0.386424	8.31497e-17	NA	NA
AGPAT1	2.0809e-06	0.000501244	-4.7454	1.7433e-11	6.36668e-09	6.72605	Brain_Substantia_nigra	2.06358e-07	0.000139649	-5.19352	1.32129e-20	1.31582e-17	-9.30649	Spleen	2.06358e-07	9.03119e-05	-5.19352	1.32129e-20	1.07622e-17	-9.30649	NA	NA	NA	NA	NA	NA	1	1	1	0	3	-2.30197	-8.20954	-2.54627	9.08545	-2.48092	9.08545	NA	NA	0.021337	2.2204e-16	0.010888	1.03271e-19	0.0131045	1.03271e-19	NA	NA	0.4368	5.02366e-13	0.455001	7.28614e-17	0.37448	7.17346e-17	NA	NA
AGPAT1	2.0809e-06	0.000501244	-4.7454	1.7433e-11	6.36668e-09	6.72605	Brain_Substantia_nigra	2.06358e-07	0.000139649	-5.19352	1.32129e-20	1.31582e-17	-9.30649	Thyroid	2.06358e-07	9.72539e-05	-5.19352	1.32129e-20	9.68317e-18	-9.30649	NA	NA	NA	NA	NA	NA	1	1	1	0	3	-2.30197	-8.20954	-2.54627	9.08545	-2.48092	9.08545	NA	NA	0.021337	2.2204e-16	0.010888	1.03271e-19	0.0131045	1.03271e-19	NA	NA	0.4368	5.02366e-13	0.455001	7.28614e-17	0.375109	7.17398e-17	NA	NA
AGPAT1	2.0809e-06	0.000501244	-4.7454	1.7433e-11	6.36668e-09	6.72605	Brain_Substantia_nigra	2.06358e-07	0.000139649	-5.19352	1.32129e-20	1.31582e-17	-9.30649	Uterus	2.06358e-07	0.000100982	5.19352	1.32129e-20	1.34432e-17	9.30649	NA	NA	NA	NA	NA	NA	1	1	1	0	3	-2.30197	-8.20954	-2.54627	9.08545	2.48092	-9.08545	NA	NA	0.021337	2.2204e-16	0.010888	1.03271e-19	0.0131045	1.03271e-19	NA	NA	0.4368	5.02366e-13	0.455001	7.28614e-17	0.371154	8.49197e-17	NA	NA
AGPAT1	2.0809e-06	0.000501244	-4.7454	1.7433e-11	6.36668e-09	6.72605	Brain_Substantia_nigra	2.06358e-07	0.000139649	-5.19352	1.32129e-20	1.31582e-17	-9.30649	Whole_Blood	2.06358e-07	9.46873e-05	-5.19352	1.32129e-20	8.48772e-18	-9.30649	NA	NA	NA	NA	NA	NA	1	1	1	0	3	-2.30197	-8.20954	-2.54627	9.08545	-2.48092	9.08545	NA	NA	0.021337	2.2204e-16	0.010888	1.03271e-19	0.0131045	1.03271e-19	NA	NA	0.4368	5.02366e-13	0.455001	7.28614e-17	0.405803	7.10249e-17	NA	NA
AGPAT1	2.0809e-06	0.000501244	-4.7454	1.7433e-11	6.36668e-09	6.72605	Brain_Substantia_nigra	2.06358e-07	0.000139649	-5.19352	1.32129e-20	1.31582e-17	-9.30649	smultixcan	1.94105e-07	0.00010093	5.17566	2.63334e-21	2.26514e-18	9.42603	NA	NA	NA	NA	NA	NA	1	1	1	0	3	-2.30197	-8.20954	-2.54627	9.08545	2.40957	-9.24929	NA	NA	0.021337	2.2204e-16	0.010888	1.03271e-19	0.0153341	1.43434e-20	NA	NA	0.4368	5.02366e-13	0.455001	7.28614e-17	0.391785	1.07423e-17	NA	NA
AGPAT1	2.0809e-06	0.000501244	-4.7454	1.7433e-11	6.36668e-09	6.72605	Colon_Sigmoid	2.06358e-07	0.000164756	-5.19352	1.32129e-20	1.64406e-17	-9.30649	Adipose_Subcutaneous	2.06358e-07	8.53251e-05	-5.19352	1.32129e-20	1.04267e-17	-9.30649	NA	NA	NA	NA	NA	NA	1	1	1	0	3	-2.30197	-8.20954	-2.49016	9.08545	-2.48092	9.08545	NA	NA	0.021337	2.2204e-16	0.0127687	1.03271e-19	0.0131045	1.03271e-19	NA	NA	0.4368	5.02366e-13	0.421941	9.87512e-17	0.37196	7.85964e-17	NA	NA
AGPAT1	2.0809e-06	0.000501244	-4.7454	1.7433e-11	6.36668e-09	6.72605	Colon_Sigmoid	2.06358e-07	0.000164756	-5.19352	1.32129e-20	1.64406e-17	-9.30649	Adrenal_Gland	3.42748e-07	0.000199283	5.09828	2.67658e-23	3.18025e-20	9.94407	NA	NA	NA	NA	NA	NA	1	1	1	0	3	-2.30197	-8.20954	-2.49016	9.08545	2.10039	-9.95925	NA	NA	0.021337	2.2204e-16	0.0127687	1.03271e-19	0.0356949	2.29797e-23	NA	NA	0.4368	5.02366e-13	0.421941	9.87512e-17	0.52013	1.8848e-20	NA	NA
AGPAT1	2.0809e-06	0.000501244	-4.7454	1.7433e-11	6.36668e-09	6.72605	Colon_Sigmoid	2.06358e-07	0.000164756	-5.19352	1.32129e-20	1.64406e-17	-9.30649	Breast_Mammary_Tissue	2.06358e-07	8.55137e-05	5.19352	1.32129e-20	1.00066e-17	9.30649	NA	NA	NA	NA	NA	NA	1	1	1	0	3	-2.30197	-8.20954	-2.49016	9.08545	2.48092	-9.08545	NA	NA	0.021337	2.2204e-16	0.0127687	1.03271e-19	0.0131045	1.03271e-19	NA	NA	0.4368	5.02366e-13	0.421941	9.87512e-17	0.391368	7.13747e-17	NA	NA
AGPAT1	2.0809e-06	0.000501244	-4.7454	1.7433e-11	6.36668e-09	6.72605	Colon_Sigmoid	2.06358e-07	0.000164756	-5.19352	1.32129e-20	1.64406e-17	-9.30649	Cells_Cultured_fibroblasts	2.06358e-07	0.000122717	5.19352	1.32129e-20	1.18853e-17	9.30649	NA	NA	NA	NA	NA	NA	1	1	1	0	3	-2.30197	-8.20954	-2.49016	9.08545	2.48092	-9.08545	NA	NA	0.021337	2.2204e-16	0.0127687	1.03271e-19	0.0131045	1.03271e-19	NA	NA	0.4368	5.02366e-13	0.421941	9.87512e-17	0.372181	9.47547e-17	NA	NA
AGPAT1	2.0809e-06	0.000501244	-4.7454	1.7433e-11	6.36668e-09	6.72605	Colon_Sigmoid	2.06358e-07	0.000164756	-5.19352	1.32129e-20	1.64406e-17	-9.30649	Cells_EBV-transformed_lymphocytes	3.42748e-07	0.00013967	5.09828	2.67658e-23	2.88084e-20	9.94407	NA	NA	NA	NA	NA	NA	1	1	1	0	3	-2.30197	-8.20954	-2.49016	9.08545	2.10039	-9.95925	NA	NA	0.021337	2.2204e-16	0.0127687	1.03271e-19	0.0356949	2.29797e-23	NA	NA	0.4368	5.02366e-13	0.421941	9.87512e-17	0.515093	2.02633e-20	NA	NA
AGPAT1	2.0809e-06	0.000501244	-4.7454	1.7433e-11	6.36668e-09	6.72605	Colon_Sigmoid	2.06358e-07	0.000164756	-5.19352	1.32129e-20	1.64406e-17	-9.30649	Esophagus_Mucosa	3.42748e-07	0.000154209	5.09828	2.67658e-23	2.21107e-20	9.94407	NA	NA	NA	NA	NA	NA	1	1	1	0	3	-2.30197	-8.20954	-2.49016	9.08545	2.10039	-9.95925	NA	NA	0.021337	2.2204e-16	0.0127687	1.03271e-19	0.0356949	2.29797e-23	NA	NA	0.4368	5.02366e-13	0.421941	9.87512e-17	0.528521	1.97849e-20	NA	NA
AGPAT1	2.0809e-06	0.000501244	-4.7454	1.7433e-11	6.36668e-09	6.72605	Colon_Sigmoid	2.06358e-07	0.000164756	-5.19352	1.32129e-20	1.64406e-17	-9.30649	Lung	2.06358e-07	7.70724e-05	5.19352	1.32129e-20	9.7177e-18	9.30649	NA	NA	NA	NA	NA	NA	1	1	1	0	3	-2.30197	-8.20954	-2.49016	9.08545	2.48092	-9.08545	NA	NA	0.021337	2.2204e-16	0.0127687	1.03271e-19	0.0131045	1.03271e-19	NA	NA	0.4368	5.02366e-13	0.421941	9.87512e-17	0.372235	7.74799e-17	NA	NA
AGPAT1	2.0809e-06	0.000501244	-4.7454	1.7433e-11	6.36668e-09	6.72605	Colon_Sigmoid	2.06358e-07	0.000164756	-5.19352	1.32129e-20	1.64406e-17	-9.30649	Minor_Salivary_Gland	2.06358e-07	9.91443e-05	5.19352	1.32129e-20	1.28926e-17	9.30649	NA	NA	NA	NA	NA	NA	1	1	1	0	3	-2.30197	-8.20954	-2.49016	9.08545	2.48092	-9.08545	NA	NA	0.021337	2.2204e-16	0.0127687	1.03271e-19	0.0131045	1.03271e-19	NA	NA	0.4368	5.02366e-13	0.421941	9.87512e-17	0.376297	9.77347e-17	NA	NA
AGPAT1	2.0809e-06	0.000501244	-4.7454	1.7433e-11	6.36668e-09	6.72605	Colon_Sigmoid	2.06358e-07	0.000164756	-5.19352	1.32129e-20	1.64406e-17	-9.30649	Muscle_Skeletal	2.06358e-07	0.000108383	5.19352	1.32129e-20	9.53126e-18	9.30649	NA	NA	NA	NA	NA	NA	1	1	1	0	3	-2.30197	-8.20954	-2.49016	9.08545	2.48092	-9.08545	NA	NA	0.021337	2.2204e-16	0.0127687	1.03271e-19	0.0131045	1.03271e-19	NA	NA	0.4368	5.02366e-13	0.421941	9.87512e-17	0.38642	6.7137e-17	NA	NA
AGPAT1	2.0809e-06	0.000501244	-4.7454	1.7433e-11	6.36668e-09	6.72605	Colon_Sigmoid	2.06358e-07	0.000164756	-5.19352	1.32129e-20	1.64406e-17	-9.30649	Nerve_Tibial	2.06358e-07	9.28182e-05	5.19352	1.32129e-20	9.27046e-18	9.30649	NA	NA	NA	NA	NA	NA	1	1	1	0	3	-2.30197	-8.20954	-2.49016	9.08545	2.48092	-9.08545	NA	NA	0.021337	2.2204e-16	0.0127687	1.03271e-19	0.0131045	1.03271e-19	NA	NA	0.4368	5.02366e-13	0.421941	9.87512e-17	0.382228	6.82023e-17	NA	NA
AGPAT1	2.0809e-06	0.000501244	-4.7454	1.7433e-11	6.36668e-09	6.72605	Colon_Sigmoid	2.06358e-07	0.000164756	-5.19352	1.32129e-20	1.64406e-17	-9.30649	Skin_Not_Sun_Exposed_Suprapubic	2.06358e-07	8.64992e-05	5.19352	1.32129e-20	1.42165e-17	9.30649	NA	NA	NA	NA	NA	NA	1	1	1	0	3	-2.30197	-8.20954	-2.49016	9.08545	2.48092	-9.08545	NA	NA	0.021337	2.2204e-16	0.0127687	1.03271e-19	0.0131045	1.03271e-19	NA	NA	0.4368	5.02366e-13	0.421941	9.87512e-17	0.367226	7.04648e-17	NA	NA
AGPAT1	2.0809e-06	0.000501244	-4.7454	1.7433e-11	6.36668e-09	6.72605	Colon_Sigmoid	2.06358e-07	0.000164756	-5.19352	1.32129e-20	1.64406e-17	-9.30649	Skin_Sun_Exposed_Lower_leg	2.06358e-07	9.74646e-05	5.19352	1.32129e-20	1.08934e-17	9.30649	NA	NA	NA	NA	NA	NA	1	1	1	0	3	-2.30197	-8.20954	-2.49016	9.08545	2.48092	-9.08545	NA	NA	0.021337	2.2204e-16	0.0127687	1.03271e-19	0.0131045	1.03271e-19	NA	NA	0.4368	5.02366e-13	0.421941	9.87512e-17	0.372435	6.83211e-17	NA	NA
AGPAT1	2.0809e-06	0.000501244	-4.7454	1.7433e-11	6.36668e-09	6.72605	Colon_Sigmoid	2.06358e-07	0.000164756	-5.19352	1.32129e-20	1.64406e-17	-9.30649	Small_Intestine_Terminal_Ileum	2.06358e-07	0.000103506	5.19352	1.32129e-20	1.22846e-17	9.30649	NA	NA	NA	NA	NA	NA	1	1	1	0	3	-2.30197	-8.20954	-2.49016	9.08545	2.48092	-9.08545	NA	NA	0.021337	2.2204e-16	0.0127687	1.03271e-19	0.0131045	1.03271e-19	NA	NA	0.4368	5.02366e-13	0.421941	9.87512e-17	0.386424	8.31497e-17	NA	NA
AGPAT1	2.0809e-06	0.000501244	-4.7454	1.7433e-11	6.36668e-09	6.72605	Colon_Sigmoid	2.06358e-07	0.000164756	-5.19352	1.32129e-20	1.64406e-17	-9.30649	Spleen	2.06358e-07	9.03119e-05	-5.19352	1.32129e-20	1.07622e-17	-9.30649	NA	NA	NA	NA	NA	NA	1	1	1	0	3	-2.30197	-8.20954	-2.49016	9.08545	-2.48092	9.08545	NA	NA	0.021337	2.2204e-16	0.0127687	1.03271e-19	0.0131045	1.03271e-19	NA	NA	0.4368	5.02366e-13	0.421941	9.87512e-17	0.37448	7.17346e-17	NA	NA
AGPAT1	2.0809e-06	0.000501244	-4.7454	1.7433e-11	6.36668e-09	6.72605	Colon_Sigmoid	2.06358e-07	0.000164756	-5.19352	1.32129e-20	1.64406e-17	-9.30649	Thyroid	2.06358e-07	9.72539e-05	-5.19352	1.32129e-20	9.68317e-18	-9.30649	NA	NA	NA	NA	NA	NA	1	1	1	0	3	-2.30197	-8.20954	-2.49016	9.08545	-2.48092	9.08545	NA	NA	0.021337	2.2204e-16	0.0127687	1.03271e-19	0.0131045	1.03271e-19	NA	NA	0.4368	5.02366e-13	0.421941	9.87512e-17	0.375109	7.17398e-17	NA	NA
AGPAT1	2.0809e-06	0.000501244	-4.7454	1.7433e-11	6.36668e-09	6.72605	Colon_Sigmoid	2.06358e-07	0.000164756	-5.19352	1.32129e-20	1.64406e-17	-9.30649	Uterus	2.06358e-07	0.000100982	5.19352	1.32129e-20	1.34432e-17	9.30649	NA	NA	NA	NA	NA	NA	1	1	1	0	3	-2.30197	-8.20954	-2.49016	9.08545	2.48092	-9.08545	NA	NA	0.021337	2.2204e-16	0.0127687	1.03271e-19	0.0131045	1.03271e-19	NA	NA	0.4368	5.02366e-13	0.421941	9.87512e-17	0.371154	8.49197e-17	NA	NA
AGPAT1	2.0809e-06	0.000501244	-4.7454	1.7433e-11	6.36668e-09	6.72605	Colon_Sigmoid	2.06358e-07	0.000164756	-5.19352	1.32129e-20	1.64406e-17	-9.30649	Whole_Blood	2.06358e-07	9.46873e-05	-5.19352	1.32129e-20	8.48772e-18	-9.30649	NA	NA	NA	NA	NA	NA	1	1	1	0	3	-2.30197	-8.20954	-2.49016	9.08545	-2.48092	9.08545	NA	NA	0.021337	2.2204e-16	0.0127687	1.03271e-19	0.0131045	1.03271e-19	NA	NA	0.4368	5.02366e-13	0.421941	9.87512e-17	0.405803	7.10249e-17	NA	NA
AGPAT1	2.0809e-06	0.000501244	-4.7454	1.7433e-11	6.36668e-09	6.72605	Colon_Sigmoid	2.06358e-07	0.000164756	-5.19352	1.32129e-20	1.64406e-17	-9.30649	smultixcan	1.94105e-07	0.00010093	5.17566	2.63334e-21	2.26514e-18	9.42603	NA	NA	NA	NA	NA	NA	1	1	1	0	3	-2.30197	-8.20954	-2.49016	9.08545	2.40957	-9.24929	NA	NA	0.021337	2.2204e-16	0.0127687	1.03271e-19	0.0153341	1.43434e-20	NA	NA	0.4368	5.02366e-13	0.421941	9.87512e-17	0.391785	1.07423e-17	NA	NA
AGPAT1	2.0809e-06	0.000501244	-4.7454	1.7433e-11	6.36668e-09	6.72605	Colon_Transverse	2.06358e-07	0.000192691	-5.19352	1.32129e-20	3.92247e-17	-9.30649	Adipose_Subcutaneous	2.06358e-07	8.53251e-05	-5.19352	1.32129e-20	1.04267e-17	-9.30649	NA	NA	NA	NA	NA	NA	1	1	1	0	3	-2.30197	-8.20954	-2.48092	9.08545	-2.48092	9.08545	NA	NA	0.021337	2.2204e-16	0.0131045	1.03271e-19	0.0131045	1.03271e-19	NA	NA	0.4368	5.02366e-13	0.418908	1.08332e-16	0.37196	7.85964e-17	NA	NA
AGPAT1	2.0809e-06	0.000501244	-4.7454	1.7433e-11	6.36668e-09	6.72605	Colon_Transverse	2.06358e-07	0.000192691	-5.19352	1.32129e-20	3.92247e-17	-9.30649	Adrenal_Gland	3.42748e-07	0.000199283	5.09828	2.67658e-23	3.18025e-20	9.94407	NA	NA	NA	NA	NA	NA	1	1	1	0	3	-2.30197	-8.20954	-2.48092	9.08545	2.10039	-9.95925	NA	NA	0.021337	2.2204e-16	0.0131045	1.03271e-19	0.0356949	2.29797e-23	NA	NA	0.4368	5.02366e-13	0.418908	1.08332e-16	0.52013	1.8848e-20	NA	NA
AGPAT1	2.0809e-06	0.000501244	-4.7454	1.7433e-11	6.36668e-09	6.72605	Colon_Transverse	2.06358e-07	0.000192691	-5.19352	1.32129e-20	3.92247e-17	-9.30649	Breast_Mammary_Tissue	2.06358e-07	8.55137e-05	5.19352	1.32129e-20	1.00066e-17	9.30649	NA	NA	NA	NA	NA	NA	1	1	1	0	3	-2.30197	-8.20954	-2.48092	9.08545	2.48092	-9.08545	NA	NA	0.021337	2.2204e-16	0.0131045	1.03271e-19	0.0131045	1.03271e-19	NA	NA	0.4368	5.02366e-13	0.418908	1.08332e-16	0.391368	7.13747e-17	NA	NA
AGPAT1	2.0809e-06	0.000501244	-4.7454	1.7433e-11	6.36668e-09	6.72605	Colon_Transverse	2.06358e-07	0.000192691	-5.19352	1.32129e-20	3.92247e-17	-9.30649	Cells_Cultured_fibroblasts	2.06358e-07	0.000122717	5.19352	1.32129e-20	1.18853e-17	9.30649	NA	NA	NA	NA	NA	NA	1	1	1	0	3	-2.30197	-8.20954	-2.48092	9.08545	2.48092	-9.08545	NA	NA	0.021337	2.2204e-16	0.0131045	1.03271e-19	0.0131045	1.03271e-19	NA	NA	0.4368	5.02366e-13	0.418908	1.08332e-16	0.372181	9.47547e-17	NA	NA
AGPAT1	2.0809e-06	0.000501244	-4.7454	1.7433e-11	6.36668e-09	6.72605	Colon_Transverse	2.06358e-07	0.000192691	-5.19352	1.32129e-20	3.92247e-17	-9.30649	Cells_EBV-transformed_lymphocytes	3.42748e-07	0.00013967	5.09828	2.67658e-23	2.88084e-20	9.94407	NA	NA	NA	NA	NA	NA	1	1	1	0	3	-2.30197	-8.20954	-2.48092	9.08545	2.10039	-9.95925	NA	NA	0.021337	2.2204e-16	0.0131045	1.03271e-19	0.0356949	2.29797e-23	NA	NA	0.4368	5.02366e-13	0.418908	1.08332e-16	0.515093	2.02633e-20	NA	NA
AGPAT1	2.0809e-06	0.000501244	-4.7454	1.7433e-11	6.36668e-09	6.72605	Colon_Transverse	2.06358e-07	0.000192691	-5.19352	1.32129e-20	3.92247e-17	-9.30649	Esophagus_Mucosa	3.42748e-07	0.000154209	5.09828	2.67658e-23	2.21107e-20	9.94407	NA	NA	NA	NA	NA	NA	1	1	1	0	3	-2.30197	-8.20954	-2.48092	9.08545	2.10039	-9.95925	NA	NA	0.021337	2.2204e-16	0.0131045	1.03271e-19	0.0356949	2.29797e-23	NA	NA	0.4368	5.02366e-13	0.418908	1.08332e-16	0.528521	1.97849e-20	NA	NA
AGPAT1	2.0809e-06	0.000501244	-4.7454	1.7433e-11	6.36668e-09	6.72605	Colon_Transverse	2.06358e-07	0.000192691	-5.19352	1.32129e-20	3.92247e-17	-9.30649	Lung	2.06358e-07	7.70724e-05	5.19352	1.32129e-20	9.7177e-18	9.30649	NA	NA	NA	NA	NA	NA	1	1	1	0	3	-2.30197	-8.20954	-2.48092	9.08545	2.48092	-9.08545	NA	NA	0.021337	2.2204e-16	0.0131045	1.03271e-19	0.0131045	1.03271e-19	NA	NA	0.4368	5.02366e-13	0.418908	1.08332e-16	0.372235	7.74799e-17	NA	NA
AGPAT1	2.0809e-06	0.000501244	-4.7454	1.7433e-11	6.36668e-09	6.72605	Colon_Transverse	2.06358e-07	0.000192691	-5.19352	1.32129e-20	3.92247e-17	-9.30649	Minor_Salivary_Gland	2.06358e-07	9.91443e-05	5.19352	1.32129e-20	1.28926e-17	9.30649	NA	NA	NA	NA	NA	NA	1	1	1	0	3	-2.30197	-8.20954	-2.48092	9.08545	2.48092	-9.08545	NA	NA	0.021337	2.2204e-16	0.0131045	1.03271e-19	0.0131045	1.03271e-19	NA	NA	0.4368	5.02366e-13	0.418908	1.08332e-16	0.376297	9.77347e-17	NA	NA
AGPAT1	2.0809e-06	0.000501244	-4.7454	1.7433e-11	6.36668e-09	6.72605	Colon_Transverse	2.06358e-07	0.000192691	-5.19352	1.32129e-20	3.92247e-17	-9.30649	Muscle_Skeletal	2.06358e-07	0.000108383	5.19352	1.32129e-20	9.53126e-18	9.30649	NA	NA	NA	NA	NA	NA	1	1	1	0	3	-2.30197	-8.20954	-2.48092	9.08545	2.48092	-9.08545	NA	NA	0.021337	2.2204e-16	0.0131045	1.03271e-19	0.0131045	1.03271e-19	NA	NA	0.4368	5.02366e-13	0.418908	1.08332e-16	0.38642	6.7137e-17	NA	NA
AGPAT1	2.0809e-06	0.000501244	-4.7454	1.7433e-11	6.36668e-09	6.72605	Colon_Transverse	2.06358e-07	0.000192691	-5.19352	1.32129e-20	3.92247e-17	-9.30649	Nerve_Tibial	2.06358e-07	9.28182e-05	5.19352	1.32129e-20	9.27046e-18	9.30649	NA	NA	NA	NA	NA	NA	1	1	1	0	3	-2.30197	-8.20954	-2.48092	9.08545	2.48092	-9.08545	NA	NA	0.021337	2.2204e-16	0.0131045	1.03271e-19	0.0131045	1.03271e-19	NA	NA	0.4368	5.02366e-13	0.418908	1.08332e-16	0.382228	6.82023e-17	NA	NA
AGPAT1	2.0809e-06	0.000501244	-4.7454	1.7433e-11	6.36668e-09	6.72605	Colon_Transverse	2.06358e-07	0.000192691	-5.19352	1.32129e-20	3.92247e-17	-9.30649	Skin_Not_Sun_Exposed_Suprapubic	2.06358e-07	8.64992e-05	5.19352	1.32129e-20	1.42165e-17	9.30649	NA	NA	NA	NA	NA	NA	1	1	1	0	3	-2.30197	-8.20954	-2.48092	9.08545	2.48092	-9.08545	NA	NA	0.021337	2.2204e-16	0.0131045	1.03271e-19	0.0131045	1.03271e-19	NA	NA	0.4368	5.02366e-13	0.418908	1.08332e-16	0.367226	7.04648e-17	NA	NA
AGPAT1	2.0809e-06	0.000501244	-4.7454	1.7433e-11	6.36668e-09	6.72605	Colon_Transverse	2.06358e-07	0.000192691	-5.19352	1.32129e-20	3.92247e-17	-9.30649	Skin_Sun_Exposed_Lower_leg	2.06358e-07	9.74646e-05	5.19352	1.32129e-20	1.08934e-17	9.30649	NA	NA	NA	NA	NA	NA	1	1	1	0	3	-2.30197	-8.20954	-2.48092	9.08545	2.48092	-9.08545	NA	NA	0.021337	2.2204e-16	0.0131045	1.03271e-19	0.0131045	1.03271e-19	NA	NA	0.4368	5.02366e-13	0.418908	1.08332e-16	0.372435	6.83211e-17	NA	NA
AGPAT1	2.0809e-06	0.000501244	-4.7454	1.7433e-11	6.36668e-09	6.72605	Colon_Transverse	2.06358e-07	0.000192691	-5.19352	1.32129e-20	3.92247e-17	-9.30649	Small_Intestine_Terminal_Ileum	2.06358e-07	0.000103506	5.19352	1.32129e-20	1.22846e-17	9.30649	NA	NA	NA	NA	NA	NA	1	1	1	0	3	-2.30197	-8.20954	-2.48092	9.08545	2.48092	-9.08545	NA	NA	0.021337	2.2204e-16	0.0131045	1.03271e-19	0.0131045	1.03271e-19	NA	NA	0.4368	5.02366e-13	0.418908	1.08332e-16	0.386424	8.31497e-17	NA	NA
AGPAT1	2.0809e-06	0.000501244	-4.7454	1.7433e-11	6.36668e-09	6.72605	Colon_Transverse	2.06358e-07	0.000192691	-5.19352	1.32129e-20	3.92247e-17	-9.30649	Spleen	2.06358e-07	9.03119e-05	-5.19352	1.32129e-20	1.07622e-17	-9.30649	NA	NA	NA	NA	NA	NA	1	1	1	0	3	-2.30197	-8.20954	-2.48092	9.08545	-2.48092	9.08545	NA	NA	0.021337	2.2204e-16	0.0131045	1.03271e-19	0.0131045	1.03271e-19	NA	NA	0.4368	5.02366e-13	0.418908	1.08332e-16	0.37448	7.17346e-17	NA	NA
AGPAT1	2.0809e-06	0.000501244	-4.7454	1.7433e-11	6.36668e-09	6.72605	Colon_Transverse	2.06358e-07	0.000192691	-5.19352	1.32129e-20	3.92247e-17	-9.30649	Thyroid	2.06358e-07	9.72539e-05	-5.19352	1.32129e-20	9.68317e-18	-9.30649	NA	NA	NA	NA	NA	NA	1	1	1	0	3	-2.30197	-8.20954	-2.48092	9.08545	-2.48092	9.08545	NA	NA	0.021337	2.2204e-16	0.0131045	1.03271e-19	0.0131045	1.03271e-19	NA	NA	0.4368	5.02366e-13	0.418908	1.08332e-16	0.375109	7.17398e-17	NA	NA
AGPAT1	2.0809e-06	0.000501244	-4.7454	1.7433e-11	6.36668e-09	6.72605	Colon_Transverse	2.06358e-07	0.000192691	-5.19352	1.32129e-20	3.92247e-17	-9.30649	Uterus	2.06358e-07	0.000100982	5.19352	1.32129e-20	1.34432e-17	9.30649	NA	NA	NA	NA	NA	NA	1	1	1	0	3	-2.30197	-8.20954	-2.48092	9.08545	2.48092	-9.08545	NA	NA	0.021337	2.2204e-16	0.0131045	1.03271e-19	0.0131045	1.03271e-19	NA	NA	0.4368	5.02366e-13	0.418908	1.08332e-16	0.371154	8.49197e-17	NA	NA
AGPAT1	2.0809e-06	0.000501244	-4.7454	1.7433e-11	6.36668e-09	6.72605	Colon_Transverse	2.06358e-07	0.000192691	-5.19352	1.32129e-20	3.92247e-17	-9.30649	Whole_Blood	2.06358e-07	9.46873e-05	-5.19352	1.32129e-20	8.48772e-18	-9.30649	NA	NA	NA	NA	NA	NA	1	1	1	0	3	-2.30197	-8.20954	-2.48092	9.08545	-2.48092	9.08545	NA	NA	0.021337	2.2204e-16	0.0131045	1.03271e-19	0.0131045	1.03271e-19	NA	NA	0.4368	5.02366e-13	0.418908	1.08332e-16	0.405803	7.10249e-17	NA	NA
AGPAT1	2.0809e-06	0.000501244	-4.7454	1.7433e-11	6.36668e-09	6.72605	Colon_Transverse	2.06358e-07	0.000192691	-5.19352	1.32129e-20	3.92247e-17	-9.30649	smultixcan	1.94105e-07	0.00010093	5.17566	2.63334e-21	2.26514e-18	9.42603	NA	NA	NA	NA	NA	NA	1	1	1	0	3	-2.30197	-8.20954	-2.48092	9.08545	2.40957	-9.24929	NA	NA	0.021337	2.2204e-16	0.0131045	1.03271e-19	0.0153341	1.43434e-20	NA	NA	0.4368	5.02366e-13	0.418908	1.08332e-16	0.391785	1.07423e-17	NA	NA
AGPAT1	2.0809e-06	0.000501244	-4.7454	1.7433e-11	6.36668e-09	6.72605	Esophagus_Gastroesophageal_Junction	2.06358e-07	0.00022396	-5.19352	1.32129e-20	1.27842e-17	-9.30649	Adipose_Subcutaneous	2.06358e-07	8.53251e-05	-5.19352	1.32129e-20	1.04267e-17	-9.30649	NA	NA	NA	NA	NA	NA	1	1	1	0	3	-2.30197	-8.20954	-2.48092	9.08545	-2.48092	9.08545	NA	NA	0.021337	2.2204e-16	0.0131045	1.03271e-19	0.0131045	1.03271e-19	NA	NA	0.4368	5.02366e-13	0.436325	9.78138e-17	0.37196	7.85964e-17	NA	NA
AGPAT1	2.0809e-06	0.000501244	-4.7454	1.7433e-11	6.36668e-09	6.72605	Esophagus_Gastroesophageal_Junction	2.06358e-07	0.00022396	-5.19352	1.32129e-20	1.27842e-17	-9.30649	Adrenal_Gland	3.42748e-07	0.000199283	5.09828	2.67658e-23	3.18025e-20	9.94407	NA	NA	NA	NA	NA	NA	1	1	1	0	3	-2.30197	-8.20954	-2.48092	9.08545	2.10039	-9.95925	NA	NA	0.021337	2.2204e-16	0.0131045	1.03271e-19	0.0356949	2.29797e-23	NA	NA	0.4368	5.02366e-13	0.436325	9.78138e-17	0.52013	1.8848e-20	NA	NA
AGPAT1	2.0809e-06	0.000501244	-4.7454	1.7433e-11	6.36668e-09	6.72605	Esophagus_Gastroesophageal_Junction	2.06358e-07	0.00022396	-5.19352	1.32129e-20	1.27842e-17	-9.30649	Breast_Mammary_Tissue	2.06358e-07	8.55137e-05	5.19352	1.32129e-20	1.00066e-17	9.30649	NA	NA	NA	NA	NA	NA	1	1	1	0	3	-2.30197	-8.20954	-2.48092	9.08545	2.48092	-9.08545	NA	NA	0.021337	2.2204e-16	0.0131045	1.03271e-19	0.0131045	1.03271e-19	NA	NA	0.4368	5.02366e-13	0.436325	9.78138e-17	0.391368	7.13747e-17	NA	NA
AGPAT1	2.0809e-06	0.000501244	-4.7454	1.7433e-11	6.36668e-09	6.72605	Esophagus_Gastroesophageal_Junction	2.06358e-07	0.00022396	-5.19352	1.32129e-20	1.27842e-17	-9.30649	Cells_Cultured_fibroblasts	2.06358e-07	0.000122717	5.19352	1.32129e-20	1.18853e-17	9.30649	NA	NA	NA	NA	NA	NA	1	1	1	0	3	-2.30197	-8.20954	-2.48092	9.08545	2.48092	-9.08545	NA	NA	0.021337	2.2204e-16	0.0131045	1.03271e-19	0.0131045	1.03271e-19	NA	NA	0.4368	5.02366e-13	0.436325	9.78138e-17	0.372181	9.47547e-17	NA	NA
AGPAT1	2.0809e-06	0.000501244	-4.7454	1.7433e-11	6.36668e-09	6.72605	Esophagus_Gastroesophageal_Junction	2.06358e-07	0.00022396	-5.19352	1.32129e-20	1.27842e-17	-9.30649	Cells_EBV-transformed_lymphocytes	3.42748e-07	0.00013967	5.09828	2.67658e-23	2.88084e-20	9.94407	NA	NA	NA	NA	NA	NA	1	1	1	0	3	-2.30197	-8.20954	-2.48092	9.08545	2.10039	-9.95925	NA	NA	0.021337	2.2204e-16	0.0131045	1.03271e-19	0.0356949	2.29797e-23	NA	NA	0.4368	5.02366e-13	0.436325	9.78138e-17	0.515093	2.02633e-20	NA	NA
AGPAT1	2.0809e-06	0.000501244	-4.7454	1.7433e-11	6.36668e-09	6.72605	Esophagus_Gastroesophageal_Junction	2.06358e-07	0.00022396	-5.19352	1.32129e-20	1.27842e-17	-9.30649	Esophagus_Mucosa	3.42748e-07	0.000154209	5.09828	2.67658e-23	2.21107e-20	9.94407	NA	NA	NA	NA	NA	NA	1	1	1	0	3	-2.30197	-8.20954	-2.48092	9.08545	2.10039	-9.95925	NA	NA	0.021337	2.2204e-16	0.0131045	1.03271e-19	0.0356949	2.29797e-23	NA	NA	0.4368	5.02366e-13	0.436325	9.78138e-17	0.528521	1.97849e-20	NA	NA
AGPAT1	2.0809e-06	0.000501244	-4.7454	1.7433e-11	6.36668e-09	6.72605	Esophagus_Gastroesophageal_Junction	2.06358e-07	0.00022396	-5.19352	1.32129e-20	1.27842e-17	-9.30649	Lung	2.06358e-07	7.70724e-05	5.19352	1.32129e-20	9.7177e-18	9.30649	NA	NA	NA	NA	NA	NA	1	1	1	0	3	-2.30197	-8.20954	-2.48092	9.08545	2.48092	-9.08545	NA	NA	0.021337	2.2204e-16	0.0131045	1.03271e-19	0.0131045	1.03271e-19	NA	NA	0.4368	5.02366e-13	0.436325	9.78138e-17	0.372235	7.74799e-17	NA	NA
AGPAT1	2.0809e-06	0.000501244	-4.7454	1.7433e-11	6.36668e-09	6.72605	Esophagus_Gastroesophageal_Junction	2.06358e-07	0.00022396	-5.19352	1.32129e-20	1.27842e-17	-9.30649	Minor_Salivary_Gland	2.06358e-07	9.91443e-05	5.19352	1.32129e-20	1.28926e-17	9.30649	NA	NA	NA	NA	NA	NA	1	1	1	0	3	-2.30197	-8.20954	-2.48092	9.08545	2.48092	-9.08545	NA	NA	0.021337	2.2204e-16	0.0131045	1.03271e-19	0.0131045	1.03271e-19	NA	NA	0.4368	5.02366e-13	0.436325	9.78138e-17	0.376297	9.77347e-17	NA	NA
AGPAT1	2.0809e-06	0.000501244	-4.7454	1.7433e-11	6.36668e-09	6.72605	Esophagus_Gastroesophageal_Junction	2.06358e-07	0.00022396	-5.19352	1.32129e-20	1.27842e-17	-9.30649	Muscle_Skeletal	2.06358e-07	0.000108383	5.19352	1.32129e-20	9.53126e-18	9.30649	NA	NA	NA	NA	NA	NA	1	1	1	0	3	-2.30197	-8.20954	-2.48092	9.08545	2.48092	-9.08545	NA	NA	0.021337	2.2204e-16	0.0131045	1.03271e-19	0.0131045	1.03271e-19	NA	NA	0.4368	5.02366e-13	0.436325	9.78138e-17	0.38642	6.7137e-17	NA	NA
AGPAT1	2.0809e-06	0.000501244	-4.7454	1.7433e-11	6.36668e-09	6.72605	Esophagus_Gastroesophageal_Junction	2.06358e-07	0.00022396	-5.19352	1.32129e-20	1.27842e-17	-9.30649	Nerve_Tibial	2.06358e-07	9.28182e-05	5.19352	1.32129e-20	9.27046e-18	9.30649	NA	NA	NA	NA	NA	NA	1	1	1	0	3	-2.30197	-8.20954	-2.48092	9.08545	2.48092	-9.08545	NA	NA	0.021337	2.2204e-16	0.0131045	1.03271e-19	0.0131045	1.03271e-19	NA	NA	0.4368	5.02366e-13	0.436325	9.78138e-17	0.382228	6.82023e-17	NA	NA
AGPAT1	2.0809e-06	0.000501244	-4.7454	1.7433e-11	6.36668e-09	6.72605	Esophagus_Gastroesophageal_Junction	2.06358e-07	0.00022396	-5.19352	1.32129e-20	1.27842e-17	-9.30649	Skin_Not_Sun_Exposed_Suprapubic	2.06358e-07	8.64992e-05	5.19352	1.32129e-20	1.42165e-17	9.30649	NA	NA	NA	NA	NA	NA	1	1	1	0	3	-2.30197	-8.20954	-2.48092	9.08545	2.48092	-9.08545	NA	NA	0.021337	2.2204e-16	0.0131045	1.03271e-19	0.0131045	1.03271e-19	NA	NA	0.4368	5.02366e-13	0.436325	9.78138e-17	0.367226	7.04648e-17	NA	NA
AGPAT1	2.0809e-06	0.000501244	-4.7454	1.7433e-11	6.36668e-09	6.72605	Esophagus_Gastroesophageal_Junction	2.06358e-07	0.00022396	-5.19352	1.32129e-20	1.27842e-17	-9.30649	Skin_Sun_Exposed_Lower_leg	2.06358e-07	9.74646e-05	5.19352	1.32129e-20	1.08934e-17	9.30649	NA	NA	NA	NA	NA	NA	1	1	1	0	3	-2.30197	-8.20954	-2.48092	9.08545	2.48092	-9.08545	NA	NA	0.021337	2.2204e-16	0.0131045	1.03271e-19	0.0131045	1.03271e-19	NA	NA	0.4368	5.02366e-13	0.436325	9.78138e-17	0.372435	6.83211e-17	NA	NA
AGPAT1	2.0809e-06	0.000501244	-4.7454	1.7433e-11	6.36668e-09	6.72605	Esophagus_Gastroesophageal_Junction	2.06358e-07	0.00022396	-5.19352	1.32129e-20	1.27842e-17	-9.30649	Small_Intestine_Terminal_Ileum	2.06358e-07	0.000103506	5.19352	1.32129e-20	1.22846e-17	9.30649	NA	NA	NA	NA	NA	NA	1	1	1	0	3	-2.30197	-8.20954	-2.48092	9.08545	2.48092	-9.08545	NA	NA	0.021337	2.2204e-16	0.0131045	1.03271e-19	0.0131045	1.03271e-19	NA	NA	0.4368	5.02366e-13	0.436325	9.78138e-17	0.386424	8.31497e-17	NA	NA
AGPAT1	2.0809e-06	0.000501244	-4.7454	1.7433e-11	6.36668e-09	6.72605	Esophagus_Gastroesophageal_Junction	2.06358e-07	0.00022396	-5.19352	1.32129e-20	1.27842e-17	-9.30649	Spleen	2.06358e-07	9.03119e-05	-5.19352	1.32129e-20	1.07622e-17	-9.30649	NA	NA	NA	NA	NA	NA	1	1	1	0	3	-2.30197	-8.20954	-2.48092	9.08545	-2.48092	9.08545	NA	NA	0.021337	2.2204e-16	0.0131045	1.03271e-19	0.0131045	1.03271e-19	NA	NA	0.4368	5.02366e-13	0.436325	9.78138e-17	0.37448	7.17346e-17	NA	NA
AGPAT1	2.0809e-06	0.000501244	-4.7454	1.7433e-11	6.36668e-09	6.72605	Esophagus_Gastroesophageal_Junction	2.06358e-07	0.00022396	-5.19352	1.32129e-20	1.27842e-17	-9.30649	Thyroid	2.06358e-07	9.72539e-05	-5.19352	1.32129e-20	9.68317e-18	-9.30649	NA	NA	NA	NA	NA	NA	1	1	1	0	3	-2.30197	-8.20954	-2.48092	9.08545	-2.48092	9.08545	NA	NA	0.021337	2.2204e-16	0.0131045	1.03271e-19	0.0131045	1.03271e-19	NA	NA	0.4368	5.02366e-13	0.436325	9.78138e-17	0.375109	7.17398e-17	NA	NA
AGPAT1	2.0809e-06	0.000501244	-4.7454	1.7433e-11	6.36668e-09	6.72605	Esophagus_Gastroesophageal_Junction	2.06358e-07	0.00022396	-5.19352	1.32129e-20	1.27842e-17	-9.30649	Uterus	2.06358e-07	0.000100982	5.19352	1.32129e-20	1.34432e-17	9.30649	NA	NA	NA	NA	NA	NA	1	1	1	0	3	-2.30197	-8.20954	-2.48092	9.08545	2.48092	-9.08545	NA	NA	0.021337	2.2204e-16	0.0131045	1.03271e-19	0.0131045	1.03271e-19	NA	NA	0.4368	5.02366e-13	0.436325	9.78138e-17	0.371154	8.49197e-17	NA	NA
AGPAT1	2.0809e-06	0.000501244	-4.7454	1.7433e-11	6.36668e-09	6.72605	Esophagus_Gastroesophageal_Junction	2.06358e-07	0.00022396	-5.19352	1.32129e-20	1.27842e-17	-9.30649	Whole_Blood	2.06358e-07	9.46873e-05	-5.19352	1.32129e-20	8.48772e-18	-9.30649	NA	NA	NA	NA	NA	NA	1	1	1	0	3	-2.30197	-8.20954	-2.48092	9.08545	-2.48092	9.08545	NA	NA	0.021337	2.2204e-16	0.0131045	1.03271e-19	0.0131045	1.03271e-19	NA	NA	0.4368	5.02366e-13	0.436325	9.78138e-17	0.405803	7.10249e-17	NA	NA
AGPAT1	2.0809e-06	0.000501244	-4.7454	1.7433e-11	6.36668e-09	6.72605	Esophagus_Gastroesophageal_Junction	2.06358e-07	0.00022396	-5.19352	1.32129e-20	1.27842e-17	-9.30649	smultixcan	1.94105e-07	0.00010093	5.17566	2.63334e-21	2.26514e-18	9.42603	NA	NA	NA	NA	NA	NA	1	1	1	0	3	-2.30197	-8.20954	-2.48092	9.08545	2.40957	-9.24929	NA	NA	0.021337	2.2204e-16	0.0131045	1.03271e-19	0.0153341	1.43434e-20	NA	NA	0.4368	5.02366e-13	0.436325	9.78138e-17	0.391785	1.07423e-17	NA	NA
AGPAT1	2.0809e-06	0.000501244	-4.7454	1.7433e-11	6.36668e-09	6.72605	Heart_Atrial_Appendage	2.06358e-07	0.000114833	-5.19352	1.32129e-20	9.48907e-18	-9.30649	Adipose_Subcutaneous	2.06358e-07	8.53251e-05	-5.19352	1.32129e-20	1.04267e-17	-9.30649	NA	NA	NA	NA	NA	NA	1	1	1	0	3	-2.30197	-8.20954	-2.54773	9.08545	-2.48092	9.08545	NA	NA	0.021337	2.2204e-16	0.0108426	1.03271e-19	0.0131045	1.03271e-19	NA	NA	0.4368	5.02366e-13	0.407851	1.04321e-16	0.37196	7.85964e-17	NA	NA
AGPAT1	2.0809e-06	0.000501244	-4.7454	1.7433e-11	6.36668e-09	6.72605	Heart_Atrial_Appendage	2.06358e-07	0.000114833	-5.19352	1.32129e-20	9.48907e-18	-9.30649	Adrenal_Gland	3.42748e-07	0.000199283	5.09828	2.67658e-23	3.18025e-20	9.94407	NA	NA	NA	NA	NA	NA	1	1	1	0	3	-2.30197	-8.20954	-2.54773	9.08545	2.10039	-9.95925	NA	NA	0.021337	2.2204e-16	0.0108426	1.03271e-19	0.0356949	2.29797e-23	NA	NA	0.4368	5.02366e-13	0.407851	1.04321e-16	0.52013	1.8848e-20	NA	NA
AGPAT1	2.0809e-06	0.000501244	-4.7454	1.7433e-11	6.36668e-09	6.72605	Heart_Atrial_Appendage	2.06358e-07	0.000114833	-5.19352	1.32129e-20	9.48907e-18	-9.30649	Breast_Mammary_Tissue	2.06358e-07	8.55137e-05	5.19352	1.32129e-20	1.00066e-17	9.30649	NA	NA	NA	NA	NA	NA	1	1	1	0	3	-2.30197	-8.20954	-2.54773	9.08545	2.48092	-9.08545	NA	NA	0.021337	2.2204e-16	0.0108426	1.03271e-19	0.0131045	1.03271e-19	NA	NA	0.4368	5.02366e-13	0.407851	1.04321e-16	0.391368	7.13747e-17	NA	NA
AGPAT1	2.0809e-06	0.000501244	-4.7454	1.7433e-11	6.36668e-09	6.72605	Heart_Atrial_Appendage	2.06358e-07	0.000114833	-5.19352	1.32129e-20	9.48907e-18	-9.30649	Cells_Cultured_fibroblasts	2.06358e-07	0.000122717	5.19352	1.32129e-20	1.18853e-17	9.30649	NA	NA	NA	NA	NA	NA	1	1	1	0	3	-2.30197	-8.20954	-2.54773	9.08545	2.48092	-9.08545	NA	NA	0.021337	2.2204e-16	0.0108426	1.03271e-19	0.0131045	1.03271e-19	NA	NA	0.4368	5.02366e-13	0.407851	1.04321e-16	0.372181	9.47547e-17	NA	NA
AGPAT1	2.0809e-06	0.000501244	-4.7454	1.7433e-11	6.36668e-09	6.72605	Heart_Atrial_Appendage	2.06358e-07	0.000114833	-5.19352	1.32129e-20	9.48907e-18	-9.30649	Cells_EBV-transformed_lymphocytes	3.42748e-07	0.00013967	5.09828	2.67658e-23	2.88084e-20	9.94407	NA	NA	NA	NA	NA	NA	1	1	1	0	3	-2.30197	-8.20954	-2.54773	9.08545	2.10039	-9.95925	NA	NA	0.021337	2.2204e-16	0.0108426	1.03271e-19	0.0356949	2.29797e-23	NA	NA	0.4368	5.02366e-13	0.407851	1.04321e-16	0.515093	2.02633e-20	NA	NA
AGPAT1	2.0809e-06	0.000501244	-4.7454	1.7433e-11	6.36668e-09	6.72605	Heart_Atrial_Appendage	2.06358e-07	0.000114833	-5.19352	1.32129e-20	9.48907e-18	-9.30649	Esophagus_Mucosa	3.42748e-07	0.000154209	5.09828	2.67658e-23	2.21107e-20	9.94407	NA	NA	NA	NA	NA	NA	1	1	1	0	3	-2.30197	-8.20954	-2.54773	9.08545	2.10039	-9.95925	NA	NA	0.021337	2.2204e-16	0.0108426	1.03271e-19	0.0356949	2.29797e-23	NA	NA	0.4368	5.02366e-13	0.407851	1.04321e-16	0.528521	1.97849e-20	NA	NA
AGPAT1	2.0809e-06	0.000501244	-4.7454	1.7433e-11	6.36668e-09	6.72605	Heart_Atrial_Appendage	2.06358e-07	0.000114833	-5.19352	1.32129e-20	9.48907e-18	-9.30649	Lung	2.06358e-07	7.70724e-05	5.19352	1.32129e-20	9.7177e-18	9.30649	NA	NA	NA	NA	NA	NA	1	1	1	0	3	-2.30197	-8.20954	-2.54773	9.08545	2.48092	-9.08545	NA	NA	0.021337	2.2204e-16	0.0108426	1.03271e-19	0.0131045	1.03271e-19	NA	NA	0.4368	5.02366e-13	0.407851	1.04321e-16	0.372235	7.74799e-17	NA	NA
AGPAT1	2.0809e-06	0.000501244	-4.7454	1.7433e-11	6.36668e-09	6.72605	Heart_Atrial_Appendage	2.06358e-07	0.000114833	-5.19352	1.32129e-20	9.48907e-18	-9.30649	Minor_Salivary_Gland	2.06358e-07	9.91443e-05	5.19352	1.32129e-20	1.28926e-17	9.30649	NA	NA	NA	NA	NA	NA	1	1	1	0	3	-2.30197	-8.20954	-2.54773	9.08545	2.48092	-9.08545	NA	NA	0.021337	2.2204e-16	0.0108426	1.03271e-19	0.0131045	1.03271e-19	NA	NA	0.4368	5.02366e-13	0.407851	1.04321e-16	0.376297	9.77347e-17	NA	NA
AGPAT1	2.0809e-06	0.000501244	-4.7454	1.7433e-11	6.36668e-09	6.72605	Heart_Atrial_Appendage	2.06358e-07	0.000114833	-5.19352	1.32129e-20	9.48907e-18	-9.30649	Muscle_Skeletal	2.06358e-07	0.000108383	5.19352	1.32129e-20	9.53126e-18	9.30649	NA	NA	NA	NA	NA	NA	1	1	1	0	3	-2.30197	-8.20954	-2.54773	9.08545	2.48092	-9.08545	NA	NA	0.021337	2.2204e-16	0.0108426	1.03271e-19	0.0131045	1.03271e-19	NA	NA	0.4368	5.02366e-13	0.407851	1.04321e-16	0.38642	6.7137e-17	NA	NA
AGPAT1	2.0809e-06	0.000501244	-4.7454	1.7433e-11	6.36668e-09	6.72605	Heart_Atrial_Appendage	2.06358e-07	0.000114833	-5.19352	1.32129e-20	9.48907e-18	-9.30649	Nerve_Tibial	2.06358e-07	9.28182e-05	5.19352	1.32129e-20	9.27046e-18	9.30649	NA	NA	NA	NA	NA	NA	1	1	1	0	3	-2.30197	-8.20954	-2.54773	9.08545	2.48092	-9.08545	NA	NA	0.021337	2.2204e-16	0.0108426	1.03271e-19	0.0131045	1.03271e-19	NA	NA	0.4368	5.02366e-13	0.407851	1.04321e-16	0.382228	6.82023e-17	NA	NA
AGPAT1	2.0809e-06	0.000501244	-4.7454	1.7433e-11	6.36668e-09	6.72605	Heart_Atrial_Appendage	2.06358e-07	0.000114833	-5.19352	1.32129e-20	9.48907e-18	-9.30649	Skin_Not_Sun_Exposed_Suprapubic	2.06358e-07	8.64992e-05	5.19352	1.32129e-20	1.42165e-17	9.30649	NA	NA	NA	NA	NA	NA	1	1	1	0	3	-2.30197	-8.20954	-2.54773	9.08545	2.48092	-9.08545	NA	NA	0.021337	2.2204e-16	0.0108426	1.03271e-19	0.0131045	1.03271e-19	NA	NA	0.4368	5.02366e-13	0.407851	1.04321e-16	0.367226	7.04648e-17	NA	NA
AGPAT1	2.0809e-06	0.000501244	-4.7454	1.7433e-11	6.36668e-09	6.72605	Heart_Atrial_Appendage	2.06358e-07	0.000114833	-5.19352	1.32129e-20	9.48907e-18	-9.30649	Skin_Sun_Exposed_Lower_leg	2.06358e-07	9.74646e-05	5.19352	1.32129e-20	1.08934e-17	9.30649	NA	NA	NA	NA	NA	NA	1	1	1	0	3	-2.30197	-8.20954	-2.54773	9.08545	2.48092	-9.08545	NA	NA	0.021337	2.2204e-16	0.0108426	1.03271e-19	0.0131045	1.03271e-19	NA	NA	0.4368	5.02366e-13	0.407851	1.04321e-16	0.372435	6.83211e-17	NA	NA
AGPAT1	2.0809e-06	0.000501244	-4.7454	1.7433e-11	6.36668e-09	6.72605	Heart_Atrial_Appendage	2.06358e-07	0.000114833	-5.19352	1.32129e-20	9.48907e-18	-9.30649	Small_Intestine_Terminal_Ileum	2.06358e-07	0.000103506	5.19352	1.32129e-20	1.22846e-17	9.30649	NA	NA	NA	NA	NA	NA	1	1	1	0	3	-2.30197	-8.20954	-2.54773	9.08545	2.48092	-9.08545	NA	NA	0.021337	2.2204e-16	0.0108426	1.03271e-19	0.0131045	1.03271e-19	NA	NA	0.4368	5.02366e-13	0.407851	1.04321e-16	0.386424	8.31497e-17	NA	NA
AGPAT1	2.0809e-06	0.000501244	-4.7454	1.7433e-11	6.36668e-09	6.72605	Heart_Atrial_Appendage	2.06358e-07	0.000114833	-5.19352	1.32129e-20	9.48907e-18	-9.30649	Spleen	2.06358e-07	9.03119e-05	-5.19352	1.32129e-20	1.07622e-17	-9.30649	NA	NA	NA	NA	NA	NA	1	1	1	0	3	-2.30197	-8.20954	-2.54773	9.08545	-2.48092	9.08545	NA	NA	0.021337	2.2204e-16	0.0108426	1.03271e-19	0.0131045	1.03271e-19	NA	NA	0.4368	5.02366e-13	0.407851	1.04321e-16	0.37448	7.17346e-17	NA	NA
AGPAT1	2.0809e-06	0.000501244	-4.7454	1.7433e-11	6.36668e-09	6.72605	Heart_Atrial_Appendage	2.06358e-07	0.000114833	-5.19352	1.32129e-20	9.48907e-18	-9.30649	Thyroid	2.06358e-07	9.72539e-05	-5.19352	1.32129e-20	9.68317e-18	-9.30649	NA	NA	NA	NA	NA	NA	1	1	1	0	3	-2.30197	-8.20954	-2.54773	9.08545	-2.48092	9.08545	NA	NA	0.021337	2.2204e-16	0.0108426	1.03271e-19	0.0131045	1.03271e-19	NA	NA	0.4368	5.02366e-13	0.407851	1.04321e-16	0.375109	7.17398e-17	NA	NA
AGPAT1	2.0809e-06	0.000501244	-4.7454	1.7433e-11	6.36668e-09	6.72605	Heart_Atrial_Appendage	2.06358e-07	0.000114833	-5.19352	1.32129e-20	9.48907e-18	-9.30649	Uterus	2.06358e-07	0.000100982	5.19352	1.32129e-20	1.34432e-17	9.30649	NA	NA	NA	NA	NA	NA	1	1	1	0	3	-2.30197	-8.20954	-2.54773	9.08545	2.48092	-9.08545	NA	NA	0.021337	2.2204e-16	0.0108426	1.03271e-19	0.0131045	1.03271e-19	NA	NA	0.4368	5.02366e-13	0.407851	1.04321e-16	0.371154	8.49197e-17	NA	NA
AGPAT1	2.0809e-06	0.000501244	-4.7454	1.7433e-11	6.36668e-09	6.72605	Heart_Atrial_Appendage	2.06358e-07	0.000114833	-5.19352	1.32129e-20	9.48907e-18	-9.30649	Whole_Blood	2.06358e-07	9.46873e-05	-5.19352	1.32129e-20	8.48772e-18	-9.30649	NA	NA	NA	NA	NA	NA	1	1	1	0	3	-2.30197	-8.20954	-2.54773	9.08545	-2.48092	9.08545	NA	NA	0.021337	2.2204e-16	0.0108426	1.03271e-19	0.0131045	1.03271e-19	NA	NA	0.4368	5.02366e-13	0.407851	1.04321e-16	0.405803	7.10249e-17	NA	NA
AGPAT1	2.0809e-06	0.000501244	-4.7454	1.7433e-11	6.36668e-09	6.72605	Heart_Atrial_Appendage	2.06358e-07	0.000114833	-5.19352	1.32129e-20	9.48907e-18	-9.30649	smultixcan	1.94105e-07	0.00010093	5.17566	2.63334e-21	2.26514e-18	9.42603	NA	NA	NA	NA	NA	NA	1	1	1	0	3	-2.30197	-8.20954	-2.54773	9.08545	2.40957	-9.24929	NA	NA	0.021337	2.2204e-16	0.0108426	1.03271e-19	0.0153341	1.43434e-20	NA	NA	0.4368	5.02366e-13	0.407851	1.04321e-16	0.391785	1.07423e-17	NA	NA
AGPAT1	2.0809e-06	0.000501244	-4.7454	1.7433e-11	6.36668e-09	6.72605	Heart_Left_Ventricle	2.06358e-07	0.000143399	-5.19352	1.32129e-20	8.82292e-18	-9.30649	Adipose_Subcutaneous	2.06358e-07	8.53251e-05	-5.19352	1.32129e-20	1.04267e-17	-9.30649	NA	NA	NA	NA	NA	NA	1	1	1	0	3	-2.30197	-8.20954	-2.48092	9.08545	-2.48092	9.08545	NA	NA	0.021337	2.2204e-16	0.0131045	1.03271e-19	0.0131045	1.03271e-19	NA	NA	0.4368	5.02366e-13	0.434716	9.08947e-17	0.37196	7.85964e-17	NA	NA
AGPAT1	2.0809e-06	0.000501244	-4.7454	1.7433e-11	6.36668e-09	6.72605	Heart_Left_Ventricle	2.06358e-07	0.000143399	-5.19352	1.32129e-20	8.82292e-18	-9.30649	Adrenal_Gland	3.42748e-07	0.000199283	5.09828	2.67658e-23	3.18025e-20	9.94407	NA	NA	NA	NA	NA	NA	1	1	1	0	3	-2.30197	-8.20954	-2.48092	9.08545	2.10039	-9.95925	NA	NA	0.021337	2.2204e-16	0.0131045	1.03271e-19	0.0356949	2.29797e-23	NA	NA	0.4368	5.02366e-13	0.434716	9.08947e-17	0.52013	1.8848e-20	NA	NA
AGPAT1	2.0809e-06	0.000501244	-4.7454	1.7433e-11	6.36668e-09	6.72605	Heart_Left_Ventricle	2.06358e-07	0.000143399	-5.19352	1.32129e-20	8.82292e-18	-9.30649	Breast_Mammary_Tissue	2.06358e-07	8.55137e-05	5.19352	1.32129e-20	1.00066e-17	9.30649	NA	NA	NA	NA	NA	NA	1	1	1	0	3	-2.30197	-8.20954	-2.48092	9.08545	2.48092	-9.08545	NA	NA	0.021337	2.2204e-16	0.0131045	1.03271e-19	0.0131045	1.03271e-19	NA	NA	0.4368	5.02366e-13	0.434716	9.08947e-17	0.391368	7.13747e-17	NA	NA
AGPAT1	2.0809e-06	0.000501244	-4.7454	1.7433e-11	6.36668e-09	6.72605	Heart_Left_Ventricle	2.06358e-07	0.000143399	-5.19352	1.32129e-20	8.82292e-18	-9.30649	Cells_Cultured_fibroblasts	2.06358e-07	0.000122717	5.19352	1.32129e-20	1.18853e-17	9.30649	NA	NA	NA	NA	NA	NA	1	1	1	0	3	-2.30197	-8.20954	-2.48092	9.08545	2.48092	-9.08545	NA	NA	0.021337	2.2204e-16	0.0131045	1.03271e-19	0.0131045	1.03271e-19	NA	NA	0.4368	5.02366e-13	0.434716	9.08947e-17	0.372181	9.47547e-17	NA	NA
AGPAT1	2.0809e-06	0.000501244	-4.7454	1.7433e-11	6.36668e-09	6.72605	Heart_Left_Ventricle	2.06358e-07	0.000143399	-5.19352	1.32129e-20	8.82292e-18	-9.30649	Cells_EBV-transformed_lymphocytes	3.42748e-07	0.00013967	5.09828	2.67658e-23	2.88084e-20	9.94407	NA	NA	NA	NA	NA	NA	1	1	1	0	3	-2.30197	-8.20954	-2.48092	9.08545	2.10039	-9.95925	NA	NA	0.021337	2.2204e-16	0.0131045	1.03271e-19	0.0356949	2.29797e-23	NA	NA	0.4368	5.02366e-13	0.434716	9.08947e-17	0.515093	2.02633e-20	NA	NA
AGPAT1	2.0809e-06	0.000501244	-4.7454	1.7433e-11	6.36668e-09	6.72605	Heart_Left_Ventricle	2.06358e-07	0.000143399	-5.19352	1.32129e-20	8.82292e-18	-9.30649	Esophagus_Mucosa	3.42748e-07	0.000154209	5.09828	2.67658e-23	2.21107e-20	9.94407	NA	NA	NA	NA	NA	NA	1	1	1	0	3	-2.30197	-8.20954	-2.48092	9.08545	2.10039	-9.95925	NA	NA	0.021337	2.2204e-16	0.0131045	1.03271e-19	0.0356949	2.29797e-23	NA	NA	0.4368	5.02366e-13	0.434716	9.08947e-17	0.528521	1.97849e-20	NA	NA
AGPAT1	2.0809e-06	0.000501244	-4.7454	1.7433e-11	6.36668e-09	6.72605	Heart_Left_Ventricle	2.06358e-07	0.000143399	-5.19352	1.32129e-20	8.82292e-18	-9.30649	Lung	2.06358e-07	7.70724e-05	5.19352	1.32129e-20	9.7177e-18	9.30649	NA	NA	NA	NA	NA	NA	1	1	1	0	3	-2.30197	-8.20954	-2.48092	9.08545	2.48092	-9.08545	NA	NA	0.021337	2.2204e-16	0.0131045	1.03271e-19	0.0131045	1.03271e-19	NA	NA	0.4368	5.02366e-13	0.434716	9.08947e-17	0.372235	7.74799e-17	NA	NA
AGPAT1	2.0809e-06	0.000501244	-4.7454	1.7433e-11	6.36668e-09	6.72605	Heart_Left_Ventricle	2.06358e-07	0.000143399	-5.19352	1.32129e-20	8.82292e-18	-9.30649	Minor_Salivary_Gland	2.06358e-07	9.91443e-05	5.19352	1.32129e-20	1.28926e-17	9.30649	NA	NA	NA	NA	NA	NA	1	1	1	0	3	-2.30197	-8.20954	-2.48092	9.08545	2.48092	-9.08545	NA	NA	0.021337	2.2204e-16	0.0131045	1.03271e-19	0.0131045	1.03271e-19	NA	NA	0.4368	5.02366e-13	0.434716	9.08947e-17	0.376297	9.77347e-17	NA	NA
AGPAT1	2.0809e-06	0.000501244	-4.7454	1.7433e-11	6.36668e-09	6.72605	Heart_Left_Ventricle	2.06358e-07	0.000143399	-5.19352	1.32129e-20	8.82292e-18	-9.30649	Muscle_Skeletal	2.06358e-07	0.000108383	5.19352	1.32129e-20	9.53126e-18	9.30649	NA	NA	NA	NA	NA	NA	1	1	1	0	3	-2.30197	-8.20954	-2.48092	9.08545	2.48092	-9.08545	NA	NA	0.021337	2.2204e-16	0.0131045	1.03271e-19	0.0131045	1.03271e-19	NA	NA	0.4368	5.02366e-13	0.434716	9.08947e-17	0.38642	6.7137e-17	NA	NA
AGPAT1	2.0809e-06	0.000501244	-4.7454	1.7433e-11	6.36668e-09	6.72605	Heart_Left_Ventricle	2.06358e-07	0.000143399	-5.19352	1.32129e-20	8.82292e-18	-9.30649	Nerve_Tibial	2.06358e-07	9.28182e-05	5.19352	1.32129e-20	9.27046e-18	9.30649	NA	NA	NA	NA	NA	NA	1	1	1	0	3	-2.30197	-8.20954	-2.48092	9.08545	2.48092	-9.08545	NA	NA	0.021337	2.2204e-16	0.0131045	1.03271e-19	0.0131045	1.03271e-19	NA	NA	0.4368	5.02366e-13	0.434716	9.08947e-17	0.382228	6.82023e-17	NA	NA
AGPAT1	2.0809e-06	0.000501244	-4.7454	1.7433e-11	6.36668e-09	6.72605	Heart_Left_Ventricle	2.06358e-07	0.000143399	-5.19352	1.32129e-20	8.82292e-18	-9.30649	Skin_Not_Sun_Exposed_Suprapubic	2.06358e-07	8.64992e-05	5.19352	1.32129e-20	1.42165e-17	9.30649	NA	NA	NA	NA	NA	NA	1	1	1	0	3	-2.30197	-8.20954	-2.48092	9.08545	2.48092	-9.08545	NA	NA	0.021337	2.2204e-16	0.0131045	1.03271e-19	0.0131045	1.03271e-19	NA	NA	0.4368	5.02366e-13	0.434716	9.08947e-17	0.367226	7.04648e-17	NA	NA
AGPAT1	2.0809e-06	0.000501244	-4.7454	1.7433e-11	6.36668e-09	6.72605	Heart_Left_Ventricle	2.06358e-07	0.000143399	-5.19352	1.32129e-20	8.82292e-18	-9.30649	Skin_Sun_Exposed_Lower_leg	2.06358e-07	9.74646e-05	5.19352	1.32129e-20	1.08934e-17	9.30649	NA	NA	NA	NA	NA	NA	1	1	1	0	3	-2.30197	-8.20954	-2.48092	9.08545	2.48092	-9.08545	NA	NA	0.021337	2.2204e-16	0.0131045	1.03271e-19	0.0131045	1.03271e-19	NA	NA	0.4368	5.02366e-13	0.434716	9.08947e-17	0.372435	6.83211e-17	NA	NA
AGPAT1	2.0809e-06	0.000501244	-4.7454	1.7433e-11	6.36668e-09	6.72605	Heart_Left_Ventricle	2.06358e-07	0.000143399	-5.19352	1.32129e-20	8.82292e-18	-9.30649	Small_Intestine_Terminal_Ileum	2.06358e-07	0.000103506	5.19352	1.32129e-20	1.22846e-17	9.30649	NA	NA	NA	NA	NA	NA	1	1	1	0	3	-2.30197	-8.20954	-2.48092	9.08545	2.48092	-9.08545	NA	NA	0.021337	2.2204e-16	0.0131045	1.03271e-19	0.0131045	1.03271e-19	NA	NA	0.4368	5.02366e-13	0.434716	9.08947e-17	0.386424	8.31497e-17	NA	NA
AGPAT1	2.0809e-06	0.000501244	-4.7454	1.7433e-11	6.36668e-09	6.72605	Heart_Left_Ventricle	2.06358e-07	0.000143399	-5.19352	1.32129e-20	8.82292e-18	-9.30649	Spleen	2.06358e-07	9.03119e-05	-5.19352	1.32129e-20	1.07622e-17	-9.30649	NA	NA	NA	NA	NA	NA	1	1	1	0	3	-2.30197	-8.20954	-2.48092	9.08545	-2.48092	9.08545	NA	NA	0.021337	2.2204e-16	0.0131045	1.03271e-19	0.0131045	1.03271e-19	NA	NA	0.4368	5.02366e-13	0.434716	9.08947e-17	0.37448	7.17346e-17	NA	NA
AGPAT1	2.0809e-06	0.000501244	-4.7454	1.7433e-11	6.36668e-09	6.72605	Heart_Left_Ventricle	2.06358e-07	0.000143399	-5.19352	1.32129e-20	8.82292e-18	-9.30649	Thyroid	2.06358e-07	9.72539e-05	-5.19352	1.32129e-20	9.68317e-18	-9.30649	NA	NA	NA	NA	NA	NA	1	1	1	0	3	-2.30197	-8.20954	-2.48092	9.08545	-2.48092	9.08545	NA	NA	0.021337	2.2204e-16	0.0131045	1.03271e-19	0.0131045	1.03271e-19	NA	NA	0.4368	5.02366e-13	0.434716	9.08947e-17	0.375109	7.17398e-17	NA	NA
AGPAT1	2.0809e-06	0.000501244	-4.7454	1.7433e-11	6.36668e-09	6.72605	Heart_Left_Ventricle	2.06358e-07	0.000143399	-5.19352	1.32129e-20	8.82292e-18	-9.30649	Uterus	2.06358e-07	0.000100982	5.19352	1.32129e-20	1.34432e-17	9.30649	NA	NA	NA	NA	NA	NA	1	1	1	0	3	-2.30197	-8.20954	-2.48092	9.08545	2.48092	-9.08545	NA	NA	0.021337	2.2204e-16	0.0131045	1.03271e-19	0.0131045	1.03271e-19	NA	NA	0.4368	5.02366e-13	0.434716	9.08947e-17	0.371154	8.49197e-17	NA	NA
AGPAT1	2.0809e-06	0.000501244	-4.7454	1.7433e-11	6.36668e-09	6.72605	Heart_Left_Ventricle	2.06358e-07	0.000143399	-5.19352	1.32129e-20	8.82292e-18	-9.30649	Whole_Blood	2.06358e-07	9.46873e-05	-5.19352	1.32129e-20	8.48772e-18	-9.30649	NA	NA	NA	NA	NA	NA	1	1	1	0	3	-2.30197	-8.20954	-2.48092	9.08545	-2.48092	9.08545	NA	NA	0.021337	2.2204e-16	0.0131045	1.03271e-19	0.0131045	1.03271e-19	NA	NA	0.4368	5.02366e-13	0.434716	9.08947e-17	0.405803	7.10249e-17	NA	NA
AGPAT1	2.0809e-06	0.000501244	-4.7454	1.7433e-11	6.36668e-09	6.72605	Heart_Left_Ventricle	2.06358e-07	0.000143399	-5.19352	1.32129e-20	8.82292e-18	-9.30649	smultixcan	1.94105e-07	0.00010093	5.17566	2.63334e-21	2.26514e-18	9.42603	NA	NA	NA	NA	NA	NA	1	1	1	0	3	-2.30197	-8.20954	-2.48092	9.08545	2.40957	-9.24929	NA	NA	0.021337	2.2204e-16	0.0131045	1.03271e-19	0.0153341	1.43434e-20	NA	NA	0.4368	5.02366e-13	0.434716	9.08947e-17	0.391785	1.07423e-17	NA	NA
AGPAT1	2.0809e-06	0.000501244	-4.7454	1.7433e-11	6.36668e-09	6.72605	Liver	3.42748e-07	0.000197747	-5.09828	2.67658e-23	6.51122e-20	-9.94407	Adipose_Subcutaneous	2.06358e-07	8.53251e-05	-5.19352	1.32129e-20	1.04267e-17	-9.30649	NA	NA	NA	NA	NA	NA	1	1	1	0	3	-2.30197	-8.20954	-2.10039	9.95925	-2.48092	9.08545	NA	NA	0.021337	2.2204e-16	0.0356949	2.29797e-23	0.0131045	1.03271e-19	NA	NA	0.4368	5.02366e-13	0.564277	2.06684e-20	0.37196	7.85964e-17	NA	NA
AGPAT1	2.0809e-06	0.000501244	-4.7454	1.7433e-11	6.36668e-09	6.72605	Liver	3.42748e-07	0.000197747	-5.09828	2.67658e-23	6.51122e-20	-9.94407	Adrenal_Gland	3.42748e-07	0.000199283	5.09828	2.67658e-23	3.18025e-20	9.94407	NA	NA	NA	NA	NA	NA	1	1	1	0	3	-2.30197	-8.20954	-2.10039	9.95925	2.10039	-9.95925	NA	NA	0.021337	2.2204e-16	0.0356949	2.29797e-23	0.0356949	2.29797e-23	NA	NA	0.4368	5.02366e-13	0.564277	2.06684e-20	0.52013	1.8848e-20	NA	NA
AGPAT1	2.0809e-06	0.000501244	-4.7454	1.7433e-11	6.36668e-09	6.72605	Liver	3.42748e-07	0.000197747	-5.09828	2.67658e-23	6.51122e-20	-9.94407	Breast_Mammary_Tissue	2.06358e-07	8.55137e-05	5.19352	1.32129e-20	1.00066e-17	9.30649	NA	NA	NA	NA	NA	NA	1	1	1	0	3	-2.30197	-8.20954	-2.10039	9.95925	2.48092	-9.08545	NA	NA	0.021337	2.2204e-16	0.0356949	2.29797e-23	0.0131045	1.03271e-19	NA	NA	0.4368	5.02366e-13	0.564277	2.06684e-20	0.391368	7.13747e-17	NA	NA
AGPAT1	2.0809e-06	0.000501244	-4.7454	1.7433e-11	6.36668e-09	6.72605	Liver	3.42748e-07	0.000197747	-5.09828	2.67658e-23	6.51122e-20	-9.94407	Cells_Cultured_fibroblasts	2.06358e-07	0.000122717	5.19352	1.32129e-20	1.18853e-17	9.30649	NA	NA	NA	NA	NA	NA	1	1	1	0	3	-2.30197	-8.20954	-2.10039	9.95925	2.48092	-9.08545	NA	NA	0.021337	2.2204e-16	0.0356949	2.29797e-23	0.0131045	1.03271e-19	NA	NA	0.4368	5.02366e-13	0.564277	2.06684e-20	0.372181	9.47547e-17	NA	NA
AGPAT1	2.0809e-06	0.000501244	-4.7454	1.7433e-11	6.36668e-09	6.72605	Liver	3.42748e-07	0.000197747	-5.09828	2.67658e-23	6.51122e-20	-9.94407	Cells_EBV-transformed_lymphocytes	3.42748e-07	0.00013967	5.09828	2.67658e-23	2.88084e-20	9.94407	NA	NA	NA	NA	NA	NA	1	1	1	0	3	-2.30197	-8.20954	-2.10039	9.95925	2.10039	-9.95925	NA	NA	0.021337	2.2204e-16	0.0356949	2.29797e-23	0.0356949	2.29797e-23	NA	NA	0.4368	5.02366e-13	0.564277	2.06684e-20	0.515093	2.02633e-20	NA	NA
AGPAT1	2.0809e-06	0.000501244	-4.7454	1.7433e-11	6.36668e-09	6.72605	Liver	3.42748e-07	0.000197747	-5.09828	2.67658e-23	6.51122e-20	-9.94407	Esophagus_Mucosa	3.42748e-07	0.000154209	5.09828	2.67658e-23	2.21107e-20	9.94407	NA	NA	NA	NA	NA	NA	1	1	1	0	3	-2.30197	-8.20954	-2.10039	9.95925	2.10039	-9.95925	NA	NA	0.021337	2.2204e-16	0.0356949	2.29797e-23	0.0356949	2.29797e-23	NA	NA	0.4368	5.02366e-13	0.564277	2.06684e-20	0.528521	1.97849e-20	NA	NA
AGPAT1	2.0809e-06	0.000501244	-4.7454	1.7433e-11	6.36668e-09	6.72605	Liver	3.42748e-07	0.000197747	-5.09828	2.67658e-23	6.51122e-20	-9.94407	Lung	2.06358e-07	7.70724e-05	5.19352	1.32129e-20	9.7177e-18	9.30649	NA	NA	NA	NA	NA	NA	1	1	1	0	3	-2.30197	-8.20954	-2.10039	9.95925	2.48092	-9.08545	NA	NA	0.021337	2.2204e-16	0.0356949	2.29797e-23	0.0131045	1.03271e-19	NA	NA	0.4368	5.02366e-13	0.564277	2.06684e-20	0.372235	7.74799e-17	NA	NA
AGPAT1	2.0809e-06	0.000501244	-4.7454	1.7433e-11	6.36668e-09	6.72605	Liver	3.42748e-07	0.000197747	-5.09828	2.67658e-23	6.51122e-20	-9.94407	Minor_Salivary_Gland	2.06358e-07	9.91443e-05	5.19352	1.32129e-20	1.28926e-17	9.30649	NA	NA	NA	NA	NA	NA	1	1	1	0	3	-2.30197	-8.20954	-2.10039	9.95925	2.48092	-9.08545	NA	NA	0.021337	2.2204e-16	0.0356949	2.29797e-23	0.0131045	1.03271e-19	NA	NA	0.4368	5.02366e-13	0.564277	2.06684e-20	0.376297	9.77347e-17	NA	NA
AGPAT1	2.0809e-06	0.000501244	-4.7454	1.7433e-11	6.36668e-09	6.72605	Liver	3.42748e-07	0.000197747	-5.09828	2.67658e-23	6.51122e-20	-9.94407	Muscle_Skeletal	2.06358e-07	0.000108383	5.19352	1.32129e-20	9.53126e-18	9.30649	NA	NA	NA	NA	NA	NA	1	1	1	0	3	-2.30197	-8.20954	-2.10039	9.95925	2.48092	-9.08545	NA	NA	0.021337	2.2204e-16	0.0356949	2.29797e-23	0.0131045	1.03271e-19	NA	NA	0.4368	5.02366e-13	0.564277	2.06684e-20	0.38642	6.7137e-17	NA	NA
AGPAT1	2.0809e-06	0.000501244	-4.7454	1.7433e-11	6.36668e-09	6.72605	Liver	3.42748e-07	0.000197747	-5.09828	2.67658e-23	6.51122e-20	-9.94407	Nerve_Tibial	2.06358e-07	9.28182e-05	5.19352	1.32129e-20	9.27046e-18	9.30649	NA	NA	NA	NA	NA	NA	1	1	1	0	3	-2.30197	-8.20954	-2.10039	9.95925	2.48092	-9.08545	NA	NA	0.021337	2.2204e-16	0.0356949	2.29797e-23	0.0131045	1.03271e-19	NA	NA	0.4368	5.02366e-13	0.564277	2.06684e-20	0.382228	6.82023e-17	NA	NA
AGPAT1	2.0809e-06	0.000501244	-4.7454	1.7433e-11	6.36668e-09	6.72605	Liver	3.42748e-07	0.000197747	-5.09828	2.67658e-23	6.51122e-20	-9.94407	Skin_Not_Sun_Exposed_Suprapubic	2.06358e-07	8.64992e-05	5.19352	1.32129e-20	1.42165e-17	9.30649	NA	NA	NA	NA	NA	NA	1	1	1	0	3	-2.30197	-8.20954	-2.10039	9.95925	2.48092	-9.08545	NA	NA	0.021337	2.2204e-16	0.0356949	2.29797e-23	0.0131045	1.03271e-19	NA	NA	0.4368	5.02366e-13	0.564277	2.06684e-20	0.367226	7.04648e-17	NA	NA
AGPAT1	2.0809e-06	0.000501244	-4.7454	1.7433e-11	6.36668e-09	6.72605	Liver	3.42748e-07	0.000197747	-5.09828	2.67658e-23	6.51122e-20	-9.94407	Skin_Sun_Exposed_Lower_leg	2.06358e-07	9.74646e-05	5.19352	1.32129e-20	1.08934e-17	9.30649	NA	NA	NA	NA	NA	NA	1	1	1	0	3	-2.30197	-8.20954	-2.10039	9.95925	2.48092	-9.08545	NA	NA	0.021337	2.2204e-16	0.0356949	2.29797e-23	0.0131045	1.03271e-19	NA	NA	0.4368	5.02366e-13	0.564277	2.06684e-20	0.372435	6.83211e-17	NA	NA
AGPAT1	2.0809e-06	0.000501244	-4.7454	1.7433e-11	6.36668e-09	6.72605	Liver	3.42748e-07	0.000197747	-5.09828	2.67658e-23	6.51122e-20	-9.94407	Small_Intestine_Terminal_Ileum	2.06358e-07	0.000103506	5.19352	1.32129e-20	1.22846e-17	9.30649	NA	NA	NA	NA	NA	NA	1	1	1	0	3	-2.30197	-8.20954	-2.10039	9.95925	2.48092	-9.08545	NA	NA	0.021337	2.2204e-16	0.0356949	2.29797e-23	0.0131045	1.03271e-19	NA	NA	0.4368	5.02366e-13	0.564277	2.06684e-20	0.386424	8.31497e-17	NA	NA
AGPAT1	2.0809e-06	0.000501244	-4.7454	1.7433e-11	6.36668e-09	6.72605	Liver	3.42748e-07	0.000197747	-5.09828	2.67658e-23	6.51122e-20	-9.94407	Spleen	2.06358e-07	9.03119e-05	-5.19352	1.32129e-20	1.07622e-17	-9.30649	NA	NA	NA	NA	NA	NA	1	1	1	0	3	-2.30197	-8.20954	-2.10039	9.95925	-2.48092	9.08545	NA	NA	0.021337	2.2204e-16	0.0356949	2.29797e-23	0.0131045	1.03271e-19	NA	NA	0.4368	5.02366e-13	0.564277	2.06684e-20	0.37448	7.17346e-17	NA	NA
AGPAT1	2.0809e-06	0.000501244	-4.7454	1.7433e-11	6.36668e-09	6.72605	Liver	3.42748e-07	0.000197747	-5.09828	2.67658e-23	6.51122e-20	-9.94407	Thyroid	2.06358e-07	9.72539e-05	-5.19352	1.32129e-20	9.68317e-18	-9.30649	NA	NA	NA	NA	NA	NA	1	1	1	0	3	-2.30197	-8.20954	-2.10039	9.95925	-2.48092	9.08545	NA	NA	0.021337	2.2204e-16	0.0356949	2.29797e-23	0.0131045	1.03271e-19	NA	NA	0.4368	5.02366e-13	0.564277	2.06684e-20	0.375109	7.17398e-17	NA	NA
AGPAT1	2.0809e-06	0.000501244	-4.7454	1.7433e-11	6.36668e-09	6.72605	Liver	3.42748e-07	0.000197747	-5.09828	2.67658e-23	6.51122e-20	-9.94407	Uterus	2.06358e-07	0.000100982	5.19352	1.32129e-20	1.34432e-17	9.30649	NA	NA	NA	NA	NA	NA	1	1	1	0	3	-2.30197	-8.20954	-2.10039	9.95925	2.48092	-9.08545	NA	NA	0.021337	2.2204e-16	0.0356949	2.29797e-23	0.0131045	1.03271e-19	NA	NA	0.4368	5.02366e-13	0.564277	2.06684e-20	0.371154	8.49197e-17	NA	NA
AGPAT1	2.0809e-06	0.000501244	-4.7454	1.7433e-11	6.36668e-09	6.72605	Liver	3.42748e-07	0.000197747	-5.09828	2.67658e-23	6.51122e-20	-9.94407	Whole_Blood	2.06358e-07	9.46873e-05	-5.19352	1.32129e-20	8.48772e-18	-9.30649	NA	NA	NA	NA	NA	NA	1	1	1	0	3	-2.30197	-8.20954	-2.10039	9.95925	-2.48092	9.08545	NA	NA	0.021337	2.2204e-16	0.0356949	2.29797e-23	0.0131045	1.03271e-19	NA	NA	0.4368	5.02366e-13	0.564277	2.06684e-20	0.405803	7.10249e-17	NA	NA
AGPAT1	2.0809e-06	0.000501244	-4.7454	1.7433e-11	6.36668e-09	6.72605	Liver	3.42748e-07	0.000197747	-5.09828	2.67658e-23	6.51122e-20	-9.94407	smultixcan	1.94105e-07	0.00010093	5.17566	2.63334e-21	2.26514e-18	9.42603	NA	NA	NA	NA	NA	NA	1	1	1	0	3	-2.30197	-8.20954	-2.10039	9.95925	2.40957	-9.24929	NA	NA	0.021337	2.2204e-16	0.0356949	2.29797e-23	0.0153341	1.43434e-20	NA	NA	0.4368	5.02366e-13	0.564277	2.06684e-20	0.391785	1.07423e-17	NA	NA
AGPAT1	2.0809e-06	0.000501244	-4.7454	1.7433e-11	6.36668e-09	6.72605	Lung	2.06358e-07	0.000164117	-5.19352	1.32129e-20	1.1303e-17	-9.30649	Adipose_Subcutaneous	2.06358e-07	8.53251e-05	-5.19352	1.32129e-20	1.04267e-17	-9.30649	NA	NA	NA	NA	NA	NA	1	1	1	0	3	-2.30197	-8.20954	-2.61223	9.08545	-2.48092	9.08545	NA	NA	0.021337	2.2204e-16	0.00899533	1.03271e-19	0.0131045	1.03271e-19	NA	NA	0.4368	5.02366e-13	0.370738	8.43275e-17	0.37196	7.85964e-17	NA	NA
AGPAT1	2.0809e-06	0.000501244	-4.7454	1.7433e-11	6.36668e-09	6.72605	Lung	2.06358e-07	0.000164117	-5.19352	1.32129e-20	1.1303e-17	-9.30649	Adrenal_Gland	3.42748e-07	0.000199283	5.09828	2.67658e-23	3.18025e-20	9.94407	NA	NA	NA	NA	NA	NA	1	1	1	0	3	-2.30197	-8.20954	-2.61223	9.08545	2.10039	-9.95925	NA	NA	0.021337	2.2204e-16	0.00899533	1.03271e-19	0.0356949	2.29797e-23	NA	NA	0.4368	5.02366e-13	0.370738	8.43275e-17	0.52013	1.8848e-20	NA	NA
AGPAT1	2.0809e-06	0.000501244	-4.7454	1.7433e-11	6.36668e-09	6.72605	Lung	2.06358e-07	0.000164117	-5.19352	1.32129e-20	1.1303e-17	-9.30649	Breast_Mammary_Tissue	2.06358e-07	8.55137e-05	5.19352	1.32129e-20	1.00066e-17	9.30649	NA	NA	NA	NA	NA	NA	1	1	1	0	3	-2.30197	-8.20954	-2.61223	9.08545	2.48092	-9.08545	NA	NA	0.021337	2.2204e-16	0.00899533	1.03271e-19	0.0131045	1.03271e-19	NA	NA	0.4368	5.02366e-13	0.370738	8.43275e-17	0.391368	7.13747e-17	NA	NA
AGPAT1	2.0809e-06	0.000501244	-4.7454	1.7433e-11	6.36668e-09	6.72605	Lung	2.06358e-07	0.000164117	-5.19352	1.32129e-20	1.1303e-17	-9.30649	Cells_Cultured_fibroblasts	2.06358e-07	0.000122717	5.19352	1.32129e-20	1.18853e-17	9.30649	NA	NA	NA	NA	NA	NA	1	1	1	0	3	-2.30197	-8.20954	-2.61223	9.08545	2.48092	-9.08545	NA	NA	0.021337	2.2204e-16	0.00899533	1.03271e-19	0.0131045	1.03271e-19	NA	NA	0.4368	5.02366e-13	0.370738	8.43275e-17	0.372181	9.47547e-17	NA	NA
AGPAT1	2.0809e-06	0.000501244	-4.7454	1.7433e-11	6.36668e-09	6.72605	Lung	2.06358e-07	0.000164117	-5.19352	1.32129e-20	1.1303e-17	-9.30649	Cells_EBV-transformed_lymphocytes	3.42748e-07	0.00013967	5.09828	2.67658e-23	2.88084e-20	9.94407	NA	NA	NA	NA	NA	NA	1	1	1	0	3	-2.30197	-8.20954	-2.61223	9.08545	2.10039	-9.95925	NA	NA	0.021337	2.2204e-16	0.00899533	1.03271e-19	0.0356949	2.29797e-23	NA	NA	0.4368	5.02366e-13	0.370738	8.43275e-17	0.515093	2.02633e-20	NA	NA
AGPAT1	2.0809e-06	0.000501244	-4.7454	1.7433e-11	6.36668e-09	6.72605	Lung	2.06358e-07	0.000164117	-5.19352	1.32129e-20	1.1303e-17	-9.30649	Esophagus_Mucosa	3.42748e-07	0.000154209	5.09828	2.67658e-23	2.21107e-20	9.94407	NA	NA	NA	NA	NA	NA	1	1	1	0	3	-2.30197	-8.20954	-2.61223	9.08545	2.10039	-9.95925	NA	NA	0.021337	2.2204e-16	0.00899533	1.03271e-19	0.0356949	2.29797e-23	NA	NA	0.4368	5.02366e-13	0.370738	8.43275e-17	0.528521	1.97849e-20	NA	NA
AGPAT1	2.0809e-06	0.000501244	-4.7454	1.7433e-11	6.36668e-09	6.72605	Lung	2.06358e-07	0.000164117	-5.19352	1.32129e-20	1.1303e-17	-9.30649	Lung	2.06358e-07	7.70724e-05	5.19352	1.32129e-20	9.7177e-18	9.30649	NA	NA	NA	NA	NA	NA	1	1	1	0	3	-2.30197	-8.20954	-2.61223	9.08545	2.48092	-9.08545	NA	NA	0.021337	2.2204e-16	0.00899533	1.03271e-19	0.0131045	1.03271e-19	NA	NA	0.4368	5.02366e-13	0.370738	8.43275e-17	0.372235	7.74799e-17	NA	NA
AGPAT1	2.0809e-06	0.000501244	-4.7454	1.7433e-11	6.36668e-09	6.72605	Lung	2.06358e-07	0.000164117	-5.19352	1.32129e-20	1.1303e-17	-9.30649	Minor_Salivary_Gland	2.06358e-07	9.91443e-05	5.19352	1.32129e-20	1.28926e-17	9.30649	NA	NA	NA	NA	NA	NA	1	1	1	0	3	-2.30197	-8.20954	-2.61223	9.08545	2.48092	-9.08545	NA	NA	0.021337	2.2204e-16	0.00899533	1.03271e-19	0.0131045	1.03271e-19	NA	NA	0.4368	5.02366e-13	0.370738	8.43275e-17	0.376297	9.77347e-17	NA	NA
AGPAT1	2.0809e-06	0.000501244	-4.7454	1.7433e-11	6.36668e-09	6.72605	Lung	2.06358e-07	0.000164117	-5.19352	1.32129e-20	1.1303e-17	-9.30649	Muscle_Skeletal	2.06358e-07	0.000108383	5.19352	1.32129e-20	9.53126e-18	9.30649	NA	NA	NA	NA	NA	NA	1	1	1	0	3	-2.30197	-8.20954	-2.61223	9.08545	2.48092	-9.08545	NA	NA	0.021337	2.2204e-16	0.00899533	1.03271e-19	0.0131045	1.03271e-19	NA	NA	0.4368	5.02366e-13	0.370738	8.43275e-17	0.38642	6.7137e-17	NA	NA
AGPAT1	2.0809e-06	0.000501244	-4.7454	1.7433e-11	6.36668e-09	6.72605	Lung	2.06358e-07	0.000164117	-5.19352	1.32129e-20	1.1303e-17	-9.30649	Nerve_Tibial	2.06358e-07	9.28182e-05	5.19352	1.32129e-20	9.27046e-18	9.30649	NA	NA	NA	NA	NA	NA	1	1	1	0	3	-2.30197	-8.20954	-2.61223	9.08545	2.48092	-9.08545	NA	NA	0.021337	2.2204e-16	0.00899533	1.03271e-19	0.0131045	1.03271e-19	NA	NA	0.4368	5.02366e-13	0.370738	8.43275e-17	0.382228	6.82023e-17	NA	NA
AGPAT1	2.0809e-06	0.000501244	-4.7454	1.7433e-11	6.36668e-09	6.72605	Lung	2.06358e-07	0.000164117	-5.19352	1.32129e-20	1.1303e-17	-9.30649	Skin_Not_Sun_Exposed_Suprapubic	2.06358e-07	8.64992e-05	5.19352	1.32129e-20	1.42165e-17	9.30649	NA	NA	NA	NA	NA	NA	1	1	1	0	3	-2.30197	-8.20954	-2.61223	9.08545	2.48092	-9.08545	NA	NA	0.021337	2.2204e-16	0.00899533	1.03271e-19	0.0131045	1.03271e-19	NA	NA	0.4368	5.02366e-13	0.370738	8.43275e-17	0.367226	7.04648e-17	NA	NA
AGPAT1	2.0809e-06	0.000501244	-4.7454	1.7433e-11	6.36668e-09	6.72605	Lung	2.06358e-07	0.000164117	-5.19352	1.32129e-20	1.1303e-17	-9.30649	Skin_Sun_Exposed_Lower_leg	2.06358e-07	9.74646e-05	5.19352	1.32129e-20	1.08934e-17	9.30649	NA	NA	NA	NA	NA	NA	1	1	1	0	3	-2.30197	-8.20954	-2.61223	9.08545	2.48092	-9.08545	NA	NA	0.021337	2.2204e-16	0.00899533	1.03271e-19	0.0131045	1.03271e-19	NA	NA	0.4368	5.02366e-13	0.370738	8.43275e-17	0.372435	6.83211e-17	NA	NA
AGPAT1	2.0809e-06	0.000501244	-4.7454	1.7433e-11	6.36668e-09	6.72605	Lung	2.06358e-07	0.000164117	-5.19352	1.32129e-20	1.1303e-17	-9.30649	Small_Intestine_Terminal_Ileum	2.06358e-07	0.000103506	5.19352	1.32129e-20	1.22846e-17	9.30649	NA	NA	NA	NA	NA	NA	1	1	1	0	3	-2.30197	-8.20954	-2.61223	9.08545	2.48092	-9.08545	NA	NA	0.021337	2.2204e-16	0.00899533	1.03271e-19	0.0131045	1.03271e-19	NA	NA	0.4368	5.02366e-13	0.370738	8.43275e-17	0.386424	8.31497e-17	NA	NA
AGPAT1	2.0809e-06	0.000501244	-4.7454	1.7433e-11	6.36668e-09	6.72605	Lung	2.06358e-07	0.000164117	-5.19352	1.32129e-20	1.1303e-17	-9.30649	Spleen	2.06358e-07	9.03119e-05	-5.19352	1.32129e-20	1.07622e-17	-9.30649	NA	NA	NA	NA	NA	NA	1	1	1	0	3	-2.30197	-8.20954	-2.61223	9.08545	-2.48092	9.08545	NA	NA	0.021337	2.2204e-16	0.00899533	1.03271e-19	0.0131045	1.03271e-19	NA	NA	0.4368	5.02366e-13	0.370738	8.43275e-17	0.37448	7.17346e-17	NA	NA
AGPAT1	2.0809e-06	0.000501244	-4.7454	1.7433e-11	6.36668e-09	6.72605	Lung	2.06358e-07	0.000164117	-5.19352	1.32129e-20	1.1303e-17	-9.30649	Thyroid	2.06358e-07	9.72539e-05	-5.19352	1.32129e-20	9.68317e-18	-9.30649	NA	NA	NA	NA	NA	NA	1	1	1	0	3	-2.30197	-8.20954	-2.61223	9.08545	-2.48092	9.08545	NA	NA	0.021337	2.2204e-16	0.00899533	1.03271e-19	0.0131045	1.03271e-19	NA	NA	0.4368	5.02366e-13	0.370738	8.43275e-17	0.375109	7.17398e-17	NA	NA
AGPAT1	2.0809e-06	0.000501244	-4.7454	1.7433e-11	6.36668e-09	6.72605	Lung	2.06358e-07	0.000164117	-5.19352	1.32129e-20	1.1303e-17	-9.30649	Uterus	2.06358e-07	0.000100982	5.19352	1.32129e-20	1.34432e-17	9.30649	NA	NA	NA	NA	NA	NA	1	1	1	0	3	-2.30197	-8.20954	-2.61223	9.08545	2.48092	-9.08545	NA	NA	0.021337	2.2204e-16	0.00899533	1.03271e-19	0.0131045	1.03271e-19	NA	NA	0.4368	5.02366e-13	0.370738	8.43275e-17	0.371154	8.49197e-17	NA	NA
AGPAT1	2.0809e-06	0.000501244	-4.7454	1.7433e-11	6.36668e-09	6.72605	Lung	2.06358e-07	0.000164117	-5.19352	1.32129e-20	1.1303e-17	-9.30649	Whole_Blood	2.06358e-07	9.46873e-05	-5.19352	1.32129e-20	8.48772e-18	-9.30649	NA	NA	NA	NA	NA	NA	1	1	1	0	3	-2.30197	-8.20954	-2.61223	9.08545	-2.48092	9.08545	NA	NA	0.021337	2.2204e-16	0.00899533	1.03271e-19	0.0131045	1.03271e-19	NA	NA	0.4368	5.02366e-13	0.370738	8.43275e-17	0.405803	7.10249e-17	NA	NA
AGPAT1	2.0809e-06	0.000501244	-4.7454	1.7433e-11	6.36668e-09	6.72605	Lung	2.06358e-07	0.000164117	-5.19352	1.32129e-20	1.1303e-17	-9.30649	smultixcan	1.94105e-07	0.00010093	5.17566	2.63334e-21	2.26514e-18	9.42603	NA	NA	NA	NA	NA	NA	1	1	1	0	3	-2.30197	-8.20954	-2.61223	9.08545	2.40957	-9.24929	NA	NA	0.021337	2.2204e-16	0.00899533	1.03271e-19	0.0153341	1.43434e-20	NA	NA	0.4368	5.02366e-13	0.370738	8.43275e-17	0.391785	1.07423e-17	NA	NA
AGPAT1	2.0809e-06	0.000501244	-4.7454	1.7433e-11	6.36668e-09	6.72605	Nerve_Tibial	3.42748e-07	0.000173286	-5.09828	2.67658e-23	3.32397e-20	-9.94407	Adipose_Subcutaneous	2.06358e-07	8.53251e-05	-5.19352	1.32129e-20	1.04267e-17	-9.30649	NA	NA	NA	NA	NA	NA	1	1	1	0	3	-2.30197	-8.20954	-2.10039	9.95925	-2.48092	9.08545	NA	NA	0.021337	2.2204e-16	0.0356949	2.29797e-23	0.0131045	1.03271e-19	NA	NA	0.4368	5.02366e-13	0.550122	2.23199e-20	0.37196	7.85964e-17	NA	NA
AGPAT1	2.0809e-06	0.000501244	-4.7454	1.7433e-11	6.36668e-09	6.72605	Nerve_Tibial	3.42748e-07	0.000173286	-5.09828	2.67658e-23	3.32397e-20	-9.94407	Adrenal_Gland	3.42748e-07	0.000199283	5.09828	2.67658e-23	3.18025e-20	9.94407	NA	NA	NA	NA	NA	NA	1	1	1	0	3	-2.30197	-8.20954	-2.10039	9.95925	2.10039	-9.95925	NA	NA	0.021337	2.2204e-16	0.0356949	2.29797e-23	0.0356949	2.29797e-23	NA	NA	0.4368	5.02366e-13	0.550122	2.23199e-20	0.52013	1.8848e-20	NA	NA
AGPAT1	2.0809e-06	0.000501244	-4.7454	1.7433e-11	6.36668e-09	6.72605	Nerve_Tibial	3.42748e-07	0.000173286	-5.09828	2.67658e-23	3.32397e-20	-9.94407	Breast_Mammary_Tissue	2.06358e-07	8.55137e-05	5.19352	1.32129e-20	1.00066e-17	9.30649	NA	NA	NA	NA	NA	NA	1	1	1	0	3	-2.30197	-8.20954	-2.10039	9.95925	2.48092	-9.08545	NA	NA	0.021337	2.2204e-16	0.0356949	2.29797e-23	0.0131045	1.03271e-19	NA	NA	0.4368	5.02366e-13	0.550122	2.23199e-20	0.391368	7.13747e-17	NA	NA
AGPAT1	2.0809e-06	0.000501244	-4.7454	1.7433e-11	6.36668e-09	6.72605	Nerve_Tibial	3.42748e-07	0.000173286	-5.09828	2.67658e-23	3.32397e-20	-9.94407	Cells_Cultured_fibroblasts	2.06358e-07	0.000122717	5.19352	1.32129e-20	1.18853e-17	9.30649	NA	NA	NA	NA	NA	NA	1	1	1	0	3	-2.30197	-8.20954	-2.10039	9.95925	2.48092	-9.08545	NA	NA	0.021337	2.2204e-16	0.0356949	2.29797e-23	0.0131045	1.03271e-19	NA	NA	0.4368	5.02366e-13	0.550122	2.23199e-20	0.372181	9.47547e-17	NA	NA
AGPAT1	2.0809e-06	0.000501244	-4.7454	1.7433e-11	6.36668e-09	6.72605	Nerve_Tibial	3.42748e-07	0.000173286	-5.09828	2.67658e-23	3.32397e-20	-9.94407	Cells_EBV-transformed_lymphocytes	3.42748e-07	0.00013967	5.09828	2.67658e-23	2.88084e-20	9.94407	NA	NA	NA	NA	NA	NA	1	1	1	0	3	-2.30197	-8.20954	-2.10039	9.95925	2.10039	-9.95925	NA	NA	0.021337	2.2204e-16	0.0356949	2.29797e-23	0.0356949	2.29797e-23	NA	NA	0.4368	5.02366e-13	0.550122	2.23199e-20	0.515093	2.02633e-20	NA	NA
AGPAT1	2.0809e-06	0.000501244	-4.7454	1.7433e-11	6.36668e-09	6.72605	Nerve_Tibial	3.42748e-07	0.000173286	-5.09828	2.67658e-23	3.32397e-20	-9.94407	Esophagus_Mucosa	3.42748e-07	0.000154209	5.09828	2.67658e-23	2.21107e-20	9.94407	NA	NA	NA	NA	NA	NA	1	1	1	0	3	-2.30197	-8.20954	-2.10039	9.95925	2.10039	-9.95925	NA	NA	0.021337	2.2204e-16	0.0356949	2.29797e-23	0.0356949	2.29797e-23	NA	NA	0.4368	5.02366e-13	0.550122	2.23199e-20	0.528521	1.97849e-20	NA	NA
AGPAT1	2.0809e-06	0.000501244	-4.7454	1.7433e-11	6.36668e-09	6.72605	Nerve_Tibial	3.42748e-07	0.000173286	-5.09828	2.67658e-23	3.32397e-20	-9.94407	Lung	2.06358e-07	7.70724e-05	5.19352	1.32129e-20	9.7177e-18	9.30649	NA	NA	NA	NA	NA	NA	1	1	1	0	3	-2.30197	-8.20954	-2.10039	9.95925	2.48092	-9.08545	NA	NA	0.021337	2.2204e-16	0.0356949	2.29797e-23	0.0131045	1.03271e-19	NA	NA	0.4368	5.02366e-13	0.550122	2.23199e-20	0.372235	7.74799e-17	NA	NA
AGPAT1	2.0809e-06	0.000501244	-4.7454	1.7433e-11	6.36668e-09	6.72605	Nerve_Tibial	3.42748e-07	0.000173286	-5.09828	2.67658e-23	3.32397e-20	-9.94407	Minor_Salivary_Gland	2.06358e-07	9.91443e-05	5.19352	1.32129e-20	1.28926e-17	9.30649	NA	NA	NA	NA	NA	NA	1	1	1	0	3	-2.30197	-8.20954	-2.10039	9.95925	2.48092	-9.08545	NA	NA	0.021337	2.2204e-16	0.0356949	2.29797e-23	0.0131045	1.03271e-19	NA	NA	0.4368	5.02366e-13	0.550122	2.23199e-20	0.376297	9.77347e-17	NA	NA
AGPAT1	2.0809e-06	0.000501244	-4.7454	1.7433e-11	6.36668e-09	6.72605	Nerve_Tibial	3.42748e-07	0.000173286	-5.09828	2.67658e-23	3.32397e-20	-9.94407	Muscle_Skeletal	2.06358e-07	0.000108383	5.19352	1.32129e-20	9.53126e-18	9.30649	NA	NA	NA	NA	NA	NA	1	1	1	0	3	-2.30197	-8.20954	-2.10039	9.95925	2.48092	-9.08545	NA	NA	0.021337	2.2204e-16	0.0356949	2.29797e-23	0.0131045	1.03271e-19	NA	NA	0.4368	5.02366e-13	0.550122	2.23199e-20	0.38642	6.7137e-17	NA	NA
AGPAT1	2.0809e-06	0.000501244	-4.7454	1.7433e-11	6.36668e-09	6.72605	Nerve_Tibial	3.42748e-07	0.000173286	-5.09828	2.67658e-23	3.32397e-20	-9.94407	Nerve_Tibial	2.06358e-07	9.28182e-05	5.19352	1.32129e-20	9.27046e-18	9.30649	NA	NA	NA	NA	NA	NA	1	1	1	0	3	-2.30197	-8.20954	-2.10039	9.95925	2.48092	-9.08545	NA	NA	0.021337	2.2204e-16	0.0356949	2.29797e-23	0.0131045	1.03271e-19	NA	NA	0.4368	5.02366e-13	0.550122	2.23199e-20	0.382228	6.82023e-17	NA	NA
AGPAT1	2.0809e-06	0.000501244	-4.7454	1.7433e-11	6.36668e-09	6.72605	Nerve_Tibial	3.42748e-07	0.000173286	-5.09828	2.67658e-23	3.32397e-20	-9.94407	Skin_Not_Sun_Exposed_Suprapubic	2.06358e-07	8.64992e-05	5.19352	1.32129e-20	1.42165e-17	9.30649	NA	NA	NA	NA	NA	NA	1	1	1	0	3	-2.30197	-8.20954	-2.10039	9.95925	2.48092	-9.08545	NA	NA	0.021337	2.2204e-16	0.0356949	2.29797e-23	0.0131045	1.03271e-19	NA	NA	0.4368	5.02366e-13	0.550122	2.23199e-20	0.367226	7.04648e-17	NA	NA
AGPAT1	2.0809e-06	0.000501244	-4.7454	1.7433e-11	6.36668e-09	6.72605	Nerve_Tibial	3.42748e-07	0.000173286	-5.09828	2.67658e-23	3.32397e-20	-9.94407	Skin_Sun_Exposed_Lower_leg	2.06358e-07	9.74646e-05	5.19352	1.32129e-20	1.08934e-17	9.30649	NA	NA	NA	NA	NA	NA	1	1	1	0	3	-2.30197	-8.20954	-2.10039	9.95925	2.48092	-9.08545	NA	NA	0.021337	2.2204e-16	0.0356949	2.29797e-23	0.0131045	1.03271e-19	NA	NA	0.4368	5.02366e-13	0.550122	2.23199e-20	0.372435	6.83211e-17	NA	NA
AGPAT1	2.0809e-06	0.000501244	-4.7454	1.7433e-11	6.36668e-09	6.72605	Nerve_Tibial	3.42748e-07	0.000173286	-5.09828	2.67658e-23	3.32397e-20	-9.94407	Small_Intestine_Terminal_Ileum	2.06358e-07	0.000103506	5.19352	1.32129e-20	1.22846e-17	9.30649	NA	NA	NA	NA	NA	NA	1	1	1	0	3	-2.30197	-8.20954	-2.10039	9.95925	2.48092	-9.08545	NA	NA	0.021337	2.2204e-16	0.0356949	2.29797e-23	0.0131045	1.03271e-19	NA	NA	0.4368	5.02366e-13	0.550122	2.23199e-20	0.386424	8.31497e-17	NA	NA
AGPAT1	2.0809e-06	0.000501244	-4.7454	1.7433e-11	6.36668e-09	6.72605	Nerve_Tibial	3.42748e-07	0.000173286	-5.09828	2.67658e-23	3.32397e-20	-9.94407	Spleen	2.06358e-07	9.03119e-05	-5.19352	1.32129e-20	1.07622e-17	-9.30649	NA	NA	NA	NA	NA	NA	1	1	1	0	3	-2.30197	-8.20954	-2.10039	9.95925	-2.48092	9.08545	NA	NA	0.021337	2.2204e-16	0.0356949	2.29797e-23	0.0131045	1.03271e-19	NA	NA	0.4368	5.02366e-13	0.550122	2.23199e-20	0.37448	7.17346e-17	NA	NA
AGPAT1	2.0809e-06	0.000501244	-4.7454	1.7433e-11	6.36668e-09	6.72605	Nerve_Tibial	3.42748e-07	0.000173286	-5.09828	2.67658e-23	3.32397e-20	-9.94407	Thyroid	2.06358e-07	9.72539e-05	-5.19352	1.32129e-20	9.68317e-18	-9.30649	NA	NA	NA	NA	NA	NA	1	1	1	0	3	-2.30197	-8.20954	-2.10039	9.95925	-2.48092	9.08545	NA	NA	0.021337	2.2204e-16	0.0356949	2.29797e-23	0.0131045	1.03271e-19	NA	NA	0.4368	5.02366e-13	0.550122	2.23199e-20	0.375109	7.17398e-17	NA	NA
AGPAT1	2.0809e-06	0.000501244	-4.7454	1.7433e-11	6.36668e-09	6.72605	Nerve_Tibial	3.42748e-07	0.000173286	-5.09828	2.67658e-23	3.32397e-20	-9.94407	Uterus	2.06358e-07	0.000100982	5.19352	1.32129e-20	1.34432e-17	9.30649	NA	NA	NA	NA	NA	NA	1	1	1	0	3	-2.30197	-8.20954	-2.10039	9.95925	2.48092	-9.08545	NA	NA	0.021337	2.2204e-16	0.0356949	2.29797e-23	0.0131045	1.03271e-19	NA	NA	0.4368	5.02366e-13	0.550122	2.23199e-20	0.371154	8.49197e-17	NA	NA
AGPAT1	2.0809e-06	0.000501244	-4.7454	1.7433e-11	6.36668e-09	6.72605	Nerve_Tibial	3.42748e-07	0.000173286	-5.09828	2.67658e-23	3.32397e-20	-9.94407	Whole_Blood	2.06358e-07	9.46873e-05	-5.19352	1.32129e-20	8.48772e-18	-9.30649	NA	NA	NA	NA	NA	NA	1	1	1	0	3	-2.30197	-8.20954	-2.10039	9.95925	-2.48092	9.08545	NA	NA	0.021337	2.2204e-16	0.0356949	2.29797e-23	0.0131045	1.03271e-19	NA	NA	0.4368	5.02366e-13	0.550122	2.23199e-20	0.405803	7.10249e-17	NA	NA
AGPAT1	2.0809e-06	0.000501244	-4.7454	1.7433e-11	6.36668e-09	6.72605	Nerve_Tibial	3.42748e-07	0.000173286	-5.09828	2.67658e-23	3.32397e-20	-9.94407	smultixcan	1.94105e-07	0.00010093	5.17566	2.63334e-21	2.26514e-18	9.42603	NA	NA	NA	NA	NA	NA	1	1	1	0	3	-2.30197	-8.20954	-2.10039	9.95925	2.40957	-9.24929	NA	NA	0.021337	2.2204e-16	0.0356949	2.29797e-23	0.0153341	1.43434e-20	NA	NA	0.4368	5.02366e-13	0.550122	2.23199e-20	0.391785	1.07423e-17	NA	NA
AGPAT1	2.0809e-06	0.000501244	-4.7454	1.7433e-11	6.36668e-09	6.72605	Prostate	2.06358e-07	0.000128431	-5.19352	1.32129e-20	1.23012e-17	-9.30649	Adipose_Subcutaneous	2.06358e-07	8.53251e-05	-5.19352	1.32129e-20	1.04267e-17	-9.30649	NA	NA	NA	NA	NA	NA	1	1	1	0	3	-2.30197	-8.20954	-2.48092	9.08545	-2.48092	9.08545	NA	NA	0.021337	2.2204e-16	0.0131045	1.03271e-19	0.0131045	1.03271e-19	NA	NA	0.4368	5.02366e-13	0.42877	9.75199e-17	0.37196	7.85964e-17	NA	NA
AGPAT1	2.0809e-06	0.000501244	-4.7454	1.7433e-11	6.36668e-09	6.72605	Prostate	2.06358e-07	0.000128431	-5.19352	1.32129e-20	1.23012e-17	-9.30649	Adrenal_Gland	3.42748e-07	0.000199283	5.09828	2.67658e-23	3.18025e-20	9.94407	NA	NA	NA	NA	NA	NA	1	1	1	0	3	-2.30197	-8.20954	-2.48092	9.08545	2.10039	-9.95925	NA	NA	0.021337	2.2204e-16	0.0131045	1.03271e-19	0.0356949	2.29797e-23	NA	NA	0.4368	5.02366e-13	0.42877	9.75199e-17	0.52013	1.8848e-20	NA	NA
AGPAT1	2.0809e-06	0.000501244	-4.7454	1.7433e-11	6.36668e-09	6.72605	Prostate	2.06358e-07	0.000128431	-5.19352	1.32129e-20	1.23012e-17	-9.30649	Breast_Mammary_Tissue	2.06358e-07	8.55137e-05	5.19352	1.32129e-20	1.00066e-17	9.30649	NA	NA	NA	NA	NA	NA	1	1	1	0	3	-2.30197	-8.20954	-2.48092	9.08545	2.48092	-9.08545	NA	NA	0.021337	2.2204e-16	0.0131045	1.03271e-19	0.0131045	1.03271e-19	NA	NA	0.4368	5.02366e-13	0.42877	9.75199e-17	0.391368	7.13747e-17	NA	NA
AGPAT1	2.0809e-06	0.000501244	-4.7454	1.7433e-11	6.36668e-09	6.72605	Prostate	2.06358e-07	0.000128431	-5.19352	1.32129e-20	1.23012e-17	-9.30649	Cells_Cultured_fibroblasts	2.06358e-07	0.000122717	5.19352	1.32129e-20	1.18853e-17	9.30649	NA	NA	NA	NA	NA	NA	1	1	1	0	3	-2.30197	-8.20954	-2.48092	9.08545	2.48092	-9.08545	NA	NA	0.021337	2.2204e-16	0.0131045	1.03271e-19	0.0131045	1.03271e-19	NA	NA	0.4368	5.02366e-13	0.42877	9.75199e-17	0.372181	9.47547e-17	NA	NA
AGPAT1	2.0809e-06	0.000501244	-4.7454	1.7433e-11	6.36668e-09	6.72605	Prostate	2.06358e-07	0.000128431	-5.19352	1.32129e-20	1.23012e-17	-9.30649	Cells_EBV-transformed_lymphocytes	3.42748e-07	0.00013967	5.09828	2.67658e-23	2.88084e-20	9.94407	NA	NA	NA	NA	NA	NA	1	1	1	0	3	-2.30197	-8.20954	-2.48092	9.08545	2.10039	-9.95925	NA	NA	0.021337	2.2204e-16	0.0131045	1.03271e-19	0.0356949	2.29797e-23	NA	NA	0.4368	5.02366e-13	0.42877	9.75199e-17	0.515093	2.02633e-20	NA	NA
AGPAT1	2.0809e-06	0.000501244	-4.7454	1.7433e-11	6.36668e-09	6.72605	Prostate	2.06358e-07	0.000128431	-5.19352	1.32129e-20	1.23012e-17	-9.30649	Esophagus_Mucosa	3.42748e-07	0.000154209	5.09828	2.67658e-23	2.21107e-20	9.94407	NA	NA	NA	NA	NA	NA	1	1	1	0	3	-2.30197	-8.20954	-2.48092	9.08545	2.10039	-9.95925	NA	NA	0.021337	2.2204e-16	0.0131045	1.03271e-19	0.0356949	2.29797e-23	NA	NA	0.4368	5.02366e-13	0.42877	9.75199e-17	0.528521	1.97849e-20	NA	NA
AGPAT1	2.0809e-06	0.000501244	-4.7454	1.7433e-11	6.36668e-09	6.72605	Prostate	2.06358e-07	0.000128431	-5.19352	1.32129e-20	1.23012e-17	-9.30649	Lung	2.06358e-07	7.70724e-05	5.19352	1.32129e-20	9.7177e-18	9.30649	NA	NA	NA	NA	NA	NA	1	1	1	0	3	-2.30197	-8.20954	-2.48092	9.08545	2.48092	-9.08545	NA	NA	0.021337	2.2204e-16	0.0131045	1.03271e-19	0.0131045	1.03271e-19	NA	NA	0.4368	5.02366e-13	0.42877	9.75199e-17	0.372235	7.74799e-17	NA	NA
AGPAT1	2.0809e-06	0.000501244	-4.7454	1.7433e-11	6.36668e-09	6.72605	Prostate	2.06358e-07	0.000128431	-5.19352	1.32129e-20	1.23012e-17	-9.30649	Minor_Salivary_Gland	2.06358e-07	9.91443e-05	5.19352	1.32129e-20	1.28926e-17	9.30649	NA	NA	NA	NA	NA	NA	1	1	1	0	3	-2.30197	-8.20954	-2.48092	9.08545	2.48092	-9.08545	NA	NA	0.021337	2.2204e-16	0.0131045	1.03271e-19	0.0131045	1.03271e-19	NA	NA	0.4368	5.02366e-13	0.42877	9.75199e-17	0.376297	9.77347e-17	NA	NA
AGPAT1	2.0809e-06	0.000501244	-4.7454	1.7433e-11	6.36668e-09	6.72605	Prostate	2.06358e-07	0.000128431	-5.19352	1.32129e-20	1.23012e-17	-9.30649	Muscle_Skeletal	2.06358e-07	0.000108383	5.19352	1.32129e-20	9.53126e-18	9.30649	NA	NA	NA	NA	NA	NA	1	1	1	0	3	-2.30197	-8.20954	-2.48092	9.08545	2.48092	-9.08545	NA	NA	0.021337	2.2204e-16	0.0131045	1.03271e-19	0.0131045	1.03271e-19	NA	NA	0.4368	5.02366e-13	0.42877	9.75199e-17	0.38642	6.7137e-17	NA	NA
AGPAT1	2.0809e-06	0.000501244	-4.7454	1.7433e-11	6.36668e-09	6.72605	Prostate	2.06358e-07	0.000128431	-5.19352	1.32129e-20	1.23012e-17	-9.30649	Nerve_Tibial	2.06358e-07	9.28182e-05	5.19352	1.32129e-20	9.27046e-18	9.30649	NA	NA	NA	NA	NA	NA	1	1	1	0	3	-2.30197	-8.20954	-2.48092	9.08545	2.48092	-9.08545	NA	NA	0.021337	2.2204e-16	0.0131045	1.03271e-19	0.0131045	1.03271e-19	NA	NA	0.4368	5.02366e-13	0.42877	9.75199e-17	0.382228	6.82023e-17	NA	NA
AGPAT1	2.0809e-06	0.000501244	-4.7454	1.7433e-11	6.36668e-09	6.72605	Prostate	2.06358e-07	0.000128431	-5.19352	1.32129e-20	1.23012e-17	-9.30649	Skin_Not_Sun_Exposed_Suprapubic	2.06358e-07	8.64992e-05	5.19352	1.32129e-20	1.42165e-17	9.30649	NA	NA	NA	NA	NA	NA	1	1	1	0	3	-2.30197	-8.20954	-2.48092	9.08545	2.48092	-9.08545	NA	NA	0.021337	2.2204e-16	0.0131045	1.03271e-19	0.0131045	1.03271e-19	NA	NA	0.4368	5.02366e-13	0.42877	9.75199e-17	0.367226	7.04648e-17	NA	NA
AGPAT1	2.0809e-06	0.000501244	-4.7454	1.7433e-11	6.36668e-09	6.72605	Prostate	2.06358e-07	0.000128431	-5.19352	1.32129e-20	1.23012e-17	-9.30649	Skin_Sun_Exposed_Lower_leg	2.06358e-07	9.74646e-05	5.19352	1.32129e-20	1.08934e-17	9.30649	NA	NA	NA	NA	NA	NA	1	1	1	0	3	-2.30197	-8.20954	-2.48092	9.08545	2.48092	-9.08545	NA	NA	0.021337	2.2204e-16	0.0131045	1.03271e-19	0.0131045	1.03271e-19	NA	NA	0.4368	5.02366e-13	0.42877	9.75199e-17	0.372435	6.83211e-17	NA	NA
AGPAT1	2.0809e-06	0.000501244	-4.7454	1.7433e-11	6.36668e-09	6.72605	Prostate	2.06358e-07	0.000128431	-5.19352	1.32129e-20	1.23012e-17	-9.30649	Small_Intestine_Terminal_Ileum	2.06358e-07	0.000103506	5.19352	1.32129e-20	1.22846e-17	9.30649	NA	NA	NA	NA	NA	NA	1	1	1	0	3	-2.30197	-8.20954	-2.48092	9.08545	2.48092	-9.08545	NA	NA	0.021337	2.2204e-16	0.0131045	1.03271e-19	0.0131045	1.03271e-19	NA	NA	0.4368	5.02366e-13	0.42877	9.75199e-17	0.386424	8.31497e-17	NA	NA
AGPAT1	2.0809e-06	0.000501244	-4.7454	1.7433e-11	6.36668e-09	6.72605	Prostate	2.06358e-07	0.000128431	-5.19352	1.32129e-20	1.23012e-17	-9.30649	Spleen	2.06358e-07	9.03119e-05	-5.19352	1.32129e-20	1.07622e-17	-9.30649	NA	NA	NA	NA	NA	NA	1	1	1	0	3	-2.30197	-8.20954	-2.48092	9.08545	-2.48092	9.08545	NA	NA	0.021337	2.2204e-16	0.0131045	1.03271e-19	0.0131045	1.03271e-19	NA	NA	0.4368	5.02366e-13	0.42877	9.75199e-17	0.37448	7.17346e-17	NA	NA
AGPAT1	2.0809e-06	0.000501244	-4.7454	1.7433e-11	6.36668e-09	6.72605	Prostate	2.06358e-07	0.000128431	-5.19352	1.32129e-20	1.23012e-17	-9.30649	Thyroid	2.06358e-07	9.72539e-05	-5.19352	1.32129e-20	9.68317e-18	-9.30649	NA	NA	NA	NA	NA	NA	1	1	1	0	3	-2.30197	-8.20954	-2.48092	9.08545	-2.48092	9.08545	NA	NA	0.021337	2.2204e-16	0.0131045	1.03271e-19	0.0131045	1.03271e-19	NA	NA	0.4368	5.02366e-13	0.42877	9.75199e-17	0.375109	7.17398e-17	NA	NA
AGPAT1	2.0809e-06	0.000501244	-4.7454	1.7433e-11	6.36668e-09	6.72605	Prostate	2.06358e-07	0.000128431	-5.19352	1.32129e-20	1.23012e-17	-9.30649	Uterus	2.06358e-07	0.000100982	5.19352	1.32129e-20	1.34432e-17	9.30649	NA	NA	NA	NA	NA	NA	1	1	1	0	3	-2.30197	-8.20954	-2.48092	9.08545	2.48092	-9.08545	NA	NA	0.021337	2.2204e-16	0.0131045	1.03271e-19	0.0131045	1.03271e-19	NA	NA	0.4368	5.02366e-13	0.42877	9.75199e-17	0.371154	8.49197e-17	NA	NA
AGPAT1	2.0809e-06	0.000501244	-4.7454	1.7433e-11	6.36668e-09	6.72605	Prostate	2.06358e-07	0.000128431	-5.19352	1.32129e-20	1.23012e-17	-9.30649	Whole_Blood	2.06358e-07	9.46873e-05	-5.19352	1.32129e-20	8.48772e-18	-9.30649	NA	NA	NA	NA	NA	NA	1	1	1	0	3	-2.30197	-8.20954	-2.48092	9.08545	-2.48092	9.08545	NA	NA	0.021337	2.2204e-16	0.0131045	1.03271e-19	0.0131045	1.03271e-19	NA	NA	0.4368	5.02366e-13	0.42877	9.75199e-17	0.405803	7.10249e-17	NA	NA
AGPAT1	2.0809e-06	0.000501244	-4.7454	1.7433e-11	6.36668e-09	6.72605	Prostate	2.06358e-07	0.000128431	-5.19352	1.32129e-20	1.23012e-17	-9.30649	smultixcan	1.94105e-07	0.00010093	5.17566	2.63334e-21	2.26514e-18	9.42603	NA	NA	NA	NA	NA	NA	1	1	1	0	3	-2.30197	-8.20954	-2.48092	9.08545	2.40957	-9.24929	NA	NA	0.021337	2.2204e-16	0.0131045	1.03271e-19	0.0153341	1.43434e-20	NA	NA	0.4368	5.02366e-13	0.42877	9.75199e-17	0.391785	1.07423e-17	NA	NA
AGPAT1	2.0809e-06	0.000501244	-4.7454	1.7433e-11	6.36668e-09	6.72605	Testis	2.06358e-07	0.000153768	5.19352	1.32129e-20	1.33006e-17	9.30649	Adipose_Subcutaneous	2.06358e-07	8.53251e-05	-5.19352	1.32129e-20	1.04267e-17	-9.30649	NA	NA	NA	NA	NA	NA	1	1	1	0	3	-2.30197	-8.20954	2.48092	-9.08545	-2.48092	9.08545	NA	NA	0.021337	2.2204e-16	0.0131045	1.03271e-19	0.0131045	1.03271e-19	NA	NA	0.4368	5.02366e-13	0.447887	1.13857e-16	0.37196	7.85964e-17	NA	NA
AGPAT1	2.0809e-06	0.000501244	-4.7454	1.7433e-11	6.36668e-09	6.72605	Testis	2.06358e-07	0.000153768	5.19352	1.32129e-20	1.33006e-17	9.30649	Adrenal_Gland	3.42748e-07	0.000199283	5.09828	2.67658e-23	3.18025e-20	9.94407	NA	NA	NA	NA	NA	NA	1	1	1	0	3	-2.30197	-8.20954	2.48092	-9.08545	2.10039	-9.95925	NA	NA	0.021337	2.2204e-16	0.0131045	1.03271e-19	0.0356949	2.29797e-23	NA	NA	0.4368	5.02366e-13	0.447887	1.13857e-16	0.52013	1.8848e-20	NA	NA
AGPAT1	2.0809e-06	0.000501244	-4.7454	1.7433e-11	6.36668e-09	6.72605	Testis	2.06358e-07	0.000153768	5.19352	1.32129e-20	1.33006e-17	9.30649	Breast_Mammary_Tissue	2.06358e-07	8.55137e-05	5.19352	1.32129e-20	1.00066e-17	9.30649	NA	NA	NA	NA	NA	NA	1	1	1	0	3	-2.30197	-8.20954	2.48092	-9.08545	2.48092	-9.08545	NA	NA	0.021337	2.2204e-16	0.0131045	1.03271e-19	0.0131045	1.03271e-19	NA	NA	0.4368	5.02366e-13	0.447887	1.13857e-16	0.391368	7.13747e-17	NA	NA
AGPAT1	2.0809e-06	0.000501244	-4.7454	1.7433e-11	6.36668e-09	6.72605	Testis	2.06358e-07	0.000153768	5.19352	1.32129e-20	1.33006e-17	9.30649	Cells_Cultured_fibroblasts	2.06358e-07	0.000122717	5.19352	1.32129e-20	1.18853e-17	9.30649	NA	NA	NA	NA	NA	NA	1	1	1	0	3	-2.30197	-8.20954	2.48092	-9.08545	2.48092	-9.08545	NA	NA	0.021337	2.2204e-16	0.0131045	1.03271e-19	0.0131045	1.03271e-19	NA	NA	0.4368	5.02366e-13	0.447887	1.13857e-16	0.372181	9.47547e-17	NA	NA
AGPAT1	2.0809e-06	0.000501244	-4.7454	1.7433e-11	6.36668e-09	6.72605	Testis	2.06358e-07	0.000153768	5.19352	1.32129e-20	1.33006e-17	9.30649	Cells_EBV-transformed_lymphocytes	3.42748e-07	0.00013967	5.09828	2.67658e-23	2.88084e-20	9.94407	NA	NA	NA	NA	NA	NA	1	1	1	0	3	-2.30197	-8.20954	2.48092	-9.08545	2.10039	-9.95925	NA	NA	0.021337	2.2204e-16	0.0131045	1.03271e-19	0.0356949	2.29797e-23	NA	NA	0.4368	5.02366e-13	0.447887	1.13857e-16	0.515093	2.02633e-20	NA	NA
AGPAT1	2.0809e-06	0.000501244	-4.7454	1.7433e-11	6.36668e-09	6.72605	Testis	2.06358e-07	0.000153768	5.19352	1.32129e-20	1.33006e-17	9.30649	Esophagus_Mucosa	3.42748e-07	0.000154209	5.09828	2.67658e-23	2.21107e-20	9.94407	NA	NA	NA	NA	NA	NA	1	1	1	0	3	-2.30197	-8.20954	2.48092	-9.08545	2.10039	-9.95925	NA	NA	0.021337	2.2204e-16	0.0131045	1.03271e-19	0.0356949	2.29797e-23	NA	NA	0.4368	5.02366e-13	0.447887	1.13857e-16	0.528521	1.97849e-20	NA	NA
AGPAT1	2.0809e-06	0.000501244	-4.7454	1.7433e-11	6.36668e-09	6.72605	Testis	2.06358e-07	0.000153768	5.19352	1.32129e-20	1.33006e-17	9.30649	Lung	2.06358e-07	7.70724e-05	5.19352	1.32129e-20	9.7177e-18	9.30649	NA	NA	NA	NA	NA	NA	1	1	1	0	3	-2.30197	-8.20954	2.48092	-9.08545	2.48092	-9.08545	NA	NA	0.021337	2.2204e-16	0.0131045	1.03271e-19	0.0131045	1.03271e-19	NA	NA	0.4368	5.02366e-13	0.447887	1.13857e-16	0.372235	7.74799e-17	NA	NA
AGPAT1	2.0809e-06	0.000501244	-4.7454	1.7433e-11	6.36668e-09	6.72605	Testis	2.06358e-07	0.000153768	5.19352	1.32129e-20	1.33006e-17	9.30649	Minor_Salivary_Gland	2.06358e-07	9.91443e-05	5.19352	1.32129e-20	1.28926e-17	9.30649	NA	NA	NA	NA	NA	NA	1	1	1	0	3	-2.30197	-8.20954	2.48092	-9.08545	2.48092	-9.08545	NA	NA	0.021337	2.2204e-16	0.0131045	1.03271e-19	0.0131045	1.03271e-19	NA	NA	0.4368	5.02366e-13	0.447887	1.13857e-16	0.376297	9.77347e-17	NA	NA
AGPAT1	2.0809e-06	0.000501244	-4.7454	1.7433e-11	6.36668e-09	6.72605	Testis	2.06358e-07	0.000153768	5.19352	1.32129e-20	1.33006e-17	9.30649	Muscle_Skeletal	2.06358e-07	0.000108383	5.19352	1.32129e-20	9.53126e-18	9.30649	NA	NA	NA	NA	NA	NA	1	1	1	0	3	-2.30197	-8.20954	2.48092	-9.08545	2.48092	-9.08545	NA	NA	0.021337	2.2204e-16	0.0131045	1.03271e-19	0.0131045	1.03271e-19	NA	NA	0.4368	5.02366e-13	0.447887	1.13857e-16	0.38642	6.7137e-17	NA	NA
AGPAT1	2.0809e-06	0.000501244	-4.7454	1.7433e-11	6.36668e-09	6.72605	Testis	2.06358e-07	0.000153768	5.19352	1.32129e-20	1.33006e-17	9.30649	Nerve_Tibial	2.06358e-07	9.28182e-05	5.19352	1.32129e-20	9.27046e-18	9.30649	NA	NA	NA	NA	NA	NA	1	1	1	0	3	-2.30197	-8.20954	2.48092	-9.08545	2.48092	-9.08545	NA	NA	0.021337	2.2204e-16	0.0131045	1.03271e-19	0.0131045	1.03271e-19	NA	NA	0.4368	5.02366e-13	0.447887	1.13857e-16	0.382228	6.82023e-17	NA	NA
AGPAT1	2.0809e-06	0.000501244	-4.7454	1.7433e-11	6.36668e-09	6.72605	Testis	2.06358e-07	0.000153768	5.19352	1.32129e-20	1.33006e-17	9.30649	Skin_Not_Sun_Exposed_Suprapubic	2.06358e-07	8.64992e-05	5.19352	1.32129e-20	1.42165e-17	9.30649	NA	NA	NA	NA	NA	NA	1	1	1	0	3	-2.30197	-8.20954	2.48092	-9.08545	2.48092	-9.08545	NA	NA	0.021337	2.2204e-16	0.0131045	1.03271e-19	0.0131045	1.03271e-19	NA	NA	0.4368	5.02366e-13	0.447887	1.13857e-16	0.367226	7.04648e-17	NA	NA
AGPAT1	2.0809e-06	0.000501244	-4.7454	1.7433e-11	6.36668e-09	6.72605	Testis	2.06358e-07	0.000153768	5.19352	1.32129e-20	1.33006e-17	9.30649	Skin_Sun_Exposed_Lower_leg	2.06358e-07	9.74646e-05	5.19352	1.32129e-20	1.08934e-17	9.30649	NA	NA	NA	NA	NA	NA	1	1	1	0	3	-2.30197	-8.20954	2.48092	-9.08545	2.48092	-9.08545	NA	NA	0.021337	2.2204e-16	0.0131045	1.03271e-19	0.0131045	1.03271e-19	NA	NA	0.4368	5.02366e-13	0.447887	1.13857e-16	0.372435	6.83211e-17	NA	NA
AGPAT1	2.0809e-06	0.000501244	-4.7454	1.7433e-11	6.36668e-09	6.72605	Testis	2.06358e-07	0.000153768	5.19352	1.32129e-20	1.33006e-17	9.30649	Small_Intestine_Terminal_Ileum	2.06358e-07	0.000103506	5.19352	1.32129e-20	1.22846e-17	9.30649	NA	NA	NA	NA	NA	NA	1	1	1	0	3	-2.30197	-8.20954	2.48092	-9.08545	2.48092	-9.08545	NA	NA	0.021337	2.2204e-16	0.0131045	1.03271e-19	0.0131045	1.03271e-19	NA	NA	0.4368	5.02366e-13	0.447887	1.13857e-16	0.386424	8.31497e-17	NA	NA
AGPAT1	2.0809e-06	0.000501244	-4.7454	1.7433e-11	6.36668e-09	6.72605	Testis	2.06358e-07	0.000153768	5.19352	1.32129e-20	1.33006e-17	9.30649	Spleen	2.06358e-07	9.03119e-05	-5.19352	1.32129e-20	1.07622e-17	-9.30649	NA	NA	NA	NA	NA	NA	1	1	1	0	3	-2.30197	-8.20954	2.48092	-9.08545	-2.48092	9.08545	NA	NA	0.021337	2.2204e-16	0.0131045	1.03271e-19	0.0131045	1.03271e-19	NA	NA	0.4368	5.02366e-13	0.447887	1.13857e-16	0.37448	7.17346e-17	NA	NA
AGPAT1	2.0809e-06	0.000501244	-4.7454	1.7433e-11	6.36668e-09	6.72605	Testis	2.06358e-07	0.000153768	5.19352	1.32129e-20	1.33006e-17	9.30649	Thyroid	2.06358e-07	9.72539e-05	-5.19352	1.32129e-20	9.68317e-18	-9.30649	NA	NA	NA	NA	NA	NA	1	1	1	0	3	-2.30197	-8.20954	2.48092	-9.08545	-2.48092	9.08545	NA	NA	0.021337	2.2204e-16	0.0131045	1.03271e-19	0.0131045	1.03271e-19	NA	NA	0.4368	5.02366e-13	0.447887	1.13857e-16	0.375109	7.17398e-17	NA	NA
AGPAT1	2.0809e-06	0.000501244	-4.7454	1.7433e-11	6.36668e-09	6.72605	Testis	2.06358e-07	0.000153768	5.19352	1.32129e-20	1.33006e-17	9.30649	Uterus	2.06358e-07	0.000100982	5.19352	1.32129e-20	1.34432e-17	9.30649	NA	NA	NA	NA	NA	NA	1	1	1	0	3	-2.30197	-8.20954	2.48092	-9.08545	2.48092	-9.08545	NA	NA	0.021337	2.2204e-16	0.0131045	1.03271e-19	0.0131045	1.03271e-19	NA	NA	0.4368	5.02366e-13	0.447887	1.13857e-16	0.371154	8.49197e-17	NA	NA
AGPAT1	2.0809e-06	0.000501244	-4.7454	1.7433e-11	6.36668e-09	6.72605	Testis	2.06358e-07	0.000153768	5.19352	1.32129e-20	1.33006e-17	9.30649	Whole_Blood	2.06358e-07	9.46873e-05	-5.19352	1.32129e-20	8.48772e-18	-9.30649	NA	NA	NA	NA	NA	NA	1	1	1	0	3	-2.30197	-8.20954	2.48092	-9.08545	-2.48092	9.08545	NA	NA	0.021337	2.2204e-16	0.0131045	1.03271e-19	0.0131045	1.03271e-19	NA	NA	0.4368	5.02366e-13	0.447887	1.13857e-16	0.405803	7.10249e-17	NA	NA
AGPAT1	2.0809e-06	0.000501244	-4.7454	1.7433e-11	6.36668e-09	6.72605	Testis	2.06358e-07	0.000153768	5.19352	1.32129e-20	1.33006e-17	9.30649	smultixcan	1.94105e-07	0.00010093	5.17566	2.63334e-21	2.26514e-18	9.42603	NA	NA	NA	NA	NA	NA	1	1	1	0	3	-2.30197	-8.20954	2.48092	-9.08545	2.40957	-9.24929	NA	NA	0.021337	2.2204e-16	0.0131045	1.03271e-19	0.0153341	1.43434e-20	NA	NA	0.4368	5.02366e-13	0.447887	1.13857e-16	0.391785	1.07423e-17	NA	NA
AGPAT1	2.0809e-06	0.000501244	-4.7454	1.7433e-11	6.36668e-09	6.72605	Thyroid	2.06358e-07	0.000162245	-5.19352	1.32129e-20	1.19481e-17	-9.30649	Adipose_Subcutaneous	2.06358e-07	8.53251e-05	-5.19352	1.32129e-20	1.04267e-17	-9.30649	NA	NA	NA	NA	NA	NA	1	1	1	0	3	-2.30197	-8.20954	-2.48092	9.08545	-2.48092	9.08545	NA	NA	0.021337	2.2204e-16	0.0131045	1.03271e-19	0.0131045	1.03271e-19	NA	NA	0.4368	5.02366e-13	0.409465	7.31052e-17	0.37196	7.85964e-17	NA	NA
AGPAT1	2.0809e-06	0.000501244	-4.7454	1.7433e-11	6.36668e-09	6.72605	Thyroid	2.06358e-07	0.000162245	-5.19352	1.32129e-20	1.19481e-17	-9.30649	Adrenal_Gland	3.42748e-07	0.000199283	5.09828	2.67658e-23	3.18025e-20	9.94407	NA	NA	NA	NA	NA	NA	1	1	1	0	3	-2.30197	-8.20954	-2.48092	9.08545	2.10039	-9.95925	NA	NA	0.021337	2.2204e-16	0.0131045	1.03271e-19	0.0356949	2.29797e-23	NA	NA	0.4368	5.02366e-13	0.409465	7.31052e-17	0.52013	1.8848e-20	NA	NA
AGPAT1	2.0809e-06	0.000501244	-4.7454	1.7433e-11	6.36668e-09	6.72605	Thyroid	2.06358e-07	0.000162245	-5.19352	1.32129e-20	1.19481e-17	-9.30649	Breast_Mammary_Tissue	2.06358e-07	8.55137e-05	5.19352	1.32129e-20	1.00066e-17	9.30649	NA	NA	NA	NA	NA	NA	1	1	1	0	3	-2.30197	-8.20954	-2.48092	9.08545	2.48092	-9.08545	NA	NA	0.021337	2.2204e-16	0.0131045	1.03271e-19	0.0131045	1.03271e-19	NA	NA	0.4368	5.02366e-13	0.409465	7.31052e-17	0.391368	7.13747e-17	NA	NA
AGPAT1	2.0809e-06	0.000501244	-4.7454	1.7433e-11	6.36668e-09	6.72605	Thyroid	2.06358e-07	0.000162245	-5.19352	1.32129e-20	1.19481e-17	-9.30649	Cells_Cultured_fibroblasts	2.06358e-07	0.000122717	5.19352	1.32129e-20	1.18853e-17	9.30649	NA	NA	NA	NA	NA	NA	1	1	1	0	3	-2.30197	-8.20954	-2.48092	9.08545	2.48092	-9.08545	NA	NA	0.021337	2.2204e-16	0.0131045	1.03271e-19	0.0131045	1.03271e-19	NA	NA	0.4368	5.02366e-13	0.409465	7.31052e-17	0.372181	9.47547e-17	NA	NA
AGPAT1	2.0809e-06	0.000501244	-4.7454	1.7433e-11	6.36668e-09	6.72605	Thyroid	2.06358e-07	0.000162245	-5.19352	1.32129e-20	1.19481e-17	-9.30649	Cells_EBV-transformed_lymphocytes	3.42748e-07	0.00013967	5.09828	2.67658e-23	2.88084e-20	9.94407	NA	NA	NA	NA	NA	NA	1	1	1	0	3	-2.30197	-8.20954	-2.48092	9.08545	2.10039	-9.95925	NA	NA	0.021337	2.2204e-16	0.0131045	1.03271e-19	0.0356949	2.29797e-23	NA	NA	0.4368	5.02366e-13	0.409465	7.31052e-17	0.515093	2.02633e-20	NA	NA
AGPAT1	2.0809e-06	0.000501244	-4.7454	1.7433e-11	6.36668e-09	6.72605	Thyroid	2.06358e-07	0.000162245	-5.19352	1.32129e-20	1.19481e-17	-9.30649	Esophagus_Mucosa	3.42748e-07	0.000154209	5.09828	2.67658e-23	2.21107e-20	9.94407	NA	NA	NA	NA	NA	NA	1	1	1	0	3	-2.30197	-8.20954	-2.48092	9.08545	2.10039	-9.95925	NA	NA	0.021337	2.2204e-16	0.0131045	1.03271e-19	0.0356949	2.29797e-23	NA	NA	0.4368	5.02366e-13	0.409465	7.31052e-17	0.528521	1.97849e-20	NA	NA
AGPAT1	2.0809e-06	0.000501244	-4.7454	1.7433e-11	6.36668e-09	6.72605	Thyroid	2.06358e-07	0.000162245	-5.19352	1.32129e-20	1.19481e-17	-9.30649	Lung	2.06358e-07	7.70724e-05	5.19352	1.32129e-20	9.7177e-18	9.30649	NA	NA	NA	NA	NA	NA	1	1	1	0	3	-2.30197	-8.20954	-2.48092	9.08545	2.48092	-9.08545	NA	NA	0.021337	2.2204e-16	0.0131045	1.03271e-19	0.0131045	1.03271e-19	NA	NA	0.4368	5.02366e-13	0.409465	7.31052e-17	0.372235	7.74799e-17	NA	NA
AGPAT1	2.0809e-06	0.000501244	-4.7454	1.7433e-11	6.36668e-09	6.72605	Thyroid	2.06358e-07	0.000162245	-5.19352	1.32129e-20	1.19481e-17	-9.30649	Minor_Salivary_Gland	2.06358e-07	9.91443e-05	5.19352	1.32129e-20	1.28926e-17	9.30649	NA	NA	NA	NA	NA	NA	1	1	1	0	3	-2.30197	-8.20954	-2.48092	9.08545	2.48092	-9.08545	NA	NA	0.021337	2.2204e-16	0.0131045	1.03271e-19	0.0131045	1.03271e-19	NA	NA	0.4368	5.02366e-13	0.409465	7.31052e-17	0.376297	9.77347e-17	NA	NA
AGPAT1	2.0809e-06	0.000501244	-4.7454	1.7433e-11	6.36668e-09	6.72605	Thyroid	2.06358e-07	0.000162245	-5.19352	1.32129e-20	1.19481e-17	-9.30649	Muscle_Skeletal	2.06358e-07	0.000108383	5.19352	1.32129e-20	9.53126e-18	9.30649	NA	NA	NA	NA	NA	NA	1	1	1	0	3	-2.30197	-8.20954	-2.48092	9.08545	2.48092	-9.08545	NA	NA	0.021337	2.2204e-16	0.0131045	1.03271e-19	0.0131045	1.03271e-19	NA	NA	0.4368	5.02366e-13	0.409465	7.31052e-17	0.38642	6.7137e-17	NA	NA
AGPAT1	2.0809e-06	0.000501244	-4.7454	1.7433e-11	6.36668e-09	6.72605	Thyroid	2.06358e-07	0.000162245	-5.19352	1.32129e-20	1.19481e-17	-9.30649	Nerve_Tibial	2.06358e-07	9.28182e-05	5.19352	1.32129e-20	9.27046e-18	9.30649	NA	NA	NA	NA	NA	NA	1	1	1	0	3	-2.30197	-8.20954	-2.48092	9.08545	2.48092	-9.08545	NA	NA	0.021337	2.2204e-16	0.0131045	1.03271e-19	0.0131045	1.03271e-19	NA	NA	0.4368	5.02366e-13	0.409465	7.31052e-17	0.382228	6.82023e-17	NA	NA
AGPAT1	2.0809e-06	0.000501244	-4.7454	1.7433e-11	6.36668e-09	6.72605	Thyroid	2.06358e-07	0.000162245	-5.19352	1.32129e-20	1.19481e-17	-9.30649	Skin_Not_Sun_Exposed_Suprapubic	2.06358e-07	8.64992e-05	5.19352	1.32129e-20	1.42165e-17	9.30649	NA	NA	NA	NA	NA	NA	1	1	1	0	3	-2.30197	-8.20954	-2.48092	9.08545	2.48092	-9.08545	NA	NA	0.021337	2.2204e-16	0.0131045	1.03271e-19	0.0131045	1.03271e-19	NA	NA	0.4368	5.02366e-13	0.409465	7.31052e-17	0.367226	7.04648e-17	NA	NA
AGPAT1	2.0809e-06	0.000501244	-4.7454	1.7433e-11	6.36668e-09	6.72605	Thyroid	2.06358e-07	0.000162245	-5.19352	1.32129e-20	1.19481e-17	-9.30649	Skin_Sun_Exposed_Lower_leg	2.06358e-07	9.74646e-05	5.19352	1.32129e-20	1.08934e-17	9.30649	NA	NA	NA	NA	NA	NA	1	1	1	0	3	-2.30197	-8.20954	-2.48092	9.08545	2.48092	-9.08545	NA	NA	0.021337	2.2204e-16	0.0131045	1.03271e-19	0.0131045	1.03271e-19	NA	NA	0.4368	5.02366e-13	0.409465	7.31052e-17	0.372435	6.83211e-17	NA	NA
AGPAT1	2.0809e-06	0.000501244	-4.7454	1.7433e-11	6.36668e-09	6.72605	Thyroid	2.06358e-07	0.000162245	-5.19352	1.32129e-20	1.19481e-17	-9.30649	Small_Intestine_Terminal_Ileum	2.06358e-07	0.000103506	5.19352	1.32129e-20	1.22846e-17	9.30649	NA	NA	NA	NA	NA	NA	1	1	1	0	3	-2.30197	-8.20954	-2.48092	9.08545	2.48092	-9.08545	NA	NA	0.021337	2.2204e-16	0.0131045	1.03271e-19	0.0131045	1.03271e-19	NA	NA	0.4368	5.02366e-13	0.409465	7.31052e-17	0.386424	8.31497e-17	NA	NA
AGPAT1	2.0809e-06	0.000501244	-4.7454	1.7433e-11	6.36668e-09	6.72605	Thyroid	2.06358e-07	0.000162245	-5.19352	1.32129e-20	1.19481e-17	-9.30649	Spleen	2.06358e-07	9.03119e-05	-5.19352	1.32129e-20	1.07622e-17	-9.30649	NA	NA	NA	NA	NA	NA	1	1	1	0	3	-2.30197	-8.20954	-2.48092	9.08545	-2.48092	9.08545	NA	NA	0.021337	2.2204e-16	0.0131045	1.03271e-19	0.0131045	1.03271e-19	NA	NA	0.4368	5.02366e-13	0.409465	7.31052e-17	0.37448	7.17346e-17	NA	NA
AGPAT1	2.0809e-06	0.000501244	-4.7454	1.7433e-11	6.36668e-09	6.72605	Thyroid	2.06358e-07	0.000162245	-5.19352	1.32129e-20	1.19481e-17	-9.30649	Thyroid	2.06358e-07	9.72539e-05	-5.19352	1.32129e-20	9.68317e-18	-9.30649	NA	NA	NA	NA	NA	NA	1	1	1	0	3	-2.30197	-8.20954	-2.48092	9.08545	-2.48092	9.08545	NA	NA	0.021337	2.2204e-16	0.0131045	1.03271e-19	0.0131045	1.03271e-19	NA	NA	0.4368	5.02366e-13	0.409465	7.31052e-17	0.375109	7.17398e-17	NA	NA
AGPAT1	2.0809e-06	0.000501244	-4.7454	1.7433e-11	6.36668e-09	6.72605	Thyroid	2.06358e-07	0.000162245	-5.19352	1.32129e-20	1.19481e-17	-9.30649	Uterus	2.06358e-07	0.000100982	5.19352	1.32129e-20	1.34432e-17	9.30649	NA	NA	NA	NA	NA	NA	1	1	1	0	3	-2.30197	-8.20954	-2.48092	9.08545	2.48092	-9.08545	NA	NA	0.021337	2.2204e-16	0.0131045	1.03271e-19	0.0131045	1.03271e-19	NA	NA	0.4368	5.02366e-13	0.409465	7.31052e-17	0.371154	8.49197e-17	NA	NA
AGPAT1	2.0809e-06	0.000501244	-4.7454	1.7433e-11	6.36668e-09	6.72605	Thyroid	2.06358e-07	0.000162245	-5.19352	1.32129e-20	1.19481e-17	-9.30649	Whole_Blood	2.06358e-07	9.46873e-05	-5.19352	1.32129e-20	8.48772e-18	-9.30649	NA	NA	NA	NA	NA	NA	1	1	1	0	3	-2.30197	-8.20954	-2.48092	9.08545	-2.48092	9.08545	NA	NA	0.021337	2.2204e-16	0.0131045	1.03271e-19	0.0131045	1.03271e-19	NA	NA	0.4368	5.02366e-13	0.409465	7.31052e-17	0.405803	7.10249e-17	NA	NA
AGPAT1	2.0809e-06	0.000501244	-4.7454	1.7433e-11	6.36668e-09	6.72605	Thyroid	2.06358e-07	0.000162245	-5.19352	1.32129e-20	1.19481e-17	-9.30649	smultixcan	1.94105e-07	0.00010093	5.17566	2.63334e-21	2.26514e-18	9.42603	NA	NA	NA	NA	NA	NA	1	1	1	0	3	-2.30197	-8.20954	-2.48092	9.08545	2.40957	-9.24929	NA	NA	0.021337	2.2204e-16	0.0131045	1.03271e-19	0.0153341	1.43434e-20	NA	NA	0.4368	5.02366e-13	0.409465	7.31052e-17	0.391785	1.07423e-17	NA	NA
AGPAT1	2.0809e-06	0.000501244	-4.7454	1.7433e-11	6.36668e-09	6.72605	Whole_Blood	2.06358e-07	0.000104594	5.19352	1.32129e-20	1.48853e-17	9.30649	Adipose_Subcutaneous	2.06358e-07	8.53251e-05	-5.19352	1.32129e-20	1.04267e-17	-9.30649	NA	NA	NA	NA	NA	NA	1	1	1	0	3	-2.30197	-8.20954	1.99228	-9.08545	-2.48092	9.08545	NA	NA	0.021337	2.2204e-16	0.04634	1.03271e-19	0.0131045	1.03271e-19	NA	NA	0.4368	5.02366e-13	0.608311	8.09942e-17	0.37196	7.85964e-17	NA	NA
AGPAT1	2.0809e-06	0.000501244	-4.7454	1.7433e-11	6.36668e-09	6.72605	Whole_Blood	2.06358e-07	0.000104594	5.19352	1.32129e-20	1.48853e-17	9.30649	Adrenal_Gland	3.42748e-07	0.000199283	5.09828	2.67658e-23	3.18025e-20	9.94407	NA	NA	NA	NA	NA	NA	1	1	1	0	3	-2.30197	-8.20954	1.99228	-9.08545	2.10039	-9.95925	NA	NA	0.021337	2.2204e-16	0.04634	1.03271e-19	0.0356949	2.29797e-23	NA	NA	0.4368	5.02366e-13	0.608311	8.09942e-17	0.52013	1.8848e-20	NA	NA
AGPAT1	2.0809e-06	0.000501244	-4.7454	1.7433e-11	6.36668e-09	6.72605	Whole_Blood	2.06358e-07	0.000104594	5.19352	1.32129e-20	1.48853e-17	9.30649	Breast_Mammary_Tissue	2.06358e-07	8.55137e-05	5.19352	1.32129e-20	1.00066e-17	9.30649	NA	NA	NA	NA	NA	NA	1	1	1	0	3	-2.30197	-8.20954	1.99228	-9.08545	2.48092	-9.08545	NA	NA	0.021337	2.2204e-16	0.04634	1.03271e-19	0.0131045	1.03271e-19	NA	NA	0.4368	5.02366e-13	0.608311	8.09942e-17	0.391368	7.13747e-17	NA	NA
AGPAT1	2.0809e-06	0.000501244	-4.7454	1.7433e-11	6.36668e-09	6.72605	Whole_Blood	2.06358e-07	0.000104594	5.19352	1.32129e-20	1.48853e-17	9.30649	Cells_Cultured_fibroblasts	2.06358e-07	0.000122717	5.19352	1.32129e-20	1.18853e-17	9.30649	NA	NA	NA	NA	NA	NA	1	1	1	0	3	-2.30197	-8.20954	1.99228	-9.08545	2.48092	-9.08545	NA	NA	0.021337	2.2204e-16	0.04634	1.03271e-19	0.0131045	1.03271e-19	NA	NA	0.4368	5.02366e-13	0.608311	8.09942e-17	0.372181	9.47547e-17	NA	NA
AGPAT1	2.0809e-06	0.000501244	-4.7454	1.7433e-11	6.36668e-09	6.72605	Whole_Blood	2.06358e-07	0.000104594	5.19352	1.32129e-20	1.48853e-17	9.30649	Cells_EBV-transformed_lymphocytes	3.42748e-07	0.00013967	5.09828	2.67658e-23	2.88084e-20	9.94407	NA	NA	NA	NA	NA	NA	1	1	1	0	3	-2.30197	-8.20954	1.99228	-9.08545	2.10039	-9.95925	NA	NA	0.021337	2.2204e-16	0.04634	1.03271e-19	0.0356949	2.29797e-23	NA	NA	0.4368	5.02366e-13	0.608311	8.09942e-17	0.515093	2.02633e-20	NA	NA
AGPAT1	2.0809e-06	0.000501244	-4.7454	1.7433e-11	6.36668e-09	6.72605	Whole_Blood	2.06358e-07	0.000104594	5.19352	1.32129e-20	1.48853e-17	9.30649	Esophagus_Mucosa	3.42748e-07	0.000154209	5.09828	2.67658e-23	2.21107e-20	9.94407	NA	NA	NA	NA	NA	NA	1	1	1	0	3	-2.30197	-8.20954	1.99228	-9.08545	2.10039	-9.95925	NA	NA	0.021337	2.2204e-16	0.04634	1.03271e-19	0.0356949	2.29797e-23	NA	NA	0.4368	5.02366e-13	0.608311	8.09942e-17	0.528521	1.97849e-20	NA	NA
AGPAT1	2.0809e-06	0.000501244	-4.7454	1.7433e-11	6.36668e-09	6.72605	Whole_Blood	2.06358e-07	0.000104594	5.19352	1.32129e-20	1.48853e-17	9.30649	Lung	2.06358e-07	7.70724e-05	5.19352	1.32129e-20	9.7177e-18	9.30649	NA	NA	NA	NA	NA	NA	1	1	1	0	3	-2.30197	-8.20954	1.99228	-9.08545	2.48092	-9.08545	NA	NA	0.021337	2.2204e-16	0.04634	1.03271e-19	0.0131045	1.03271e-19	NA	NA	0.4368	5.02366e-13	0.608311	8.09942e-17	0.372235	7.74799e-17	NA	NA
AGPAT1	2.0809e-06	0.000501244	-4.7454	1.7433e-11	6.36668e-09	6.72605	Whole_Blood	2.06358e-07	0.000104594	5.19352	1.32129e-20	1.48853e-17	9.30649	Minor_Salivary_Gland	2.06358e-07	9.91443e-05	5.19352	1.32129e-20	1.28926e-17	9.30649	NA	NA	NA	NA	NA	NA	1	1	1	0	3	-2.30197	-8.20954	1.99228	-9.08545	2.48092	-9.08545	NA	NA	0.021337	2.2204e-16	0.04634	1.03271e-19	0.0131045	1.03271e-19	NA	NA	0.4368	5.02366e-13	0.608311	8.09942e-17	0.376297	9.77347e-17	NA	NA
AGPAT1	2.0809e-06	0.000501244	-4.7454	1.7433e-11	6.36668e-09	6.72605	Whole_Blood	2.06358e-07	0.000104594	5.19352	1.32129e-20	1.48853e-17	9.30649	Muscle_Skeletal	2.06358e-07	0.000108383	5.19352	1.32129e-20	9.53126e-18	9.30649	NA	NA	NA	NA	NA	NA	1	1	1	0	3	-2.30197	-8.20954	1.99228	-9.08545	2.48092	-9.08545	NA	NA	0.021337	2.2204e-16	0.04634	1.03271e-19	0.0131045	1.03271e-19	NA	NA	0.4368	5.02366e-13	0.608311	8.09942e-17	0.38642	6.7137e-17	NA	NA
AGPAT1	2.0809e-06	0.000501244	-4.7454	1.7433e-11	6.36668e-09	6.72605	Whole_Blood	2.06358e-07	0.000104594	5.19352	1.32129e-20	1.48853e-17	9.30649	Nerve_Tibial	2.06358e-07	9.28182e-05	5.19352	1.32129e-20	9.27046e-18	9.30649	NA	NA	NA	NA	NA	NA	1	1	1	0	3	-2.30197	-8.20954	1.99228	-9.08545	2.48092	-9.08545	NA	NA	0.021337	2.2204e-16	0.04634	1.03271e-19	0.0131045	1.03271e-19	NA	NA	0.4368	5.02366e-13	0.608311	8.09942e-17	0.382228	6.82023e-17	NA	NA
AGPAT1	2.0809e-06	0.000501244	-4.7454	1.7433e-11	6.36668e-09	6.72605	Whole_Blood	2.06358e-07	0.000104594	5.19352	1.32129e-20	1.48853e-17	9.30649	Skin_Not_Sun_Exposed_Suprapubic	2.06358e-07	8.64992e-05	5.19352	1.32129e-20	1.42165e-17	9.30649	NA	NA	NA	NA	NA	NA	1	1	1	0	3	-2.30197	-8.20954	1.99228	-9.08545	2.48092	-9.08545	NA	NA	0.021337	2.2204e-16	0.04634	1.03271e-19	0.0131045	1.03271e-19	NA	NA	0.4368	5.02366e-13	0.608311	8.09942e-17	0.367226	7.04648e-17	NA	NA
AGPAT1	2.0809e-06	0.000501244	-4.7454	1.7433e-11	6.36668e-09	6.72605	Whole_Blood	2.06358e-07	0.000104594	5.19352	1.32129e-20	1.48853e-17	9.30649	Skin_Sun_Exposed_Lower_leg	2.06358e-07	9.74646e-05	5.19352	1.32129e-20	1.08934e-17	9.30649	NA	NA	NA	NA	NA	NA	1	1	1	0	3	-2.30197	-8.20954	1.99228	-9.08545	2.48092	-9.08545	NA	NA	0.021337	2.2204e-16	0.04634	1.03271e-19	0.0131045	1.03271e-19	NA	NA	0.4368	5.02366e-13	0.608311	8.09942e-17	0.372435	6.83211e-17	NA	NA
AGPAT1	2.0809e-06	0.000501244	-4.7454	1.7433e-11	6.36668e-09	6.72605	Whole_Blood	2.06358e-07	0.000104594	5.19352	1.32129e-20	1.48853e-17	9.30649	Small_Intestine_Terminal_Ileum	2.06358e-07	0.000103506	5.19352	1.32129e-20	1.22846e-17	9.30649	NA	NA	NA	NA	NA	NA	1	1	1	0	3	-2.30197	-8.20954	1.99228	-9.08545	2.48092	-9.08545	NA	NA	0.021337	2.2204e-16	0.04634	1.03271e-19	0.0131045	1.03271e-19	NA	NA	0.4368	5.02366e-13	0.608311	8.09942e-17	0.386424	8.31497e-17	NA	NA
AGPAT1	2.0809e-06	0.000501244	-4.7454	1.7433e-11	6.36668e-09	6.72605	Whole_Blood	2.06358e-07	0.000104594	5.19352	1.32129e-20	1.48853e-17	9.30649	Spleen	2.06358e-07	9.03119e-05	-5.19352	1.32129e-20	1.07622e-17	-9.30649	NA	NA	NA	NA	NA	NA	1	1	1	0	3	-2.30197	-8.20954	1.99228	-9.08545	-2.48092	9.08545	NA	NA	0.021337	2.2204e-16	0.04634	1.03271e-19	0.0131045	1.03271e-19	NA	NA	0.4368	5.02366e-13	0.608311	8.09942e-17	0.37448	7.17346e-17	NA	NA
AGPAT1	2.0809e-06	0.000501244	-4.7454	1.7433e-11	6.36668e-09	6.72605	Whole_Blood	2.06358e-07	0.000104594	5.19352	1.32129e-20	1.48853e-17	9.30649	Thyroid	2.06358e-07	9.72539e-05	-5.19352	1.32129e-20	9.68317e-18	-9.30649	NA	NA	NA	NA	NA	NA	1	1	1	0	3	-2.30197	-8.20954	1.99228	-9.08545	-2.48092	9.08545	NA	NA	0.021337	2.2204e-16	0.04634	1.03271e-19	0.0131045	1.03271e-19	NA	NA	0.4368	5.02366e-13	0.608311	8.09942e-17	0.375109	7.17398e-17	NA	NA
AGPAT1	2.0809e-06	0.000501244	-4.7454	1.7433e-11	6.36668e-09	6.72605	Whole_Blood	2.06358e-07	0.000104594	5.19352	1.32129e-20	1.48853e-17	9.30649	Uterus	2.06358e-07	0.000100982	5.19352	1.32129e-20	1.34432e-17	9.30649	NA	NA	NA	NA	NA	NA	1	1	1	0	3	-2.30197	-8.20954	1.99228	-9.08545	2.48092	-9.08545	NA	NA	0.021337	2.2204e-16	0.04634	1.03271e-19	0.0131045	1.03271e-19	NA	NA	0.4368	5.02366e-13	0.608311	8.09942e-17	0.371154	8.49197e-17	NA	NA
AGPAT1	2.0809e-06	0.000501244	-4.7454	1.7433e-11	6.36668e-09	6.72605	Whole_Blood	2.06358e-07	0.000104594	5.19352	1.32129e-20	1.48853e-17	9.30649	Whole_Blood	2.06358e-07	9.46873e-05	-5.19352	1.32129e-20	8.48772e-18	-9.30649	NA	NA	NA	NA	NA	NA	1	1	1	0	3	-2.30197	-8.20954	1.99228	-9.08545	-2.48092	9.08545	NA	NA	0.021337	2.2204e-16	0.04634	1.03271e-19	0.0131045	1.03271e-19	NA	NA	0.4368	5.02366e-13	0.608311	8.09942e-17	0.405803	7.10249e-17	NA	NA
AGPAT1	2.0809e-06	0.000501244	-4.7454	1.7433e-11	6.36668e-09	6.72605	Whole_Blood	2.06358e-07	0.000104594	5.19352	1.32129e-20	1.48853e-17	9.30649	smultixcan	1.94105e-07	0.00010093	5.17566	2.63334e-21	2.26514e-18	9.42603	NA	NA	NA	NA	NA	NA	1	1	1	0	3	-2.30197	-8.20954	1.99228	-9.08545	2.40957	-9.24929	NA	NA	0.021337	2.2204e-16	0.04634	1.03271e-19	0.0153341	1.43434e-20	NA	NA	0.4368	5.02366e-13	0.608311	8.09942e-17	0.391785	1.07423e-17	NA	NA
AGPAT1	2.0809e-06	0.000501244	-4.7454	1.7433e-11	6.36668e-09	6.72605	smultixcan	1.01384e-06	0.000246456	-4.00643	5.95517e-21	3.15456e-18	-7.67236	Adipose_Subcutaneous	2.06358e-07	8.53251e-05	-5.19352	1.32129e-20	1.04267e-17	-9.30649	NA	NA	NA	NA	NA	NA	1	1	1	0	3	-2.30197	-8.20954	-1.36158	6.61671	-2.48092	9.08545	NA	NA	0.021337	2.2204e-16	0.00193778	2.2512e-27	0.0131045	1.03271e-19	NA	NA	0.4368	5.02366e-13	0.119551	1.63632e-24	0.37196	7.85964e-17	NA	NA
AGPAT1	2.0809e-06	0.000501244	-4.7454	1.7433e-11	6.36668e-09	6.72605	smultixcan	1.01384e-06	0.000246456	-4.00643	5.95517e-21	3.15456e-18	-7.67236	Adrenal_Gland	3.42748e-07	0.000199283	5.09828	2.67658e-23	3.18025e-20	9.94407	NA	NA	NA	NA	NA	NA	1	1	1	0	3	-2.30197	-8.20954	-1.36158	6.61671	2.10039	-9.95925	NA	NA	0.021337	2.2204e-16	0.00193778	2.2512e-27	0.0356949	2.29797e-23	NA	NA	0.4368	5.02366e-13	0.119551	1.63632e-24	0.52013	1.8848e-20	NA	NA
AGPAT1	2.0809e-06	0.000501244	-4.7454	1.7433e-11	6.36668e-09	6.72605	smultixcan	1.01384e-06	0.000246456	-4.00643	5.95517e-21	3.15456e-18	-7.67236	Breast_Mammary_Tissue	2.06358e-07	8.55137e-05	5.19352	1.32129e-20	1.00066e-17	9.30649	NA	NA	NA	NA	NA	NA	1	1	1	0	3	-2.30197	-8.20954	-1.36158	6.61671	2.48092	-9.08545	NA	NA	0.021337	2.2204e-16	0.00193778	2.2512e-27	0.0131045	1.03271e-19	NA	NA	0.4368	5.02366e-13	0.119551	1.63632e-24	0.391368	7.13747e-17	NA	NA
AGPAT1	2.0809e-06	0.000501244	-4.7454	1.7433e-11	6.36668e-09	6.72605	smultixcan	1.01384e-06	0.000246456	-4.00643	5.95517e-21	3.15456e-18	-7.67236	Cells_Cultured_fibroblasts	2.06358e-07	0.000122717	5.19352	1.32129e-20	1.18853e-17	9.30649	NA	NA	NA	NA	NA	NA	1	1	1	0	3	-2.30197	-8.20954	-1.36158	6.61671	2.48092	-9.08545	NA	NA	0.021337	2.2204e-16	0.00193778	2.2512e-27	0.0131045	1.03271e-19	NA	NA	0.4368	5.02366e-13	0.119551	1.63632e-24	0.372181	9.47547e-17	NA	NA
AGPAT1	2.0809e-06	0.000501244	-4.7454	1.7433e-11	6.36668e-09	6.72605	smultixcan	1.01384e-06	0.000246456	-4.00643	5.95517e-21	3.15456e-18	-7.67236	Cells_EBV-transformed_lymphocytes	3.42748e-07	0.00013967	5.09828	2.67658e-23	2.88084e-20	9.94407	NA	NA	NA	NA	NA	NA	1	1	1	0	3	-2.30197	-8.20954	-1.36158	6.61671	2.10039	-9.95925	NA	NA	0.021337	2.2204e-16	0.00193778	2.2512e-27	0.0356949	2.29797e-23	NA	NA	0.4368	5.02366e-13	0.119551	1.63632e-24	0.515093	2.02633e-20	NA	NA
AGPAT1	2.0809e-06	0.000501244	-4.7454	1.7433e-11	6.36668e-09	6.72605	smultixcan	1.01384e-06	0.000246456	-4.00643	5.95517e-21	3.15456e-18	-7.67236	Esophagus_Mucosa	3.42748e-07	0.000154209	5.09828	2.67658e-23	2.21107e-20	9.94407	NA	NA	NA	NA	NA	NA	1	1	1	0	3	-2.30197	-8.20954	-1.36158	6.61671	2.10039	-9.95925	NA	NA	0.021337	2.2204e-16	0.00193778	2.2512e-27	0.0356949	2.29797e-23	NA	NA	0.4368	5.02366e-13	0.119551	1.63632e-24	0.528521	1.97849e-20	NA	NA
AGPAT1	2.0809e-06	0.000501244	-4.7454	1.7433e-11	6.36668e-09	6.72605	smultixcan	1.01384e-06	0.000246456	-4.00643	5.95517e-21	3.15456e-18	-7.67236	Lung	2.06358e-07	7.70724e-05	5.19352	1.32129e-20	9.7177e-18	9.30649	NA	NA	NA	NA	NA	NA	1	1	1	0	3	-2.30197	-8.20954	-1.36158	6.61671	2.48092	-9.08545	NA	NA	0.021337	2.2204e-16	0.00193778	2.2512e-27	0.0131045	1.03271e-19	NA	NA	0.4368	5.02366e-13	0.119551	1.63632e-24	0.372235	7.74799e-17	NA	NA
AGPAT1	2.0809e-06	0.000501244	-4.7454	1.7433e-11	6.36668e-09	6.72605	smultixcan	1.01384e-06	0.000246456	-4.00643	5.95517e-21	3.15456e-18	-7.67236	Minor_Salivary_Gland	2.06358e-07	9.91443e-05	5.19352	1.32129e-20	1.28926e-17	9.30649	NA	NA	NA	NA	NA	NA	1	1	1	0	3	-2.30197	-8.20954	-1.36158	6.61671	2.48092	-9.08545	NA	NA	0.021337	2.2204e-16	0.00193778	2.2512e-27	0.0131045	1.03271e-19	NA	NA	0.4368	5.02366e-13	0.119551	1.63632e-24	0.376297	9.77347e-17	NA	NA
AGPAT1	2.0809e-06	0.000501244	-4.7454	1.7433e-11	6.36668e-09	6.72605	smultixcan	1.01384e-06	0.000246456	-4.00643	5.95517e-21	3.15456e-18	-7.67236	Muscle_Skeletal	2.06358e-07	0.000108383	5.19352	1.32129e-20	9.53126e-18	9.30649	NA	NA	NA	NA	NA	NA	1	1	1	0	3	-2.30197	-8.20954	-1.36158	6.61671	2.48092	-9.08545	NA	NA	0.021337	2.2204e-16	0.00193778	2.2512e-27	0.0131045	1.03271e-19	NA	NA	0.4368	5.02366e-13	0.119551	1.63632e-24	0.38642	6.7137e-17	NA	NA
AGPAT1	2.0809e-06	0.000501244	-4.7454	1.7433e-11	6.36668e-09	6.72605	smultixcan	1.01384e-06	0.000246456	-4.00643	5.95517e-21	3.15456e-18	-7.67236	Nerve_Tibial	2.06358e-07	9.28182e-05	5.19352	1.32129e-20	9.27046e-18	9.30649	NA	NA	NA	NA	NA	NA	1	1	1	0	3	-2.30197	-8.20954	-1.36158	6.61671	2.48092	-9.08545	NA	NA	0.021337	2.2204e-16	0.00193778	2.2512e-27	0.0131045	1.03271e-19	NA	NA	0.4368	5.02366e-13	0.119551	1.63632e-24	0.382228	6.82023e-17	NA	NA
AGPAT1	2.0809e-06	0.000501244	-4.7454	1.7433e-11	6.36668e-09	6.72605	smultixcan	1.01384e-06	0.000246456	-4.00643	5.95517e-21	3.15456e-18	-7.67236	Skin_Not_Sun_Exposed_Suprapubic	2.06358e-07	8.64992e-05	5.19352	1.32129e-20	1.42165e-17	9.30649	NA	NA	NA	NA	NA	NA	1	1	1	0	3	-2.30197	-8.20954	-1.36158	6.61671	2.48092	-9.08545	NA	NA	0.021337	2.2204e-16	0.00193778	2.2512e-27	0.0131045	1.03271e-19	NA	NA	0.4368	5.02366e-13	0.119551	1.63632e-24	0.367226	7.04648e-17	NA	NA
AGPAT1	2.0809e-06	0.000501244	-4.7454	1.7433e-11	6.36668e-09	6.72605	smultixcan	1.01384e-06	0.000246456	-4.00643	5.95517e-21	3.15456e-18	-7.67236	Skin_Sun_Exposed_Lower_leg	2.06358e-07	9.74646e-05	5.19352	1.32129e-20	1.08934e-17	9.30649	NA	NA	NA	NA	NA	NA	1	1	1	0	3	-2.30197	-8.20954	-1.36158	6.61671	2.48092	-9.08545	NA	NA	0.021337	2.2204e-16	0.00193778	2.2512e-27	0.0131045	1.03271e-19	NA	NA	0.4368	5.02366e-13	0.119551	1.63632e-24	0.372435	6.83211e-17	NA	NA
AGPAT1	2.0809e-06	0.000501244	-4.7454	1.7433e-11	6.36668e-09	6.72605	smultixcan	1.01384e-06	0.000246456	-4.00643	5.95517e-21	3.15456e-18	-7.67236	Small_Intestine_Terminal_Ileum	2.06358e-07	0.000103506	5.19352	1.32129e-20	1.22846e-17	9.30649	NA	NA	NA	NA	NA	NA	1	1	1	0	3	-2.30197	-8.20954	-1.36158	6.61671	2.48092	-9.08545	NA	NA	0.021337	2.2204e-16	0.00193778	2.2512e-27	0.0131045	1.03271e-19	NA	NA	0.4368	5.02366e-13	0.119551	1.63632e-24	0.386424	8.31497e-17	NA	NA
AGPAT1	2.0809e-06	0.000501244	-4.7454	1.7433e-11	6.36668e-09	6.72605	smultixcan	1.01384e-06	0.000246456	-4.00643	5.95517e-21	3.15456e-18	-7.67236	Spleen	2.06358e-07	9.03119e-05	-5.19352	1.32129e-20	1.07622e-17	-9.30649	NA	NA	NA	NA	NA	NA	1	1	1	0	3	-2.30197	-8.20954	-1.36158	6.61671	-2.48092	9.08545	NA	NA	0.021337	2.2204e-16	0.00193778	2.2512e-27	0.0131045	1.03271e-19	NA	NA	0.4368	5.02366e-13	0.119551	1.63632e-24	0.37448	7.17346e-17	NA	NA
AGPAT1	2.0809e-06	0.000501244	-4.7454	1.7433e-11	6.36668e-09	6.72605	smultixcan	1.01384e-06	0.000246456	-4.00643	5.95517e-21	3.15456e-18	-7.67236	Thyroid	2.06358e-07	9.72539e-05	-5.19352	1.32129e-20	9.68317e-18	-9.30649	NA	NA	NA	NA	NA	NA	1	1	1	0	3	-2.30197	-8.20954	-1.36158	6.61671	-2.48092	9.08545	NA	NA	0.021337	2.2204e-16	0.00193778	2.2512e-27	0.0131045	1.03271e-19	NA	NA	0.4368	5.02366e-13	0.119551	1.63632e-24	0.375109	7.17398e-17	NA	NA
AGPAT1	2.0809e-06	0.000501244	-4.7454	1.7433e-11	6.36668e-09	6.72605	smultixcan	1.01384e-06	0.000246456	-4.00643	5.95517e-21	3.15456e-18	-7.67236	Uterus	2.06358e-07	0.000100982	5.19352	1.32129e-20	1.34432e-17	9.30649	NA	NA	NA	NA	NA	NA	1	1	1	0	3	-2.30197	-8.20954	-1.36158	6.61671	2.48092	-9.08545	NA	NA	0.021337	2.2204e-16	0.00193778	2.2512e-27	0.0131045	1.03271e-19	NA	NA	0.4368	5.02366e-13	0.119551	1.63632e-24	0.371154	8.49197e-17	NA	NA
AGPAT1	2.0809e-06	0.000501244	-4.7454	1.7433e-11	6.36668e-09	6.72605	smultixcan	1.01384e-06	0.000246456	-4.00643	5.95517e-21	3.15456e-18	-7.67236	Whole_Blood	2.06358e-07	9.46873e-05	-5.19352	1.32129e-20	8.48772e-18	-9.30649	NA	NA	NA	NA	NA	NA	1	1	1	0	3	-2.30197	-8.20954	-1.36158	6.61671	-2.48092	9.08545	NA	NA	0.021337	2.2204e-16	0.00193778	2.2512e-27	0.0131045	1.03271e-19	NA	NA	0.4368	5.02366e-13	0.119551	1.63632e-24	0.405803	7.10249e-17	NA	NA
AGPAT1	2.0809e-06	0.000501244	-4.7454	1.7433e-11	6.36668e-09	6.72605	smultixcan	1.01384e-06	0.000246456	-4.00643	5.95517e-21	3.15456e-18	-7.67236	smultixcan	1.94105e-07	0.00010093	5.17566	2.63334e-21	2.26514e-18	9.42603	NA	NA	NA	NA	NA	NA	1	1	1	0	3	-2.30197	-8.20954	-1.36158	6.61671	2.40957	-9.24929	NA	NA	0.021337	2.2204e-16	0.00193778	2.2512e-27	0.0153341	1.43434e-20	NA	NA	0.4368	5.02366e-13	0.119551	1.63632e-24	0.391785	1.07423e-17	NA	NA
CCHCR1	8.0436e-14	2.23342e-10	-7.4696	5e-10	1.20068e-07	-6.2191	Adipose_Subcutaneous	6.08039e-06	0.00344095	4.52357	1.9292e-05	0.00226968	4.27293	Adipose_Subcutaneous	2.16738e-14	3.53988e-11	-7.64029	5.56709e-16	2.89159e-13	-8.09843	NA	NA	NA	NA	NA	NA	1	1	1	0	3	5.7325	-6.15379	2.94484	-1.35446	-0.951362	6.27306	NA	NA	9.8961e-09	7.5655e-10	0.00323121	0.17559	0.341421	3.54016e-10	NA	NA	4.12011e-06	1.02959e-07	0.288535	0.539058	0.861429	9.8572e-08	NA	NA
CCHCR1	8.0436e-14	2.23342e-10	-7.4696	5e-10	1.20068e-07	-6.2191	Adipose_Subcutaneous	6.08039e-06	0.00344095	4.52357	1.9292e-05	0.00226968	4.27293	Adipose_Visceral_Omentum	2.33208e-14	5.24917e-11	7.63085	3.85039e-16	2.00879e-13	8.14318	NA	NA	NA	NA	NA	NA	1	1	1	0	3	5.7325	-6.15379	2.94484	-1.35446	2.89647	-6.34182	NA	NA	9.8961e-09	7.5655e-10	0.00323121	0.17559	0.00377381	2.27073e-10	NA	NA	4.12011e-06	1.02959e-07	0.288535	0.539058	0.235514	6.47354e-08	NA	NA
CCHCR1	8.0436e-14	2.23342e-10	-7.4696	5e-10	1.20068e-07	-6.2191	Adipose_Subcutaneous	6.08039e-06	0.00344095	4.52357	1.9292e-05	0.00226968	4.27293	Adrenal_Gland	2.16738e-14	6.58089e-11	7.64029	5.56709e-16	3.74832e-13	8.09843	NA	NA	NA	NA	NA	NA	1	1	1	0	3	5.7325	-6.15379	2.94484	-1.35446	4.96911	-6.27306	NA	NA	9.8961e-09	7.5655e-10	0.00323121	0.17559	6.72621e-07	3.54016e-10	NA	NA	4.12011e-06	1.02959e-07	0.288535	0.539058	0.000722146	9.32362e-08	NA	NA
CCHCR1	8.0436e-14	2.23342e-10	-7.4696	5e-10	1.20068e-07	-6.2191	Adipose_Subcutaneous	6.08039e-06	0.00344095	4.52357	1.9292e-05	0.00226968	4.27293	Artery_Aorta	2.58369e-12	2.62185e-09	6.99869	3.85039e-16	1.93281e-13	8.14318	NA	NA	NA	NA	NA	NA	1	1	1	0	3	5.7325	-6.15379	2.94484	-1.35446	2.57081	-5.38685	NA	NA	9.8961e-09	7.5655e-10	0.00323121	0.17559	0.0101462	7.17049e-08	NA	NA	4.12011e-06	1.02959e-07	0.288535	0.539058	0.352105	1.00572e-05	NA	NA
CCHCR1	8.0436e-14	2.23342e-10	-7.4696	5e-10	1.20068e-07	-6.2191	Adipose_Subcutaneous	6.08039e-06	0.00344095	4.52357	1.9292e-05	0.00226968	4.27293	Artery_Coronary	2.33208e-14	5.41688e-11	7.63085	3.85039e-16	2.26717e-13	8.14318	NA	NA	NA	NA	NA	NA	1	1	1	0	3	5.7325	-6.15379	2.94484	-1.35446	2.83519	-6.34182	NA	NA	9.8961e-09	7.5655e-10	0.00323121	0.17559	0.00457985	2.27073e-10	NA	NA	4.12011e-06	1.02959e-07	0.288535	0.539058	0.257203	6.99937e-08	NA	NA
CCHCR1	8.0436e-14	2.23342e-10	-7.4696	5e-10	1.20068e-07	-6.2191	Adipose_Subcutaneous	6.08039e-06	0.00344095	4.52357	1.9292e-05	0.00226968	4.27293	Artery_Tibial	2.16738e-14	4.18725e-11	-7.64029	5.56709e-16	2.91931e-13	-8.09843	NA	NA	NA	NA	NA	NA	1	1	1	0	3	5.7325	-6.15379	2.94484	-1.35446	-1.79369	6.27306	NA	NA	9.8961e-09	7.5655e-10	0.00323121	0.17559	0.0728628	3.54016e-10	NA	NA	4.12011e-06	1.02959e-07	0.288535	0.539058	0.634833	9.6879e-08	NA	NA
CCHCR1	8.0436e-14	2.23342e-10	-7.4696	5e-10	1.20068e-07	-6.2191	Adipose_Subcutaneous	6.08039e-06	0.00344095	4.52357	1.9292e-05	0.00226968	4.27293	Brain_Amygdala	2.33208e-14	8.34464e-11	7.63085	3.85039e-16	3.59626e-13	8.14318	NA	NA	NA	NA	NA	NA	1	1	1	0	3	5.7325	-6.15379	2.94484	-1.35446	2.71173	-6.34182	NA	NA	9.8961e-09	7.5655e-10	0.00323121	0.17559	0.00669332	2.27073e-10	NA	NA	4.12011e-06	1.02959e-07	0.288535	0.539058	0.32214	9.259e-08	NA	NA
CCHCR1	8.0436e-14	2.23342e-10	-7.4696	5e-10	1.20068e-07	-6.2191	Adipose_Subcutaneous	6.08039e-06	0.00344095	4.52357	1.9292e-05	0.00226968	4.27293	Brain_Anterior_cingulate_cortex_BA24	2.36427e-11	3.62882e-08	-6.68155	6.1028e-16	4.58582e-13	-8.08725	NA	NA	NA	NA	NA	NA	1	1	1	0	3	5.7325	-6.15379	2.94484	-1.35446	-4.93954	5.88963	NA	NA	9.8961e-09	7.5655e-10	0.00323121	0.17559	7.83066e-07	3.8707e-09	NA	NA	4.12011e-06	1.02959e-07	0.288535	0.539058	0.000889524	9.62231e-07	NA	NA
CCHCR1	8.0436e-14	2.23342e-10	-7.4696	5e-10	1.20068e-07	-6.2191	Adipose_Subcutaneous	6.08039e-06	0.00344095	4.52357	1.9292e-05	0.00226968	4.27293	Brain_Cerebellar_Hemisphere	2.16738e-14	5.36481e-11	7.64029	5.56709e-16	2.4405e-13	8.09843	NA	NA	NA	NA	NA	NA	1	1	1	0	3	5.7325	-6.15379	2.94484	-1.35446	2.23171	-6.27306	NA	NA	9.8961e-09	7.5655e-10	0.00323121	0.17559	0.0256342	3.54016e-10	NA	NA	4.12011e-06	1.02959e-07	0.288535	0.539058	0.449224	9.36373e-08	NA	NA
CCHCR1	8.0436e-14	2.23342e-10	-7.4696	5e-10	1.20068e-07	-6.2191	Adipose_Subcutaneous	6.08039e-06	0.00344095	4.52357	1.9292e-05	0.00226968	4.27293	Brain_Cerebellum	2.17813e-14	5.09409e-11	-7.63965	6.1028e-16	2.93337e-13	-8.08725	NA	NA	NA	NA	NA	NA	1	1	1	0	3	5.7325	-6.15379	2.94484	-1.35446	-3.79239	6.25347	NA	NA	9.8961e-09	7.5655e-10	0.00323121	0.17559	0.000149207	4.01434e-10	NA	NA	4.12011e-06	1.02959e-07	0.288535	0.539058	0.0322087	1.11336e-07	NA	NA
CCHCR1	8.0436e-14	2.23342e-10	-7.4696	5e-10	1.20068e-07	-6.2191	Adipose_Subcutaneous	6.08039e-06	0.00344095	4.52357	1.9292e-05	0.00226968	4.27293	Brain_Cortex	2.71139e-08	1.77861e-05	5.55912	1.15369e-05	0.0014898	4.38616	NA	NA	NA	NA	NA	NA	1	1	1	0	3	5.7325	-6.15379	2.94484	-1.35446	4.98919	-2.55787	NA	NA	9.8961e-09	7.5655e-10	0.00323121	0.17559	6.06316e-07	0.0105315	NA	NA	4.12011e-06	1.02959e-07	0.288535	0.539058	0.000561146	0.124604	NA	NA
CCHCR1	8.0436e-14	2.23342e-10	-7.4696	5e-10	1.20068e-07	-6.2191	Adipose_Subcutaneous	6.08039e-06	0.00344095	4.52357	1.9292e-05	0.00226968	4.27293	Brain_Frontal_Cortex_BA9	9.14735e-08	5.04955e-05	5.3429	2.02837e-05	0.00233037	4.26174	NA	NA	NA	NA	NA	NA	1	1	1	0	3	5.7325	-6.15379	2.94484	-1.35446	4.76345	-2.54037	NA	NA	9.8961e-09	7.5655e-10	0.00323121	0.17559	1.90314e-06	0.0110734	NA	NA	4.12011e-06	1.02959e-07	0.288535	0.539058	0.00177365	0.129518	NA	NA
CCHCR1	8.0436e-14	2.23342e-10	-7.4696	5e-10	1.20068e-07	-6.2191	Adipose_Subcutaneous	6.08039e-06	0.00344095	4.52357	1.9292e-05	0.00226968	4.27293	Brain_Hippocampus	1.70137e-14	8.5881e-11	-7.67139	5.56709e-16	5.85619e-13	-8.09843	NA	NA	NA	NA	NA	NA	1	1	1	0	3	5.7325	-6.15379	2.94484	-1.35446	0.116345	6.25813	NA	NA	9.8961e-09	7.5655e-10	0.00323121	0.17559	0.907379	3.89615e-10	NA	NA	4.12011e-06	1.02959e-07	0.288535	0.539058	0.991274	1.80044e-07	NA	NA
CCHCR1	8.0436e-14	2.23342e-10	-7.4696	5e-10	1.20068e-07	-6.2191	Adipose_Subcutaneous	6.08039e-06	0.00344095	4.52357	1.9292e-05	0.00226968	4.27293	Brain_Hypothalamus	2.71139e-08	2.25086e-05	5.55912	1.15369e-05	0.00146075	4.38616	NA	NA	NA	NA	NA	NA	1	1	1	0	3	5.7325	-6.15379	2.94484	-1.35446	4.98919	-2.55787	NA	NA	9.8961e-09	7.5655e-10	0.00323121	0.17559	6.06316e-07	0.0105315	NA	NA	4.12011e-06	1.02959e-07	0.288535	0.539058	0.000648036	0.130867	NA	NA
CCHCR1	8.0436e-14	2.23342e-10	-7.4696	5e-10	1.20068e-07	-6.2191	Adipose_Subcutaneous	6.08039e-06	0.00344095	4.52357	1.9292e-05	0.00226968	4.27293	Brain_Nucleus_accumbens_basal_ganglia	4.2862e-08	2.90045e-05	5.47863	1.59616e-08	5.39714e-06	5.65089	NA	NA	NA	NA	NA	NA	1	1	1	0	3	5.7325	-6.15379	2.94484	-1.35446	1.83688	-4.27039	NA	NA	9.8961e-09	7.5655e-10	0.00323121	0.17559	0.0662269	1.95129e-05	NA	NA	4.12011e-06	1.02959e-07	0.288535	0.539058	0.622576	0.00145457	NA	NA
CCHCR1	8.0436e-14	2.23342e-10	-7.4696	5e-10	1.20068e-07	-6.2191	Adipose_Subcutaneous	6.08039e-06	0.00344095	4.52357	1.9292e-05	0.00226968	4.27293	Brain_Putamen_basal_ganglia	2.71139e-08	1.9752e-05	5.55912	1.15369e-05	0.00159827	4.38616	NA	NA	NA	NA	NA	NA	1	1	1	0	3	5.7325	-6.15379	2.94484	-1.35446	4.98919	-2.55787	NA	NA	9.8961e-09	7.5655e-10	0.00323121	0.17559	6.06316e-07	0.0105315	NA	NA	4.12011e-06	1.02959e-07	0.288535	0.539058	0.000522831	0.12926	NA	NA
CCHCR1	8.0436e-14	2.23342e-10	-7.4696	5e-10	1.20068e-07	-6.2191	Adipose_Subcutaneous	6.08039e-06	0.00344095	4.52357	1.9292e-05	0.00226968	4.27293	Brain_Spinal_cord_cervical_c-1	2.73953e-11	2.7771e-08	6.65993	3.85039e-16	3.17171e-13	8.14318	NA	NA	NA	NA	NA	NA	1	1	1	0	3	5.7325	-6.15379	2.94484	-1.35446	5.16132	-4.97948	NA	NA	9.8961e-09	7.5655e-10	0.00323121	0.17559	2.45219e-07	6.37564e-07	NA	NA	4.12011e-06	1.02959e-07	0.288535	0.539058	0.000240773	8.39634e-05	NA	NA
CCHCR1	8.0436e-14	2.23342e-10	-7.4696	5e-10	1.20068e-07	-6.2191	Adipose_Subcutaneous	6.08039e-06	0.00344095	4.52357	1.9292e-05	0.00226968	4.27293	Breast_Mammary_Tissue	2.16738e-14	3.82897e-11	7.64029	5.56709e-16	2.78266e-13	8.09843	NA	NA	NA	NA	NA	NA	1	1	1	0	3	5.7325	-6.15379	2.94484	-1.35446	4.73863	-6.27306	NA	NA	9.8961e-09	7.5655e-10	0.00323121	0.17559	2.15165e-06	3.54016e-10	NA	NA	4.12011e-06	1.02959e-07	0.288535	0.539058	0.00119433	9.31222e-08	NA	NA
CCHCR1	8.0436e-14	2.23342e-10	-7.4696	5e-10	1.20068e-07	-6.2191	Adipose_Subcutaneous	6.08039e-06	0.00344095	4.52357	1.9292e-05	0.00226968	4.27293	Cells_Cultured_fibroblasts	2.17813e-14	4.05859e-11	-7.63965	6.1028e-16	3.50725e-13	-8.08725	NA	NA	NA	NA	NA	NA	1	1	1	0	3	5.7325	-6.15379	2.94484	-1.35446	-2.64748	6.25347	NA	NA	9.8961e-09	7.5655e-10	0.00323121	0.17559	0.00810939	4.01434e-10	NA	NA	4.12011e-06	1.02959e-07	0.288535	0.539058	0.318855	1.01608e-07	NA	NA
CCHCR1	8.0436e-14	2.23342e-10	-7.4696	5e-10	1.20068e-07	-6.2191	Adipose_Subcutaneous	6.08039e-06	0.00344095	4.52357	1.9292e-05	0.00226968	4.27293	Cells_EBV-transformed_lymphocytes	2.16738e-14	4.28987e-11	7.64029	5.56709e-16	2.99598e-13	8.09843	NA	NA	NA	NA	NA	NA	1	1	1	0	3	5.7325	-6.15379	2.94484	-1.35446	-2.46778	-6.27306	NA	NA	9.8961e-09	7.5655e-10	0.00323121	0.17559	0.0135953	3.54016e-10	NA	NA	4.12011e-06	1.02959e-07	0.288535	0.539058	0.383382	8.04807e-08	NA	NA
CCHCR1	8.0436e-14	2.23342e-10	-7.4696	5e-10	1.20068e-07	-6.2191	Adipose_Subcutaneous	6.08039e-06	0.00344095	4.52357	1.9292e-05	0.00226968	4.27293	Colon_Sigmoid	2.16738e-14	6.08248e-11	-7.64029	5.56709e-16	2.92121e-13	-8.09843	NA	NA	NA	NA	NA	NA	1	1	1	0	3	5.7325	-6.15379	2.94484	-1.35446	-2.52401	6.27306	NA	NA	9.8961e-09	7.5655e-10	0.00323121	0.17559	0.0116026	3.54016e-10	NA	NA	4.12011e-06	1.02959e-07	0.288535	0.539058	0.368356	9.26504e-08	NA	NA
CCHCR1	8.0436e-14	2.23342e-10	-7.4696	5e-10	1.20068e-07	-6.2191	Adipose_Subcutaneous	6.08039e-06	0.00344095	4.52357	1.9292e-05	0.00226968	4.27293	Colon_Transverse	5.32282e-07	0.000261055	-5.0143	3.20617e-05	0.00304706	-4.15831	NA	NA	NA	NA	NA	NA	1	1	1	0	3	5.7325	-6.15379	2.94484	-1.35446	-4.41762	2.55081	NA	NA	9.8961e-09	7.5655e-10	0.00323121	0.17559	9.97953e-06	0.0107471	NA	NA	4.12011e-06	1.02959e-07	0.288535	0.539058	0.00502708	0.123577	NA	NA
CCHCR1	8.0436e-14	2.23342e-10	-7.4696	5e-10	1.20068e-07	-6.2191	Adipose_Subcutaneous	6.08039e-06	0.00344095	4.52357	1.9292e-05	0.00226968	4.27293	Esophagus_Gastroesophageal_Junction	2.16738e-14	3.91939e-11	-7.64029	5.56709e-16	2.76733e-13	-8.09843	NA	NA	NA	NA	NA	NA	1	1	1	0	3	5.7325	-6.15379	2.94484	-1.35446	-0.905889	6.27306	NA	NA	9.8961e-09	7.5655e-10	0.00323121	0.17559	0.364994	3.54016e-10	NA	NA	4.12011e-06	1.02959e-07	0.288535	0.539058	0.870663	9.15373e-08	NA	NA
CCHCR1	8.0436e-14	2.23342e-10	-7.4696	5e-10	1.20068e-07	-6.2191	Adipose_Subcutaneous	6.08039e-06	0.00344095	4.52357	1.9292e-05	0.00226968	4.27293	Esophagus_Mucosa	3.00589e-13	4.19247e-10	7.29413	3.85039e-16	1.98795e-13	8.14318	NA	NA	NA	NA	NA	NA	1	1	1	0	3	5.7325	-6.15379	2.94484	-1.35446	3.55791	-5.98484	NA	NA	9.8961e-09	7.5655e-10	0.00323121	0.17559	0.000373822	2.16609e-09	NA	NA	4.12011e-06	1.02959e-07	0.288535	0.539058	0.0518999	4.46534e-07	NA	NA
CCHCR1	8.0436e-14	2.23342e-10	-7.4696	5e-10	1.20068e-07	-6.2191	Adipose_Subcutaneous	6.08039e-06	0.00344095	4.52357	1.9292e-05	0.00226968	4.27293	Esophagus_Muscularis	2.16738e-14	4.71189e-11	-7.64029	5.56709e-16	2.93023e-13	-8.09843	NA	NA	NA	NA	NA	NA	1	1	1	0	3	5.7325	-6.15379	2.94484	-1.35446	-0.908343	6.27306	NA	NA	9.8961e-09	7.5655e-10	0.00323121	0.17559	0.363697	3.54016e-10	NA	NA	4.12011e-06	1.02959e-07	0.288535	0.539058	0.874075	9.49565e-08	NA	NA
CCHCR1	8.0436e-14	2.23342e-10	-7.4696	5e-10	1.20068e-07	-6.2191	Adipose_Subcutaneous	6.08039e-06	0.00344095	4.52357	1.9292e-05	0.00226968	4.27293	Heart_Atrial_Appendage	5.32282e-07	0.000242375	-5.0143	3.20617e-05	0.00331616	-4.15831	NA	NA	NA	NA	NA	NA	1	1	1	0	3	5.7325	-6.15379	2.94484	-1.35446	-4.41762	2.55081	NA	NA	9.8961e-09	7.5655e-10	0.00323121	0.17559	9.97953e-06	0.0107471	NA	NA	4.12011e-06	1.02959e-07	0.288535	0.539058	0.00489826	0.125591	NA	NA
CCHCR1	8.0436e-14	2.23342e-10	-7.4696	5e-10	1.20068e-07	-6.2191	Adipose_Subcutaneous	6.08039e-06	0.00344095	4.52357	1.9292e-05	0.00226968	4.27293	Heart_Left_Ventricle	5.56737e-07	0.000221693	-5.00565	3.39715e-05	0.00317035	-4.14507	NA	NA	NA	NA	NA	NA	1	1	1	0	3	5.7325	-6.15379	2.94484	-1.35446	-4.41297	2.53835	NA	NA	9.8961e-09	7.5655e-10	0.00323121	0.17559	1.01961e-05	0.0111375	NA	NA	4.12011e-06	1.02959e-07	0.288535	0.539058	0.00463783	0.132328	NA	NA
CCHCR1	8.0436e-14	2.23342e-10	-7.4696	5e-10	1.20068e-07	-6.2191	Adipose_Subcutaneous	6.08039e-06	0.00344095	4.52357	1.9292e-05	0.00226968	4.27293	Kidney_Cortex	2.16738e-14	3.81394e-11	7.64029	5.56709e-16	5.4883e-13	8.09843	NA	NA	NA	NA	NA	NA	1	1	1	0	3	5.7325	-6.15379	2.94484	-1.35446	2.30019	-6.27306	NA	NA	9.8961e-09	7.5655e-10	0.00323121	0.17559	0.0214373	3.54016e-10	NA	NA	4.12011e-06	1.02959e-07	0.288535	0.539058	0.462893	1.52507e-07	NA	NA
CCHCR1	8.0436e-14	2.23342e-10	-7.4696	5e-10	1.20068e-07	-6.2191	Adipose_Subcutaneous	6.08039e-06	0.00344095	4.52357	1.9292e-05	0.00226968	4.27293	Liver	6.10997e-07	0.000286325	-4.98771	3.81739e-05	0.00376709	-4.11826	NA	NA	NA	NA	NA	NA	1	1	1	0	3	5.7325	-6.15379	2.94484	-1.35446	-4.403	2.51339	NA	NA	9.8961e-09	7.5655e-10	0.00323121	0.17559	1.06763e-05	0.0119578	NA	NA	4.12011e-06	1.02959e-07	0.288535	0.539058	0.00506882	0.141057	NA	NA
CCHCR1	8.0436e-14	2.23342e-10	-7.4696	5e-10	1.20068e-07	-6.2191	Adipose_Subcutaneous	6.08039e-06	0.00344095	4.52357	1.9292e-05	0.00226968	4.27293	Lung	2.71139e-08	1.19922e-05	-5.55912	1.15369e-05	0.00116327	-4.38616	NA	NA	NA	NA	NA	NA	1	1	1	0	3	5.7325	-6.15379	2.94484	-1.35446	-4.98919	2.55787	NA	NA	9.8961e-09	7.5655e-10	0.00323121	0.17559	6.06316e-07	0.0105315	NA	NA	4.12011e-06	1.02959e-07	0.288535	0.539058	0.000322053	0.122602	NA	NA
CCHCR1	8.0436e-14	2.23342e-10	-7.4696	5e-10	1.20068e-07	-6.2191	Adipose_Subcutaneous	6.08039e-06	0.00344095	4.52357	1.9292e-05	0.00226968	4.27293	Minor_Salivary_Gland	2.33208e-14	4.66347e-11	7.63085	3.85039e-16	2.46557e-13	8.14318	NA	NA	NA	NA	NA	NA	1	1	1	0	3	5.7325	-6.15379	2.94484	-1.35446	3.30523	-6.34182	NA	NA	9.8961e-09	7.5655e-10	0.00323121	0.17559	0.000948971	2.27073e-10	NA	NA	4.12011e-06	1.02959e-07	0.288535	0.539058	0.10376	7.0871e-08	NA	NA
CCHCR1	8.0436e-14	2.23342e-10	-7.4696	5e-10	1.20068e-07	-6.2191	Adipose_Subcutaneous	6.08039e-06	0.00344095	4.52357	1.9292e-05	0.00226968	4.27293	Muscle_Skeletal	2.33208e-14	6.26033e-11	7.63085	3.85039e-16	1.8767e-13	8.14318	NA	NA	NA	NA	NA	NA	1	1	1	0	3	5.7325	-6.15379	2.94484	-1.35446	3.50354	-6.34182	NA	NA	9.8961e-09	7.5655e-10	0.00323121	0.17559	0.000459114	2.27073e-10	NA	NA	4.12011e-06	1.02959e-07	0.288535	0.539058	0.0778518	6.85383e-08	NA	NA
CCHCR1	8.0436e-14	2.23342e-10	-7.4696	5e-10	1.20068e-07	-6.2191	Adipose_Subcutaneous	6.08039e-06	0.00344095	4.52357	1.9292e-05	0.00226968	4.27293	Nerve_Tibial	2.16738e-14	3.75326e-11	7.64029	5.56709e-16	2.62767e-13	8.09843	NA	NA	NA	NA	NA	NA	1	1	1	0	3	5.7325	-6.15379	2.94484	-1.35446	-1.76927	-6.27306	NA	NA	9.8961e-09	7.5655e-10	0.00323121	0.17559	0.0768488	3.54016e-10	NA	NA	4.12011e-06	1.02959e-07	0.288535	0.539058	0.639708	9.78433e-08	NA	NA
CCHCR1	8.0436e-14	2.23342e-10	-7.4696	5e-10	1.20068e-07	-6.2191	Adipose_Subcutaneous	6.08039e-06	0.00344095	4.52357	1.9292e-05	0.00226968	4.27293	Ovary	2.16738e-14	5.96168e-11	7.64029	5.56709e-16	3.66102e-13	8.09843	NA	NA	NA	NA	NA	NA	1	1	1	0	3	5.7325	-6.15379	2.94484	-1.35446	3.63783	-6.27306	NA	NA	9.8961e-09	7.5655e-10	0.00323121	0.17559	0.00027495	3.54016e-10	NA	NA	4.12011e-06	1.02959e-07	0.288535	0.539058	0.0466527	1.05222e-07	NA	NA
CCHCR1	8.0436e-14	2.23342e-10	-7.4696	5e-10	1.20068e-07	-6.2191	Adipose_Subcutaneous	6.08039e-06	0.00344095	4.52357	1.9292e-05	0.00226968	4.27293	Pancreas	2.16738e-14	1.2373e-10	-7.64029	5.56709e-16	3.62996e-13	-8.09843	NA	NA	NA	NA	NA	NA	1	1	1	0	3	5.7325	-6.15379	2.94484	-1.35446	-1.00034	6.27306	NA	NA	9.8961e-09	7.5655e-10	0.00323121	0.17559	0.317148	3.54016e-10	NA	NA	4.12011e-06	1.02959e-07	0.288535	0.539058	0.852142	1.14917e-07	NA	NA
CCHCR1	8.0436e-14	2.23342e-10	-7.4696	5e-10	1.20068e-07	-6.2191	Adipose_Subcutaneous	6.08039e-06	0.00344095	4.52357	1.9292e-05	0.00226968	4.27293	Pituitary	3.68494e-14	1.67412e-10	7.57166	3.85039e-16	2.20824e-13	8.14318	NA	NA	NA	NA	NA	NA	1	1	1	0	3	5.7325	-6.15379	2.94484	-1.35446	3.34079	-6.22075	NA	NA	9.8961e-09	7.5655e-10	0.00323121	0.17559	0.000835401	4.94794e-10	NA	NA	4.12011e-06	1.02959e-07	0.288535	0.539058	0.106209	1.33574e-07	NA	NA
CCHCR1	8.0436e-14	2.23342e-10	-7.4696	5e-10	1.20068e-07	-6.2191	Adipose_Subcutaneous	6.08039e-06	0.00344095	4.52357	1.9292e-05	0.00226968	4.27293	Prostate	2.17813e-14	6.15659e-11	-7.63965	6.1028e-16	3.25293e-13	-8.08725	NA	NA	NA	NA	NA	NA	1	1	1	0	3	5.7325	-6.15379	2.94484	-1.35446	-5.18762	6.25347	NA	NA	9.8961e-09	7.5655e-10	0.00323121	0.17559	2.12995e-07	4.01434e-10	NA	NA	4.12011e-06	1.02959e-07	0.288535	0.539058	0.000189968	1.10364e-07	NA	NA
CCHCR1	8.0436e-14	2.23342e-10	-7.4696	5e-10	1.20068e-07	-6.2191	Adipose_Subcutaneous	6.08039e-06	0.00344095	4.52357	1.9292e-05	0.00226968	4.27293	Skin_Not_Sun_Exposed_Suprapubic	2.16738e-14	5.75386e-11	-7.64029	5.56709e-16	3.76511e-13	-8.09843	NA	NA	NA	NA	NA	NA	1	1	1	0	3	5.7325	-6.15379	2.94484	-1.35446	-2.59926	6.27306	NA	NA	9.8961e-09	7.5655e-10	0.00323121	0.17559	0.00934241	3.54016e-10	NA	NA	4.12011e-06	1.02959e-07	0.288535	0.539058	0.326394	1.00746e-07	NA	NA
CCHCR1	8.0436e-14	2.23342e-10	-7.4696	5e-10	1.20068e-07	-6.2191	Adipose_Subcutaneous	6.08039e-06	0.00344095	4.52357	1.9292e-05	0.00226968	4.27293	Skin_Sun_Exposed_Lower_leg	2.16738e-14	4.64065e-11	-7.64029	5.56709e-16	2.95786e-13	-8.09843	NA	NA	NA	NA	NA	NA	1	1	1	0	3	5.7325	-6.15379	2.94484	-1.35446	-0.304522	6.27306	NA	NA	9.8961e-09	7.5655e-10	0.00323121	0.17559	0.76073	3.54016e-10	NA	NA	4.12011e-06	1.02959e-07	0.288535	0.539058	0.974312	9.04887e-08	NA	NA
CCHCR1	8.0436e-14	2.23342e-10	-7.4696	5e-10	1.20068e-07	-6.2191	Adipose_Subcutaneous	6.08039e-06	0.00344095	4.52357	1.9292e-05	0.00226968	4.27293	Small_Intestine_Terminal_Ileum	2.16738e-14	7.00594e-11	-7.64029	5.56709e-16	3.72021e-13	-8.09843	NA	NA	NA	NA	NA	NA	1	1	1	0	3	5.7325	-6.15379	2.94484	-1.35446	-2.53514	6.27306	NA	NA	9.8961e-09	7.5655e-10	0.00323121	0.17559	0.0112402	3.54016e-10	NA	NA	4.12011e-06	1.02959e-07	0.288535	0.539058	0.360841	9.93714e-08	NA	NA
CCHCR1	8.0436e-14	2.23342e-10	-7.4696	5e-10	1.20068e-07	-6.2191	Adipose_Subcutaneous	6.08039e-06	0.00344095	4.52357	1.9292e-05	0.00226968	4.27293	Stomach	2.33208e-14	5.25164e-11	7.63085	3.85039e-16	2.1835e-13	8.14318	NA	NA	NA	NA	NA	NA	1	1	1	0	3	5.7325	-6.15379	2.94484	-1.35446	2.83899	-6.34182	NA	NA	9.8961e-09	7.5655e-10	0.00323121	0.17559	0.00452572	2.27073e-10	NA	NA	4.12011e-06	1.02959e-07	0.288535	0.539058	0.251648	7.96186e-08	NA	NA
CCHCR1	8.0436e-14	2.23342e-10	-7.4696	5e-10	1.20068e-07	-6.2191	Adipose_Subcutaneous	6.08039e-06	0.00344095	4.52357	1.9292e-05	0.00226968	4.27293	Testis	2.16738e-14	1.4088e-10	7.64029	5.56709e-16	3.82221e-13	8.09843	NA	NA	NA	NA	NA	NA	1	1	1	0	3	5.7325	-6.15379	2.94484	-1.35446	4.09682	-6.27306	NA	NA	9.8961e-09	7.5655e-10	0.00323121	0.17559	4.18869e-05	3.54016e-10	NA	NA	4.12011e-06	1.02959e-07	0.288535	0.539058	0.0171736	1.09743e-07	NA	NA
CCHCR1	8.0436e-14	2.23342e-10	-7.4696	5e-10	1.20068e-07	-6.2191	Adipose_Subcutaneous	6.08039e-06	0.00344095	4.52357	1.9292e-05	0.00226968	4.27293	Thyroid	2.16738e-14	6.21388e-11	-7.64029	5.56709e-16	3.03821e-13	-8.09843	NA	NA	NA	NA	NA	NA	1	1	1	0	3	5.7325	-6.15379	2.94484	-1.35446	-0.942093	6.27306	NA	NA	9.8961e-09	7.5655e-10	0.00323121	0.17559	0.346145	3.54016e-10	NA	NA	4.12011e-06	1.02959e-07	0.288535	0.539058	0.864351	1.00694e-07	NA	NA
CCHCR1	8.0436e-14	2.23342e-10	-7.4696	5e-10	1.20068e-07	-6.2191	Adipose_Subcutaneous	6.08039e-06	0.00344095	4.52357	1.9292e-05	0.00226968	4.27293	Uterus	2.16738e-14	6.95296e-11	-7.64029	5.56709e-16	3.30407e-13	-8.09843	NA	NA	NA	NA	NA	NA	1	1	1	0	3	5.7325	-6.15379	2.94484	-1.35446	-3.96372	6.27306	NA	NA	9.8961e-09	7.5655e-10	0.00323121	0.17559	7.37893e-05	3.54016e-10	NA	NA	4.12011e-06	1.02959e-07	0.288535	0.539058	0.0196632	1.00663e-07	NA	NA
CCHCR1	8.0436e-14	2.23342e-10	-7.4696	5e-10	1.20068e-07	-6.2191	Adipose_Subcutaneous	6.08039e-06	0.00344095	4.52357	1.9292e-05	0.00226968	4.27293	Vagina	2.16738e-14	4.51632e-11	-7.64029	5.56709e-16	3.96317e-13	-8.09843	NA	NA	NA	NA	NA	NA	1	1	1	0	3	5.7325	-6.15379	2.94484	-1.35446	0.172577	6.27306	NA	NA	9.8961e-09	7.5655e-10	0.00323121	0.17559	0.862984	3.54016e-10	NA	NA	4.12011e-06	1.02959e-07	0.288535	0.539058	0.987204	1.13779e-07	NA	NA
CCHCR1	8.0436e-14	2.23342e-10	-7.4696	5e-10	1.20068e-07	-6.2191	Adipose_Subcutaneous	6.08039e-06	0.00344095	4.52357	1.9292e-05	0.00226968	4.27293	Whole_Blood	2.33208e-14	5.35037e-11	7.63085	3.85039e-16	1.99776e-13	8.14318	NA	NA	NA	NA	NA	NA	1	1	1	0	3	5.7325	-6.15379	2.94484	-1.35446	5.14956	-6.34182	NA	NA	9.8961e-09	7.5655e-10	0.00323121	0.17559	2.61103e-07	2.27073e-10	NA	NA	4.12011e-06	1.02959e-07	0.288535	0.539058	0.000211569	6.07326e-08	NA	NA
CCHCR1	8.0436e-14	2.23342e-10	-7.4696	5e-10	1.20068e-07	-6.2191	Adipose_Subcutaneous	6.08039e-06	0.00344095	4.52357	1.9292e-05	0.00226968	4.27293	smultixcan	4.38901e-16	2.08249e-12	2.29483	2.71723e-18	1.82172e-15	0.584526	NA	NA	NA	NA	NA	NA	1	1	1	0	3	5.7325	-6.15379	2.94484	-1.35446	1.92224	-1.02057	NA	NA	9.8961e-09	7.5655e-10	0.00323121	0.17559	6.26827e-10	8.51024e-12	NA	NA	4.12011e-06	1.02959e-07	0.288535	0.539058	8.87139e-07	2.78957e-09	NA	NA
CCHCR1	8.0436e-14	2.23342e-10	-7.4696	5e-10	1.20068e-07	-6.2191	Adipose_Visceral_Omentum	5.32282e-07	0.000310245	5.0143	3.20617e-05	0.00364523	4.15831	Adipose_Subcutaneous	2.16738e-14	3.53988e-11	-7.64029	5.56709e-16	2.89159e-13	-8.09843	NA	NA	NA	NA	NA	NA	1	1	1	0	3	5.7325	-6.15379	4.04203	-2.55081	-0.951362	6.27306	NA	NA	9.8961e-09	7.5655e-10	5.299e-05	0.0107471	0.341421	3.54016e-10	NA	NA	4.12011e-06	1.02959e-07	0.0211397	0.128686	0.861429	9.8572e-08	NA	NA
CCHCR1	8.0436e-14	2.23342e-10	-7.4696	5e-10	1.20068e-07	-6.2191	Adipose_Visceral_Omentum	5.32282e-07	0.000310245	5.0143	3.20617e-05	0.00364523	4.15831	Adipose_Visceral_Omentum	2.33208e-14	5.24917e-11	7.63085	3.85039e-16	2.00879e-13	8.14318	NA	NA	NA	NA	NA	NA	1	1	1	0	3	5.7325	-6.15379	4.04203	-2.55081	2.89647	-6.34182	NA	NA	9.8961e-09	7.5655e-10	5.299e-05	0.0107471	0.00377381	2.27073e-10	NA	NA	4.12011e-06	1.02959e-07	0.0211397	0.128686	0.235514	6.47354e-08	NA	NA
CCHCR1	8.0436e-14	2.23342e-10	-7.4696	5e-10	1.20068e-07	-6.2191	Adipose_Visceral_Omentum	5.32282e-07	0.000310245	5.0143	3.20617e-05	0.00364523	4.15831	Adrenal_Gland	2.16738e-14	6.58089e-11	7.64029	5.56709e-16	3.74832e-13	8.09843	NA	NA	NA	NA	NA	NA	1	1	1	0	3	5.7325	-6.15379	4.04203	-2.55081	4.96911	-6.27306	NA	NA	9.8961e-09	7.5655e-10	5.299e-05	0.0107471	6.72621e-07	3.54016e-10	NA	NA	4.12011e-06	1.02959e-07	0.0211397	0.128686	0.000722146	9.32362e-08	NA	NA
CCHCR1	8.0436e-14	2.23342e-10	-7.4696	5e-10	1.20068e-07	-6.2191	Adipose_Visceral_Omentum	5.32282e-07	0.000310245	5.0143	3.20617e-05	0.00364523	4.15831	Artery_Aorta	2.58369e-12	2.62185e-09	6.99869	3.85039e-16	1.93281e-13	8.14318	NA	NA	NA	NA	NA	NA	1	1	1	0	3	5.7325	-6.15379	4.04203	-2.55081	2.57081	-5.38685	NA	NA	9.8961e-09	7.5655e-10	5.299e-05	0.0107471	0.0101462	7.17049e-08	NA	NA	4.12011e-06	1.02959e-07	0.0211397	0.128686	0.352105	1.00572e-05	NA	NA
CCHCR1	8.0436e-14	2.23342e-10	-7.4696	5e-10	1.20068e-07	-6.2191	Adipose_Visceral_Omentum	5.32282e-07	0.000310245	5.0143	3.20617e-05	0.00364523	4.15831	Artery_Coronary	2.33208e-14	5.41688e-11	7.63085	3.85039e-16	2.26717e-13	8.14318	NA	NA	NA	NA	NA	NA	1	1	1	0	3	5.7325	-6.15379	4.04203	-2.55081	2.83519	-6.34182	NA	NA	9.8961e-09	7.5655e-10	5.299e-05	0.0107471	0.00457985	2.27073e-10	NA	NA	4.12011e-06	1.02959e-07	0.0211397	0.128686	0.257203	6.99937e-08	NA	NA
CCHCR1	8.0436e-14	2.23342e-10	-7.4696	5e-10	1.20068e-07	-6.2191	Adipose_Visceral_Omentum	5.32282e-07	0.000310245	5.0143	3.20617e-05	0.00364523	4.15831	Artery_Tibial	2.16738e-14	4.18725e-11	-7.64029	5.56709e-16	2.91931e-13	-8.09843	NA	NA	NA	NA	NA	NA	1	1	1	0	3	5.7325	-6.15379	4.04203	-2.55081	-1.79369	6.27306	NA	NA	9.8961e-09	7.5655e-10	5.299e-05	0.0107471	0.0728628	3.54016e-10	NA	NA	4.12011e-06	1.02959e-07	0.0211397	0.128686	0.634833	9.6879e-08	NA	NA
CCHCR1	8.0436e-14	2.23342e-10	-7.4696	5e-10	1.20068e-07	-6.2191	Adipose_Visceral_Omentum	5.32282e-07	0.000310245	5.0143	3.20617e-05	0.00364523	4.15831	Brain_Amygdala	2.33208e-14	8.34464e-11	7.63085	3.85039e-16	3.59626e-13	8.14318	NA	NA	NA	NA	NA	NA	1	1	1	0	3	5.7325	-6.15379	4.04203	-2.55081	2.71173	-6.34182	NA	NA	9.8961e-09	7.5655e-10	5.299e-05	0.0107471	0.00669332	2.27073e-10	NA	NA	4.12011e-06	1.02959e-07	0.0211397	0.128686	0.32214	9.259e-08	NA	NA
CCHCR1	8.0436e-14	2.23342e-10	-7.4696	5e-10	1.20068e-07	-6.2191	Adipose_Visceral_Omentum	5.32282e-07	0.000310245	5.0143	3.20617e-05	0.00364523	4.15831	Brain_Anterior_cingulate_cortex_BA24	2.36427e-11	3.62882e-08	-6.68155	6.1028e-16	4.58582e-13	-8.08725	NA	NA	NA	NA	NA	NA	1	1	1	0	3	5.7325	-6.15379	4.04203	-2.55081	-4.93954	5.88963	NA	NA	9.8961e-09	7.5655e-10	5.299e-05	0.0107471	7.83066e-07	3.8707e-09	NA	NA	4.12011e-06	1.02959e-07	0.0211397	0.128686	0.000889524	9.62231e-07	NA	NA
CCHCR1	8.0436e-14	2.23342e-10	-7.4696	5e-10	1.20068e-07	-6.2191	Adipose_Visceral_Omentum	5.32282e-07	0.000310245	5.0143	3.20617e-05	0.00364523	4.15831	Brain_Cerebellar_Hemisphere	2.16738e-14	5.36481e-11	7.64029	5.56709e-16	2.4405e-13	8.09843	NA	NA	NA	NA	NA	NA	1	1	1	0	3	5.7325	-6.15379	4.04203	-2.55081	2.23171	-6.27306	NA	NA	9.8961e-09	7.5655e-10	5.299e-05	0.0107471	0.0256342	3.54016e-10	NA	NA	4.12011e-06	1.02959e-07	0.0211397	0.128686	0.449224	9.36373e-08	NA	NA
CCHCR1	8.0436e-14	2.23342e-10	-7.4696	5e-10	1.20068e-07	-6.2191	Adipose_Visceral_Omentum	5.32282e-07	0.000310245	5.0143	3.20617e-05	0.00364523	4.15831	Brain_Cerebellum	2.17813e-14	5.09409e-11	-7.63965	6.1028e-16	2.93337e-13	-8.08725	NA	NA	NA	NA	NA	NA	1	1	1	0	3	5.7325	-6.15379	4.04203	-2.55081	-3.79239	6.25347	NA	NA	9.8961e-09	7.5655e-10	5.299e-05	0.0107471	0.000149207	4.01434e-10	NA	NA	4.12011e-06	1.02959e-07	0.0211397	0.128686	0.0322087	1.11336e-07	NA	NA
CCHCR1	8.0436e-14	2.23342e-10	-7.4696	5e-10	1.20068e-07	-6.2191	Adipose_Visceral_Omentum	5.32282e-07	0.000310245	5.0143	3.20617e-05	0.00364523	4.15831	Brain_Cortex	2.71139e-08	1.77861e-05	5.55912	1.15369e-05	0.0014898	4.38616	NA	NA	NA	NA	NA	NA	1	1	1	0	3	5.7325	-6.15379	4.04203	-2.55081	4.98919	-2.55787	NA	NA	9.8961e-09	7.5655e-10	5.299e-05	0.0107471	6.06316e-07	0.0105315	NA	NA	4.12011e-06	1.02959e-07	0.0211397	0.128686	0.000561146	0.124604	NA	NA
CCHCR1	8.0436e-14	2.23342e-10	-7.4696	5e-10	1.20068e-07	-6.2191	Adipose_Visceral_Omentum	5.32282e-07	0.000310245	5.0143	3.20617e-05	0.00364523	4.15831	Brain_Frontal_Cortex_BA9	9.14735e-08	5.04955e-05	5.3429	2.02837e-05	0.00233037	4.26174	NA	NA	NA	NA	NA	NA	1	1	1	0	3	5.7325	-6.15379	4.04203	-2.55081	4.76345	-2.54037	NA	NA	9.8961e-09	7.5655e-10	5.299e-05	0.0107471	1.90314e-06	0.0110734	NA	NA	4.12011e-06	1.02959e-07	0.0211397	0.128686	0.00177365	0.129518	NA	NA
CCHCR1	8.0436e-14	2.23342e-10	-7.4696	5e-10	1.20068e-07	-6.2191	Adipose_Visceral_Omentum	5.32282e-07	0.000310245	5.0143	3.20617e-05	0.00364523	4.15831	Brain_Hippocampus	1.70137e-14	8.5881e-11	-7.67139	5.56709e-16	5.85619e-13	-8.09843	NA	NA	NA	NA	NA	NA	1	1	1	0	3	5.7325	-6.15379	4.04203	-2.55081	0.116345	6.25813	NA	NA	9.8961e-09	7.5655e-10	5.299e-05	0.0107471	0.907379	3.89615e-10	NA	NA	4.12011e-06	1.02959e-07	0.0211397	0.128686	0.991274	1.80044e-07	NA	NA
CCHCR1	8.0436e-14	2.23342e-10	-7.4696	5e-10	1.20068e-07	-6.2191	Adipose_Visceral_Omentum	5.32282e-07	0.000310245	5.0143	3.20617e-05	0.00364523	4.15831	Brain_Hypothalamus	2.71139e-08	2.25086e-05	5.55912	1.15369e-05	0.00146075	4.38616	NA	NA	NA	NA	NA	NA	1	1	1	0	3	5.7325	-6.15379	4.04203	-2.55081	4.98919	-2.55787	NA	NA	9.8961e-09	7.5655e-10	5.299e-05	0.0107471	6.06316e-07	0.0105315	NA	NA	4.12011e-06	1.02959e-07	0.0211397	0.128686	0.000648036	0.130867	NA	NA
CCHCR1	8.0436e-14	2.23342e-10	-7.4696	5e-10	1.20068e-07	-6.2191	Adipose_Visceral_Omentum	5.32282e-07	0.000310245	5.0143	3.20617e-05	0.00364523	4.15831	Brain_Nucleus_accumbens_basal_ganglia	4.2862e-08	2.90045e-05	5.47863	1.59616e-08	5.39714e-06	5.65089	NA	NA	NA	NA	NA	NA	1	1	1	0	3	5.7325	-6.15379	4.04203	-2.55081	1.83688	-4.27039	NA	NA	9.8961e-09	7.5655e-10	5.299e-05	0.0107471	0.0662269	1.95129e-05	NA	NA	4.12011e-06	1.02959e-07	0.0211397	0.128686	0.622576	0.00145457	NA	NA
CCHCR1	8.0436e-14	2.23342e-10	-7.4696	5e-10	1.20068e-07	-6.2191	Adipose_Visceral_Omentum	5.32282e-07	0.000310245	5.0143	3.20617e-05	0.00364523	4.15831	Brain_Putamen_basal_ganglia	2.71139e-08	1.9752e-05	5.55912	1.15369e-05	0.00159827	4.38616	NA	NA	NA	NA	NA	NA	1	1	1	0	3	5.7325	-6.15379	4.04203	-2.55081	4.98919	-2.55787	NA	NA	9.8961e-09	7.5655e-10	5.299e-05	0.0107471	6.06316e-07	0.0105315	NA	NA	4.12011e-06	1.02959e-07	0.0211397	0.128686	0.000522831	0.12926	NA	NA
CCHCR1	8.0436e-14	2.23342e-10	-7.4696	5e-10	1.20068e-07	-6.2191	Adipose_Visceral_Omentum	5.32282e-07	0.000310245	5.0143	3.20617e-05	0.00364523	4.15831	Brain_Spinal_cord_cervical_c-1	2.73953e-11	2.7771e-08	6.65993	3.85039e-16	3.17171e-13	8.14318	NA	NA	NA	NA	NA	NA	1	1	1	0	3	5.7325	-6.15379	4.04203	-2.55081	5.16132	-4.97948	NA	NA	9.8961e-09	7.5655e-10	5.299e-05	0.0107471	2.45219e-07	6.37564e-07	NA	NA	4.12011e-06	1.02959e-07	0.0211397	0.128686	0.000240773	8.39634e-05	NA	NA
CCHCR1	8.0436e-14	2.23342e-10	-7.4696	5e-10	1.20068e-07	-6.2191	Adipose_Visceral_Omentum	5.32282e-07	0.000310245	5.0143	3.20617e-05	0.00364523	4.15831	Breast_Mammary_Tissue	2.16738e-14	3.82897e-11	7.64029	5.56709e-16	2.78266e-13	8.09843	NA	NA	NA	NA	NA	NA	1	1	1	0	3	5.7325	-6.15379	4.04203	-2.55081	4.73863	-6.27306	NA	NA	9.8961e-09	7.5655e-10	5.299e-05	0.0107471	2.15165e-06	3.54016e-10	NA	NA	4.12011e-06	1.02959e-07	0.0211397	0.128686	0.00119433	9.31222e-08	NA	NA
CCHCR1	8.0436e-14	2.23342e-10	-7.4696	5e-10	1.20068e-07	-6.2191	Adipose_Visceral_Omentum	5.32282e-07	0.000310245	5.0143	3.20617e-05	0.00364523	4.15831	Cells_Cultured_fibroblasts	2.17813e-14	4.05859e-11	-7.63965	6.1028e-16	3.50725e-13	-8.08725	NA	NA	NA	NA	NA	NA	1	1	1	0	3	5.7325	-6.15379	4.04203	-2.55081	-2.64748	6.25347	NA	NA	9.8961e-09	7.5655e-10	5.299e-05	0.0107471	0.00810939	4.01434e-10	NA	NA	4.12011e-06	1.02959e-07	0.0211397	0.128686	0.318855	1.01608e-07	NA	NA
CCHCR1	8.0436e-14	2.23342e-10	-7.4696	5e-10	1.20068e-07	-6.2191	Adipose_Visceral_Omentum	5.32282e-07	0.000310245	5.0143	3.20617e-05	0.00364523	4.15831	Cells_EBV-transformed_lymphocytes	2.16738e-14	4.28987e-11	7.64029	5.56709e-16	2.99598e-13	8.09843	NA	NA	NA	NA	NA	NA	1	1	1	0	3	5.7325	-6.15379	4.04203	-2.55081	-2.46778	-6.27306	NA	NA	9.8961e-09	7.5655e-10	5.299e-05	0.0107471	0.0135953	3.54016e-10	NA	NA	4.12011e-06	1.02959e-07	0.0211397	0.128686	0.383382	8.04807e-08	NA	NA
CCHCR1	8.0436e-14	2.23342e-10	-7.4696	5e-10	1.20068e-07	-6.2191	Adipose_Visceral_Omentum	5.32282e-07	0.000310245	5.0143	3.20617e-05	0.00364523	4.15831	Colon_Sigmoid	2.16738e-14	6.08248e-11	-7.64029	5.56709e-16	2.92121e-13	-8.09843	NA	NA	NA	NA	NA	NA	1	1	1	0	3	5.7325	-6.15379	4.04203	-2.55081	-2.52401	6.27306	NA	NA	9.8961e-09	7.5655e-10	5.299e-05	0.0107471	0.0116026	3.54016e-10	NA	NA	4.12011e-06	1.02959e-07	0.0211397	0.128686	0.368356	9.26504e-08	NA	NA
CCHCR1	8.0436e-14	2.23342e-10	-7.4696	5e-10	1.20068e-07	-6.2191	Adipose_Visceral_Omentum	5.32282e-07	0.000310245	5.0143	3.20617e-05	0.00364523	4.15831	Colon_Transverse	5.32282e-07	0.000261055	-5.0143	3.20617e-05	0.00304706	-4.15831	NA	NA	NA	NA	NA	NA	1	1	1	0	3	5.7325	-6.15379	4.04203	-2.55081	-4.41762	2.55081	NA	NA	9.8961e-09	7.5655e-10	5.299e-05	0.0107471	9.97953e-06	0.0107471	NA	NA	4.12011e-06	1.02959e-07	0.0211397	0.128686	0.00502708	0.123577	NA	NA
CCHCR1	8.0436e-14	2.23342e-10	-7.4696	5e-10	1.20068e-07	-6.2191	Adipose_Visceral_Omentum	5.32282e-07	0.000310245	5.0143	3.20617e-05	0.00364523	4.15831	Esophagus_Gastroesophageal_Junction	2.16738e-14	3.91939e-11	-7.64029	5.56709e-16	2.76733e-13	-8.09843	NA	NA	NA	NA	NA	NA	1	1	1	0	3	5.7325	-6.15379	4.04203	-2.55081	-0.905889	6.27306	NA	NA	9.8961e-09	7.5655e-10	5.299e-05	0.0107471	0.364994	3.54016e-10	NA	NA	4.12011e-06	1.02959e-07	0.0211397	0.128686	0.870663	9.15373e-08	NA	NA
CCHCR1	8.0436e-14	2.23342e-10	-7.4696	5e-10	1.20068e-07	-6.2191	Adipose_Visceral_Omentum	5.32282e-07	0.000310245	5.0143	3.20617e-05	0.00364523	4.15831	Esophagus_Mucosa	3.00589e-13	4.19247e-10	7.29413	3.85039e-16	1.98795e-13	8.14318	NA	NA	NA	NA	NA	NA	1	1	1	0	3	5.7325	-6.15379	4.04203	-2.55081	3.55791	-5.98484	NA	NA	9.8961e-09	7.5655e-10	5.299e-05	0.0107471	0.000373822	2.16609e-09	NA	NA	4.12011e-06	1.02959e-07	0.0211397	0.128686	0.0518999	4.46534e-07	NA	NA
CCHCR1	8.0436e-14	2.23342e-10	-7.4696	5e-10	1.20068e-07	-6.2191	Adipose_Visceral_Omentum	5.32282e-07	0.000310245	5.0143	3.20617e-05	0.00364523	4.15831	Esophagus_Muscularis	2.16738e-14	4.71189e-11	-7.64029	5.56709e-16	2.93023e-13	-8.09843	NA	NA	NA	NA	NA	NA	1	1	1	0	3	5.7325	-6.15379	4.04203	-2.55081	-0.908343	6.27306	NA	NA	9.8961e-09	7.5655e-10	5.299e-05	0.0107471	0.363697	3.54016e-10	NA	NA	4.12011e-06	1.02959e-07	0.0211397	0.128686	0.874075	9.49565e-08	NA	NA
CCHCR1	8.0436e-14	2.23342e-10	-7.4696	5e-10	1.20068e-07	-6.2191	Adipose_Visceral_Omentum	5.32282e-07	0.000310245	5.0143	3.20617e-05	0.00364523	4.15831	Heart_Atrial_Appendage	5.32282e-07	0.000242375	-5.0143	3.20617e-05	0.00331616	-4.15831	NA	NA	NA	NA	NA	NA	1	1	1	0	3	5.7325	-6.15379	4.04203	-2.55081	-4.41762	2.55081	NA	NA	9.8961e-09	7.5655e-10	5.299e-05	0.0107471	9.97953e-06	0.0107471	NA	NA	4.12011e-06	1.02959e-07	0.0211397	0.128686	0.00489826	0.125591	NA	NA
CCHCR1	8.0436e-14	2.23342e-10	-7.4696	5e-10	1.20068e-07	-6.2191	Adipose_Visceral_Omentum	5.32282e-07	0.000310245	5.0143	3.20617e-05	0.00364523	4.15831	Heart_Left_Ventricle	5.56737e-07	0.000221693	-5.00565	3.39715e-05	0.00317035	-4.14507	NA	NA	NA	NA	NA	NA	1	1	1	0	3	5.7325	-6.15379	4.04203	-2.55081	-4.41297	2.53835	NA	NA	9.8961e-09	7.5655e-10	5.299e-05	0.0107471	1.01961e-05	0.0111375	NA	NA	4.12011e-06	1.02959e-07	0.0211397	0.128686	0.00463783	0.132328	NA	NA
CCHCR1	8.0436e-14	2.23342e-10	-7.4696	5e-10	1.20068e-07	-6.2191	Adipose_Visceral_Omentum	5.32282e-07	0.000310245	5.0143	3.20617e-05	0.00364523	4.15831	Kidney_Cortex	2.16738e-14	3.81394e-11	7.64029	5.56709e-16	5.4883e-13	8.09843	NA	NA	NA	NA	NA	NA	1	1	1	0	3	5.7325	-6.15379	4.04203	-2.55081	2.30019	-6.27306	NA	NA	9.8961e-09	7.5655e-10	5.299e-05	0.0107471	0.0214373	3.54016e-10	NA	NA	4.12011e-06	1.02959e-07	0.0211397	0.128686	0.462893	1.52507e-07	NA	NA
CCHCR1	8.0436e-14	2.23342e-10	-7.4696	5e-10	1.20068e-07	-6.2191	Adipose_Visceral_Omentum	5.32282e-07	0.000310245	5.0143	3.20617e-05	0.00364523	4.15831	Liver	6.10997e-07	0.000286325	-4.98771	3.81739e-05	0.00376709	-4.11826	NA	NA	NA	NA	NA	NA	1	1	1	0	3	5.7325	-6.15379	4.04203	-2.55081	-4.403	2.51339	NA	NA	9.8961e-09	7.5655e-10	5.299e-05	0.0107471	1.06763e-05	0.0119578	NA	NA	4.12011e-06	1.02959e-07	0.0211397	0.128686	0.00506882	0.141057	NA	NA
CCHCR1	8.0436e-14	2.23342e-10	-7.4696	5e-10	1.20068e-07	-6.2191	Adipose_Visceral_Omentum	5.32282e-07	0.000310245	5.0143	3.20617e-05	0.00364523	4.15831	Lung	2.71139e-08	1.19922e-05	-5.55912	1.15369e-05	0.00116327	-4.38616	NA	NA	NA	NA	NA	NA	1	1	1	0	3	5.7325	-6.15379	4.04203	-2.55081	-4.98919	2.55787	NA	NA	9.8961e-09	7.5655e-10	5.299e-05	0.0107471	6.06316e-07	0.0105315	NA	NA	4.12011e-06	1.02959e-07	0.0211397	0.128686	0.000322053	0.122602	NA	NA
CCHCR1	8.0436e-14	2.23342e-10	-7.4696	5e-10	1.20068e-07	-6.2191	Adipose_Visceral_Omentum	5.32282e-07	0.000310245	5.0143	3.20617e-05	0.00364523	4.15831	Minor_Salivary_Gland	2.33208e-14	4.66347e-11	7.63085	3.85039e-16	2.46557e-13	8.14318	NA	NA	NA	NA	NA	NA	1	1	1	0	3	5.7325	-6.15379	4.04203	-2.55081	3.30523	-6.34182	NA	NA	9.8961e-09	7.5655e-10	5.299e-05	0.0107471	0.000948971	2.27073e-10	NA	NA	4.12011e-06	1.02959e-07	0.0211397	0.128686	0.10376	7.0871e-08	NA	NA
CCHCR1	8.0436e-14	2.23342e-10	-7.4696	5e-10	1.20068e-07	-6.2191	Adipose_Visceral_Omentum	5.32282e-07	0.000310245	5.0143	3.20617e-05	0.00364523	4.15831	Muscle_Skeletal	2.33208e-14	6.26033e-11	7.63085	3.85039e-16	1.8767e-13	8.14318	NA	NA	NA	NA	NA	NA	1	1	1	0	3	5.7325	-6.15379	4.04203	-2.55081	3.50354	-6.34182	NA	NA	9.8961e-09	7.5655e-10	5.299e-05	0.0107471	0.000459114	2.27073e-10	NA	NA	4.12011e-06	1.02959e-07	0.0211397	0.128686	0.0778518	6.85383e-08	NA	NA
CCHCR1	8.0436e-14	2.23342e-10	-7.4696	5e-10	1.20068e-07	-6.2191	Adipose_Visceral_Omentum	5.32282e-07	0.000310245	5.0143	3.20617e-05	0.00364523	4.15831	Nerve_Tibial	2.16738e-14	3.75326e-11	7.64029	5.56709e-16	2.62767e-13	8.09843	NA	NA	NA	NA	NA	NA	1	1	1	0	3	5.7325	-6.15379	4.04203	-2.55081	-1.76927	-6.27306	NA	NA	9.8961e-09	7.5655e-10	5.299e-05	0.0107471	0.0768488	3.54016e-10	NA	NA	4.12011e-06	1.02959e-07	0.0211397	0.128686	0.639708	9.78433e-08	NA	NA
CCHCR1	8.0436e-14	2.23342e-10	-7.4696	5e-10	1.20068e-07	-6.2191	Adipose_Visceral_Omentum	5.32282e-07	0.000310245	5.0143	3.20617e-05	0.00364523	4.15831	Ovary	2.16738e-14	5.96168e-11	7.64029	5.56709e-16	3.66102e-13	8.09843	NA	NA	NA	NA	NA	NA	1	1	1	0	3	5.7325	-6.15379	4.04203	-2.55081	3.63783	-6.27306	NA	NA	9.8961e-09	7.5655e-10	5.299e-05	0.0107471	0.00027495	3.54016e-10	NA	NA	4.12011e-06	1.02959e-07	0.0211397	0.128686	0.0466527	1.05222e-07	NA	NA
CCHCR1	8.0436e-14	2.23342e-10	-7.4696	5e-10	1.20068e-07	-6.2191	Adipose_Visceral_Omentum	5.32282e-07	0.000310245	5.0143	3.20617e-05	0.00364523	4.15831	Pancreas	2.16738e-14	1.2373e-10	-7.64029	5.56709e-16	3.62996e-13	-8.09843	NA	NA	NA	NA	NA	NA	1	1	1	0	3	5.7325	-6.15379	4.04203	-2.55081	-1.00034	6.27306	NA	NA	9.8961e-09	7.5655e-10	5.299e-05	0.0107471	0.317148	3.54016e-10	NA	NA	4.12011e-06	1.02959e-07	0.0211397	0.128686	0.852142	1.14917e-07	NA	NA
CCHCR1	8.0436e-14	2.23342e-10	-7.4696	5e-10	1.20068e-07	-6.2191	Adipose_Visceral_Omentum	5.32282e-07	0.000310245	5.0143	3.20617e-05	0.00364523	4.15831	Pituitary	3.68494e-14	1.67412e-10	7.57166	3.85039e-16	2.20824e-13	8.14318	NA	NA	NA	NA	NA	NA	1	1	1	0	3	5.7325	-6.15379	4.04203	-2.55081	3.34079	-6.22075	NA	NA	9.8961e-09	7.5655e-10	5.299e-05	0.0107471	0.000835401	4.94794e-10	NA	NA	4.12011e-06	1.02959e-07	0.0211397	0.128686	0.106209	1.33574e-07	NA	NA
CCHCR1	8.0436e-14	2.23342e-10	-7.4696	5e-10	1.20068e-07	-6.2191	Adipose_Visceral_Omentum	5.32282e-07	0.000310245	5.0143	3.20617e-05	0.00364523	4.15831	Prostate	2.17813e-14	6.15659e-11	-7.63965	6.1028e-16	3.25293e-13	-8.08725	NA	NA	NA	NA	NA	NA	1	1	1	0	3	5.7325	-6.15379	4.04203	-2.55081	-5.18762	6.25347	NA	NA	9.8961e-09	7.5655e-10	5.299e-05	0.0107471	2.12995e-07	4.01434e-10	NA	NA	4.12011e-06	1.02959e-07	0.0211397	0.128686	0.000189968	1.10364e-07	NA	NA
CCHCR1	8.0436e-14	2.23342e-10	-7.4696	5e-10	1.20068e-07	-6.2191	Adipose_Visceral_Omentum	5.32282e-07	0.000310245	5.0143	3.20617e-05	0.00364523	4.15831	Skin_Not_Sun_Exposed_Suprapubic	2.16738e-14	5.75386e-11	-7.64029	5.56709e-16	3.76511e-13	-8.09843	NA	NA	NA	NA	NA	NA	1	1	1	0	3	5.7325	-6.15379	4.04203	-2.55081	-2.59926	6.27306	NA	NA	9.8961e-09	7.5655e-10	5.299e-05	0.0107471	0.00934241	3.54016e-10	NA	NA	4.12011e-06	1.02959e-07	0.0211397	0.128686	0.326394	1.00746e-07	NA	NA
CCHCR1	8.0436e-14	2.23342e-10	-7.4696	5e-10	1.20068e-07	-6.2191	Adipose_Visceral_Omentum	5.32282e-07	0.000310245	5.0143	3.20617e-05	0.00364523	4.15831	Skin_Sun_Exposed_Lower_leg	2.16738e-14	4.64065e-11	-7.64029	5.56709e-16	2.95786e-13	-8.09843	NA	NA	NA	NA	NA	NA	1	1	1	0	3	5.7325	-6.15379	4.04203	-2.55081	-0.304522	6.27306	NA	NA	9.8961e-09	7.5655e-10	5.299e-05	0.0107471	0.76073	3.54016e-10	NA	NA	4.12011e-06	1.02959e-07	0.0211397	0.128686	0.974312	9.04887e-08	NA	NA
CCHCR1	8.0436e-14	2.23342e-10	-7.4696	5e-10	1.20068e-07	-6.2191	Adipose_Visceral_Omentum	5.32282e-07	0.000310245	5.0143	3.20617e-05	0.00364523	4.15831	Small_Intestine_Terminal_Ileum	2.16738e-14	7.00594e-11	-7.64029	5.56709e-16	3.72021e-13	-8.09843	NA	NA	NA	NA	NA	NA	1	1	1	0	3	5.7325	-6.15379	4.04203	-2.55081	-2.53514	6.27306	NA	NA	9.8961e-09	7.5655e-10	5.299e-05	0.0107471	0.0112402	3.54016e-10	NA	NA	4.12011e-06	1.02959e-07	0.0211397	0.128686	0.360841	9.93714e-08	NA	NA
CCHCR1	8.0436e-14	2.23342e-10	-7.4696	5e-10	1.20068e-07	-6.2191	Adipose_Visceral_Omentum	5.32282e-07	0.000310245	5.0143	3.20617e-05	0.00364523	4.15831	Stomach	2.33208e-14	5.25164e-11	7.63085	3.85039e-16	2.1835e-13	8.14318	NA	NA	NA	NA	NA	NA	1	1	1	0	3	5.7325	-6.15379	4.04203	-2.55081	2.83899	-6.34182	NA	NA	9.8961e-09	7.5655e-10	5.299e-05	0.0107471	0.00452572	2.27073e-10	NA	NA	4.12011e-06	1.02959e-07	0.0211397	0.128686	0.251648	7.96186e-08	NA	NA
CCHCR1	8.0436e-14	2.23342e-10	-7.4696	5e-10	1.20068e-07	-6.2191	Adipose_Visceral_Omentum	5.32282e-07	0.000310245	5.0143	3.20617e-05	0.00364523	4.15831	Testis	2.16738e-14	1.4088e-10	7.64029	5.56709e-16	3.82221e-13	8.09843	NA	NA	NA	NA	NA	NA	1	1	1	0	3	5.7325	-6.15379	4.04203	-2.55081	4.09682	-6.27306	NA	NA	9.8961e-09	7.5655e-10	5.299e-05	0.0107471	4.18869e-05	3.54016e-10	NA	NA	4.12011e-06	1.02959e-07	0.0211397	0.128686	0.0171736	1.09743e-07	NA	NA
CCHCR1	8.0436e-14	2.23342e-10	-7.4696	5e-10	1.20068e-07	-6.2191	Adipose_Visceral_Omentum	5.32282e-07	0.000310245	5.0143	3.20617e-05	0.00364523	4.15831	Thyroid	2.16738e-14	6.21388e-11	-7.64029	5.56709e-16	3.03821e-13	-8.09843	NA	NA	NA	NA	NA	NA	1	1	1	0	3	5.7325	-6.15379	4.04203	-2.55081	-0.942093	6.27306	NA	NA	9.8961e-09	7.5655e-10	5.299e-05	0.0107471	0.346145	3.54016e-10	NA	NA	4.12011e-06	1.02959e-07	0.0211397	0.128686	0.864351	1.00694e-07	NA	NA
CCHCR1	8.0436e-14	2.23342e-10	-7.4696	5e-10	1.20068e-07	-6.2191	Adipose_Visceral_Omentum	5.32282e-07	0.000310245	5.0143	3.20617e-05	0.00364523	4.15831	Uterus	2.16738e-14	6.95296e-11	-7.64029	5.56709e-16	3.30407e-13	-8.09843	NA	NA	NA	NA	NA	NA	1	1	1	0	3	5.7325	-6.15379	4.04203	-2.55081	-3.96372	6.27306	NA	NA	9.8961e-09	7.5655e-10	5.299e-05	0.0107471	7.37893e-05	3.54016e-10	NA	NA	4.12011e-06	1.02959e-07	0.0211397	0.128686	0.0196632	1.00663e-07	NA	NA
CCHCR1	8.0436e-14	2.23342e-10	-7.4696	5e-10	1.20068e-07	-6.2191	Adipose_Visceral_Omentum	5.32282e-07	0.000310245	5.0143	3.20617e-05	0.00364523	4.15831	Vagina	2.16738e-14	4.51632e-11	-7.64029	5.56709e-16	3.96317e-13	-8.09843	NA	NA	NA	NA	NA	NA	1	1	1	0	3	5.7325	-6.15379	4.04203	-2.55081	0.172577	6.27306	NA	NA	9.8961e-09	7.5655e-10	5.299e-05	0.0107471	0.862984	3.54016e-10	NA	NA	4.12011e-06	1.02959e-07	0.0211397	0.128686	0.987204	1.13779e-07	NA	NA
CCHCR1	8.0436e-14	2.23342e-10	-7.4696	5e-10	1.20068e-07	-6.2191	Adipose_Visceral_Omentum	5.32282e-07	0.000310245	5.0143	3.20617e-05	0.00364523	4.15831	Whole_Blood	2.33208e-14	5.35037e-11	7.63085	3.85039e-16	1.99776e-13	8.14318	NA	NA	NA	NA	NA	NA	1	1	1	0	3	5.7325	-6.15379	4.04203	-2.55081	5.14956	-6.34182	NA	NA	9.8961e-09	7.5655e-10	5.299e-05	0.0107471	2.61103e-07	2.27073e-10	NA	NA	4.12011e-06	1.02959e-07	0.0211397	0.128686	0.000211569	6.07326e-08	NA	NA
CCHCR1	8.0436e-14	2.23342e-10	-7.4696	5e-10	1.20068e-07	-6.2191	Adipose_Visceral_Omentum	5.32282e-07	0.000310245	5.0143	3.20617e-05	0.00364523	4.15831	smultixcan	4.38901e-16	2.08249e-12	2.29483	2.71723e-18	1.82172e-15	0.584526	NA	NA	NA	NA	NA	NA	1	1	1	0	3	5.7325	-6.15379	4.04203	-2.55081	1.92224	-1.02057	NA	NA	9.8961e-09	7.5655e-10	5.299e-05	0.0107471	6.26827e-10	8.51024e-12	NA	NA	4.12011e-06	1.02959e-07	0.0211397	0.128686	8.87139e-07	2.78957e-09	NA	NA
CCHCR1	8.0436e-14	2.23342e-10	-7.4696	5e-10	1.20068e-07	-6.2191	Adrenal_Gland	3.05246e-15	1.70633e-11	7.88874	1.25592e-19	1.2531e-16	9.06414	Adipose_Subcutaneous	2.16738e-14	3.53988e-11	-7.64029	5.56709e-16	2.89159e-13	-8.09843	NA	NA	NA	NA	NA	NA	1	1	1	0	3	5.7325	-6.15379	7.48444	-7.35291	-0.951362	6.27306	NA	NA	9.8961e-09	7.5655e-10	7.18543e-14	1.93932e-13	0.341421	3.54016e-10	NA	NA	4.12011e-06	1.02959e-07	2.80471e-10	9.39924e-11	0.861429	9.8572e-08	NA	NA
CCHCR1	8.0436e-14	2.23342e-10	-7.4696	5e-10	1.20068e-07	-6.2191	Adrenal_Gland	3.05246e-15	1.70633e-11	7.88874	1.25592e-19	1.2531e-16	9.06414	Adipose_Visceral_Omentum	2.33208e-14	5.24917e-11	7.63085	3.85039e-16	2.00879e-13	8.14318	NA	NA	NA	NA	NA	NA	1	1	1	0	3	5.7325	-6.15379	7.48444	-7.35291	2.89647	-6.34182	NA	NA	9.8961e-09	7.5655e-10	7.18543e-14	1.93932e-13	0.00377381	2.27073e-10	NA	NA	4.12011e-06	1.02959e-07	2.80471e-10	9.39924e-11	0.235514	6.47354e-08	NA	NA
CCHCR1	8.0436e-14	2.23342e-10	-7.4696	5e-10	1.20068e-07	-6.2191	Adrenal_Gland	3.05246e-15	1.70633e-11	7.88874	1.25592e-19	1.2531e-16	9.06414	Adrenal_Gland	2.16738e-14	6.58089e-11	7.64029	5.56709e-16	3.74832e-13	8.09843	NA	NA	NA	NA	NA	NA	1	1	1	0	3	5.7325	-6.15379	7.48444	-7.35291	4.96911	-6.27306	NA	NA	9.8961e-09	7.5655e-10	7.18543e-14	1.93932e-13	6.72621e-07	3.54016e-10	NA	NA	4.12011e-06	1.02959e-07	2.80471e-10	9.39924e-11	0.000722146	9.32362e-08	NA	NA
CCHCR1	8.0436e-14	2.23342e-10	-7.4696	5e-10	1.20068e-07	-6.2191	Adrenal_Gland	3.05246e-15	1.70633e-11	7.88874	1.25592e-19	1.2531e-16	9.06414	Artery_Aorta	2.58369e-12	2.62185e-09	6.99869	3.85039e-16	1.93281e-13	8.14318	NA	NA	NA	NA	NA	NA	1	1	1	0	3	5.7325	-6.15379	7.48444	-7.35291	2.57081	-5.38685	NA	NA	9.8961e-09	7.5655e-10	7.18543e-14	1.93932e-13	0.0101462	7.17049e-08	NA	NA	4.12011e-06	1.02959e-07	2.80471e-10	9.39924e-11	0.352105	1.00572e-05	NA	NA
CCHCR1	8.0436e-14	2.23342e-10	-7.4696	5e-10	1.20068e-07	-6.2191	Adrenal_Gland	3.05246e-15	1.70633e-11	7.88874	1.25592e-19	1.2531e-16	9.06414	Artery_Coronary	2.33208e-14	5.41688e-11	7.63085	3.85039e-16	2.26717e-13	8.14318	NA	NA	NA	NA	NA	NA	1	1	1	0	3	5.7325	-6.15379	7.48444	-7.35291	2.83519	-6.34182	NA	NA	9.8961e-09	7.5655e-10	7.18543e-14	1.93932e-13	0.00457985	2.27073e-10	NA	NA	4.12011e-06	1.02959e-07	2.80471e-10	9.39924e-11	0.257203	6.99937e-08	NA	NA
CCHCR1	8.0436e-14	2.23342e-10	-7.4696	5e-10	1.20068e-07	-6.2191	Adrenal_Gland	3.05246e-15	1.70633e-11	7.88874	1.25592e-19	1.2531e-16	9.06414	Artery_Tibial	2.16738e-14	4.18725e-11	-7.64029	5.56709e-16	2.91931e-13	-8.09843	NA	NA	NA	NA	NA	NA	1	1	1	0	3	5.7325	-6.15379	7.48444	-7.35291	-1.79369	6.27306	NA	NA	9.8961e-09	7.5655e-10	7.18543e-14	1.93932e-13	0.0728628	3.54016e-10	NA	NA	4.12011e-06	1.02959e-07	2.80471e-10	9.39924e-11	0.634833	9.6879e-08	NA	NA
CCHCR1	8.0436e-14	2.23342e-10	-7.4696	5e-10	1.20068e-07	-6.2191	Adrenal_Gland	3.05246e-15	1.70633e-11	7.88874	1.25592e-19	1.2531e-16	9.06414	Brain_Amygdala	2.33208e-14	8.34464e-11	7.63085	3.85039e-16	3.59626e-13	8.14318	NA	NA	NA	NA	NA	NA	1	1	1	0	3	5.7325	-6.15379	7.48444	-7.35291	2.71173	-6.34182	NA	NA	9.8961e-09	7.5655e-10	7.18543e-14	1.93932e-13	0.00669332	2.27073e-10	NA	NA	4.12011e-06	1.02959e-07	2.80471e-10	9.39924e-11	0.32214	9.259e-08	NA	NA
CCHCR1	8.0436e-14	2.23342e-10	-7.4696	5e-10	1.20068e-07	-6.2191	Adrenal_Gland	3.05246e-15	1.70633e-11	7.88874	1.25592e-19	1.2531e-16	9.06414	Brain_Anterior_cingulate_cortex_BA24	2.36427e-11	3.62882e-08	-6.68155	6.1028e-16	4.58582e-13	-8.08725	NA	NA	NA	NA	NA	NA	1	1	1	0	3	5.7325	-6.15379	7.48444	-7.35291	-4.93954	5.88963	NA	NA	9.8961e-09	7.5655e-10	7.18543e-14	1.93932e-13	7.83066e-07	3.8707e-09	NA	NA	4.12011e-06	1.02959e-07	2.80471e-10	9.39924e-11	0.000889524	9.62231e-07	NA	NA
CCHCR1	8.0436e-14	2.23342e-10	-7.4696	5e-10	1.20068e-07	-6.2191	Adrenal_Gland	3.05246e-15	1.70633e-11	7.88874	1.25592e-19	1.2531e-16	9.06414	Brain_Cerebellar_Hemisphere	2.16738e-14	5.36481e-11	7.64029	5.56709e-16	2.4405e-13	8.09843	NA	NA	NA	NA	NA	NA	1	1	1	0	3	5.7325	-6.15379	7.48444	-7.35291	2.23171	-6.27306	NA	NA	9.8961e-09	7.5655e-10	7.18543e-14	1.93932e-13	0.0256342	3.54016e-10	NA	NA	4.12011e-06	1.02959e-07	2.80471e-10	9.39924e-11	0.449224	9.36373e-08	NA	NA
CCHCR1	8.0436e-14	2.23342e-10	-7.4696	5e-10	1.20068e-07	-6.2191	Adrenal_Gland	3.05246e-15	1.70633e-11	7.88874	1.25592e-19	1.2531e-16	9.06414	Brain_Cerebellum	2.17813e-14	5.09409e-11	-7.63965	6.1028e-16	2.93337e-13	-8.08725	NA	NA	NA	NA	NA	NA	1	1	1	0	3	5.7325	-6.15379	7.48444	-7.35291	-3.79239	6.25347	NA	NA	9.8961e-09	7.5655e-10	7.18543e-14	1.93932e-13	0.000149207	4.01434e-10	NA	NA	4.12011e-06	1.02959e-07	2.80471e-10	9.39924e-11	0.0322087	1.11336e-07	NA	NA
CCHCR1	8.0436e-14	2.23342e-10	-7.4696	5e-10	1.20068e-07	-6.2191	Adrenal_Gland	3.05246e-15	1.70633e-11	7.88874	1.25592e-19	1.2531e-16	9.06414	Brain_Cortex	2.71139e-08	1.77861e-05	5.55912	1.15369e-05	0.0014898	4.38616	NA	NA	NA	NA	NA	NA	1	1	1	0	3	5.7325	-6.15379	7.48444	-7.35291	4.98919	-2.55787	NA	NA	9.8961e-09	7.5655e-10	7.18543e-14	1.93932e-13	6.06316e-07	0.0105315	NA	NA	4.12011e-06	1.02959e-07	2.80471e-10	9.39924e-11	0.000561146	0.124604	NA	NA
CCHCR1	8.0436e-14	2.23342e-10	-7.4696	5e-10	1.20068e-07	-6.2191	Adrenal_Gland	3.05246e-15	1.70633e-11	7.88874	1.25592e-19	1.2531e-16	9.06414	Brain_Frontal_Cortex_BA9	9.14735e-08	5.04955e-05	5.3429	2.02837e-05	0.00233037	4.26174	NA	NA	NA	NA	NA	NA	1	1	1	0	3	5.7325	-6.15379	7.48444	-7.35291	4.76345	-2.54037	NA	NA	9.8961e-09	7.5655e-10	7.18543e-14	1.93932e-13	1.90314e-06	0.0110734	NA	NA	4.12011e-06	1.02959e-07	2.80471e-10	9.39924e-11	0.00177365	0.129518	NA	NA
CCHCR1	8.0436e-14	2.23342e-10	-7.4696	5e-10	1.20068e-07	-6.2191	Adrenal_Gland	3.05246e-15	1.70633e-11	7.88874	1.25592e-19	1.2531e-16	9.06414	Brain_Hippocampus	1.70137e-14	8.5881e-11	-7.67139	5.56709e-16	5.85619e-13	-8.09843	NA	NA	NA	NA	NA	NA	1	1	1	0	3	5.7325	-6.15379	7.48444	-7.35291	0.116345	6.25813	NA	NA	9.8961e-09	7.5655e-10	7.18543e-14	1.93932e-13	0.907379	3.89615e-10	NA	NA	4.12011e-06	1.02959e-07	2.80471e-10	9.39924e-11	0.991274	1.80044e-07	NA	NA
CCHCR1	8.0436e-14	2.23342e-10	-7.4696	5e-10	1.20068e-07	-6.2191	Adrenal_Gland	3.05246e-15	1.70633e-11	7.88874	1.25592e-19	1.2531e-16	9.06414	Brain_Hypothalamus	2.71139e-08	2.25086e-05	5.55912	1.15369e-05	0.00146075	4.38616	NA	NA	NA	NA	NA	NA	1	1	1	0	3	5.7325	-6.15379	7.48444	-7.35291	4.98919	-2.55787	NA	NA	9.8961e-09	7.5655e-10	7.18543e-14	1.93932e-13	6.06316e-07	0.0105315	NA	NA	4.12011e-06	1.02959e-07	2.80471e-10	9.39924e-11	0.000648036	0.130867	NA	NA
CCHCR1	8.0436e-14	2.23342e-10	-7.4696	5e-10	1.20068e-07	-6.2191	Adrenal_Gland	3.05246e-15	1.70633e-11	7.88874	1.25592e-19	1.2531e-16	9.06414	Brain_Nucleus_accumbens_basal_ganglia	4.2862e-08	2.90045e-05	5.47863	1.59616e-08	5.39714e-06	5.65089	NA	NA	NA	NA	NA	NA	1	1	1	0	3	5.7325	-6.15379	7.48444	-7.35291	1.83688	-4.27039	NA	NA	9.8961e-09	7.5655e-10	7.18543e-14	1.93932e-13	0.0662269	1.95129e-05	NA	NA	4.12011e-06	1.02959e-07	2.80471e-10	9.39924e-11	0.622576	0.00145457	NA	NA
CCHCR1	8.0436e-14	2.23342e-10	-7.4696	5e-10	1.20068e-07	-6.2191	Adrenal_Gland	3.05246e-15	1.70633e-11	7.88874	1.25592e-19	1.2531e-16	9.06414	Brain_Putamen_basal_ganglia	2.71139e-08	1.9752e-05	5.55912	1.15369e-05	0.00159827	4.38616	NA	NA	NA	NA	NA	NA	1	1	1	0	3	5.7325	-6.15379	7.48444	-7.35291	4.98919	-2.55787	NA	NA	9.8961e-09	7.5655e-10	7.18543e-14	1.93932e-13	6.06316e-07	0.0105315	NA	NA	4.12011e-06	1.02959e-07	2.80471e-10	9.39924e-11	0.000522831	0.12926	NA	NA
CCHCR1	8.0436e-14	2.23342e-10	-7.4696	5e-10	1.20068e-07	-6.2191	Adrenal_Gland	3.05246e-15	1.70633e-11	7.88874	1.25592e-19	1.2531e-16	9.06414	Brain_Spinal_cord_cervical_c-1	2.73953e-11	2.7771e-08	6.65993	3.85039e-16	3.17171e-13	8.14318	NA	NA	NA	NA	NA	NA	1	1	1	0	3	5.7325	-6.15379	7.48444	-7.35291	5.16132	-4.97948	NA	NA	9.8961e-09	7.5655e-10	7.18543e-14	1.93932e-13	2.45219e-07	6.37564e-07	NA	NA	4.12011e-06	1.02959e-07	2.80471e-10	9.39924e-11	0.000240773	8.39634e-05	NA	NA
CCHCR1	8.0436e-14	2.23342e-10	-7.4696	5e-10	1.20068e-07	-6.2191	Adrenal_Gland	3.05246e-15	1.70633e-11	7.88874	1.25592e-19	1.2531e-16	9.06414	Breast_Mammary_Tissue	2.16738e-14	3.82897e-11	7.64029	5.56709e-16	2.78266e-13	8.09843	NA	NA	NA	NA	NA	NA	1	1	1	0	3	5.7325	-6.15379	7.48444	-7.35291	4.73863	-6.27306	NA	NA	9.8961e-09	7.5655e-10	7.18543e-14	1.93932e-13	2.15165e-06	3.54016e-10	NA	NA	4.12011e-06	1.02959e-07	2.80471e-10	9.39924e-11	0.00119433	9.31222e-08	NA	NA
CCHCR1	8.0436e-14	2.23342e-10	-7.4696	5e-10	1.20068e-07	-6.2191	Adrenal_Gland	3.05246e-15	1.70633e-11	7.88874	1.25592e-19	1.2531e-16	9.06414	Cells_Cultured_fibroblasts	2.17813e-14	4.05859e-11	-7.63965	6.1028e-16	3.50725e-13	-8.08725	NA	NA	NA	NA	NA	NA	1	1	1	0	3	5.7325	-6.15379	7.48444	-7.35291	-2.64748	6.25347	NA	NA	9.8961e-09	7.5655e-10	7.18543e-14	1.93932e-13	0.00810939	4.01434e-10	NA	NA	4.12011e-06	1.02959e-07	2.80471e-10	9.39924e-11	0.318855	1.01608e-07	NA	NA
CCHCR1	8.0436e-14	2.23342e-10	-7.4696	5e-10	1.20068e-07	-6.2191	Adrenal_Gland	3.05246e-15	1.70633e-11	7.88874	1.25592e-19	1.2531e-16	9.06414	Cells_EBV-transformed_lymphocytes	2.16738e-14	4.28987e-11	7.64029	5.56709e-16	2.99598e-13	8.09843	NA	NA	NA	NA	NA	NA	1	1	1	0	3	5.7325	-6.15379	7.48444	-7.35291	-2.46778	-6.27306	NA	NA	9.8961e-09	7.5655e-10	7.18543e-14	1.93932e-13	0.0135953	3.54016e-10	NA	NA	4.12011e-06	1.02959e-07	2.80471e-10	9.39924e-11	0.383382	8.04807e-08	NA	NA
CCHCR1	8.0436e-14	2.23342e-10	-7.4696	5e-10	1.20068e-07	-6.2191	Adrenal_Gland	3.05246e-15	1.70633e-11	7.88874	1.25592e-19	1.2531e-16	9.06414	Colon_Sigmoid	2.16738e-14	6.08248e-11	-7.64029	5.56709e-16	2.92121e-13	-8.09843	NA	NA	NA	NA	NA	NA	1	1	1	0	3	5.7325	-6.15379	7.48444	-7.35291	-2.52401	6.27306	NA	NA	9.8961e-09	7.5655e-10	7.18543e-14	1.93932e-13	0.0116026	3.54016e-10	NA	NA	4.12011e-06	1.02959e-07	2.80471e-10	9.39924e-11	0.368356	9.26504e-08	NA	NA
CCHCR1	8.0436e-14	2.23342e-10	-7.4696	5e-10	1.20068e-07	-6.2191	Adrenal_Gland	3.05246e-15	1.70633e-11	7.88874	1.25592e-19	1.2531e-16	9.06414	Colon_Transverse	5.32282e-07	0.000261055	-5.0143	3.20617e-05	0.00304706	-4.15831	NA	NA	NA	NA	NA	NA	1	1	1	0	3	5.7325	-6.15379	7.48444	-7.35291	-4.41762	2.55081	NA	NA	9.8961e-09	7.5655e-10	7.18543e-14	1.93932e-13	9.97953e-06	0.0107471	NA	NA	4.12011e-06	1.02959e-07	2.80471e-10	9.39924e-11	0.00502708	0.123577	NA	NA
CCHCR1	8.0436e-14	2.23342e-10	-7.4696	5e-10	1.20068e-07	-6.2191	Adrenal_Gland	3.05246e-15	1.70633e-11	7.88874	1.25592e-19	1.2531e-16	9.06414	Esophagus_Gastroesophageal_Junction	2.16738e-14	3.91939e-11	-7.64029	5.56709e-16	2.76733e-13	-8.09843	NA	NA	NA	NA	NA	NA	1	1	1	0	3	5.7325	-6.15379	7.48444	-7.35291	-0.905889	6.27306	NA	NA	9.8961e-09	7.5655e-10	7.18543e-14	1.93932e-13	0.364994	3.54016e-10	NA	NA	4.12011e-06	1.02959e-07	2.80471e-10	9.39924e-11	0.870663	9.15373e-08	NA	NA
CCHCR1	8.0436e-14	2.23342e-10	-7.4696	5e-10	1.20068e-07	-6.2191	Adrenal_Gland	3.05246e-15	1.70633e-11	7.88874	1.25592e-19	1.2531e-16	9.06414	Esophagus_Mucosa	3.00589e-13	4.19247e-10	7.29413	3.85039e-16	1.98795e-13	8.14318	NA	NA	NA	NA	NA	NA	1	1	1	0	3	5.7325	-6.15379	7.48444	-7.35291	3.55791	-5.98484	NA	NA	9.8961e-09	7.5655e-10	7.18543e-14	1.93932e-13	0.000373822	2.16609e-09	NA	NA	4.12011e-06	1.02959e-07	2.80471e-10	9.39924e-11	0.0518999	4.46534e-07	NA	NA
CCHCR1	8.0436e-14	2.23342e-10	-7.4696	5e-10	1.20068e-07	-6.2191	Adrenal_Gland	3.05246e-15	1.70633e-11	7.88874	1.25592e-19	1.2531e-16	9.06414	Esophagus_Muscularis	2.16738e-14	4.71189e-11	-7.64029	5.56709e-16	2.93023e-13	-8.09843	NA	NA	NA	NA	NA	NA	1	1	1	0	3	5.7325	-6.15379	7.48444	-7.35291	-0.908343	6.27306	NA	NA	9.8961e-09	7.5655e-10	7.18543e-14	1.93932e-13	0.363697	3.54016e-10	NA	NA	4.12011e-06	1.02959e-07	2.80471e-10	9.39924e-11	0.874075	9.49565e-08	NA	NA
CCHCR1	8.0436e-14	2.23342e-10	-7.4696	5e-10	1.20068e-07	-6.2191	Adrenal_Gland	3.05246e-15	1.70633e-11	7.88874	1.25592e-19	1.2531e-16	9.06414	Heart_Atrial_Appendage	5.32282e-07	0.000242375	-5.0143	3.20617e-05	0.00331616	-4.15831	NA	NA	NA	NA	NA	NA	1	1	1	0	3	5.7325	-6.15379	7.48444	-7.35291	-4.41762	2.55081	NA	NA	9.8961e-09	7.5655e-10	7.18543e-14	1.93932e-13	9.97953e-06	0.0107471	NA	NA	4.12011e-06	1.02959e-07	2.80471e-10	9.39924e-11	0.00489826	0.125591	NA	NA
CCHCR1	8.0436e-14	2.23342e-10	-7.4696	5e-10	1.20068e-07	-6.2191	Adrenal_Gland	3.05246e-15	1.70633e-11	7.88874	1.25592e-19	1.2531e-16	9.06414	Heart_Left_Ventricle	5.56737e-07	0.000221693	-5.00565	3.39715e-05	0.00317035	-4.14507	NA	NA	NA	NA	NA	NA	1	1	1	0	3	5.7325	-6.15379	7.48444	-7.35291	-4.41297	2.53835	NA	NA	9.8961e-09	7.5655e-10	7.18543e-14	1.93932e-13	1.01961e-05	0.0111375	NA	NA	4.12011e-06	1.02959e-07	2.80471e-10	9.39924e-11	0.00463783	0.132328	NA	NA
CCHCR1	8.0436e-14	2.23342e-10	-7.4696	5e-10	1.20068e-07	-6.2191	Adrenal_Gland	3.05246e-15	1.70633e-11	7.88874	1.25592e-19	1.2531e-16	9.06414	Kidney_Cortex	2.16738e-14	3.81394e-11	7.64029	5.56709e-16	5.4883e-13	8.09843	NA	NA	NA	NA	NA	NA	1	1	1	0	3	5.7325	-6.15379	7.48444	-7.35291	2.30019	-6.27306	NA	NA	9.8961e-09	7.5655e-10	7.18543e-14	1.93932e-13	0.0214373	3.54016e-10	NA	NA	4.12011e-06	1.02959e-07	2.80471e-10	9.39924e-11	0.462893	1.52507e-07	NA	NA
CCHCR1	8.0436e-14	2.23342e-10	-7.4696	5e-10	1.20068e-07	-6.2191	Adrenal_Gland	3.05246e-15	1.70633e-11	7.88874	1.25592e-19	1.2531e-16	9.06414	Liver	6.10997e-07	0.000286325	-4.98771	3.81739e-05	0.00376709	-4.11826	NA	NA	NA	NA	NA	NA	1	1	1	0	3	5.7325	-6.15379	7.48444	-7.35291	-4.403	2.51339	NA	NA	9.8961e-09	7.5655e-10	7.18543e-14	1.93932e-13	1.06763e-05	0.0119578	NA	NA	4.12011e-06	1.02959e-07	2.80471e-10	9.39924e-11	0.00506882	0.141057	NA	NA
CCHCR1	8.0436e-14	2.23342e-10	-7.4696	5e-10	1.20068e-07	-6.2191	Adrenal_Gland	3.05246e-15	1.70633e-11	7.88874	1.25592e-19	1.2531e-16	9.06414	Lung	2.71139e-08	1.19922e-05	-5.55912	1.15369e-05	0.00116327	-4.38616	NA	NA	NA	NA	NA	NA	1	1	1	0	3	5.7325	-6.15379	7.48444	-7.35291	-4.98919	2.55787	NA	NA	9.8961e-09	7.5655e-10	7.18543e-14	1.93932e-13	6.06316e-07	0.0105315	NA	NA	4.12011e-06	1.02959e-07	2.80471e-10	9.39924e-11	0.000322053	0.122602	NA	NA
CCHCR1	8.0436e-14	2.23342e-10	-7.4696	5e-10	1.20068e-07	-6.2191	Adrenal_Gland	3.05246e-15	1.70633e-11	7.88874	1.25592e-19	1.2531e-16	9.06414	Minor_Salivary_Gland	2.33208e-14	4.66347e-11	7.63085	3.85039e-16	2.46557e-13	8.14318	NA	NA	NA	NA	NA	NA	1	1	1	0	3	5.7325	-6.15379	7.48444	-7.35291	3.30523	-6.34182	NA	NA	9.8961e-09	7.5655e-10	7.18543e-14	1.93932e-13	0.000948971	2.27073e-10	NA	NA	4.12011e-06	1.02959e-07	2.80471e-10	9.39924e-11	0.10376	7.0871e-08	NA	NA
CCHCR1	8.0436e-14	2.23342e-10	-7.4696	5e-10	1.20068e-07	-6.2191	Adrenal_Gland	3.05246e-15	1.70633e-11	7.88874	1.25592e-19	1.2531e-16	9.06414	Muscle_Skeletal	2.33208e-14	6.26033e-11	7.63085	3.85039e-16	1.8767e-13	8.14318	NA	NA	NA	NA	NA	NA	1	1	1	0	3	5.7325	-6.15379	7.48444	-7.35291	3.50354	-6.34182	NA	NA	9.8961e-09	7.5655e-10	7.18543e-14	1.93932e-13	0.000459114	2.27073e-10	NA	NA	4.12011e-06	1.02959e-07	2.80471e-10	9.39924e-11	0.0778518	6.85383e-08	NA	NA
CCHCR1	8.0436e-14	2.23342e-10	-7.4696	5e-10	1.20068e-07	-6.2191	Adrenal_Gland	3.05246e-15	1.70633e-11	7.88874	1.25592e-19	1.2531e-16	9.06414	Nerve_Tibial	2.16738e-14	3.75326e-11	7.64029	5.56709e-16	2.62767e-13	8.09843	NA	NA	NA	NA	NA	NA	1	1	1	0	3	5.7325	-6.15379	7.48444	-7.35291	-1.76927	-6.27306	NA	NA	9.8961e-09	7.5655e-10	7.18543e-14	1.93932e-13	0.0768488	3.54016e-10	NA	NA	4.12011e-06	1.02959e-07	2.80471e-10	9.39924e-11	0.639708	9.78433e-08	NA	NA
CCHCR1	8.0436e-14	2.23342e-10	-7.4696	5e-10	1.20068e-07	-6.2191	Adrenal_Gland	3.05246e-15	1.70633e-11	7.88874	1.25592e-19	1.2531e-16	9.06414	Ovary	2.16738e-14	5.96168e-11	7.64029	5.56709e-16	3.66102e-13	8.09843	NA	NA	NA	NA	NA	NA	1	1	1	0	3	5.7325	-6.15379	7.48444	-7.35291	3.63783	-6.27306	NA	NA	9.8961e-09	7.5655e-10	7.18543e-14	1.93932e-13	0.00027495	3.54016e-10	NA	NA	4.12011e-06	1.02959e-07	2.80471e-10	9.39924e-11	0.0466527	1.05222e-07	NA	NA
CCHCR1	8.0436e-14	2.23342e-10	-7.4696	5e-10	1.20068e-07	-6.2191	Adrenal_Gland	3.05246e-15	1.70633e-11	7.88874	1.25592e-19	1.2531e-16	9.06414	Pancreas	2.16738e-14	1.2373e-10	-7.64029	5.56709e-16	3.62996e-13	-8.09843	NA	NA	NA	NA	NA	NA	1	1	1	0	3	5.7325	-6.15379	7.48444	-7.35291	-1.00034	6.27306	NA	NA	9.8961e-09	7.5655e-10	7.18543e-14	1.93932e-13	0.317148	3.54016e-10	NA	NA	4.12011e-06	1.02959e-07	2.80471e-10	9.39924e-11	0.852142	1.14917e-07	NA	NA
CCHCR1	8.0436e-14	2.23342e-10	-7.4696	5e-10	1.20068e-07	-6.2191	Adrenal_Gland	3.05246e-15	1.70633e-11	7.88874	1.25592e-19	1.2531e-16	9.06414	Pituitary	3.68494e-14	1.67412e-10	7.57166	3.85039e-16	2.20824e-13	8.14318	NA	NA	NA	NA	NA	NA	1	1	1	0	3	5.7325	-6.15379	7.48444	-7.35291	3.34079	-6.22075	NA	NA	9.8961e-09	7.5655e-10	7.18543e-14	1.93932e-13	0.000835401	4.94794e-10	NA	NA	4.12011e-06	1.02959e-07	2.80471e-10	9.39924e-11	0.106209	1.33574e-07	NA	NA
CCHCR1	8.0436e-14	2.23342e-10	-7.4696	5e-10	1.20068e-07	-6.2191	Adrenal_Gland	3.05246e-15	1.70633e-11	7.88874	1.25592e-19	1.2531e-16	9.06414	Prostate	2.17813e-14	6.15659e-11	-7.63965	6.1028e-16	3.25293e-13	-8.08725	NA	NA	NA	NA	NA	NA	1	1	1	0	3	5.7325	-6.15379	7.48444	-7.35291	-5.18762	6.25347	NA	NA	9.8961e-09	7.5655e-10	7.18543e-14	1.93932e-13	2.12995e-07	4.01434e-10	NA	NA	4.12011e-06	1.02959e-07	2.80471e-10	9.39924e-11	0.000189968	1.10364e-07	NA	NA
CCHCR1	8.0436e-14	2.23342e-10	-7.4696	5e-10	1.20068e-07	-6.2191	Adrenal_Gland	3.05246e-15	1.70633e-11	7.88874	1.25592e-19	1.2531e-16	9.06414	Skin_Not_Sun_Exposed_Suprapubic	2.16738e-14	5.75386e-11	-7.64029	5.56709e-16	3.76511e-13	-8.09843	NA	NA	NA	NA	NA	NA	1	1	1	0	3	5.7325	-6.15379	7.48444	-7.35291	-2.59926	6.27306	NA	NA	9.8961e-09	7.5655e-10	7.18543e-14	1.93932e-13	0.00934241	3.54016e-10	NA	NA	4.12011e-06	1.02959e-07	2.80471e-10	9.39924e-11	0.326394	1.00746e-07	NA	NA
CCHCR1	8.0436e-14	2.23342e-10	-7.4696	5e-10	1.20068e-07	-6.2191	Adrenal_Gland	3.05246e-15	1.70633e-11	7.88874	1.25592e-19	1.2531e-16	9.06414	Skin_Sun_Exposed_Lower_leg	2.16738e-14	4.64065e-11	-7.64029	5.56709e-16	2.95786e-13	-8.09843	NA	NA	NA	NA	NA	NA	1	1	1	0	3	5.7325	-6.15379	7.48444	-7.35291	-0.304522	6.27306	NA	NA	9.8961e-09	7.5655e-10	7.18543e-14	1.93932e-13	0.76073	3.54016e-10	NA	NA	4.12011e-06	1.02959e-07	2.80471e-10	9.39924e-11	0.974312	9.04887e-08	NA	NA
CCHCR1	8.0436e-14	2.23342e-10	-7.4696	5e-10	1.20068e-07	-6.2191	Adrenal_Gland	3.05246e-15	1.70633e-11	7.88874	1.25592e-19	1.2531e-16	9.06414	Small_Intestine_Terminal_Ileum	2.16738e-14	7.00594e-11	-7.64029	5.56709e-16	3.72021e-13	-8.09843	NA	NA	NA	NA	NA	NA	1	1	1	0	3	5.7325	-6.15379	7.48444	-7.35291	-2.53514	6.27306	NA	NA	9.8961e-09	7.5655e-10	7.18543e-14	1.93932e-13	0.0112402	3.54016e-10	NA	NA	4.12011e-06	1.02959e-07	2.80471e-10	9.39924e-11	0.360841	9.93714e-08	NA	NA
CCHCR1	8.0436e-14	2.23342e-10	-7.4696	5e-10	1.20068e-07	-6.2191	Adrenal_Gland	3.05246e-15	1.70633e-11	7.88874	1.25592e-19	1.2531e-16	9.06414	Stomach	2.33208e-14	5.25164e-11	7.63085	3.85039e-16	2.1835e-13	8.14318	NA	NA	NA	NA	NA	NA	1	1	1	0	3	5.7325	-6.15379	7.48444	-7.35291	2.83899	-6.34182	NA	NA	9.8961e-09	7.5655e-10	7.18543e-14	1.93932e-13	0.00452572	2.27073e-10	NA	NA	4.12011e-06	1.02959e-07	2.80471e-10	9.39924e-11	0.251648	7.96186e-08	NA	NA
CCHCR1	8.0436e-14	2.23342e-10	-7.4696	5e-10	1.20068e-07	-6.2191	Adrenal_Gland	3.05246e-15	1.70633e-11	7.88874	1.25592e-19	1.2531e-16	9.06414	Testis	2.16738e-14	1.4088e-10	7.64029	5.56709e-16	3.82221e-13	8.09843	NA	NA	NA	NA	NA	NA	1	1	1	0	3	5.7325	-6.15379	7.48444	-7.35291	4.09682	-6.27306	NA	NA	9.8961e-09	7.5655e-10	7.18543e-14	1.93932e-13	4.18869e-05	3.54016e-10	NA	NA	4.12011e-06	1.02959e-07	2.80471e-10	9.39924e-11	0.0171736	1.09743e-07	NA	NA
CCHCR1	8.0436e-14	2.23342e-10	-7.4696	5e-10	1.20068e-07	-6.2191	Adrenal_Gland	3.05246e-15	1.70633e-11	7.88874	1.25592e-19	1.2531e-16	9.06414	Thyroid	2.16738e-14	6.21388e-11	-7.64029	5.56709e-16	3.03821e-13	-8.09843	NA	NA	NA	NA	NA	NA	1	1	1	0	3	5.7325	-6.15379	7.48444	-7.35291	-0.942093	6.27306	NA	NA	9.8961e-09	7.5655e-10	7.18543e-14	1.93932e-13	0.346145	3.54016e-10	NA	NA	4.12011e-06	1.02959e-07	2.80471e-10	9.39924e-11	0.864351	1.00694e-07	NA	NA
CCHCR1	8.0436e-14	2.23342e-10	-7.4696	5e-10	1.20068e-07	-6.2191	Adrenal_Gland	3.05246e-15	1.70633e-11	7.88874	1.25592e-19	1.2531e-16	9.06414	Uterus	2.16738e-14	6.95296e-11	-7.64029	5.56709e-16	3.30407e-13	-8.09843	NA	NA	NA	NA	NA	NA	1	1	1	0	3	5.7325	-6.15379	7.48444	-7.35291	-3.96372	6.27306	NA	NA	9.8961e-09	7.5655e-10	7.18543e-14	1.93932e-13	7.37893e-05	3.54016e-10	NA	NA	4.12011e-06	1.02959e-07	2.80471e-10	9.39924e-11	0.0196632	1.00663e-07	NA	NA
CCHCR1	8.0436e-14	2.23342e-10	-7.4696	5e-10	1.20068e-07	-6.2191	Adrenal_Gland	3.05246e-15	1.70633e-11	7.88874	1.25592e-19	1.2531e-16	9.06414	Vagina	2.16738e-14	4.51632e-11	-7.64029	5.56709e-16	3.96317e-13	-8.09843	NA	NA	NA	NA	NA	NA	1	1	1	0	3	5.7325	-6.15379	7.48444	-7.35291	0.172577	6.27306	NA	NA	9.8961e-09	7.5655e-10	7.18543e-14	1.93932e-13	0.862984	3.54016e-10	NA	NA	4.12011e-06	1.02959e-07	2.80471e-10	9.39924e-11	0.987204	1.13779e-07	NA	NA
CCHCR1	8.0436e-14	2.23342e-10	-7.4696	5e-10	1.20068e-07	-6.2191	Adrenal_Gland	3.05246e-15	1.70633e-11	7.88874	1.25592e-19	1.2531e-16	9.06414	Whole_Blood	2.33208e-14	5.35037e-11	7.63085	3.85039e-16	1.99776e-13	8.14318	NA	NA	NA	NA	NA	NA	1	1	1	0	3	5.7325	-6.15379	7.48444	-7.35291	5.14956	-6.34182	NA	NA	9.8961e-09	7.5655e-10	7.18543e-14	1.93932e-13	2.61103e-07	2.27073e-10	NA	NA	4.12011e-06	1.02959e-07	2.80471e-10	9.39924e-11	0.000211569	6.07326e-08	NA	NA
CCHCR1	8.0436e-14	2.23342e-10	-7.4696	5e-10	1.20068e-07	-6.2191	Adrenal_Gland	3.05246e-15	1.70633e-11	7.88874	1.25592e-19	1.2531e-16	9.06414	smultixcan	4.38901e-16	2.08249e-12	2.29483	2.71723e-18	1.82172e-15	0.584526	NA	NA	NA	NA	NA	NA	1	1	1	0	3	5.7325	-6.15379	7.48444	-7.35291	1.92224	-1.02057	NA	NA	9.8961e-09	7.5655e-10	7.18543e-14	1.93932e-13	6.26827e-10	8.51024e-12	NA	NA	4.12011e-06	1.02959e-07	2.80471e-10	9.39924e-11	8.87139e-07	2.78957e-09	NA	NA
CCHCR1	8.0436e-14	2.23342e-10	-7.4696	5e-10	1.20068e-07	-6.2191	Brain_Amygdala	3.30244e-13	8.59377e-10	7.28145	1.55163e-06	0.000368356	4.80447	Adipose_Subcutaneous	2.16738e-14	3.53988e-11	-7.64029	5.56709e-16	2.89159e-13	-8.09843	NA	NA	NA	NA	NA	NA	1	1	1	0	3	5.7325	-6.15379	3.47867	-6.81942	-0.951362	6.27306	NA	NA	9.8961e-09	7.5655e-10	0.000503917	9.14107e-12	0.341421	3.54016e-10	NA	NA	4.12011e-06	1.02959e-07	0.108095	4.30505e-09	0.861429	9.8572e-08	NA	NA
CCHCR1	8.0436e-14	2.23342e-10	-7.4696	5e-10	1.20068e-07	-6.2191	Brain_Amygdala	3.30244e-13	8.59377e-10	7.28145	1.55163e-06	0.000368356	4.80447	Adipose_Visceral_Omentum	2.33208e-14	5.24917e-11	7.63085	3.85039e-16	2.00879e-13	8.14318	NA	NA	NA	NA	NA	NA	1	1	1	0	3	5.7325	-6.15379	3.47867	-6.81942	2.89647	-6.34182	NA	NA	9.8961e-09	7.5655e-10	0.000503917	9.14107e-12	0.00377381	2.27073e-10	NA	NA	4.12011e-06	1.02959e-07	0.108095	4.30505e-09	0.235514	6.47354e-08	NA	NA
CCHCR1	8.0436e-14	2.23342e-10	-7.4696	5e-10	1.20068e-07	-6.2191	Brain_Amygdala	3.30244e-13	8.59377e-10	7.28145	1.55163e-06	0.000368356	4.80447	Adrenal_Gland	2.16738e-14	6.58089e-11	7.64029	5.56709e-16	3.74832e-13	8.09843	NA	NA	NA	NA	NA	NA	1	1	1	0	3	5.7325	-6.15379	3.47867	-6.81942	4.96911	-6.27306	NA	NA	9.8961e-09	7.5655e-10	0.000503917	9.14107e-12	6.72621e-07	3.54016e-10	NA	NA	4.12011e-06	1.02959e-07	0.108095	4.30505e-09	0.000722146	9.32362e-08	NA	NA
CCHCR1	8.0436e-14	2.23342e-10	-7.4696	5e-10	1.20068e-07	-6.2191	Brain_Amygdala	3.30244e-13	8.59377e-10	7.28145	1.55163e-06	0.000368356	4.80447	Artery_Aorta	2.58369e-12	2.62185e-09	6.99869	3.85039e-16	1.93281e-13	8.14318	NA	NA	NA	NA	NA	NA	1	1	1	0	3	5.7325	-6.15379	3.47867	-6.81942	2.57081	-5.38685	NA	NA	9.8961e-09	7.5655e-10	0.000503917	9.14107e-12	0.0101462	7.17049e-08	NA	NA	4.12011e-06	1.02959e-07	0.108095	4.30505e-09	0.352105	1.00572e-05	NA	NA
CCHCR1	8.0436e-14	2.23342e-10	-7.4696	5e-10	1.20068e-07	-6.2191	Brain_Amygdala	3.30244e-13	8.59377e-10	7.28145	1.55163e-06	0.000368356	4.80447	Artery_Coronary	2.33208e-14	5.41688e-11	7.63085	3.85039e-16	2.26717e-13	8.14318	NA	NA	NA	NA	NA	NA	1	1	1	0	3	5.7325	-6.15379	3.47867	-6.81942	2.83519	-6.34182	NA	NA	9.8961e-09	7.5655e-10	0.000503917	9.14107e-12	0.00457985	2.27073e-10	NA	NA	4.12011e-06	1.02959e-07	0.108095	4.30505e-09	0.257203	6.99937e-08	NA	NA
CCHCR1	8.0436e-14	2.23342e-10	-7.4696	5e-10	1.20068e-07	-6.2191	Brain_Amygdala	3.30244e-13	8.59377e-10	7.28145	1.55163e-06	0.000368356	4.80447	Artery_Tibial	2.16738e-14	4.18725e-11	-7.64029	5.56709e-16	2.91931e-13	-8.09843	NA	NA	NA	NA	NA	NA	1	1	1	0	3	5.7325	-6.15379	3.47867	-6.81942	-1.79369	6.27306	NA	NA	9.8961e-09	7.5655e-10	0.000503917	9.14107e-12	0.0728628	3.54016e-10	NA	NA	4.12011e-06	1.02959e-07	0.108095	4.30505e-09	0.634833	9.6879e-08	NA	NA
CCHCR1	8.0436e-14	2.23342e-10	-7.4696	5e-10	1.20068e-07	-6.2191	Brain_Amygdala	3.30244e-13	8.59377e-10	7.28145	1.55163e-06	0.000368356	4.80447	Brain_Amygdala	2.33208e-14	8.34464e-11	7.63085	3.85039e-16	3.59626e-13	8.14318	NA	NA	NA	NA	NA	NA	1	1	1	0	3	5.7325	-6.15379	3.47867	-6.81942	2.71173	-6.34182	NA	NA	9.8961e-09	7.5655e-10	0.000503917	9.14107e-12	0.00669332	2.27073e-10	NA	NA	4.12011e-06	1.02959e-07	0.108095	4.30505e-09	0.32214	9.259e-08	NA	NA
CCHCR1	8.0436e-14	2.23342e-10	-7.4696	5e-10	1.20068e-07	-6.2191	Brain_Amygdala	3.30244e-13	8.59377e-10	7.28145	1.55163e-06	0.000368356	4.80447	Brain_Anterior_cingulate_cortex_BA24	2.36427e-11	3.62882e-08	-6.68155	6.1028e-16	4.58582e-13	-8.08725	NA	NA	NA	NA	NA	NA	1	1	1	0	3	5.7325	-6.15379	3.47867	-6.81942	-4.93954	5.88963	NA	NA	9.8961e-09	7.5655e-10	0.000503917	9.14107e-12	7.83066e-07	3.8707e-09	NA	NA	4.12011e-06	1.02959e-07	0.108095	4.30505e-09	0.000889524	9.62231e-07	NA	NA
CCHCR1	8.0436e-14	2.23342e-10	-7.4696	5e-10	1.20068e-07	-6.2191	Brain_Amygdala	3.30244e-13	8.59377e-10	7.28145	1.55163e-06	0.000368356	4.80447	Brain_Cerebellar_Hemisphere	2.16738e-14	5.36481e-11	7.64029	5.56709e-16	2.4405e-13	8.09843	NA	NA	NA	NA	NA	NA	1	1	1	0	3	5.7325	-6.15379	3.47867	-6.81942	2.23171	-6.27306	NA	NA	9.8961e-09	7.5655e-10	0.000503917	9.14107e-12	0.0256342	3.54016e-10	NA	NA	4.12011e-06	1.02959e-07	0.108095	4.30505e-09	0.449224	9.36373e-08	NA	NA
CCHCR1	8.0436e-14	2.23342e-10	-7.4696	5e-10	1.20068e-07	-6.2191	Brain_Amygdala	3.30244e-13	8.59377e-10	7.28145	1.55163e-06	0.000368356	4.80447	Brain_Cerebellum	2.17813e-14	5.09409e-11	-7.63965	6.1028e-16	2.93337e-13	-8.08725	NA	NA	NA	NA	NA	NA	1	1	1	0	3	5.7325	-6.15379	3.47867	-6.81942	-3.79239	6.25347	NA	NA	9.8961e-09	7.5655e-10	0.000503917	9.14107e-12	0.000149207	4.01434e-10	NA	NA	4.12011e-06	1.02959e-07	0.108095	4.30505e-09	0.0322087	1.11336e-07	NA	NA
CCHCR1	8.0436e-14	2.23342e-10	-7.4696	5e-10	1.20068e-07	-6.2191	Brain_Amygdala	3.30244e-13	8.59377e-10	7.28145	1.55163e-06	0.000368356	4.80447	Brain_Cortex	2.71139e-08	1.77861e-05	5.55912	1.15369e-05	0.0014898	4.38616	NA	NA	NA	NA	NA	NA	1	1	1	0	3	5.7325	-6.15379	3.47867	-6.81942	4.98919	-2.55787	NA	NA	9.8961e-09	7.5655e-10	0.000503917	9.14107e-12	6.06316e-07	0.0105315	NA	NA	4.12011e-06	1.02959e-07	0.108095	4.30505e-09	0.000561146	0.124604	NA	NA
CCHCR1	8.0436e-14	2.23342e-10	-7.4696	5e-10	1.20068e-07	-6.2191	Brain_Amygdala	3.30244e-13	8.59377e-10	7.28145	1.55163e-06	0.000368356	4.80447	Brain_Frontal_Cortex_BA9	9.14735e-08	5.04955e-05	5.3429	2.02837e-05	0.00233037	4.26174	NA	NA	NA	NA	NA	NA	1	1	1	0	3	5.7325	-6.15379	3.47867	-6.81942	4.76345	-2.54037	NA	NA	9.8961e-09	7.5655e-10	0.000503917	9.14107e-12	1.90314e-06	0.0110734	NA	NA	4.12011e-06	1.02959e-07	0.108095	4.30505e-09	0.00177365	0.129518	NA	NA
CCHCR1	8.0436e-14	2.23342e-10	-7.4696	5e-10	1.20068e-07	-6.2191	Brain_Amygdala	3.30244e-13	8.59377e-10	7.28145	1.55163e-06	0.000368356	4.80447	Brain_Hippocampus	1.70137e-14	8.5881e-11	-7.67139	5.56709e-16	5.85619e-13	-8.09843	NA	NA	NA	NA	NA	NA	1	1	1	0	3	5.7325	-6.15379	3.47867	-6.81942	0.116345	6.25813	NA	NA	9.8961e-09	7.5655e-10	0.000503917	9.14107e-12	0.907379	3.89615e-10	NA	NA	4.12011e-06	1.02959e-07	0.108095	4.30505e-09	0.991274	1.80044e-07	NA	NA
CCHCR1	8.0436e-14	2.23342e-10	-7.4696	5e-10	1.20068e-07	-6.2191	Brain_Amygdala	3.30244e-13	8.59377e-10	7.28145	1.55163e-06	0.000368356	4.80447	Brain_Hypothalamus	2.71139e-08	2.25086e-05	5.55912	1.15369e-05	0.00146075	4.38616	NA	NA	NA	NA	NA	NA	1	1	1	0	3	5.7325	-6.15379	3.47867	-6.81942	4.98919	-2.55787	NA	NA	9.8961e-09	7.5655e-10	0.000503917	9.14107e-12	6.06316e-07	0.0105315	NA	NA	4.12011e-06	1.02959e-07	0.108095	4.30505e-09	0.000648036	0.130867	NA	NA
CCHCR1	8.0436e-14	2.23342e-10	-7.4696	5e-10	1.20068e-07	-6.2191	Brain_Amygdala	3.30244e-13	8.59377e-10	7.28145	1.55163e-06	0.000368356	4.80447	Brain_Nucleus_accumbens_basal_ganglia	4.2862e-08	2.90045e-05	5.47863	1.59616e-08	5.39714e-06	5.65089	NA	NA	NA	NA	NA	NA	1	1	1	0	3	5.7325	-6.15379	3.47867	-6.81942	1.83688	-4.27039	NA	NA	9.8961e-09	7.5655e-10	0.000503917	9.14107e-12	0.0662269	1.95129e-05	NA	NA	4.12011e-06	1.02959e-07	0.108095	4.30505e-09	0.622576	0.00145457	NA	NA
CCHCR1	8.0436e-14	2.23342e-10	-7.4696	5e-10	1.20068e-07	-6.2191	Brain_Amygdala	3.30244e-13	8.59377e-10	7.28145	1.55163e-06	0.000368356	4.80447	Brain_Putamen_basal_ganglia	2.71139e-08	1.9752e-05	5.55912	1.15369e-05	0.00159827	4.38616	NA	NA	NA	NA	NA	NA	1	1	1	0	3	5.7325	-6.15379	3.47867	-6.81942	4.98919	-2.55787	NA	NA	9.8961e-09	7.5655e-10	0.000503917	9.14107e-12	6.06316e-07	0.0105315	NA	NA	4.12011e-06	1.02959e-07	0.108095	4.30505e-09	0.000522831	0.12926	NA	NA
CCHCR1	8.0436e-14	2.23342e-10	-7.4696	5e-10	1.20068e-07	-6.2191	Brain_Amygdala	3.30244e-13	8.59377e-10	7.28145	1.55163e-06	0.000368356	4.80447	Brain_Spinal_cord_cervical_c-1	2.73953e-11	2.7771e-08	6.65993	3.85039e-16	3.17171e-13	8.14318	NA	NA	NA	NA	NA	NA	1	1	1	0	3	5.7325	-6.15379	3.47867	-6.81942	5.16132	-4.97948	NA	NA	9.8961e-09	7.5655e-10	0.000503917	9.14107e-12	2.45219e-07	6.37564e-07	NA	NA	4.12011e-06	1.02959e-07	0.108095	4.30505e-09	0.000240773	8.39634e-05	NA	NA
CCHCR1	8.0436e-14	2.23342e-10	-7.4696	5e-10	1.20068e-07	-6.2191	Brain_Amygdala	3.30244e-13	8.59377e-10	7.28145	1.55163e-06	0.000368356	4.80447	Breast_Mammary_Tissue	2.16738e-14	3.82897e-11	7.64029	5.56709e-16	2.78266e-13	8.09843	NA	NA	NA	NA	NA	NA	1	1	1	0	3	5.7325	-6.15379	3.47867	-6.81942	4.73863	-6.27306	NA	NA	9.8961e-09	7.5655e-10	0.000503917	9.14107e-12	2.15165e-06	3.54016e-10	NA	NA	4.12011e-06	1.02959e-07	0.108095	4.30505e-09	0.00119433	9.31222e-08	NA	NA
CCHCR1	8.0436e-14	2.23342e-10	-7.4696	5e-10	1.20068e-07	-6.2191	Brain_Amygdala	3.30244e-13	8.59377e-10	7.28145	1.55163e-06	0.000368356	4.80447	Cells_Cultured_fibroblasts	2.17813e-14	4.05859e-11	-7.63965	6.1028e-16	3.50725e-13	-8.08725	NA	NA	NA	NA	NA	NA	1	1	1	0	3	5.7325	-6.15379	3.47867	-6.81942	-2.64748	6.25347	NA	NA	9.8961e-09	7.5655e-10	0.000503917	9.14107e-12	0.00810939	4.01434e-10	NA	NA	4.12011e-06	1.02959e-07	0.108095	4.30505e-09	0.318855	1.01608e-07	NA	NA
CCHCR1	8.0436e-14	2.23342e-10	-7.4696	5e-10	1.20068e-07	-6.2191	Brain_Amygdala	3.30244e-13	8.59377e-10	7.28145	1.55163e-06	0.000368356	4.80447	Cells_EBV-transformed_lymphocytes	2.16738e-14	4.28987e-11	7.64029	5.56709e-16	2.99598e-13	8.09843	NA	NA	NA	NA	NA	NA	1	1	1	0	3	5.7325	-6.15379	3.47867	-6.81942	-2.46778	-6.27306	NA	NA	9.8961e-09	7.5655e-10	0.000503917	9.14107e-12	0.0135953	3.54016e-10	NA	NA	4.12011e-06	1.02959e-07	0.108095	4.30505e-09	0.383382	8.04807e-08	NA	NA
CCHCR1	8.0436e-14	2.23342e-10	-7.4696	5e-10	1.20068e-07	-6.2191	Brain_Amygdala	3.30244e-13	8.59377e-10	7.28145	1.55163e-06	0.000368356	4.80447	Colon_Sigmoid	2.16738e-14	6.08248e-11	-7.64029	5.56709e-16	2.92121e-13	-8.09843	NA	NA	NA	NA	NA	NA	1	1	1	0	3	5.7325	-6.15379	3.47867	-6.81942	-2.52401	6.27306	NA	NA	9.8961e-09	7.5655e-10	0.000503917	9.14107e-12	0.0116026	3.54016e-10	NA	NA	4.12011e-06	1.02959e-07	0.108095	4.30505e-09	0.368356	9.26504e-08	NA	NA
CCHCR1	8.0436e-14	2.23342e-10	-7.4696	5e-10	1.20068e-07	-6.2191	Brain_Amygdala	3.30244e-13	8.59377e-10	7.28145	1.55163e-06	0.000368356	4.80447	Colon_Transverse	5.32282e-07	0.000261055	-5.0143	3.20617e-05	0.00304706	-4.15831	NA	NA	NA	NA	NA	NA	1	1	1	0	3	5.7325	-6.15379	3.47867	-6.81942	-4.41762	2.55081	NA	NA	9.8961e-09	7.5655e-10	0.000503917	9.14107e-12	9.97953e-06	0.0107471	NA	NA	4.12011e-06	1.02959e-07	0.108095	4.30505e-09	0.00502708	0.123577	NA	NA
CCHCR1	8.0436e-14	2.23342e-10	-7.4696	5e-10	1.20068e-07	-6.2191	Brain_Amygdala	3.30244e-13	8.59377e-10	7.28145	1.55163e-06	0.000368356	4.80447	Esophagus_Gastroesophageal_Junction	2.16738e-14	3.91939e-11	-7.64029	5.56709e-16	2.76733e-13	-8.09843	NA	NA	NA	NA	NA	NA	1	1	1	0	3	5.7325	-6.15379	3.47867	-6.81942	-0.905889	6.27306	NA	NA	9.8961e-09	7.5655e-10	0.000503917	9.14107e-12	0.364994	3.54016e-10	NA	NA	4.12011e-06	1.02959e-07	0.108095	4.30505e-09	0.870663	9.15373e-08	NA	NA
CCHCR1	8.0436e-14	2.23342e-10	-7.4696	5e-10	1.20068e-07	-6.2191	Brain_Amygdala	3.30244e-13	8.59377e-10	7.28145	1.55163e-06	0.000368356	4.80447	Esophagus_Mucosa	3.00589e-13	4.19247e-10	7.29413	3.85039e-16	1.98795e-13	8.14318	NA	NA	NA	NA	NA	NA	1	1	1	0	3	5.7325	-6.15379	3.47867	-6.81942	3.55791	-5.98484	NA	NA	9.8961e-09	7.5655e-10	0.000503917	9.14107e-12	0.000373822	2.16609e-09	NA	NA	4.12011e-06	1.02959e-07	0.108095	4.30505e-09	0.0518999	4.46534e-07	NA	NA
CCHCR1	8.0436e-14	2.23342e-10	-7.4696	5e-10	1.20068e-07	-6.2191	Brain_Amygdala	3.30244e-13	8.59377e-10	7.28145	1.55163e-06	0.000368356	4.80447	Esophagus_Muscularis	2.16738e-14	4.71189e-11	-7.64029	5.56709e-16	2.93023e-13	-8.09843	NA	NA	NA	NA	NA	NA	1	1	1	0	3	5.7325	-6.15379	3.47867	-6.81942	-0.908343	6.27306	NA	NA	9.8961e-09	7.5655e-10	0.000503917	9.14107e-12	0.363697	3.54016e-10	NA	NA	4.12011e-06	1.02959e-07	0.108095	4.30505e-09	0.874075	9.49565e-08	NA	NA
CCHCR1	8.0436e-14	2.23342e-10	-7.4696	5e-10	1.20068e-07	-6.2191	Brain_Amygdala	3.30244e-13	8.59377e-10	7.28145	1.55163e-06	0.000368356	4.80447	Heart_Atrial_Appendage	5.32282e-07	0.000242375	-5.0143	3.20617e-05	0.00331616	-4.15831	NA	NA	NA	NA	NA	NA	1	1	1	0	3	5.7325	-6.15379	3.47867	-6.81942	-4.41762	2.55081	NA	NA	9.8961e-09	7.5655e-10	0.000503917	9.14107e-12	9.97953e-06	0.0107471	NA	NA	4.12011e-06	1.02959e-07	0.108095	4.30505e-09	0.00489826	0.125591	NA	NA
CCHCR1	8.0436e-14	2.23342e-10	-7.4696	5e-10	1.20068e-07	-6.2191	Brain_Amygdala	3.30244e-13	8.59377e-10	7.28145	1.55163e-06	0.000368356	4.80447	Heart_Left_Ventricle	5.56737e-07	0.000221693	-5.00565	3.39715e-05	0.00317035	-4.14507	NA	NA	NA	NA	NA	NA	1	1	1	0	3	5.7325	-6.15379	3.47867	-6.81942	-4.41297	2.53835	NA	NA	9.8961e-09	7.5655e-10	0.000503917	9.14107e-12	1.01961e-05	0.0111375	NA	NA	4.12011e-06	1.02959e-07	0.108095	4.30505e-09	0.00463783	0.132328	NA	NA
CCHCR1	8.0436e-14	2.23342e-10	-7.4696	5e-10	1.20068e-07	-6.2191	Brain_Amygdala	3.30244e-13	8.59377e-10	7.28145	1.55163e-06	0.000368356	4.80447	Kidney_Cortex	2.16738e-14	3.81394e-11	7.64029	5.56709e-16	5.4883e-13	8.09843	NA	NA	NA	NA	NA	NA	1	1	1	0	3	5.7325	-6.15379	3.47867	-6.81942	2.30019	-6.27306	NA	NA	9.8961e-09	7.5655e-10	0.000503917	9.14107e-12	0.0214373	3.54016e-10	NA	NA	4.12011e-06	1.02959e-07	0.108095	4.30505e-09	0.462893	1.52507e-07	NA	NA
CCHCR1	8.0436e-14	2.23342e-10	-7.4696	5e-10	1.20068e-07	-6.2191	Brain_Amygdala	3.30244e-13	8.59377e-10	7.28145	1.55163e-06	0.000368356	4.80447	Liver	6.10997e-07	0.000286325	-4.98771	3.81739e-05	0.00376709	-4.11826	NA	NA	NA	NA	NA	NA	1	1	1	0	3	5.7325	-6.15379	3.47867	-6.81942	-4.403	2.51339	NA	NA	9.8961e-09	7.5655e-10	0.000503917	9.14107e-12	1.06763e-05	0.0119578	NA	NA	4.12011e-06	1.02959e-07	0.108095	4.30505e-09	0.00506882	0.141057	NA	NA
CCHCR1	8.0436e-14	2.23342e-10	-7.4696	5e-10	1.20068e-07	-6.2191	Brain_Amygdala	3.30244e-13	8.59377e-10	7.28145	1.55163e-06	0.000368356	4.80447	Lung	2.71139e-08	1.19922e-05	-5.55912	1.15369e-05	0.00116327	-4.38616	NA	NA	NA	NA	NA	NA	1	1	1	0	3	5.7325	-6.15379	3.47867	-6.81942	-4.98919	2.55787	NA	NA	9.8961e-09	7.5655e-10	0.000503917	9.14107e-12	6.06316e-07	0.0105315	NA	NA	4.12011e-06	1.02959e-07	0.108095	4.30505e-09	0.000322053	0.122602	NA	NA
CCHCR1	8.0436e-14	2.23342e-10	-7.4696	5e-10	1.20068e-07	-6.2191	Brain_Amygdala	3.30244e-13	8.59377e-10	7.28145	1.55163e-06	0.000368356	4.80447	Minor_Salivary_Gland	2.33208e-14	4.66347e-11	7.63085	3.85039e-16	2.46557e-13	8.14318	NA	NA	NA	NA	NA	NA	1	1	1	0	3	5.7325	-6.15379	3.47867	-6.81942	3.30523	-6.34182	NA	NA	9.8961e-09	7.5655e-10	0.000503917	9.14107e-12	0.000948971	2.27073e-10	NA	NA	4.12011e-06	1.02959e-07	0.108095	4.30505e-09	0.10376	7.0871e-08	NA	NA
CCHCR1	8.0436e-14	2.23342e-10	-7.4696	5e-10	1.20068e-07	-6.2191	Brain_Amygdala	3.30244e-13	8.59377e-10	7.28145	1.55163e-06	0.000368356	4.80447	Muscle_Skeletal	2.33208e-14	6.26033e-11	7.63085	3.85039e-16	1.8767e-13	8.14318	NA	NA	NA	NA	NA	NA	1	1	1	0	3	5.7325	-6.15379	3.47867	-6.81942	3.50354	-6.34182	NA	NA	9.8961e-09	7.5655e-10	0.000503917	9.14107e-12	0.000459114	2.27073e-10	NA	NA	4.12011e-06	1.02959e-07	0.108095	4.30505e-09	0.0778518	6.85383e-08	NA	NA
CCHCR1	8.0436e-14	2.23342e-10	-7.4696	5e-10	1.20068e-07	-6.2191	Brain_Amygdala	3.30244e-13	8.59377e-10	7.28145	1.55163e-06	0.000368356	4.80447	Nerve_Tibial	2.16738e-14	3.75326e-11	7.64029	5.56709e-16	2.62767e-13	8.09843	NA	NA	NA	NA	NA	NA	1	1	1	0	3	5.7325	-6.15379	3.47867	-6.81942	-1.76927	-6.27306	NA	NA	9.8961e-09	7.5655e-10	0.000503917	9.14107e-12	0.0768488	3.54016e-10	NA	NA	4.12011e-06	1.02959e-07	0.108095	4.30505e-09	0.639708	9.78433e-08	NA	NA
CCHCR1	8.0436e-14	2.23342e-10	-7.4696	5e-10	1.20068e-07	-6.2191	Brain_Amygdala	3.30244e-13	8.59377e-10	7.28145	1.55163e-06	0.000368356	4.80447	Ovary	2.16738e-14	5.96168e-11	7.64029	5.56709e-16	3.66102e-13	8.09843	NA	NA	NA	NA	NA	NA	1	1	1	0	3	5.7325	-6.15379	3.47867	-6.81942	3.63783	-6.27306	NA	NA	9.8961e-09	7.5655e-10	0.000503917	9.14107e-12	0.00027495	3.54016e-10	NA	NA	4.12011e-06	1.02959e-07	0.108095	4.30505e-09	0.0466527	1.05222e-07	NA	NA
CCHCR1	8.0436e-14	2.23342e-10	-7.4696	5e-10	1.20068e-07	-6.2191	Brain_Amygdala	3.30244e-13	8.59377e-10	7.28145	1.55163e-06	0.000368356	4.80447	Pancreas	2.16738e-14	1.2373e-10	-7.64029	5.56709e-16	3.62996e-13	-8.09843	NA	NA	NA	NA	NA	NA	1	1	1	0	3	5.7325	-6.15379	3.47867	-6.81942	-1.00034	6.27306	NA	NA	9.8961e-09	7.5655e-10	0.000503917	9.14107e-12	0.317148	3.54016e-10	NA	NA	4.12011e-06	1.02959e-07	0.108095	4.30505e-09	0.852142	1.14917e-07	NA	NA
CCHCR1	8.0436e-14	2.23342e-10	-7.4696	5e-10	1.20068e-07	-6.2191	Brain_Amygdala	3.30244e-13	8.59377e-10	7.28145	1.55163e-06	0.000368356	4.80447	Pituitary	3.68494e-14	1.67412e-10	7.57166	3.85039e-16	2.20824e-13	8.14318	NA	NA	NA	NA	NA	NA	1	1	1	0	3	5.7325	-6.15379	3.47867	-6.81942	3.34079	-6.22075	NA	NA	9.8961e-09	7.5655e-10	0.000503917	9.14107e-12	0.000835401	4.94794e-10	NA	NA	4.12011e-06	1.02959e-07	0.108095	4.30505e-09	0.106209	1.33574e-07	NA	NA
CCHCR1	8.0436e-14	2.23342e-10	-7.4696	5e-10	1.20068e-07	-6.2191	Brain_Amygdala	3.30244e-13	8.59377e-10	7.28145	1.55163e-06	0.000368356	4.80447	Prostate	2.17813e-14	6.15659e-11	-7.63965	6.1028e-16	3.25293e-13	-8.08725	NA	NA	NA	NA	NA	NA	1	1	1	0	3	5.7325	-6.15379	3.47867	-6.81942	-5.18762	6.25347	NA	NA	9.8961e-09	7.5655e-10	0.000503917	9.14107e-12	2.12995e-07	4.01434e-10	NA	NA	4.12011e-06	1.02959e-07	0.108095	4.30505e-09	0.000189968	1.10364e-07	NA	NA
CCHCR1	8.0436e-14	2.23342e-10	-7.4696	5e-10	1.20068e-07	-6.2191	Brain_Amygdala	3.30244e-13	8.59377e-10	7.28145	1.55163e-06	0.000368356	4.80447	Skin_Not_Sun_Exposed_Suprapubic	2.16738e-14	5.75386e-11	-7.64029	5.56709e-16	3.76511e-13	-8.09843	NA	NA	NA	NA	NA	NA	1	1	1	0	3	5.7325	-6.15379	3.47867	-6.81942	-2.59926	6.27306	NA	NA	9.8961e-09	7.5655e-10	0.000503917	9.14107e-12	0.00934241	3.54016e-10	NA	NA	4.12011e-06	1.02959e-07	0.108095	4.30505e-09	0.326394	1.00746e-07	NA	NA
CCHCR1	8.0436e-14	2.23342e-10	-7.4696	5e-10	1.20068e-07	-6.2191	Brain_Amygdala	3.30244e-13	8.59377e-10	7.28145	1.55163e-06	0.000368356	4.80447	Skin_Sun_Exposed_Lower_leg	2.16738e-14	4.64065e-11	-7.64029	5.56709e-16	2.95786e-13	-8.09843	NA	NA	NA	NA	NA	NA	1	1	1	0	3	5.7325	-6.15379	3.47867	-6.81942	-0.304522	6.27306	NA	NA	9.8961e-09	7.5655e-10	0.000503917	9.14107e-12	0.76073	3.54016e-10	NA	NA	4.12011e-06	1.02959e-07	0.108095	4.30505e-09	0.974312	9.04887e-08	NA	NA
CCHCR1	8.0436e-14	2.23342e-10	-7.4696	5e-10	1.20068e-07	-6.2191	Brain_Amygdala	3.30244e-13	8.59377e-10	7.28145	1.55163e-06	0.000368356	4.80447	Small_Intestine_Terminal_Ileum	2.16738e-14	7.00594e-11	-7.64029	5.56709e-16	3.72021e-13	-8.09843	NA	NA	NA	NA	NA	NA	1	1	1	0	3	5.7325	-6.15379	3.47867	-6.81942	-2.53514	6.27306	NA	NA	9.8961e-09	7.5655e-10	0.000503917	9.14107e-12	0.0112402	3.54016e-10	NA	NA	4.12011e-06	1.02959e-07	0.108095	4.30505e-09	0.360841	9.93714e-08	NA	NA
CCHCR1	8.0436e-14	2.23342e-10	-7.4696	5e-10	1.20068e-07	-6.2191	Brain_Amygdala	3.30244e-13	8.59377e-10	7.28145	1.55163e-06	0.000368356	4.80447	Stomach	2.33208e-14	5.25164e-11	7.63085	3.85039e-16	2.1835e-13	8.14318	NA	NA	NA	NA	NA	NA	1	1	1	0	3	5.7325	-6.15379	3.47867	-6.81942	2.83899	-6.34182	NA	NA	9.8961e-09	7.5655e-10	0.000503917	9.14107e-12	0.00452572	2.27073e-10	NA	NA	4.12011e-06	1.02959e-07	0.108095	4.30505e-09	0.251648	7.96186e-08	NA	NA
CCHCR1	8.0436e-14	2.23342e-10	-7.4696	5e-10	1.20068e-07	-6.2191	Brain_Amygdala	3.30244e-13	8.59377e-10	7.28145	1.55163e-06	0.000368356	4.80447	Testis	2.16738e-14	1.4088e-10	7.64029	5.56709e-16	3.82221e-13	8.09843	NA	NA	NA	NA	NA	NA	1	1	1	0	3	5.7325	-6.15379	3.47867	-6.81942	4.09682	-6.27306	NA	NA	9.8961e-09	7.5655e-10	0.000503917	9.14107e-12	4.18869e-05	3.54016e-10	NA	NA	4.12011e-06	1.02959e-07	0.108095	4.30505e-09	0.0171736	1.09743e-07	NA	NA
CCHCR1	8.0436e-14	2.23342e-10	-7.4696	5e-10	1.20068e-07	-6.2191	Brain_Amygdala	3.30244e-13	8.59377e-10	7.28145	1.55163e-06	0.000368356	4.80447	Thyroid	2.16738e-14	6.21388e-11	-7.64029	5.56709e-16	3.03821e-13	-8.09843	NA	NA	NA	NA	NA	NA	1	1	1	0	3	5.7325	-6.15379	3.47867	-6.81942	-0.942093	6.27306	NA	NA	9.8961e-09	7.5655e-10	0.000503917	9.14107e-12	0.346145	3.54016e-10	NA	NA	4.12011e-06	1.02959e-07	0.108095	4.30505e-09	0.864351	1.00694e-07	NA	NA
CCHCR1	8.0436e-14	2.23342e-10	-7.4696	5e-10	1.20068e-07	-6.2191	Brain_Amygdala	3.30244e-13	8.59377e-10	7.28145	1.55163e-06	0.000368356	4.80447	Uterus	2.16738e-14	6.95296e-11	-7.64029	5.56709e-16	3.30407e-13	-8.09843	NA	NA	NA	NA	NA	NA	1	1	1	0	3	5.7325	-6.15379	3.47867	-6.81942	-3.96372	6.27306	NA	NA	9.8961e-09	7.5655e-10	0.000503917	9.14107e-12	7.37893e-05	3.54016e-10	NA	NA	4.12011e-06	1.02959e-07	0.108095	4.30505e-09	0.0196632	1.00663e-07	NA	NA
CCHCR1	8.0436e-14	2.23342e-10	-7.4696	5e-10	1.20068e-07	-6.2191	Brain_Amygdala	3.30244e-13	8.59377e-10	7.28145	1.55163e-06	0.000368356	4.80447	Vagina	2.16738e-14	4.51632e-11	-7.64029	5.56709e-16	3.96317e-13	-8.09843	NA	NA	NA	NA	NA	NA	1	1	1	0	3	5.7325	-6.15379	3.47867	-6.81942	0.172577	6.27306	NA	NA	9.8961e-09	7.5655e-10	0.000503917	9.14107e-12	0.862984	3.54016e-10	NA	NA	4.12011e-06	1.02959e-07	0.108095	4.30505e-09	0.987204	1.13779e-07	NA	NA
CCHCR1	8.0436e-14	2.23342e-10	-7.4696	5e-10	1.20068e-07	-6.2191	Brain_Amygdala	3.30244e-13	8.59377e-10	7.28145	1.55163e-06	0.000368356	4.80447	Whole_Blood	2.33208e-14	5.35037e-11	7.63085	3.85039e-16	1.99776e-13	8.14318	NA	NA	NA	NA	NA	NA	1	1	1	0	3	5.7325	-6.15379	3.47867	-6.81942	5.14956	-6.34182	NA	NA	9.8961e-09	7.5655e-10	0.000503917	9.14107e-12	2.61103e-07	2.27073e-10	NA	NA	4.12011e-06	1.02959e-07	0.108095	4.30505e-09	0.000211569	6.07326e-08	NA	NA
CCHCR1	8.0436e-14	2.23342e-10	-7.4696	5e-10	1.20068e-07	-6.2191	Brain_Amygdala	3.30244e-13	8.59377e-10	7.28145	1.55163e-06	0.000368356	4.80447	smultixcan	4.38901e-16	2.08249e-12	2.29483	2.71723e-18	1.82172e-15	0.584526	NA	NA	NA	NA	NA	NA	1	1	1	0	3	5.7325	-6.15379	3.47867	-6.81942	1.92224	-1.02057	NA	NA	9.8961e-09	7.5655e-10	0.000503917	9.14107e-12	6.26827e-10	8.51024e-12	NA	NA	4.12011e-06	1.02959e-07	0.108095	4.30505e-09	8.87139e-07	2.78957e-09	NA	NA
CCHCR1	8.0436e-14	2.23342e-10	-7.4696	5e-10	1.20068e-07	-6.2191	Brain_Putamen_basal_ganglia	3.55407e-09	4.00224e-06	5.90371	5.08361e-07	0.000114763	5.02313	Adipose_Subcutaneous	2.16738e-14	3.53988e-11	-7.64029	5.56709e-16	2.89159e-13	-8.09843	NA	NA	NA	NA	NA	NA	1	1	1	0	3	5.7325	-6.15379	3.57806	-3.20609	-0.951362	6.27306	NA	NA	9.8961e-09	7.5655e-10	0.000346152	0.0013455	0.341421	3.54016e-10	NA	NA	4.12011e-06	1.02959e-07	0.0828991	0.0333158	0.861429	9.8572e-08	NA	NA
CCHCR1	8.0436e-14	2.23342e-10	-7.4696	5e-10	1.20068e-07	-6.2191	Brain_Putamen_basal_ganglia	3.55407e-09	4.00224e-06	5.90371	5.08361e-07	0.000114763	5.02313	Adipose_Visceral_Omentum	2.33208e-14	5.24917e-11	7.63085	3.85039e-16	2.00879e-13	8.14318	NA	NA	NA	NA	NA	NA	1	1	1	0	3	5.7325	-6.15379	3.57806	-3.20609	2.89647	-6.34182	NA	NA	9.8961e-09	7.5655e-10	0.000346152	0.0013455	0.00377381	2.27073e-10	NA	NA	4.12011e-06	1.02959e-07	0.0828991	0.0333158	0.235514	6.47354e-08	NA	NA
CCHCR1	8.0436e-14	2.23342e-10	-7.4696	5e-10	1.20068e-07	-6.2191	Brain_Putamen_basal_ganglia	3.55407e-09	4.00224e-06	5.90371	5.08361e-07	0.000114763	5.02313	Adrenal_Gland	2.16738e-14	6.58089e-11	7.64029	5.56709e-16	3.74832e-13	8.09843	NA	NA	NA	NA	NA	NA	1	1	1	0	3	5.7325	-6.15379	3.57806	-3.20609	4.96911	-6.27306	NA	NA	9.8961e-09	7.5655e-10	0.000346152	0.0013455	6.72621e-07	3.54016e-10	NA	NA	4.12011e-06	1.02959e-07	0.0828991	0.0333158	0.000722146	9.32362e-08	NA	NA
CCHCR1	8.0436e-14	2.23342e-10	-7.4696	5e-10	1.20068e-07	-6.2191	Brain_Putamen_basal_ganglia	3.55407e-09	4.00224e-06	5.90371	5.08361e-07	0.000114763	5.02313	Artery_Aorta	2.58369e-12	2.62185e-09	6.99869	3.85039e-16	1.93281e-13	8.14318	NA	NA	NA	NA	NA	NA	1	1	1	0	3	5.7325	-6.15379	3.57806	-3.20609	2.57081	-5.38685	NA	NA	9.8961e-09	7.5655e-10	0.000346152	0.0013455	0.0101462	7.17049e-08	NA	NA	4.12011e-06	1.02959e-07	0.0828991	0.0333158	0.352105	1.00572e-05	NA	NA
CCHCR1	8.0436e-14	2.23342e-10	-7.4696	5e-10	1.20068e-07	-6.2191	Brain_Putamen_basal_ganglia	3.55407e-09	4.00224e-06	5.90371	5.08361e-07	0.000114763	5.02313	Artery_Coronary	2.33208e-14	5.41688e-11	7.63085	3.85039e-16	2.26717e-13	8.14318	NA	NA	NA	NA	NA	NA	1	1	1	0	3	5.7325	-6.15379	3.57806	-3.20609	2.83519	-6.34182	NA	NA	9.8961e-09	7.5655e-10	0.000346152	0.0013455	0.00457985	2.27073e-10	NA	NA	4.12011e-06	1.02959e-07	0.0828991	0.0333158	0.257203	6.99937e-08	NA	NA
CCHCR1	8.0436e-14	2.23342e-10	-7.4696	5e-10	1.20068e-07	-6.2191	Brain_Putamen_basal_ganglia	3.55407e-09	4.00224e-06	5.90371	5.08361e-07	0.000114763	5.02313	Artery_Tibial	2.16738e-14	4.18725e-11	-7.64029	5.56709e-16	2.91931e-13	-8.09843	NA	NA	NA	NA	NA	NA	1	1	1	0	3	5.7325	-6.15379	3.57806	-3.20609	-1.79369	6.27306	NA	NA	9.8961e-09	7.5655e-10	0.000346152	0.0013455	0.0728628	3.54016e-10	NA	NA	4.12011e-06	1.02959e-07	0.0828991	0.0333158	0.634833	9.6879e-08	NA	NA
CCHCR1	8.0436e-14	2.23342e-10	-7.4696	5e-10	1.20068e-07	-6.2191	Brain_Putamen_basal_ganglia	3.55407e-09	4.00224e-06	5.90371	5.08361e-07	0.000114763	5.02313	Brain_Amygdala	2.33208e-14	8.34464e-11	7.63085	3.85039e-16	3.59626e-13	8.14318	NA	NA	NA	NA	NA	NA	1	1	1	0	3	5.7325	-6.15379	3.57806	-3.20609	2.71173	-6.34182	NA	NA	9.8961e-09	7.5655e-10	0.000346152	0.0013455	0.00669332	2.27073e-10	NA	NA	4.12011e-06	1.02959e-07	0.0828991	0.0333158	0.32214	9.259e-08	NA	NA
CCHCR1	8.0436e-14	2.23342e-10	-7.4696	5e-10	1.20068e-07	-6.2191	Brain_Putamen_basal_ganglia	3.55407e-09	4.00224e-06	5.90371	5.08361e-07	0.000114763	5.02313	Brain_Anterior_cingulate_cortex_BA24	2.36427e-11	3.62882e-08	-6.68155	6.1028e-16	4.58582e-13	-8.08725	NA	NA	NA	NA	NA	NA	1	1	1	0	3	5.7325	-6.15379	3.57806	-3.20609	-4.93954	5.88963	NA	NA	9.8961e-09	7.5655e-10	0.000346152	0.0013455	7.83066e-07	3.8707e-09	NA	NA	4.12011e-06	1.02959e-07	0.0828991	0.0333158	0.000889524	9.62231e-07	NA	NA
CCHCR1	8.0436e-14	2.23342e-10	-7.4696	5e-10	1.20068e-07	-6.2191	Brain_Putamen_basal_ganglia	3.55407e-09	4.00224e-06	5.90371	5.08361e-07	0.000114763	5.02313	Brain_Cerebellar_Hemisphere	2.16738e-14	5.36481e-11	7.64029	5.56709e-16	2.4405e-13	8.09843	NA	NA	NA	NA	NA	NA	1	1	1	0	3	5.7325	-6.15379	3.57806	-3.20609	2.23171	-6.27306	NA	NA	9.8961e-09	7.5655e-10	0.000346152	0.0013455	0.0256342	3.54016e-10	NA	NA	4.12011e-06	1.02959e-07	0.0828991	0.0333158	0.449224	9.36373e-08	NA	NA
CCHCR1	8.0436e-14	2.23342e-10	-7.4696	5e-10	1.20068e-07	-6.2191	Brain_Putamen_basal_ganglia	3.55407e-09	4.00224e-06	5.90371	5.08361e-07	0.000114763	5.02313	Brain_Cerebellum	2.17813e-14	5.09409e-11	-7.63965	6.1028e-16	2.93337e-13	-8.08725	NA	NA	NA	NA	NA	NA	1	1	1	0	3	5.7325	-6.15379	3.57806	-3.20609	-3.79239	6.25347	NA	NA	9.8961e-09	7.5655e-10	0.000346152	0.0013455	0.000149207	4.01434e-10	NA	NA	4.12011e-06	1.02959e-07	0.0828991	0.0333158	0.0322087	1.11336e-07	NA	NA
CCHCR1	8.0436e-14	2.23342e-10	-7.4696	5e-10	1.20068e-07	-6.2191	Brain_Putamen_basal_ganglia	3.55407e-09	4.00224e-06	5.90371	5.08361e-07	0.000114763	5.02313	Brain_Cortex	2.71139e-08	1.77861e-05	5.55912	1.15369e-05	0.0014898	4.38616	NA	NA	NA	NA	NA	NA	1	1	1	0	3	5.7325	-6.15379	3.57806	-3.20609	4.98919	-2.55787	NA	NA	9.8961e-09	7.5655e-10	0.000346152	0.0013455	6.06316e-07	0.0105315	NA	NA	4.12011e-06	1.02959e-07	0.0828991	0.0333158	0.000561146	0.124604	NA	NA
CCHCR1	8.0436e-14	2.23342e-10	-7.4696	5e-10	1.20068e-07	-6.2191	Brain_Putamen_basal_ganglia	3.55407e-09	4.00224e-06	5.90371	5.08361e-07	0.000114763	5.02313	Brain_Frontal_Cortex_BA9	9.14735e-08	5.04955e-05	5.3429	2.02837e-05	0.00233037	4.26174	NA	NA	NA	NA	NA	NA	1	1	1	0	3	5.7325	-6.15379	3.57806	-3.20609	4.76345	-2.54037	NA	NA	9.8961e-09	7.5655e-10	0.000346152	0.0013455	1.90314e-06	0.0110734	NA	NA	4.12011e-06	1.02959e-07	0.0828991	0.0333158	0.00177365	0.129518	NA	NA
CCHCR1	8.0436e-14	2.23342e-10	-7.4696	5e-10	1.20068e-07	-6.2191	Brain_Putamen_basal_ganglia	3.55407e-09	4.00224e-06	5.90371	5.08361e-07	0.000114763	5.02313	Brain_Hippocampus	1.70137e-14	8.5881e-11	-7.67139	5.56709e-16	5.85619e-13	-8.09843	NA	NA	NA	NA	NA	NA	1	1	1	0	3	5.7325	-6.15379	3.57806	-3.20609	0.116345	6.25813	NA	NA	9.8961e-09	7.5655e-10	0.000346152	0.0013455	0.907379	3.89615e-10	NA	NA	4.12011e-06	1.02959e-07	0.0828991	0.0333158	0.991274	1.80044e-07	NA	NA
CCHCR1	8.0436e-14	2.23342e-10	-7.4696	5e-10	1.20068e-07	-6.2191	Brain_Putamen_basal_ganglia	3.55407e-09	4.00224e-06	5.90371	5.08361e-07	0.000114763	5.02313	Brain_Hypothalamus	2.71139e-08	2.25086e-05	5.55912	1.15369e-05	0.00146075	4.38616	NA	NA	NA	NA	NA	NA	1	1	1	0	3	5.7325	-6.15379	3.57806	-3.20609	4.98919	-2.55787	NA	NA	9.8961e-09	7.5655e-10	0.000346152	0.0013455	6.06316e-07	0.0105315	NA	NA	4.12011e-06	1.02959e-07	0.0828991	0.0333158	0.000648036	0.130867	NA	NA
CCHCR1	8.0436e-14	2.23342e-10	-7.4696	5e-10	1.20068e-07	-6.2191	Brain_Putamen_basal_ganglia	3.55407e-09	4.00224e-06	5.90371	5.08361e-07	0.000114763	5.02313	Brain_Nucleus_accumbens_basal_ganglia	4.2862e-08	2.90045e-05	5.47863	1.59616e-08	5.39714e-06	5.65089	NA	NA	NA	NA	NA	NA	1	1	1	0	3	5.7325	-6.15379	3.57806	-3.20609	1.83688	-4.27039	NA	NA	9.8961e-09	7.5655e-10	0.000346152	0.0013455	0.0662269	1.95129e-05	NA	NA	4.12011e-06	1.02959e-07	0.0828991	0.0333158	0.622576	0.00145457	NA	NA
CCHCR1	8.0436e-14	2.23342e-10	-7.4696	5e-10	1.20068e-07	-6.2191	Brain_Putamen_basal_ganglia	3.55407e-09	4.00224e-06	5.90371	5.08361e-07	0.000114763	5.02313	Brain_Putamen_basal_ganglia	2.71139e-08	1.9752e-05	5.55912	1.15369e-05	0.00159827	4.38616	NA	NA	NA	NA	NA	NA	1	1	1	0	3	5.7325	-6.15379	3.57806	-3.20609	4.98919	-2.55787	NA	NA	9.8961e-09	7.5655e-10	0.000346152	0.0013455	6.06316e-07	0.0105315	NA	NA	4.12011e-06	1.02959e-07	0.0828991	0.0333158	0.000522831	0.12926	NA	NA
CCHCR1	8.0436e-14	2.23342e-10	-7.4696	5e-10	1.20068e-07	-6.2191	Brain_Putamen_basal_ganglia	3.55407e-09	4.00224e-06	5.90371	5.08361e-07	0.000114763	5.02313	Brain_Spinal_cord_cervical_c-1	2.73953e-11	2.7771e-08	6.65993	3.85039e-16	3.17171e-13	8.14318	NA	NA	NA	NA	NA	NA	1	1	1	0	3	5.7325	-6.15379	3.57806	-3.20609	5.16132	-4.97948	NA	NA	9.8961e-09	7.5655e-10	0.000346152	0.0013455	2.45219e-07	6.37564e-07	NA	NA	4.12011e-06	1.02959e-07	0.0828991	0.0333158	0.000240773	8.39634e-05	NA	NA
CCHCR1	8.0436e-14	2.23342e-10	-7.4696	5e-10	1.20068e-07	-6.2191	Brain_Putamen_basal_ganglia	3.55407e-09	4.00224e-06	5.90371	5.08361e-07	0.000114763	5.02313	Breast_Mammary_Tissue	2.16738e-14	3.82897e-11	7.64029	5.56709e-16	2.78266e-13	8.09843	NA	NA	NA	NA	NA	NA	1	1	1	0	3	5.7325	-6.15379	3.57806	-3.20609	4.73863	-6.27306	NA	NA	9.8961e-09	7.5655e-10	0.000346152	0.0013455	2.15165e-06	3.54016e-10	NA	NA	4.12011e-06	1.02959e-07	0.0828991	0.0333158	0.00119433	9.31222e-08	NA	NA
CCHCR1	8.0436e-14	2.23342e-10	-7.4696	5e-10	1.20068e-07	-6.2191	Brain_Putamen_basal_ganglia	3.55407e-09	4.00224e-06	5.90371	5.08361e-07	0.000114763	5.02313	Cells_Cultured_fibroblasts	2.17813e-14	4.05859e-11	-7.63965	6.1028e-16	3.50725e-13	-8.08725	NA	NA	NA	NA	NA	NA	1	1	1	0	3	5.7325	-6.15379	3.57806	-3.20609	-2.64748	6.25347	NA	NA	9.8961e-09	7.5655e-10	0.000346152	0.0013455	0.00810939	4.01434e-10	NA	NA	4.12011e-06	1.02959e-07	0.0828991	0.0333158	0.318855	1.01608e-07	NA	NA
CCHCR1	8.0436e-14	2.23342e-10	-7.4696	5e-10	1.20068e-07	-6.2191	Brain_Putamen_basal_ganglia	3.55407e-09	4.00224e-06	5.90371	5.08361e-07	0.000114763	5.02313	Cells_EBV-transformed_lymphocytes	2.16738e-14	4.28987e-11	7.64029	5.56709e-16	2.99598e-13	8.09843	NA	NA	NA	NA	NA	NA	1	1	1	0	3	5.7325	-6.15379	3.57806	-3.20609	-2.46778	-6.27306	NA	NA	9.8961e-09	7.5655e-10	0.000346152	0.0013455	0.0135953	3.54016e-10	NA	NA	4.12011e-06	1.02959e-07	0.0828991	0.0333158	0.383382	8.04807e-08	NA	NA
CCHCR1	8.0436e-14	2.23342e-10	-7.4696	5e-10	1.20068e-07	-6.2191	Brain_Putamen_basal_ganglia	3.55407e-09	4.00224e-06	5.90371	5.08361e-07	0.000114763	5.02313	Colon_Sigmoid	2.16738e-14	6.08248e-11	-7.64029	5.56709e-16	2.92121e-13	-8.09843	NA	NA	NA	NA	NA	NA	1	1	1	0	3	5.7325	-6.15379	3.57806	-3.20609	-2.52401	6.27306	NA	NA	9.8961e-09	7.5655e-10	0.000346152	0.0013455	0.0116026	3.54016e-10	NA	NA	4.12011e-06	1.02959e-07	0.0828991	0.0333158	0.368356	9.26504e-08	NA	NA
CCHCR1	8.0436e-14	2.23342e-10	-7.4696	5e-10	1.20068e-07	-6.2191	Brain_Putamen_basal_ganglia	3.55407e-09	4.00224e-06	5.90371	5.08361e-07	0.000114763	5.02313	Colon_Transverse	5.32282e-07	0.000261055	-5.0143	3.20617e-05	0.00304706	-4.15831	NA	NA	NA	NA	NA	NA	1	1	1	0	3	5.7325	-6.15379	3.57806	-3.20609	-4.41762	2.55081	NA	NA	9.8961e-09	7.5655e-10	0.000346152	0.0013455	9.97953e-06	0.0107471	NA	NA	4.12011e-06	1.02959e-07	0.0828991	0.0333158	0.00502708	0.123577	NA	NA
CCHCR1	8.0436e-14	2.23342e-10	-7.4696	5e-10	1.20068e-07	-6.2191	Brain_Putamen_basal_ganglia	3.55407e-09	4.00224e-06	5.90371	5.08361e-07	0.000114763	5.02313	Esophagus_Gastroesophageal_Junction	2.16738e-14	3.91939e-11	-7.64029	5.56709e-16	2.76733e-13	-8.09843	NA	NA	NA	NA	NA	NA	1	1	1	0	3	5.7325	-6.15379	3.57806	-3.20609	-0.905889	6.27306	NA	NA	9.8961e-09	7.5655e-10	0.000346152	0.0013455	0.364994	3.54016e-10	NA	NA	4.12011e-06	1.02959e-07	0.0828991	0.0333158	0.870663	9.15373e-08	NA	NA
CCHCR1	8.0436e-14	2.23342e-10	-7.4696	5e-10	1.20068e-07	-6.2191	Brain_Putamen_basal_ganglia	3.55407e-09	4.00224e-06	5.90371	5.08361e-07	0.000114763	5.02313	Esophagus_Mucosa	3.00589e-13	4.19247e-10	7.29413	3.85039e-16	1.98795e-13	8.14318	NA	NA	NA	NA	NA	NA	1	1	1	0	3	5.7325	-6.15379	3.57806	-3.20609	3.55791	-5.98484	NA	NA	9.8961e-09	7.5655e-10	0.000346152	0.0013455	0.000373822	2.16609e-09	NA	NA	4.12011e-06	1.02959e-07	0.0828991	0.0333158	0.0518999	4.46534e-07	NA	NA
CCHCR1	8.0436e-14	2.23342e-10	-7.4696	5e-10	1.20068e-07	-6.2191	Brain_Putamen_basal_ganglia	3.55407e-09	4.00224e-06	5.90371	5.08361e-07	0.000114763	5.02313	Esophagus_Muscularis	2.16738e-14	4.71189e-11	-7.64029	5.56709e-16	2.93023e-13	-8.09843	NA	NA	NA	NA	NA	NA	1	1	1	0	3	5.7325	-6.15379	3.57806	-3.20609	-0.908343	6.27306	NA	NA	9.8961e-09	7.5655e-10	0.000346152	0.0013455	0.363697	3.54016e-10	NA	NA	4.12011e-06	1.02959e-07	0.0828991	0.0333158	0.874075	9.49565e-08	NA	NA
CCHCR1	8.0436e-14	2.23342e-10	-7.4696	5e-10	1.20068e-07	-6.2191	Brain_Putamen_basal_ganglia	3.55407e-09	4.00224e-06	5.90371	5.08361e-07	0.000114763	5.02313	Heart_Atrial_Appendage	5.32282e-07	0.000242375	-5.0143	3.20617e-05	0.00331616	-4.15831	NA	NA	NA	NA	NA	NA	1	1	1	0	3	5.7325	-6.15379	3.57806	-3.20609	-4.41762	2.55081	NA	NA	9.8961e-09	7.5655e-10	0.000346152	0.0013455	9.97953e-06	0.0107471	NA	NA	4.12011e-06	1.02959e-07	0.0828991	0.0333158	0.00489826	0.125591	NA	NA
CCHCR1	8.0436e-14	2.23342e-10	-7.4696	5e-10	1.20068e-07	-6.2191	Brain_Putamen_basal_ganglia	3.55407e-09	4.00224e-06	5.90371	5.08361e-07	0.000114763	5.02313	Heart_Left_Ventricle	5.56737e-07	0.000221693	-5.00565	3.39715e-05	0.00317035	-4.14507	NA	NA	NA	NA	NA	NA	1	1	1	0	3	5.7325	-6.15379	3.57806	-3.20609	-4.41297	2.53835	NA	NA	9.8961e-09	7.5655e-10	0.000346152	0.0013455	1.01961e-05	0.0111375	NA	NA	4.12011e-06	1.02959e-07	0.0828991	0.0333158	0.00463783	0.132328	NA	NA
CCHCR1	8.0436e-14	2.23342e-10	-7.4696	5e-10	1.20068e-07	-6.2191	Brain_Putamen_basal_ganglia	3.55407e-09	4.00224e-06	5.90371	5.08361e-07	0.000114763	5.02313	Kidney_Cortex	2.16738e-14	3.81394e-11	7.64029	5.56709e-16	5.4883e-13	8.09843	NA	NA	NA	NA	NA	NA	1	1	1	0	3	5.7325	-6.15379	3.57806	-3.20609	2.30019	-6.27306	NA	NA	9.8961e-09	7.5655e-10	0.000346152	0.0013455	0.0214373	3.54016e-10	NA	NA	4.12011e-06	1.02959e-07	0.0828991	0.0333158	0.462893	1.52507e-07	NA	NA
CCHCR1	8.0436e-14	2.23342e-10	-7.4696	5e-10	1.20068e-07	-6.2191	Brain_Putamen_basal_ganglia	3.55407e-09	4.00224e-06	5.90371	5.08361e-07	0.000114763	5.02313	Liver	6.10997e-07	0.000286325	-4.98771	3.81739e-05	0.00376709	-4.11826	NA	NA	NA	NA	NA	NA	1	1	1	0	3	5.7325	-6.15379	3.57806	-3.20609	-4.403	2.51339	NA	NA	9.8961e-09	7.5655e-10	0.000346152	0.0013455	1.06763e-05	0.0119578	NA	NA	4.12011e-06	1.02959e-07	0.0828991	0.0333158	0.00506882	0.141057	NA	NA
CCHCR1	8.0436e-14	2.23342e-10	-7.4696	5e-10	1.20068e-07	-6.2191	Brain_Putamen_basal_ganglia	3.55407e-09	4.00224e-06	5.90371	5.08361e-07	0.000114763	5.02313	Lung	2.71139e-08	1.19922e-05	-5.55912	1.15369e-05	0.00116327	-4.38616	NA	NA	NA	NA	NA	NA	1	1	1	0	3	5.7325	-6.15379	3.57806	-3.20609	-4.98919	2.55787	NA	NA	9.8961e-09	7.5655e-10	0.000346152	0.0013455	6.06316e-07	0.0105315	NA	NA	4.12011e-06	1.02959e-07	0.0828991	0.0333158	0.000322053	0.122602	NA	NA
CCHCR1	8.0436e-14	2.23342e-10	-7.4696	5e-10	1.20068e-07	-6.2191	Brain_Putamen_basal_ganglia	3.55407e-09	4.00224e-06	5.90371	5.08361e-07	0.000114763	5.02313	Minor_Salivary_Gland	2.33208e-14	4.66347e-11	7.63085	3.85039e-16	2.46557e-13	8.14318	NA	NA	NA	NA	NA	NA	1	1	1	0	3	5.7325	-6.15379	3.57806	-3.20609	3.30523	-6.34182	NA	NA	9.8961e-09	7.5655e-10	0.000346152	0.0013455	0.000948971	2.27073e-10	NA	NA	4.12011e-06	1.02959e-07	0.0828991	0.0333158	0.10376	7.0871e-08	NA	NA
CCHCR1	8.0436e-14	2.23342e-10	-7.4696	5e-10	1.20068e-07	-6.2191	Brain_Putamen_basal_ganglia	3.55407e-09	4.00224e-06	5.90371	5.08361e-07	0.000114763	5.02313	Muscle_Skeletal	2.33208e-14	6.26033e-11	7.63085	3.85039e-16	1.8767e-13	8.14318	NA	NA	NA	NA	NA	NA	1	1	1	0	3	5.7325	-6.15379	3.57806	-3.20609	3.50354	-6.34182	NA	NA	9.8961e-09	7.5655e-10	0.000346152	0.0013455	0.000459114	2.27073e-10	NA	NA	4.12011e-06	1.02959e-07	0.0828991	0.0333158	0.0778518	6.85383e-08	NA	NA
CCHCR1	8.0436e-14	2.23342e-10	-7.4696	5e-10	1.20068e-07	-6.2191	Brain_Putamen_basal_ganglia	3.55407e-09	4.00224e-06	5.90371	5.08361e-07	0.000114763	5.02313	Nerve_Tibial	2.16738e-14	3.75326e-11	7.64029	5.56709e-16	2.62767e-13	8.09843	NA	NA	NA	NA	NA	NA	1	1	1	0	3	5.7325	-6.15379	3.57806	-3.20609	-1.76927	-6.27306	NA	NA	9.8961e-09	7.5655e-10	0.000346152	0.0013455	0.0768488	3.54016e-10	NA	NA	4.12011e-06	1.02959e-07	0.0828991	0.0333158	0.639708	9.78433e-08	NA	NA
CCHCR1	8.0436e-14	2.23342e-10	-7.4696	5e-10	1.20068e-07	-6.2191	Brain_Putamen_basal_ganglia	3.55407e-09	4.00224e-06	5.90371	5.08361e-07	0.000114763	5.02313	Ovary	2.16738e-14	5.96168e-11	7.64029	5.56709e-16	3.66102e-13	8.09843	NA	NA	NA	NA	NA	NA	1	1	1	0	3	5.7325	-6.15379	3.57806	-3.20609	3.63783	-6.27306	NA	NA	9.8961e-09	7.5655e-10	0.000346152	0.0013455	0.00027495	3.54016e-10	NA	NA	4.12011e-06	1.02959e-07	0.0828991	0.0333158	0.0466527	1.05222e-07	NA	NA
CCHCR1	8.0436e-14	2.23342e-10	-7.4696	5e-10	1.20068e-07	-6.2191	Brain_Putamen_basal_ganglia	3.55407e-09	4.00224e-06	5.90371	5.08361e-07	0.000114763	5.02313	Pancreas	2.16738e-14	1.2373e-10	-7.64029	5.56709e-16	3.62996e-13	-8.09843	NA	NA	NA	NA	NA	NA	1	1	1	0	3	5.7325	-6.15379	3.57806	-3.20609	-1.00034	6.27306	NA	NA	9.8961e-09	7.5655e-10	0.000346152	0.0013455	0.317148	3.54016e-10	NA	NA	4.12011e-06	1.02959e-07	0.0828991	0.0333158	0.852142	1.14917e-07	NA	NA
CCHCR1	8.0436e-14	2.23342e-10	-7.4696	5e-10	1.20068e-07	-6.2191	Brain_Putamen_basal_ganglia	3.55407e-09	4.00224e-06	5.90371	5.08361e-07	0.000114763	5.02313	Pituitary	3.68494e-14	1.67412e-10	7.57166	3.85039e-16	2.20824e-13	8.14318	NA	NA	NA	NA	NA	NA	1	1	1	0	3	5.7325	-6.15379	3.57806	-3.20609	3.34079	-6.22075	NA	NA	9.8961e-09	7.5655e-10	0.000346152	0.0013455	0.000835401	4.94794e-10	NA	NA	4.12011e-06	1.02959e-07	0.0828991	0.0333158	0.106209	1.33574e-07	NA	NA
CCHCR1	8.0436e-14	2.23342e-10	-7.4696	5e-10	1.20068e-07	-6.2191	Brain_Putamen_basal_ganglia	3.55407e-09	4.00224e-06	5.90371	5.08361e-07	0.000114763	5.02313	Prostate	2.17813e-14	6.15659e-11	-7.63965	6.1028e-16	3.25293e-13	-8.08725	NA	NA	NA	NA	NA	NA	1	1	1	0	3	5.7325	-6.15379	3.57806	-3.20609	-5.18762	6.25347	NA	NA	9.8961e-09	7.5655e-10	0.000346152	0.0013455	2.12995e-07	4.01434e-10	NA	NA	4.12011e-06	1.02959e-07	0.0828991	0.0333158	0.000189968	1.10364e-07	NA	NA
CCHCR1	8.0436e-14	2.23342e-10	-7.4696	5e-10	1.20068e-07	-6.2191	Brain_Putamen_basal_ganglia	3.55407e-09	4.00224e-06	5.90371	5.08361e-07	0.000114763	5.02313	Skin_Not_Sun_Exposed_Suprapubic	2.16738e-14	5.75386e-11	-7.64029	5.56709e-16	3.76511e-13	-8.09843	NA	NA	NA	NA	NA	NA	1	1	1	0	3	5.7325	-6.15379	3.57806	-3.20609	-2.59926	6.27306	NA	NA	9.8961e-09	7.5655e-10	0.000346152	0.0013455	0.00934241	3.54016e-10	NA	NA	4.12011e-06	1.02959e-07	0.0828991	0.0333158	0.326394	1.00746e-07	NA	NA
CCHCR1	8.0436e-14	2.23342e-10	-7.4696	5e-10	1.20068e-07	-6.2191	Brain_Putamen_basal_ganglia	3.55407e-09	4.00224e-06	5.90371	5.08361e-07	0.000114763	5.02313	Skin_Sun_Exposed_Lower_leg	2.16738e-14	4.64065e-11	-7.64029	5.56709e-16	2.95786e-13	-8.09843	NA	NA	NA	NA	NA	NA	1	1	1	0	3	5.7325	-6.15379	3.57806	-3.20609	-0.304522	6.27306	NA	NA	9.8961e-09	7.5655e-10	0.000346152	0.0013455	0.76073	3.54016e-10	NA	NA	4.12011e-06	1.02959e-07	0.0828991	0.0333158	0.974312	9.04887e-08	NA	NA
CCHCR1	8.0436e-14	2.23342e-10	-7.4696	5e-10	1.20068e-07	-6.2191	Brain_Putamen_basal_ganglia	3.55407e-09	4.00224e-06	5.90371	5.08361e-07	0.000114763	5.02313	Small_Intestine_Terminal_Ileum	2.16738e-14	7.00594e-11	-7.64029	5.56709e-16	3.72021e-13	-8.09843	NA	NA	NA	NA	NA	NA	1	1	1	0	3	5.7325	-6.15379	3.57806	-3.20609	-2.53514	6.27306	NA	NA	9.8961e-09	7.5655e-10	0.000346152	0.0013455	0.0112402	3.54016e-10	NA	NA	4.12011e-06	1.02959e-07	0.0828991	0.0333158	0.360841	9.93714e-08	NA	NA
CCHCR1	8.0436e-14	2.23342e-10	-7.4696	5e-10	1.20068e-07	-6.2191	Brain_Putamen_basal_ganglia	3.55407e-09	4.00224e-06	5.90371	5.08361e-07	0.000114763	5.02313	Stomach	2.33208e-14	5.25164e-11	7.63085	3.85039e-16	2.1835e-13	8.14318	NA	NA	NA	NA	NA	NA	1	1	1	0	3	5.7325	-6.15379	3.57806	-3.20609	2.83899	-6.34182	NA	NA	9.8961e-09	7.5655e-10	0.000346152	0.0013455	0.00452572	2.27073e-10	NA	NA	4.12011e-06	1.02959e-07	0.0828991	0.0333158	0.251648	7.96186e-08	NA	NA
CCHCR1	8.0436e-14	2.23342e-10	-7.4696	5e-10	1.20068e-07	-6.2191	Brain_Putamen_basal_ganglia	3.55407e-09	4.00224e-06	5.90371	5.08361e-07	0.000114763	5.02313	Testis	2.16738e-14	1.4088e-10	7.64029	5.56709e-16	3.82221e-13	8.09843	NA	NA	NA	NA	NA	NA	1	1	1	0	3	5.7325	-6.15379	3.57806	-3.20609	4.09682	-6.27306	NA	NA	9.8961e-09	7.5655e-10	0.000346152	0.0013455	4.18869e-05	3.54016e-10	NA	NA	4.12011e-06	1.02959e-07	0.0828991	0.0333158	0.0171736	1.09743e-07	NA	NA
CCHCR1	8.0436e-14	2.23342e-10	-7.4696	5e-10	1.20068e-07	-6.2191	Brain_Putamen_basal_ganglia	3.55407e-09	4.00224e-06	5.90371	5.08361e-07	0.000114763	5.02313	Thyroid	2.16738e-14	6.21388e-11	-7.64029	5.56709e-16	3.03821e-13	-8.09843	NA	NA	NA	NA	NA	NA	1	1	1	0	3	5.7325	-6.15379	3.57806	-3.20609	-0.942093	6.27306	NA	NA	9.8961e-09	7.5655e-10	0.000346152	0.0013455	0.346145	3.54016e-10	NA	NA	4.12011e-06	1.02959e-07	0.0828991	0.0333158	0.864351	1.00694e-07	NA	NA
CCHCR1	8.0436e-14	2.23342e-10	-7.4696	5e-10	1.20068e-07	-6.2191	Brain_Putamen_basal_ganglia	3.55407e-09	4.00224e-06	5.90371	5.08361e-07	0.000114763	5.02313	Uterus	2.16738e-14	6.95296e-11	-7.64029	5.56709e-16	3.30407e-13	-8.09843	NA	NA	NA	NA	NA	NA	1	1	1	0	3	5.7325	-6.15379	3.57806	-3.20609	-3.96372	6.27306	NA	NA	9.8961e-09	7.5655e-10	0.000346152	0.0013455	7.37893e-05	3.54016e-10	NA	NA	4.12011e-06	1.02959e-07	0.0828991	0.0333158	0.0196632	1.00663e-07	NA	NA
CCHCR1	8.0436e-14	2.23342e-10	-7.4696	5e-10	1.20068e-07	-6.2191	Brain_Putamen_basal_ganglia	3.55407e-09	4.00224e-06	5.90371	5.08361e-07	0.000114763	5.02313	Vagina	2.16738e-14	4.51632e-11	-7.64029	5.56709e-16	3.96317e-13	-8.09843	NA	NA	NA	NA	NA	NA	1	1	1	0	3	5.7325	-6.15379	3.57806	-3.20609	0.172577	6.27306	NA	NA	9.8961e-09	7.5655e-10	0.000346152	0.0013455	0.862984	3.54016e-10	NA	NA	4.12011e-06	1.02959e-07	0.0828991	0.0333158	0.987204	1.13779e-07	NA	NA
CCHCR1	8.0436e-14	2.23342e-10	-7.4696	5e-10	1.20068e-07	-6.2191	Brain_Putamen_basal_ganglia	3.55407e-09	4.00224e-06	5.90371	5.08361e-07	0.000114763	5.02313	Whole_Blood	2.33208e-14	5.35037e-11	7.63085	3.85039e-16	1.99776e-13	8.14318	NA	NA	NA	NA	NA	NA	1	1	1	0	3	5.7325	-6.15379	3.57806	-3.20609	5.14956	-6.34182	NA	NA	9.8961e-09	7.5655e-10	0.000346152	0.0013455	2.61103e-07	2.27073e-10	NA	NA	4.12011e-06	1.02959e-07	0.0828991	0.0333158	0.000211569	6.07326e-08	NA	NA
CCHCR1	8.0436e-14	2.23342e-10	-7.4696	5e-10	1.20068e-07	-6.2191	Brain_Putamen_basal_ganglia	3.55407e-09	4.00224e-06	5.90371	5.08361e-07	0.000114763	5.02313	smultixcan	4.38901e-16	2.08249e-12	2.29483	2.71723e-18	1.82172e-15	0.584526	NA	NA	NA	NA	NA	NA	1	1	1	0	3	5.7325	-6.15379	3.57806	-3.20609	1.92224	-1.02057	NA	NA	9.8961e-09	7.5655e-10	0.000346152	0.0013455	6.26827e-10	8.51024e-12	NA	NA	4.12011e-06	1.02959e-07	0.0828991	0.0333158	8.87139e-07	2.78957e-09	NA	NA
CCHCR1	8.0436e-14	2.23342e-10	-7.4696	5e-10	1.20068e-07	-6.2191	Breast_Mammary_Tissue	6.76429e-08	4.32665e-05	5.39732	1.5321e-05	0.00220612	4.32402	Adipose_Subcutaneous	2.16738e-14	3.53988e-11	-7.64029	5.56709e-16	2.89159e-13	-8.09843	NA	NA	NA	NA	NA	NA	1	1	1	0	3	5.7325	-6.15379	4.3688	-2.57516	-0.951362	6.27306	NA	NA	9.8961e-09	7.5655e-10	1.24933e-05	0.0100195	0.341421	3.54016e-10	NA	NA	4.12011e-06	1.02959e-07	0.00610876	0.133508	0.861429	9.8572e-08	NA	NA
CCHCR1	8.0436e-14	2.23342e-10	-7.4696	5e-10	1.20068e-07	-6.2191	Breast_Mammary_Tissue	6.76429e-08	4.32665e-05	5.39732	1.5321e-05	0.00220612	4.32402	Adipose_Visceral_Omentum	2.33208e-14	5.24917e-11	7.63085	3.85039e-16	2.00879e-13	8.14318	NA	NA	NA	NA	NA	NA	1	1	1	0	3	5.7325	-6.15379	4.3688	-2.57516	2.89647	-6.34182	NA	NA	9.8961e-09	7.5655e-10	1.24933e-05	0.0100195	0.00377381	2.27073e-10	NA	NA	4.12011e-06	1.02959e-07	0.00610876	0.133508	0.235514	6.47354e-08	NA	NA
CCHCR1	8.0436e-14	2.23342e-10	-7.4696	5e-10	1.20068e-07	-6.2191	Breast_Mammary_Tissue	6.76429e-08	4.32665e-05	5.39732	1.5321e-05	0.00220612	4.32402	Adrenal_Gland	2.16738e-14	6.58089e-11	7.64029	5.56709e-16	3.74832e-13	8.09843	NA	NA	NA	NA	NA	NA	1	1	1	0	3	5.7325	-6.15379	4.3688	-2.57516	4.96911	-6.27306	NA	NA	9.8961e-09	7.5655e-10	1.24933e-05	0.0100195	6.72621e-07	3.54016e-10	NA	NA	4.12011e-06	1.02959e-07	0.00610876	0.133508	0.000722146	9.32362e-08	NA	NA
CCHCR1	8.0436e-14	2.23342e-10	-7.4696	5e-10	1.20068e-07	-6.2191	Breast_Mammary_Tissue	6.76429e-08	4.32665e-05	5.39732	1.5321e-05	0.00220612	4.32402	Artery_Aorta	2.58369e-12	2.62185e-09	6.99869	3.85039e-16	1.93281e-13	8.14318	NA	NA	NA	NA	NA	NA	1	1	1	0	3	5.7325	-6.15379	4.3688	-2.57516	2.57081	-5.38685	NA	NA	9.8961e-09	7.5655e-10	1.24933e-05	0.0100195	0.0101462	7.17049e-08	NA	NA	4.12011e-06	1.02959e-07	0.00610876	0.133508	0.352105	1.00572e-05	NA	NA
CCHCR1	8.0436e-14	2.23342e-10	-7.4696	5e-10	1.20068e-07	-6.2191	Breast_Mammary_Tissue	6.76429e-08	4.32665e-05	5.39732	1.5321e-05	0.00220612	4.32402	Artery_Coronary	2.33208e-14	5.41688e-11	7.63085	3.85039e-16	2.26717e-13	8.14318	NA	NA	NA	NA	NA	NA	1	1	1	0	3	5.7325	-6.15379	4.3688	-2.57516	2.83519	-6.34182	NA	NA	9.8961e-09	7.5655e-10	1.24933e-05	0.0100195	0.00457985	2.27073e-10	NA	NA	4.12011e-06	1.02959e-07	0.00610876	0.133508	0.257203	6.99937e-08	NA	NA
CCHCR1	8.0436e-14	2.23342e-10	-7.4696	5e-10	1.20068e-07	-6.2191	Breast_Mammary_Tissue	6.76429e-08	4.32665e-05	5.39732	1.5321e-05	0.00220612	4.32402	Artery_Tibial	2.16738e-14	4.18725e-11	-7.64029	5.56709e-16	2.91931e-13	-8.09843	NA	NA	NA	NA	NA	NA	1	1	1	0	3	5.7325	-6.15379	4.3688	-2.57516	-1.79369	6.27306	NA	NA	9.8961e-09	7.5655e-10	1.24933e-05	0.0100195	0.0728628	3.54016e-10	NA	NA	4.12011e-06	1.02959e-07	0.00610876	0.133508	0.634833	9.6879e-08	NA	NA
CCHCR1	8.0436e-14	2.23342e-10	-7.4696	5e-10	1.20068e-07	-6.2191	Breast_Mammary_Tissue	6.76429e-08	4.32665e-05	5.39732	1.5321e-05	0.00220612	4.32402	Brain_Amygdala	2.33208e-14	8.34464e-11	7.63085	3.85039e-16	3.59626e-13	8.14318	NA	NA	NA	NA	NA	NA	1	1	1	0	3	5.7325	-6.15379	4.3688	-2.57516	2.71173	-6.34182	NA	NA	9.8961e-09	7.5655e-10	1.24933e-05	0.0100195	0.00669332	2.27073e-10	NA	NA	4.12011e-06	1.02959e-07	0.00610876	0.133508	0.32214	9.259e-08	NA	NA
CCHCR1	8.0436e-14	2.23342e-10	-7.4696	5e-10	1.20068e-07	-6.2191	Breast_Mammary_Tissue	6.76429e-08	4.32665e-05	5.39732	1.5321e-05	0.00220612	4.32402	Brain_Anterior_cingulate_cortex_BA24	2.36427e-11	3.62882e-08	-6.68155	6.1028e-16	4.58582e-13	-8.08725	NA	NA	NA	NA	NA	NA	1	1	1	0	3	5.7325	-6.15379	4.3688	-2.57516	-4.93954	5.88963	NA	NA	9.8961e-09	7.5655e-10	1.24933e-05	0.0100195	7.83066e-07	3.8707e-09	NA	NA	4.12011e-06	1.02959e-07	0.00610876	0.133508	0.000889524	9.62231e-07	NA	NA
CCHCR1	8.0436e-14	2.23342e-10	-7.4696	5e-10	1.20068e-07	-6.2191	Breast_Mammary_Tissue	6.76429e-08	4.32665e-05	5.39732	1.5321e-05	0.00220612	4.32402	Brain_Cerebellar_Hemisphere	2.16738e-14	5.36481e-11	7.64029	5.56709e-16	2.4405e-13	8.09843	NA	NA	NA	NA	NA	NA	1	1	1	0	3	5.7325	-6.15379	4.3688	-2.57516	2.23171	-6.27306	NA	NA	9.8961e-09	7.5655e-10	1.24933e-05	0.0100195	0.0256342	3.54016e-10	NA	NA	4.12011e-06	1.02959e-07	0.00610876	0.133508	0.449224	9.36373e-08	NA	NA
CCHCR1	8.0436e-14	2.23342e-10	-7.4696	5e-10	1.20068e-07	-6.2191	Breast_Mammary_Tissue	6.76429e-08	4.32665e-05	5.39732	1.5321e-05	0.00220612	4.32402	Brain_Cerebellum	2.17813e-14	5.09409e-11	-7.63965	6.1028e-16	2.93337e-13	-8.08725	NA	NA	NA	NA	NA	NA	1	1	1	0	3	5.7325	-6.15379	4.3688	-2.57516	-3.79239	6.25347	NA	NA	9.8961e-09	7.5655e-10	1.24933e-05	0.0100195	0.000149207	4.01434e-10	NA	NA	4.12011e-06	1.02959e-07	0.00610876	0.133508	0.0322087	1.11336e-07	NA	NA
CCHCR1	8.0436e-14	2.23342e-10	-7.4696	5e-10	1.20068e-07	-6.2191	Breast_Mammary_Tissue	6.76429e-08	4.32665e-05	5.39732	1.5321e-05	0.00220612	4.32402	Brain_Cortex	2.71139e-08	1.77861e-05	5.55912	1.15369e-05	0.0014898	4.38616	NA	NA	NA	NA	NA	NA	1	1	1	0	3	5.7325	-6.15379	4.3688	-2.57516	4.98919	-2.55787	NA	NA	9.8961e-09	7.5655e-10	1.24933e-05	0.0100195	6.06316e-07	0.0105315	NA	NA	4.12011e-06	1.02959e-07	0.00610876	0.133508	0.000561146	0.124604	NA	NA
CCHCR1	8.0436e-14	2.23342e-10	-7.4696	5e-10	1.20068e-07	-6.2191	Breast_Mammary_Tissue	6.76429e-08	4.32665e-05	5.39732	1.5321e-05	0.00220612	4.32402	Brain_Frontal_Cortex_BA9	9.14735e-08	5.04955e-05	5.3429	2.02837e-05	0.00233037	4.26174	NA	NA	NA	NA	NA	NA	1	1	1	0	3	5.7325	-6.15379	4.3688	-2.57516	4.76345	-2.54037	NA	NA	9.8961e-09	7.5655e-10	1.24933e-05	0.0100195	1.90314e-06	0.0110734	NA	NA	4.12011e-06	1.02959e-07	0.00610876	0.133508	0.00177365	0.129518	NA	NA
CCHCR1	8.0436e-14	2.23342e-10	-7.4696	5e-10	1.20068e-07	-6.2191	Breast_Mammary_Tissue	6.76429e-08	4.32665e-05	5.39732	1.5321e-05	0.00220612	4.32402	Brain_Hippocampus	1.70137e-14	8.5881e-11	-7.67139	5.56709e-16	5.85619e-13	-8.09843	NA	NA	NA	NA	NA	NA	1	1	1	0	3	5.7325	-6.15379	4.3688	-2.57516	0.116345	6.25813	NA	NA	9.8961e-09	7.5655e-10	1.24933e-05	0.0100195	0.907379	3.89615e-10	NA	NA	4.12011e-06	1.02959e-07	0.00610876	0.133508	0.991274	1.80044e-07	NA	NA
CCHCR1	8.0436e-14	2.23342e-10	-7.4696	5e-10	1.20068e-07	-6.2191	Breast_Mammary_Tissue	6.76429e-08	4.32665e-05	5.39732	1.5321e-05	0.00220612	4.32402	Brain_Hypothalamus	2.71139e-08	2.25086e-05	5.55912	1.15369e-05	0.00146075	4.38616	NA	NA	NA	NA	NA	NA	1	1	1	0	3	5.7325	-6.15379	4.3688	-2.57516	4.98919	-2.55787	NA	NA	9.8961e-09	7.5655e-10	1.24933e-05	0.0100195	6.06316e-07	0.0105315	NA	NA	4.12011e-06	1.02959e-07	0.00610876	0.133508	0.000648036	0.130867	NA	NA
CCHCR1	8.0436e-14	2.23342e-10	-7.4696	5e-10	1.20068e-07	-6.2191	Breast_Mammary_Tissue	6.76429e-08	4.32665e-05	5.39732	1.5321e-05	0.00220612	4.32402	Brain_Nucleus_accumbens_basal_ganglia	4.2862e-08	2.90045e-05	5.47863	1.59616e-08	5.39714e-06	5.65089	NA	NA	NA	NA	NA	NA	1	1	1	0	3	5.7325	-6.15379	4.3688	-2.57516	1.83688	-4.27039	NA	NA	9.8961e-09	7.5655e-10	1.24933e-05	0.0100195	0.0662269	1.95129e-05	NA	NA	4.12011e-06	1.02959e-07	0.00610876	0.133508	0.622576	0.00145457	NA	NA
CCHCR1	8.0436e-14	2.23342e-10	-7.4696	5e-10	1.20068e-07	-6.2191	Breast_Mammary_Tissue	6.76429e-08	4.32665e-05	5.39732	1.5321e-05	0.00220612	4.32402	Brain_Putamen_basal_ganglia	2.71139e-08	1.9752e-05	5.55912	1.15369e-05	0.00159827	4.38616	NA	NA	NA	NA	NA	NA	1	1	1	0	3	5.7325	-6.15379	4.3688	-2.57516	4.98919	-2.55787	NA	NA	9.8961e-09	7.5655e-10	1.24933e-05	0.0100195	6.06316e-07	0.0105315	NA	NA	4.12011e-06	1.02959e-07	0.00610876	0.133508	0.000522831	0.12926	NA	NA
CCHCR1	8.0436e-14	2.23342e-10	-7.4696	5e-10	1.20068e-07	-6.2191	Breast_Mammary_Tissue	6.76429e-08	4.32665e-05	5.39732	1.5321e-05	0.00220612	4.32402	Brain_Spinal_cord_cervical_c-1	2.73953e-11	2.7771e-08	6.65993	3.85039e-16	3.17171e-13	8.14318	NA	NA	NA	NA	NA	NA	1	1	1	0	3	5.7325	-6.15379	4.3688	-2.57516	5.16132	-4.97948	NA	NA	9.8961e-09	7.5655e-10	1.24933e-05	0.0100195	2.45219e-07	6.37564e-07	NA	NA	4.12011e-06	1.02959e-07	0.00610876	0.133508	0.000240773	8.39634e-05	NA	NA
CCHCR1	8.0436e-14	2.23342e-10	-7.4696	5e-10	1.20068e-07	-6.2191	Breast_Mammary_Tissue	6.76429e-08	4.32665e-05	5.39732	1.5321e-05	0.00220612	4.32402	Breast_Mammary_Tissue	2.16738e-14	3.82897e-11	7.64029	5.56709e-16	2.78266e-13	8.09843	NA	NA	NA	NA	NA	NA	1	1	1	0	3	5.7325	-6.15379	4.3688	-2.57516	4.73863	-6.27306	NA	NA	9.8961e-09	7.5655e-10	1.24933e-05	0.0100195	2.15165e-06	3.54016e-10	NA	NA	4.12011e-06	1.02959e-07	0.00610876	0.133508	0.00119433	9.31222e-08	NA	NA
CCHCR1	8.0436e-14	2.23342e-10	-7.4696	5e-10	1.20068e-07	-6.2191	Breast_Mammary_Tissue	6.76429e-08	4.32665e-05	5.39732	1.5321e-05	0.00220612	4.32402	Cells_Cultured_fibroblasts	2.17813e-14	4.05859e-11	-7.63965	6.1028e-16	3.50725e-13	-8.08725	NA	NA	NA	NA	NA	NA	1	1	1	0	3	5.7325	-6.15379	4.3688	-2.57516	-2.64748	6.25347	NA	NA	9.8961e-09	7.5655e-10	1.24933e-05	0.0100195	0.00810939	4.01434e-10	NA	NA	4.12011e-06	1.02959e-07	0.00610876	0.133508	0.318855	1.01608e-07	NA	NA
CCHCR1	8.0436e-14	2.23342e-10	-7.4696	5e-10	1.20068e-07	-6.2191	Breast_Mammary_Tissue	6.76429e-08	4.32665e-05	5.39732	1.5321e-05	0.00220612	4.32402	Cells_EBV-transformed_lymphocytes	2.16738e-14	4.28987e-11	7.64029	5.56709e-16	2.99598e-13	8.09843	NA	NA	NA	NA	NA	NA	1	1	1	0	3	5.7325	-6.15379	4.3688	-2.57516	-2.46778	-6.27306	NA	NA	9.8961e-09	7.5655e-10	1.24933e-05	0.0100195	0.0135953	3.54016e-10	NA	NA	4.12011e-06	1.02959e-07	0.00610876	0.133508	0.383382	8.04807e-08	NA	NA
CCHCR1	8.0436e-14	2.23342e-10	-7.4696	5e-10	1.20068e-07	-6.2191	Breast_Mammary_Tissue	6.76429e-08	4.32665e-05	5.39732	1.5321e-05	0.00220612	4.32402	Colon_Sigmoid	2.16738e-14	6.08248e-11	-7.64029	5.56709e-16	2.92121e-13	-8.09843	NA	NA	NA	NA	NA	NA	1	1	1	0	3	5.7325	-6.15379	4.3688	-2.57516	-2.52401	6.27306	NA	NA	9.8961e-09	7.5655e-10	1.24933e-05	0.0100195	0.0116026	3.54016e-10	NA	NA	4.12011e-06	1.02959e-07	0.00610876	0.133508	0.368356	9.26504e-08	NA	NA
CCHCR1	8.0436e-14	2.23342e-10	-7.4696	5e-10	1.20068e-07	-6.2191	Breast_Mammary_Tissue	6.76429e-08	4.32665e-05	5.39732	1.5321e-05	0.00220612	4.32402	Colon_Transverse	5.32282e-07	0.000261055	-5.0143	3.20617e-05	0.00304706	-4.15831	NA	NA	NA	NA	NA	NA	1	1	1	0	3	5.7325	-6.15379	4.3688	-2.57516	-4.41762	2.55081	NA	NA	9.8961e-09	7.5655e-10	1.24933e-05	0.0100195	9.97953e-06	0.0107471	NA	NA	4.12011e-06	1.02959e-07	0.00610876	0.133508	0.00502708	0.123577	NA	NA
CCHCR1	8.0436e-14	2.23342e-10	-7.4696	5e-10	1.20068e-07	-6.2191	Breast_Mammary_Tissue	6.76429e-08	4.32665e-05	5.39732	1.5321e-05	0.00220612	4.32402	Esophagus_Gastroesophageal_Junction	2.16738e-14	3.91939e-11	-7.64029	5.56709e-16	2.76733e-13	-8.09843	NA	NA	NA	NA	NA	NA	1	1	1	0	3	5.7325	-6.15379	4.3688	-2.57516	-0.905889	6.27306	NA	NA	9.8961e-09	7.5655e-10	1.24933e-05	0.0100195	0.364994	3.54016e-10	NA	NA	4.12011e-06	1.02959e-07	0.00610876	0.133508	0.870663	9.15373e-08	NA	NA
CCHCR1	8.0436e-14	2.23342e-10	-7.4696	5e-10	1.20068e-07	-6.2191	Breast_Mammary_Tissue	6.76429e-08	4.32665e-05	5.39732	1.5321e-05	0.00220612	4.32402	Esophagus_Mucosa	3.00589e-13	4.19247e-10	7.29413	3.85039e-16	1.98795e-13	8.14318	NA	NA	NA	NA	NA	NA	1	1	1	0	3	5.7325	-6.15379	4.3688	-2.57516	3.55791	-5.98484	NA	NA	9.8961e-09	7.5655e-10	1.24933e-05	0.0100195	0.000373822	2.16609e-09	NA	NA	4.12011e-06	1.02959e-07	0.00610876	0.133508	0.0518999	4.46534e-07	NA	NA
CCHCR1	8.0436e-14	2.23342e-10	-7.4696	5e-10	1.20068e-07	-6.2191	Breast_Mammary_Tissue	6.76429e-08	4.32665e-05	5.39732	1.5321e-05	0.00220612	4.32402	Esophagus_Muscularis	2.16738e-14	4.71189e-11	-7.64029	5.56709e-16	2.93023e-13	-8.09843	NA	NA	NA	NA	NA	NA	1	1	1	0	3	5.7325	-6.15379	4.3688	-2.57516	-0.908343	6.27306	NA	NA	9.8961e-09	7.5655e-10	1.24933e-05	0.0100195	0.363697	3.54016e-10	NA	NA	4.12011e-06	1.02959e-07	0.00610876	0.133508	0.874075	9.49565e-08	NA	NA
CCHCR1	8.0436e-14	2.23342e-10	-7.4696	5e-10	1.20068e-07	-6.2191	Breast_Mammary_Tissue	6.76429e-08	4.32665e-05	5.39732	1.5321e-05	0.00220612	4.32402	Heart_Atrial_Appendage	5.32282e-07	0.000242375	-5.0143	3.20617e-05	0.00331616	-4.15831	NA	NA	NA	NA	NA	NA	1	1	1	0	3	5.7325	-6.15379	4.3688	-2.57516	-4.41762	2.55081	NA	NA	9.8961e-09	7.5655e-10	1.24933e-05	0.0100195	9.97953e-06	0.0107471	NA	NA	4.12011e-06	1.02959e-07	0.00610876	0.133508	0.00489826	0.125591	NA	NA
CCHCR1	8.0436e-14	2.23342e-10	-7.4696	5e-10	1.20068e-07	-6.2191	Breast_Mammary_Tissue	6.76429e-08	4.32665e-05	5.39732	1.5321e-05	0.00220612	4.32402	Heart_Left_Ventricle	5.56737e-07	0.000221693	-5.00565	3.39715e-05	0.00317035	-4.14507	NA	NA	NA	NA	NA	NA	1	1	1	0	3	5.7325	-6.15379	4.3688	-2.57516	-4.41297	2.53835	NA	NA	9.8961e-09	7.5655e-10	1.24933e-05	0.0100195	1.01961e-05	0.0111375	NA	NA	4.12011e-06	1.02959e-07	0.00610876	0.133508	0.00463783	0.132328	NA	NA
CCHCR1	8.0436e-14	2.23342e-10	-7.4696	5e-10	1.20068e-07	-6.2191	Breast_Mammary_Tissue	6.76429e-08	4.32665e-05	5.39732	1.5321e-05	0.00220612	4.32402	Kidney_Cortex	2.16738e-14	3.81394e-11	7.64029	5.56709e-16	5.4883e-13	8.09843	NA	NA	NA	NA	NA	NA	1	1	1	0	3	5.7325	-6.15379	4.3688	-2.57516	2.30019	-6.27306	NA	NA	9.8961e-09	7.5655e-10	1.24933e-05	0.0100195	0.0214373	3.54016e-10	NA	NA	4.12011e-06	1.02959e-07	0.00610876	0.133508	0.462893	1.52507e-07	NA	NA
CCHCR1	8.0436e-14	2.23342e-10	-7.4696	5e-10	1.20068e-07	-6.2191	Breast_Mammary_Tissue	6.76429e-08	4.32665e-05	5.39732	1.5321e-05	0.00220612	4.32402	Liver	6.10997e-07	0.000286325	-4.98771	3.81739e-05	0.00376709	-4.11826	NA	NA	NA	NA	NA	NA	1	1	1	0	3	5.7325	-6.15379	4.3688	-2.57516	-4.403	2.51339	NA	NA	9.8961e-09	7.5655e-10	1.24933e-05	0.0100195	1.06763e-05	0.0119578	NA	NA	4.12011e-06	1.02959e-07	0.00610876	0.133508	0.00506882	0.141057	NA	NA
CCHCR1	8.0436e-14	2.23342e-10	-7.4696	5e-10	1.20068e-07	-6.2191	Breast_Mammary_Tissue	6.76429e-08	4.32665e-05	5.39732	1.5321e-05	0.00220612	4.32402	Lung	2.71139e-08	1.19922e-05	-5.55912	1.15369e-05	0.00116327	-4.38616	NA	NA	NA	NA	NA	NA	1	1	1	0	3	5.7325	-6.15379	4.3688	-2.57516	-4.98919	2.55787	NA	NA	9.8961e-09	7.5655e-10	1.24933e-05	0.0100195	6.06316e-07	0.0105315	NA	NA	4.12011e-06	1.02959e-07	0.00610876	0.133508	0.000322053	0.122602	NA	NA
CCHCR1	8.0436e-14	2.23342e-10	-7.4696	5e-10	1.20068e-07	-6.2191	Breast_Mammary_Tissue	6.76429e-08	4.32665e-05	5.39732	1.5321e-05	0.00220612	4.32402	Minor_Salivary_Gland	2.33208e-14	4.66347e-11	7.63085	3.85039e-16	2.46557e-13	8.14318	NA	NA	NA	NA	NA	NA	1	1	1	0	3	5.7325	-6.15379	4.3688	-2.57516	3.30523	-6.34182	NA	NA	9.8961e-09	7.5655e-10	1.24933e-05	0.0100195	0.000948971	2.27073e-10	NA	NA	4.12011e-06	1.02959e-07	0.00610876	0.133508	0.10376	7.0871e-08	NA	NA
CCHCR1	8.0436e-14	2.23342e-10	-7.4696	5e-10	1.20068e-07	-6.2191	Breast_Mammary_Tissue	6.76429e-08	4.32665e-05	5.39732	1.5321e-05	0.00220612	4.32402	Muscle_Skeletal	2.33208e-14	6.26033e-11	7.63085	3.85039e-16	1.8767e-13	8.14318	NA	NA	NA	NA	NA	NA	1	1	1	0	3	5.7325	-6.15379	4.3688	-2.57516	3.50354	-6.34182	NA	NA	9.8961e-09	7.5655e-10	1.24933e-05	0.0100195	0.000459114	2.27073e-10	NA	NA	4.12011e-06	1.02959e-07	0.00610876	0.133508	0.0778518	6.85383e-08	NA	NA
CCHCR1	8.0436e-14	2.23342e-10	-7.4696	5e-10	1.20068e-07	-6.2191	Breast_Mammary_Tissue	6.76429e-08	4.32665e-05	5.39732	1.5321e-05	0.00220612	4.32402	Nerve_Tibial	2.16738e-14	3.75326e-11	7.64029	5.56709e-16	2.62767e-13	8.09843	NA	NA	NA	NA	NA	NA	1	1	1	0	3	5.7325	-6.15379	4.3688	-2.57516	-1.76927	-6.27306	NA	NA	9.8961e-09	7.5655e-10	1.24933e-05	0.0100195	0.0768488	3.54016e-10	NA	NA	4.12011e-06	1.02959e-07	0.00610876	0.133508	0.639708	9.78433e-08	NA	NA
CCHCR1	8.0436e-14	2.23342e-10	-7.4696	5e-10	1.20068e-07	-6.2191	Breast_Mammary_Tissue	6.76429e-08	4.32665e-05	5.39732	1.5321e-05	0.00220612	4.32402	Ovary	2.16738e-14	5.96168e-11	7.64029	5.56709e-16	3.66102e-13	8.09843	NA	NA	NA	NA	NA	NA	1	1	1	0	3	5.7325	-6.15379	4.3688	-2.57516	3.63783	-6.27306	NA	NA	9.8961e-09	7.5655e-10	1.24933e-05	0.0100195	0.00027495	3.54016e-10	NA	NA	4.12011e-06	1.02959e-07	0.00610876	0.133508	0.0466527	1.05222e-07	NA	NA
CCHCR1	8.0436e-14	2.23342e-10	-7.4696	5e-10	1.20068e-07	-6.2191	Breast_Mammary_Tissue	6.76429e-08	4.32665e-05	5.39732	1.5321e-05	0.00220612	4.32402	Pancreas	2.16738e-14	1.2373e-10	-7.64029	5.56709e-16	3.62996e-13	-8.09843	NA	NA	NA	NA	NA	NA	1	1	1	0	3	5.7325	-6.15379	4.3688	-2.57516	-1.00034	6.27306	NA	NA	9.8961e-09	7.5655e-10	1.24933e-05	0.0100195	0.317148	3.54016e-10	NA	NA	4.12011e-06	1.02959e-07	0.00610876	0.133508	0.852142	1.14917e-07	NA	NA
CCHCR1	8.0436e-14	2.23342e-10	-7.4696	5e-10	1.20068e-07	-6.2191	Breast_Mammary_Tissue	6.76429e-08	4.32665e-05	5.39732	1.5321e-05	0.00220612	4.32402	Pituitary	3.68494e-14	1.67412e-10	7.57166	3.85039e-16	2.20824e-13	8.14318	NA	NA	NA	NA	NA	NA	1	1	1	0	3	5.7325	-6.15379	4.3688	-2.57516	3.34079	-6.22075	NA	NA	9.8961e-09	7.5655e-10	1.24933e-05	0.0100195	0.000835401	4.94794e-10	NA	NA	4.12011e-06	1.02959e-07	0.00610876	0.133508	0.106209	1.33574e-07	NA	NA
CCHCR1	8.0436e-14	2.23342e-10	-7.4696	5e-10	1.20068e-07	-6.2191	Breast_Mammary_Tissue	6.76429e-08	4.32665e-05	5.39732	1.5321e-05	0.00220612	4.32402	Prostate	2.17813e-14	6.15659e-11	-7.63965	6.1028e-16	3.25293e-13	-8.08725	NA	NA	NA	NA	NA	NA	1	1	1	0	3	5.7325	-6.15379	4.3688	-2.57516	-5.18762	6.25347	NA	NA	9.8961e-09	7.5655e-10	1.24933e-05	0.0100195	2.12995e-07	4.01434e-10	NA	NA	4.12011e-06	1.02959e-07	0.00610876	0.133508	0.000189968	1.10364e-07	NA	NA
CCHCR1	8.0436e-14	2.23342e-10	-7.4696	5e-10	1.20068e-07	-6.2191	Breast_Mammary_Tissue	6.76429e-08	4.32665e-05	5.39732	1.5321e-05	0.00220612	4.32402	Skin_Not_Sun_Exposed_Suprapubic	2.16738e-14	5.75386e-11	-7.64029	5.56709e-16	3.76511e-13	-8.09843	NA	NA	NA	NA	NA	NA	1	1	1	0	3	5.7325	-6.15379	4.3688	-2.57516	-2.59926	6.27306	NA	NA	9.8961e-09	7.5655e-10	1.24933e-05	0.0100195	0.00934241	3.54016e-10	NA	NA	4.12011e-06	1.02959e-07	0.00610876	0.133508	0.326394	1.00746e-07	NA	NA
CCHCR1	8.0436e-14	2.23342e-10	-7.4696	5e-10	1.20068e-07	-6.2191	Breast_Mammary_Tissue	6.76429e-08	4.32665e-05	5.39732	1.5321e-05	0.00220612	4.32402	Skin_Sun_Exposed_Lower_leg	2.16738e-14	4.64065e-11	-7.64029	5.56709e-16	2.95786e-13	-8.09843	NA	NA	NA	NA	NA	NA	1	1	1	0	3	5.7325	-6.15379	4.3688	-2.57516	-0.304522	6.27306	NA	NA	9.8961e-09	7.5655e-10	1.24933e-05	0.0100195	0.76073	3.54016e-10	NA	NA	4.12011e-06	1.02959e-07	0.00610876	0.133508	0.974312	9.04887e-08	NA	NA
CCHCR1	8.0436e-14	2.23342e-10	-7.4696	5e-10	1.20068e-07	-6.2191	Breast_Mammary_Tissue	6.76429e-08	4.32665e-05	5.39732	1.5321e-05	0.00220612	4.32402	Small_Intestine_Terminal_Ileum	2.16738e-14	7.00594e-11	-7.64029	5.56709e-16	3.72021e-13	-8.09843	NA	NA	NA	NA	NA	NA	1	1	1	0	3	5.7325	-6.15379	4.3688	-2.57516	-2.53514	6.27306	NA	NA	9.8961e-09	7.5655e-10	1.24933e-05	0.0100195	0.0112402	3.54016e-10	NA	NA	4.12011e-06	1.02959e-07	0.00610876	0.133508	0.360841	9.93714e-08	NA	NA
CCHCR1	8.0436e-14	2.23342e-10	-7.4696	5e-10	1.20068e-07	-6.2191	Breast_Mammary_Tissue	6.76429e-08	4.32665e-05	5.39732	1.5321e-05	0.00220612	4.32402	Stomach	2.33208e-14	5.25164e-11	7.63085	3.85039e-16	2.1835e-13	8.14318	NA	NA	NA	NA	NA	NA	1	1	1	0	3	5.7325	-6.15379	4.3688	-2.57516	2.83899	-6.34182	NA	NA	9.8961e-09	7.5655e-10	1.24933e-05	0.0100195	0.00452572	2.27073e-10	NA	NA	4.12011e-06	1.02959e-07	0.00610876	0.133508	0.251648	7.96186e-08	NA	NA
CCHCR1	8.0436e-14	2.23342e-10	-7.4696	5e-10	1.20068e-07	-6.2191	Breast_Mammary_Tissue	6.76429e-08	4.32665e-05	5.39732	1.5321e-05	0.00220612	4.32402	Testis	2.16738e-14	1.4088e-10	7.64029	5.56709e-16	3.82221e-13	8.09843	NA	NA	NA	NA	NA	NA	1	1	1	0	3	5.7325	-6.15379	4.3688	-2.57516	4.09682	-6.27306	NA	NA	9.8961e-09	7.5655e-10	1.24933e-05	0.0100195	4.18869e-05	3.54016e-10	NA	NA	4.12011e-06	1.02959e-07	0.00610876	0.133508	0.0171736	1.09743e-07	NA	NA
CCHCR1	8.0436e-14	2.23342e-10	-7.4696	5e-10	1.20068e-07	-6.2191	Breast_Mammary_Tissue	6.76429e-08	4.32665e-05	5.39732	1.5321e-05	0.00220612	4.32402	Thyroid	2.16738e-14	6.21388e-11	-7.64029	5.56709e-16	3.03821e-13	-8.09843	NA	NA	NA	NA	NA	NA	1	1	1	0	3	5.7325	-6.15379	4.3688	-2.57516	-0.942093	6.27306	NA	NA	9.8961e-09	7.5655e-10	1.24933e-05	0.0100195	0.346145	3.54016e-10	NA	NA	4.12011e-06	1.02959e-07	0.00610876	0.133508	0.864351	1.00694e-07	NA	NA
CCHCR1	8.0436e-14	2.23342e-10	-7.4696	5e-10	1.20068e-07	-6.2191	Breast_Mammary_Tissue	6.76429e-08	4.32665e-05	5.39732	1.5321e-05	0.00220612	4.32402	Uterus	2.16738e-14	6.95296e-11	-7.64029	5.56709e-16	3.30407e-13	-8.09843	NA	NA	NA	NA	NA	NA	1	1	1	0	3	5.7325	-6.15379	4.3688	-2.57516	-3.96372	6.27306	NA	NA	9.8961e-09	7.5655e-10	1.24933e-05	0.0100195	7.37893e-05	3.54016e-10	NA	NA	4.12011e-06	1.02959e-07	0.00610876	0.133508	0.0196632	1.00663e-07	NA	NA
CCHCR1	8.0436e-14	2.23342e-10	-7.4696	5e-10	1.20068e-07	-6.2191	Breast_Mammary_Tissue	6.76429e-08	4.32665e-05	5.39732	1.5321e-05	0.00220612	4.32402	Vagina	2.16738e-14	4.51632e-11	-7.64029	5.56709e-16	3.96317e-13	-8.09843	NA	NA	NA	NA	NA	NA	1	1	1	0	3	5.7325	-6.15379	4.3688	-2.57516	0.172577	6.27306	NA	NA	9.8961e-09	7.5655e-10	1.24933e-05	0.0100195	0.862984	3.54016e-10	NA	NA	4.12011e-06	1.02959e-07	0.00610876	0.133508	0.987204	1.13779e-07	NA	NA
CCHCR1	8.0436e-14	2.23342e-10	-7.4696	5e-10	1.20068e-07	-6.2191	Breast_Mammary_Tissue	6.76429e-08	4.32665e-05	5.39732	1.5321e-05	0.00220612	4.32402	Whole_Blood	2.33208e-14	5.35037e-11	7.63085	3.85039e-16	1.99776e-13	8.14318	NA	NA	NA	NA	NA	NA	1	1	1	0	3	5.7325	-6.15379	4.3688	-2.57516	5.14956	-6.34182	NA	NA	9.8961e-09	7.5655e-10	1.24933e-05	0.0100195	2.61103e-07	2.27073e-10	NA	NA	4.12011e-06	1.02959e-07	0.00610876	0.133508	0.000211569	6.07326e-08	NA	NA
CCHCR1	8.0436e-14	2.23342e-10	-7.4696	5e-10	1.20068e-07	-6.2191	Breast_Mammary_Tissue	6.76429e-08	4.32665e-05	5.39732	1.5321e-05	0.00220612	4.32402	smultixcan	4.38901e-16	2.08249e-12	2.29483	2.71723e-18	1.82172e-15	0.584526	NA	NA	NA	NA	NA	NA	1	1	1	0	3	5.7325	-6.15379	4.3688	-2.57516	1.92224	-1.02057	NA	NA	9.8961e-09	7.5655e-10	1.24933e-05	0.0100195	6.26827e-10	8.51024e-12	NA	NA	4.12011e-06	1.02959e-07	0.00610876	0.133508	8.87139e-07	2.78957e-09	NA	NA
CCHCR1	8.0436e-14	2.23342e-10	-7.4696	5e-10	1.20068e-07	-6.2191	Colon_Sigmoid	1.75562e-05	0.00750904	4.2939	3.20617e-05	0.00372343	4.15831	Adipose_Subcutaneous	2.16738e-14	3.53988e-11	-7.64029	5.56709e-16	2.89159e-13	-8.09843	NA	NA	NA	NA	NA	NA	1	1	1	0	3	5.7325	-6.15379	4.08107	-1.29194	-0.951362	6.27306	NA	NA	9.8961e-09	7.5655e-10	4.48294e-05	0.196379	0.341421	3.54016e-10	NA	NA	4.12011e-06	1.02959e-07	0.0173325	0.5755	0.861429	9.8572e-08	NA	NA
CCHCR1	8.0436e-14	2.23342e-10	-7.4696	5e-10	1.20068e-07	-6.2191	Colon_Sigmoid	1.75562e-05	0.00750904	4.2939	3.20617e-05	0.00372343	4.15831	Adipose_Visceral_Omentum	2.33208e-14	5.24917e-11	7.63085	3.85039e-16	2.00879e-13	8.14318	NA	NA	NA	NA	NA	NA	1	1	1	0	3	5.7325	-6.15379	4.08107	-1.29194	2.89647	-6.34182	NA	NA	9.8961e-09	7.5655e-10	4.48294e-05	0.196379	0.00377381	2.27073e-10	NA	NA	4.12011e-06	1.02959e-07	0.0173325	0.5755	0.235514	6.47354e-08	NA	NA
CCHCR1	8.0436e-14	2.23342e-10	-7.4696	5e-10	1.20068e-07	-6.2191	Colon_Sigmoid	1.75562e-05	0.00750904	4.2939	3.20617e-05	0.00372343	4.15831	Adrenal_Gland	2.16738e-14	6.58089e-11	7.64029	5.56709e-16	3.74832e-13	8.09843	NA	NA	NA	NA	NA	NA	1	1	1	0	3	5.7325	-6.15379	4.08107	-1.29194	4.96911	-6.27306	NA	NA	9.8961e-09	7.5655e-10	4.48294e-05	0.196379	6.72621e-07	3.54016e-10	NA	NA	4.12011e-06	1.02959e-07	0.0173325	0.5755	0.000722146	9.32362e-08	NA	NA
CCHCR1	8.0436e-14	2.23342e-10	-7.4696	5e-10	1.20068e-07	-6.2191	Colon_Sigmoid	1.75562e-05	0.00750904	4.2939	3.20617e-05	0.00372343	4.15831	Artery_Aorta	2.58369e-12	2.62185e-09	6.99869	3.85039e-16	1.93281e-13	8.14318	NA	NA	NA	NA	NA	NA	1	1	1	0	3	5.7325	-6.15379	4.08107	-1.29194	2.57081	-5.38685	NA	NA	9.8961e-09	7.5655e-10	4.48294e-05	0.196379	0.0101462	7.17049e-08	NA	NA	4.12011e-06	1.02959e-07	0.0173325	0.5755	0.352105	1.00572e-05	NA	NA
CCHCR1	8.0436e-14	2.23342e-10	-7.4696	5e-10	1.20068e-07	-6.2191	Colon_Sigmoid	1.75562e-05	0.00750904	4.2939	3.20617e-05	0.00372343	4.15831	Artery_Coronary	2.33208e-14	5.41688e-11	7.63085	3.85039e-16	2.26717e-13	8.14318	NA	NA	NA	NA	NA	NA	1	1	1	0	3	5.7325	-6.15379	4.08107	-1.29194	2.83519	-6.34182	NA	NA	9.8961e-09	7.5655e-10	4.48294e-05	0.196379	0.00457985	2.27073e-10	NA	NA	4.12011e-06	1.02959e-07	0.0173325	0.5755	0.257203	6.99937e-08	NA	NA
CCHCR1	8.0436e-14	2.23342e-10	-7.4696	5e-10	1.20068e-07	-6.2191	Colon_Sigmoid	1.75562e-05	0.00750904	4.2939	3.20617e-05	0.00372343	4.15831	Artery_Tibial	2.16738e-14	4.18725e-11	-7.64029	5.56709e-16	2.91931e-13	-8.09843	NA	NA	NA	NA	NA	NA	1	1	1	0	3	5.7325	-6.15379	4.08107	-1.29194	-1.79369	6.27306	NA	NA	9.8961e-09	7.5655e-10	4.48294e-05	0.196379	0.0728628	3.54016e-10	NA	NA	4.12011e-06	1.02959e-07	0.0173325	0.5755	0.634833	9.6879e-08	NA	NA
CCHCR1	8.0436e-14	2.23342e-10	-7.4696	5e-10	1.20068e-07	-6.2191	Colon_Sigmoid	1.75562e-05	0.00750904	4.2939	3.20617e-05	0.00372343	4.15831	Brain_Amygdala	2.33208e-14	8.34464e-11	7.63085	3.85039e-16	3.59626e-13	8.14318	NA	NA	NA	NA	NA	NA	1	1	1	0	3	5.7325	-6.15379	4.08107	-1.29194	2.71173	-6.34182	NA	NA	9.8961e-09	7.5655e-10	4.48294e-05	0.196379	0.00669332	2.27073e-10	NA	NA	4.12011e-06	1.02959e-07	0.0173325	0.5755	0.32214	9.259e-08	NA	NA
CCHCR1	8.0436e-14	2.23342e-10	-7.4696	5e-10	1.20068e-07	-6.2191	Colon_Sigmoid	1.75562e-05	0.00750904	4.2939	3.20617e-05	0.00372343	4.15831	Brain_Anterior_cingulate_cortex_BA24	2.36427e-11	3.62882e-08	-6.68155	6.1028e-16	4.58582e-13	-8.08725	NA	NA	NA	NA	NA	NA	1	1	1	0	3	5.7325	-6.15379	4.08107	-1.29194	-4.93954	5.88963	NA	NA	9.8961e-09	7.5655e-10	4.48294e-05	0.196379	7.83066e-07	3.8707e-09	NA	NA	4.12011e-06	1.02959e-07	0.0173325	0.5755	0.000889524	9.62231e-07	NA	NA
CCHCR1	8.0436e-14	2.23342e-10	-7.4696	5e-10	1.20068e-07	-6.2191	Colon_Sigmoid	1.75562e-05	0.00750904	4.2939	3.20617e-05	0.00372343	4.15831	Brain_Cerebellar_Hemisphere	2.16738e-14	5.36481e-11	7.64029	5.56709e-16	2.4405e-13	8.09843	NA	NA	NA	NA	NA	NA	1	1	1	0	3	5.7325	-6.15379	4.08107	-1.29194	2.23171	-6.27306	NA	NA	9.8961e-09	7.5655e-10	4.48294e-05	0.196379	0.0256342	3.54016e-10	NA	NA	4.12011e-06	1.02959e-07	0.0173325	0.5755	0.449224	9.36373e-08	NA	NA
CCHCR1	8.0436e-14	2.23342e-10	-7.4696	5e-10	1.20068e-07	-6.2191	Colon_Sigmoid	1.75562e-05	0.00750904	4.2939	3.20617e-05	0.00372343	4.15831	Brain_Cerebellum	2.17813e-14	5.09409e-11	-7.63965	6.1028e-16	2.93337e-13	-8.08725	NA	NA	NA	NA	NA	NA	1	1	1	0	3	5.7325	-6.15379	4.08107	-1.29194	-3.79239	6.25347	NA	NA	9.8961e-09	7.5655e-10	4.48294e-05	0.196379	0.000149207	4.01434e-10	NA	NA	4.12011e-06	1.02959e-07	0.0173325	0.5755	0.0322087	1.11336e-07	NA	NA
CCHCR1	8.0436e-14	2.23342e-10	-7.4696	5e-10	1.20068e-07	-6.2191	Colon_Sigmoid	1.75562e-05	0.00750904	4.2939	3.20617e-05	0.00372343	4.15831	Brain_Cortex	2.71139e-08	1.77861e-05	5.55912	1.15369e-05	0.0014898	4.38616	NA	NA	NA	NA	NA	NA	1	1	1	0	3	5.7325	-6.15379	4.08107	-1.29194	4.98919	-2.55787	NA	NA	9.8961e-09	7.5655e-10	4.48294e-05	0.196379	6.06316e-07	0.0105315	NA	NA	4.12011e-06	1.02959e-07	0.0173325	0.5755	0.000561146	0.124604	NA	NA
CCHCR1	8.0436e-14	2.23342e-10	-7.4696	5e-10	1.20068e-07	-6.2191	Colon_Sigmoid	1.75562e-05	0.00750904	4.2939	3.20617e-05	0.00372343	4.15831	Brain_Frontal_Cortex_BA9	9.14735e-08	5.04955e-05	5.3429	2.02837e-05	0.00233037	4.26174	NA	NA	NA	NA	NA	NA	1	1	1	0	3	5.7325	-6.15379	4.08107	-1.29194	4.76345	-2.54037	NA	NA	9.8961e-09	7.5655e-10	4.48294e-05	0.196379	1.90314e-06	0.0110734	NA	NA	4.12011e-06	1.02959e-07	0.0173325	0.5755	0.00177365	0.129518	NA	NA
CCHCR1	8.0436e-14	2.23342e-10	-7.4696	5e-10	1.20068e-07	-6.2191	Colon_Sigmoid	1.75562e-05	0.00750904	4.2939	3.20617e-05	0.00372343	4.15831	Brain_Hippocampus	1.70137e-14	8.5881e-11	-7.67139	5.56709e-16	5.85619e-13	-8.09843	NA	NA	NA	NA	NA	NA	1	1	1	0	3	5.7325	-6.15379	4.08107	-1.29194	0.116345	6.25813	NA	NA	9.8961e-09	7.5655e-10	4.48294e-05	0.196379	0.907379	3.89615e-10	NA	NA	4.12011e-06	1.02959e-07	0.0173325	0.5755	0.991274	1.80044e-07	NA	NA
CCHCR1	8.0436e-14	2.23342e-10	-7.4696	5e-10	1.20068e-07	-6.2191	Colon_Sigmoid	1.75562e-05	0.00750904	4.2939	3.20617e-05	0.00372343	4.15831	Brain_Hypothalamus	2.71139e-08	2.25086e-05	5.55912	1.15369e-05	0.00146075	4.38616	NA	NA	NA	NA	NA	NA	1	1	1	0	3	5.7325	-6.15379	4.08107	-1.29194	4.98919	-2.55787	NA	NA	9.8961e-09	7.5655e-10	4.48294e-05	0.196379	6.06316e-07	0.0105315	NA	NA	4.12011e-06	1.02959e-07	0.0173325	0.5755	0.000648036	0.130867	NA	NA
CCHCR1	8.0436e-14	2.23342e-10	-7.4696	5e-10	1.20068e-07	-6.2191	Colon_Sigmoid	1.75562e-05	0.00750904	4.2939	3.20617e-05	0.00372343	4.15831	Brain_Nucleus_accumbens_basal_ganglia	4.2862e-08	2.90045e-05	5.47863	1.59616e-08	5.39714e-06	5.65089	NA	NA	NA	NA	NA	NA	1	1	1	0	3	5.7325	-6.15379	4.08107	-1.29194	1.83688	-4.27039	NA	NA	9.8961e-09	7.5655e-10	4.48294e-05	0.196379	0.0662269	1.95129e-05	NA	NA	4.12011e-06	1.02959e-07	0.0173325	0.5755	0.622576	0.00145457	NA	NA
CCHCR1	8.0436e-14	2.23342e-10	-7.4696	5e-10	1.20068e-07	-6.2191	Colon_Sigmoid	1.75562e-05	0.00750904	4.2939	3.20617e-05	0.00372343	4.15831	Brain_Putamen_basal_ganglia	2.71139e-08	1.9752e-05	5.55912	1.15369e-05	0.00159827	4.38616	NA	NA	NA	NA	NA	NA	1	1	1	0	3	5.7325	-6.15379	4.08107	-1.29194	4.98919	-2.55787	NA	NA	9.8961e-09	7.5655e-10	4.48294e-05	0.196379	6.06316e-07	0.0105315	NA	NA	4.12011e-06	1.02959e-07	0.0173325	0.5755	0.000522831	0.12926	NA	NA
CCHCR1	8.0436e-14	2.23342e-10	-7.4696	5e-10	1.20068e-07	-6.2191	Colon_Sigmoid	1.75562e-05	0.00750904	4.2939	3.20617e-05	0.00372343	4.15831	Brain_Spinal_cord_cervical_c-1	2.73953e-11	2.7771e-08	6.65993	3.85039e-16	3.17171e-13	8.14318	NA	NA	NA	NA	NA	NA	1	1	1	0	3	5.7325	-6.15379	4.08107	-1.29194	5.16132	-4.97948	NA	NA	9.8961e-09	7.5655e-10	4.48294e-05	0.196379	2.45219e-07	6.37564e-07	NA	NA	4.12011e-06	1.02959e-07	0.0173325	0.5755	0.000240773	8.39634e-05	NA	NA
CCHCR1	8.0436e-14	2.23342e-10	-7.4696	5e-10	1.20068e-07	-6.2191	Colon_Sigmoid	1.75562e-05	0.00750904	4.2939	3.20617e-05	0.00372343	4.15831	Breast_Mammary_Tissue	2.16738e-14	3.82897e-11	7.64029	5.56709e-16	2.78266e-13	8.09843	NA	NA	NA	NA	NA	NA	1	1	1	0	3	5.7325	-6.15379	4.08107	-1.29194	4.73863	-6.27306	NA	NA	9.8961e-09	7.5655e-10	4.48294e-05	0.196379	2.15165e-06	3.54016e-10	NA	NA	4.12011e-06	1.02959e-07	0.0173325	0.5755	0.00119433	9.31222e-08	NA	NA
CCHCR1	8.0436e-14	2.23342e-10	-7.4696	5e-10	1.20068e-07	-6.2191	Colon_Sigmoid	1.75562e-05	0.00750904	4.2939	3.20617e-05	0.00372343	4.15831	Cells_Cultured_fibroblasts	2.17813e-14	4.05859e-11	-7.63965	6.1028e-16	3.50725e-13	-8.08725	NA	NA	NA	NA	NA	NA	1	1	1	0	3	5.7325	-6.15379	4.08107	-1.29194	-2.64748	6.25347	NA	NA	9.8961e-09	7.5655e-10	4.48294e-05	0.196379	0.00810939	4.01434e-10	NA	NA	4.12011e-06	1.02959e-07	0.0173325	0.5755	0.318855	1.01608e-07	NA	NA
CCHCR1	8.0436e-14	2.23342e-10	-7.4696	5e-10	1.20068e-07	-6.2191	Colon_Sigmoid	1.75562e-05	0.00750904	4.2939	3.20617e-05	0.00372343	4.15831	Cells_EBV-transformed_lymphocytes	2.16738e-14	4.28987e-11	7.64029	5.56709e-16	2.99598e-13	8.09843	NA	NA	NA	NA	NA	NA	1	1	1	0	3	5.7325	-6.15379	4.08107	-1.29194	-2.46778	-6.27306	NA	NA	9.8961e-09	7.5655e-10	4.48294e-05	0.196379	0.0135953	3.54016e-10	NA	NA	4.12011e-06	1.02959e-07	0.0173325	0.5755	0.383382	8.04807e-08	NA	NA
CCHCR1	8.0436e-14	2.23342e-10	-7.4696	5e-10	1.20068e-07	-6.2191	Colon_Sigmoid	1.75562e-05	0.00750904	4.2939	3.20617e-05	0.00372343	4.15831	Colon_Sigmoid	2.16738e-14	6.08248e-11	-7.64029	5.56709e-16	2.92121e-13	-8.09843	NA	NA	NA	NA	NA	NA	1	1	1	0	3	5.7325	-6.15379	4.08107	-1.29194	-2.52401	6.27306	NA	NA	9.8961e-09	7.5655e-10	4.48294e-05	0.196379	0.0116026	3.54016e-10	NA	NA	4.12011e-06	1.02959e-07	0.0173325	0.5755	0.368356	9.26504e-08	NA	NA
CCHCR1	8.0436e-14	2.23342e-10	-7.4696	5e-10	1.20068e-07	-6.2191	Colon_Sigmoid	1.75562e-05	0.00750904	4.2939	3.20617e-05	0.00372343	4.15831	Colon_Transverse	5.32282e-07	0.000261055	-5.0143	3.20617e-05	0.00304706	-4.15831	NA	NA	NA	NA	NA	NA	1	1	1	0	3	5.7325	-6.15379	4.08107	-1.29194	-4.41762	2.55081	NA	NA	9.8961e-09	7.5655e-10	4.48294e-05	0.196379	9.97953e-06	0.0107471	NA	NA	4.12011e-06	1.02959e-07	0.0173325	0.5755	0.00502708	0.123577	NA	NA
CCHCR1	8.0436e-14	2.23342e-10	-7.4696	5e-10	1.20068e-07	-6.2191	Colon_Sigmoid	1.75562e-05	0.00750904	4.2939	3.20617e-05	0.00372343	4.15831	Esophagus_Gastroesophageal_Junction	2.16738e-14	3.91939e-11	-7.64029	5.56709e-16	2.76733e-13	-8.09843	NA	NA	NA	NA	NA	NA	1	1	1	0	3	5.7325	-6.15379	4.08107	-1.29194	-0.905889	6.27306	NA	NA	9.8961e-09	7.5655e-10	4.48294e-05	0.196379	0.364994	3.54016e-10	NA	NA	4.12011e-06	1.02959e-07	0.0173325	0.5755	0.870663	9.15373e-08	NA	NA
CCHCR1	8.0436e-14	2.23342e-10	-7.4696	5e-10	1.20068e-07	-6.2191	Colon_Sigmoid	1.75562e-05	0.00750904	4.2939	3.20617e-05	0.00372343	4.15831	Esophagus_Mucosa	3.00589e-13	4.19247e-10	7.29413	3.85039e-16	1.98795e-13	8.14318	NA	NA	NA	NA	NA	NA	1	1	1	0	3	5.7325	-6.15379	4.08107	-1.29194	3.55791	-5.98484	NA	NA	9.8961e-09	7.5655e-10	4.48294e-05	0.196379	0.000373822	2.16609e-09	NA	NA	4.12011e-06	1.02959e-07	0.0173325	0.5755	0.0518999	4.46534e-07	NA	NA
CCHCR1	8.0436e-14	2.23342e-10	-7.4696	5e-10	1.20068e-07	-6.2191	Colon_Sigmoid	1.75562e-05	0.00750904	4.2939	3.20617e-05	0.00372343	4.15831	Esophagus_Muscularis	2.16738e-14	4.71189e-11	-7.64029	5.56709e-16	2.93023e-13	-8.09843	NA	NA	NA	NA	NA	NA	1	1	1	0	3	5.7325	-6.15379	4.08107	-1.29194	-0.908343	6.27306	NA	NA	9.8961e-09	7.5655e-10	4.48294e-05	0.196379	0.363697	3.54016e-10	NA	NA	4.12011e-06	1.02959e-07	0.0173325	0.5755	0.874075	9.49565e-08	NA	NA
CCHCR1	8.0436e-14	2.23342e-10	-7.4696	5e-10	1.20068e-07	-6.2191	Colon_Sigmoid	1.75562e-05	0.00750904	4.2939	3.20617e-05	0.00372343	4.15831	Heart_Atrial_Appendage	5.32282e-07	0.000242375	-5.0143	3.20617e-05	0.00331616	-4.15831	NA	NA	NA	NA	NA	NA	1	1	1	0	3	5.7325	-6.15379	4.08107	-1.29194	-4.41762	2.55081	NA	NA	9.8961e-09	7.5655e-10	4.48294e-05	0.196379	9.97953e-06	0.0107471	NA	NA	4.12011e-06	1.02959e-07	0.0173325	0.5755	0.00489826	0.125591	NA	NA
CCHCR1	8.0436e-14	2.23342e-10	-7.4696	5e-10	1.20068e-07	-6.2191	Colon_Sigmoid	1.75562e-05	0.00750904	4.2939	3.20617e-05	0.00372343	4.15831	Heart_Left_Ventricle	5.56737e-07	0.000221693	-5.00565	3.39715e-05	0.00317035	-4.14507	NA	NA	NA	NA	NA	NA	1	1	1	0	3	5.7325	-6.15379	4.08107	-1.29194	-4.41297	2.53835	NA	NA	9.8961e-09	7.5655e-10	4.48294e-05	0.196379	1.01961e-05	0.0111375	NA	NA	4.12011e-06	1.02959e-07	0.0173325	0.5755	0.00463783	0.132328	NA	NA
CCHCR1	8.0436e-14	2.23342e-10	-7.4696	5e-10	1.20068e-07	-6.2191	Colon_Sigmoid	1.75562e-05	0.00750904	4.2939	3.20617e-05	0.00372343	4.15831	Kidney_Cortex	2.16738e-14	3.81394e-11	7.64029	5.56709e-16	5.4883e-13	8.09843	NA	NA	NA	NA	NA	NA	1	1	1	0	3	5.7325	-6.15379	4.08107	-1.29194	2.30019	-6.27306	NA	NA	9.8961e-09	7.5655e-10	4.48294e-05	0.196379	0.0214373	3.54016e-10	NA	NA	4.12011e-06	1.02959e-07	0.0173325	0.5755	0.462893	1.52507e-07	NA	NA
CCHCR1	8.0436e-14	2.23342e-10	-7.4696	5e-10	1.20068e-07	-6.2191	Colon_Sigmoid	1.75562e-05	0.00750904	4.2939	3.20617e-05	0.00372343	4.15831	Liver	6.10997e-07	0.000286325	-4.98771	3.81739e-05	0.00376709	-4.11826	NA	NA	NA	NA	NA	NA	1	1	1	0	3	5.7325	-6.15379	4.08107	-1.29194	-4.403	2.51339	NA	NA	9.8961e-09	7.5655e-10	4.48294e-05	0.196379	1.06763e-05	0.0119578	NA	NA	4.12011e-06	1.02959e-07	0.0173325	0.5755	0.00506882	0.141057	NA	NA
CCHCR1	8.0436e-14	2.23342e-10	-7.4696	5e-10	1.20068e-07	-6.2191	Colon_Sigmoid	1.75562e-05	0.00750904	4.2939	3.20617e-05	0.00372343	4.15831	Lung	2.71139e-08	1.19922e-05	-5.55912	1.15369e-05	0.00116327	-4.38616	NA	NA	NA	NA	NA	NA	1	1	1	0	3	5.7325	-6.15379	4.08107	-1.29194	-4.98919	2.55787	NA	NA	9.8961e-09	7.5655e-10	4.48294e-05	0.196379	6.06316e-07	0.0105315	NA	NA	4.12011e-06	1.02959e-07	0.0173325	0.5755	0.000322053	0.122602	NA	NA
CCHCR1	8.0436e-14	2.23342e-10	-7.4696	5e-10	1.20068e-07	-6.2191	Colon_Sigmoid	1.75562e-05	0.00750904	4.2939	3.20617e-05	0.00372343	4.15831	Minor_Salivary_Gland	2.33208e-14	4.66347e-11	7.63085	3.85039e-16	2.46557e-13	8.14318	NA	NA	NA	NA	NA	NA	1	1	1	0	3	5.7325	-6.15379	4.08107	-1.29194	3.30523	-6.34182	NA	NA	9.8961e-09	7.5655e-10	4.48294e-05	0.196379	0.000948971	2.27073e-10	NA	NA	4.12011e-06	1.02959e-07	0.0173325	0.5755	0.10376	7.0871e-08	NA	NA
CCHCR1	8.0436e-14	2.23342e-10	-7.4696	5e-10	1.20068e-07	-6.2191	Colon_Sigmoid	1.75562e-05	0.00750904	4.2939	3.20617e-05	0.00372343	4.15831	Muscle_Skeletal	2.33208e-14	6.26033e-11	7.63085	3.85039e-16	1.8767e-13	8.14318	NA	NA	NA	NA	NA	NA	1	1	1	0	3	5.7325	-6.15379	4.08107	-1.29194	3.50354	-6.34182	NA	NA	9.8961e-09	7.5655e-10	4.48294e-05	0.196379	0.000459114	2.27073e-10	NA	NA	4.12011e-06	1.02959e-07	0.0173325	0.5755	0.0778518	6.85383e-08	NA	NA
CCHCR1	8.0436e-14	2.23342e-10	-7.4696	5e-10	1.20068e-07	-6.2191	Colon_Sigmoid	1.75562e-05	0.00750904	4.2939	3.20617e-05	0.00372343	4.15831	Nerve_Tibial	2.16738e-14	3.75326e-11	7.64029	5.56709e-16	2.62767e-13	8.09843	NA	NA	NA	NA	NA	NA	1	1	1	0	3	5.7325	-6.15379	4.08107	-1.29194	-1.76927	-6.27306	NA	NA	9.8961e-09	7.5655e-10	4.48294e-05	0.196379	0.0768488	3.54016e-10	NA	NA	4.12011e-06	1.02959e-07	0.0173325	0.5755	0.639708	9.78433e-08	NA	NA
CCHCR1	8.0436e-14	2.23342e-10	-7.4696	5e-10	1.20068e-07	-6.2191	Colon_Sigmoid	1.75562e-05	0.00750904	4.2939	3.20617e-05	0.00372343	4.15831	Ovary	2.16738e-14	5.96168e-11	7.64029	5.56709e-16	3.66102e-13	8.09843	NA	NA	NA	NA	NA	NA	1	1	1	0	3	5.7325	-6.15379	4.08107	-1.29194	3.63783	-6.27306	NA	NA	9.8961e-09	7.5655e-10	4.48294e-05	0.196379	0.00027495	3.54016e-10	NA	NA	4.12011e-06	1.02959e-07	0.0173325	0.5755	0.0466527	1.05222e-07	NA	NA
CCHCR1	8.0436e-14	2.23342e-10	-7.4696	5e-10	1.20068e-07	-6.2191	Colon_Sigmoid	1.75562e-05	0.00750904	4.2939	3.20617e-05	0.00372343	4.15831	Pancreas	2.16738e-14	1.2373e-10	-7.64029	5.56709e-16	3.62996e-13	-8.09843	NA	NA	NA	NA	NA	NA	1	1	1	0	3	5.7325	-6.15379	4.08107	-1.29194	-1.00034	6.27306	NA	NA	9.8961e-09	7.5655e-10	4.48294e-05	0.196379	0.317148	3.54016e-10	NA	NA	4.12011e-06	1.02959e-07	0.0173325	0.5755	0.852142	1.14917e-07	NA	NA
CCHCR1	8.0436e-14	2.23342e-10	-7.4696	5e-10	1.20068e-07	-6.2191	Colon_Sigmoid	1.75562e-05	0.00750904	4.2939	3.20617e-05	0.00372343	4.15831	Pituitary	3.68494e-14	1.67412e-10	7.57166	3.85039e-16	2.20824e-13	8.14318	NA	NA	NA	NA	NA	NA	1	1	1	0	3	5.7325	-6.15379	4.08107	-1.29194	3.34079	-6.22075	NA	NA	9.8961e-09	7.5655e-10	4.48294e-05	0.196379	0.000835401	4.94794e-10	NA	NA	4.12011e-06	1.02959e-07	0.0173325	0.5755	0.106209	1.33574e-07	NA	NA
CCHCR1	8.0436e-14	2.23342e-10	-7.4696	5e-10	1.20068e-07	-6.2191	Colon_Sigmoid	1.75562e-05	0.00750904	4.2939	3.20617e-05	0.00372343	4.15831	Prostate	2.17813e-14	6.15659e-11	-7.63965	6.1028e-16	3.25293e-13	-8.08725	NA	NA	NA	NA	NA	NA	1	1	1	0	3	5.7325	-6.15379	4.08107	-1.29194	-5.18762	6.25347	NA	NA	9.8961e-09	7.5655e-10	4.48294e-05	0.196379	2.12995e-07	4.01434e-10	NA	NA	4.12011e-06	1.02959e-07	0.0173325	0.5755	0.000189968	1.10364e-07	NA	NA
CCHCR1	8.0436e-14	2.23342e-10	-7.4696	5e-10	1.20068e-07	-6.2191	Colon_Sigmoid	1.75562e-05	0.00750904	4.2939	3.20617e-05	0.00372343	4.15831	Skin_Not_Sun_Exposed_Suprapubic	2.16738e-14	5.75386e-11	-7.64029	5.56709e-16	3.76511e-13	-8.09843	NA	NA	NA	NA	NA	NA	1	1	1	0	3	5.7325	-6.15379	4.08107	-1.29194	-2.59926	6.27306	NA	NA	9.8961e-09	7.5655e-10	4.48294e-05	0.196379	0.00934241	3.54016e-10	NA	NA	4.12011e-06	1.02959e-07	0.0173325	0.5755	0.326394	1.00746e-07	NA	NA
CCHCR1	8.0436e-14	2.23342e-10	-7.4696	5e-10	1.20068e-07	-6.2191	Colon_Sigmoid	1.75562e-05	0.00750904	4.2939	3.20617e-05	0.00372343	4.15831	Skin_Sun_Exposed_Lower_leg	2.16738e-14	4.64065e-11	-7.64029	5.56709e-16	2.95786e-13	-8.09843	NA	NA	NA	NA	NA	NA	1	1	1	0	3	5.7325	-6.15379	4.08107	-1.29194	-0.304522	6.27306	NA	NA	9.8961e-09	7.5655e-10	4.48294e-05	0.196379	0.76073	3.54016e-10	NA	NA	4.12011e-06	1.02959e-07	0.0173325	0.5755	0.974312	9.04887e-08	NA	NA
CCHCR1	8.0436e-14	2.23342e-10	-7.4696	5e-10	1.20068e-07	-6.2191	Colon_Sigmoid	1.75562e-05	0.00750904	4.2939	3.20617e-05	0.00372343	4.15831	Small_Intestine_Terminal_Ileum	2.16738e-14	7.00594e-11	-7.64029	5.56709e-16	3.72021e-13	-8.09843	NA	NA	NA	NA	NA	NA	1	1	1	0	3	5.7325	-6.15379	4.08107	-1.29194	-2.53514	6.27306	NA	NA	9.8961e-09	7.5655e-10	4.48294e-05	0.196379	0.0112402	3.54016e-10	NA	NA	4.12011e-06	1.02959e-07	0.0173325	0.5755	0.360841	9.93714e-08	NA	NA
CCHCR1	8.0436e-14	2.23342e-10	-7.4696	5e-10	1.20068e-07	-6.2191	Colon_Sigmoid	1.75562e-05	0.00750904	4.2939	3.20617e-05	0.00372343	4.15831	Stomach	2.33208e-14	5.25164e-11	7.63085	3.85039e-16	2.1835e-13	8.14318	NA	NA	NA	NA	NA	NA	1	1	1	0	3	5.7325	-6.15379	4.08107	-1.29194	2.83899	-6.34182	NA	NA	9.8961e-09	7.5655e-10	4.48294e-05	0.196379	0.00452572	2.27073e-10	NA	NA	4.12011e-06	1.02959e-07	0.0173325	0.5755	0.251648	7.96186e-08	NA	NA
CCHCR1	8.0436e-14	2.23342e-10	-7.4696	5e-10	1.20068e-07	-6.2191	Colon_Sigmoid	1.75562e-05	0.00750904	4.2939	3.20617e-05	0.00372343	4.15831	Testis	2.16738e-14	1.4088e-10	7.64029	5.56709e-16	3.82221e-13	8.09843	NA	NA	NA	NA	NA	NA	1	1	1	0	3	5.7325	-6.15379	4.08107	-1.29194	4.09682	-6.27306	NA	NA	9.8961e-09	7.5655e-10	4.48294e-05	0.196379	4.18869e-05	3.54016e-10	NA	NA	4.12011e-06	1.02959e-07	0.0173325	0.5755	0.0171736	1.09743e-07	NA	NA
CCHCR1	8.0436e-14	2.23342e-10	-7.4696	5e-10	1.20068e-07	-6.2191	Colon_Sigmoid	1.75562e-05	0.00750904	4.2939	3.20617e-05	0.00372343	4.15831	Thyroid	2.16738e-14	6.21388e-11	-7.64029	5.56709e-16	3.03821e-13	-8.09843	NA	NA	NA	NA	NA	NA	1	1	1	0	3	5.7325	-6.15379	4.08107	-1.29194	-0.942093	6.27306	NA	NA	9.8961e-09	7.5655e-10	4.48294e-05	0.196379	0.346145	3.54016e-10	NA	NA	4.12011e-06	1.02959e-07	0.0173325	0.5755	0.864351	1.00694e-07	NA	NA
CCHCR1	8.0436e-14	2.23342e-10	-7.4696	5e-10	1.20068e-07	-6.2191	Colon_Sigmoid	1.75562e-05	0.00750904	4.2939	3.20617e-05	0.00372343	4.15831	Uterus	2.16738e-14	6.95296e-11	-7.64029	5.56709e-16	3.30407e-13	-8.09843	NA	NA	NA	NA	NA	NA	1	1	1	0	3	5.7325	-6.15379	4.08107	-1.29194	-3.96372	6.27306	NA	NA	9.8961e-09	7.5655e-10	4.48294e-05	0.196379	7.37893e-05	3.54016e-10	NA	NA	4.12011e-06	1.02959e-07	0.0173325	0.5755	0.0196632	1.00663e-07	NA	NA
CCHCR1	8.0436e-14	2.23342e-10	-7.4696	5e-10	1.20068e-07	-6.2191	Colon_Sigmoid	1.75562e-05	0.00750904	4.2939	3.20617e-05	0.00372343	4.15831	Vagina	2.16738e-14	4.51632e-11	-7.64029	5.56709e-16	3.96317e-13	-8.09843	NA	NA	NA	NA	NA	NA	1	1	1	0	3	5.7325	-6.15379	4.08107	-1.29194	0.172577	6.27306	NA	NA	9.8961e-09	7.5655e-10	4.48294e-05	0.196379	0.862984	3.54016e-10	NA	NA	4.12011e-06	1.02959e-07	0.0173325	0.5755	0.987204	1.13779e-07	NA	NA
CCHCR1	8.0436e-14	2.23342e-10	-7.4696	5e-10	1.20068e-07	-6.2191	Colon_Sigmoid	1.75562e-05	0.00750904	4.2939	3.20617e-05	0.00372343	4.15831	Whole_Blood	2.33208e-14	5.35037e-11	7.63085	3.85039e-16	1.99776e-13	8.14318	NA	NA	NA	NA	NA	NA	1	1	1	0	3	5.7325	-6.15379	4.08107	-1.29194	5.14956	-6.34182	NA	NA	9.8961e-09	7.5655e-10	4.48294e-05	0.196379	2.61103e-07	2.27073e-10	NA	NA	4.12011e-06	1.02959e-07	0.0173325	0.5755	0.000211569	6.07326e-08	NA	NA
CCHCR1	8.0436e-14	2.23342e-10	-7.4696	5e-10	1.20068e-07	-6.2191	Colon_Sigmoid	1.75562e-05	0.00750904	4.2939	3.20617e-05	0.00372343	4.15831	smultixcan	4.38901e-16	2.08249e-12	2.29483	2.71723e-18	1.82172e-15	0.584526	NA	NA	NA	NA	NA	NA	1	1	1	0	3	5.7325	-6.15379	4.08107	-1.29194	1.92224	-1.02057	NA	NA	9.8961e-09	7.5655e-10	4.48294e-05	0.196379	6.26827e-10	8.51024e-12	NA	NA	4.12011e-06	1.02959e-07	0.0173325	0.5755	8.87139e-07	2.78957e-09	NA	NA
CCHCR1	8.0436e-14	2.23342e-10	-7.4696	5e-10	1.20068e-07	-6.2191	Colon_Transverse	3.1426e-06	0.00181657	4.66127	1.9292e-05	0.00232182	4.27293	Adipose_Subcutaneous	2.16738e-14	3.53988e-11	-7.64029	5.56709e-16	2.89159e-13	-8.09843	NA	NA	NA	NA	NA	NA	1	1	1	0	3	5.7325	-6.15379	4.38783	-1.51923	-0.951362	6.27306	NA	NA	9.8961e-09	7.5655e-10	1.14485e-05	0.128703	0.341421	3.54016e-10	NA	NA	4.12011e-06	1.02959e-07	0.00579065	0.473929	0.861429	9.8572e-08	NA	NA
CCHCR1	8.0436e-14	2.23342e-10	-7.4696	5e-10	1.20068e-07	-6.2191	Colon_Transverse	3.1426e-06	0.00181657	4.66127	1.9292e-05	0.00232182	4.27293	Adipose_Visceral_Omentum	2.33208e-14	5.24917e-11	7.63085	3.85039e-16	2.00879e-13	8.14318	NA	NA	NA	NA	NA	NA	1	1	1	0	3	5.7325	-6.15379	4.38783	-1.51923	2.89647	-6.34182	NA	NA	9.8961e-09	7.5655e-10	1.14485e-05	0.128703	0.00377381	2.27073e-10	NA	NA	4.12011e-06	1.02959e-07	0.00579065	0.473929	0.235514	6.47354e-08	NA	NA
CCHCR1	8.0436e-14	2.23342e-10	-7.4696	5e-10	1.20068e-07	-6.2191	Colon_Transverse	3.1426e-06	0.00181657	4.66127	1.9292e-05	0.00232182	4.27293	Adrenal_Gland	2.16738e-14	6.58089e-11	7.64029	5.56709e-16	3.74832e-13	8.09843	NA	NA	NA	NA	NA	NA	1	1	1	0	3	5.7325	-6.15379	4.38783	-1.51923	4.96911	-6.27306	NA	NA	9.8961e-09	7.5655e-10	1.14485e-05	0.128703	6.72621e-07	3.54016e-10	NA	NA	4.12011e-06	1.02959e-07	0.00579065	0.473929	0.000722146	9.32362e-08	NA	NA
CCHCR1	8.0436e-14	2.23342e-10	-7.4696	5e-10	1.20068e-07	-6.2191	Colon_Transverse	3.1426e-06	0.00181657	4.66127	1.9292e-05	0.00232182	4.27293	Artery_Aorta	2.58369e-12	2.62185e-09	6.99869	3.85039e-16	1.93281e-13	8.14318	NA	NA	NA	NA	NA	NA	1	1	1	0	3	5.7325	-6.15379	4.38783	-1.51923	2.57081	-5.38685	NA	NA	9.8961e-09	7.5655e-10	1.14485e-05	0.128703	0.0101462	7.17049e-08	NA	NA	4.12011e-06	1.02959e-07	0.00579065	0.473929	0.352105	1.00572e-05	NA	NA
CCHCR1	8.0436e-14	2.23342e-10	-7.4696	5e-10	1.20068e-07	-6.2191	Colon_Transverse	3.1426e-06	0.00181657	4.66127	1.9292e-05	0.00232182	4.27293	Artery_Coronary	2.33208e-14	5.41688e-11	7.63085	3.85039e-16	2.26717e-13	8.14318	NA	NA	NA	NA	NA	NA	1	1	1	0	3	5.7325	-6.15379	4.38783	-1.51923	2.83519	-6.34182	NA	NA	9.8961e-09	7.5655e-10	1.14485e-05	0.128703	0.00457985	2.27073e-10	NA	NA	4.12011e-06	1.02959e-07	0.00579065	0.473929	0.257203	6.99937e-08	NA	NA
CCHCR1	8.0436e-14	2.23342e-10	-7.4696	5e-10	1.20068e-07	-6.2191	Colon_Transverse	3.1426e-06	0.00181657	4.66127	1.9292e-05	0.00232182	4.27293	Artery_Tibial	2.16738e-14	4.18725e-11	-7.64029	5.56709e-16	2.91931e-13	-8.09843	NA	NA	NA	NA	NA	NA	1	1	1	0	3	5.7325	-6.15379	4.38783	-1.51923	-1.79369	6.27306	NA	NA	9.8961e-09	7.5655e-10	1.14485e-05	0.128703	0.0728628	3.54016e-10	NA	NA	4.12011e-06	1.02959e-07	0.00579065	0.473929	0.634833	9.6879e-08	NA	NA
CCHCR1	8.0436e-14	2.23342e-10	-7.4696	5e-10	1.20068e-07	-6.2191	Colon_Transverse	3.1426e-06	0.00181657	4.66127	1.9292e-05	0.00232182	4.27293	Brain_Amygdala	2.33208e-14	8.34464e-11	7.63085	3.85039e-16	3.59626e-13	8.14318	NA	NA	NA	NA	NA	NA	1	1	1	0	3	5.7325	-6.15379	4.38783	-1.51923	2.71173	-6.34182	NA	NA	9.8961e-09	7.5655e-10	1.14485e-05	0.128703	0.00669332	2.27073e-10	NA	NA	4.12011e-06	1.02959e-07	0.00579065	0.473929	0.32214	9.259e-08	NA	NA
CCHCR1	8.0436e-14	2.23342e-10	-7.4696	5e-10	1.20068e-07	-6.2191	Colon_Transverse	3.1426e-06	0.00181657	4.66127	1.9292e-05	0.00232182	4.27293	Brain_Anterior_cingulate_cortex_BA24	2.36427e-11	3.62882e-08	-6.68155	6.1028e-16	4.58582e-13	-8.08725	NA	NA	NA	NA	NA	NA	1	1	1	0	3	5.7325	-6.15379	4.38783	-1.51923	-4.93954	5.88963	NA	NA	9.8961e-09	7.5655e-10	1.14485e-05	0.128703	7.83066e-07	3.8707e-09	NA	NA	4.12011e-06	1.02959e-07	0.00579065	0.473929	0.000889524	9.62231e-07	NA	NA
CCHCR1	8.0436e-14	2.23342e-10	-7.4696	5e-10	1.20068e-07	-6.2191	Colon_Transverse	3.1426e-06	0.00181657	4.66127	1.9292e-05	0.00232182	4.27293	Brain_Cerebellar_Hemisphere	2.16738e-14	5.36481e-11	7.64029	5.56709e-16	2.4405e-13	8.09843	NA	NA	NA	NA	NA	NA	1	1	1	0	3	5.7325	-6.15379	4.38783	-1.51923	2.23171	-6.27306	NA	NA	9.8961e-09	7.5655e-10	1.14485e-05	0.128703	0.0256342	3.54016e-10	NA	NA	4.12011e-06	1.02959e-07	0.00579065	0.473929	0.449224	9.36373e-08	NA	NA
CCHCR1	8.0436e-14	2.23342e-10	-7.4696	5e-10	1.20068e-07	-6.2191	Colon_Transverse	3.1426e-06	0.00181657	4.66127	1.9292e-05	0.00232182	4.27293	Brain_Cerebellum	2.17813e-14	5.09409e-11	-7.63965	6.1028e-16	2.93337e-13	-8.08725	NA	NA	NA	NA	NA	NA	1	1	1	0	3	5.7325	-6.15379	4.38783	-1.51923	-3.79239	6.25347	NA	NA	9.8961e-09	7.5655e-10	1.14485e-05	0.128703	0.000149207	4.01434e-10	NA	NA	4.12011e-06	1.02959e-07	0.00579065	0.473929	0.0322087	1.11336e-07	NA	NA
CCHCR1	8.0436e-14	2.23342e-10	-7.4696	5e-10	1.20068e-07	-6.2191	Colon_Transverse	3.1426e-06	0.00181657	4.66127	1.9292e-05	0.00232182	4.27293	Brain_Cortex	2.71139e-08	1.77861e-05	5.55912	1.15369e-05	0.0014898	4.38616	NA	NA	NA	NA	NA	NA	1	1	1	0	3	5.7325	-6.15379	4.38783	-1.51923	4.98919	-2.55787	NA	NA	9.8961e-09	7.5655e-10	1.14485e-05	0.128703	6.06316e-07	0.0105315	NA	NA	4.12011e-06	1.02959e-07	0.00579065	0.473929	0.000561146	0.124604	NA	NA
CCHCR1	8.0436e-14	2.23342e-10	-7.4696	5e-10	1.20068e-07	-6.2191	Colon_Transverse	3.1426e-06	0.00181657	4.66127	1.9292e-05	0.00232182	4.27293	Brain_Frontal_Cortex_BA9	9.14735e-08	5.04955e-05	5.3429	2.02837e-05	0.00233037	4.26174	NA	NA	NA	NA	NA	NA	1	1	1	0	3	5.7325	-6.15379	4.38783	-1.51923	4.76345	-2.54037	NA	NA	9.8961e-09	7.5655e-10	1.14485e-05	0.128703	1.90314e-06	0.0110734	NA	NA	4.12011e-06	1.02959e-07	0.00579065	0.473929	0.00177365	0.129518	NA	NA
CCHCR1	8.0436e-14	2.23342e-10	-7.4696	5e-10	1.20068e-07	-6.2191	Colon_Transverse	3.1426e-06	0.00181657	4.66127	1.9292e-05	0.00232182	4.27293	Brain_Hippocampus	1.70137e-14	8.5881e-11	-7.67139	5.56709e-16	5.85619e-13	-8.09843	NA	NA	NA	NA	NA	NA	1	1	1	0	3	5.7325	-6.15379	4.38783	-1.51923	0.116345	6.25813	NA	NA	9.8961e-09	7.5655e-10	1.14485e-05	0.128703	0.907379	3.89615e-10	NA	NA	4.12011e-06	1.02959e-07	0.00579065	0.473929	0.991274	1.80044e-07	NA	NA
CCHCR1	8.0436e-14	2.23342e-10	-7.4696	5e-10	1.20068e-07	-6.2191	Colon_Transverse	3.1426e-06	0.00181657	4.66127	1.9292e-05	0.00232182	4.27293	Brain_Hypothalamus	2.71139e-08	2.25086e-05	5.55912	1.15369e-05	0.00146075	4.38616	NA	NA	NA	NA	NA	NA	1	1	1	0	3	5.7325	-6.15379	4.38783	-1.51923	4.98919	-2.55787	NA	NA	9.8961e-09	7.5655e-10	1.14485e-05	0.128703	6.06316e-07	0.0105315	NA	NA	4.12011e-06	1.02959e-07	0.00579065	0.473929	0.000648036	0.130867	NA	NA
CCHCR1	8.0436e-14	2.23342e-10	-7.4696	5e-10	1.20068e-07	-6.2191	Colon_Transverse	3.1426e-06	0.00181657	4.66127	1.9292e-05	0.00232182	4.27293	Brain_Nucleus_accumbens_basal_ganglia	4.2862e-08	2.90045e-05	5.47863	1.59616e-08	5.39714e-06	5.65089	NA	NA	NA	NA	NA	NA	1	1	1	0	3	5.7325	-6.15379	4.38783	-1.51923	1.83688	-4.27039	NA	NA	9.8961e-09	7.5655e-10	1.14485e-05	0.128703	0.0662269	1.95129e-05	NA	NA	4.12011e-06	1.02959e-07	0.00579065	0.473929	0.622576	0.00145457	NA	NA
CCHCR1	8.0436e-14	2.23342e-10	-7.4696	5e-10	1.20068e-07	-6.2191	Colon_Transverse	3.1426e-06	0.00181657	4.66127	1.9292e-05	0.00232182	4.27293	Brain_Putamen_basal_ganglia	2.71139e-08	1.9752e-05	5.55912	1.15369e-05	0.00159827	4.38616	NA	NA	NA	NA	NA	NA	1	1	1	0	3	5.7325	-6.15379	4.38783	-1.51923	4.98919	-2.55787	NA	NA	9.8961e-09	7.5655e-10	1.14485e-05	0.128703	6.06316e-07	0.0105315	NA	NA	4.12011e-06	1.02959e-07	0.00579065	0.473929	0.000522831	0.12926	NA	NA
CCHCR1	8.0436e-14	2.23342e-10	-7.4696	5e-10	1.20068e-07	-6.2191	Colon_Transverse	3.1426e-06	0.00181657	4.66127	1.9292e-05	0.00232182	4.27293	Brain_Spinal_cord_cervical_c-1	2.73953e-11	2.7771e-08	6.65993	3.85039e-16	3.17171e-13	8.14318	NA	NA	NA	NA	NA	NA	1	1	1	0	3	5.7325	-6.15379	4.38783	-1.51923	5.16132	-4.97948	NA	NA	9.8961e-09	7.5655e-10	1.14485e-05	0.128703	2.45219e-07	6.37564e-07	NA	NA	4.12011e-06	1.02959e-07	0.00579065	0.473929	0.000240773	8.39634e-05	NA	NA
CCHCR1	8.0436e-14	2.23342e-10	-7.4696	5e-10	1.20068e-07	-6.2191	Colon_Transverse	3.1426e-06	0.00181657	4.66127	1.9292e-05	0.00232182	4.27293	Breast_Mammary_Tissue	2.16738e-14	3.82897e-11	7.64029	5.56709e-16	2.78266e-13	8.09843	NA	NA	NA	NA	NA	NA	1	1	1	0	3	5.7325	-6.15379	4.38783	-1.51923	4.73863	-6.27306	NA	NA	9.8961e-09	7.5655e-10	1.14485e-05	0.128703	2.15165e-06	3.54016e-10	NA	NA	4.12011e-06	1.02959e-07	0.00579065	0.473929	0.00119433	9.31222e-08	NA	NA
CCHCR1	8.0436e-14	2.23342e-10	-7.4696	5e-10	1.20068e-07	-6.2191	Colon_Transverse	3.1426e-06	0.00181657	4.66127	1.9292e-05	0.00232182	4.27293	Cells_Cultured_fibroblasts	2.17813e-14	4.05859e-11	-7.63965	6.1028e-16	3.50725e-13	-8.08725	NA	NA	NA	NA	NA	NA	1	1	1	0	3	5.7325	-6.15379	4.38783	-1.51923	-2.64748	6.25347	NA	NA	9.8961e-09	7.5655e-10	1.14485e-05	0.128703	0.00810939	4.01434e-10	NA	NA	4.12011e-06	1.02959e-07	0.00579065	0.473929	0.318855	1.01608e-07	NA	NA
CCHCR1	8.0436e-14	2.23342e-10	-7.4696	5e-10	1.20068e-07	-6.2191	Colon_Transverse	3.1426e-06	0.00181657	4.66127	1.9292e-05	0.00232182	4.27293	Cells_EBV-transformed_lymphocytes	2.16738e-14	4.28987e-11	7.64029	5.56709e-16	2.99598e-13	8.09843	NA	NA	NA	NA	NA	NA	1	1	1	0	3	5.7325	-6.15379	4.38783	-1.51923	-2.46778	-6.27306	NA	NA	9.8961e-09	7.5655e-10	1.14485e-05	0.128703	0.0135953	3.54016e-10	NA	NA	4.12011e-06	1.02959e-07	0.00579065	0.473929	0.383382	8.04807e-08	NA	NA
CCHCR1	8.0436e-14	2.23342e-10	-7.4696	5e-10	1.20068e-07	-6.2191	Colon_Transverse	3.1426e-06	0.00181657	4.66127	1.9292e-05	0.00232182	4.27293	Colon_Sigmoid	2.16738e-14	6.08248e-11	-7.64029	5.56709e-16	2.92121e-13	-8.09843	NA	NA	NA	NA	NA	NA	1	1	1	0	3	5.7325	-6.15379	4.38783	-1.51923	-2.52401	6.27306	NA	NA	9.8961e-09	7.5655e-10	1.14485e-05	0.128703	0.0116026	3.54016e-10	NA	NA	4.12011e-06	1.02959e-07	0.00579065	0.473929	0.368356	9.26504e-08	NA	NA
CCHCR1	8.0436e-14	2.23342e-10	-7.4696	5e-10	1.20068e-07	-6.2191	Colon_Transverse	3.1426e-06	0.00181657	4.66127	1.9292e-05	0.00232182	4.27293	Colon_Transverse	5.32282e-07	0.000261055	-5.0143	3.20617e-05	0.00304706	-4.15831	NA	NA	NA	NA	NA	NA	1	1	1	0	3	5.7325	-6.15379	4.38783	-1.51923	-4.41762	2.55081	NA	NA	9.8961e-09	7.5655e-10	1.14485e-05	0.128703	9.97953e-06	0.0107471	NA	NA	4.12011e-06	1.02959e-07	0.00579065	0.473929	0.00502708	0.123577	NA	NA
CCHCR1	8.0436e-14	2.23342e-10	-7.4696	5e-10	1.20068e-07	-6.2191	Colon_Transverse	3.1426e-06	0.00181657	4.66127	1.9292e-05	0.00232182	4.27293	Esophagus_Gastroesophageal_Junction	2.16738e-14	3.91939e-11	-7.64029	5.56709e-16	2.76733e-13	-8.09843	NA	NA	NA	NA	NA	NA	1	1	1	0	3	5.7325	-6.15379	4.38783	-1.51923	-0.905889	6.27306	NA	NA	9.8961e-09	7.5655e-10	1.14485e-05	0.128703	0.364994	3.54016e-10	NA	NA	4.12011e-06	1.02959e-07	0.00579065	0.473929	0.870663	9.15373e-08	NA	NA
CCHCR1	8.0436e-14	2.23342e-10	-7.4696	5e-10	1.20068e-07	-6.2191	Colon_Transverse	3.1426e-06	0.00181657	4.66127	1.9292e-05	0.00232182	4.27293	Esophagus_Mucosa	3.00589e-13	4.19247e-10	7.29413	3.85039e-16	1.98795e-13	8.14318	NA	NA	NA	NA	NA	NA	1	1	1	0	3	5.7325	-6.15379	4.38783	-1.51923	3.55791	-5.98484	NA	NA	9.8961e-09	7.5655e-10	1.14485e-05	0.128703	0.000373822	2.16609e-09	NA	NA	4.12011e-06	1.02959e-07	0.00579065	0.473929	0.0518999	4.46534e-07	NA	NA
CCHCR1	8.0436e-14	2.23342e-10	-7.4696	5e-10	1.20068e-07	-6.2191	Colon_Transverse	3.1426e-06	0.00181657	4.66127	1.9292e-05	0.00232182	4.27293	Esophagus_Muscularis	2.16738e-14	4.71189e-11	-7.64029	5.56709e-16	2.93023e-13	-8.09843	NA	NA	NA	NA	NA	NA	1	1	1	0	3	5.7325	-6.15379	4.38783	-1.51923	-0.908343	6.27306	NA	NA	9.8961e-09	7.5655e-10	1.14485e-05	0.128703	0.363697	3.54016e-10	NA	NA	4.12011e-06	1.02959e-07	0.00579065	0.473929	0.874075	9.49565e-08	NA	NA
CCHCR1	8.0436e-14	2.23342e-10	-7.4696	5e-10	1.20068e-07	-6.2191	Colon_Transverse	3.1426e-06	0.00181657	4.66127	1.9292e-05	0.00232182	4.27293	Heart_Atrial_Appendage	5.32282e-07	0.000242375	-5.0143	3.20617e-05	0.00331616	-4.15831	NA	NA	NA	NA	NA	NA	1	1	1	0	3	5.7325	-6.15379	4.38783	-1.51923	-4.41762	2.55081	NA	NA	9.8961e-09	7.5655e-10	1.14485e-05	0.128703	9.97953e-06	0.0107471	NA	NA	4.12011e-06	1.02959e-07	0.00579065	0.473929	0.00489826	0.125591	NA	NA
CCHCR1	8.0436e-14	2.23342e-10	-7.4696	5e-10	1.20068e-07	-6.2191	Colon_Transverse	3.1426e-06	0.00181657	4.66127	1.9292e-05	0.00232182	4.27293	Heart_Left_Ventricle	5.56737e-07	0.000221693	-5.00565	3.39715e-05	0.00317035	-4.14507	NA	NA	NA	NA	NA	NA	1	1	1	0	3	5.7325	-6.15379	4.38783	-1.51923	-4.41297	2.53835	NA	NA	9.8961e-09	7.5655e-10	1.14485e-05	0.128703	1.01961e-05	0.0111375	NA	NA	4.12011e-06	1.02959e-07	0.00579065	0.473929	0.00463783	0.132328	NA	NA
CCHCR1	8.0436e-14	2.23342e-10	-7.4696	5e-10	1.20068e-07	-6.2191	Colon_Transverse	3.1426e-06	0.00181657	4.66127	1.9292e-05	0.00232182	4.27293	Kidney_Cortex	2.16738e-14	3.81394e-11	7.64029	5.56709e-16	5.4883e-13	8.09843	NA	NA	NA	NA	NA	NA	1	1	1	0	3	5.7325	-6.15379	4.38783	-1.51923	2.30019	-6.27306	NA	NA	9.8961e-09	7.5655e-10	1.14485e-05	0.128703	0.0214373	3.54016e-10	NA	NA	4.12011e-06	1.02959e-07	0.00579065	0.473929	0.462893	1.52507e-07	NA	NA
CCHCR1	8.0436e-14	2.23342e-10	-7.4696	5e-10	1.20068e-07	-6.2191	Colon_Transverse	3.1426e-06	0.00181657	4.66127	1.9292e-05	0.00232182	4.27293	Liver	6.10997e-07	0.000286325	-4.98771	3.81739e-05	0.00376709	-4.11826	NA	NA	NA	NA	NA	NA	1	1	1	0	3	5.7325	-6.15379	4.38783	-1.51923	-4.403	2.51339	NA	NA	9.8961e-09	7.5655e-10	1.14485e-05	0.128703	1.06763e-05	0.0119578	NA	NA	4.12011e-06	1.02959e-07	0.00579065	0.473929	0.00506882	0.141057	NA	NA
CCHCR1	8.0436e-14	2.23342e-10	-7.4696	5e-10	1.20068e-07	-6.2191	Colon_Transverse	3.1426e-06	0.00181657	4.66127	1.9292e-05	0.00232182	4.27293	Lung	2.71139e-08	1.19922e-05	-5.55912	1.15369e-05	0.00116327	-4.38616	NA	NA	NA	NA	NA	NA	1	1	1	0	3	5.7325	-6.15379	4.38783	-1.51923	-4.98919	2.55787	NA	NA	9.8961e-09	7.5655e-10	1.14485e-05	0.128703	6.06316e-07	0.0105315	NA	NA	4.12011e-06	1.02959e-07	0.00579065	0.473929	0.000322053	0.122602	NA	NA
CCHCR1	8.0436e-14	2.23342e-10	-7.4696	5e-10	1.20068e-07	-6.2191	Colon_Transverse	3.1426e-06	0.00181657	4.66127	1.9292e-05	0.00232182	4.27293	Minor_Salivary_Gland	2.33208e-14	4.66347e-11	7.63085	3.85039e-16	2.46557e-13	8.14318	NA	NA	NA	NA	NA	NA	1	1	1	0	3	5.7325	-6.15379	4.38783	-1.51923	3.30523	-6.34182	NA	NA	9.8961e-09	7.5655e-10	1.14485e-05	0.128703	0.000948971	2.27073e-10	NA	NA	4.12011e-06	1.02959e-07	0.00579065	0.473929	0.10376	7.0871e-08	NA	NA
CCHCR1	8.0436e-14	2.23342e-10	-7.4696	5e-10	1.20068e-07	-6.2191	Colon_Transverse	3.1426e-06	0.00181657	4.66127	1.9292e-05	0.00232182	4.27293	Muscle_Skeletal	2.33208e-14	6.26033e-11	7.63085	3.85039e-16	1.8767e-13	8.14318	NA	NA	NA	NA	NA	NA	1	1	1	0	3	5.7325	-6.15379	4.38783	-1.51923	3.50354	-6.34182	NA	NA	9.8961e-09	7.5655e-10	1.14485e-05	0.128703	0.000459114	2.27073e-10	NA	NA	4.12011e-06	1.02959e-07	0.00579065	0.473929	0.0778518	6.85383e-08	NA	NA
CCHCR1	8.0436e-14	2.23342e-10	-7.4696	5e-10	1.20068e-07	-6.2191	Colon_Transverse	3.1426e-06	0.00181657	4.66127	1.9292e-05	0.00232182	4.27293	Nerve_Tibial	2.16738e-14	3.75326e-11	7.64029	5.56709e-16	2.62767e-13	8.09843	NA	NA	NA	NA	NA	NA	1	1	1	0	3	5.7325	-6.15379	4.38783	-1.51923	-1.76927	-6.27306	NA	NA	9.8961e-09	7.5655e-10	1.14485e-05	0.128703	0.0768488	3.54016e-10	NA	NA	4.12011e-06	1.02959e-07	0.00579065	0.473929	0.639708	9.78433e-08	NA	NA
CCHCR1	8.0436e-14	2.23342e-10	-7.4696	5e-10	1.20068e-07	-6.2191	Colon_Transverse	3.1426e-06	0.00181657	4.66127	1.9292e-05	0.00232182	4.27293	Ovary	2.16738e-14	5.96168e-11	7.64029	5.56709e-16	3.66102e-13	8.09843	NA	NA	NA	NA	NA	NA	1	1	1	0	3	5.7325	-6.15379	4.38783	-1.51923	3.63783	-6.27306	NA	NA	9.8961e-09	7.5655e-10	1.14485e-05	0.128703	0.00027495	3.54016e-10	NA	NA	4.12011e-06	1.02959e-07	0.00579065	0.473929	0.0466527	1.05222e-07	NA	NA
CCHCR1	8.0436e-14	2.23342e-10	-7.4696	5e-10	1.20068e-07	-6.2191	Colon_Transverse	3.1426e-06	0.00181657	4.66127	1.9292e-05	0.00232182	4.27293	Pancreas	2.16738e-14	1.2373e-10	-7.64029	5.56709e-16	3.62996e-13	-8.09843	NA	NA	NA	NA	NA	NA	1	1	1	0	3	5.7325	-6.15379	4.38783	-1.51923	-1.00034	6.27306	NA	NA	9.8961e-09	7.5655e-10	1.14485e-05	0.128703	0.317148	3.54016e-10	NA	NA	4.12011e-06	1.02959e-07	0.00579065	0.473929	0.852142	1.14917e-07	NA	NA
CCHCR1	8.0436e-14	2.23342e-10	-7.4696	5e-10	1.20068e-07	-6.2191	Colon_Transverse	3.1426e-06	0.00181657	4.66127	1.9292e-05	0.00232182	4.27293	Pituitary	3.68494e-14	1.67412e-10	7.57166	3.85039e-16	2.20824e-13	8.14318	NA	NA	NA	NA	NA	NA	1	1	1	0	3	5.7325	-6.15379	4.38783	-1.51923	3.34079	-6.22075	NA	NA	9.8961e-09	7.5655e-10	1.14485e-05	0.128703	0.000835401	4.94794e-10	NA	NA	4.12011e-06	1.02959e-07	0.00579065	0.473929	0.106209	1.33574e-07	NA	NA
CCHCR1	8.0436e-14	2.23342e-10	-7.4696	5e-10	1.20068e-07	-6.2191	Colon_Transverse	3.1426e-06	0.00181657	4.66127	1.9292e-05	0.00232182	4.27293	Prostate	2.17813e-14	6.15659e-11	-7.63965	6.1028e-16	3.25293e-13	-8.08725	NA	NA	NA	NA	NA	NA	1	1	1	0	3	5.7325	-6.15379	4.38783	-1.51923	-5.18762	6.25347	NA	NA	9.8961e-09	7.5655e-10	1.14485e-05	0.128703	2.12995e-07	4.01434e-10	NA	NA	4.12011e-06	1.02959e-07	0.00579065	0.473929	0.000189968	1.10364e-07	NA	NA
CCHCR1	8.0436e-14	2.23342e-10	-7.4696	5e-10	1.20068e-07	-6.2191	Colon_Transverse	3.1426e-06	0.00181657	4.66127	1.9292e-05	0.00232182	4.27293	Skin_Not_Sun_Exposed_Suprapubic	2.16738e-14	5.75386e-11	-7.64029	5.56709e-16	3.76511e-13	-8.09843	NA	NA	NA	NA	NA	NA	1	1	1	0	3	5.7325	-6.15379	4.38783	-1.51923	-2.59926	6.27306	NA	NA	9.8961e-09	7.5655e-10	1.14485e-05	0.128703	0.00934241	3.54016e-10	NA	NA	4.12011e-06	1.02959e-07	0.00579065	0.473929	0.326394	1.00746e-07	NA	NA
CCHCR1	8.0436e-14	2.23342e-10	-7.4696	5e-10	1.20068e-07	-6.2191	Colon_Transverse	3.1426e-06	0.00181657	4.66127	1.9292e-05	0.00232182	4.27293	Skin_Sun_Exposed_Lower_leg	2.16738e-14	4.64065e-11	-7.64029	5.56709e-16	2.95786e-13	-8.09843	NA	NA	NA	NA	NA	NA	1	1	1	0	3	5.7325	-6.15379	4.38783	-1.51923	-0.304522	6.27306	NA	NA	9.8961e-09	7.5655e-10	1.14485e-05	0.128703	0.76073	3.54016e-10	NA	NA	4.12011e-06	1.02959e-07	0.00579065	0.473929	0.974312	9.04887e-08	NA	NA
CCHCR1	8.0436e-14	2.23342e-10	-7.4696	5e-10	1.20068e-07	-6.2191	Colon_Transverse	3.1426e-06	0.00181657	4.66127	1.9292e-05	0.00232182	4.27293	Small_Intestine_Terminal_Ileum	2.16738e-14	7.00594e-11	-7.64029	5.56709e-16	3.72021e-13	-8.09843	NA	NA	NA	NA	NA	NA	1	1	1	0	3	5.7325	-6.15379	4.38783	-1.51923	-2.53514	6.27306	NA	NA	9.8961e-09	7.5655e-10	1.14485e-05	0.128703	0.0112402	3.54016e-10	NA	NA	4.12011e-06	1.02959e-07	0.00579065	0.473929	0.360841	9.93714e-08	NA	NA
CCHCR1	8.0436e-14	2.23342e-10	-7.4696	5e-10	1.20068e-07	-6.2191	Colon_Transverse	3.1426e-06	0.00181657	4.66127	1.9292e-05	0.00232182	4.27293	Stomach	2.33208e-14	5.25164e-11	7.63085	3.85039e-16	2.1835e-13	8.14318	NA	NA	NA	NA	NA	NA	1	1	1	0	3	5.7325	-6.15379	4.38783	-1.51923	2.83899	-6.34182	NA	NA	9.8961e-09	7.5655e-10	1.14485e-05	0.128703	0.00452572	2.27073e-10	NA	NA	4.12011e-06	1.02959e-07	0.00579065	0.473929	0.251648	7.96186e-08	NA	NA
CCHCR1	8.0436e-14	2.23342e-10	-7.4696	5e-10	1.20068e-07	-6.2191	Colon_Transverse	3.1426e-06	0.00181657	4.66127	1.9292e-05	0.00232182	4.27293	Testis	2.16738e-14	1.4088e-10	7.64029	5.56709e-16	3.82221e-13	8.09843	NA	NA	NA	NA	NA	NA	1	1	1	0	3	5.7325	-6.15379	4.38783	-1.51923	4.09682	-6.27306	NA	NA	9.8961e-09	7.5655e-10	1.14485e-05	0.128703	4.18869e-05	3.54016e-10	NA	NA	4.12011e-06	1.02959e-07	0.00579065	0.473929	0.0171736	1.09743e-07	NA	NA
CCHCR1	8.0436e-14	2.23342e-10	-7.4696	5e-10	1.20068e-07	-6.2191	Colon_Transverse	3.1426e-06	0.00181657	4.66127	1.9292e-05	0.00232182	4.27293	Thyroid	2.16738e-14	6.21388e-11	-7.64029	5.56709e-16	3.03821e-13	-8.09843	NA	NA	NA	NA	NA	NA	1	1	1	0	3	5.7325	-6.15379	4.38783	-1.51923	-0.942093	6.27306	NA	NA	9.8961e-09	7.5655e-10	1.14485e-05	0.128703	0.346145	3.54016e-10	NA	NA	4.12011e-06	1.02959e-07	0.00579065	0.473929	0.864351	1.00694e-07	NA	NA
CCHCR1	8.0436e-14	2.23342e-10	-7.4696	5e-10	1.20068e-07	-6.2191	Colon_Transverse	3.1426e-06	0.00181657	4.66127	1.9292e-05	0.00232182	4.27293	Uterus	2.16738e-14	6.95296e-11	-7.64029	5.56709e-16	3.30407e-13	-8.09843	NA	NA	NA	NA	NA	NA	1	1	1	0	3	5.7325	-6.15379	4.38783	-1.51923	-3.96372	6.27306	NA	NA	9.8961e-09	7.5655e-10	1.14485e-05	0.128703	7.37893e-05	3.54016e-10	NA	NA	4.12011e-06	1.02959e-07	0.00579065	0.473929	0.0196632	1.00663e-07	NA	NA
CCHCR1	8.0436e-14	2.23342e-10	-7.4696	5e-10	1.20068e-07	-6.2191	Colon_Transverse	3.1426e-06	0.00181657	4.66127	1.9292e-05	0.00232182	4.27293	Vagina	2.16738e-14	4.51632e-11	-7.64029	5.56709e-16	3.96317e-13	-8.09843	NA	NA	NA	NA	NA	NA	1	1	1	0	3	5.7325	-6.15379	4.38783	-1.51923	0.172577	6.27306	NA	NA	9.8961e-09	7.5655e-10	1.14485e-05	0.128703	0.862984	3.54016e-10	NA	NA	4.12011e-06	1.02959e-07	0.00579065	0.473929	0.987204	1.13779e-07	NA	NA
CCHCR1	8.0436e-14	2.23342e-10	-7.4696	5e-10	1.20068e-07	-6.2191	Colon_Transverse	3.1426e-06	0.00181657	4.66127	1.9292e-05	0.00232182	4.27293	Whole_Blood	2.33208e-14	5.35037e-11	7.63085	3.85039e-16	1.99776e-13	8.14318	NA	NA	NA	NA	NA	NA	1	1	1	0	3	5.7325	-6.15379	4.38783	-1.51923	5.14956	-6.34182	NA	NA	9.8961e-09	7.5655e-10	1.14485e-05	0.128703	2.61103e-07	2.27073e-10	NA	NA	4.12011e-06	1.02959e-07	0.00579065	0.473929	0.000211569	6.07326e-08	NA	NA
CCHCR1	8.0436e-14	2.23342e-10	-7.4696	5e-10	1.20068e-07	-6.2191	Colon_Transverse	3.1426e-06	0.00181657	4.66127	1.9292e-05	0.00232182	4.27293	smultixcan	4.38901e-16	2.08249e-12	2.29483	2.71723e-18	1.82172e-15	0.584526	NA	NA	NA	NA	NA	NA	1	1	1	0	3	5.7325	-6.15379	4.38783	-1.51923	1.92224	-1.02057	NA	NA	9.8961e-09	7.5655e-10	1.14485e-05	0.128703	6.26827e-10	8.51024e-12	NA	NA	4.12011e-06	1.02959e-07	0.00579065	0.473929	8.87139e-07	2.78957e-09	NA	NA
CCHCR1	8.0436e-14	2.23342e-10	-7.4696	5e-10	1.20068e-07	-6.2191	Heart_Atrial_Appendage	1.11664e-07	6.52451e-05	5.30664	1.9292e-05	0.00215921	4.27293	Adipose_Subcutaneous	2.16738e-14	3.53988e-11	-7.64029	5.56709e-16	2.89159e-13	-8.09843	NA	NA	NA	NA	NA	NA	1	1	1	0	3	5.7325	-6.15379	3.17	-2.56652	-0.951362	6.27306	NA	NA	9.8961e-09	7.5655e-10	0.00152438	0.0102724	0.341421	3.54016e-10	NA	NA	4.12011e-06	1.02959e-07	0.161379	0.125274	0.861429	9.8572e-08	NA	NA
CCHCR1	8.0436e-14	2.23342e-10	-7.4696	5e-10	1.20068e-07	-6.2191	Heart_Atrial_Appendage	1.11664e-07	6.52451e-05	5.30664	1.9292e-05	0.00215921	4.27293	Adipose_Visceral_Omentum	2.33208e-14	5.24917e-11	7.63085	3.85039e-16	2.00879e-13	8.14318	NA	NA	NA	NA	NA	NA	1	1	1	0	3	5.7325	-6.15379	3.17	-2.56652	2.89647	-6.34182	NA	NA	9.8961e-09	7.5655e-10	0.00152438	0.0102724	0.00377381	2.27073e-10	NA	NA	4.12011e-06	1.02959e-07	0.161379	0.125274	0.235514	6.47354e-08	NA	NA
CCHCR1	8.0436e-14	2.23342e-10	-7.4696	5e-10	1.20068e-07	-6.2191	Heart_Atrial_Appendage	1.11664e-07	6.52451e-05	5.30664	1.9292e-05	0.00215921	4.27293	Adrenal_Gland	2.16738e-14	6.58089e-11	7.64029	5.56709e-16	3.74832e-13	8.09843	NA	NA	NA	NA	NA	NA	1	1	1	0	3	5.7325	-6.15379	3.17	-2.56652	4.96911	-6.27306	NA	NA	9.8961e-09	7.5655e-10	0.00152438	0.0102724	6.72621e-07	3.54016e-10	NA	NA	4.12011e-06	1.02959e-07	0.161379	0.125274	0.000722146	9.32362e-08	NA	NA
CCHCR1	8.0436e-14	2.23342e-10	-7.4696	5e-10	1.20068e-07	-6.2191	Heart_Atrial_Appendage	1.11664e-07	6.52451e-05	5.30664	1.9292e-05	0.00215921	4.27293	Artery_Aorta	2.58369e-12	2.62185e-09	6.99869	3.85039e-16	1.93281e-13	8.14318	NA	NA	NA	NA	NA	NA	1	1	1	0	3	5.7325	-6.15379	3.17	-2.56652	2.57081	-5.38685	NA	NA	9.8961e-09	7.5655e-10	0.00152438	0.0102724	0.0101462	7.17049e-08	NA	NA	4.12011e-06	1.02959e-07	0.161379	0.125274	0.352105	1.00572e-05	NA	NA
CCHCR1	8.0436e-14	2.23342e-10	-7.4696	5e-10	1.20068e-07	-6.2191	Heart_Atrial_Appendage	1.11664e-07	6.52451e-05	5.30664	1.9292e-05	0.00215921	4.27293	Artery_Coronary	2.33208e-14	5.41688e-11	7.63085	3.85039e-16	2.26717e-13	8.14318	NA	NA	NA	NA	NA	NA	1	1	1	0	3	5.7325	-6.15379	3.17	-2.56652	2.83519	-6.34182	NA	NA	9.8961e-09	7.5655e-10	0.00152438	0.0102724	0.00457985	2.27073e-10	NA	NA	4.12011e-06	1.02959e-07	0.161379	0.125274	0.257203	6.99937e-08	NA	NA
CCHCR1	8.0436e-14	2.23342e-10	-7.4696	5e-10	1.20068e-07	-6.2191	Heart_Atrial_Appendage	1.11664e-07	6.52451e-05	5.30664	1.9292e-05	0.00215921	4.27293	Artery_Tibial	2.16738e-14	4.18725e-11	-7.64029	5.56709e-16	2.91931e-13	-8.09843	NA	NA	NA	NA	NA	NA	1	1	1	0	3	5.7325	-6.15379	3.17	-2.56652	-1.79369	6.27306	NA	NA	9.8961e-09	7.5655e-10	0.00152438	0.0102724	0.0728628	3.54016e-10	NA	NA	4.12011e-06	1.02959e-07	0.161379	0.125274	0.634833	9.6879e-08	NA	NA
CCHCR1	8.0436e-14	2.23342e-10	-7.4696	5e-10	1.20068e-07	-6.2191	Heart_Atrial_Appendage	1.11664e-07	6.52451e-05	5.30664	1.9292e-05	0.00215921	4.27293	Brain_Amygdala	2.33208e-14	8.34464e-11	7.63085	3.85039e-16	3.59626e-13	8.14318	NA	NA	NA	NA	NA	NA	1	1	1	0	3	5.7325	-6.15379	3.17	-2.56652	2.71173	-6.34182	NA	NA	9.8961e-09	7.5655e-10	0.00152438	0.0102724	0.00669332	2.27073e-10	NA	NA	4.12011e-06	1.02959e-07	0.161379	0.125274	0.32214	9.259e-08	NA	NA
CCHCR1	8.0436e-14	2.23342e-10	-7.4696	5e-10	1.20068e-07	-6.2191	Heart_Atrial_Appendage	1.11664e-07	6.52451e-05	5.30664	1.9292e-05	0.00215921	4.27293	Brain_Anterior_cingulate_cortex_BA24	2.36427e-11	3.62882e-08	-6.68155	6.1028e-16	4.58582e-13	-8.08725	NA	NA	NA	NA	NA	NA	1	1	1	0	3	5.7325	-6.15379	3.17	-2.56652	-4.93954	5.88963	NA	NA	9.8961e-09	7.5655e-10	0.00152438	0.0102724	7.83066e-07	3.8707e-09	NA	NA	4.12011e-06	1.02959e-07	0.161379	0.125274	0.000889524	9.62231e-07	NA	NA
CCHCR1	8.0436e-14	2.23342e-10	-7.4696	5e-10	1.20068e-07	-6.2191	Heart_Atrial_Appendage	1.11664e-07	6.52451e-05	5.30664	1.9292e-05	0.00215921	4.27293	Brain_Cerebellar_Hemisphere	2.16738e-14	5.36481e-11	7.64029	5.56709e-16	2.4405e-13	8.09843	NA	NA	NA	NA	NA	NA	1	1	1	0	3	5.7325	-6.15379	3.17	-2.56652	2.23171	-6.27306	NA	NA	9.8961e-09	7.5655e-10	0.00152438	0.0102724	0.0256342	3.54016e-10	NA	NA	4.12011e-06	1.02959e-07	0.161379	0.125274	0.449224	9.36373e-08	NA	NA
CCHCR1	8.0436e-14	2.23342e-10	-7.4696	5e-10	1.20068e-07	-6.2191	Heart_Atrial_Appendage	1.11664e-07	6.52451e-05	5.30664	1.9292e-05	0.00215921	4.27293	Brain_Cerebellum	2.17813e-14	5.09409e-11	-7.63965	6.1028e-16	2.93337e-13	-8.08725	NA	NA	NA	NA	NA	NA	1	1	1	0	3	5.7325	-6.15379	3.17	-2.56652	-3.79239	6.25347	NA	NA	9.8961e-09	7.5655e-10	0.00152438	0.0102724	0.000149207	4.01434e-10	NA	NA	4.12011e-06	1.02959e-07	0.161379	0.125274	0.0322087	1.11336e-07	NA	NA
CCHCR1	8.0436e-14	2.23342e-10	-7.4696	5e-10	1.20068e-07	-6.2191	Heart_Atrial_Appendage	1.11664e-07	6.52451e-05	5.30664	1.9292e-05	0.00215921	4.27293	Brain_Cortex	2.71139e-08	1.77861e-05	5.55912	1.15369e-05	0.0014898	4.38616	NA	NA	NA	NA	NA	NA	1	1	1	0	3	5.7325	-6.15379	3.17	-2.56652	4.98919	-2.55787	NA	NA	9.8961e-09	7.5655e-10	0.00152438	0.0102724	6.06316e-07	0.0105315	NA	NA	4.12011e-06	1.02959e-07	0.161379	0.125274	0.000561146	0.124604	NA	NA
CCHCR1	8.0436e-14	2.23342e-10	-7.4696	5e-10	1.20068e-07	-6.2191	Heart_Atrial_Appendage	1.11664e-07	6.52451e-05	5.30664	1.9292e-05	0.00215921	4.27293	Brain_Frontal_Cortex_BA9	9.14735e-08	5.04955e-05	5.3429	2.02837e-05	0.00233037	4.26174	NA	NA	NA	NA	NA	NA	1	1	1	0	3	5.7325	-6.15379	3.17	-2.56652	4.76345	-2.54037	NA	NA	9.8961e-09	7.5655e-10	0.00152438	0.0102724	1.90314e-06	0.0110734	NA	NA	4.12011e-06	1.02959e-07	0.161379	0.125274	0.00177365	0.129518	NA	NA
CCHCR1	8.0436e-14	2.23342e-10	-7.4696	5e-10	1.20068e-07	-6.2191	Heart_Atrial_Appendage	1.11664e-07	6.52451e-05	5.30664	1.9292e-05	0.00215921	4.27293	Brain_Hippocampus	1.70137e-14	8.5881e-11	-7.67139	5.56709e-16	5.85619e-13	-8.09843	NA	NA	NA	NA	NA	NA	1	1	1	0	3	5.7325	-6.15379	3.17	-2.56652	0.116345	6.25813	NA	NA	9.8961e-09	7.5655e-10	0.00152438	0.0102724	0.907379	3.89615e-10	NA	NA	4.12011e-06	1.02959e-07	0.161379	0.125274	0.991274	1.80044e-07	NA	NA
CCHCR1	8.0436e-14	2.23342e-10	-7.4696	5e-10	1.20068e-07	-6.2191	Heart_Atrial_Appendage	1.11664e-07	6.52451e-05	5.30664	1.9292e-05	0.00215921	4.27293	Brain_Hypothalamus	2.71139e-08	2.25086e-05	5.55912	1.15369e-05	0.00146075	4.38616	NA	NA	NA	NA	NA	NA	1	1	1	0	3	5.7325	-6.15379	3.17	-2.56652	4.98919	-2.55787	NA	NA	9.8961e-09	7.5655e-10	0.00152438	0.0102724	6.06316e-07	0.0105315	NA	NA	4.12011e-06	1.02959e-07	0.161379	0.125274	0.000648036	0.130867	NA	NA
CCHCR1	8.0436e-14	2.23342e-10	-7.4696	5e-10	1.20068e-07	-6.2191	Heart_Atrial_Appendage	1.11664e-07	6.52451e-05	5.30664	1.9292e-05	0.00215921	4.27293	Brain_Nucleus_accumbens_basal_ganglia	4.2862e-08	2.90045e-05	5.47863	1.59616e-08	5.39714e-06	5.65089	NA	NA	NA	NA	NA	NA	1	1	1	0	3	5.7325	-6.15379	3.17	-2.56652	1.83688	-4.27039	NA	NA	9.8961e-09	7.5655e-10	0.00152438	0.0102724	0.0662269	1.95129e-05	NA	NA	4.12011e-06	1.02959e-07	0.161379	0.125274	0.622576	0.00145457	NA	NA
CCHCR1	8.0436e-14	2.23342e-10	-7.4696	5e-10	1.20068e-07	-6.2191	Heart_Atrial_Appendage	1.11664e-07	6.52451e-05	5.30664	1.9292e-05	0.00215921	4.27293	Brain_Putamen_basal_ganglia	2.71139e-08	1.9752e-05	5.55912	1.15369e-05	0.00159827	4.38616	NA	NA	NA	NA	NA	NA	1	1	1	0	3	5.7325	-6.15379	3.17	-2.56652	4.98919	-2.55787	NA	NA	9.8961e-09	7.5655e-10	0.00152438	0.0102724	6.06316e-07	0.0105315	NA	NA	4.12011e-06	1.02959e-07	0.161379	0.125274	0.000522831	0.12926	NA	NA
CCHCR1	8.0436e-14	2.23342e-10	-7.4696	5e-10	1.20068e-07	-6.2191	Heart_Atrial_Appendage	1.11664e-07	6.52451e-05	5.30664	1.9292e-05	0.00215921	4.27293	Brain_Spinal_cord_cervical_c-1	2.73953e-11	2.7771e-08	6.65993	3.85039e-16	3.17171e-13	8.14318	NA	NA	NA	NA	NA	NA	1	1	1	0	3	5.7325	-6.15379	3.17	-2.56652	5.16132	-4.97948	NA	NA	9.8961e-09	7.5655e-10	0.00152438	0.0102724	2.45219e-07	6.37564e-07	NA	NA	4.12011e-06	1.02959e-07	0.161379	0.125274	0.000240773	8.39634e-05	NA	NA
CCHCR1	8.0436e-14	2.23342e-10	-7.4696	5e-10	1.20068e-07	-6.2191	Heart_Atrial_Appendage	1.11664e-07	6.52451e-05	5.30664	1.9292e-05	0.00215921	4.27293	Breast_Mammary_Tissue	2.16738e-14	3.82897e-11	7.64029	5.56709e-16	2.78266e-13	8.09843	NA	NA	NA	NA	NA	NA	1	1	1	0	3	5.7325	-6.15379	3.17	-2.56652	4.73863	-6.27306	NA	NA	9.8961e-09	7.5655e-10	0.00152438	0.0102724	2.15165e-06	3.54016e-10	NA	NA	4.12011e-06	1.02959e-07	0.161379	0.125274	0.00119433	9.31222e-08	NA	NA
CCHCR1	8.0436e-14	2.23342e-10	-7.4696	5e-10	1.20068e-07	-6.2191	Heart_Atrial_Appendage	1.11664e-07	6.52451e-05	5.30664	1.9292e-05	0.00215921	4.27293	Cells_Cultured_fibroblasts	2.17813e-14	4.05859e-11	-7.63965	6.1028e-16	3.50725e-13	-8.08725	NA	NA	NA	NA	NA	NA	1	1	1	0	3	5.7325	-6.15379	3.17	-2.56652	-2.64748	6.25347	NA	NA	9.8961e-09	7.5655e-10	0.00152438	0.0102724	0.00810939	4.01434e-10	NA	NA	4.12011e-06	1.02959e-07	0.161379	0.125274	0.318855	1.01608e-07	NA	NA
CCHCR1	8.0436e-14	2.23342e-10	-7.4696	5e-10	1.20068e-07	-6.2191	Heart_Atrial_Appendage	1.11664e-07	6.52451e-05	5.30664	1.9292e-05	0.00215921	4.27293	Cells_EBV-transformed_lymphocytes	2.16738e-14	4.28987e-11	7.64029	5.56709e-16	2.99598e-13	8.09843	NA	NA	NA	NA	NA	NA	1	1	1	0	3	5.7325	-6.15379	3.17	-2.56652	-2.46778	-6.27306	NA	NA	9.8961e-09	7.5655e-10	0.00152438	0.0102724	0.0135953	3.54016e-10	NA	NA	4.12011e-06	1.02959e-07	0.161379	0.125274	0.383382	8.04807e-08	NA	NA
CCHCR1	8.0436e-14	2.23342e-10	-7.4696	5e-10	1.20068e-07	-6.2191	Heart_Atrial_Appendage	1.11664e-07	6.52451e-05	5.30664	1.9292e-05	0.00215921	4.27293	Colon_Sigmoid	2.16738e-14	6.08248e-11	-7.64029	5.56709e-16	2.92121e-13	-8.09843	NA	NA	NA	NA	NA	NA	1	1	1	0	3	5.7325	-6.15379	3.17	-2.56652	-2.52401	6.27306	NA	NA	9.8961e-09	7.5655e-10	0.00152438	0.0102724	0.0116026	3.54016e-10	NA	NA	4.12011e-06	1.02959e-07	0.161379	0.125274	0.368356	9.26504e-08	NA	NA
CCHCR1	8.0436e-14	2.23342e-10	-7.4696	5e-10	1.20068e-07	-6.2191	Heart_Atrial_Appendage	1.11664e-07	6.52451e-05	5.30664	1.9292e-05	0.00215921	4.27293	Colon_Transverse	5.32282e-07	0.000261055	-5.0143	3.20617e-05	0.00304706	-4.15831	NA	NA	NA	NA	NA	NA	1	1	1	0	3	5.7325	-6.15379	3.17	-2.56652	-4.41762	2.55081	NA	NA	9.8961e-09	7.5655e-10	0.00152438	0.0102724	9.97953e-06	0.0107471	NA	NA	4.12011e-06	1.02959e-07	0.161379	0.125274	0.00502708	0.123577	NA	NA
CCHCR1	8.0436e-14	2.23342e-10	-7.4696	5e-10	1.20068e-07	-6.2191	Heart_Atrial_Appendage	1.11664e-07	6.52451e-05	5.30664	1.9292e-05	0.00215921	4.27293	Esophagus_Gastroesophageal_Junction	2.16738e-14	3.91939e-11	-7.64029	5.56709e-16	2.76733e-13	-8.09843	NA	NA	NA	NA	NA	NA	1	1	1	0	3	5.7325	-6.15379	3.17	-2.56652	-0.905889	6.27306	NA	NA	9.8961e-09	7.5655e-10	0.00152438	0.0102724	0.364994	3.54016e-10	NA	NA	4.12011e-06	1.02959e-07	0.161379	0.125274	0.870663	9.15373e-08	NA	NA
CCHCR1	8.0436e-14	2.23342e-10	-7.4696	5e-10	1.20068e-07	-6.2191	Heart_Atrial_Appendage	1.11664e-07	6.52451e-05	5.30664	1.9292e-05	0.00215921	4.27293	Esophagus_Mucosa	3.00589e-13	4.19247e-10	7.29413	3.85039e-16	1.98795e-13	8.14318	NA	NA	NA	NA	NA	NA	1	1	1	0	3	5.7325	-6.15379	3.17	-2.56652	3.55791	-5.98484	NA	NA	9.8961e-09	7.5655e-10	0.00152438	0.0102724	0.000373822	2.16609e-09	NA	NA	4.12011e-06	1.02959e-07	0.161379	0.125274	0.0518999	4.46534e-07	NA	NA
CCHCR1	8.0436e-14	2.23342e-10	-7.4696	5e-10	1.20068e-07	-6.2191	Heart_Atrial_Appendage	1.11664e-07	6.52451e-05	5.30664	1.9292e-05	0.00215921	4.27293	Esophagus_Muscularis	2.16738e-14	4.71189e-11	-7.64029	5.56709e-16	2.93023e-13	-8.09843	NA	NA	NA	NA	NA	NA	1	1	1	0	3	5.7325	-6.15379	3.17	-2.56652	-0.908343	6.27306	NA	NA	9.8961e-09	7.5655e-10	0.00152438	0.0102724	0.363697	3.54016e-10	NA	NA	4.12011e-06	1.02959e-07	0.161379	0.125274	0.874075	9.49565e-08	NA	NA
CCHCR1	8.0436e-14	2.23342e-10	-7.4696	5e-10	1.20068e-07	-6.2191	Heart_Atrial_Appendage	1.11664e-07	6.52451e-05	5.30664	1.9292e-05	0.00215921	4.27293	Heart_Atrial_Appendage	5.32282e-07	0.000242375	-5.0143	3.20617e-05	0.00331616	-4.15831	NA	NA	NA	NA	NA	NA	1	1	1	0	3	5.7325	-6.15379	3.17	-2.56652	-4.41762	2.55081	NA	NA	9.8961e-09	7.5655e-10	0.00152438	0.0102724	9.97953e-06	0.0107471	NA	NA	4.12011e-06	1.02959e-07	0.161379	0.125274	0.00489826	0.125591	NA	NA
CCHCR1	8.0436e-14	2.23342e-10	-7.4696	5e-10	1.20068e-07	-6.2191	Heart_Atrial_Appendage	1.11664e-07	6.52451e-05	5.30664	1.9292e-05	0.00215921	4.27293	Heart_Left_Ventricle	5.56737e-07	0.000221693	-5.00565	3.39715e-05	0.00317035	-4.14507	NA	NA	NA	NA	NA	NA	1	1	1	0	3	5.7325	-6.15379	3.17	-2.56652	-4.41297	2.53835	NA	NA	9.8961e-09	7.5655e-10	0.00152438	0.0102724	1.01961e-05	0.0111375	NA	NA	4.12011e-06	1.02959e-07	0.161379	0.125274	0.00463783	0.132328	NA	NA
CCHCR1	8.0436e-14	2.23342e-10	-7.4696	5e-10	1.20068e-07	-6.2191	Heart_Atrial_Appendage	1.11664e-07	6.52451e-05	5.30664	1.9292e-05	0.00215921	4.27293	Kidney_Cortex	2.16738e-14	3.81394e-11	7.64029	5.56709e-16	5.4883e-13	8.09843	NA	NA	NA	NA	NA	NA	1	1	1	0	3	5.7325	-6.15379	3.17	-2.56652	2.30019	-6.27306	NA	NA	9.8961e-09	7.5655e-10	0.00152438	0.0102724	0.0214373	3.54016e-10	NA	NA	4.12011e-06	1.02959e-07	0.161379	0.125274	0.462893	1.52507e-07	NA	NA
CCHCR1	8.0436e-14	2.23342e-10	-7.4696	5e-10	1.20068e-07	-6.2191	Heart_Atrial_Appendage	1.11664e-07	6.52451e-05	5.30664	1.9292e-05	0.00215921	4.27293	Liver	6.10997e-07	0.000286325	-4.98771	3.81739e-05	0.00376709	-4.11826	NA	NA	NA	NA	NA	NA	1	1	1	0	3	5.7325	-6.15379	3.17	-2.56652	-4.403	2.51339	NA	NA	9.8961e-09	7.5655e-10	0.00152438	0.0102724	1.06763e-05	0.0119578	NA	NA	4.12011e-06	1.02959e-07	0.161379	0.125274	0.00506882	0.141057	NA	NA
CCHCR1	8.0436e-14	2.23342e-10	-7.4696	5e-10	1.20068e-07	-6.2191	Heart_Atrial_Appendage	1.11664e-07	6.52451e-05	5.30664	1.9292e-05	0.00215921	4.27293	Lung	2.71139e-08	1.19922e-05	-5.55912	1.15369e-05	0.00116327	-4.38616	NA	NA	NA	NA	NA	NA	1	1	1	0	3	5.7325	-6.15379	3.17	-2.56652	-4.98919	2.55787	NA	NA	9.8961e-09	7.5655e-10	0.00152438	0.0102724	6.06316e-07	0.0105315	NA	NA	4.12011e-06	1.02959e-07	0.161379	0.125274	0.000322053	0.122602	NA	NA
CCHCR1	8.0436e-14	2.23342e-10	-7.4696	5e-10	1.20068e-07	-6.2191	Heart_Atrial_Appendage	1.11664e-07	6.52451e-05	5.30664	1.9292e-05	0.00215921	4.27293	Minor_Salivary_Gland	2.33208e-14	4.66347e-11	7.63085	3.85039e-16	2.46557e-13	8.14318	NA	NA	NA	NA	NA	NA	1	1	1	0	3	5.7325	-6.15379	3.17	-2.56652	3.30523	-6.34182	NA	NA	9.8961e-09	7.5655e-10	0.00152438	0.0102724	0.000948971	2.27073e-10	NA	NA	4.12011e-06	1.02959e-07	0.161379	0.125274	0.10376	7.0871e-08	NA	NA
CCHCR1	8.0436e-14	2.23342e-10	-7.4696	5e-10	1.20068e-07	-6.2191	Heart_Atrial_Appendage	1.11664e-07	6.52451e-05	5.30664	1.9292e-05	0.00215921	4.27293	Muscle_Skeletal	2.33208e-14	6.26033e-11	7.63085	3.85039e-16	1.8767e-13	8.14318	NA	NA	NA	NA	NA	NA	1	1	1	0	3	5.7325	-6.15379	3.17	-2.56652	3.50354	-6.34182	NA	NA	9.8961e-09	7.5655e-10	0.00152438	0.0102724	0.000459114	2.27073e-10	NA	NA	4.12011e-06	1.02959e-07	0.161379	0.125274	0.0778518	6.85383e-08	NA	NA
CCHCR1	8.0436e-14	2.23342e-10	-7.4696	5e-10	1.20068e-07	-6.2191	Heart_Atrial_Appendage	1.11664e-07	6.52451e-05	5.30664	1.9292e-05	0.00215921	4.27293	Nerve_Tibial	2.16738e-14	3.75326e-11	7.64029	5.56709e-16	2.62767e-13	8.09843	NA	NA	NA	NA	NA	NA	1	1	1	0	3	5.7325	-6.15379	3.17	-2.56652	-1.76927	-6.27306	NA	NA	9.8961e-09	7.5655e-10	0.00152438	0.0102724	0.0768488	3.54016e-10	NA	NA	4.12011e-06	1.02959e-07	0.161379	0.125274	0.639708	9.78433e-08	NA	NA
CCHCR1	8.0436e-14	2.23342e-10	-7.4696	5e-10	1.20068e-07	-6.2191	Heart_Atrial_Appendage	1.11664e-07	6.52451e-05	5.30664	1.9292e-05	0.00215921	4.27293	Ovary	2.16738e-14	5.96168e-11	7.64029	5.56709e-16	3.66102e-13	8.09843	NA	NA	NA	NA	NA	NA	1	1	1	0	3	5.7325	-6.15379	3.17	-2.56652	3.63783	-6.27306	NA	NA	9.8961e-09	7.5655e-10	0.00152438	0.0102724	0.00027495	3.54016e-10	NA	NA	4.12011e-06	1.02959e-07	0.161379	0.125274	0.0466527	1.05222e-07	NA	NA
CCHCR1	8.0436e-14	2.23342e-10	-7.4696	5e-10	1.20068e-07	-6.2191	Heart_Atrial_Appendage	1.11664e-07	6.52451e-05	5.30664	1.9292e-05	0.00215921	4.27293	Pancreas	2.16738e-14	1.2373e-10	-7.64029	5.56709e-16	3.62996e-13	-8.09843	NA	NA	NA	NA	NA	NA	1	1	1	0	3	5.7325	-6.15379	3.17	-2.56652	-1.00034	6.27306	NA	NA	9.8961e-09	7.5655e-10	0.00152438	0.0102724	0.317148	3.54016e-10	NA	NA	4.12011e-06	1.02959e-07	0.161379	0.125274	0.852142	1.14917e-07	NA	NA
CCHCR1	8.0436e-14	2.23342e-10	-7.4696	5e-10	1.20068e-07	-6.2191	Heart_Atrial_Appendage	1.11664e-07	6.52451e-05	5.30664	1.9292e-05	0.00215921	4.27293	Pituitary	3.68494e-14	1.67412e-10	7.57166	3.85039e-16	2.20824e-13	8.14318	NA	NA	NA	NA	NA	NA	1	1	1	0	3	5.7325	-6.15379	3.17	-2.56652	3.34079	-6.22075	NA	NA	9.8961e-09	7.5655e-10	0.00152438	0.0102724	0.000835401	4.94794e-10	NA	NA	4.12011e-06	1.02959e-07	0.161379	0.125274	0.106209	1.33574e-07	NA	NA
CCHCR1	8.0436e-14	2.23342e-10	-7.4696	5e-10	1.20068e-07	-6.2191	Heart_Atrial_Appendage	1.11664e-07	6.52451e-05	5.30664	1.9292e-05	0.00215921	4.27293	Prostate	2.17813e-14	6.15659e-11	-7.63965	6.1028e-16	3.25293e-13	-8.08725	NA	NA	NA	NA	NA	NA	1	1	1	0	3	5.7325	-6.15379	3.17	-2.56652	-5.18762	6.25347	NA	NA	9.8961e-09	7.5655e-10	0.00152438	0.0102724	2.12995e-07	4.01434e-10	NA	NA	4.12011e-06	1.02959e-07	0.161379	0.125274	0.000189968	1.10364e-07	NA	NA
CCHCR1	8.0436e-14	2.23342e-10	-7.4696	5e-10	1.20068e-07	-6.2191	Heart_Atrial_Appendage	1.11664e-07	6.52451e-05	5.30664	1.9292e-05	0.00215921	4.27293	Skin_Not_Sun_Exposed_Suprapubic	2.16738e-14	5.75386e-11	-7.64029	5.56709e-16	3.76511e-13	-8.09843	NA	NA	NA	NA	NA	NA	1	1	1	0	3	5.7325	-6.15379	3.17	-2.56652	-2.59926	6.27306	NA	NA	9.8961e-09	7.5655e-10	0.00152438	0.0102724	0.00934241	3.54016e-10	NA	NA	4.12011e-06	1.02959e-07	0.161379	0.125274	0.326394	1.00746e-07	NA	NA
CCHCR1	8.0436e-14	2.23342e-10	-7.4696	5e-10	1.20068e-07	-6.2191	Heart_Atrial_Appendage	1.11664e-07	6.52451e-05	5.30664	1.9292e-05	0.00215921	4.27293	Skin_Sun_Exposed_Lower_leg	2.16738e-14	4.64065e-11	-7.64029	5.56709e-16	2.95786e-13	-8.09843	NA	NA	NA	NA	NA	NA	1	1	1	0	3	5.7325	-6.15379	3.17	-2.56652	-0.304522	6.27306	NA	NA	9.8961e-09	7.5655e-10	0.00152438	0.0102724	0.76073	3.54016e-10	NA	NA	4.12011e-06	1.02959e-07	0.161379	0.125274	0.974312	9.04887e-08	NA	NA
CCHCR1	8.0436e-14	2.23342e-10	-7.4696	5e-10	1.20068e-07	-6.2191	Heart_Atrial_Appendage	1.11664e-07	6.52451e-05	5.30664	1.9292e-05	0.00215921	4.27293	Small_Intestine_Terminal_Ileum	2.16738e-14	7.00594e-11	-7.64029	5.56709e-16	3.72021e-13	-8.09843	NA	NA	NA	NA	NA	NA	1	1	1	0	3	5.7325	-6.15379	3.17	-2.56652	-2.53514	6.27306	NA	NA	9.8961e-09	7.5655e-10	0.00152438	0.0102724	0.0112402	3.54016e-10	NA	NA	4.12011e-06	1.02959e-07	0.161379	0.125274	0.360841	9.93714e-08	NA	NA
CCHCR1	8.0436e-14	2.23342e-10	-7.4696	5e-10	1.20068e-07	-6.2191	Heart_Atrial_Appendage	1.11664e-07	6.52451e-05	5.30664	1.9292e-05	0.00215921	4.27293	Stomach	2.33208e-14	5.25164e-11	7.63085	3.85039e-16	2.1835e-13	8.14318	NA	NA	NA	NA	NA	NA	1	1	1	0	3	5.7325	-6.15379	3.17	-2.56652	2.83899	-6.34182	NA	NA	9.8961e-09	7.5655e-10	0.00152438	0.0102724	0.00452572	2.27073e-10	NA	NA	4.12011e-06	1.02959e-07	0.161379	0.125274	0.251648	7.96186e-08	NA	NA
CCHCR1	8.0436e-14	2.23342e-10	-7.4696	5e-10	1.20068e-07	-6.2191	Heart_Atrial_Appendage	1.11664e-07	6.52451e-05	5.30664	1.9292e-05	0.00215921	4.27293	Testis	2.16738e-14	1.4088e-10	7.64029	5.56709e-16	3.82221e-13	8.09843	NA	NA	NA	NA	NA	NA	1	1	1	0	3	5.7325	-6.15379	3.17	-2.56652	4.09682	-6.27306	NA	NA	9.8961e-09	7.5655e-10	0.00152438	0.0102724	4.18869e-05	3.54016e-10	NA	NA	4.12011e-06	1.02959e-07	0.161379	0.125274	0.0171736	1.09743e-07	NA	NA
CCHCR1	8.0436e-14	2.23342e-10	-7.4696	5e-10	1.20068e-07	-6.2191	Heart_Atrial_Appendage	1.11664e-07	6.52451e-05	5.30664	1.9292e-05	0.00215921	4.27293	Thyroid	2.16738e-14	6.21388e-11	-7.64029	5.56709e-16	3.03821e-13	-8.09843	NA	NA	NA	NA	NA	NA	1	1	1	0	3	5.7325	-6.15379	3.17	-2.56652	-0.942093	6.27306	NA	NA	9.8961e-09	7.5655e-10	0.00152438	0.0102724	0.346145	3.54016e-10	NA	NA	4.12011e-06	1.02959e-07	0.161379	0.125274	0.864351	1.00694e-07	NA	NA
CCHCR1	8.0436e-14	2.23342e-10	-7.4696	5e-10	1.20068e-07	-6.2191	Heart_Atrial_Appendage	1.11664e-07	6.52451e-05	5.30664	1.9292e-05	0.00215921	4.27293	Uterus	2.16738e-14	6.95296e-11	-7.64029	5.56709e-16	3.30407e-13	-8.09843	NA	NA	NA	NA	NA	NA	1	1	1	0	3	5.7325	-6.15379	3.17	-2.56652	-3.96372	6.27306	NA	NA	9.8961e-09	7.5655e-10	0.00152438	0.0102724	7.37893e-05	3.54016e-10	NA	NA	4.12011e-06	1.02959e-07	0.161379	0.125274	0.0196632	1.00663e-07	NA	NA
CCHCR1	8.0436e-14	2.23342e-10	-7.4696	5e-10	1.20068e-07	-6.2191	Heart_Atrial_Appendage	1.11664e-07	6.52451e-05	5.30664	1.9292e-05	0.00215921	4.27293	Vagina	2.16738e-14	4.51632e-11	-7.64029	5.56709e-16	3.96317e-13	-8.09843	NA	NA	NA	NA	NA	NA	1	1	1	0	3	5.7325	-6.15379	3.17	-2.56652	0.172577	6.27306	NA	NA	9.8961e-09	7.5655e-10	0.00152438	0.0102724	0.862984	3.54016e-10	NA	NA	4.12011e-06	1.02959e-07	0.161379	0.125274	0.987204	1.13779e-07	NA	NA
CCHCR1	8.0436e-14	2.23342e-10	-7.4696	5e-10	1.20068e-07	-6.2191	Heart_Atrial_Appendage	1.11664e-07	6.52451e-05	5.30664	1.9292e-05	0.00215921	4.27293	Whole_Blood	2.33208e-14	5.35037e-11	7.63085	3.85039e-16	1.99776e-13	8.14318	NA	NA	NA	NA	NA	NA	1	1	1	0	3	5.7325	-6.15379	3.17	-2.56652	5.14956	-6.34182	NA	NA	9.8961e-09	7.5655e-10	0.00152438	0.0102724	2.61103e-07	2.27073e-10	NA	NA	4.12011e-06	1.02959e-07	0.161379	0.125274	0.000211569	6.07326e-08	NA	NA
CCHCR1	8.0436e-14	2.23342e-10	-7.4696	5e-10	1.20068e-07	-6.2191	Heart_Atrial_Appendage	1.11664e-07	6.52451e-05	5.30664	1.9292e-05	0.00215921	4.27293	smultixcan	4.38901e-16	2.08249e-12	2.29483	2.71723e-18	1.82172e-15	0.584526	NA	NA	NA	NA	NA	NA	1	1	1	0	3	5.7325	-6.15379	3.17	-2.56652	1.92224	-1.02057	NA	NA	9.8961e-09	7.5655e-10	0.00152438	0.0102724	6.26827e-10	8.51024e-12	NA	NA	4.12011e-06	1.02959e-07	0.161379	0.125274	8.87139e-07	2.78957e-09	NA	NA
CCHCR1	8.0436e-14	2.23342e-10	-7.4696	5e-10	1.20068e-07	-6.2191	Kidney_Cortex	1.31974e-18	3.87959e-15	8.80404	6.15579e-24	1.23116e-20	10.0894	Adipose_Subcutaneous	2.16738e-14	3.53988e-11	-7.64029	5.56709e-16	2.89159e-13	-8.09843	NA	NA	NA	NA	NA	NA	1	1	1	0	3	5.7325	-6.15379	7.51881	-8.17124	-0.951362	6.27306	NA	NA	9.8961e-09	7.5655e-10	5.52751e-14	3.05238e-16	0.341421	3.54016e-10	NA	NA	4.12011e-06	1.02959e-07	1.02834e-10	2.16155e-13	0.861429	9.8572e-08	NA	NA
CCHCR1	8.0436e-14	2.23342e-10	-7.4696	5e-10	1.20068e-07	-6.2191	Kidney_Cortex	1.31974e-18	3.87959e-15	8.80404	6.15579e-24	1.23116e-20	10.0894	Adipose_Visceral_Omentum	2.33208e-14	5.24917e-11	7.63085	3.85039e-16	2.00879e-13	8.14318	NA	NA	NA	NA	NA	NA	1	1	1	0	3	5.7325	-6.15379	7.51881	-8.17124	2.89647	-6.34182	NA	NA	9.8961e-09	7.5655e-10	5.52751e-14	3.05238e-16	0.00377381	2.27073e-10	NA	NA	4.12011e-06	1.02959e-07	1.02834e-10	2.16155e-13	0.235514	6.47354e-08	NA	NA
CCHCR1	8.0436e-14	2.23342e-10	-7.4696	5e-10	1.20068e-07	-6.2191	Kidney_Cortex	1.31974e-18	3.87959e-15	8.80404	6.15579e-24	1.23116e-20	10.0894	Adrenal_Gland	2.16738e-14	6.58089e-11	7.64029	5.56709e-16	3.74832e-13	8.09843	NA	NA	NA	NA	NA	NA	1	1	1	0	3	5.7325	-6.15379	7.51881	-8.17124	4.96911	-6.27306	NA	NA	9.8961e-09	7.5655e-10	5.52751e-14	3.05238e-16	6.72621e-07	3.54016e-10	NA	NA	4.12011e-06	1.02959e-07	1.02834e-10	2.16155e-13	0.000722146	9.32362e-08	NA	NA
CCHCR1	8.0436e-14	2.23342e-10	-7.4696	5e-10	1.20068e-07	-6.2191	Kidney_Cortex	1.31974e-18	3.87959e-15	8.80404	6.15579e-24	1.23116e-20	10.0894	Artery_Aorta	2.58369e-12	2.62185e-09	6.99869	3.85039e-16	1.93281e-13	8.14318	NA	NA	NA	NA	NA	NA	1	1	1	0	3	5.7325	-6.15379	7.51881	-8.17124	2.57081	-5.38685	NA	NA	9.8961e-09	7.5655e-10	5.52751e-14	3.05238e-16	0.0101462	7.17049e-08	NA	NA	4.12011e-06	1.02959e-07	1.02834e-10	2.16155e-13	0.352105	1.00572e-05	NA	NA
CCHCR1	8.0436e-14	2.23342e-10	-7.4696	5e-10	1.20068e-07	-6.2191	Kidney_Cortex	1.31974e-18	3.87959e-15	8.80404	6.15579e-24	1.23116e-20	10.0894	Artery_Coronary	2.33208e-14	5.41688e-11	7.63085	3.85039e-16	2.26717e-13	8.14318	NA	NA	NA	NA	NA	NA	1	1	1	0	3	5.7325	-6.15379	7.51881	-8.17124	2.83519	-6.34182	NA	NA	9.8961e-09	7.5655e-10	5.52751e-14	3.05238e-16	0.00457985	2.27073e-10	NA	NA	4.12011e-06	1.02959e-07	1.02834e-10	2.16155e-13	0.257203	6.99937e-08	NA	NA
CCHCR1	8.0436e-14	2.23342e-10	-7.4696	5e-10	1.20068e-07	-6.2191	Kidney_Cortex	1.31974e-18	3.87959e-15	8.80404	6.15579e-24	1.23116e-20	10.0894	Artery_Tibial	2.16738e-14	4.18725e-11	-7.64029	5.56709e-16	2.91931e-13	-8.09843	NA	NA	NA	NA	NA	NA	1	1	1	0	3	5.7325	-6.15379	7.51881	-8.17124	-1.79369	6.27306	NA	NA	9.8961e-09	7.5655e-10	5.52751e-14	3.05238e-16	0.0728628	3.54016e-10	NA	NA	4.12011e-06	1.02959e-07	1.02834e-10	2.16155e-13	0.634833	9.6879e-08	NA	NA
CCHCR1	8.0436e-14	2.23342e-10	-7.4696	5e-10	1.20068e-07	-6.2191	Kidney_Cortex	1.31974e-18	3.87959e-15	8.80404	6.15579e-24	1.23116e-20	10.0894	Brain_Amygdala	2.33208e-14	8.34464e-11	7.63085	3.85039e-16	3.59626e-13	8.14318	NA	NA	NA	NA	NA	NA	1	1	1	0	3	5.7325	-6.15379	7.51881	-8.17124	2.71173	-6.34182	NA	NA	9.8961e-09	7.5655e-10	5.52751e-14	3.05238e-16	0.00669332	2.27073e-10	NA	NA	4.12011e-06	1.02959e-07	1.02834e-10	2.16155e-13	0.32214	9.259e-08	NA	NA
CCHCR1	8.0436e-14	2.23342e-10	-7.4696	5e-10	1.20068e-07	-6.2191	Kidney_Cortex	1.31974e-18	3.87959e-15	8.80404	6.15579e-24	1.23116e-20	10.0894	Brain_Anterior_cingulate_cortex_BA24	2.36427e-11	3.62882e-08	-6.68155	6.1028e-16	4.58582e-13	-8.08725	NA	NA	NA	NA	NA	NA	1	1	1	0	3	5.7325	-6.15379	7.51881	-8.17124	-4.93954	5.88963	NA	NA	9.8961e-09	7.5655e-10	5.52751e-14	3.05238e-16	7.83066e-07	3.8707e-09	NA	NA	4.12011e-06	1.02959e-07	1.02834e-10	2.16155e-13	0.000889524	9.62231e-07	NA	NA
CCHCR1	8.0436e-14	2.23342e-10	-7.4696	5e-10	1.20068e-07	-6.2191	Kidney_Cortex	1.31974e-18	3.87959e-15	8.80404	6.15579e-24	1.23116e-20	10.0894	Brain_Cerebellar_Hemisphere	2.16738e-14	5.36481e-11	7.64029	5.56709e-16	2.4405e-13	8.09843	NA	NA	NA	NA	NA	NA	1	1	1	0	3	5.7325	-6.15379	7.51881	-8.17124	2.23171	-6.27306	NA	NA	9.8961e-09	7.5655e-10	5.52751e-14	3.05238e-16	0.0256342	3.54016e-10	NA	NA	4.12011e-06	1.02959e-07	1.02834e-10	2.16155e-13	0.449224	9.36373e-08	NA	NA
CCHCR1	8.0436e-14	2.23342e-10	-7.4696	5e-10	1.20068e-07	-6.2191	Kidney_Cortex	1.31974e-18	3.87959e-15	8.80404	6.15579e-24	1.23116e-20	10.0894	Brain_Cerebellum	2.17813e-14	5.09409e-11	-7.63965	6.1028e-16	2.93337e-13	-8.08725	NA	NA	NA	NA	NA	NA	1	1	1	0	3	5.7325	-6.15379	7.51881	-8.17124	-3.79239	6.25347	NA	NA	9.8961e-09	7.5655e-10	5.52751e-14	3.05238e-16	0.000149207	4.01434e-10	NA	NA	4.12011e-06	1.02959e-07	1.02834e-10	2.16155e-13	0.0322087	1.11336e-07	NA	NA
CCHCR1	8.0436e-14	2.23342e-10	-7.4696	5e-10	1.20068e-07	-6.2191	Kidney_Cortex	1.31974e-18	3.87959e-15	8.80404	6.15579e-24	1.23116e-20	10.0894	Brain_Cortex	2.71139e-08	1.77861e-05	5.55912	1.15369e-05	0.0014898	4.38616	NA	NA	NA	NA	NA	NA	1	1	1	0	3	5.7325	-6.15379	7.51881	-8.17124	4.98919	-2.55787	NA	NA	9.8961e-09	7.5655e-10	5.52751e-14	3.05238e-16	6.06316e-07	0.0105315	NA	NA	4.12011e-06	1.02959e-07	1.02834e-10	2.16155e-13	0.000561146	0.124604	NA	NA
CCHCR1	8.0436e-14	2.23342e-10	-7.4696	5e-10	1.20068e-07	-6.2191	Kidney_Cortex	1.31974e-18	3.87959e-15	8.80404	6.15579e-24	1.23116e-20	10.0894	Brain_Frontal_Cortex_BA9	9.14735e-08	5.04955e-05	5.3429	2.02837e-05	0.00233037	4.26174	NA	NA	NA	NA	NA	NA	1	1	1	0	3	5.7325	-6.15379	7.51881	-8.17124	4.76345	-2.54037	NA	NA	9.8961e-09	7.5655e-10	5.52751e-14	3.05238e-16	1.90314e-06	0.0110734	NA	NA	4.12011e-06	1.02959e-07	1.02834e-10	2.16155e-13	0.00177365	0.129518	NA	NA
CCHCR1	8.0436e-14	2.23342e-10	-7.4696	5e-10	1.20068e-07	-6.2191	Kidney_Cortex	1.31974e-18	3.87959e-15	8.80404	6.15579e-24	1.23116e-20	10.0894	Brain_Hippocampus	1.70137e-14	8.5881e-11	-7.67139	5.56709e-16	5.85619e-13	-8.09843	NA	NA	NA	NA	NA	NA	1	1	1	0	3	5.7325	-6.15379	7.51881	-8.17124	0.116345	6.25813	NA	NA	9.8961e-09	7.5655e-10	5.52751e-14	3.05238e-16	0.907379	3.89615e-10	NA	NA	4.12011e-06	1.02959e-07	1.02834e-10	2.16155e-13	0.991274	1.80044e-07	NA	NA
CCHCR1	8.0436e-14	2.23342e-10	-7.4696	5e-10	1.20068e-07	-6.2191	Kidney_Cortex	1.31974e-18	3.87959e-15	8.80404	6.15579e-24	1.23116e-20	10.0894	Brain_Hypothalamus	2.71139e-08	2.25086e-05	5.55912	1.15369e-05	0.00146075	4.38616	NA	NA	NA	NA	NA	NA	1	1	1	0	3	5.7325	-6.15379	7.51881	-8.17124	4.98919	-2.55787	NA	NA	9.8961e-09	7.5655e-10	5.52751e-14	3.05238e-16	6.06316e-07	0.0105315	NA	NA	4.12011e-06	1.02959e-07	1.02834e-10	2.16155e-13	0.000648036	0.130867	NA	NA
CCHCR1	8.0436e-14	2.23342e-10	-7.4696	5e-10	1.20068e-07	-6.2191	Kidney_Cortex	1.31974e-18	3.87959e-15	8.80404	6.15579e-24	1.23116e-20	10.0894	Brain_Nucleus_accumbens_basal_ganglia	4.2862e-08	2.90045e-05	5.47863	1.59616e-08	5.39714e-06	5.65089	NA	NA	NA	NA	NA	NA	1	1	1	0	3	5.7325	-6.15379	7.51881	-8.17124	1.83688	-4.27039	NA	NA	9.8961e-09	7.5655e-10	5.52751e-14	3.05238e-16	0.0662269	1.95129e-05	NA	NA	4.12011e-06	1.02959e-07	1.02834e-10	2.16155e-13	0.622576	0.00145457	NA	NA
CCHCR1	8.0436e-14	2.23342e-10	-7.4696	5e-10	1.20068e-07	-6.2191	Kidney_Cortex	1.31974e-18	3.87959e-15	8.80404	6.15579e-24	1.23116e-20	10.0894	Brain_Putamen_basal_ganglia	2.71139e-08	1.9752e-05	5.55912	1.15369e-05	0.00159827	4.38616	NA	NA	NA	NA	NA	NA	1	1	1	0	3	5.7325	-6.15379	7.51881	-8.17124	4.98919	-2.55787	NA	NA	9.8961e-09	7.5655e-10	5.52751e-14	3.05238e-16	6.06316e-07	0.0105315	NA	NA	4.12011e-06	1.02959e-07	1.02834e-10	2.16155e-13	0.000522831	0.12926	NA	NA
CCHCR1	8.0436e-14	2.23342e-10	-7.4696	5e-10	1.20068e-07	-6.2191	Kidney_Cortex	1.31974e-18	3.87959e-15	8.80404	6.15579e-24	1.23116e-20	10.0894	Brain_Spinal_cord_cervical_c-1	2.73953e-11	2.7771e-08	6.65993	3.85039e-16	3.17171e-13	8.14318	NA	NA	NA	NA	NA	NA	1	1	1	0	3	5.7325	-6.15379	7.51881	-8.17124	5.16132	-4.97948	NA	NA	9.8961e-09	7.5655e-10	5.52751e-14	3.05238e-16	2.45219e-07	6.37564e-07	NA	NA	4.12011e-06	1.02959e-07	1.02834e-10	2.16155e-13	0.000240773	8.39634e-05	NA	NA
CCHCR1	8.0436e-14	2.23342e-10	-7.4696	5e-10	1.20068e-07	-6.2191	Kidney_Cortex	1.31974e-18	3.87959e-15	8.80404	6.15579e-24	1.23116e-20	10.0894	Breast_Mammary_Tissue	2.16738e-14	3.82897e-11	7.64029	5.56709e-16	2.78266e-13	8.09843	NA	NA	NA	NA	NA	NA	1	1	1	0	3	5.7325	-6.15379	7.51881	-8.17124	4.73863	-6.27306	NA	NA	9.8961e-09	7.5655e-10	5.52751e-14	3.05238e-16	2.15165e-06	3.54016e-10	NA	NA	4.12011e-06	1.02959e-07	1.02834e-10	2.16155e-13	0.00119433	9.31222e-08	NA	NA
CCHCR1	8.0436e-14	2.23342e-10	-7.4696	5e-10	1.20068e-07	-6.2191	Kidney_Cortex	1.31974e-18	3.87959e-15	8.80404	6.15579e-24	1.23116e-20	10.0894	Cells_Cultured_fibroblasts	2.17813e-14	4.05859e-11	-7.63965	6.1028e-16	3.50725e-13	-8.08725	NA	NA	NA	NA	NA	NA	1	1	1	0	3	5.7325	-6.15379	7.51881	-8.17124	-2.64748	6.25347	NA	NA	9.8961e-09	7.5655e-10	5.52751e-14	3.05238e-16	0.00810939	4.01434e-10	NA	NA	4.12011e-06	1.02959e-07	1.02834e-10	2.16155e-13	0.318855	1.01608e-07	NA	NA
CCHCR1	8.0436e-14	2.23342e-10	-7.4696	5e-10	1.20068e-07	-6.2191	Kidney_Cortex	1.31974e-18	3.87959e-15	8.80404	6.15579e-24	1.23116e-20	10.0894	Cells_EBV-transformed_lymphocytes	2.16738e-14	4.28987e-11	7.64029	5.56709e-16	2.99598e-13	8.09843	NA	NA	NA	NA	NA	NA	1	1	1	0	3	5.7325	-6.15379	7.51881	-8.17124	-2.46778	-6.27306	NA	NA	9.8961e-09	7.5655e-10	5.52751e-14	3.05238e-16	0.0135953	3.54016e-10	NA	NA	4.12011e-06	1.02959e-07	1.02834e-10	2.16155e-13	0.383382	8.04807e-08	NA	NA
CCHCR1	8.0436e-14	2.23342e-10	-7.4696	5e-10	1.20068e-07	-6.2191	Kidney_Cortex	1.31974e-18	3.87959e-15	8.80404	6.15579e-24	1.23116e-20	10.0894	Colon_Sigmoid	2.16738e-14	6.08248e-11	-7.64029	5.56709e-16	2.92121e-13	-8.09843	NA	NA	NA	NA	NA	NA	1	1	1	0	3	5.7325	-6.15379	7.51881	-8.17124	-2.52401	6.27306	NA	NA	9.8961e-09	7.5655e-10	5.52751e-14	3.05238e-16	0.0116026	3.54016e-10	NA	NA	4.12011e-06	1.02959e-07	1.02834e-10	2.16155e-13	0.368356	9.26504e-08	NA	NA
CCHCR1	8.0436e-14	2.23342e-10	-7.4696	5e-10	1.20068e-07	-6.2191	Kidney_Cortex	1.31974e-18	3.87959e-15	8.80404	6.15579e-24	1.23116e-20	10.0894	Colon_Transverse	5.32282e-07	0.000261055	-5.0143	3.20617e-05	0.00304706	-4.15831	NA	NA	NA	NA	NA	NA	1	1	1	0	3	5.7325	-6.15379	7.51881	-8.17124	-4.41762	2.55081	NA	NA	9.8961e-09	7.5655e-10	5.52751e-14	3.05238e-16	9.97953e-06	0.0107471	NA	NA	4.12011e-06	1.02959e-07	1.02834e-10	2.16155e-13	0.00502708	0.123577	NA	NA
CCHCR1	8.0436e-14	2.23342e-10	-7.4696	5e-10	1.20068e-07	-6.2191	Kidney_Cortex	1.31974e-18	3.87959e-15	8.80404	6.15579e-24	1.23116e-20	10.0894	Esophagus_Gastroesophageal_Junction	2.16738e-14	3.91939e-11	-7.64029	5.56709e-16	2.76733e-13	-8.09843	NA	NA	NA	NA	NA	NA	1	1	1	0	3	5.7325	-6.15379	7.51881	-8.17124	-0.905889	6.27306	NA	NA	9.8961e-09	7.5655e-10	5.52751e-14	3.05238e-16	0.364994	3.54016e-10	NA	NA	4.12011e-06	1.02959e-07	1.02834e-10	2.16155e-13	0.870663	9.15373e-08	NA	NA
CCHCR1	8.0436e-14	2.23342e-10	-7.4696	5e-10	1.20068e-07	-6.2191	Kidney_Cortex	1.31974e-18	3.87959e-15	8.80404	6.15579e-24	1.23116e-20	10.0894	Esophagus_Mucosa	3.00589e-13	4.19247e-10	7.29413	3.85039e-16	1.98795e-13	8.14318	NA	NA	NA	NA	NA	NA	1	1	1	0	3	5.7325	-6.15379	7.51881	-8.17124	3.55791	-5.98484	NA	NA	9.8961e-09	7.5655e-10	5.52751e-14	3.05238e-16	0.000373822	2.16609e-09	NA	NA	4.12011e-06	1.02959e-07	1.02834e-10	2.16155e-13	0.0518999	4.46534e-07	NA	NA
CCHCR1	8.0436e-14	2.23342e-10	-7.4696	5e-10	1.20068e-07	-6.2191	Kidney_Cortex	1.31974e-18	3.87959e-15	8.80404	6.15579e-24	1.23116e-20	10.0894	Esophagus_Muscularis	2.16738e-14	4.71189e-11	-7.64029	5.56709e-16	2.93023e-13	-8.09843	NA	NA	NA	NA	NA	NA	1	1	1	0	3	5.7325	-6.15379	7.51881	-8.17124	-0.908343	6.27306	NA	NA	9.8961e-09	7.5655e-10	5.52751e-14	3.05238e-16	0.363697	3.54016e-10	NA	NA	4.12011e-06	1.02959e-07	1.02834e-10	2.16155e-13	0.874075	9.49565e-08	NA	NA
CCHCR1	8.0436e-14	2.23342e-10	-7.4696	5e-10	1.20068e-07	-6.2191	Kidney_Cortex	1.31974e-18	3.87959e-15	8.80404	6.15579e-24	1.23116e-20	10.0894	Heart_Atrial_Appendage	5.32282e-07	0.000242375	-5.0143	3.20617e-05	0.00331616	-4.15831	NA	NA	NA	NA	NA	NA	1	1	1	0	3	5.7325	-6.15379	7.51881	-8.17124	-4.41762	2.55081	NA	NA	9.8961e-09	7.5655e-10	5.52751e-14	3.05238e-16	9.97953e-06	0.0107471	NA	NA	4.12011e-06	1.02959e-07	1.02834e-10	2.16155e-13	0.00489826	0.125591	NA	NA
CCHCR1	8.0436e-14	2.23342e-10	-7.4696	5e-10	1.20068e-07	-6.2191	Kidney_Cortex	1.31974e-18	3.87959e-15	8.80404	6.15579e-24	1.23116e-20	10.0894	Heart_Left_Ventricle	5.56737e-07	0.000221693	-5.00565	3.39715e-05	0.00317035	-4.14507	NA	NA	NA	NA	NA	NA	1	1	1	0	3	5.7325	-6.15379	7.51881	-8.17124	-4.41297	2.53835	NA	NA	9.8961e-09	7.5655e-10	5.52751e-14	3.05238e-16	1.01961e-05	0.0111375	NA	NA	4.12011e-06	1.02959e-07	1.02834e-10	2.16155e-13	0.00463783	0.132328	NA	NA
CCHCR1	8.0436e-14	2.23342e-10	-7.4696	5e-10	1.20068e-07	-6.2191	Kidney_Cortex	1.31974e-18	3.87959e-15	8.80404	6.15579e-24	1.23116e-20	10.0894	Kidney_Cortex	2.16738e-14	3.81394e-11	7.64029	5.56709e-16	5.4883e-13	8.09843	NA	NA	NA	NA	NA	NA	1	1	1	0	3	5.7325	-6.15379	7.51881	-8.17124	2.30019	-6.27306	NA	NA	9.8961e-09	7.5655e-10	5.52751e-14	3.05238e-16	0.0214373	3.54016e-10	NA	NA	4.12011e-06	1.02959e-07	1.02834e-10	2.16155e-13	0.462893	1.52507e-07	NA	NA
CCHCR1	8.0436e-14	2.23342e-10	-7.4696	5e-10	1.20068e-07	-6.2191	Kidney_Cortex	1.31974e-18	3.87959e-15	8.80404	6.15579e-24	1.23116e-20	10.0894	Liver	6.10997e-07	0.000286325	-4.98771	3.81739e-05	0.00376709	-4.11826	NA	NA	NA	NA	NA	NA	1	1	1	0	3	5.7325	-6.15379	7.51881	-8.17124	-4.403	2.51339	NA	NA	9.8961e-09	7.5655e-10	5.52751e-14	3.05238e-16	1.06763e-05	0.0119578	NA	NA	4.12011e-06	1.02959e-07	1.02834e-10	2.16155e-13	0.00506882	0.141057	NA	NA
CCHCR1	8.0436e-14	2.23342e-10	-7.4696	5e-10	1.20068e-07	-6.2191	Kidney_Cortex	1.31974e-18	3.87959e-15	8.80404	6.15579e-24	1.23116e-20	10.0894	Lung	2.71139e-08	1.19922e-05	-5.55912	1.15369e-05	0.00116327	-4.38616	NA	NA	NA	NA	NA	NA	1	1	1	0	3	5.7325	-6.15379	7.51881	-8.17124	-4.98919	2.55787	NA	NA	9.8961e-09	7.5655e-10	5.52751e-14	3.05238e-16	6.06316e-07	0.0105315	NA	NA	4.12011e-06	1.02959e-07	1.02834e-10	2.16155e-13	0.000322053	0.122602	NA	NA
CCHCR1	8.0436e-14	2.23342e-10	-7.4696	5e-10	1.20068e-07	-6.2191	Kidney_Cortex	1.31974e-18	3.87959e-15	8.80404	6.15579e-24	1.23116e-20	10.0894	Minor_Salivary_Gland	2.33208e-14	4.66347e-11	7.63085	3.85039e-16	2.46557e-13	8.14318	NA	NA	NA	NA	NA	NA	1	1	1	0	3	5.7325	-6.15379	7.51881	-8.17124	3.30523	-6.34182	NA	NA	9.8961e-09	7.5655e-10	5.52751e-14	3.05238e-16	0.000948971	2.27073e-10	NA	NA	4.12011e-06	1.02959e-07	1.02834e-10	2.16155e-13	0.10376	7.0871e-08	NA	NA
CCHCR1	8.0436e-14	2.23342e-10	-7.4696	5e-10	1.20068e-07	-6.2191	Kidney_Cortex	1.31974e-18	3.87959e-15	8.80404	6.15579e-24	1.23116e-20	10.0894	Muscle_Skeletal	2.33208e-14	6.26033e-11	7.63085	3.85039e-16	1.8767e-13	8.14318	NA	NA	NA	NA	NA	NA	1	1	1	0	3	5.7325	-6.15379	7.51881	-8.17124	3.50354	-6.34182	NA	NA	9.8961e-09	7.5655e-10	5.52751e-14	3.05238e-16	0.000459114	2.27073e-10	NA	NA	4.12011e-06	1.02959e-07	1.02834e-10	2.16155e-13	0.0778518	6.85383e-08	NA	NA
CCHCR1	8.0436e-14	2.23342e-10	-7.4696	5e-10	1.20068e-07	-6.2191	Kidney_Cortex	1.31974e-18	3.87959e-15	8.80404	6.15579e-24	1.23116e-20	10.0894	Nerve_Tibial	2.16738e-14	3.75326e-11	7.64029	5.56709e-16	2.62767e-13	8.09843	NA	NA	NA	NA	NA	NA	1	1	1	0	3	5.7325	-6.15379	7.51881	-8.17124	-1.76927	-6.27306	NA	NA	9.8961e-09	7.5655e-10	5.52751e-14	3.05238e-16	0.0768488	3.54016e-10	NA	NA	4.12011e-06	1.02959e-07	1.02834e-10	2.16155e-13	0.639708	9.78433e-08	NA	NA
CCHCR1	8.0436e-14	2.23342e-10	-7.4696	5e-10	1.20068e-07	-6.2191	Kidney_Cortex	1.31974e-18	3.87959e-15	8.80404	6.15579e-24	1.23116e-20	10.0894	Ovary	2.16738e-14	5.96168e-11	7.64029	5.56709e-16	3.66102e-13	8.09843	NA	NA	NA	NA	NA	NA	1	1	1	0	3	5.7325	-6.15379	7.51881	-8.17124	3.63783	-6.27306	NA	NA	9.8961e-09	7.5655e-10	5.52751e-14	3.05238e-16	0.00027495	3.54016e-10	NA	NA	4.12011e-06	1.02959e-07	1.02834e-10	2.16155e-13	0.0466527	1.05222e-07	NA	NA
CCHCR1	8.0436e-14	2.23342e-10	-7.4696	5e-10	1.20068e-07	-6.2191	Kidney_Cortex	1.31974e-18	3.87959e-15	8.80404	6.15579e-24	1.23116e-20	10.0894	Pancreas	2.16738e-14	1.2373e-10	-7.64029	5.56709e-16	3.62996e-13	-8.09843	NA	NA	NA	NA	NA	NA	1	1	1	0	3	5.7325	-6.15379	7.51881	-8.17124	-1.00034	6.27306	NA	NA	9.8961e-09	7.5655e-10	5.52751e-14	3.05238e-16	0.317148	3.54016e-10	NA	NA	4.12011e-06	1.02959e-07	1.02834e-10	2.16155e-13	0.852142	1.14917e-07	NA	NA
CCHCR1	8.0436e-14	2.23342e-10	-7.4696	5e-10	1.20068e-07	-6.2191	Kidney_Cortex	1.31974e-18	3.87959e-15	8.80404	6.15579e-24	1.23116e-20	10.0894	Pituitary	3.68494e-14	1.67412e-10	7.57166	3.85039e-16	2.20824e-13	8.14318	NA	NA	NA	NA	NA	NA	1	1	1	0	3	5.7325	-6.15379	7.51881	-8.17124	3.34079	-6.22075	NA	NA	9.8961e-09	7.5655e-10	5.52751e-14	3.05238e-16	0.000835401	4.94794e-10	NA	NA	4.12011e-06	1.02959e-07	1.02834e-10	2.16155e-13	0.106209	1.33574e-07	NA	NA
CCHCR1	8.0436e-14	2.23342e-10	-7.4696	5e-10	1.20068e-07	-6.2191	Kidney_Cortex	1.31974e-18	3.87959e-15	8.80404	6.15579e-24	1.23116e-20	10.0894	Prostate	2.17813e-14	6.15659e-11	-7.63965	6.1028e-16	3.25293e-13	-8.08725	NA	NA	NA	NA	NA	NA	1	1	1	0	3	5.7325	-6.15379	7.51881	-8.17124	-5.18762	6.25347	NA	NA	9.8961e-09	7.5655e-10	5.52751e-14	3.05238e-16	2.12995e-07	4.01434e-10	NA	NA	4.12011e-06	1.02959e-07	1.02834e-10	2.16155e-13	0.000189968	1.10364e-07	NA	NA
CCHCR1	8.0436e-14	2.23342e-10	-7.4696	5e-10	1.20068e-07	-6.2191	Kidney_Cortex	1.31974e-18	3.87959e-15	8.80404	6.15579e-24	1.23116e-20	10.0894	Skin_Not_Sun_Exposed_Suprapubic	2.16738e-14	5.75386e-11	-7.64029	5.56709e-16	3.76511e-13	-8.09843	NA	NA	NA	NA	NA	NA	1	1	1	0	3	5.7325	-6.15379	7.51881	-8.17124	-2.59926	6.27306	NA	NA	9.8961e-09	7.5655e-10	5.52751e-14	3.05238e-16	0.00934241	3.54016e-10	NA	NA	4.12011e-06	1.02959e-07	1.02834e-10	2.16155e-13	0.326394	1.00746e-07	NA	NA
CCHCR1	8.0436e-14	2.23342e-10	-7.4696	5e-10	1.20068e-07	-6.2191	Kidney_Cortex	1.31974e-18	3.87959e-15	8.80404	6.15579e-24	1.23116e-20	10.0894	Skin_Sun_Exposed_Lower_leg	2.16738e-14	4.64065e-11	-7.64029	5.56709e-16	2.95786e-13	-8.09843	NA	NA	NA	NA	NA	NA	1	1	1	0	3	5.7325	-6.15379	7.51881	-8.17124	-0.304522	6.27306	NA	NA	9.8961e-09	7.5655e-10	5.52751e-14	3.05238e-16	0.76073	3.54016e-10	NA	NA	4.12011e-06	1.02959e-07	1.02834e-10	2.16155e-13	0.974312	9.04887e-08	NA	NA
CCHCR1	8.0436e-14	2.23342e-10	-7.4696	5e-10	1.20068e-07	-6.2191	Kidney_Cortex	1.31974e-18	3.87959e-15	8.80404	6.15579e-24	1.23116e-20	10.0894	Small_Intestine_Terminal_Ileum	2.16738e-14	7.00594e-11	-7.64029	5.56709e-16	3.72021e-13	-8.09843	NA	NA	NA	NA	NA	NA	1	1	1	0	3	5.7325	-6.15379	7.51881	-8.17124	-2.53514	6.27306	NA	NA	9.8961e-09	7.5655e-10	5.52751e-14	3.05238e-16	0.0112402	3.54016e-10	NA	NA	4.12011e-06	1.02959e-07	1.02834e-10	2.16155e-13	0.360841	9.93714e-08	NA	NA
CCHCR1	8.0436e-14	2.23342e-10	-7.4696	5e-10	1.20068e-07	-6.2191	Kidney_Cortex	1.31974e-18	3.87959e-15	8.80404	6.15579e-24	1.23116e-20	10.0894	Stomach	2.33208e-14	5.25164e-11	7.63085	3.85039e-16	2.1835e-13	8.14318	NA	NA	NA	NA	NA	NA	1	1	1	0	3	5.7325	-6.15379	7.51881	-8.17124	2.83899	-6.34182	NA	NA	9.8961e-09	7.5655e-10	5.52751e-14	3.05238e-16	0.00452572	2.27073e-10	NA	NA	4.12011e-06	1.02959e-07	1.02834e-10	2.16155e-13	0.251648	7.96186e-08	NA	NA
CCHCR1	8.0436e-14	2.23342e-10	-7.4696	5e-10	1.20068e-07	-6.2191	Kidney_Cortex	1.31974e-18	3.87959e-15	8.80404	6.15579e-24	1.23116e-20	10.0894	Testis	2.16738e-14	1.4088e-10	7.64029	5.56709e-16	3.82221e-13	8.09843	NA	NA	NA	NA	NA	NA	1	1	1	0	3	5.7325	-6.15379	7.51881	-8.17124	4.09682	-6.27306	NA	NA	9.8961e-09	7.5655e-10	5.52751e-14	3.05238e-16	4.18869e-05	3.54016e-10	NA	NA	4.12011e-06	1.02959e-07	1.02834e-10	2.16155e-13	0.0171736	1.09743e-07	NA	NA
CCHCR1	8.0436e-14	2.23342e-10	-7.4696	5e-10	1.20068e-07	-6.2191	Kidney_Cortex	1.31974e-18	3.87959e-15	8.80404	6.15579e-24	1.23116e-20	10.0894	Thyroid	2.16738e-14	6.21388e-11	-7.64029	5.56709e-16	3.03821e-13	-8.09843	NA	NA	NA	NA	NA	NA	1	1	1	0	3	5.7325	-6.15379	7.51881	-8.17124	-0.942093	6.27306	NA	NA	9.8961e-09	7.5655e-10	5.52751e-14	3.05238e-16	0.346145	3.54016e-10	NA	NA	4.12011e-06	1.02959e-07	1.02834e-10	2.16155e-13	0.864351	1.00694e-07	NA	NA
CCHCR1	8.0436e-14	2.23342e-10	-7.4696	5e-10	1.20068e-07	-6.2191	Kidney_Cortex	1.31974e-18	3.87959e-15	8.80404	6.15579e-24	1.23116e-20	10.0894	Uterus	2.16738e-14	6.95296e-11	-7.64029	5.56709e-16	3.30407e-13	-8.09843	NA	NA	NA	NA	NA	NA	1	1	1	0	3	5.7325	-6.15379	7.51881	-8.17124	-3.96372	6.27306	NA	NA	9.8961e-09	7.5655e-10	5.52751e-14	3.05238e-16	7.37893e-05	3.54016e-10	NA	NA	4.12011e-06	1.02959e-07	1.02834e-10	2.16155e-13	0.0196632	1.00663e-07	NA	NA
CCHCR1	8.0436e-14	2.23342e-10	-7.4696	5e-10	1.20068e-07	-6.2191	Kidney_Cortex	1.31974e-18	3.87959e-15	8.80404	6.15579e-24	1.23116e-20	10.0894	Vagina	2.16738e-14	4.51632e-11	-7.64029	5.56709e-16	3.96317e-13	-8.09843	NA	NA	NA	NA	NA	NA	1	1	1	0	3	5.7325	-6.15379	7.51881	-8.17124	0.172577	6.27306	NA	NA	9.8961e-09	7.5655e-10	5.52751e-14	3.05238e-16	0.862984	3.54016e-10	NA	NA	4.12011e-06	1.02959e-07	1.02834e-10	2.16155e-13	0.987204	1.13779e-07	NA	NA
CCHCR1	8.0436e-14	2.23342e-10	-7.4696	5e-10	1.20068e-07	-6.2191	Kidney_Cortex	1.31974e-18	3.87959e-15	8.80404	6.15579e-24	1.23116e-20	10.0894	Whole_Blood	2.33208e-14	5.35037e-11	7.63085	3.85039e-16	1.99776e-13	8.14318	NA	NA	NA	NA	NA	NA	1	1	1	0	3	5.7325	-6.15379	7.51881	-8.17124	5.14956	-6.34182	NA	NA	9.8961e-09	7.5655e-10	5.52751e-14	3.05238e-16	2.61103e-07	2.27073e-10	NA	NA	4.12011e-06	1.02959e-07	1.02834e-10	2.16155e-13	0.000211569	6.07326e-08	NA	NA
CCHCR1	8.0436e-14	2.23342e-10	-7.4696	5e-10	1.20068e-07	-6.2191	Kidney_Cortex	1.31974e-18	3.87959e-15	8.80404	6.15579e-24	1.23116e-20	10.0894	smultixcan	4.38901e-16	2.08249e-12	2.29483	2.71723e-18	1.82172e-15	0.584526	NA	NA	NA	NA	NA	NA	1	1	1	0	3	5.7325	-6.15379	7.51881	-8.17124	1.92224	-1.02057	NA	NA	9.8961e-09	7.5655e-10	5.52751e-14	3.05238e-16	6.26827e-10	8.51024e-12	NA	NA	4.12011e-06	1.02959e-07	1.02834e-10	2.16155e-13	8.87139e-07	2.78957e-09	NA	NA
CCHCR1	8.0436e-14	2.23342e-10	-7.4696	5e-10	1.20068e-07	-6.2191	Lung	5.32282e-07	0.000395611	5.0143	3.20617e-05	0.00314271	4.15831	Adipose_Subcutaneous	2.16738e-14	3.53988e-11	-7.64029	5.56709e-16	2.89159e-13	-8.09843	NA	NA	NA	NA	NA	NA	1	1	1	0	3	5.7325	-6.15379	3.64856	-2.55081	-0.951362	6.27306	NA	NA	9.8961e-09	7.5655e-10	0.000263718	0.0107471	0.341421	3.54016e-10	NA	NA	4.12011e-06	1.02959e-07	0.0705048	0.130131	0.861429	9.8572e-08	NA	NA
CCHCR1	8.0436e-14	2.23342e-10	-7.4696	5e-10	1.20068e-07	-6.2191	Lung	5.32282e-07	0.000395611	5.0143	3.20617e-05	0.00314271	4.15831	Adipose_Visceral_Omentum	2.33208e-14	5.24917e-11	7.63085	3.85039e-16	2.00879e-13	8.14318	NA	NA	NA	NA	NA	NA	1	1	1	0	3	5.7325	-6.15379	3.64856	-2.55081	2.89647	-6.34182	NA	NA	9.8961e-09	7.5655e-10	0.000263718	0.0107471	0.00377381	2.27073e-10	NA	NA	4.12011e-06	1.02959e-07	0.0705048	0.130131	0.235514	6.47354e-08	NA	NA
CCHCR1	8.0436e-14	2.23342e-10	-7.4696	5e-10	1.20068e-07	-6.2191	Lung	5.32282e-07	0.000395611	5.0143	3.20617e-05	0.00314271	4.15831	Adrenal_Gland	2.16738e-14	6.58089e-11	7.64029	5.56709e-16	3.74832e-13	8.09843	NA	NA	NA	NA	NA	NA	1	1	1	0	3	5.7325	-6.15379	3.64856	-2.55081	4.96911	-6.27306	NA	NA	9.8961e-09	7.5655e-10	0.000263718	0.0107471	6.72621e-07	3.54016e-10	NA	NA	4.12011e-06	1.02959e-07	0.0705048	0.130131	0.000722146	9.32362e-08	NA	NA
CCHCR1	8.0436e-14	2.23342e-10	-7.4696	5e-10	1.20068e-07	-6.2191	Lung	5.32282e-07	0.000395611	5.0143	3.20617e-05	0.00314271	4.15831	Artery_Aorta	2.58369e-12	2.62185e-09	6.99869	3.85039e-16	1.93281e-13	8.14318	NA	NA	NA	NA	NA	NA	1	1	1	0	3	5.7325	-6.15379	3.64856	-2.55081	2.57081	-5.38685	NA	NA	9.8961e-09	7.5655e-10	0.000263718	0.0107471	0.0101462	7.17049e-08	NA	NA	4.12011e-06	1.02959e-07	0.0705048	0.130131	0.352105	1.00572e-05	NA	NA
CCHCR1	8.0436e-14	2.23342e-10	-7.4696	5e-10	1.20068e-07	-6.2191	Lung	5.32282e-07	0.000395611	5.0143	3.20617e-05	0.00314271	4.15831	Artery_Coronary	2.33208e-14	5.41688e-11	7.63085	3.85039e-16	2.26717e-13	8.14318	NA	NA	NA	NA	NA	NA	1	1	1	0	3	5.7325	-6.15379	3.64856	-2.55081	2.83519	-6.34182	NA	NA	9.8961e-09	7.5655e-10	0.000263718	0.0107471	0.00457985	2.27073e-10	NA	NA	4.12011e-06	1.02959e-07	0.0705048	0.130131	0.257203	6.99937e-08	NA	NA
CCHCR1	8.0436e-14	2.23342e-10	-7.4696	5e-10	1.20068e-07	-6.2191	Lung	5.32282e-07	0.000395611	5.0143	3.20617e-05	0.00314271	4.15831	Artery_Tibial	2.16738e-14	4.18725e-11	-7.64029	5.56709e-16	2.91931e-13	-8.09843	NA	NA	NA	NA	NA	NA	1	1	1	0	3	5.7325	-6.15379	3.64856	-2.55081	-1.79369	6.27306	NA	NA	9.8961e-09	7.5655e-10	0.000263718	0.0107471	0.0728628	3.54016e-10	NA	NA	4.12011e-06	1.02959e-07	0.0705048	0.130131	0.634833	9.6879e-08	NA	NA
CCHCR1	8.0436e-14	2.23342e-10	-7.4696	5e-10	1.20068e-07	-6.2191	Lung	5.32282e-07	0.000395611	5.0143	3.20617e-05	0.00314271	4.15831	Brain_Amygdala	2.33208e-14	8.34464e-11	7.63085	3.85039e-16	3.59626e-13	8.14318	NA	NA	NA	NA	NA	NA	1	1	1	0	3	5.7325	-6.15379	3.64856	-2.55081	2.71173	-6.34182	NA	NA	9.8961e-09	7.5655e-10	0.000263718	0.0107471	0.00669332	2.27073e-10	NA	NA	4.12011e-06	1.02959e-07	0.0705048	0.130131	0.32214	9.259e-08	NA	NA
CCHCR1	8.0436e-14	2.23342e-10	-7.4696	5e-10	1.20068e-07	-6.2191	Lung	5.32282e-07	0.000395611	5.0143	3.20617e-05	0.00314271	4.15831	Brain_Anterior_cingulate_cortex_BA24	2.36427e-11	3.62882e-08	-6.68155	6.1028e-16	4.58582e-13	-8.08725	NA	NA	NA	NA	NA	NA	1	1	1	0	3	5.7325	-6.15379	3.64856	-2.55081	-4.93954	5.88963	NA	NA	9.8961e-09	7.5655e-10	0.000263718	0.0107471	7.83066e-07	3.8707e-09	NA	NA	4.12011e-06	1.02959e-07	0.0705048	0.130131	0.000889524	9.62231e-07	NA	NA
CCHCR1	8.0436e-14	2.23342e-10	-7.4696	5e-10	1.20068e-07	-6.2191	Lung	5.32282e-07	0.000395611	5.0143	3.20617e-05	0.00314271	4.15831	Brain_Cerebellar_Hemisphere	2.16738e-14	5.36481e-11	7.64029	5.56709e-16	2.4405e-13	8.09843	NA	NA	NA	NA	NA	NA	1	1	1	0	3	5.7325	-6.15379	3.64856	-2.55081	2.23171	-6.27306	NA	NA	9.8961e-09	7.5655e-10	0.000263718	0.0107471	0.0256342	3.54016e-10	NA	NA	4.12011e-06	1.02959e-07	0.0705048	0.130131	0.449224	9.36373e-08	NA	NA
CCHCR1	8.0436e-14	2.23342e-10	-7.4696	5e-10	1.20068e-07	-6.2191	Lung	5.32282e-07	0.000395611	5.0143	3.20617e-05	0.00314271	4.15831	Brain_Cerebellum	2.17813e-14	5.09409e-11	-7.63965	6.1028e-16	2.93337e-13	-8.08725	NA	NA	NA	NA	NA	NA	1	1	1	0	3	5.7325	-6.15379	3.64856	-2.55081	-3.79239	6.25347	NA	NA	9.8961e-09	7.5655e-10	0.000263718	0.0107471	0.000149207	4.01434e-10	NA	NA	4.12011e-06	1.02959e-07	0.0705048	0.130131	0.0322087	1.11336e-07	NA	NA
CCHCR1	8.0436e-14	2.23342e-10	-7.4696	5e-10	1.20068e-07	-6.2191	Lung	5.32282e-07	0.000395611	5.0143	3.20617e-05	0.00314271	4.15831	Brain_Cortex	2.71139e-08	1.77861e-05	5.55912	1.15369e-05	0.0014898	4.38616	NA	NA	NA	NA	NA	NA	1	1	1	0	3	5.7325	-6.15379	3.64856	-2.55081	4.98919	-2.55787	NA	NA	9.8961e-09	7.5655e-10	0.000263718	0.0107471	6.06316e-07	0.0105315	NA	NA	4.12011e-06	1.02959e-07	0.0705048	0.130131	0.000561146	0.124604	NA	NA
CCHCR1	8.0436e-14	2.23342e-10	-7.4696	5e-10	1.20068e-07	-6.2191	Lung	5.32282e-07	0.000395611	5.0143	3.20617e-05	0.00314271	4.15831	Brain_Frontal_Cortex_BA9	9.14735e-08	5.04955e-05	5.3429	2.02837e-05	0.00233037	4.26174	NA	NA	NA	NA	NA	NA	1	1	1	0	3	5.7325	-6.15379	3.64856	-2.55081	4.76345	-2.54037	NA	NA	9.8961e-09	7.5655e-10	0.000263718	0.0107471	1.90314e-06	0.0110734	NA	NA	4.12011e-06	1.02959e-07	0.0705048	0.130131	0.00177365	0.129518	NA	NA
CCHCR1	8.0436e-14	2.23342e-10	-7.4696	5e-10	1.20068e-07	-6.2191	Lung	5.32282e-07	0.000395611	5.0143	3.20617e-05	0.00314271	4.15831	Brain_Hippocampus	1.70137e-14	8.5881e-11	-7.67139	5.56709e-16	5.85619e-13	-8.09843	NA	NA	NA	NA	NA	NA	1	1	1	0	3	5.7325	-6.15379	3.64856	-2.55081	0.116345	6.25813	NA	NA	9.8961e-09	7.5655e-10	0.000263718	0.0107471	0.907379	3.89615e-10	NA	NA	4.12011e-06	1.02959e-07	0.0705048	0.130131	0.991274	1.80044e-07	NA	NA
CCHCR1	8.0436e-14	2.23342e-10	-7.4696	5e-10	1.20068e-07	-6.2191	Lung	5.32282e-07	0.000395611	5.0143	3.20617e-05	0.00314271	4.15831	Brain_Hypothalamus	2.71139e-08	2.25086e-05	5.55912	1.15369e-05	0.00146075	4.38616	NA	NA	NA	NA	NA	NA	1	1	1	0	3	5.7325	-6.15379	3.64856	-2.55081	4.98919	-2.55787	NA	NA	9.8961e-09	7.5655e-10	0.000263718	0.0107471	6.06316e-07	0.0105315	NA	NA	4.12011e-06	1.02959e-07	0.0705048	0.130131	0.000648036	0.130867	NA	NA
CCHCR1	8.0436e-14	2.23342e-10	-7.4696	5e-10	1.20068e-07	-6.2191	Lung	5.32282e-07	0.000395611	5.0143	3.20617e-05	0.00314271	4.15831	Brain_Nucleus_accumbens_basal_ganglia	4.2862e-08	2.90045e-05	5.47863	1.59616e-08	5.39714e-06	5.65089	NA	NA	NA	NA	NA	NA	1	1	1	0	3	5.7325	-6.15379	3.64856	-2.55081	1.83688	-4.27039	NA	NA	9.8961e-09	7.5655e-10	0.000263718	0.0107471	0.0662269	1.95129e-05	NA	NA	4.12011e-06	1.02959e-07	0.0705048	0.130131	0.622576	0.00145457	NA	NA
CCHCR1	8.0436e-14	2.23342e-10	-7.4696	5e-10	1.20068e-07	-6.2191	Lung	5.32282e-07	0.000395611	5.0143	3.20617e-05	0.00314271	4.15831	Brain_Putamen_basal_ganglia	2.71139e-08	1.9752e-05	5.55912	1.15369e-05	0.00159827	4.38616	NA	NA	NA	NA	NA	NA	1	1	1	0	3	5.7325	-6.15379	3.64856	-2.55081	4.98919	-2.55787	NA	NA	9.8961e-09	7.5655e-10	0.000263718	0.0107471	6.06316e-07	0.0105315	NA	NA	4.12011e-06	1.02959e-07	0.0705048	0.130131	0.000522831	0.12926	NA	NA
CCHCR1	8.0436e-14	2.23342e-10	-7.4696	5e-10	1.20068e-07	-6.2191	Lung	5.32282e-07	0.000395611	5.0143	3.20617e-05	0.00314271	4.15831	Brain_Spinal_cord_cervical_c-1	2.73953e-11	2.7771e-08	6.65993	3.85039e-16	3.17171e-13	8.14318	NA	NA	NA	NA	NA	NA	1	1	1	0	3	5.7325	-6.15379	3.64856	-2.55081	5.16132	-4.97948	NA	NA	9.8961e-09	7.5655e-10	0.000263718	0.0107471	2.45219e-07	6.37564e-07	NA	NA	4.12011e-06	1.02959e-07	0.0705048	0.130131	0.000240773	8.39634e-05	NA	NA
CCHCR1	8.0436e-14	2.23342e-10	-7.4696	5e-10	1.20068e-07	-6.2191	Lung	5.32282e-07	0.000395611	5.0143	3.20617e-05	0.00314271	4.15831	Breast_Mammary_Tissue	2.16738e-14	3.82897e-11	7.64029	5.56709e-16	2.78266e-13	8.09843	NA	NA	NA	NA	NA	NA	1	1	1	0	3	5.7325	-6.15379	3.64856	-2.55081	4.73863	-6.27306	NA	NA	9.8961e-09	7.5655e-10	0.000263718	0.0107471	2.15165e-06	3.54016e-10	NA	NA	4.12011e-06	1.02959e-07	0.0705048	0.130131	0.00119433	9.31222e-08	NA	NA
CCHCR1	8.0436e-14	2.23342e-10	-7.4696	5e-10	1.20068e-07	-6.2191	Lung	5.32282e-07	0.000395611	5.0143	3.20617e-05	0.00314271	4.15831	Cells_Cultured_fibroblasts	2.17813e-14	4.05859e-11	-7.63965	6.1028e-16	3.50725e-13	-8.08725	NA	NA	NA	NA	NA	NA	1	1	1	0	3	5.7325	-6.15379	3.64856	-2.55081	-2.64748	6.25347	NA	NA	9.8961e-09	7.5655e-10	0.000263718	0.0107471	0.00810939	4.01434e-10	NA	NA	4.12011e-06	1.02959e-07	0.0705048	0.130131	0.318855	1.01608e-07	NA	NA
CCHCR1	8.0436e-14	2.23342e-10	-7.4696	5e-10	1.20068e-07	-6.2191	Lung	5.32282e-07	0.000395611	5.0143	3.20617e-05	0.00314271	4.15831	Cells_EBV-transformed_lymphocytes	2.16738e-14	4.28987e-11	7.64029	5.56709e-16	2.99598e-13	8.09843	NA	NA	NA	NA	NA	NA	1	1	1	0	3	5.7325	-6.15379	3.64856	-2.55081	-2.46778	-6.27306	NA	NA	9.8961e-09	7.5655e-10	0.000263718	0.0107471	0.0135953	3.54016e-10	NA	NA	4.12011e-06	1.02959e-07	0.0705048	0.130131	0.383382	8.04807e-08	NA	NA
CCHCR1	8.0436e-14	2.23342e-10	-7.4696	5e-10	1.20068e-07	-6.2191	Lung	5.32282e-07	0.000395611	5.0143	3.20617e-05	0.00314271	4.15831	Colon_Sigmoid	2.16738e-14	6.08248e-11	-7.64029	5.56709e-16	2.92121e-13	-8.09843	NA	NA	NA	NA	NA	NA	1	1	1	0	3	5.7325	-6.15379	3.64856	-2.55081	-2.52401	6.27306	NA	NA	9.8961e-09	7.5655e-10	0.000263718	0.0107471	0.0116026	3.54016e-10	NA	NA	4.12011e-06	1.02959e-07	0.0705048	0.130131	0.368356	9.26504e-08	NA	NA
CCHCR1	8.0436e-14	2.23342e-10	-7.4696	5e-10	1.20068e-07	-6.2191	Lung	5.32282e-07	0.000395611	5.0143	3.20617e-05	0.00314271	4.15831	Colon_Transverse	5.32282e-07	0.000261055	-5.0143	3.20617e-05	0.00304706	-4.15831	NA	NA	NA	NA	NA	NA	1	1	1	0	3	5.7325	-6.15379	3.64856	-2.55081	-4.41762	2.55081	NA	NA	9.8961e-09	7.5655e-10	0.000263718	0.0107471	9.97953e-06	0.0107471	NA	NA	4.12011e-06	1.02959e-07	0.0705048	0.130131	0.00502708	0.123577	NA	NA
CCHCR1	8.0436e-14	2.23342e-10	-7.4696	5e-10	1.20068e-07	-6.2191	Lung	5.32282e-07	0.000395611	5.0143	3.20617e-05	0.00314271	4.15831	Esophagus_Gastroesophageal_Junction	2.16738e-14	3.91939e-11	-7.64029	5.56709e-16	2.76733e-13	-8.09843	NA	NA	NA	NA	NA	NA	1	1	1	0	3	5.7325	-6.15379	3.64856	-2.55081	-0.905889	6.27306	NA	NA	9.8961e-09	7.5655e-10	0.000263718	0.0107471	0.364994	3.54016e-10	NA	NA	4.12011e-06	1.02959e-07	0.0705048	0.130131	0.870663	9.15373e-08	NA	NA
CCHCR1	8.0436e-14	2.23342e-10	-7.4696	5e-10	1.20068e-07	-6.2191	Lung	5.32282e-07	0.000395611	5.0143	3.20617e-05	0.00314271	4.15831	Esophagus_Mucosa	3.00589e-13	4.19247e-10	7.29413	3.85039e-16	1.98795e-13	8.14318	NA	NA	NA	NA	NA	NA	1	1	1	0	3	5.7325	-6.15379	3.64856	-2.55081	3.55791	-5.98484	NA	NA	9.8961e-09	7.5655e-10	0.000263718	0.0107471	0.000373822	2.16609e-09	NA	NA	4.12011e-06	1.02959e-07	0.0705048	0.130131	0.0518999	4.46534e-07	NA	NA
CCHCR1	8.0436e-14	2.23342e-10	-7.4696	5e-10	1.20068e-07	-6.2191	Lung	5.32282e-07	0.000395611	5.0143	3.20617e-05	0.00314271	4.15831	Esophagus_Muscularis	2.16738e-14	4.71189e-11	-7.64029	5.56709e-16	2.93023e-13	-8.09843	NA	NA	NA	NA	NA	NA	1	1	1	0	3	5.7325	-6.15379	3.64856	-2.55081	-0.908343	6.27306	NA	NA	9.8961e-09	7.5655e-10	0.000263718	0.0107471	0.363697	3.54016e-10	NA	NA	4.12011e-06	1.02959e-07	0.0705048	0.130131	0.874075	9.49565e-08	NA	NA
CCHCR1	8.0436e-14	2.23342e-10	-7.4696	5e-10	1.20068e-07	-6.2191	Lung	5.32282e-07	0.000395611	5.0143	3.20617e-05	0.00314271	4.15831	Heart_Atrial_Appendage	5.32282e-07	0.000242375	-5.0143	3.20617e-05	0.00331616	-4.15831	NA	NA	NA	NA	NA	NA	1	1	1	0	3	5.7325	-6.15379	3.64856	-2.55081	-4.41762	2.55081	NA	NA	9.8961e-09	7.5655e-10	0.000263718	0.0107471	9.97953e-06	0.0107471	NA	NA	4.12011e-06	1.02959e-07	0.0705048	0.130131	0.00489826	0.125591	NA	NA
CCHCR1	8.0436e-14	2.23342e-10	-7.4696	5e-10	1.20068e-07	-6.2191	Lung	5.32282e-07	0.000395611	5.0143	3.20617e-05	0.00314271	4.15831	Heart_Left_Ventricle	5.56737e-07	0.000221693	-5.00565	3.39715e-05	0.00317035	-4.14507	NA	NA	NA	NA	NA	NA	1	1	1	0	3	5.7325	-6.15379	3.64856	-2.55081	-4.41297	2.53835	NA	NA	9.8961e-09	7.5655e-10	0.000263718	0.0107471	1.01961e-05	0.0111375	NA	NA	4.12011e-06	1.02959e-07	0.0705048	0.130131	0.00463783	0.132328	NA	NA
CCHCR1	8.0436e-14	2.23342e-10	-7.4696	5e-10	1.20068e-07	-6.2191	Lung	5.32282e-07	0.000395611	5.0143	3.20617e-05	0.00314271	4.15831	Kidney_Cortex	2.16738e-14	3.81394e-11	7.64029	5.56709e-16	5.4883e-13	8.09843	NA	NA	NA	NA	NA	NA	1	1	1	0	3	5.7325	-6.15379	3.64856	-2.55081	2.30019	-6.27306	NA	NA	9.8961e-09	7.5655e-10	0.000263718	0.0107471	0.0214373	3.54016e-10	NA	NA	4.12011e-06	1.02959e-07	0.0705048	0.130131	0.462893	1.52507e-07	NA	NA
CCHCR1	8.0436e-14	2.23342e-10	-7.4696	5e-10	1.20068e-07	-6.2191	Lung	5.32282e-07	0.000395611	5.0143	3.20617e-05	0.00314271	4.15831	Liver	6.10997e-07	0.000286325	-4.98771	3.81739e-05	0.00376709	-4.11826	NA	NA	NA	NA	NA	NA	1	1	1	0	3	5.7325	-6.15379	3.64856	-2.55081	-4.403	2.51339	NA	NA	9.8961e-09	7.5655e-10	0.000263718	0.0107471	1.06763e-05	0.0119578	NA	NA	4.12011e-06	1.02959e-07	0.0705048	0.130131	0.00506882	0.141057	NA	NA
CCHCR1	8.0436e-14	2.23342e-10	-7.4696	5e-10	1.20068e-07	-6.2191	Lung	5.32282e-07	0.000395611	5.0143	3.20617e-05	0.00314271	4.15831	Lung	2.71139e-08	1.19922e-05	-5.55912	1.15369e-05	0.00116327	-4.38616	NA	NA	NA	NA	NA	NA	1	1	1	0	3	5.7325	-6.15379	3.64856	-2.55081	-4.98919	2.55787	NA	NA	9.8961e-09	7.5655e-10	0.000263718	0.0107471	6.06316e-07	0.0105315	NA	NA	4.12011e-06	1.02959e-07	0.0705048	0.130131	0.000322053	0.122602	NA	NA
CCHCR1	8.0436e-14	2.23342e-10	-7.4696	5e-10	1.20068e-07	-6.2191	Lung	5.32282e-07	0.000395611	5.0143	3.20617e-05	0.00314271	4.15831	Minor_Salivary_Gland	2.33208e-14	4.66347e-11	7.63085	3.85039e-16	2.46557e-13	8.14318	NA	NA	NA	NA	NA	NA	1	1	1	0	3	5.7325	-6.15379	3.64856	-2.55081	3.30523	-6.34182	NA	NA	9.8961e-09	7.5655e-10	0.000263718	0.0107471	0.000948971	2.27073e-10	NA	NA	4.12011e-06	1.02959e-07	0.0705048	0.130131	0.10376	7.0871e-08	NA	NA
CCHCR1	8.0436e-14	2.23342e-10	-7.4696	5e-10	1.20068e-07	-6.2191	Lung	5.32282e-07	0.000395611	5.0143	3.20617e-05	0.00314271	4.15831	Muscle_Skeletal	2.33208e-14	6.26033e-11	7.63085	3.85039e-16	1.8767e-13	8.14318	NA	NA	NA	NA	NA	NA	1	1	1	0	3	5.7325	-6.15379	3.64856	-2.55081	3.50354	-6.34182	NA	NA	9.8961e-09	7.5655e-10	0.000263718	0.0107471	0.000459114	2.27073e-10	NA	NA	4.12011e-06	1.02959e-07	0.0705048	0.130131	0.0778518	6.85383e-08	NA	NA
CCHCR1	8.0436e-14	2.23342e-10	-7.4696	5e-10	1.20068e-07	-6.2191	Lung	5.32282e-07	0.000395611	5.0143	3.20617e-05	0.00314271	4.15831	Nerve_Tibial	2.16738e-14	3.75326e-11	7.64029	5.56709e-16	2.62767e-13	8.09843	NA	NA	NA	NA	NA	NA	1	1	1	0	3	5.7325	-6.15379	3.64856	-2.55081	-1.76927	-6.27306	NA	NA	9.8961e-09	7.5655e-10	0.000263718	0.0107471	0.0768488	3.54016e-10	NA	NA	4.12011e-06	1.02959e-07	0.0705048	0.130131	0.639708	9.78433e-08	NA	NA
CCHCR1	8.0436e-14	2.23342e-10	-7.4696	5e-10	1.20068e-07	-6.2191	Lung	5.32282e-07	0.000395611	5.0143	3.20617e-05	0.00314271	4.15831	Ovary	2.16738e-14	5.96168e-11	7.64029	5.56709e-16	3.66102e-13	8.09843	NA	NA	NA	NA	NA	NA	1	1	1	0	3	5.7325	-6.15379	3.64856	-2.55081	3.63783	-6.27306	NA	NA	9.8961e-09	7.5655e-10	0.000263718	0.0107471	0.00027495	3.54016e-10	NA	NA	4.12011e-06	1.02959e-07	0.0705048	0.130131	0.0466527	1.05222e-07	NA	NA
CCHCR1	8.0436e-14	2.23342e-10	-7.4696	5e-10	1.20068e-07	-6.2191	Lung	5.32282e-07	0.000395611	5.0143	3.20617e-05	0.00314271	4.15831	Pancreas	2.16738e-14	1.2373e-10	-7.64029	5.56709e-16	3.62996e-13	-8.09843	NA	NA	NA	NA	NA	NA	1	1	1	0	3	5.7325	-6.15379	3.64856	-2.55081	-1.00034	6.27306	NA	NA	9.8961e-09	7.5655e-10	0.000263718	0.0107471	0.317148	3.54016e-10	NA	NA	4.12011e-06	1.02959e-07	0.0705048	0.130131	0.852142	1.14917e-07	NA	NA
CCHCR1	8.0436e-14	2.23342e-10	-7.4696	5e-10	1.20068e-07	-6.2191	Lung	5.32282e-07	0.000395611	5.0143	3.20617e-05	0.00314271	4.15831	Pituitary	3.68494e-14	1.67412e-10	7.57166	3.85039e-16	2.20824e-13	8.14318	NA	NA	NA	NA	NA	NA	1	1	1	0	3	5.7325	-6.15379	3.64856	-2.55081	3.34079	-6.22075	NA	NA	9.8961e-09	7.5655e-10	0.000263718	0.0107471	0.000835401	4.94794e-10	NA	NA	4.12011e-06	1.02959e-07	0.0705048	0.130131	0.106209	1.33574e-07	NA	NA
CCHCR1	8.0436e-14	2.23342e-10	-7.4696	5e-10	1.20068e-07	-6.2191	Lung	5.32282e-07	0.000395611	5.0143	3.20617e-05	0.00314271	4.15831	Prostate	2.17813e-14	6.15659e-11	-7.63965	6.1028e-16	3.25293e-13	-8.08725	NA	NA	NA	NA	NA	NA	1	1	1	0	3	5.7325	-6.15379	3.64856	-2.55081	-5.18762	6.25347	NA	NA	9.8961e-09	7.5655e-10	0.000263718	0.0107471	2.12995e-07	4.01434e-10	NA	NA	4.12011e-06	1.02959e-07	0.0705048	0.130131	0.000189968	1.10364e-07	NA	NA
CCHCR1	8.0436e-14	2.23342e-10	-7.4696	5e-10	1.20068e-07	-6.2191	Lung	5.32282e-07	0.000395611	5.0143	3.20617e-05	0.00314271	4.15831	Skin_Not_Sun_Exposed_Suprapubic	2.16738e-14	5.75386e-11	-7.64029	5.56709e-16	3.76511e-13	-8.09843	NA	NA	NA	NA	NA	NA	1	1	1	0	3	5.7325	-6.15379	3.64856	-2.55081	-2.59926	6.27306	NA	NA	9.8961e-09	7.5655e-10	0.000263718	0.0107471	0.00934241	3.54016e-10	NA	NA	4.12011e-06	1.02959e-07	0.0705048	0.130131	0.326394	1.00746e-07	NA	NA
CCHCR1	8.0436e-14	2.23342e-10	-7.4696	5e-10	1.20068e-07	-6.2191	Lung	5.32282e-07	0.000395611	5.0143	3.20617e-05	0.00314271	4.15831	Skin_Sun_Exposed_Lower_leg	2.16738e-14	4.64065e-11	-7.64029	5.56709e-16	2.95786e-13	-8.09843	NA	NA	NA	NA	NA	NA	1	1	1	0	3	5.7325	-6.15379	3.64856	-2.55081	-0.304522	6.27306	NA	NA	9.8961e-09	7.5655e-10	0.000263718	0.0107471	0.76073	3.54016e-10	NA	NA	4.12011e-06	1.02959e-07	0.0705048	0.130131	0.974312	9.04887e-08	NA	NA
CCHCR1	8.0436e-14	2.23342e-10	-7.4696	5e-10	1.20068e-07	-6.2191	Lung	5.32282e-07	0.000395611	5.0143	3.20617e-05	0.00314271	4.15831	Small_Intestine_Terminal_Ileum	2.16738e-14	7.00594e-11	-7.64029	5.56709e-16	3.72021e-13	-8.09843	NA	NA	NA	NA	NA	NA	1	1	1	0	3	5.7325	-6.15379	3.64856	-2.55081	-2.53514	6.27306	NA	NA	9.8961e-09	7.5655e-10	0.000263718	0.0107471	0.0112402	3.54016e-10	NA	NA	4.12011e-06	1.02959e-07	0.0705048	0.130131	0.360841	9.93714e-08	NA	NA
CCHCR1	8.0436e-14	2.23342e-10	-7.4696	5e-10	1.20068e-07	-6.2191	Lung	5.32282e-07	0.000395611	5.0143	3.20617e-05	0.00314271	4.15831	Stomach	2.33208e-14	5.25164e-11	7.63085	3.85039e-16	2.1835e-13	8.14318	NA	NA	NA	NA	NA	NA	1	1	1	0	3	5.7325	-6.15379	3.64856	-2.55081	2.83899	-6.34182	NA	NA	9.8961e-09	7.5655e-10	0.000263718	0.0107471	0.00452572	2.27073e-10	NA	NA	4.12011e-06	1.02959e-07	0.0705048	0.130131	0.251648	7.96186e-08	NA	NA
CCHCR1	8.0436e-14	2.23342e-10	-7.4696	5e-10	1.20068e-07	-6.2191	Lung	5.32282e-07	0.000395611	5.0143	3.20617e-05	0.00314271	4.15831	Testis	2.16738e-14	1.4088e-10	7.64029	5.56709e-16	3.82221e-13	8.09843	NA	NA	NA	NA	NA	NA	1	1	1	0	3	5.7325	-6.15379	3.64856	-2.55081	4.09682	-6.27306	NA	NA	9.8961e-09	7.5655e-10	0.000263718	0.0107471	4.18869e-05	3.54016e-10	NA	NA	4.12011e-06	1.02959e-07	0.0705048	0.130131	0.0171736	1.09743e-07	NA	NA
CCHCR1	8.0436e-14	2.23342e-10	-7.4696	5e-10	1.20068e-07	-6.2191	Lung	5.32282e-07	0.000395611	5.0143	3.20617e-05	0.00314271	4.15831	Thyroid	2.16738e-14	6.21388e-11	-7.64029	5.56709e-16	3.03821e-13	-8.09843	NA	NA	NA	NA	NA	NA	1	1	1	0	3	5.7325	-6.15379	3.64856	-2.55081	-0.942093	6.27306	NA	NA	9.8961e-09	7.5655e-10	0.000263718	0.0107471	0.346145	3.54016e-10	NA	NA	4.12011e-06	1.02959e-07	0.0705048	0.130131	0.864351	1.00694e-07	NA	NA
CCHCR1	8.0436e-14	2.23342e-10	-7.4696	5e-10	1.20068e-07	-6.2191	Lung	5.32282e-07	0.000395611	5.0143	3.20617e-05	0.00314271	4.15831	Uterus	2.16738e-14	6.95296e-11	-7.64029	5.56709e-16	3.30407e-13	-8.09843	NA	NA	NA	NA	NA	NA	1	1	1	0	3	5.7325	-6.15379	3.64856	-2.55081	-3.96372	6.27306	NA	NA	9.8961e-09	7.5655e-10	0.000263718	0.0107471	7.37893e-05	3.54016e-10	NA	NA	4.12011e-06	1.02959e-07	0.0705048	0.130131	0.0196632	1.00663e-07	NA	NA
CCHCR1	8.0436e-14	2.23342e-10	-7.4696	5e-10	1.20068e-07	-6.2191	Lung	5.32282e-07	0.000395611	5.0143	3.20617e-05	0.00314271	4.15831	Vagina	2.16738e-14	4.51632e-11	-7.64029	5.56709e-16	3.96317e-13	-8.09843	NA	NA	NA	NA	NA	NA	1	1	1	0	3	5.7325	-6.15379	3.64856	-2.55081	0.172577	6.27306	NA	NA	9.8961e-09	7.5655e-10	0.000263718	0.0107471	0.862984	3.54016e-10	NA	NA	4.12011e-06	1.02959e-07	0.0705048	0.130131	0.987204	1.13779e-07	NA	NA
CCHCR1	8.0436e-14	2.23342e-10	-7.4696	5e-10	1.20068e-07	-6.2191	Lung	5.32282e-07	0.000395611	5.0143	3.20617e-05	0.00314271	4.15831	Whole_Blood	2.33208e-14	5.35037e-11	7.63085	3.85039e-16	1.99776e-13	8.14318	NA	NA	NA	NA	NA	NA	1	1	1	0	3	5.7325	-6.15379	3.64856	-2.55081	5.14956	-6.34182	NA	NA	9.8961e-09	7.5655e-10	0.000263718	0.0107471	2.61103e-07	2.27073e-10	NA	NA	4.12011e-06	1.02959e-07	0.0705048	0.130131	0.000211569	6.07326e-08	NA	NA
CCHCR1	8.0436e-14	2.23342e-10	-7.4696	5e-10	1.20068e-07	-6.2191	Lung	5.32282e-07	0.000395611	5.0143	3.20617e-05	0.00314271	4.15831	smultixcan	4.38901e-16	2.08249e-12	2.29483	2.71723e-18	1.82172e-15	0.584526	NA	NA	NA	NA	NA	NA	1	1	1	0	3	5.7325	-6.15379	3.64856	-2.55081	1.92224	-1.02057	NA	NA	9.8961e-09	7.5655e-10	0.000263718	0.0107471	6.26827e-10	8.51024e-12	NA	NA	4.12011e-06	1.02959e-07	0.0705048	0.130131	8.87139e-07	2.78957e-09	NA	NA
CCHCR1	8.0436e-14	2.23342e-10	-7.4696	5e-10	1.20068e-07	-6.2191	Ovary	9.61796e-11	1.34543e-07	6.47284	2.83304e-07	8.96488e-05	5.13423	Adipose_Subcutaneous	2.16738e-14	3.53988e-11	-7.64029	5.56709e-16	2.89159e-13	-8.09843	NA	NA	NA	NA	NA	NA	1	1	1	0	3	5.7325	-6.15379	4.23233	-5.10993	-0.951362	6.27306	NA	NA	9.8961e-09	7.5655e-10	2.31282e-05	3.22278e-07	0.341421	3.54016e-10	NA	NA	4.12011e-06	1.02959e-07	0.00996636	4.56405e-05	0.861429	9.8572e-08	NA	NA
CCHCR1	8.0436e-14	2.23342e-10	-7.4696	5e-10	1.20068e-07	-6.2191	Ovary	9.61796e-11	1.34543e-07	6.47284	2.83304e-07	8.96488e-05	5.13423	Adipose_Visceral_Omentum	2.33208e-14	5.24917e-11	7.63085	3.85039e-16	2.00879e-13	8.14318	NA	NA	NA	NA	NA	NA	1	1	1	0	3	5.7325	-6.15379	4.23233	-5.10993	2.89647	-6.34182	NA	NA	9.8961e-09	7.5655e-10	2.31282e-05	3.22278e-07	0.00377381	2.27073e-10	NA	NA	4.12011e-06	1.02959e-07	0.00996636	4.56405e-05	0.235514	6.47354e-08	NA	NA
CCHCR1	8.0436e-14	2.23342e-10	-7.4696	5e-10	1.20068e-07	-6.2191	Ovary	9.61796e-11	1.34543e-07	6.47284	2.83304e-07	8.96488e-05	5.13423	Adrenal_Gland	2.16738e-14	6.58089e-11	7.64029	5.56709e-16	3.74832e-13	8.09843	NA	NA	NA	NA	NA	NA	1	1	1	0	3	5.7325	-6.15379	4.23233	-5.10993	4.96911	-6.27306	NA	NA	9.8961e-09	7.5655e-10	2.31282e-05	3.22278e-07	6.72621e-07	3.54016e-10	NA	NA	4.12011e-06	1.02959e-07	0.00996636	4.56405e-05	0.000722146	9.32362e-08	NA	NA
CCHCR1	8.0436e-14	2.23342e-10	-7.4696	5e-10	1.20068e-07	-6.2191	Ovary	9.61796e-11	1.34543e-07	6.47284	2.83304e-07	8.96488e-05	5.13423	Artery_Aorta	2.58369e-12	2.62185e-09	6.99869	3.85039e-16	1.93281e-13	8.14318	NA	NA	NA	NA	NA	NA	1	1	1	0	3	5.7325	-6.15379	4.23233	-5.10993	2.57081	-5.38685	NA	NA	9.8961e-09	7.5655e-10	2.31282e-05	3.22278e-07	0.0101462	7.17049e-08	NA	NA	4.12011e-06	1.02959e-07	0.00996636	4.56405e-05	0.352105	1.00572e-05	NA	NA
CCHCR1	8.0436e-14	2.23342e-10	-7.4696	5e-10	1.20068e-07	-6.2191	Ovary	9.61796e-11	1.34543e-07	6.47284	2.83304e-07	8.96488e-05	5.13423	Artery_Coronary	2.33208e-14	5.41688e-11	7.63085	3.85039e-16	2.26717e-13	8.14318	NA	NA	NA	NA	NA	NA	1	1	1	0	3	5.7325	-6.15379	4.23233	-5.10993	2.83519	-6.34182	NA	NA	9.8961e-09	7.5655e-10	2.31282e-05	3.22278e-07	0.00457985	2.27073e-10	NA	NA	4.12011e-06	1.02959e-07	0.00996636	4.56405e-05	0.257203	6.99937e-08	NA	NA
CCHCR1	8.0436e-14	2.23342e-10	-7.4696	5e-10	1.20068e-07	-6.2191	Ovary	9.61796e-11	1.34543e-07	6.47284	2.83304e-07	8.96488e-05	5.13423	Artery_Tibial	2.16738e-14	4.18725e-11	-7.64029	5.56709e-16	2.91931e-13	-8.09843	NA	NA	NA	NA	NA	NA	1	1	1	0	3	5.7325	-6.15379	4.23233	-5.10993	-1.79369	6.27306	NA	NA	9.8961e-09	7.5655e-10	2.31282e-05	3.22278e-07	0.0728628	3.54016e-10	NA	NA	4.12011e-06	1.02959e-07	0.00996636	4.56405e-05	0.634833	9.6879e-08	NA	NA
CCHCR1	8.0436e-14	2.23342e-10	-7.4696	5e-10	1.20068e-07	-6.2191	Ovary	9.61796e-11	1.34543e-07	6.47284	2.83304e-07	8.96488e-05	5.13423	Brain_Amygdala	2.33208e-14	8.34464e-11	7.63085	3.85039e-16	3.59626e-13	8.14318	NA	NA	NA	NA	NA	NA	1	1	1	0	3	5.7325	-6.15379	4.23233	-5.10993	2.71173	-6.34182	NA	NA	9.8961e-09	7.5655e-10	2.31282e-05	3.22278e-07	0.00669332	2.27073e-10	NA	NA	4.12011e-06	1.02959e-07	0.00996636	4.56405e-05	0.32214	9.259e-08	NA	NA
CCHCR1	8.0436e-14	2.23342e-10	-7.4696	5e-10	1.20068e-07	-6.2191	Ovary	9.61796e-11	1.34543e-07	6.47284	2.83304e-07	8.96488e-05	5.13423	Brain_Anterior_cingulate_cortex_BA24	2.36427e-11	3.62882e-08	-6.68155	6.1028e-16	4.58582e-13	-8.08725	NA	NA	NA	NA	NA	NA	1	1	1	0	3	5.7325	-6.15379	4.23233	-5.10993	-4.93954	5.88963	NA	NA	9.8961e-09	7.5655e-10	2.31282e-05	3.22278e-07	7.83066e-07	3.8707e-09	NA	NA	4.12011e-06	1.02959e-07	0.00996636	4.56405e-05	0.000889524	9.62231e-07	NA	NA
CCHCR1	8.0436e-14	2.23342e-10	-7.4696	5e-10	1.20068e-07	-6.2191	Ovary	9.61796e-11	1.34543e-07	6.47284	2.83304e-07	8.96488e-05	5.13423	Brain_Cerebellar_Hemisphere	2.16738e-14	5.36481e-11	7.64029	5.56709e-16	2.4405e-13	8.09843	NA	NA	NA	NA	NA	NA	1	1	1	0	3	5.7325	-6.15379	4.23233	-5.10993	2.23171	-6.27306	NA	NA	9.8961e-09	7.5655e-10	2.31282e-05	3.22278e-07	0.0256342	3.54016e-10	NA	NA	4.12011e-06	1.02959e-07	0.00996636	4.56405e-05	0.449224	9.36373e-08	NA	NA
CCHCR1	8.0436e-14	2.23342e-10	-7.4696	5e-10	1.20068e-07	-6.2191	Ovary	9.61796e-11	1.34543e-07	6.47284	2.83304e-07	8.96488e-05	5.13423	Brain_Cerebellum	2.17813e-14	5.09409e-11	-7.63965	6.1028e-16	2.93337e-13	-8.08725	NA	NA	NA	NA	NA	NA	1	1	1	0	3	5.7325	-6.15379	4.23233	-5.10993	-3.79239	6.25347	NA	NA	9.8961e-09	7.5655e-10	2.31282e-05	3.22278e-07	0.000149207	4.01434e-10	NA	NA	4.12011e-06	1.02959e-07	0.00996636	4.56405e-05	0.0322087	1.11336e-07	NA	NA
CCHCR1	8.0436e-14	2.23342e-10	-7.4696	5e-10	1.20068e-07	-6.2191	Ovary	9.61796e-11	1.34543e-07	6.47284	2.83304e-07	8.96488e-05	5.13423	Brain_Cortex	2.71139e-08	1.77861e-05	5.55912	1.15369e-05	0.0014898	4.38616	NA	NA	NA	NA	NA	NA	1	1	1	0	3	5.7325	-6.15379	4.23233	-5.10993	4.98919	-2.55787	NA	NA	9.8961e-09	7.5655e-10	2.31282e-05	3.22278e-07	6.06316e-07	0.0105315	NA	NA	4.12011e-06	1.02959e-07	0.00996636	4.56405e-05	0.000561146	0.124604	NA	NA
CCHCR1	8.0436e-14	2.23342e-10	-7.4696	5e-10	1.20068e-07	-6.2191	Ovary	9.61796e-11	1.34543e-07	6.47284	2.83304e-07	8.96488e-05	5.13423	Brain_Frontal_Cortex_BA9	9.14735e-08	5.04955e-05	5.3429	2.02837e-05	0.00233037	4.26174	NA	NA	NA	NA	NA	NA	1	1	1	0	3	5.7325	-6.15379	4.23233	-5.10993	4.76345	-2.54037	NA	NA	9.8961e-09	7.5655e-10	2.31282e-05	3.22278e-07	1.90314e-06	0.0110734	NA	NA	4.12011e-06	1.02959e-07	0.00996636	4.56405e-05	0.00177365	0.129518	NA	NA
CCHCR1	8.0436e-14	2.23342e-10	-7.4696	5e-10	1.20068e-07	-6.2191	Ovary	9.61796e-11	1.34543e-07	6.47284	2.83304e-07	8.96488e-05	5.13423	Brain_Hippocampus	1.70137e-14	8.5881e-11	-7.67139	5.56709e-16	5.85619e-13	-8.09843	NA	NA	NA	NA	NA	NA	1	1	1	0	3	5.7325	-6.15379	4.23233	-5.10993	0.116345	6.25813	NA	NA	9.8961e-09	7.5655e-10	2.31282e-05	3.22278e-07	0.907379	3.89615e-10	NA	NA	4.12011e-06	1.02959e-07	0.00996636	4.56405e-05	0.991274	1.80044e-07	NA	NA
CCHCR1	8.0436e-14	2.23342e-10	-7.4696	5e-10	1.20068e-07	-6.2191	Ovary	9.61796e-11	1.34543e-07	6.47284	2.83304e-07	8.96488e-05	5.13423	Brain_Hypothalamus	2.71139e-08	2.25086e-05	5.55912	1.15369e-05	0.00146075	4.38616	NA	NA	NA	NA	NA	NA	1	1	1	0	3	5.7325	-6.15379	4.23233	-5.10993	4.98919	-2.55787	NA	NA	9.8961e-09	7.5655e-10	2.31282e-05	3.22278e-07	6.06316e-07	0.0105315	NA	NA	4.12011e-06	1.02959e-07	0.00996636	4.56405e-05	0.000648036	0.130867	NA	NA
CCHCR1	8.0436e-14	2.23342e-10	-7.4696	5e-10	1.20068e-07	-6.2191	Ovary	9.61796e-11	1.34543e-07	6.47284	2.83304e-07	8.96488e-05	5.13423	Brain_Nucleus_accumbens_basal_ganglia	4.2862e-08	2.90045e-05	5.47863	1.59616e-08	5.39714e-06	5.65089	NA	NA	NA	NA	NA	NA	1	1	1	0	3	5.7325	-6.15379	4.23233	-5.10993	1.83688	-4.27039	NA	NA	9.8961e-09	7.5655e-10	2.31282e-05	3.22278e-07	0.0662269	1.95129e-05	NA	NA	4.12011e-06	1.02959e-07	0.00996636	4.56405e-05	0.622576	0.00145457	NA	NA
CCHCR1	8.0436e-14	2.23342e-10	-7.4696	5e-10	1.20068e-07	-6.2191	Ovary	9.61796e-11	1.34543e-07	6.47284	2.83304e-07	8.96488e-05	5.13423	Brain_Putamen_basal_ganglia	2.71139e-08	1.9752e-05	5.55912	1.15369e-05	0.00159827	4.38616	NA	NA	NA	NA	NA	NA	1	1	1	0	3	5.7325	-6.15379	4.23233	-5.10993	4.98919	-2.55787	NA	NA	9.8961e-09	7.5655e-10	2.31282e-05	3.22278e-07	6.06316e-07	0.0105315	NA	NA	4.12011e-06	1.02959e-07	0.00996636	4.56405e-05	0.000522831	0.12926	NA	NA
CCHCR1	8.0436e-14	2.23342e-10	-7.4696	5e-10	1.20068e-07	-6.2191	Ovary	9.61796e-11	1.34543e-07	6.47284	2.83304e-07	8.96488e-05	5.13423	Brain_Spinal_cord_cervical_c-1	2.73953e-11	2.7771e-08	6.65993	3.85039e-16	3.17171e-13	8.14318	NA	NA	NA	NA	NA	NA	1	1	1	0	3	5.7325	-6.15379	4.23233	-5.10993	5.16132	-4.97948	NA	NA	9.8961e-09	7.5655e-10	2.31282e-05	3.22278e-07	2.45219e-07	6.37564e-07	NA	NA	4.12011e-06	1.02959e-07	0.00996636	4.56405e-05	0.000240773	8.39634e-05	NA	NA
CCHCR1	8.0436e-14	2.23342e-10	-7.4696	5e-10	1.20068e-07	-6.2191	Ovary	9.61796e-11	1.34543e-07	6.47284	2.83304e-07	8.96488e-05	5.13423	Breast_Mammary_Tissue	2.16738e-14	3.82897e-11	7.64029	5.56709e-16	2.78266e-13	8.09843	NA	NA	NA	NA	NA	NA	1	1	1	0	3	5.7325	-6.15379	4.23233	-5.10993	4.73863	-6.27306	NA	NA	9.8961e-09	7.5655e-10	2.31282e-05	3.22278e-07	2.15165e-06	3.54016e-10	NA	NA	4.12011e-06	1.02959e-07	0.00996636	4.56405e-05	0.00119433	9.31222e-08	NA	NA
CCHCR1	8.0436e-14	2.23342e-10	-7.4696	5e-10	1.20068e-07	-6.2191	Ovary	9.61796e-11	1.34543e-07	6.47284	2.83304e-07	8.96488e-05	5.13423	Cells_Cultured_fibroblasts	2.17813e-14	4.05859e-11	-7.63965	6.1028e-16	3.50725e-13	-8.08725	NA	NA	NA	NA	NA	NA	1	1	1	0	3	5.7325	-6.15379	4.23233	-5.10993	-2.64748	6.25347	NA	NA	9.8961e-09	7.5655e-10	2.31282e-05	3.22278e-07	0.00810939	4.01434e-10	NA	NA	4.12011e-06	1.02959e-07	0.00996636	4.56405e-05	0.318855	1.01608e-07	NA	NA
CCHCR1	8.0436e-14	2.23342e-10	-7.4696	5e-10	1.20068e-07	-6.2191	Ovary	9.61796e-11	1.34543e-07	6.47284	2.83304e-07	8.96488e-05	5.13423	Cells_EBV-transformed_lymphocytes	2.16738e-14	4.28987e-11	7.64029	5.56709e-16	2.99598e-13	8.09843	NA	NA	NA	NA	NA	NA	1	1	1	0	3	5.7325	-6.15379	4.23233	-5.10993	-2.46778	-6.27306	NA	NA	9.8961e-09	7.5655e-10	2.31282e-05	3.22278e-07	0.0135953	3.54016e-10	NA	NA	4.12011e-06	1.02959e-07	0.00996636	4.56405e-05	0.383382	8.04807e-08	NA	NA
CCHCR1	8.0436e-14	2.23342e-10	-7.4696	5e-10	1.20068e-07	-6.2191	Ovary	9.61796e-11	1.34543e-07	6.47284	2.83304e-07	8.96488e-05	5.13423	Colon_Sigmoid	2.16738e-14	6.08248e-11	-7.64029	5.56709e-16	2.92121e-13	-8.09843	NA	NA	NA	NA	NA	NA	1	1	1	0	3	5.7325	-6.15379	4.23233	-5.10993	-2.52401	6.27306	NA	NA	9.8961e-09	7.5655e-10	2.31282e-05	3.22278e-07	0.0116026	3.54016e-10	NA	NA	4.12011e-06	1.02959e-07	0.00996636	4.56405e-05	0.368356	9.26504e-08	NA	NA
CCHCR1	8.0436e-14	2.23342e-10	-7.4696	5e-10	1.20068e-07	-6.2191	Ovary	9.61796e-11	1.34543e-07	6.47284	2.83304e-07	8.96488e-05	5.13423	Colon_Transverse	5.32282e-07	0.000261055	-5.0143	3.20617e-05	0.00304706	-4.15831	NA	NA	NA	NA	NA	NA	1	1	1	0	3	5.7325	-6.15379	4.23233	-5.10993	-4.41762	2.55081	NA	NA	9.8961e-09	7.5655e-10	2.31282e-05	3.22278e-07	9.97953e-06	0.0107471	NA	NA	4.12011e-06	1.02959e-07	0.00996636	4.56405e-05	0.00502708	0.123577	NA	NA
CCHCR1	8.0436e-14	2.23342e-10	-7.4696	5e-10	1.20068e-07	-6.2191	Ovary	9.61796e-11	1.34543e-07	6.47284	2.83304e-07	8.96488e-05	5.13423	Esophagus_Gastroesophageal_Junction	2.16738e-14	3.91939e-11	-7.64029	5.56709e-16	2.76733e-13	-8.09843	NA	NA	NA	NA	NA	NA	1	1	1	0	3	5.7325	-6.15379	4.23233	-5.10993	-0.905889	6.27306	NA	NA	9.8961e-09	7.5655e-10	2.31282e-05	3.22278e-07	0.364994	3.54016e-10	NA	NA	4.12011e-06	1.02959e-07	0.00996636	4.56405e-05	0.870663	9.15373e-08	NA	NA
CCHCR1	8.0436e-14	2.23342e-10	-7.4696	5e-10	1.20068e-07	-6.2191	Ovary	9.61796e-11	1.34543e-07	6.47284	2.83304e-07	8.96488e-05	5.13423	Esophagus_Mucosa	3.00589e-13	4.19247e-10	7.29413	3.85039e-16	1.98795e-13	8.14318	NA	NA	NA	NA	NA	NA	1	1	1	0	3	5.7325	-6.15379	4.23233	-5.10993	3.55791	-5.98484	NA	NA	9.8961e-09	7.5655e-10	2.31282e-05	3.22278e-07	0.000373822	2.16609e-09	NA	NA	4.12011e-06	1.02959e-07	0.00996636	4.56405e-05	0.0518999	4.46534e-07	NA	NA
CCHCR1	8.0436e-14	2.23342e-10	-7.4696	5e-10	1.20068e-07	-6.2191	Ovary	9.61796e-11	1.34543e-07	6.47284	2.83304e-07	8.96488e-05	5.13423	Esophagus_Muscularis	2.16738e-14	4.71189e-11	-7.64029	5.56709e-16	2.93023e-13	-8.09843	NA	NA	NA	NA	NA	NA	1	1	1	0	3	5.7325	-6.15379	4.23233	-5.10993	-0.908343	6.27306	NA	NA	9.8961e-09	7.5655e-10	2.31282e-05	3.22278e-07	0.363697	3.54016e-10	NA	NA	4.12011e-06	1.02959e-07	0.00996636	4.56405e-05	0.874075	9.49565e-08	NA	NA
CCHCR1	8.0436e-14	2.23342e-10	-7.4696	5e-10	1.20068e-07	-6.2191	Ovary	9.61796e-11	1.34543e-07	6.47284	2.83304e-07	8.96488e-05	5.13423	Heart_Atrial_Appendage	5.32282e-07	0.000242375	-5.0143	3.20617e-05	0.00331616	-4.15831	NA	NA	NA	NA	NA	NA	1	1	1	0	3	5.7325	-6.15379	4.23233	-5.10993	-4.41762	2.55081	NA	NA	9.8961e-09	7.5655e-10	2.31282e-05	3.22278e-07	9.97953e-06	0.0107471	NA	NA	4.12011e-06	1.02959e-07	0.00996636	4.56405e-05	0.00489826	0.125591	NA	NA
CCHCR1	8.0436e-14	2.23342e-10	-7.4696	5e-10	1.20068e-07	-6.2191	Ovary	9.61796e-11	1.34543e-07	6.47284	2.83304e-07	8.96488e-05	5.13423	Heart_Left_Ventricle	5.56737e-07	0.000221693	-5.00565	3.39715e-05	0.00317035	-4.14507	NA	NA	NA	NA	NA	NA	1	1	1	0	3	5.7325	-6.15379	4.23233	-5.10993	-4.41297	2.53835	NA	NA	9.8961e-09	7.5655e-10	2.31282e-05	3.22278e-07	1.01961e-05	0.0111375	NA	NA	4.12011e-06	1.02959e-07	0.00996636	4.56405e-05	0.00463783	0.132328	NA	NA
CCHCR1	8.0436e-14	2.23342e-10	-7.4696	5e-10	1.20068e-07	-6.2191	Ovary	9.61796e-11	1.34543e-07	6.47284	2.83304e-07	8.96488e-05	5.13423	Kidney_Cortex	2.16738e-14	3.81394e-11	7.64029	5.56709e-16	5.4883e-13	8.09843	NA	NA	NA	NA	NA	NA	1	1	1	0	3	5.7325	-6.15379	4.23233	-5.10993	2.30019	-6.27306	NA	NA	9.8961e-09	7.5655e-10	2.31282e-05	3.22278e-07	0.0214373	3.54016e-10	NA	NA	4.12011e-06	1.02959e-07	0.00996636	4.56405e-05	0.462893	1.52507e-07	NA	NA
CCHCR1	8.0436e-14	2.23342e-10	-7.4696	5e-10	1.20068e-07	-6.2191	Ovary	9.61796e-11	1.34543e-07	6.47284	2.83304e-07	8.96488e-05	5.13423	Liver	6.10997e-07	0.000286325	-4.98771	3.81739e-05	0.00376709	-4.11826	NA	NA	NA	NA	NA	NA	1	1	1	0	3	5.7325	-6.15379	4.23233	-5.10993	-4.403	2.51339	NA	NA	9.8961e-09	7.5655e-10	2.31282e-05	3.22278e-07	1.06763e-05	0.0119578	NA	NA	4.12011e-06	1.02959e-07	0.00996636	4.56405e-05	0.00506882	0.141057	NA	NA
CCHCR1	8.0436e-14	2.23342e-10	-7.4696	5e-10	1.20068e-07	-6.2191	Ovary	9.61796e-11	1.34543e-07	6.47284	2.83304e-07	8.96488e-05	5.13423	Lung	2.71139e-08	1.19922e-05	-5.55912	1.15369e-05	0.00116327	-4.38616	NA	NA	NA	NA	NA	NA	1	1	1	0	3	5.7325	-6.15379	4.23233	-5.10993	-4.98919	2.55787	NA	NA	9.8961e-09	7.5655e-10	2.31282e-05	3.22278e-07	6.06316e-07	0.0105315	NA	NA	4.12011e-06	1.02959e-07	0.00996636	4.56405e-05	0.000322053	0.122602	NA	NA
CCHCR1	8.0436e-14	2.23342e-10	-7.4696	5e-10	1.20068e-07	-6.2191	Ovary	9.61796e-11	1.34543e-07	6.47284	2.83304e-07	8.96488e-05	5.13423	Minor_Salivary_Gland	2.33208e-14	4.66347e-11	7.63085	3.85039e-16	2.46557e-13	8.14318	NA	NA	NA	NA	NA	NA	1	1	1	0	3	5.7325	-6.15379	4.23233	-5.10993	3.30523	-6.34182	NA	NA	9.8961e-09	7.5655e-10	2.31282e-05	3.22278e-07	0.000948971	2.27073e-10	NA	NA	4.12011e-06	1.02959e-07	0.00996636	4.56405e-05	0.10376	7.0871e-08	NA	NA
CCHCR1	8.0436e-14	2.23342e-10	-7.4696	5e-10	1.20068e-07	-6.2191	Ovary	9.61796e-11	1.34543e-07	6.47284	2.83304e-07	8.96488e-05	5.13423	Muscle_Skeletal	2.33208e-14	6.26033e-11	7.63085	3.85039e-16	1.8767e-13	8.14318	NA	NA	NA	NA	NA	NA	1	1	1	0	3	5.7325	-6.15379	4.23233	-5.10993	3.50354	-6.34182	NA	NA	9.8961e-09	7.5655e-10	2.31282e-05	3.22278e-07	0.000459114	2.27073e-10	NA	NA	4.12011e-06	1.02959e-07	0.00996636	4.56405e-05	0.0778518	6.85383e-08	NA	NA
CCHCR1	8.0436e-14	2.23342e-10	-7.4696	5e-10	1.20068e-07	-6.2191	Ovary	9.61796e-11	1.34543e-07	6.47284	2.83304e-07	8.96488e-05	5.13423	Nerve_Tibial	2.16738e-14	3.75326e-11	7.64029	5.56709e-16	2.62767e-13	8.09843	NA	NA	NA	NA	NA	NA	1	1	1	0	3	5.7325	-6.15379	4.23233	-5.10993	-1.76927	-6.27306	NA	NA	9.8961e-09	7.5655e-10	2.31282e-05	3.22278e-07	0.0768488	3.54016e-10	NA	NA	4.12011e-06	1.02959e-07	0.00996636	4.56405e-05	0.639708	9.78433e-08	NA	NA
CCHCR1	8.0436e-14	2.23342e-10	-7.4696	5e-10	1.20068e-07	-6.2191	Ovary	9.61796e-11	1.34543e-07	6.47284	2.83304e-07	8.96488e-05	5.13423	Ovary	2.16738e-14	5.96168e-11	7.64029	5.56709e-16	3.66102e-13	8.09843	NA	NA	NA	NA	NA	NA	1	1	1	0	3	5.7325	-6.15379	4.23233	-5.10993	3.63783	-6.27306	NA	NA	9.8961e-09	7.5655e-10	2.31282e-05	3.22278e-07	0.00027495	3.54016e-10	NA	NA	4.12011e-06	1.02959e-07	0.00996636	4.56405e-05	0.0466527	1.05222e-07	NA	NA
CCHCR1	8.0436e-14	2.23342e-10	-7.4696	5e-10	1.20068e-07	-6.2191	Ovary	9.61796e-11	1.34543e-07	6.47284	2.83304e-07	8.96488e-05	5.13423	Pancreas	2.16738e-14	1.2373e-10	-7.64029	5.56709e-16	3.62996e-13	-8.09843	NA	NA	NA	NA	NA	NA	1	1	1	0	3	5.7325	-6.15379	4.23233	-5.10993	-1.00034	6.27306	NA	NA	9.8961e-09	7.5655e-10	2.31282e-05	3.22278e-07	0.317148	3.54016e-10	NA	NA	4.12011e-06	1.02959e-07	0.00996636	4.56405e-05	0.852142	1.14917e-07	NA	NA
CCHCR1	8.0436e-14	2.23342e-10	-7.4696	5e-10	1.20068e-07	-6.2191	Ovary	9.61796e-11	1.34543e-07	6.47284	2.83304e-07	8.96488e-05	5.13423	Pituitary	3.68494e-14	1.67412e-10	7.57166	3.85039e-16	2.20824e-13	8.14318	NA	NA	NA	NA	NA	NA	1	1	1	0	3	5.7325	-6.15379	4.23233	-5.10993	3.34079	-6.22075	NA	NA	9.8961e-09	7.5655e-10	2.31282e-05	3.22278e-07	0.000835401	4.94794e-10	NA	NA	4.12011e-06	1.02959e-07	0.00996636	4.56405e-05	0.106209	1.33574e-07	NA	NA
CCHCR1	8.0436e-14	2.23342e-10	-7.4696	5e-10	1.20068e-07	-6.2191	Ovary	9.61796e-11	1.34543e-07	6.47284	2.83304e-07	8.96488e-05	5.13423	Prostate	2.17813e-14	6.15659e-11	-7.63965	6.1028e-16	3.25293e-13	-8.08725	NA	NA	NA	NA	NA	NA	1	1	1	0	3	5.7325	-6.15379	4.23233	-5.10993	-5.18762	6.25347	NA	NA	9.8961e-09	7.5655e-10	2.31282e-05	3.22278e-07	2.12995e-07	4.01434e-10	NA	NA	4.12011e-06	1.02959e-07	0.00996636	4.56405e-05	0.000189968	1.10364e-07	NA	NA
CCHCR1	8.0436e-14	2.23342e-10	-7.4696	5e-10	1.20068e-07	-6.2191	Ovary	9.61796e-11	1.34543e-07	6.47284	2.83304e-07	8.96488e-05	5.13423	Skin_Not_Sun_Exposed_Suprapubic	2.16738e-14	5.75386e-11	-7.64029	5.56709e-16	3.76511e-13	-8.09843	NA	NA	NA	NA	NA	NA	1	1	1	0	3	5.7325	-6.15379	4.23233	-5.10993	-2.59926	6.27306	NA	NA	9.8961e-09	7.5655e-10	2.31282e-05	3.22278e-07	0.00934241	3.54016e-10	NA	NA	4.12011e-06	1.02959e-07	0.00996636	4.56405e-05	0.326394	1.00746e-07	NA	NA
CCHCR1	8.0436e-14	2.23342e-10	-7.4696	5e-10	1.20068e-07	-6.2191	Ovary	9.61796e-11	1.34543e-07	6.47284	2.83304e-07	8.96488e-05	5.13423	Skin_Sun_Exposed_Lower_leg	2.16738e-14	4.64065e-11	-7.64029	5.56709e-16	2.95786e-13	-8.09843	NA	NA	NA	NA	NA	NA	1	1	1	0	3	5.7325	-6.15379	4.23233	-5.10993	-0.304522	6.27306	NA	NA	9.8961e-09	7.5655e-10	2.31282e-05	3.22278e-07	0.76073	3.54016e-10	NA	NA	4.12011e-06	1.02959e-07	0.00996636	4.56405e-05	0.974312	9.04887e-08	NA	NA
CCHCR1	8.0436e-14	2.23342e-10	-7.4696	5e-10	1.20068e-07	-6.2191	Ovary	9.61796e-11	1.34543e-07	6.47284	2.83304e-07	8.96488e-05	5.13423	Small_Intestine_Terminal_Ileum	2.16738e-14	7.00594e-11	-7.64029	5.56709e-16	3.72021e-13	-8.09843	NA	NA	NA	NA	NA	NA	1	1	1	0	3	5.7325	-6.15379	4.23233	-5.10993	-2.53514	6.27306	NA	NA	9.8961e-09	7.5655e-10	2.31282e-05	3.22278e-07	0.0112402	3.54016e-10	NA	NA	4.12011e-06	1.02959e-07	0.00996636	4.56405e-05	0.360841	9.93714e-08	NA	NA
CCHCR1	8.0436e-14	2.23342e-10	-7.4696	5e-10	1.20068e-07	-6.2191	Ovary	9.61796e-11	1.34543e-07	6.47284	2.83304e-07	8.96488e-05	5.13423	Stomach	2.33208e-14	5.25164e-11	7.63085	3.85039e-16	2.1835e-13	8.14318	NA	NA	NA	NA	NA	NA	1	1	1	0	3	5.7325	-6.15379	4.23233	-5.10993	2.83899	-6.34182	NA	NA	9.8961e-09	7.5655e-10	2.31282e-05	3.22278e-07	0.00452572	2.27073e-10	NA	NA	4.12011e-06	1.02959e-07	0.00996636	4.56405e-05	0.251648	7.96186e-08	NA	NA
CCHCR1	8.0436e-14	2.23342e-10	-7.4696	5e-10	1.20068e-07	-6.2191	Ovary	9.61796e-11	1.34543e-07	6.47284	2.83304e-07	8.96488e-05	5.13423	Testis	2.16738e-14	1.4088e-10	7.64029	5.56709e-16	3.82221e-13	8.09843	NA	NA	NA	NA	NA	NA	1	1	1	0	3	5.7325	-6.15379	4.23233	-5.10993	4.09682	-6.27306	NA	NA	9.8961e-09	7.5655e-10	2.31282e-05	3.22278e-07	4.18869e-05	3.54016e-10	NA	NA	4.12011e-06	1.02959e-07	0.00996636	4.56405e-05	0.0171736	1.09743e-07	NA	NA
CCHCR1	8.0436e-14	2.23342e-10	-7.4696	5e-10	1.20068e-07	-6.2191	Ovary	9.61796e-11	1.34543e-07	6.47284	2.83304e-07	8.96488e-05	5.13423	Thyroid	2.16738e-14	6.21388e-11	-7.64029	5.56709e-16	3.03821e-13	-8.09843	NA	NA	NA	NA	NA	NA	1	1	1	0	3	5.7325	-6.15379	4.23233	-5.10993	-0.942093	6.27306	NA	NA	9.8961e-09	7.5655e-10	2.31282e-05	3.22278e-07	0.346145	3.54016e-10	NA	NA	4.12011e-06	1.02959e-07	0.00996636	4.56405e-05	0.864351	1.00694e-07	NA	NA
CCHCR1	8.0436e-14	2.23342e-10	-7.4696	5e-10	1.20068e-07	-6.2191	Ovary	9.61796e-11	1.34543e-07	6.47284	2.83304e-07	8.96488e-05	5.13423	Uterus	2.16738e-14	6.95296e-11	-7.64029	5.56709e-16	3.30407e-13	-8.09843	NA	NA	NA	NA	NA	NA	1	1	1	0	3	5.7325	-6.15379	4.23233	-5.10993	-3.96372	6.27306	NA	NA	9.8961e-09	7.5655e-10	2.31282e-05	3.22278e-07	7.37893e-05	3.54016e-10	NA	NA	4.12011e-06	1.02959e-07	0.00996636	4.56405e-05	0.0196632	1.00663e-07	NA	NA
CCHCR1	8.0436e-14	2.23342e-10	-7.4696	5e-10	1.20068e-07	-6.2191	Ovary	9.61796e-11	1.34543e-07	6.47284	2.83304e-07	8.96488e-05	5.13423	Vagina	2.16738e-14	4.51632e-11	-7.64029	5.56709e-16	3.96317e-13	-8.09843	NA	NA	NA	NA	NA	NA	1	1	1	0	3	5.7325	-6.15379	4.23233	-5.10993	0.172577	6.27306	NA	NA	9.8961e-09	7.5655e-10	2.31282e-05	3.22278e-07	0.862984	3.54016e-10	NA	NA	4.12011e-06	1.02959e-07	0.00996636	4.56405e-05	0.987204	1.13779e-07	NA	NA
CCHCR1	8.0436e-14	2.23342e-10	-7.4696	5e-10	1.20068e-07	-6.2191	Ovary	9.61796e-11	1.34543e-07	6.47284	2.83304e-07	8.96488e-05	5.13423	Whole_Blood	2.33208e-14	5.35037e-11	7.63085	3.85039e-16	1.99776e-13	8.14318	NA	NA	NA	NA	NA	NA	1	1	1	0	3	5.7325	-6.15379	4.23233	-5.10993	5.14956	-6.34182	NA	NA	9.8961e-09	7.5655e-10	2.31282e-05	3.22278e-07	2.61103e-07	2.27073e-10	NA	NA	4.12011e-06	1.02959e-07	0.00996636	4.56405e-05	0.000211569	6.07326e-08	NA	NA
CCHCR1	8.0436e-14	2.23342e-10	-7.4696	5e-10	1.20068e-07	-6.2191	Ovary	9.61796e-11	1.34543e-07	6.47284	2.83304e-07	8.96488e-05	5.13423	smultixcan	4.38901e-16	2.08249e-12	2.29483	2.71723e-18	1.82172e-15	0.584526	NA	NA	NA	NA	NA	NA	1	1	1	0	3	5.7325	-6.15379	4.23233	-5.10993	1.92224	-1.02057	NA	NA	9.8961e-09	7.5655e-10	2.31282e-05	3.22278e-07	6.26827e-10	8.51024e-12	NA	NA	4.12011e-06	1.02959e-07	0.00996636	4.56405e-05	8.87139e-07	2.78957e-09	NA	NA
CCHCR1	8.0436e-14	2.23342e-10	-7.4696	5e-10	1.20068e-07	-6.2191	Pituitary	1.54198e-06	0.000878779	4.80572	1.5321e-05	0.00206126	4.32402	Adipose_Subcutaneous	2.16738e-14	3.53988e-11	-7.64029	5.56709e-16	2.89159e-13	-8.09843	NA	NA	NA	NA	NA	NA	1	1	1	0	3	5.7325	-6.15379	4.51056	-1.60998	-0.951362	6.27306	NA	NA	9.8961e-09	7.5655e-10	6.46569e-06	0.107402	0.341421	3.54016e-10	NA	NA	4.12011e-06	1.02959e-07	0.00303025	0.432978	0.861429	9.8572e-08	NA	NA
CCHCR1	8.0436e-14	2.23342e-10	-7.4696	5e-10	1.20068e-07	-6.2191	Pituitary	1.54198e-06	0.000878779	4.80572	1.5321e-05	0.00206126	4.32402	Adipose_Visceral_Omentum	2.33208e-14	5.24917e-11	7.63085	3.85039e-16	2.00879e-13	8.14318	NA	NA	NA	NA	NA	NA	1	1	1	0	3	5.7325	-6.15379	4.51056	-1.60998	2.89647	-6.34182	NA	NA	9.8961e-09	7.5655e-10	6.46569e-06	0.107402	0.00377381	2.27073e-10	NA	NA	4.12011e-06	1.02959e-07	0.00303025	0.432978	0.235514	6.47354e-08	NA	NA
CCHCR1	8.0436e-14	2.23342e-10	-7.4696	5e-10	1.20068e-07	-6.2191	Pituitary	1.54198e-06	0.000878779	4.80572	1.5321e-05	0.00206126	4.32402	Adrenal_Gland	2.16738e-14	6.58089e-11	7.64029	5.56709e-16	3.74832e-13	8.09843	NA	NA	NA	NA	NA	NA	1	1	1	0	3	5.7325	-6.15379	4.51056	-1.60998	4.96911	-6.27306	NA	NA	9.8961e-09	7.5655e-10	6.46569e-06	0.107402	6.72621e-07	3.54016e-10	NA	NA	4.12011e-06	1.02959e-07	0.00303025	0.432978	0.000722146	9.32362e-08	NA	NA
CCHCR1	8.0436e-14	2.23342e-10	-7.4696	5e-10	1.20068e-07	-6.2191	Pituitary	1.54198e-06	0.000878779	4.80572	1.5321e-05	0.00206126	4.32402	Artery_Aorta	2.58369e-12	2.62185e-09	6.99869	3.85039e-16	1.93281e-13	8.14318	NA	NA	NA	NA	NA	NA	1	1	1	0	3	5.7325	-6.15379	4.51056	-1.60998	2.57081	-5.38685	NA	NA	9.8961e-09	7.5655e-10	6.46569e-06	0.107402	0.0101462	7.17049e-08	NA	NA	4.12011e-06	1.02959e-07	0.00303025	0.432978	0.352105	1.00572e-05	NA	NA
CCHCR1	8.0436e-14	2.23342e-10	-7.4696	5e-10	1.20068e-07	-6.2191	Pituitary	1.54198e-06	0.000878779	4.80572	1.5321e-05	0.00206126	4.32402	Artery_Coronary	2.33208e-14	5.41688e-11	7.63085	3.85039e-16	2.26717e-13	8.14318	NA	NA	NA	NA	NA	NA	1	1	1	0	3	5.7325	-6.15379	4.51056	-1.60998	2.83519	-6.34182	NA	NA	9.8961e-09	7.5655e-10	6.46569e-06	0.107402	0.00457985	2.27073e-10	NA	NA	4.12011e-06	1.02959e-07	0.00303025	0.432978	0.257203	6.99937e-08	NA	NA
CCHCR1	8.0436e-14	2.23342e-10	-7.4696	5e-10	1.20068e-07	-6.2191	Pituitary	1.54198e-06	0.000878779	4.80572	1.5321e-05	0.00206126	4.32402	Artery_Tibial	2.16738e-14	4.18725e-11	-7.64029	5.56709e-16	2.91931e-13	-8.09843	NA	NA	NA	NA	NA	NA	1	1	1	0	3	5.7325	-6.15379	4.51056	-1.60998	-1.79369	6.27306	NA	NA	9.8961e-09	7.5655e-10	6.46569e-06	0.107402	0.0728628	3.54016e-10	NA	NA	4.12011e-06	1.02959e-07	0.00303025	0.432978	0.634833	9.6879e-08	NA	NA
CCHCR1	8.0436e-14	2.23342e-10	-7.4696	5e-10	1.20068e-07	-6.2191	Pituitary	1.54198e-06	0.000878779	4.80572	1.5321e-05	0.00206126	4.32402	Brain_Amygdala	2.33208e-14	8.34464e-11	7.63085	3.85039e-16	3.59626e-13	8.14318	NA	NA	NA	NA	NA	NA	1	1	1	0	3	5.7325	-6.15379	4.51056	-1.60998	2.71173	-6.34182	NA	NA	9.8961e-09	7.5655e-10	6.46569e-06	0.107402	0.00669332	2.27073e-10	NA	NA	4.12011e-06	1.02959e-07	0.00303025	0.432978	0.32214	9.259e-08	NA	NA
CCHCR1	8.0436e-14	2.23342e-10	-7.4696	5e-10	1.20068e-07	-6.2191	Pituitary	1.54198e-06	0.000878779	4.80572	1.5321e-05	0.00206126	4.32402	Brain_Anterior_cingulate_cortex_BA24	2.36427e-11	3.62882e-08	-6.68155	6.1028e-16	4.58582e-13	-8.08725	NA	NA	NA	NA	NA	NA	1	1	1	0	3	5.7325	-6.15379	4.51056	-1.60998	-4.93954	5.88963	NA	NA	9.8961e-09	7.5655e-10	6.46569e-06	0.107402	7.83066e-07	3.8707e-09	NA	NA	4.12011e-06	1.02959e-07	0.00303025	0.432978	0.000889524	9.62231e-07	NA	NA
CCHCR1	8.0436e-14	2.23342e-10	-7.4696	5e-10	1.20068e-07	-6.2191	Pituitary	1.54198e-06	0.000878779	4.80572	1.5321e-05	0.00206126	4.32402	Brain_Cerebellar_Hemisphere	2.16738e-14	5.36481e-11	7.64029	5.56709e-16	2.4405e-13	8.09843	NA	NA	NA	NA	NA	NA	1	1	1	0	3	5.7325	-6.15379	4.51056	-1.60998	2.23171	-6.27306	NA	NA	9.8961e-09	7.5655e-10	6.46569e-06	0.107402	0.0256342	3.54016e-10	NA	NA	4.12011e-06	1.02959e-07	0.00303025	0.432978	0.449224	9.36373e-08	NA	NA
CCHCR1	8.0436e-14	2.23342e-10	-7.4696	5e-10	1.20068e-07	-6.2191	Pituitary	1.54198e-06	0.000878779	4.80572	1.5321e-05	0.00206126	4.32402	Brain_Cerebellum	2.17813e-14	5.09409e-11	-7.63965	6.1028e-16	2.93337e-13	-8.08725	NA	NA	NA	NA	NA	NA	1	1	1	0	3	5.7325	-6.15379	4.51056	-1.60998	-3.79239	6.25347	NA	NA	9.8961e-09	7.5655e-10	6.46569e-06	0.107402	0.000149207	4.01434e-10	NA	NA	4.12011e-06	1.02959e-07	0.00303025	0.432978	0.0322087	1.11336e-07	NA	NA
CCHCR1	8.0436e-14	2.23342e-10	-7.4696	5e-10	1.20068e-07	-6.2191	Pituitary	1.54198e-06	0.000878779	4.80572	1.5321e-05	0.00206126	4.32402	Brain_Cortex	2.71139e-08	1.77861e-05	5.55912	1.15369e-05	0.0014898	4.38616	NA	NA	NA	NA	NA	NA	1	1	1	0	3	5.7325	-6.15379	4.51056	-1.60998	4.98919	-2.55787	NA	NA	9.8961e-09	7.5655e-10	6.46569e-06	0.107402	6.06316e-07	0.0105315	NA	NA	4.12011e-06	1.02959e-07	0.00303025	0.432978	0.000561146	0.124604	NA	NA
CCHCR1	8.0436e-14	2.23342e-10	-7.4696	5e-10	1.20068e-07	-6.2191	Pituitary	1.54198e-06	0.000878779	4.80572	1.5321e-05	0.00206126	4.32402	Brain_Frontal_Cortex_BA9	9.14735e-08	5.04955e-05	5.3429	2.02837e-05	0.00233037	4.26174	NA	NA	NA	NA	NA	NA	1	1	1	0	3	5.7325	-6.15379	4.51056	-1.60998	4.76345	-2.54037	NA	NA	9.8961e-09	7.5655e-10	6.46569e-06	0.107402	1.90314e-06	0.0110734	NA	NA	4.12011e-06	1.02959e-07	0.00303025	0.432978	0.00177365	0.129518	NA	NA
CCHCR1	8.0436e-14	2.23342e-10	-7.4696	5e-10	1.20068e-07	-6.2191	Pituitary	1.54198e-06	0.000878779	4.80572	1.5321e-05	0.00206126	4.32402	Brain_Hippocampus	1.70137e-14	8.5881e-11	-7.67139	5.56709e-16	5.85619e-13	-8.09843	NA	NA	NA	NA	NA	NA	1	1	1	0	3	5.7325	-6.15379	4.51056	-1.60998	0.116345	6.25813	NA	NA	9.8961e-09	7.5655e-10	6.46569e-06	0.107402	0.907379	3.89615e-10	NA	NA	4.12011e-06	1.02959e-07	0.00303025	0.432978	0.991274	1.80044e-07	NA	NA
CCHCR1	8.0436e-14	2.23342e-10	-7.4696	5e-10	1.20068e-07	-6.2191	Pituitary	1.54198e-06	0.000878779	4.80572	1.5321e-05	0.00206126	4.32402	Brain_Hypothalamus	2.71139e-08	2.25086e-05	5.55912	1.15369e-05	0.00146075	4.38616	NA	NA	NA	NA	NA	NA	1	1	1	0	3	5.7325	-6.15379	4.51056	-1.60998	4.98919	-2.55787	NA	NA	9.8961e-09	7.5655e-10	6.46569e-06	0.107402	6.06316e-07	0.0105315	NA	NA	4.12011e-06	1.02959e-07	0.00303025	0.432978	0.000648036	0.130867	NA	NA
CCHCR1	8.0436e-14	2.23342e-10	-7.4696	5e-10	1.20068e-07	-6.2191	Pituitary	1.54198e-06	0.000878779	4.80572	1.5321e-05	0.00206126	4.32402	Brain_Nucleus_accumbens_basal_ganglia	4.2862e-08	2.90045e-05	5.47863	1.59616e-08	5.39714e-06	5.65089	NA	NA	NA	NA	NA	NA	1	1	1	0	3	5.7325	-6.15379	4.51056	-1.60998	1.83688	-4.27039	NA	NA	9.8961e-09	7.5655e-10	6.46569e-06	0.107402	0.0662269	1.95129e-05	NA	NA	4.12011e-06	1.02959e-07	0.00303025	0.432978	0.622576	0.00145457	NA	NA
CCHCR1	8.0436e-14	2.23342e-10	-7.4696	5e-10	1.20068e-07	-6.2191	Pituitary	1.54198e-06	0.000878779	4.80572	1.5321e-05	0.00206126	4.32402	Brain_Putamen_basal_ganglia	2.71139e-08	1.9752e-05	5.55912	1.15369e-05	0.00159827	4.38616	NA	NA	NA	NA	NA	NA	1	1	1	0	3	5.7325	-6.15379	4.51056	-1.60998	4.98919	-2.55787	NA	NA	9.8961e-09	7.5655e-10	6.46569e-06	0.107402	6.06316e-07	0.0105315	NA	NA	4.12011e-06	1.02959e-07	0.00303025	0.432978	0.000522831	0.12926	NA	NA
CCHCR1	8.0436e-14	2.23342e-10	-7.4696	5e-10	1.20068e-07	-6.2191	Pituitary	1.54198e-06	0.000878779	4.80572	1.5321e-05	0.00206126	4.32402	Brain_Spinal_cord_cervical_c-1	2.73953e-11	2.7771e-08	6.65993	3.85039e-16	3.17171e-13	8.14318	NA	NA	NA	NA	NA	NA	1	1	1	0	3	5.7325	-6.15379	4.51056	-1.60998	5.16132	-4.97948	NA	NA	9.8961e-09	7.5655e-10	6.46569e-06	0.107402	2.45219e-07	6.37564e-07	NA	NA	4.12011e-06	1.02959e-07	0.00303025	0.432978	0.000240773	8.39634e-05	NA	NA
CCHCR1	8.0436e-14	2.23342e-10	-7.4696	5e-10	1.20068e-07	-6.2191	Pituitary	1.54198e-06	0.000878779	4.80572	1.5321e-05	0.00206126	4.32402	Breast_Mammary_Tissue	2.16738e-14	3.82897e-11	7.64029	5.56709e-16	2.78266e-13	8.09843	NA	NA	NA	NA	NA	NA	1	1	1	0	3	5.7325	-6.15379	4.51056	-1.60998	4.73863	-6.27306	NA	NA	9.8961e-09	7.5655e-10	6.46569e-06	0.107402	2.15165e-06	3.54016e-10	NA	NA	4.12011e-06	1.02959e-07	0.00303025	0.432978	0.00119433	9.31222e-08	NA	NA
CCHCR1	8.0436e-14	2.23342e-10	-7.4696	5e-10	1.20068e-07	-6.2191	Pituitary	1.54198e-06	0.000878779	4.80572	1.5321e-05	0.00206126	4.32402	Cells_Cultured_fibroblasts	2.17813e-14	4.05859e-11	-7.63965	6.1028e-16	3.50725e-13	-8.08725	NA	NA	NA	NA	NA	NA	1	1	1	0	3	5.7325	-6.15379	4.51056	-1.60998	-2.64748	6.25347	NA	NA	9.8961e-09	7.5655e-10	6.46569e-06	0.107402	0.00810939	4.01434e-10	NA	NA	4.12011e-06	1.02959e-07	0.00303025	0.432978	0.318855	1.01608e-07	NA	NA
CCHCR1	8.0436e-14	2.23342e-10	-7.4696	5e-10	1.20068e-07	-6.2191	Pituitary	1.54198e-06	0.000878779	4.80572	1.5321e-05	0.00206126	4.32402	Cells_EBV-transformed_lymphocytes	2.16738e-14	4.28987e-11	7.64029	5.56709e-16	2.99598e-13	8.09843	NA	NA	NA	NA	NA	NA	1	1	1	0	3	5.7325	-6.15379	4.51056	-1.60998	-2.46778	-6.27306	NA	NA	9.8961e-09	7.5655e-10	6.46569e-06	0.107402	0.0135953	3.54016e-10	NA	NA	4.12011e-06	1.02959e-07	0.00303025	0.432978	0.383382	8.04807e-08	NA	NA
CCHCR1	8.0436e-14	2.23342e-10	-7.4696	5e-10	1.20068e-07	-6.2191	Pituitary	1.54198e-06	0.000878779	4.80572	1.5321e-05	0.00206126	4.32402	Colon_Sigmoid	2.16738e-14	6.08248e-11	-7.64029	5.56709e-16	2.92121e-13	-8.09843	NA	NA	NA	NA	NA	NA	1	1	1	0	3	5.7325	-6.15379	4.51056	-1.60998	-2.52401	6.27306	NA	NA	9.8961e-09	7.5655e-10	6.46569e-06	0.107402	0.0116026	3.54016e-10	NA	NA	4.12011e-06	1.02959e-07	0.00303025	0.432978	0.368356	9.26504e-08	NA	NA
CCHCR1	8.0436e-14	2.23342e-10	-7.4696	5e-10	1.20068e-07	-6.2191	Pituitary	1.54198e-06	0.000878779	4.80572	1.5321e-05	0.00206126	4.32402	Colon_Transverse	5.32282e-07	0.000261055	-5.0143	3.20617e-05	0.00304706	-4.15831	NA	NA	NA	NA	NA	NA	1	1	1	0	3	5.7325	-6.15379	4.51056	-1.60998	-4.41762	2.55081	NA	NA	9.8961e-09	7.5655e-10	6.46569e-06	0.107402	9.97953e-06	0.0107471	NA	NA	4.12011e-06	1.02959e-07	0.00303025	0.432978	0.00502708	0.123577	NA	NA
CCHCR1	8.0436e-14	2.23342e-10	-7.4696	5e-10	1.20068e-07	-6.2191	Pituitary	1.54198e-06	0.000878779	4.80572	1.5321e-05	0.00206126	4.32402	Esophagus_Gastroesophageal_Junction	2.16738e-14	3.91939e-11	-7.64029	5.56709e-16	2.76733e-13	-8.09843	NA	NA	NA	NA	NA	NA	1	1	1	0	3	5.7325	-6.15379	4.51056	-1.60998	-0.905889	6.27306	NA	NA	9.8961e-09	7.5655e-10	6.46569e-06	0.107402	0.364994	3.54016e-10	NA	NA	4.12011e-06	1.02959e-07	0.00303025	0.432978	0.870663	9.15373e-08	NA	NA
CCHCR1	8.0436e-14	2.23342e-10	-7.4696	5e-10	1.20068e-07	-6.2191	Pituitary	1.54198e-06	0.000878779	4.80572	1.5321e-05	0.00206126	4.32402	Esophagus_Mucosa	3.00589e-13	4.19247e-10	7.29413	3.85039e-16	1.98795e-13	8.14318	NA	NA	NA	NA	NA	NA	1	1	1	0	3	5.7325	-6.15379	4.51056	-1.60998	3.55791	-5.98484	NA	NA	9.8961e-09	7.5655e-10	6.46569e-06	0.107402	0.000373822	2.16609e-09	NA	NA	4.12011e-06	1.02959e-07	0.00303025	0.432978	0.0518999	4.46534e-07	NA	NA
CCHCR1	8.0436e-14	2.23342e-10	-7.4696	5e-10	1.20068e-07	-6.2191	Pituitary	1.54198e-06	0.000878779	4.80572	1.5321e-05	0.00206126	4.32402	Esophagus_Muscularis	2.16738e-14	4.71189e-11	-7.64029	5.56709e-16	2.93023e-13	-8.09843	NA	NA	NA	NA	NA	NA	1	1	1	0	3	5.7325	-6.15379	4.51056	-1.60998	-0.908343	6.27306	NA	NA	9.8961e-09	7.5655e-10	6.46569e-06	0.107402	0.363697	3.54016e-10	NA	NA	4.12011e-06	1.02959e-07	0.00303025	0.432978	0.874075	9.49565e-08	NA	NA
CCHCR1	8.0436e-14	2.23342e-10	-7.4696	5e-10	1.20068e-07	-6.2191	Pituitary	1.54198e-06	0.000878779	4.80572	1.5321e-05	0.00206126	4.32402	Heart_Atrial_Appendage	5.32282e-07	0.000242375	-5.0143	3.20617e-05	0.00331616	-4.15831	NA	NA	NA	NA	NA	NA	1	1	1	0	3	5.7325	-6.15379	4.51056	-1.60998	-4.41762	2.55081	NA	NA	9.8961e-09	7.5655e-10	6.46569e-06	0.107402	9.97953e-06	0.0107471	NA	NA	4.12011e-06	1.02959e-07	0.00303025	0.432978	0.00489826	0.125591	NA	NA
CCHCR1	8.0436e-14	2.23342e-10	-7.4696	5e-10	1.20068e-07	-6.2191	Pituitary	1.54198e-06	0.000878779	4.80572	1.5321e-05	0.00206126	4.32402	Heart_Left_Ventricle	5.56737e-07	0.000221693	-5.00565	3.39715e-05	0.00317035	-4.14507	NA	NA	NA	NA	NA	NA	1	1	1	0	3	5.7325	-6.15379	4.51056	-1.60998	-4.41297	2.53835	NA	NA	9.8961e-09	7.5655e-10	6.46569e-06	0.107402	1.01961e-05	0.0111375	NA	NA	4.12011e-06	1.02959e-07	0.00303025	0.432978	0.00463783	0.132328	NA	NA
CCHCR1	8.0436e-14	2.23342e-10	-7.4696	5e-10	1.20068e-07	-6.2191	Pituitary	1.54198e-06	0.000878779	4.80572	1.5321e-05	0.00206126	4.32402	Kidney_Cortex	2.16738e-14	3.81394e-11	7.64029	5.56709e-16	5.4883e-13	8.09843	NA	NA	NA	NA	NA	NA	1	1	1	0	3	5.7325	-6.15379	4.51056	-1.60998	2.30019	-6.27306	NA	NA	9.8961e-09	7.5655e-10	6.46569e-06	0.107402	0.0214373	3.54016e-10	NA	NA	4.12011e-06	1.02959e-07	0.00303025	0.432978	0.462893	1.52507e-07	NA	NA
CCHCR1	8.0436e-14	2.23342e-10	-7.4696	5e-10	1.20068e-07	-6.2191	Pituitary	1.54198e-06	0.000878779	4.80572	1.5321e-05	0.00206126	4.32402	Liver	6.10997e-07	0.000286325	-4.98771	3.81739e-05	0.00376709	-4.11826	NA	NA	NA	NA	NA	NA	1	1	1	0	3	5.7325	-6.15379	4.51056	-1.60998	-4.403	2.51339	NA	NA	9.8961e-09	7.5655e-10	6.46569e-06	0.107402	1.06763e-05	0.0119578	NA	NA	4.12011e-06	1.02959e-07	0.00303025	0.432978	0.00506882	0.141057	NA	NA
CCHCR1	8.0436e-14	2.23342e-10	-7.4696	5e-10	1.20068e-07	-6.2191	Pituitary	1.54198e-06	0.000878779	4.80572	1.5321e-05	0.00206126	4.32402	Lung	2.71139e-08	1.19922e-05	-5.55912	1.15369e-05	0.00116327	-4.38616	NA	NA	NA	NA	NA	NA	1	1	1	0	3	5.7325	-6.15379	4.51056	-1.60998	-4.98919	2.55787	NA	NA	9.8961e-09	7.5655e-10	6.46569e-06	0.107402	6.06316e-07	0.0105315	NA	NA	4.12011e-06	1.02959e-07	0.00303025	0.432978	0.000322053	0.122602	NA	NA
CCHCR1	8.0436e-14	2.23342e-10	-7.4696	5e-10	1.20068e-07	-6.2191	Pituitary	1.54198e-06	0.000878779	4.80572	1.5321e-05	0.00206126	4.32402	Minor_Salivary_Gland	2.33208e-14	4.66347e-11	7.63085	3.85039e-16	2.46557e-13	8.14318	NA	NA	NA	NA	NA	NA	1	1	1	0	3	5.7325	-6.15379	4.51056	-1.60998	3.30523	-6.34182	NA	NA	9.8961e-09	7.5655e-10	6.46569e-06	0.107402	0.000948971	2.27073e-10	NA	NA	4.12011e-06	1.02959e-07	0.00303025	0.432978	0.10376	7.0871e-08	NA	NA
CCHCR1	8.0436e-14	2.23342e-10	-7.4696	5e-10	1.20068e-07	-6.2191	Pituitary	1.54198e-06	0.000878779	4.80572	1.5321e-05	0.00206126	4.32402	Muscle_Skeletal	2.33208e-14	6.26033e-11	7.63085	3.85039e-16	1.8767e-13	8.14318	NA	NA	NA	NA	NA	NA	1	1	1	0	3	5.7325	-6.15379	4.51056	-1.60998	3.50354	-6.34182	NA	NA	9.8961e-09	7.5655e-10	6.46569e-06	0.107402	0.000459114	2.27073e-10	NA	NA	4.12011e-06	1.02959e-07	0.00303025	0.432978	0.0778518	6.85383e-08	NA	NA
CCHCR1	8.0436e-14	2.23342e-10	-7.4696	5e-10	1.20068e-07	-6.2191	Pituitary	1.54198e-06	0.000878779	4.80572	1.5321e-05	0.00206126	4.32402	Nerve_Tibial	2.16738e-14	3.75326e-11	7.64029	5.56709e-16	2.62767e-13	8.09843	NA	NA	NA	NA	NA	NA	1	1	1	0	3	5.7325	-6.15379	4.51056	-1.60998	-1.76927	-6.27306	NA	NA	9.8961e-09	7.5655e-10	6.46569e-06	0.107402	0.0768488	3.54016e-10	NA	NA	4.12011e-06	1.02959e-07	0.00303025	0.432978	0.639708	9.78433e-08	NA	NA
CCHCR1	8.0436e-14	2.23342e-10	-7.4696	5e-10	1.20068e-07	-6.2191	Pituitary	1.54198e-06	0.000878779	4.80572	1.5321e-05	0.00206126	4.32402	Ovary	2.16738e-14	5.96168e-11	7.64029	5.56709e-16	3.66102e-13	8.09843	NA	NA	NA	NA	NA	NA	1	1	1	0	3	5.7325	-6.15379	4.51056	-1.60998	3.63783	-6.27306	NA	NA	9.8961e-09	7.5655e-10	6.46569e-06	0.107402	0.00027495	3.54016e-10	NA	NA	4.12011e-06	1.02959e-07	0.00303025	0.432978	0.0466527	1.05222e-07	NA	NA
CCHCR1	8.0436e-14	2.23342e-10	-7.4696	5e-10	1.20068e-07	-6.2191	Pituitary	1.54198e-06	0.000878779	4.80572	1.5321e-05	0.00206126	4.32402	Pancreas	2.16738e-14	1.2373e-10	-7.64029	5.56709e-16	3.62996e-13	-8.09843	NA	NA	NA	NA	NA	NA	1	1	1	0	3	5.7325	-6.15379	4.51056	-1.60998	-1.00034	6.27306	NA	NA	9.8961e-09	7.5655e-10	6.46569e-06	0.107402	0.317148	3.54016e-10	NA	NA	4.12011e-06	1.02959e-07	0.00303025	0.432978	0.852142	1.14917e-07	NA	NA
CCHCR1	8.0436e-14	2.23342e-10	-7.4696	5e-10	1.20068e-07	-6.2191	Pituitary	1.54198e-06	0.000878779	4.80572	1.5321e-05	0.00206126	4.32402	Pituitary	3.68494e-14	1.67412e-10	7.57166	3.85039e-16	2.20824e-13	8.14318	NA	NA	NA	NA	NA	NA	1	1	1	0	3	5.7325	-6.15379	4.51056	-1.60998	3.34079	-6.22075	NA	NA	9.8961e-09	7.5655e-10	6.46569e-06	0.107402	0.000835401	4.94794e-10	NA	NA	4.12011e-06	1.02959e-07	0.00303025	0.432978	0.106209	1.33574e-07	NA	NA
CCHCR1	8.0436e-14	2.23342e-10	-7.4696	5e-10	1.20068e-07	-6.2191	Pituitary	1.54198e-06	0.000878779	4.80572	1.5321e-05	0.00206126	4.32402	Prostate	2.17813e-14	6.15659e-11	-7.63965	6.1028e-16	3.25293e-13	-8.08725	NA	NA	NA	NA	NA	NA	1	1	1	0	3	5.7325	-6.15379	4.51056	-1.60998	-5.18762	6.25347	NA	NA	9.8961e-09	7.5655e-10	6.46569e-06	0.107402	2.12995e-07	4.01434e-10	NA	NA	4.12011e-06	1.02959e-07	0.00303025	0.432978	0.000189968	1.10364e-07	NA	NA
CCHCR1	8.0436e-14	2.23342e-10	-7.4696	5e-10	1.20068e-07	-6.2191	Pituitary	1.54198e-06	0.000878779	4.80572	1.5321e-05	0.00206126	4.32402	Skin_Not_Sun_Exposed_Suprapubic	2.16738e-14	5.75386e-11	-7.64029	5.56709e-16	3.76511e-13	-8.09843	NA	NA	NA	NA	NA	NA	1	1	1	0	3	5.7325	-6.15379	4.51056	-1.60998	-2.59926	6.27306	NA	NA	9.8961e-09	7.5655e-10	6.46569e-06	0.107402	0.00934241	3.54016e-10	NA	NA	4.12011e-06	1.02959e-07	0.00303025	0.432978	0.326394	1.00746e-07	NA	NA
CCHCR1	8.0436e-14	2.23342e-10	-7.4696	5e-10	1.20068e-07	-6.2191	Pituitary	1.54198e-06	0.000878779	4.80572	1.5321e-05	0.00206126	4.32402	Skin_Sun_Exposed_Lower_leg	2.16738e-14	4.64065e-11	-7.64029	5.56709e-16	2.95786e-13	-8.09843	NA	NA	NA	NA	NA	NA	1	1	1	0	3	5.7325	-6.15379	4.51056	-1.60998	-0.304522	6.27306	NA	NA	9.8961e-09	7.5655e-10	6.46569e-06	0.107402	0.76073	3.54016e-10	NA	NA	4.12011e-06	1.02959e-07	0.00303025	0.432978	0.974312	9.04887e-08	NA	NA
CCHCR1	8.0436e-14	2.23342e-10	-7.4696	5e-10	1.20068e-07	-6.2191	Pituitary	1.54198e-06	0.000878779	4.80572	1.5321e-05	0.00206126	4.32402	Small_Intestine_Terminal_Ileum	2.16738e-14	7.00594e-11	-7.64029	5.56709e-16	3.72021e-13	-8.09843	NA	NA	NA	NA	NA	NA	1	1	1	0	3	5.7325	-6.15379	4.51056	-1.60998	-2.53514	6.27306	NA	NA	9.8961e-09	7.5655e-10	6.46569e-06	0.107402	0.0112402	3.54016e-10	NA	NA	4.12011e-06	1.02959e-07	0.00303025	0.432978	0.360841	9.93714e-08	NA	NA
CCHCR1	8.0436e-14	2.23342e-10	-7.4696	5e-10	1.20068e-07	-6.2191	Pituitary	1.54198e-06	0.000878779	4.80572	1.5321e-05	0.00206126	4.32402	Stomach	2.33208e-14	5.25164e-11	7.63085	3.85039e-16	2.1835e-13	8.14318	NA	NA	NA	NA	NA	NA	1	1	1	0	3	5.7325	-6.15379	4.51056	-1.60998	2.83899	-6.34182	NA	NA	9.8961e-09	7.5655e-10	6.46569e-06	0.107402	0.00452572	2.27073e-10	NA	NA	4.12011e-06	1.02959e-07	0.00303025	0.432978	0.251648	7.96186e-08	NA	NA
CCHCR1	8.0436e-14	2.23342e-10	-7.4696	5e-10	1.20068e-07	-6.2191	Pituitary	1.54198e-06	0.000878779	4.80572	1.5321e-05	0.00206126	4.32402	Testis	2.16738e-14	1.4088e-10	7.64029	5.56709e-16	3.82221e-13	8.09843	NA	NA	NA	NA	NA	NA	1	1	1	0	3	5.7325	-6.15379	4.51056	-1.60998	4.09682	-6.27306	NA	NA	9.8961e-09	7.5655e-10	6.46569e-06	0.107402	4.18869e-05	3.54016e-10	NA	NA	4.12011e-06	1.02959e-07	0.00303025	0.432978	0.0171736	1.09743e-07	NA	NA
CCHCR1	8.0436e-14	2.23342e-10	-7.4696	5e-10	1.20068e-07	-6.2191	Pituitary	1.54198e-06	0.000878779	4.80572	1.5321e-05	0.00206126	4.32402	Thyroid	2.16738e-14	6.21388e-11	-7.64029	5.56709e-16	3.03821e-13	-8.09843	NA	NA	NA	NA	NA	NA	1	1	1	0	3	5.7325	-6.15379	4.51056	-1.60998	-0.942093	6.27306	NA	NA	9.8961e-09	7.5655e-10	6.46569e-06	0.107402	0.346145	3.54016e-10	NA	NA	4.12011e-06	1.02959e-07	0.00303025	0.432978	0.864351	1.00694e-07	NA	NA
CCHCR1	8.0436e-14	2.23342e-10	-7.4696	5e-10	1.20068e-07	-6.2191	Pituitary	1.54198e-06	0.000878779	4.80572	1.5321e-05	0.00206126	4.32402	Uterus	2.16738e-14	6.95296e-11	-7.64029	5.56709e-16	3.30407e-13	-8.09843	NA	NA	NA	NA	NA	NA	1	1	1	0	3	5.7325	-6.15379	4.51056	-1.60998	-3.96372	6.27306	NA	NA	9.8961e-09	7.5655e-10	6.46569e-06	0.107402	7.37893e-05	3.54016e-10	NA	NA	4.12011e-06	1.02959e-07	0.00303025	0.432978	0.0196632	1.00663e-07	NA	NA
CCHCR1	8.0436e-14	2.23342e-10	-7.4696	5e-10	1.20068e-07	-6.2191	Pituitary	1.54198e-06	0.000878779	4.80572	1.5321e-05	0.00206126	4.32402	Vagina	2.16738e-14	4.51632e-11	-7.64029	5.56709e-16	3.96317e-13	-8.09843	NA	NA	NA	NA	NA	NA	1	1	1	0	3	5.7325	-6.15379	4.51056	-1.60998	0.172577	6.27306	NA	NA	9.8961e-09	7.5655e-10	6.46569e-06	0.107402	0.862984	3.54016e-10	NA	NA	4.12011e-06	1.02959e-07	0.00303025	0.432978	0.987204	1.13779e-07	NA	NA
CCHCR1	8.0436e-14	2.23342e-10	-7.4696	5e-10	1.20068e-07	-6.2191	Pituitary	1.54198e-06	0.000878779	4.80572	1.5321e-05	0.00206126	4.32402	Whole_Blood	2.33208e-14	5.35037e-11	7.63085	3.85039e-16	1.99776e-13	8.14318	NA	NA	NA	NA	NA	NA	1	1	1	0	3	5.7325	-6.15379	4.51056	-1.60998	5.14956	-6.34182	NA	NA	9.8961e-09	7.5655e-10	6.46569e-06	0.107402	2.61103e-07	2.27073e-10	NA	NA	4.12011e-06	1.02959e-07	0.00303025	0.432978	0.000211569	6.07326e-08	NA	NA
CCHCR1	8.0436e-14	2.23342e-10	-7.4696	5e-10	1.20068e-07	-6.2191	Pituitary	1.54198e-06	0.000878779	4.80572	1.5321e-05	0.00206126	4.32402	smultixcan	4.38901e-16	2.08249e-12	2.29483	2.71723e-18	1.82172e-15	0.584526	NA	NA	NA	NA	NA	NA	1	1	1	0	3	5.7325	-6.15379	4.51056	-1.60998	1.92224	-1.02057	NA	NA	9.8961e-09	7.5655e-10	6.46569e-06	0.107402	6.26827e-10	8.51024e-12	NA	NA	4.12011e-06	1.02959e-07	0.00303025	0.432978	8.87139e-07	2.78957e-09	NA	NA
CCHCR1	8.0436e-14	2.23342e-10	-7.4696	5e-10	1.20068e-07	-6.2191	Prostate	4.56222e-06	0.00186029	4.58397	2.02837e-05	0.00232818	4.26174	Adipose_Subcutaneous	2.16738e-14	3.53988e-11	-7.64029	5.56709e-16	2.89159e-13	-8.09843	NA	NA	NA	NA	NA	NA	1	1	1	0	3	5.7325	-6.15379	4.36199	-1.35598	-0.951362	6.27306	NA	NA	9.8961e-09	7.5655e-10	1.28885e-05	0.175107	0.341421	3.54016e-10	NA	NA	4.12011e-06	1.02959e-07	0.00563822	0.550202	0.861429	9.8572e-08	NA	NA
CCHCR1	8.0436e-14	2.23342e-10	-7.4696	5e-10	1.20068e-07	-6.2191	Prostate	4.56222e-06	0.00186029	4.58397	2.02837e-05	0.00232818	4.26174	Adipose_Visceral_Omentum	2.33208e-14	5.24917e-11	7.63085	3.85039e-16	2.00879e-13	8.14318	NA	NA	NA	NA	NA	NA	1	1	1	0	3	5.7325	-6.15379	4.36199	-1.35598	2.89647	-6.34182	NA	NA	9.8961e-09	7.5655e-10	1.28885e-05	0.175107	0.00377381	2.27073e-10	NA	NA	4.12011e-06	1.02959e-07	0.00563822	0.550202	0.235514	6.47354e-08	NA	NA
CCHCR1	8.0436e-14	2.23342e-10	-7.4696	5e-10	1.20068e-07	-6.2191	Prostate	4.56222e-06	0.00186029	4.58397	2.02837e-05	0.00232818	4.26174	Adrenal_Gland	2.16738e-14	6.58089e-11	7.64029	5.56709e-16	3.74832e-13	8.09843	NA	NA	NA	NA	NA	NA	1	1	1	0	3	5.7325	-6.15379	4.36199	-1.35598	4.96911	-6.27306	NA	NA	9.8961e-09	7.5655e-10	1.28885e-05	0.175107	6.72621e-07	3.54016e-10	NA	NA	4.12011e-06	1.02959e-07	0.00563822	0.550202	0.000722146	9.32362e-08	NA	NA
CCHCR1	8.0436e-14	2.23342e-10	-7.4696	5e-10	1.20068e-07	-6.2191	Prostate	4.56222e-06	0.00186029	4.58397	2.02837e-05	0.00232818	4.26174	Artery_Aorta	2.58369e-12	2.62185e-09	6.99869	3.85039e-16	1.93281e-13	8.14318	NA	NA	NA	NA	NA	NA	1	1	1	0	3	5.7325	-6.15379	4.36199	-1.35598	2.57081	-5.38685	NA	NA	9.8961e-09	7.5655e-10	1.28885e-05	0.175107	0.0101462	7.17049e-08	NA	NA	4.12011e-06	1.02959e-07	0.00563822	0.550202	0.352105	1.00572e-05	NA	NA
CCHCR1	8.0436e-14	2.23342e-10	-7.4696	5e-10	1.20068e-07	-6.2191	Prostate	4.56222e-06	0.00186029	4.58397	2.02837e-05	0.00232818	4.26174	Artery_Coronary	2.33208e-14	5.41688e-11	7.63085	3.85039e-16	2.26717e-13	8.14318	NA	NA	NA	NA	NA	NA	1	1	1	0	3	5.7325	-6.15379	4.36199	-1.35598	2.83519	-6.34182	NA	NA	9.8961e-09	7.5655e-10	1.28885e-05	0.175107	0.00457985	2.27073e-10	NA	NA	4.12011e-06	1.02959e-07	0.00563822	0.550202	0.257203	6.99937e-08	NA	NA
CCHCR1	8.0436e-14	2.23342e-10	-7.4696	5e-10	1.20068e-07	-6.2191	Prostate	4.56222e-06	0.00186029	4.58397	2.02837e-05	0.00232818	4.26174	Artery_Tibial	2.16738e-14	4.18725e-11	-7.64029	5.56709e-16	2.91931e-13	-8.09843	NA	NA	NA	NA	NA	NA	1	1	1	0	3	5.7325	-6.15379	4.36199	-1.35598	-1.79369	6.27306	NA	NA	9.8961e-09	7.5655e-10	1.28885e-05	0.175107	0.0728628	3.54016e-10	NA	NA	4.12011e-06	1.02959e-07	0.00563822	0.550202	0.634833	9.6879e-08	NA	NA
CCHCR1	8.0436e-14	2.23342e-10	-7.4696	5e-10	1.20068e-07	-6.2191	Prostate	4.56222e-06	0.00186029	4.58397	2.02837e-05	0.00232818	4.26174	Brain_Amygdala	2.33208e-14	8.34464e-11	7.63085	3.85039e-16	3.59626e-13	8.14318	NA	NA	NA	NA	NA	NA	1	1	1	0	3	5.7325	-6.15379	4.36199	-1.35598	2.71173	-6.34182	NA	NA	9.8961e-09	7.5655e-10	1.28885e-05	0.175107	0.00669332	2.27073e-10	NA	NA	4.12011e-06	1.02959e-07	0.00563822	0.550202	0.32214	9.259e-08	NA	NA
CCHCR1	8.0436e-14	2.23342e-10	-7.4696	5e-10	1.20068e-07	-6.2191	Prostate	4.56222e-06	0.00186029	4.58397	2.02837e-05	0.00232818	4.26174	Brain_Anterior_cingulate_cortex_BA24	2.36427e-11	3.62882e-08	-6.68155	6.1028e-16	4.58582e-13	-8.08725	NA	NA	NA	NA	NA	NA	1	1	1	0	3	5.7325	-6.15379	4.36199	-1.35598	-4.93954	5.88963	NA	NA	9.8961e-09	7.5655e-10	1.28885e-05	0.175107	7.83066e-07	3.8707e-09	NA	NA	4.12011e-06	1.02959e-07	0.00563822	0.550202	0.000889524	9.62231e-07	NA	NA
CCHCR1	8.0436e-14	2.23342e-10	-7.4696	5e-10	1.20068e-07	-6.2191	Prostate	4.56222e-06	0.00186029	4.58397	2.02837e-05	0.00232818	4.26174	Brain_Cerebellar_Hemisphere	2.16738e-14	5.36481e-11	7.64029	5.56709e-16	2.4405e-13	8.09843	NA	NA	NA	NA	NA	NA	1	1	1	0	3	5.7325	-6.15379	4.36199	-1.35598	2.23171	-6.27306	NA	NA	9.8961e-09	7.5655e-10	1.28885e-05	0.175107	0.0256342	3.54016e-10	NA	NA	4.12011e-06	1.02959e-07	0.00563822	0.550202	0.449224	9.36373e-08	NA	NA
CCHCR1	8.0436e-14	2.23342e-10	-7.4696	5e-10	1.20068e-07	-6.2191	Prostate	4.56222e-06	0.00186029	4.58397	2.02837e-05	0.00232818	4.26174	Brain_Cerebellum	2.17813e-14	5.09409e-11	-7.63965	6.1028e-16	2.93337e-13	-8.08725	NA	NA	NA	NA	NA	NA	1	1	1	0	3	5.7325	-6.15379	4.36199	-1.35598	-3.79239	6.25347	NA	NA	9.8961e-09	7.5655e-10	1.28885e-05	0.175107	0.000149207	4.01434e-10	NA	NA	4.12011e-06	1.02959e-07	0.00563822	0.550202	0.0322087	1.11336e-07	NA	NA
CCHCR1	8.0436e-14	2.23342e-10	-7.4696	5e-10	1.20068e-07	-6.2191	Prostate	4.56222e-06	0.00186029	4.58397	2.02837e-05	0.00232818	4.26174	Brain_Cortex	2.71139e-08	1.77861e-05	5.55912	1.15369e-05	0.0014898	4.38616	NA	NA	NA	NA	NA	NA	1	1	1	0	3	5.7325	-6.15379	4.36199	-1.35598	4.98919	-2.55787	NA	NA	9.8961e-09	7.5655e-10	1.28885e-05	0.175107	6.06316e-07	0.0105315	NA	NA	4.12011e-06	1.02959e-07	0.00563822	0.550202	0.000561146	0.124604	NA	NA
CCHCR1	8.0436e-14	2.23342e-10	-7.4696	5e-10	1.20068e-07	-6.2191	Prostate	4.56222e-06	0.00186029	4.58397	2.02837e-05	0.00232818	4.26174	Brain_Frontal_Cortex_BA9	9.14735e-08	5.04955e-05	5.3429	2.02837e-05	0.00233037	4.26174	NA	NA	NA	NA	NA	NA	1	1	1	0	3	5.7325	-6.15379	4.36199	-1.35598	4.76345	-2.54037	NA	NA	9.8961e-09	7.5655e-10	1.28885e-05	0.175107	1.90314e-06	0.0110734	NA	NA	4.12011e-06	1.02959e-07	0.00563822	0.550202	0.00177365	0.129518	NA	NA
CCHCR1	8.0436e-14	2.23342e-10	-7.4696	5e-10	1.20068e-07	-6.2191	Prostate	4.56222e-06	0.00186029	4.58397	2.02837e-05	0.00232818	4.26174	Brain_Hippocampus	1.70137e-14	8.5881e-11	-7.67139	5.56709e-16	5.85619e-13	-8.09843	NA	NA	NA	NA	NA	NA	1	1	1	0	3	5.7325	-6.15379	4.36199	-1.35598	0.116345	6.25813	NA	NA	9.8961e-09	7.5655e-10	1.28885e-05	0.175107	0.907379	3.89615e-10	NA	NA	4.12011e-06	1.02959e-07	0.00563822	0.550202	0.991274	1.80044e-07	NA	NA
CCHCR1	8.0436e-14	2.23342e-10	-7.4696	5e-10	1.20068e-07	-6.2191	Prostate	4.56222e-06	0.00186029	4.58397	2.02837e-05	0.00232818	4.26174	Brain_Hypothalamus	2.71139e-08	2.25086e-05	5.55912	1.15369e-05	0.00146075	4.38616	NA	NA	NA	NA	NA	NA	1	1	1	0	3	5.7325	-6.15379	4.36199	-1.35598	4.98919	-2.55787	NA	NA	9.8961e-09	7.5655e-10	1.28885e-05	0.175107	6.06316e-07	0.0105315	NA	NA	4.12011e-06	1.02959e-07	0.00563822	0.550202	0.000648036	0.130867	NA	NA
CCHCR1	8.0436e-14	2.23342e-10	-7.4696	5e-10	1.20068e-07	-6.2191	Prostate	4.56222e-06	0.00186029	4.58397	2.02837e-05	0.00232818	4.26174	Brain_Nucleus_accumbens_basal_ganglia	4.2862e-08	2.90045e-05	5.47863	1.59616e-08	5.39714e-06	5.65089	NA	NA	NA	NA	NA	NA	1	1	1	0	3	5.7325	-6.15379	4.36199	-1.35598	1.83688	-4.27039	NA	NA	9.8961e-09	7.5655e-10	1.28885e-05	0.175107	0.0662269	1.95129e-05	NA	NA	4.12011e-06	1.02959e-07	0.00563822	0.550202	0.622576	0.00145457	NA	NA
CCHCR1	8.0436e-14	2.23342e-10	-7.4696	5e-10	1.20068e-07	-6.2191	Prostate	4.56222e-06	0.00186029	4.58397	2.02837e-05	0.00232818	4.26174	Brain_Putamen_basal_ganglia	2.71139e-08	1.9752e-05	5.55912	1.15369e-05	0.00159827	4.38616	NA	NA	NA	NA	NA	NA	1	1	1	0	3	5.7325	-6.15379	4.36199	-1.35598	4.98919	-2.55787	NA	NA	9.8961e-09	7.5655e-10	1.28885e-05	0.175107	6.06316e-07	0.0105315	NA	NA	4.12011e-06	1.02959e-07	0.00563822	0.550202	0.000522831	0.12926	NA	NA
CCHCR1	8.0436e-14	2.23342e-10	-7.4696	5e-10	1.20068e-07	-6.2191	Prostate	4.56222e-06	0.00186029	4.58397	2.02837e-05	0.00232818	4.26174	Brain_Spinal_cord_cervical_c-1	2.73953e-11	2.7771e-08	6.65993	3.85039e-16	3.17171e-13	8.14318	NA	NA	NA	NA	NA	NA	1	1	1	0	3	5.7325	-6.15379	4.36199	-1.35598	5.16132	-4.97948	NA	NA	9.8961e-09	7.5655e-10	1.28885e-05	0.175107	2.45219e-07	6.37564e-07	NA	NA	4.12011e-06	1.02959e-07	0.00563822	0.550202	0.000240773	8.39634e-05	NA	NA
CCHCR1	8.0436e-14	2.23342e-10	-7.4696	5e-10	1.20068e-07	-6.2191	Prostate	4.56222e-06	0.00186029	4.58397	2.02837e-05	0.00232818	4.26174	Breast_Mammary_Tissue	2.16738e-14	3.82897e-11	7.64029	5.56709e-16	2.78266e-13	8.09843	NA	NA	NA	NA	NA	NA	1	1	1	0	3	5.7325	-6.15379	4.36199	-1.35598	4.73863	-6.27306	NA	NA	9.8961e-09	7.5655e-10	1.28885e-05	0.175107	2.15165e-06	3.54016e-10	NA	NA	4.12011e-06	1.02959e-07	0.00563822	0.550202	0.00119433	9.31222e-08	NA	NA
CCHCR1	8.0436e-14	2.23342e-10	-7.4696	5e-10	1.20068e-07	-6.2191	Prostate	4.56222e-06	0.00186029	4.58397	2.02837e-05	0.00232818	4.26174	Cells_Cultured_fibroblasts	2.17813e-14	4.05859e-11	-7.63965	6.1028e-16	3.50725e-13	-8.08725	NA	NA	NA	NA	NA	NA	1	1	1	0	3	5.7325	-6.15379	4.36199	-1.35598	-2.64748	6.25347	NA	NA	9.8961e-09	7.5655e-10	1.28885e-05	0.175107	0.00810939	4.01434e-10	NA	NA	4.12011e-06	1.02959e-07	0.00563822	0.550202	0.318855	1.01608e-07	NA	NA
CCHCR1	8.0436e-14	2.23342e-10	-7.4696	5e-10	1.20068e-07	-6.2191	Prostate	4.56222e-06	0.00186029	4.58397	2.02837e-05	0.00232818	4.26174	Cells_EBV-transformed_lymphocytes	2.16738e-14	4.28987e-11	7.64029	5.56709e-16	2.99598e-13	8.09843	NA	NA	NA	NA	NA	NA	1	1	1	0	3	5.7325	-6.15379	4.36199	-1.35598	-2.46778	-6.27306	NA	NA	9.8961e-09	7.5655e-10	1.28885e-05	0.175107	0.0135953	3.54016e-10	NA	NA	4.12011e-06	1.02959e-07	0.00563822	0.550202	0.383382	8.04807e-08	NA	NA
CCHCR1	8.0436e-14	2.23342e-10	-7.4696	5e-10	1.20068e-07	-6.2191	Prostate	4.56222e-06	0.00186029	4.58397	2.02837e-05	0.00232818	4.26174	Colon_Sigmoid	2.16738e-14	6.08248e-11	-7.64029	5.56709e-16	2.92121e-13	-8.09843	NA	NA	NA	NA	NA	NA	1	1	1	0	3	5.7325	-6.15379	4.36199	-1.35598	-2.52401	6.27306	NA	NA	9.8961e-09	7.5655e-10	1.28885e-05	0.175107	0.0116026	3.54016e-10	NA	NA	4.12011e-06	1.02959e-07	0.00563822	0.550202	0.368356	9.26504e-08	NA	NA
CCHCR1	8.0436e-14	2.23342e-10	-7.4696	5e-10	1.20068e-07	-6.2191	Prostate	4.56222e-06	0.00186029	4.58397	2.02837e-05	0.00232818	4.26174	Colon_Transverse	5.32282e-07	0.000261055	-5.0143	3.20617e-05	0.00304706	-4.15831	NA	NA	NA	NA	NA	NA	1	1	1	0	3	5.7325	-6.15379	4.36199	-1.35598	-4.41762	2.55081	NA	NA	9.8961e-09	7.5655e-10	1.28885e-05	0.175107	9.97953e-06	0.0107471	NA	NA	4.12011e-06	1.02959e-07	0.00563822	0.550202	0.00502708	0.123577	NA	NA
CCHCR1	8.0436e-14	2.23342e-10	-7.4696	5e-10	1.20068e-07	-6.2191	Prostate	4.56222e-06	0.00186029	4.58397	2.02837e-05	0.00232818	4.26174	Esophagus_Gastroesophageal_Junction	2.16738e-14	3.91939e-11	-7.64029	5.56709e-16	2.76733e-13	-8.09843	NA	NA	NA	NA	NA	NA	1	1	1	0	3	5.7325	-6.15379	4.36199	-1.35598	-0.905889	6.27306	NA	NA	9.8961e-09	7.5655e-10	1.28885e-05	0.175107	0.364994	3.54016e-10	NA	NA	4.12011e-06	1.02959e-07	0.00563822	0.550202	0.870663	9.15373e-08	NA	NA
CCHCR1	8.0436e-14	2.23342e-10	-7.4696	5e-10	1.20068e-07	-6.2191	Prostate	4.56222e-06	0.00186029	4.58397	2.02837e-05	0.00232818	4.26174	Esophagus_Mucosa	3.00589e-13	4.19247e-10	7.29413	3.85039e-16	1.98795e-13	8.14318	NA	NA	NA	NA	NA	NA	1	1	1	0	3	5.7325	-6.15379	4.36199	-1.35598	3.55791	-5.98484	NA	NA	9.8961e-09	7.5655e-10	1.28885e-05	0.175107	0.000373822	2.16609e-09	NA	NA	4.12011e-06	1.02959e-07	0.00563822	0.550202	0.0518999	4.46534e-07	NA	NA
CCHCR1	8.0436e-14	2.23342e-10	-7.4696	5e-10	1.20068e-07	-6.2191	Prostate	4.56222e-06	0.00186029	4.58397	2.02837e-05	0.00232818	4.26174	Esophagus_Muscularis	2.16738e-14	4.71189e-11	-7.64029	5.56709e-16	2.93023e-13	-8.09843	NA	NA	NA	NA	NA	NA	1	1	1	0	3	5.7325	-6.15379	4.36199	-1.35598	-0.908343	6.27306	NA	NA	9.8961e-09	7.5655e-10	1.28885e-05	0.175107	0.363697	3.54016e-10	NA	NA	4.12011e-06	1.02959e-07	0.00563822	0.550202	0.874075	9.49565e-08	NA	NA
CCHCR1	8.0436e-14	2.23342e-10	-7.4696	5e-10	1.20068e-07	-6.2191	Prostate	4.56222e-06	0.00186029	4.58397	2.02837e-05	0.00232818	4.26174	Heart_Atrial_Appendage	5.32282e-07	0.000242375	-5.0143	3.20617e-05	0.00331616	-4.15831	NA	NA	NA	NA	NA	NA	1	1	1	0	3	5.7325	-6.15379	4.36199	-1.35598	-4.41762	2.55081	NA	NA	9.8961e-09	7.5655e-10	1.28885e-05	0.175107	9.97953e-06	0.0107471	NA	NA	4.12011e-06	1.02959e-07	0.00563822	0.550202	0.00489826	0.125591	NA	NA
CCHCR1	8.0436e-14	2.23342e-10	-7.4696	5e-10	1.20068e-07	-6.2191	Prostate	4.56222e-06	0.00186029	4.58397	2.02837e-05	0.00232818	4.26174	Heart_Left_Ventricle	5.56737e-07	0.000221693	-5.00565	3.39715e-05	0.00317035	-4.14507	NA	NA	NA	NA	NA	NA	1	1	1	0	3	5.7325	-6.15379	4.36199	-1.35598	-4.41297	2.53835	NA	NA	9.8961e-09	7.5655e-10	1.28885e-05	0.175107	1.01961e-05	0.0111375	NA	NA	4.12011e-06	1.02959e-07	0.00563822	0.550202	0.00463783	0.132328	NA	NA
CCHCR1	8.0436e-14	2.23342e-10	-7.4696	5e-10	1.20068e-07	-6.2191	Prostate	4.56222e-06	0.00186029	4.58397	2.02837e-05	0.00232818	4.26174	Kidney_Cortex	2.16738e-14	3.81394e-11	7.64029	5.56709e-16	5.4883e-13	8.09843	NA	NA	NA	NA	NA	NA	1	1	1	0	3	5.7325	-6.15379	4.36199	-1.35598	2.30019	-6.27306	NA	NA	9.8961e-09	7.5655e-10	1.28885e-05	0.175107	0.0214373	3.54016e-10	NA	NA	4.12011e-06	1.02959e-07	0.00563822	0.550202	0.462893	1.52507e-07	NA	NA
CCHCR1	8.0436e-14	2.23342e-10	-7.4696	5e-10	1.20068e-07	-6.2191	Prostate	4.56222e-06	0.00186029	4.58397	2.02837e-05	0.00232818	4.26174	Liver	6.10997e-07	0.000286325	-4.98771	3.81739e-05	0.00376709	-4.11826	NA	NA	NA	NA	NA	NA	1	1	1	0	3	5.7325	-6.15379	4.36199	-1.35598	-4.403	2.51339	NA	NA	9.8961e-09	7.5655e-10	1.28885e-05	0.175107	1.06763e-05	0.0119578	NA	NA	4.12011e-06	1.02959e-07	0.00563822	0.550202	0.00506882	0.141057	NA	NA
CCHCR1	8.0436e-14	2.23342e-10	-7.4696	5e-10	1.20068e-07	-6.2191	Prostate	4.56222e-06	0.00186029	4.58397	2.02837e-05	0.00232818	4.26174	Lung	2.71139e-08	1.19922e-05	-5.55912	1.15369e-05	0.00116327	-4.38616	NA	NA	NA	NA	NA	NA	1	1	1	0	3	5.7325	-6.15379	4.36199	-1.35598	-4.98919	2.55787	NA	NA	9.8961e-09	7.5655e-10	1.28885e-05	0.175107	6.06316e-07	0.0105315	NA	NA	4.12011e-06	1.02959e-07	0.00563822	0.550202	0.000322053	0.122602	NA	NA
CCHCR1	8.0436e-14	2.23342e-10	-7.4696	5e-10	1.20068e-07	-6.2191	Prostate	4.56222e-06	0.00186029	4.58397	2.02837e-05	0.00232818	4.26174	Minor_Salivary_Gland	2.33208e-14	4.66347e-11	7.63085	3.85039e-16	2.46557e-13	8.14318	NA	NA	NA	NA	NA	NA	1	1	1	0	3	5.7325	-6.15379	4.36199	-1.35598	3.30523	-6.34182	NA	NA	9.8961e-09	7.5655e-10	1.28885e-05	0.175107	0.000948971	2.27073e-10	NA	NA	4.12011e-06	1.02959e-07	0.00563822	0.550202	0.10376	7.0871e-08	NA	NA
CCHCR1	8.0436e-14	2.23342e-10	-7.4696	5e-10	1.20068e-07	-6.2191	Prostate	4.56222e-06	0.00186029	4.58397	2.02837e-05	0.00232818	4.26174	Muscle_Skeletal	2.33208e-14	6.26033e-11	7.63085	3.85039e-16	1.8767e-13	8.14318	NA	NA	NA	NA	NA	NA	1	1	1	0	3	5.7325	-6.15379	4.36199	-1.35598	3.50354	-6.34182	NA	NA	9.8961e-09	7.5655e-10	1.28885e-05	0.175107	0.000459114	2.27073e-10	NA	NA	4.12011e-06	1.02959e-07	0.00563822	0.550202	0.0778518	6.85383e-08	NA	NA
CCHCR1	8.0436e-14	2.23342e-10	-7.4696	5e-10	1.20068e-07	-6.2191	Prostate	4.56222e-06	0.00186029	4.58397	2.02837e-05	0.00232818	4.26174	Nerve_Tibial	2.16738e-14	3.75326e-11	7.64029	5.56709e-16	2.62767e-13	8.09843	NA	NA	NA	NA	NA	NA	1	1	1	0	3	5.7325	-6.15379	4.36199	-1.35598	-1.76927	-6.27306	NA	NA	9.8961e-09	7.5655e-10	1.28885e-05	0.175107	0.0768488	3.54016e-10	NA	NA	4.12011e-06	1.02959e-07	0.00563822	0.550202	0.639708	9.78433e-08	NA	NA
