## Supplementary material for "Disentangling the Shared and Differential Genetic Architecture Between COVID-19 and Other Respiratory Disorders: A Multi-Omics Genome-Wide Analysis": A2_Asthma.xlsx (part 44 of 50)

### Sheet: T10.commonGene_ddx_ccgwas (continued)
Table 10. Results summary of validated differential genes
CCHCR1	8.0436e-14	2.23342e-10	-7.4696	5e-10	1.20068e-07	-6.2191	Prostate	4.56222e-06	0.00186029	4.58397	2.02837e-05	0.00232818	4.26174	Ovary	2.16738e-14	5.96168e-11	7.64029	5.56709e-16	3.66102e-13	8.09843	NA	NA	NA	NA	NA	NA	1	1	1	0	3	5.7325	-6.15379	4.36199	-1.35598	3.63783	-6.27306	NA	NA	9.8961e-09	7.5655e-10	1.28885e-05	0.175107	0.00027495	3.54016e-10	NA	NA	4.12011e-06	1.02959e-07	0.00563822	0.550202	0.0466527	1.05222e-07	NA	NA
CCHCR1	8.0436e-14	2.23342e-10	-7.4696	5e-10	1.20068e-07	-6.2191	Prostate	4.56222e-06	0.00186029	4.58397	2.02837e-05	0.00232818	4.26174	Pancreas	2.16738e-14	1.2373e-10	-7.64029	5.56709e-16	3.62996e-13	-8.09843	NA	NA	NA	NA	NA	NA	1	1	1	0	3	5.7325	-6.15379	4.36199	-1.35598	-1.00034	6.27306	NA	NA	9.8961e-09	7.5655e-10	1.28885e-05	0.175107	0.317148	3.54016e-10	NA	NA	4.12011e-06	1.02959e-07	0.00563822	0.550202	0.852142	1.14917e-07	NA	NA
CCHCR1	8.0436e-14	2.23342e-10	-7.4696	5e-10	1.20068e-07	-6.2191	Prostate	4.56222e-06	0.00186029	4.58397	2.02837e-05	0.00232818	4.26174	Pituitary	3.68494e-14	1.67412e-10	7.57166	3.85039e-16	2.20824e-13	8.14318	NA	NA	NA	NA	NA	NA	1	1	1	0	3	5.7325	-6.15379	4.36199	-1.35598	3.34079	-6.22075	NA	NA	9.8961e-09	7.5655e-10	1.28885e-05	0.175107	0.000835401	4.94794e-10	NA	NA	4.12011e-06	1.02959e-07	0.00563822	0.550202	0.106209	1.33574e-07	NA	NA
CCHCR1	8.0436e-14	2.23342e-10	-7.4696	5e-10	1.20068e-07	-6.2191	Prostate	4.56222e-06	0.00186029	4.58397	2.02837e-05	0.00232818	4.26174	Prostate	2.17813e-14	6.15659e-11	-7.63965	6.1028e-16	3.25293e-13	-8.08725	NA	NA	NA	NA	NA	NA	1	1	1	0	3	5.7325	-6.15379	4.36199	-1.35598	-5.18762	6.25347	NA	NA	9.8961e-09	7.5655e-10	1.28885e-05	0.175107	2.12995e-07	4.01434e-10	NA	NA	4.12011e-06	1.02959e-07	0.00563822	0.550202	0.000189968	1.10364e-07	NA	NA
CCHCR1	8.0436e-14	2.23342e-10	-7.4696	5e-10	1.20068e-07	-6.2191	Prostate	4.56222e-06	0.00186029	4.58397	2.02837e-05	0.00232818	4.26174	Skin_Not_Sun_Exposed_Suprapubic	2.16738e-14	5.75386e-11	-7.64029	5.56709e-16	3.76511e-13	-8.09843	NA	NA	NA	NA	NA	NA	1	1	1	0	3	5.7325	-6.15379	4.36199	-1.35598	-2.59926	6.27306	NA	NA	9.8961e-09	7.5655e-10	1.28885e-05	0.175107	0.00934241	3.54016e-10	NA	NA	4.12011e-06	1.02959e-07	0.00563822	0.550202	0.326394	1.00746e-07	NA	NA
CCHCR1	8.0436e-14	2.23342e-10	-7.4696	5e-10	1.20068e-07	-6.2191	Prostate	4.56222e-06	0.00186029	4.58397	2.02837e-05	0.00232818	4.26174	Skin_Sun_Exposed_Lower_leg	2.16738e-14	4.64065e-11	-7.64029	5.56709e-16	2.95786e-13	-8.09843	NA	NA	NA	NA	NA	NA	1	1	1	0	3	5.7325	-6.15379	4.36199	-1.35598	-0.304522	6.27306	NA	NA	9.8961e-09	7.5655e-10	1.28885e-05	0.175107	0.76073	3.54016e-10	NA	NA	4.12011e-06	1.02959e-07	0.00563822	0.550202	0.974312	9.04887e-08	NA	NA
CCHCR1	8.0436e-14	2.23342e-10	-7.4696	5e-10	1.20068e-07	-6.2191	Prostate	4.56222e-06	0.00186029	4.58397	2.02837e-05	0.00232818	4.26174	Small_Intestine_Terminal_Ileum	2.16738e-14	7.00594e-11	-7.64029	5.56709e-16	3.72021e-13	-8.09843	NA	NA	NA	NA	NA	NA	1	1	1	0	3	5.7325	-6.15379	4.36199	-1.35598	-2.53514	6.27306	NA	NA	9.8961e-09	7.5655e-10	1.28885e-05	0.175107	0.0112402	3.54016e-10	NA	NA	4.12011e-06	1.02959e-07	0.00563822	0.550202	0.360841	9.93714e-08	NA	NA
CCHCR1	8.0436e-14	2.23342e-10	-7.4696	5e-10	1.20068e-07	-6.2191	Prostate	4.56222e-06	0.00186029	4.58397	2.02837e-05	0.00232818	4.26174	Stomach	2.33208e-14	5.25164e-11	7.63085	3.85039e-16	2.1835e-13	8.14318	NA	NA	NA	NA	NA	NA	1	1	1	0	3	5.7325	-6.15379	4.36199	-1.35598	2.83899	-6.34182	NA	NA	9.8961e-09	7.5655e-10	1.28885e-05	0.175107	0.00452572	2.27073e-10	NA	NA	4.12011e-06	1.02959e-07	0.00563822	0.550202	0.251648	7.96186e-08	NA	NA
CCHCR1	8.0436e-14	2.23342e-10	-7.4696	5e-10	1.20068e-07	-6.2191	Prostate	4.56222e-06	0.00186029	4.58397	2.02837e-05	0.00232818	4.26174	Testis	2.16738e-14	1.4088e-10	7.64029	5.56709e-16	3.82221e-13	8.09843	NA	NA	NA	NA	NA	NA	1	1	1	0	3	5.7325	-6.15379	4.36199	-1.35598	4.09682	-6.27306	NA	NA	9.8961e-09	7.5655e-10	1.28885e-05	0.175107	4.18869e-05	3.54016e-10	NA	NA	4.12011e-06	1.02959e-07	0.00563822	0.550202	0.0171736	1.09743e-07	NA	NA
CCHCR1	8.0436e-14	2.23342e-10	-7.4696	5e-10	1.20068e-07	-6.2191	Prostate	4.56222e-06	0.00186029	4.58397	2.02837e-05	0.00232818	4.26174	Thyroid	2.16738e-14	6.21388e-11	-7.64029	5.56709e-16	3.03821e-13	-8.09843	NA	NA	NA	NA	NA	NA	1	1	1	0	3	5.7325	-6.15379	4.36199	-1.35598	-0.942093	6.27306	NA	NA	9.8961e-09	7.5655e-10	1.28885e-05	0.175107	0.346145	3.54016e-10	NA	NA	4.12011e-06	1.02959e-07	0.00563822	0.550202	0.864351	1.00694e-07	NA	NA
CCHCR1	8.0436e-14	2.23342e-10	-7.4696	5e-10	1.20068e-07	-6.2191	Prostate	4.56222e-06	0.00186029	4.58397	2.02837e-05	0.00232818	4.26174	Uterus	2.16738e-14	6.95296e-11	-7.64029	5.56709e-16	3.30407e-13	-8.09843	NA	NA	NA	NA	NA	NA	1	1	1	0	3	5.7325	-6.15379	4.36199	-1.35598	-3.96372	6.27306	NA	NA	9.8961e-09	7.5655e-10	1.28885e-05	0.175107	7.37893e-05	3.54016e-10	NA	NA	4.12011e-06	1.02959e-07	0.00563822	0.550202	0.0196632	1.00663e-07	NA	NA
CCHCR1	8.0436e-14	2.23342e-10	-7.4696	5e-10	1.20068e-07	-6.2191	Prostate	4.56222e-06	0.00186029	4.58397	2.02837e-05	0.00232818	4.26174	Vagina	2.16738e-14	4.51632e-11	-7.64029	5.56709e-16	3.96317e-13	-8.09843	NA	NA	NA	NA	NA	NA	1	1	1	0	3	5.7325	-6.15379	4.36199	-1.35598	0.172577	6.27306	NA	NA	9.8961e-09	7.5655e-10	1.28885e-05	0.175107	0.862984	3.54016e-10	NA	NA	4.12011e-06	1.02959e-07	0.00563822	0.550202	0.987204	1.13779e-07	NA	NA
CCHCR1	8.0436e-14	2.23342e-10	-7.4696	5e-10	1.20068e-07	-6.2191	Prostate	4.56222e-06	0.00186029	4.58397	2.02837e-05	0.00232818	4.26174	Whole_Blood	2.33208e-14	5.35037e-11	7.63085	3.85039e-16	1.99776e-13	8.14318	NA	NA	NA	NA	NA	NA	1	1	1	0	3	5.7325	-6.15379	4.36199	-1.35598	5.14956	-6.34182	NA	NA	9.8961e-09	7.5655e-10	1.28885e-05	0.175107	2.61103e-07	2.27073e-10	NA	NA	4.12011e-06	1.02959e-07	0.00563822	0.550202	0.000211569	6.07326e-08	NA	NA
CCHCR1	8.0436e-14	2.23342e-10	-7.4696	5e-10	1.20068e-07	-6.2191	Prostate	4.56222e-06	0.00186029	4.58397	2.02837e-05	0.00232818	4.26174	smultixcan	4.38901e-16	2.08249e-12	2.29483	2.71723e-18	1.82172e-15	0.584526	NA	NA	NA	NA	NA	NA	1	1	1	0	3	5.7325	-6.15379	4.36199	-1.35598	1.92224	-1.02057	NA	NA	9.8961e-09	7.5655e-10	1.28885e-05	0.175107	6.26827e-10	8.51024e-12	NA	NA	4.12011e-06	1.02959e-07	0.00563822	0.550202	8.87139e-07	2.78957e-09	NA	NA
CCHCR1	8.0436e-14	2.23342e-10	-7.4696	5e-10	1.20068e-07	-6.2191	Small_Intestine_Terminal_Ileum	2.45023e-06	0.00116518	4.71223	4.86153e-06	0.0010117	4.57068	Adipose_Subcutaneous	2.16738e-14	3.53988e-11	-7.64029	5.56709e-16	2.89159e-13	-8.09843	NA	NA	NA	NA	NA	NA	1	1	1	0	3	5.7325	-6.15379	4.28812	-1.96523	-0.951362	6.27306	NA	NA	9.8961e-09	7.5655e-10	1.8019e-05	0.0493878	0.341421	3.54016e-10	NA	NA	4.12011e-06	1.02959e-07	0.00939056	0.298669	0.861429	9.8572e-08	NA	NA
CCHCR1	8.0436e-14	2.23342e-10	-7.4696	5e-10	1.20068e-07	-6.2191	Small_Intestine_Terminal_Ileum	2.45023e-06	0.00116518	4.71223	4.86153e-06	0.0010117	4.57068	Adipose_Visceral_Omentum	2.33208e-14	5.24917e-11	7.63085	3.85039e-16	2.00879e-13	8.14318	NA	NA	NA	NA	NA	NA	1	1	1	0	3	5.7325	-6.15379	4.28812	-1.96523	2.89647	-6.34182	NA	NA	9.8961e-09	7.5655e-10	1.8019e-05	0.0493878	0.00377381	2.27073e-10	NA	NA	4.12011e-06	1.02959e-07	0.00939056	0.298669	0.235514	6.47354e-08	NA	NA
CCHCR1	8.0436e-14	2.23342e-10	-7.4696	5e-10	1.20068e-07	-6.2191	Small_Intestine_Terminal_Ileum	2.45023e-06	0.00116518	4.71223	4.86153e-06	0.0010117	4.57068	Adrenal_Gland	2.16738e-14	6.58089e-11	7.64029	5.56709e-16	3.74832e-13	8.09843	NA	NA	NA	NA	NA	NA	1	1	1	0	3	5.7325	-6.15379	4.28812	-1.96523	4.96911	-6.27306	NA	NA	9.8961e-09	7.5655e-10	1.8019e-05	0.0493878	6.72621e-07	3.54016e-10	NA	NA	4.12011e-06	1.02959e-07	0.00939056	0.298669	0.000722146	9.32362e-08	NA	NA
CCHCR1	8.0436e-14	2.23342e-10	-7.4696	5e-10	1.20068e-07	-6.2191	Small_Intestine_Terminal_Ileum	2.45023e-06	0.00116518	4.71223	4.86153e-06	0.0010117	4.57068	Artery_Aorta	2.58369e-12	2.62185e-09	6.99869	3.85039e-16	1.93281e-13	8.14318	NA	NA	NA	NA	NA	NA	1	1	1	0	3	5.7325	-6.15379	4.28812	-1.96523	2.57081	-5.38685	NA	NA	9.8961e-09	7.5655e-10	1.8019e-05	0.0493878	0.0101462	7.17049e-08	NA	NA	4.12011e-06	1.02959e-07	0.00939056	0.298669	0.352105	1.00572e-05	NA	NA
CCHCR1	8.0436e-14	2.23342e-10	-7.4696	5e-10	1.20068e-07	-6.2191	Small_Intestine_Terminal_Ileum	2.45023e-06	0.00116518	4.71223	4.86153e-06	0.0010117	4.57068	Artery_Coronary	2.33208e-14	5.41688e-11	7.63085	3.85039e-16	2.26717e-13	8.14318	NA	NA	NA	NA	NA	NA	1	1	1	0	3	5.7325	-6.15379	4.28812	-1.96523	2.83519	-6.34182	NA	NA	9.8961e-09	7.5655e-10	1.8019e-05	0.0493878	0.00457985	2.27073e-10	NA	NA	4.12011e-06	1.02959e-07	0.00939056	0.298669	0.257203	6.99937e-08	NA	NA
CCHCR1	8.0436e-14	2.23342e-10	-7.4696	5e-10	1.20068e-07	-6.2191	Small_Intestine_Terminal_Ileum	2.45023e-06	0.00116518	4.71223	4.86153e-06	0.0010117	4.57068	Artery_Tibial	2.16738e-14	4.18725e-11	-7.64029	5.56709e-16	2.91931e-13	-8.09843	NA	NA	NA	NA	NA	NA	1	1	1	0	3	5.7325	-6.15379	4.28812	-1.96523	-1.79369	6.27306	NA	NA	9.8961e-09	7.5655e-10	1.8019e-05	0.0493878	0.0728628	3.54016e-10	NA	NA	4.12011e-06	1.02959e-07	0.00939056	0.298669	0.634833	9.6879e-08	NA	NA
CCHCR1	8.0436e-14	2.23342e-10	-7.4696	5e-10	1.20068e-07	-6.2191	Small_Intestine_Terminal_Ileum	2.45023e-06	0.00116518	4.71223	4.86153e-06	0.0010117	4.57068	Brain_Amygdala	2.33208e-14	8.34464e-11	7.63085	3.85039e-16	3.59626e-13	8.14318	NA	NA	NA	NA	NA	NA	1	1	1	0	3	5.7325	-6.15379	4.28812	-1.96523	2.71173	-6.34182	NA	NA	9.8961e-09	7.5655e-10	1.8019e-05	0.0493878	0.00669332	2.27073e-10	NA	NA	4.12011e-06	1.02959e-07	0.00939056	0.298669	0.32214	9.259e-08	NA	NA
CCHCR1	8.0436e-14	2.23342e-10	-7.4696	5e-10	1.20068e-07	-6.2191	Small_Intestine_Terminal_Ileum	2.45023e-06	0.00116518	4.71223	4.86153e-06	0.0010117	4.57068	Brain_Anterior_cingulate_cortex_BA24	2.36427e-11	3.62882e-08	-6.68155	6.1028e-16	4.58582e-13	-8.08725	NA	NA	NA	NA	NA	NA	1	1	1	0	3	5.7325	-6.15379	4.28812	-1.96523	-4.93954	5.88963	NA	NA	9.8961e-09	7.5655e-10	1.8019e-05	0.0493878	7.83066e-07	3.8707e-09	NA	NA	4.12011e-06	1.02959e-07	0.00939056	0.298669	0.000889524	9.62231e-07	NA	NA
CCHCR1	8.0436e-14	2.23342e-10	-7.4696	5e-10	1.20068e-07	-6.2191	Small_Intestine_Terminal_Ileum	2.45023e-06	0.00116518	4.71223	4.86153e-06	0.0010117	4.57068	Brain_Cerebellar_Hemisphere	2.16738e-14	5.36481e-11	7.64029	5.56709e-16	2.4405e-13	8.09843	NA	NA	NA	NA	NA	NA	1	1	1	0	3	5.7325	-6.15379	4.28812	-1.96523	2.23171	-6.27306	NA	NA	9.8961e-09	7.5655e-10	1.8019e-05	0.0493878	0.0256342	3.54016e-10	NA	NA	4.12011e-06	1.02959e-07	0.00939056	0.298669	0.449224	9.36373e-08	NA	NA
CCHCR1	8.0436e-14	2.23342e-10	-7.4696	5e-10	1.20068e-07	-6.2191	Small_Intestine_Terminal_Ileum	2.45023e-06	0.00116518	4.71223	4.86153e-06	0.0010117	4.57068	Brain_Cerebellum	2.17813e-14	5.09409e-11	-7.63965	6.1028e-16	2.93337e-13	-8.08725	NA	NA	NA	NA	NA	NA	1	1	1	0	3	5.7325	-6.15379	4.28812	-1.96523	-3.79239	6.25347	NA	NA	9.8961e-09	7.5655e-10	1.8019e-05	0.0493878	0.000149207	4.01434e-10	NA	NA	4.12011e-06	1.02959e-07	0.00939056	0.298669	0.0322087	1.11336e-07	NA	NA
CCHCR1	8.0436e-14	2.23342e-10	-7.4696	5e-10	1.20068e-07	-6.2191	Small_Intestine_Terminal_Ileum	2.45023e-06	0.00116518	4.71223	4.86153e-06	0.0010117	4.57068	Brain_Cortex	2.71139e-08	1.77861e-05	5.55912	1.15369e-05	0.0014898	4.38616	NA	NA	NA	NA	NA	NA	1	1	1	0	3	5.7325	-6.15379	4.28812	-1.96523	4.98919	-2.55787	NA	NA	9.8961e-09	7.5655e-10	1.8019e-05	0.0493878	6.06316e-07	0.0105315	NA	NA	4.12011e-06	1.02959e-07	0.00939056	0.298669	0.000561146	0.124604	NA	NA
CCHCR1	8.0436e-14	2.23342e-10	-7.4696	5e-10	1.20068e-07	-6.2191	Small_Intestine_Terminal_Ileum	2.45023e-06	0.00116518	4.71223	4.86153e-06	0.0010117	4.57068	Brain_Frontal_Cortex_BA9	9.14735e-08	5.04955e-05	5.3429	2.02837e-05	0.00233037	4.26174	NA	NA	NA	NA	NA	NA	1	1	1	0	3	5.7325	-6.15379	4.28812	-1.96523	4.76345	-2.54037	NA	NA	9.8961e-09	7.5655e-10	1.8019e-05	0.0493878	1.90314e-06	0.0110734	NA	NA	4.12011e-06	1.02959e-07	0.00939056	0.298669	0.00177365	0.129518	NA	NA
CCHCR1	8.0436e-14	2.23342e-10	-7.4696	5e-10	1.20068e-07	-6.2191	Small_Intestine_Terminal_Ileum	2.45023e-06	0.00116518	4.71223	4.86153e-06	0.0010117	4.57068	Brain_Hippocampus	1.70137e-14	8.5881e-11	-7.67139	5.56709e-16	5.85619e-13	-8.09843	NA	NA	NA	NA	NA	NA	1	1	1	0	3	5.7325	-6.15379	4.28812	-1.96523	0.116345	6.25813	NA	NA	9.8961e-09	7.5655e-10	1.8019e-05	0.0493878	0.907379	3.89615e-10	NA	NA	4.12011e-06	1.02959e-07	0.00939056	0.298669	0.991274	1.80044e-07	NA	NA
CCHCR1	8.0436e-14	2.23342e-10	-7.4696	5e-10	1.20068e-07	-6.2191	Small_Intestine_Terminal_Ileum	2.45023e-06	0.00116518	4.71223	4.86153e-06	0.0010117	4.57068	Brain_Hypothalamus	2.71139e-08	2.25086e-05	5.55912	1.15369e-05	0.00146075	4.38616	NA	NA	NA	NA	NA	NA	1	1	1	0	3	5.7325	-6.15379	4.28812	-1.96523	4.98919	-2.55787	NA	NA	9.8961e-09	7.5655e-10	1.8019e-05	0.0493878	6.06316e-07	0.0105315	NA	NA	4.12011e-06	1.02959e-07	0.00939056	0.298669	0.000648036	0.130867	NA	NA
CCHCR1	8.0436e-14	2.23342e-10	-7.4696	5e-10	1.20068e-07	-6.2191	Small_Intestine_Terminal_Ileum	2.45023e-06	0.00116518	4.71223	4.86153e-06	0.0010117	4.57068	Brain_Nucleus_accumbens_basal_ganglia	4.2862e-08	2.90045e-05	5.47863	1.59616e-08	5.39714e-06	5.65089	NA	NA	NA	NA	NA	NA	1	1	1	0	3	5.7325	-6.15379	4.28812	-1.96523	1.83688	-4.27039	NA	NA	9.8961e-09	7.5655e-10	1.8019e-05	0.0493878	0.0662269	1.95129e-05	NA	NA	4.12011e-06	1.02959e-07	0.00939056	0.298669	0.622576	0.00145457	NA	NA
CCHCR1	8.0436e-14	2.23342e-10	-7.4696	5e-10	1.20068e-07	-6.2191	Small_Intestine_Terminal_Ileum	2.45023e-06	0.00116518	4.71223	4.86153e-06	0.0010117	4.57068	Brain_Putamen_basal_ganglia	2.71139e-08	1.9752e-05	5.55912	1.15369e-05	0.00159827	4.38616	NA	NA	NA	NA	NA	NA	1	1	1	0	3	5.7325	-6.15379	4.28812	-1.96523	4.98919	-2.55787	NA	NA	9.8961e-09	7.5655e-10	1.8019e-05	0.0493878	6.06316e-07	0.0105315	NA	NA	4.12011e-06	1.02959e-07	0.00939056	0.298669	0.000522831	0.12926	NA	NA
CCHCR1	8.0436e-14	2.23342e-10	-7.4696	5e-10	1.20068e-07	-6.2191	Small_Intestine_Terminal_Ileum	2.45023e-06	0.00116518	4.71223	4.86153e-06	0.0010117	4.57068	Brain_Spinal_cord_cervical_c-1	2.73953e-11	2.7771e-08	6.65993	3.85039e-16	3.17171e-13	8.14318	NA	NA	NA	NA	NA	NA	1	1	1	0	3	5.7325	-6.15379	4.28812	-1.96523	5.16132	-4.97948	NA	NA	9.8961e-09	7.5655e-10	1.8019e-05	0.0493878	2.45219e-07	6.37564e-07	NA	NA	4.12011e-06	1.02959e-07	0.00939056	0.298669	0.000240773	8.39634e-05	NA	NA
CCHCR1	8.0436e-14	2.23342e-10	-7.4696	5e-10	1.20068e-07	-6.2191	Small_Intestine_Terminal_Ileum	2.45023e-06	0.00116518	4.71223	4.86153e-06	0.0010117	4.57068	Breast_Mammary_Tissue	2.16738e-14	3.82897e-11	7.64029	5.56709e-16	2.78266e-13	8.09843	NA	NA	NA	NA	NA	NA	1	1	1	0	3	5.7325	-6.15379	4.28812	-1.96523	4.73863	-6.27306	NA	NA	9.8961e-09	7.5655e-10	1.8019e-05	0.0493878	2.15165e-06	3.54016e-10	NA	NA	4.12011e-06	1.02959e-07	0.00939056	0.298669	0.00119433	9.31222e-08	NA	NA
CCHCR1	8.0436e-14	2.23342e-10	-7.4696	5e-10	1.20068e-07	-6.2191	Small_Intestine_Terminal_Ileum	2.45023e-06	0.00116518	4.71223	4.86153e-06	0.0010117	4.57068	Cells_Cultured_fibroblasts	2.17813e-14	4.05859e-11	-7.63965	6.1028e-16	3.50725e-13	-8.08725	NA	NA	NA	NA	NA	NA	1	1	1	0	3	5.7325	-6.15379	4.28812	-1.96523	-2.64748	6.25347	NA	NA	9.8961e-09	7.5655e-10	1.8019e-05	0.0493878	0.00810939	4.01434e-10	NA	NA	4.12011e-06	1.02959e-07	0.00939056	0.298669	0.318855	1.01608e-07	NA	NA
CCHCR1	8.0436e-14	2.23342e-10	-7.4696	5e-10	1.20068e-07	-6.2191	Small_Intestine_Terminal_Ileum	2.45023e-06	0.00116518	4.71223	4.86153e-06	0.0010117	4.57068	Cells_EBV-transformed_lymphocytes	2.16738e-14	4.28987e-11	7.64029	5.56709e-16	2.99598e-13	8.09843	NA	NA	NA	NA	NA	NA	1	1	1	0	3	5.7325	-6.15379	4.28812	-1.96523	-2.46778	-6.27306	NA	NA	9.8961e-09	7.5655e-10	1.8019e-05	0.0493878	0.0135953	3.54016e-10	NA	NA	4.12011e-06	1.02959e-07	0.00939056	0.298669	0.383382	8.04807e-08	NA	NA
CCHCR1	8.0436e-14	2.23342e-10	-7.4696	5e-10	1.20068e-07	-6.2191	Small_Intestine_Terminal_Ileum	2.45023e-06	0.00116518	4.71223	4.86153e-06	0.0010117	4.57068	Colon_Sigmoid	2.16738e-14	6.08248e-11	-7.64029	5.56709e-16	2.92121e-13	-8.09843	NA	NA	NA	NA	NA	NA	1	1	1	0	3	5.7325	-6.15379	4.28812	-1.96523	-2.52401	6.27306	NA	NA	9.8961e-09	7.5655e-10	1.8019e-05	0.0493878	0.0116026	3.54016e-10	NA	NA	4.12011e-06	1.02959e-07	0.00939056	0.298669	0.368356	9.26504e-08	NA	NA
CCHCR1	8.0436e-14	2.23342e-10	-7.4696	5e-10	1.20068e-07	-6.2191	Small_Intestine_Terminal_Ileum	2.45023e-06	0.00116518	4.71223	4.86153e-06	0.0010117	4.57068	Colon_Transverse	5.32282e-07	0.000261055	-5.0143	3.20617e-05	0.00304706	-4.15831	NA	NA	NA	NA	NA	NA	1	1	1	0	3	5.7325	-6.15379	4.28812	-1.96523	-4.41762	2.55081	NA	NA	9.8961e-09	7.5655e-10	1.8019e-05	0.0493878	9.97953e-06	0.0107471	NA	NA	4.12011e-06	1.02959e-07	0.00939056	0.298669	0.00502708	0.123577	NA	NA
CCHCR1	8.0436e-14	2.23342e-10	-7.4696	5e-10	1.20068e-07	-6.2191	Small_Intestine_Terminal_Ileum	2.45023e-06	0.00116518	4.71223	4.86153e-06	0.0010117	4.57068	Esophagus_Gastroesophageal_Junction	2.16738e-14	3.91939e-11	-7.64029	5.56709e-16	2.76733e-13	-8.09843	NA	NA	NA	NA	NA	NA	1	1	1	0	3	5.7325	-6.15379	4.28812	-1.96523	-0.905889	6.27306	NA	NA	9.8961e-09	7.5655e-10	1.8019e-05	0.0493878	0.364994	3.54016e-10	NA	NA	4.12011e-06	1.02959e-07	0.00939056	0.298669	0.870663	9.15373e-08	NA	NA
CCHCR1	8.0436e-14	2.23342e-10	-7.4696	5e-10	1.20068e-07	-6.2191	Small_Intestine_Terminal_Ileum	2.45023e-06	0.00116518	4.71223	4.86153e-06	0.0010117	4.57068	Esophagus_Mucosa	3.00589e-13	4.19247e-10	7.29413	3.85039e-16	1.98795e-13	8.14318	NA	NA	NA	NA	NA	NA	1	1	1	0	3	5.7325	-6.15379	4.28812	-1.96523	3.55791	-5.98484	NA	NA	9.8961e-09	7.5655e-10	1.8019e-05	0.0493878	0.000373822	2.16609e-09	NA	NA	4.12011e-06	1.02959e-07	0.00939056	0.298669	0.0518999	4.46534e-07	NA	NA
CCHCR1	8.0436e-14	2.23342e-10	-7.4696	5e-10	1.20068e-07	-6.2191	Small_Intestine_Terminal_Ileum	2.45023e-06	0.00116518	4.71223	4.86153e-06	0.0010117	4.57068	Esophagus_Muscularis	2.16738e-14	4.71189e-11	-7.64029	5.56709e-16	2.93023e-13	-8.09843	NA	NA	NA	NA	NA	NA	1	1	1	0	3	5.7325	-6.15379	4.28812	-1.96523	-0.908343	6.27306	NA	NA	9.8961e-09	7.5655e-10	1.8019e-05	0.0493878	0.363697	3.54016e-10	NA	NA	4.12011e-06	1.02959e-07	0.00939056	0.298669	0.874075	9.49565e-08	NA	NA
CCHCR1	8.0436e-14	2.23342e-10	-7.4696	5e-10	1.20068e-07	-6.2191	Small_Intestine_Terminal_Ileum	2.45023e-06	0.00116518	4.71223	4.86153e-06	0.0010117	4.57068	Heart_Atrial_Appendage	5.32282e-07	0.000242375	-5.0143	3.20617e-05	0.00331616	-4.15831	NA	NA	NA	NA	NA	NA	1	1	1	0	3	5.7325	-6.15379	4.28812	-1.96523	-4.41762	2.55081	NA	NA	9.8961e-09	7.5655e-10	1.8019e-05	0.0493878	9.97953e-06	0.0107471	NA	NA	4.12011e-06	1.02959e-07	0.00939056	0.298669	0.00489826	0.125591	NA	NA
CCHCR1	8.0436e-14	2.23342e-10	-7.4696	5e-10	1.20068e-07	-6.2191	Small_Intestine_Terminal_Ileum	2.45023e-06	0.00116518	4.71223	4.86153e-06	0.0010117	4.57068	Heart_Left_Ventricle	5.56737e-07	0.000221693	-5.00565	3.39715e-05	0.00317035	-4.14507	NA	NA	NA	NA	NA	NA	1	1	1	0	3	5.7325	-6.15379	4.28812	-1.96523	-4.41297	2.53835	NA	NA	9.8961e-09	7.5655e-10	1.8019e-05	0.0493878	1.01961e-05	0.0111375	NA	NA	4.12011e-06	1.02959e-07	0.00939056	0.298669	0.00463783	0.132328	NA	NA
CCHCR1	8.0436e-14	2.23342e-10	-7.4696	5e-10	1.20068e-07	-6.2191	Small_Intestine_Terminal_Ileum	2.45023e-06	0.00116518	4.71223	4.86153e-06	0.0010117	4.57068	Kidney_Cortex	2.16738e-14	3.81394e-11	7.64029	5.56709e-16	5.4883e-13	8.09843	NA	NA	NA	NA	NA	NA	1	1	1	0	3	5.7325	-6.15379	4.28812	-1.96523	2.30019	-6.27306	NA	NA	9.8961e-09	7.5655e-10	1.8019e-05	0.0493878	0.0214373	3.54016e-10	NA	NA	4.12011e-06	1.02959e-07	0.00939056	0.298669	0.462893	1.52507e-07	NA	NA
CCHCR1	8.0436e-14	2.23342e-10	-7.4696	5e-10	1.20068e-07	-6.2191	Small_Intestine_Terminal_Ileum	2.45023e-06	0.00116518	4.71223	4.86153e-06	0.0010117	4.57068	Liver	6.10997e-07	0.000286325	-4.98771	3.81739e-05	0.00376709	-4.11826	NA	NA	NA	NA	NA	NA	1	1	1	0	3	5.7325	-6.15379	4.28812	-1.96523	-4.403	2.51339	NA	NA	9.8961e-09	7.5655e-10	1.8019e-05	0.0493878	1.06763e-05	0.0119578	NA	NA	4.12011e-06	1.02959e-07	0.00939056	0.298669	0.00506882	0.141057	NA	NA
CCHCR1	8.0436e-14	2.23342e-10	-7.4696	5e-10	1.20068e-07	-6.2191	Small_Intestine_Terminal_Ileum	2.45023e-06	0.00116518	4.71223	4.86153e-06	0.0010117	4.57068	Lung	2.71139e-08	1.19922e-05	-5.55912	1.15369e-05	0.00116327	-4.38616	NA	NA	NA	NA	NA	NA	1	1	1	0	3	5.7325	-6.15379	4.28812	-1.96523	-4.98919	2.55787	NA	NA	9.8961e-09	7.5655e-10	1.8019e-05	0.0493878	6.06316e-07	0.0105315	NA	NA	4.12011e-06	1.02959e-07	0.00939056	0.298669	0.000322053	0.122602	NA	NA
CCHCR1	8.0436e-14	2.23342e-10	-7.4696	5e-10	1.20068e-07	-6.2191	Small_Intestine_Terminal_Ileum	2.45023e-06	0.00116518	4.71223	4.86153e-06	0.0010117	4.57068	Minor_Salivary_Gland	2.33208e-14	4.66347e-11	7.63085	3.85039e-16	2.46557e-13	8.14318	NA	NA	NA	NA	NA	NA	1	1	1	0	3	5.7325	-6.15379	4.28812	-1.96523	3.30523	-6.34182	NA	NA	9.8961e-09	7.5655e-10	1.8019e-05	0.0493878	0.000948971	2.27073e-10	NA	NA	4.12011e-06	1.02959e-07	0.00939056	0.298669	0.10376	7.0871e-08	NA	NA
CCHCR1	8.0436e-14	2.23342e-10	-7.4696	5e-10	1.20068e-07	-6.2191	Small_Intestine_Terminal_Ileum	2.45023e-06	0.00116518	4.71223	4.86153e-06	0.0010117	4.57068	Muscle_Skeletal	2.33208e-14	6.26033e-11	7.63085	3.85039e-16	1.8767e-13	8.14318	NA	NA	NA	NA	NA	NA	1	1	1	0	3	5.7325	-6.15379	4.28812	-1.96523	3.50354	-6.34182	NA	NA	9.8961e-09	7.5655e-10	1.8019e-05	0.0493878	0.000459114	2.27073e-10	NA	NA	4.12011e-06	1.02959e-07	0.00939056	0.298669	0.0778518	6.85383e-08	NA	NA
CCHCR1	8.0436e-14	2.23342e-10	-7.4696	5e-10	1.20068e-07	-6.2191	Small_Intestine_Terminal_Ileum	2.45023e-06	0.00116518	4.71223	4.86153e-06	0.0010117	4.57068	Nerve_Tibial	2.16738e-14	3.75326e-11	7.64029	5.56709e-16	2.62767e-13	8.09843	NA	NA	NA	NA	NA	NA	1	1	1	0	3	5.7325	-6.15379	4.28812	-1.96523	-1.76927	-6.27306	NA	NA	9.8961e-09	7.5655e-10	1.8019e-05	0.0493878	0.0768488	3.54016e-10	NA	NA	4.12011e-06	1.02959e-07	0.00939056	0.298669	0.639708	9.78433e-08	NA	NA
CCHCR1	8.0436e-14	2.23342e-10	-7.4696	5e-10	1.20068e-07	-6.2191	Small_Intestine_Terminal_Ileum	2.45023e-06	0.00116518	4.71223	4.86153e-06	0.0010117	4.57068	Ovary	2.16738e-14	5.96168e-11	7.64029	5.56709e-16	3.66102e-13	8.09843	NA	NA	NA	NA	NA	NA	1	1	1	0	3	5.7325	-6.15379	4.28812	-1.96523	3.63783	-6.27306	NA	NA	9.8961e-09	7.5655e-10	1.8019e-05	0.0493878	0.00027495	3.54016e-10	NA	NA	4.12011e-06	1.02959e-07	0.00939056	0.298669	0.0466527	1.05222e-07	NA	NA
CCHCR1	8.0436e-14	2.23342e-10	-7.4696	5e-10	1.20068e-07	-6.2191	Small_Intestine_Terminal_Ileum	2.45023e-06	0.00116518	4.71223	4.86153e-06	0.0010117	4.57068	Pancreas	2.16738e-14	1.2373e-10	-7.64029	5.56709e-16	3.62996e-13	-8.09843	NA	NA	NA	NA	NA	NA	1	1	1	0	3	5.7325	-6.15379	4.28812	-1.96523	-1.00034	6.27306	NA	NA	9.8961e-09	7.5655e-10	1.8019e-05	0.0493878	0.317148	3.54016e-10	NA	NA	4.12011e-06	1.02959e-07	0.00939056	0.298669	0.852142	1.14917e-07	NA	NA
CCHCR1	8.0436e-14	2.23342e-10	-7.4696	5e-10	1.20068e-07	-6.2191	Small_Intestine_Terminal_Ileum	2.45023e-06	0.00116518	4.71223	4.86153e-06	0.0010117	4.57068	Pituitary	3.68494e-14	1.67412e-10	7.57166	3.85039e-16	2.20824e-13	8.14318	NA	NA	NA	NA	NA	NA	1	1	1	0	3	5.7325	-6.15379	4.28812	-1.96523	3.34079	-6.22075	NA	NA	9.8961e-09	7.5655e-10	1.8019e-05	0.0493878	0.000835401	4.94794e-10	NA	NA	4.12011e-06	1.02959e-07	0.00939056	0.298669	0.106209	1.33574e-07	NA	NA
CCHCR1	8.0436e-14	2.23342e-10	-7.4696	5e-10	1.20068e-07	-6.2191	Small_Intestine_Terminal_Ileum	2.45023e-06	0.00116518	4.71223	4.86153e-06	0.0010117	4.57068	Prostate	2.17813e-14	6.15659e-11	-7.63965	6.1028e-16	3.25293e-13	-8.08725	NA	NA	NA	NA	NA	NA	1	1	1	0	3	5.7325	-6.15379	4.28812	-1.96523	-5.18762	6.25347	NA	NA	9.8961e-09	7.5655e-10	1.8019e-05	0.0493878	2.12995e-07	4.01434e-10	NA	NA	4.12011e-06	1.02959e-07	0.00939056	0.298669	0.000189968	1.10364e-07	NA	NA
CCHCR1	8.0436e-14	2.23342e-10	-7.4696	5e-10	1.20068e-07	-6.2191	Small_Intestine_Terminal_Ileum	2.45023e-06	0.00116518	4.71223	4.86153e-06	0.0010117	4.57068	Skin_Not_Sun_Exposed_Suprapubic	2.16738e-14	5.75386e-11	-7.64029	5.56709e-16	3.76511e-13	-8.09843	NA	NA	NA	NA	NA	NA	1	1	1	0	3	5.7325	-6.15379	4.28812	-1.96523	-2.59926	6.27306	NA	NA	9.8961e-09	7.5655e-10	1.8019e-05	0.0493878	0.00934241	3.54016e-10	NA	NA	4.12011e-06	1.02959e-07	0.00939056	0.298669	0.326394	1.00746e-07	NA	NA
CCHCR1	8.0436e-14	2.23342e-10	-7.4696	5e-10	1.20068e-07	-6.2191	Small_Intestine_Terminal_Ileum	2.45023e-06	0.00116518	4.71223	4.86153e-06	0.0010117	4.57068	Skin_Sun_Exposed_Lower_leg	2.16738e-14	4.64065e-11	-7.64029	5.56709e-16	2.95786e-13	-8.09843	NA	NA	NA	NA	NA	NA	1	1	1	0	3	5.7325	-6.15379	4.28812	-1.96523	-0.304522	6.27306	NA	NA	9.8961e-09	7.5655e-10	1.8019e-05	0.0493878	0.76073	3.54016e-10	NA	NA	4.12011e-06	1.02959e-07	0.00939056	0.298669	0.974312	9.04887e-08	NA	NA
CCHCR1	8.0436e-14	2.23342e-10	-7.4696	5e-10	1.20068e-07	-6.2191	Small_Intestine_Terminal_Ileum	2.45023e-06	0.00116518	4.71223	4.86153e-06	0.0010117	4.57068	Small_Intestine_Terminal_Ileum	2.16738e-14	7.00594e-11	-7.64029	5.56709e-16	3.72021e-13	-8.09843	NA	NA	NA	NA	NA	NA	1	1	1	0	3	5.7325	-6.15379	4.28812	-1.96523	-2.53514	6.27306	NA	NA	9.8961e-09	7.5655e-10	1.8019e-05	0.0493878	0.0112402	3.54016e-10	NA	NA	4.12011e-06	1.02959e-07	0.00939056	0.298669	0.360841	9.93714e-08	NA	NA
CCHCR1	8.0436e-14	2.23342e-10	-7.4696	5e-10	1.20068e-07	-6.2191	Small_Intestine_Terminal_Ileum	2.45023e-06	0.00116518	4.71223	4.86153e-06	0.0010117	4.57068	Stomach	2.33208e-14	5.25164e-11	7.63085	3.85039e-16	2.1835e-13	8.14318	NA	NA	NA	NA	NA	NA	1	1	1	0	3	5.7325	-6.15379	4.28812	-1.96523	2.83899	-6.34182	NA	NA	9.8961e-09	7.5655e-10	1.8019e-05	0.0493878	0.00452572	2.27073e-10	NA	NA	4.12011e-06	1.02959e-07	0.00939056	0.298669	0.251648	7.96186e-08	NA	NA
CCHCR1	8.0436e-14	2.23342e-10	-7.4696	5e-10	1.20068e-07	-6.2191	Small_Intestine_Terminal_Ileum	2.45023e-06	0.00116518	4.71223	4.86153e-06	0.0010117	4.57068	Testis	2.16738e-14	1.4088e-10	7.64029	5.56709e-16	3.82221e-13	8.09843	NA	NA	NA	NA	NA	NA	1	1	1	0	3	5.7325	-6.15379	4.28812	-1.96523	4.09682	-6.27306	NA	NA	9.8961e-09	7.5655e-10	1.8019e-05	0.0493878	4.18869e-05	3.54016e-10	NA	NA	4.12011e-06	1.02959e-07	0.00939056	0.298669	0.0171736	1.09743e-07	NA	NA
CCHCR1	8.0436e-14	2.23342e-10	-7.4696	5e-10	1.20068e-07	-6.2191	Small_Intestine_Terminal_Ileum	2.45023e-06	0.00116518	4.71223	4.86153e-06	0.0010117	4.57068	Thyroid	2.16738e-14	6.21388e-11	-7.64029	5.56709e-16	3.03821e-13	-8.09843	NA	NA	NA	NA	NA	NA	1	1	1	0	3	5.7325	-6.15379	4.28812	-1.96523	-0.942093	6.27306	NA	NA	9.8961e-09	7.5655e-10	1.8019e-05	0.0493878	0.346145	3.54016e-10	NA	NA	4.12011e-06	1.02959e-07	0.00939056	0.298669	0.864351	1.00694e-07	NA	NA
CCHCR1	8.0436e-14	2.23342e-10	-7.4696	5e-10	1.20068e-07	-6.2191	Small_Intestine_Terminal_Ileum	2.45023e-06	0.00116518	4.71223	4.86153e-06	0.0010117	4.57068	Uterus	2.16738e-14	6.95296e-11	-7.64029	5.56709e-16	3.30407e-13	-8.09843	NA	NA	NA	NA	NA	NA	1	1	1	0	3	5.7325	-6.15379	4.28812	-1.96523	-3.96372	6.27306	NA	NA	9.8961e-09	7.5655e-10	1.8019e-05	0.0493878	7.37893e-05	3.54016e-10	NA	NA	4.12011e-06	1.02959e-07	0.00939056	0.298669	0.0196632	1.00663e-07	NA	NA
CCHCR1	8.0436e-14	2.23342e-10	-7.4696	5e-10	1.20068e-07	-6.2191	Small_Intestine_Terminal_Ileum	2.45023e-06	0.00116518	4.71223	4.86153e-06	0.0010117	4.57068	Vagina	2.16738e-14	4.51632e-11	-7.64029	5.56709e-16	3.96317e-13	-8.09843	NA	NA	NA	NA	NA	NA	1	1	1	0	3	5.7325	-6.15379	4.28812	-1.96523	0.172577	6.27306	NA	NA	9.8961e-09	7.5655e-10	1.8019e-05	0.0493878	0.862984	3.54016e-10	NA	NA	4.12011e-06	1.02959e-07	0.00939056	0.298669	0.987204	1.13779e-07	NA	NA
CCHCR1	8.0436e-14	2.23342e-10	-7.4696	5e-10	1.20068e-07	-6.2191	Small_Intestine_Terminal_Ileum	2.45023e-06	0.00116518	4.71223	4.86153e-06	0.0010117	4.57068	Whole_Blood	2.33208e-14	5.35037e-11	7.63085	3.85039e-16	1.99776e-13	8.14318	NA	NA	NA	NA	NA	NA	1	1	1	0	3	5.7325	-6.15379	4.28812	-1.96523	5.14956	-6.34182	NA	NA	9.8961e-09	7.5655e-10	1.8019e-05	0.0493878	2.61103e-07	2.27073e-10	NA	NA	4.12011e-06	1.02959e-07	0.00939056	0.298669	0.000211569	6.07326e-08	NA	NA
CCHCR1	8.0436e-14	2.23342e-10	-7.4696	5e-10	1.20068e-07	-6.2191	Small_Intestine_Terminal_Ileum	2.45023e-06	0.00116518	4.71223	4.86153e-06	0.0010117	4.57068	smultixcan	4.38901e-16	2.08249e-12	2.29483	2.71723e-18	1.82172e-15	0.584526	NA	NA	NA	NA	NA	NA	1	1	1	0	3	5.7325	-6.15379	4.28812	-1.96523	1.92224	-1.02057	NA	NA	9.8961e-09	7.5655e-10	1.8019e-05	0.0493878	6.26827e-10	8.51024e-12	NA	NA	4.12011e-06	1.02959e-07	0.00939056	0.298669	8.87139e-07	2.78957e-09	NA	NA
CCHCR1	8.0436e-14	2.23342e-10	-7.4696	5e-10	1.20068e-07	-6.2191	Spleen	9.14735e-08	6.64726e-05	5.3429	2.02837e-05	0.00234457	4.26174	Adipose_Subcutaneous	2.16738e-14	3.53988e-11	-7.64029	5.56709e-16	2.89159e-13	-8.09843	NA	NA	NA	NA	NA	NA	1	1	1	0	3	5.7325	-6.15379	4.76345	-2.54037	-0.951362	6.27306	NA	NA	9.8961e-09	7.5655e-10	1.90314e-06	0.0110734	0.341421	3.54016e-10	NA	NA	4.12011e-06	1.02959e-07	0.00136545	0.132815	0.861429	9.8572e-08	NA	NA
CCHCR1	8.0436e-14	2.23342e-10	-7.4696	5e-10	1.20068e-07	-6.2191	Spleen	9.14735e-08	6.64726e-05	5.3429	2.02837e-05	0.00234457	4.26174	Adipose_Visceral_Omentum	2.33208e-14	5.24917e-11	7.63085	3.85039e-16	2.00879e-13	8.14318	NA	NA	NA	NA	NA	NA	1	1	1	0	3	5.7325	-6.15379	4.76345	-2.54037	2.89647	-6.34182	NA	NA	9.8961e-09	7.5655e-10	1.90314e-06	0.0110734	0.00377381	2.27073e-10	NA	NA	4.12011e-06	1.02959e-07	0.00136545	0.132815	0.235514	6.47354e-08	NA	NA
CCHCR1	8.0436e-14	2.23342e-10	-7.4696	5e-10	1.20068e-07	-6.2191	Spleen	9.14735e-08	6.64726e-05	5.3429	2.02837e-05	0.00234457	4.26174	Adrenal_Gland	2.16738e-14	6.58089e-11	7.64029	5.56709e-16	3.74832e-13	8.09843	NA	NA	NA	NA	NA	NA	1	1	1	0	3	5.7325	-6.15379	4.76345	-2.54037	4.96911	-6.27306	NA	NA	9.8961e-09	7.5655e-10	1.90314e-06	0.0110734	6.72621e-07	3.54016e-10	NA	NA	4.12011e-06	1.02959e-07	0.00136545	0.132815	0.000722146	9.32362e-08	NA	NA
CCHCR1	8.0436e-14	2.23342e-10	-7.4696	5e-10	1.20068e-07	-6.2191	Spleen	9.14735e-08	6.64726e-05	5.3429	2.02837e-05	0.00234457	4.26174	Artery_Aorta	2.58369e-12	2.62185e-09	6.99869	3.85039e-16	1.93281e-13	8.14318	NA	NA	NA	NA	NA	NA	1	1	1	0	3	5.7325	-6.15379	4.76345	-2.54037	2.57081	-5.38685	NA	NA	9.8961e-09	7.5655e-10	1.90314e-06	0.0110734	0.0101462	7.17049e-08	NA	NA	4.12011e-06	1.02959e-07	0.00136545	0.132815	0.352105	1.00572e-05	NA	NA
CCHCR1	8.0436e-14	2.23342e-10	-7.4696	5e-10	1.20068e-07	-6.2191	Spleen	9.14735e-08	6.64726e-05	5.3429	2.02837e-05	0.00234457	4.26174	Artery_Coronary	2.33208e-14	5.41688e-11	7.63085	3.85039e-16	2.26717e-13	8.14318	NA	NA	NA	NA	NA	NA	1	1	1	0	3	5.7325	-6.15379	4.76345	-2.54037	2.83519	-6.34182	NA	NA	9.8961e-09	7.5655e-10	1.90314e-06	0.0110734	0.00457985	2.27073e-10	NA	NA	4.12011e-06	1.02959e-07	0.00136545	0.132815	0.257203	6.99937e-08	NA	NA
CCHCR1	8.0436e-14	2.23342e-10	-7.4696	5e-10	1.20068e-07	-6.2191	Spleen	9.14735e-08	6.64726e-05	5.3429	2.02837e-05	0.00234457	4.26174	Artery_Tibial	2.16738e-14	4.18725e-11	-7.64029	5.56709e-16	2.91931e-13	-8.09843	NA	NA	NA	NA	NA	NA	1	1	1	0	3	5.7325	-6.15379	4.76345	-2.54037	-1.79369	6.27306	NA	NA	9.8961e-09	7.5655e-10	1.90314e-06	0.0110734	0.0728628	3.54016e-10	NA	NA	4.12011e-06	1.02959e-07	0.00136545	0.132815	0.634833	9.6879e-08	NA	NA
CCHCR1	8.0436e-14	2.23342e-10	-7.4696	5e-10	1.20068e-07	-6.2191	Spleen	9.14735e-08	6.64726e-05	5.3429	2.02837e-05	0.00234457	4.26174	Brain_Amygdala	2.33208e-14	8.34464e-11	7.63085	3.85039e-16	3.59626e-13	8.14318	NA	NA	NA	NA	NA	NA	1	1	1	0	3	5.7325	-6.15379	4.76345	-2.54037	2.71173	-6.34182	NA	NA	9.8961e-09	7.5655e-10	1.90314e-06	0.0110734	0.00669332	2.27073e-10	NA	NA	4.12011e-06	1.02959e-07	0.00136545	0.132815	0.32214	9.259e-08	NA	NA
CCHCR1	8.0436e-14	2.23342e-10	-7.4696	5e-10	1.20068e-07	-6.2191	Spleen	9.14735e-08	6.64726e-05	5.3429	2.02837e-05	0.00234457	4.26174	Brain_Anterior_cingulate_cortex_BA24	2.36427e-11	3.62882e-08	-6.68155	6.1028e-16	4.58582e-13	-8.08725	NA	NA	NA	NA	NA	NA	1	1	1	0	3	5.7325	-6.15379	4.76345	-2.54037	-4.93954	5.88963	NA	NA	9.8961e-09	7.5655e-10	1.90314e-06	0.0110734	7.83066e-07	3.8707e-09	NA	NA	4.12011e-06	1.02959e-07	0.00136545	0.132815	0.000889524	9.62231e-07	NA	NA
CCHCR1	8.0436e-14	2.23342e-10	-7.4696	5e-10	1.20068e-07	-6.2191	Spleen	9.14735e-08	6.64726e-05	5.3429	2.02837e-05	0.00234457	4.26174	Brain_Cerebellar_Hemisphere	2.16738e-14	5.36481e-11	7.64029	5.56709e-16	2.4405e-13	8.09843	NA	NA	NA	NA	NA	NA	1	1	1	0	3	5.7325	-6.15379	4.76345	-2.54037	2.23171	-6.27306	NA	NA	9.8961e-09	7.5655e-10	1.90314e-06	0.0110734	0.0256342	3.54016e-10	NA	NA	4.12011e-06	1.02959e-07	0.00136545	0.132815	0.449224	9.36373e-08	NA	NA
CCHCR1	8.0436e-14	2.23342e-10	-7.4696	5e-10	1.20068e-07	-6.2191	Spleen	9.14735e-08	6.64726e-05	5.3429	2.02837e-05	0.00234457	4.26174	Brain_Cerebellum	2.17813e-14	5.09409e-11	-7.63965	6.1028e-16	2.93337e-13	-8.08725	NA	NA	NA	NA	NA	NA	1	1	1	0	3	5.7325	-6.15379	4.76345	-2.54037	-3.79239	6.25347	NA	NA	9.8961e-09	7.5655e-10	1.90314e-06	0.0110734	0.000149207	4.01434e-10	NA	NA	4.12011e-06	1.02959e-07	0.00136545	0.132815	0.0322087	1.11336e-07	NA	NA
CCHCR1	8.0436e-14	2.23342e-10	-7.4696	5e-10	1.20068e-07	-6.2191	Spleen	9.14735e-08	6.64726e-05	5.3429	2.02837e-05	0.00234457	4.26174	Brain_Cortex	2.71139e-08	1.77861e-05	5.55912	1.15369e-05	0.0014898	4.38616	NA	NA	NA	NA	NA	NA	1	1	1	0	3	5.7325	-6.15379	4.76345	-2.54037	4.98919	-2.55787	NA	NA	9.8961e-09	7.5655e-10	1.90314e-06	0.0110734	6.06316e-07	0.0105315	NA	NA	4.12011e-06	1.02959e-07	0.00136545	0.132815	0.000561146	0.124604	NA	NA
CCHCR1	8.0436e-14	2.23342e-10	-7.4696	5e-10	1.20068e-07	-6.2191	Spleen	9.14735e-08	6.64726e-05	5.3429	2.02837e-05	0.00234457	4.26174	Brain_Frontal_Cortex_BA9	9.14735e-08	5.04955e-05	5.3429	2.02837e-05	0.00233037	4.26174	NA	NA	NA	NA	NA	NA	1	1	1	0	3	5.7325	-6.15379	4.76345	-2.54037	4.76345	-2.54037	NA	NA	9.8961e-09	7.5655e-10	1.90314e-06	0.0110734	1.90314e-06	0.0110734	NA	NA	4.12011e-06	1.02959e-07	0.00136545	0.132815	0.00177365	0.129518	NA	NA
CCHCR1	8.0436e-14	2.23342e-10	-7.4696	5e-10	1.20068e-07	-6.2191	Spleen	9.14735e-08	6.64726e-05	5.3429	2.02837e-05	0.00234457	4.26174	Brain_Hippocampus	1.70137e-14	8.5881e-11	-7.67139	5.56709e-16	5.85619e-13	-8.09843	NA	NA	NA	NA	NA	NA	1	1	1	0	3	5.7325	-6.15379	4.76345	-2.54037	0.116345	6.25813	NA	NA	9.8961e-09	7.5655e-10	1.90314e-06	0.0110734	0.907379	3.89615e-10	NA	NA	4.12011e-06	1.02959e-07	0.00136545	0.132815	0.991274	1.80044e-07	NA	NA
CCHCR1	8.0436e-14	2.23342e-10	-7.4696	5e-10	1.20068e-07	-6.2191	Spleen	9.14735e-08	6.64726e-05	5.3429	2.02837e-05	0.00234457	4.26174	Brain_Hypothalamus	2.71139e-08	2.25086e-05	5.55912	1.15369e-05	0.00146075	4.38616	NA	NA	NA	NA	NA	NA	1	1	1	0	3	5.7325	-6.15379	4.76345	-2.54037	4.98919	-2.55787	NA	NA	9.8961e-09	7.5655e-10	1.90314e-06	0.0110734	6.06316e-07	0.0105315	NA	NA	4.12011e-06	1.02959e-07	0.00136545	0.132815	0.000648036	0.130867	NA	NA
CCHCR1	8.0436e-14	2.23342e-10	-7.4696	5e-10	1.20068e-07	-6.2191	Spleen	9.14735e-08	6.64726e-05	5.3429	2.02837e-05	0.00234457	4.26174	Brain_Nucleus_accumbens_basal_ganglia	4.2862e-08	2.90045e-05	5.47863	1.59616e-08	5.39714e-06	5.65089	NA	NA	NA	NA	NA	NA	1	1	1	0	3	5.7325	-6.15379	4.76345	-2.54037	1.83688	-4.27039	NA	NA	9.8961e-09	7.5655e-10	1.90314e-06	0.0110734	0.0662269	1.95129e-05	NA	NA	4.12011e-06	1.02959e-07	0.00136545	0.132815	0.622576	0.00145457	NA	NA
CCHCR1	8.0436e-14	2.23342e-10	-7.4696	5e-10	1.20068e-07	-6.2191	Spleen	9.14735e-08	6.64726e-05	5.3429	2.02837e-05	0.00234457	4.26174	Brain_Putamen_basal_ganglia	2.71139e-08	1.9752e-05	5.55912	1.15369e-05	0.00159827	4.38616	NA	NA	NA	NA	NA	NA	1	1	1	0	3	5.7325	-6.15379	4.76345	-2.54037	4.98919	-2.55787	NA	NA	9.8961e-09	7.5655e-10	1.90314e-06	0.0110734	6.06316e-07	0.0105315	NA	NA	4.12011e-06	1.02959e-07	0.00136545	0.132815	0.000522831	0.12926	NA	NA
CCHCR1	8.0436e-14	2.23342e-10	-7.4696	5e-10	1.20068e-07	-6.2191	Spleen	9.14735e-08	6.64726e-05	5.3429	2.02837e-05	0.00234457	4.26174	Brain_Spinal_cord_cervical_c-1	2.73953e-11	2.7771e-08	6.65993	3.85039e-16	3.17171e-13	8.14318	NA	NA	NA	NA	NA	NA	1	1	1	0	3	5.7325	-6.15379	4.76345	-2.54037	5.16132	-4.97948	NA	NA	9.8961e-09	7.5655e-10	1.90314e-06	0.0110734	2.45219e-07	6.37564e-07	NA	NA	4.12011e-06	1.02959e-07	0.00136545	0.132815	0.000240773	8.39634e-05	NA	NA
CCHCR1	8.0436e-14	2.23342e-10	-7.4696	5e-10	1.20068e-07	-6.2191	Spleen	9.14735e-08	6.64726e-05	5.3429	2.02837e-05	0.00234457	4.26174	Breast_Mammary_Tissue	2.16738e-14	3.82897e-11	7.64029	5.56709e-16	2.78266e-13	8.09843	NA	NA	NA	NA	NA	NA	1	1	1	0	3	5.7325	-6.15379	4.76345	-2.54037	4.73863	-6.27306	NA	NA	9.8961e-09	7.5655e-10	1.90314e-06	0.0110734	2.15165e-06	3.54016e-10	NA	NA	4.12011e-06	1.02959e-07	0.00136545	0.132815	0.00119433	9.31222e-08	NA	NA
CCHCR1	8.0436e-14	2.23342e-10	-7.4696	5e-10	1.20068e-07	-6.2191	Spleen	9.14735e-08	6.64726e-05	5.3429	2.02837e-05	0.00234457	4.26174	Cells_Cultured_fibroblasts	2.17813e-14	4.05859e-11	-7.63965	6.1028e-16	3.50725e-13	-8.08725	NA	NA	NA	NA	NA	NA	1	1	1	0	3	5.7325	-6.15379	4.76345	-2.54037	-2.64748	6.25347	NA	NA	9.8961e-09	7.5655e-10	1.90314e-06	0.0110734	0.00810939	4.01434e-10	NA	NA	4.12011e-06	1.02959e-07	0.00136545	0.132815	0.318855	1.01608e-07	NA	NA
CCHCR1	8.0436e-14	2.23342e-10	-7.4696	5e-10	1.20068e-07	-6.2191	Spleen	9.14735e-08	6.64726e-05	5.3429	2.02837e-05	0.00234457	4.26174	Cells_EBV-transformed_lymphocytes	2.16738e-14	4.28987e-11	7.64029	5.56709e-16	2.99598e-13	8.09843	NA	NA	NA	NA	NA	NA	1	1	1	0	3	5.7325	-6.15379	4.76345	-2.54037	-2.46778	-6.27306	NA	NA	9.8961e-09	7.5655e-10	1.90314e-06	0.0110734	0.0135953	3.54016e-10	NA	NA	4.12011e-06	1.02959e-07	0.00136545	0.132815	0.383382	8.04807e-08	NA	NA
CCHCR1	8.0436e-14	2.23342e-10	-7.4696	5e-10	1.20068e-07	-6.2191	Spleen	9.14735e-08	6.64726e-05	5.3429	2.02837e-05	0.00234457	4.26174	Colon_Sigmoid	2.16738e-14	6.08248e-11	-7.64029	5.56709e-16	2.92121e-13	-8.09843	NA	NA	NA	NA	NA	NA	1	1	1	0	3	5.7325	-6.15379	4.76345	-2.54037	-2.52401	6.27306	NA	NA	9.8961e-09	7.5655e-10	1.90314e-06	0.0110734	0.0116026	3.54016e-10	NA	NA	4.12011e-06	1.02959e-07	0.00136545	0.132815	0.368356	9.26504e-08	NA	NA
CCHCR1	8.0436e-14	2.23342e-10	-7.4696	5e-10	1.20068e-07	-6.2191	Spleen	9.14735e-08	6.64726e-05	5.3429	2.02837e-05	0.00234457	4.26174	Colon_Transverse	5.32282e-07	0.000261055	-5.0143	3.20617e-05	0.00304706	-4.15831	NA	NA	NA	NA	NA	NA	1	1	1	0	3	5.7325	-6.15379	4.76345	-2.54037	-4.41762	2.55081	NA	NA	9.8961e-09	7.5655e-10	1.90314e-06	0.0110734	9.97953e-06	0.0107471	NA	NA	4.12011e-06	1.02959e-07	0.00136545	0.132815	0.00502708	0.123577	NA	NA
CCHCR1	8.0436e-14	2.23342e-10	-7.4696	5e-10	1.20068e-07	-6.2191	Spleen	9.14735e-08	6.64726e-05	5.3429	2.02837e-05	0.00234457	4.26174	Esophagus_Gastroesophageal_Junction	2.16738e-14	3.91939e-11	-7.64029	5.56709e-16	2.76733e-13	-8.09843	NA	NA	NA	NA	NA	NA	1	1	1	0	3	5.7325	-6.15379	4.76345	-2.54037	-0.905889	6.27306	NA	NA	9.8961e-09	7.5655e-10	1.90314e-06	0.0110734	0.364994	3.54016e-10	NA	NA	4.12011e-06	1.02959e-07	0.00136545	0.132815	0.870663	9.15373e-08	NA	NA
CCHCR1	8.0436e-14	2.23342e-10	-7.4696	5e-10	1.20068e-07	-6.2191	Spleen	9.14735e-08	6.64726e-05	5.3429	2.02837e-05	0.00234457	4.26174	Esophagus_Mucosa	3.00589e-13	4.19247e-10	7.29413	3.85039e-16	1.98795e-13	8.14318	NA	NA	NA	NA	NA	NA	1	1	1	0	3	5.7325	-6.15379	4.76345	-2.54037	3.55791	-5.98484	NA	NA	9.8961e-09	7.5655e-10	1.90314e-06	0.0110734	0.000373822	2.16609e-09	NA	NA	4.12011e-06	1.02959e-07	0.00136545	0.132815	0.0518999	4.46534e-07	NA	NA
CCHCR1	8.0436e-14	2.23342e-10	-7.4696	5e-10	1.20068e-07	-6.2191	Spleen	9.14735e-08	6.64726e-05	5.3429	2.02837e-05	0.00234457	4.26174	Esophagus_Muscularis	2.16738e-14	4.71189e-11	-7.64029	5.56709e-16	2.93023e-13	-8.09843	NA	NA	NA	NA	NA	NA	1	1	1	0	3	5.7325	-6.15379	4.76345	-2.54037	-0.908343	6.27306	NA	NA	9.8961e-09	7.5655e-10	1.90314e-06	0.0110734	0.363697	3.54016e-10	NA	NA	4.12011e-06	1.02959e-07	0.00136545	0.132815	0.874075	9.49565e-08	NA	NA
CCHCR1	8.0436e-14	2.23342e-10	-7.4696	5e-10	1.20068e-07	-6.2191	Spleen	9.14735e-08	6.64726e-05	5.3429	2.02837e-05	0.00234457	4.26174	Heart_Atrial_Appendage	5.32282e-07	0.000242375	-5.0143	3.20617e-05	0.00331616	-4.15831	NA	NA	NA	NA	NA	NA	1	1	1	0	3	5.7325	-6.15379	4.76345	-2.54037	-4.41762	2.55081	NA	NA	9.8961e-09	7.5655e-10	1.90314e-06	0.0110734	9.97953e-06	0.0107471	NA	NA	4.12011e-06	1.02959e-07	0.00136545	0.132815	0.00489826	0.125591	NA	NA
CCHCR1	8.0436e-14	2.23342e-10	-7.4696	5e-10	1.20068e-07	-6.2191	Spleen	9.14735e-08	6.64726e-05	5.3429	2.02837e-05	0.00234457	4.26174	Heart_Left_Ventricle	5.56737e-07	0.000221693	-5.00565	3.39715e-05	0.00317035	-4.14507	NA	NA	NA	NA	NA	NA	1	1	1	0	3	5.7325	-6.15379	4.76345	-2.54037	-4.41297	2.53835	NA	NA	9.8961e-09	7.5655e-10	1.90314e-06	0.0110734	1.01961e-05	0.0111375	NA	NA	4.12011e-06	1.02959e-07	0.00136545	0.132815	0.00463783	0.132328	NA	NA
CCHCR1	8.0436e-14	2.23342e-10	-7.4696	5e-10	1.20068e-07	-6.2191	Spleen	9.14735e-08	6.64726e-05	5.3429	2.02837e-05	0.00234457	4.26174	Kidney_Cortex	2.16738e-14	3.81394e-11	7.64029	5.56709e-16	5.4883e-13	8.09843	NA	NA	NA	NA	NA	NA	1	1	1	0	3	5.7325	-6.15379	4.76345	-2.54037	2.30019	-6.27306	NA	NA	9.8961e-09	7.5655e-10	1.90314e-06	0.0110734	0.0214373	3.54016e-10	NA	NA	4.12011e-06	1.02959e-07	0.00136545	0.132815	0.462893	1.52507e-07	NA	NA
CCHCR1	8.0436e-14	2.23342e-10	-7.4696	5e-10	1.20068e-07	-6.2191	Spleen	9.14735e-08	6.64726e-05	5.3429	2.02837e-05	0.00234457	4.26174	Liver	6.10997e-07	0.000286325	-4.98771	3.81739e-05	0.00376709	-4.11826	NA	NA	NA	NA	NA	NA	1	1	1	0	3	5.7325	-6.15379	4.76345	-2.54037	-4.403	2.51339	NA	NA	9.8961e-09	7.5655e-10	1.90314e-06	0.0110734	1.06763e-05	0.0119578	NA	NA	4.12011e-06	1.02959e-07	0.00136545	0.132815	0.00506882	0.141057	NA	NA
CCHCR1	8.0436e-14	2.23342e-10	-7.4696	5e-10	1.20068e-07	-6.2191	Spleen	9.14735e-08	6.64726e-05	5.3429	2.02837e-05	0.00234457	4.26174	Lung	2.71139e-08	1.19922e-05	-5.55912	1.15369e-05	0.00116327	-4.38616	NA	NA	NA	NA	NA	NA	1	1	1	0	3	5.7325	-6.15379	4.76345	-2.54037	-4.98919	2.55787	NA	NA	9.8961e-09	7.5655e-10	1.90314e-06	0.0110734	6.06316e-07	0.0105315	NA	NA	4.12011e-06	1.02959e-07	0.00136545	0.132815	0.000322053	0.122602	NA	NA
CCHCR1	8.0436e-14	2.23342e-10	-7.4696	5e-10	1.20068e-07	-6.2191	Spleen	9.14735e-08	6.64726e-05	5.3429	2.02837e-05	0.00234457	4.26174	Minor_Salivary_Gland	2.33208e-14	4.66347e-11	7.63085	3.85039e-16	2.46557e-13	8.14318	NA	NA	NA	NA	NA	NA	1	1	1	0	3	5.7325	-6.15379	4.76345	-2.54037	3.30523	-6.34182	NA	NA	9.8961e-09	7.5655e-10	1.90314e-06	0.0110734	0.000948971	2.27073e-10	NA	NA	4.12011e-06	1.02959e-07	0.00136545	0.132815	0.10376	7.0871e-08	NA	NA
CCHCR1	8.0436e-14	2.23342e-10	-7.4696	5e-10	1.20068e-07	-6.2191	Spleen	9.14735e-08	6.64726e-05	5.3429	2.02837e-05	0.00234457	4.26174	Muscle_Skeletal	2.33208e-14	6.26033e-11	7.63085	3.85039e-16	1.8767e-13	8.14318	NA	NA	NA	NA	NA	NA	1	1	1	0	3	5.7325	-6.15379	4.76345	-2.54037	3.50354	-6.34182	NA	NA	9.8961e-09	7.5655e-10	1.90314e-06	0.0110734	0.000459114	2.27073e-10	NA	NA	4.12011e-06	1.02959e-07	0.00136545	0.132815	0.0778518	6.85383e-08	NA	NA
CCHCR1	8.0436e-14	2.23342e-10	-7.4696	5e-10	1.20068e-07	-6.2191	Spleen	9.14735e-08	6.64726e-05	5.3429	2.02837e-05	0.00234457	4.26174	Nerve_Tibial	2.16738e-14	3.75326e-11	7.64029	5.56709e-16	2.62767e-13	8.09843	NA	NA	NA	NA	NA	NA	1	1	1	0	3	5.7325	-6.15379	4.76345	-2.54037	-1.76927	-6.27306	NA	NA	9.8961e-09	7.5655e-10	1.90314e-06	0.0110734	0.0768488	3.54016e-10	NA	NA	4.12011e-06	1.02959e-07	0.00136545	0.132815	0.639708	9.78433e-08	NA	NA
CCHCR1	8.0436e-14	2.23342e-10	-7.4696	5e-10	1.20068e-07	-6.2191	Spleen	9.14735e-08	6.64726e-05	5.3429	2.02837e-05	0.00234457	4.26174	Ovary	2.16738e-14	5.96168e-11	7.64029	5.56709e-16	3.66102e-13	8.09843	NA	NA	NA	NA	NA	NA	1	1	1	0	3	5.7325	-6.15379	4.76345	-2.54037	3.63783	-6.27306	NA	NA	9.8961e-09	7.5655e-10	1.90314e-06	0.0110734	0.00027495	3.54016e-10	NA	NA	4.12011e-06	1.02959e-07	0.00136545	0.132815	0.0466527	1.05222e-07	NA	NA
CCHCR1	8.0436e-14	2.23342e-10	-7.4696	5e-10	1.20068e-07	-6.2191	Spleen	9.14735e-08	6.64726e-05	5.3429	2.02837e-05	0.00234457	4.26174	Pancreas	2.16738e-14	1.2373e-10	-7.64029	5.56709e-16	3.62996e-13	-8.09843	NA	NA	NA	NA	NA	NA	1	1	1	0	3	5.7325	-6.15379	4.76345	-2.54037	-1.00034	6.27306	NA	NA	9.8961e-09	7.5655e-10	1.90314e-06	0.0110734	0.317148	3.54016e-10	NA	NA	4.12011e-06	1.02959e-07	0.00136545	0.132815	0.852142	1.14917e-07	NA	NA
CCHCR1	8.0436e-14	2.23342e-10	-7.4696	5e-10	1.20068e-07	-6.2191	Spleen	9.14735e-08	6.64726e-05	5.3429	2.02837e-05	0.00234457	4.26174	Pituitary	3.68494e-14	1.67412e-10	7.57166	3.85039e-16	2.20824e-13	8.14318	NA	NA	NA	NA	NA	NA	1	1	1	0	3	5.7325	-6.15379	4.76345	-2.54037	3.34079	-6.22075	NA	NA	9.8961e-09	7.5655e-10	1.90314e-06	0.0110734	0.000835401	4.94794e-10	NA	NA	4.12011e-06	1.02959e-07	0.00136545	0.132815	0.106209	1.33574e-07	NA	NA
CCHCR1	8.0436e-14	2.23342e-10	-7.4696	5e-10	1.20068e-07	-6.2191	Spleen	9.14735e-08	6.64726e-05	5.3429	2.02837e-05	0.00234457	4.26174	Prostate	2.17813e-14	6.15659e-11	-7.63965	6.1028e-16	3.25293e-13	-8.08725	NA	NA	NA	NA	NA	NA	1	1	1	0	3	5.7325	-6.15379	4.76345	-2.54037	-5.18762	6.25347	NA	NA	9.8961e-09	7.5655e-10	1.90314e-06	0.0110734	2.12995e-07	4.01434e-10	NA	NA	4.12011e-06	1.02959e-07	0.00136545	0.132815	0.000189968	1.10364e-07	NA	NA
CCHCR1	8.0436e-14	2.23342e-10	-7.4696	5e-10	1.20068e-07	-6.2191	Spleen	9.14735e-08	6.64726e-05	5.3429	2.02837e-05	0.00234457	4.26174	Skin_Not_Sun_Exposed_Suprapubic	2.16738e-14	5.75386e-11	-7.64029	5.56709e-16	3.76511e-13	-8.09843	NA	NA	NA	NA	NA	NA	1	1	1	0	3	5.7325	-6.15379	4.76345	-2.54037	-2.59926	6.27306	NA	NA	9.8961e-09	7.5655e-10	1.90314e-06	0.0110734	0.00934241	3.54016e-10	NA	NA	4.12011e-06	1.02959e-07	0.00136545	0.132815	0.326394	1.00746e-07	NA	NA
CCHCR1	8.0436e-14	2.23342e-10	-7.4696	5e-10	1.20068e-07	-6.2191	Spleen	9.14735e-08	6.64726e-05	5.3429	2.02837e-05	0.00234457	4.26174	Skin_Sun_Exposed_Lower_leg	2.16738e-14	4.64065e-11	-7.64029	5.56709e-16	2.95786e-13	-8.09843	NA	NA	NA	NA	NA	NA	1	1	1	0	3	5.7325	-6.15379	4.76345	-2.54037	-0.304522	6.27306	NA	NA	9.8961e-09	7.5655e-10	1.90314e-06	0.0110734	0.76073	3.54016e-10	NA	NA	4.12011e-06	1.02959e-07	0.00136545	0.132815	0.974312	9.04887e-08	NA	NA
CCHCR1	8.0436e-14	2.23342e-10	-7.4696	5e-10	1.20068e-07	-6.2191	Spleen	9.14735e-08	6.64726e-05	5.3429	2.02837e-05	0.00234457	4.26174	Small_Intestine_Terminal_Ileum	2.16738e-14	7.00594e-11	-7.64029	5.56709e-16	3.72021e-13	-8.09843	NA	NA	NA	NA	NA	NA	1	1	1	0	3	5.7325	-6.15379	4.76345	-2.54037	-2.53514	6.27306	NA	NA	9.8961e-09	7.5655e-10	1.90314e-06	0.0110734	0.0112402	3.54016e-10	NA	NA	4.12011e-06	1.02959e-07	0.00136545	0.132815	0.360841	9.93714e-08	NA	NA
CCHCR1	8.0436e-14	2.23342e-10	-7.4696	5e-10	1.20068e-07	-6.2191	Spleen	9.14735e-08	6.64726e-05	5.3429	2.02837e-05	0.00234457	4.26174	Stomach	2.33208e-14	5.25164e-11	7.63085	3.85039e-16	2.1835e-13	8.14318	NA	NA	NA	NA	NA	NA	1	1	1	0	3	5.7325	-6.15379	4.76345	-2.54037	2.83899	-6.34182	NA	NA	9.8961e-09	7.5655e-10	1.90314e-06	0.0110734	0.00452572	2.27073e-10	NA	NA	4.12011e-06	1.02959e-07	0.00136545	0.132815	0.251648	7.96186e-08	NA	NA
CCHCR1	8.0436e-14	2.23342e-10	-7.4696	5e-10	1.20068e-07	-6.2191	Spleen	9.14735e-08	6.64726e-05	5.3429	2.02837e-05	0.00234457	4.26174	Testis	2.16738e-14	1.4088e-10	7.64029	5.56709e-16	3.82221e-13	8.09843	NA	NA	NA	NA	NA	NA	1	1	1	0	3	5.7325	-6.15379	4.76345	-2.54037	4.09682	-6.27306	NA	NA	9.8961e-09	7.5655e-10	1.90314e-06	0.0110734	4.18869e-05	3.54016e-10	NA	NA	4.12011e-06	1.02959e-07	0.00136545	0.132815	0.0171736	1.09743e-07	NA	NA
CCHCR1	8.0436e-14	2.23342e-10	-7.4696	5e-10	1.20068e-07	-6.2191	Spleen	9.14735e-08	6.64726e-05	5.3429	2.02837e-05	0.00234457	4.26174	Thyroid	2.16738e-14	6.21388e-11	-7.64029	5.56709e-16	3.03821e-13	-8.09843	NA	NA	NA	NA	NA	NA	1	1	1	0	3	5.7325	-6.15379	4.76345	-2.54037	-0.942093	6.27306	NA	NA	9.8961e-09	7.5655e-10	1.90314e-06	0.0110734	0.346145	3.54016e-10	NA	NA	4.12011e-06	1.02959e-07	0.00136545	0.132815	0.864351	1.00694e-07	NA	NA
CCHCR1	8.0436e-14	2.23342e-10	-7.4696	5e-10	1.20068e-07	-6.2191	Spleen	9.14735e-08	6.64726e-05	5.3429	2.02837e-05	0.00234457	4.26174	Uterus	2.16738e-14	6.95296e-11	-7.64029	5.56709e-16	3.30407e-13	-8.09843	NA	NA	NA	NA	NA	NA	1	1	1	0	3	5.7325	-6.15379	4.76345	-2.54037	-3.96372	6.27306	NA	NA	9.8961e-09	7.5655e-10	1.90314e-06	0.0110734	7.37893e-05	3.54016e-10	NA	NA	4.12011e-06	1.02959e-07	0.00136545	0.132815	0.0196632	1.00663e-07	NA	NA
CCHCR1	8.0436e-14	2.23342e-10	-7.4696	5e-10	1.20068e-07	-6.2191	Spleen	9.14735e-08	6.64726e-05	5.3429	2.02837e-05	0.00234457	4.26174	Vagina	2.16738e-14	4.51632e-11	-7.64029	5.56709e-16	3.96317e-13	-8.09843	NA	NA	NA	NA	NA	NA	1	1	1	0	3	5.7325	-6.15379	4.76345	-2.54037	0.172577	6.27306	NA	NA	9.8961e-09	7.5655e-10	1.90314e-06	0.0110734	0.862984	3.54016e-10	NA	NA	4.12011e-06	1.02959e-07	0.00136545	0.132815	0.987204	1.13779e-07	NA	NA
CCHCR1	8.0436e-14	2.23342e-10	-7.4696	5e-10	1.20068e-07	-6.2191	Spleen	9.14735e-08	6.64726e-05	5.3429	2.02837e-05	0.00234457	4.26174	Whole_Blood	2.33208e-14	5.35037e-11	7.63085	3.85039e-16	1.99776e-13	8.14318	NA	NA	NA	NA	NA	NA	1	1	1	0	3	5.7325	-6.15379	4.76345	-2.54037	5.14956	-6.34182	NA	NA	9.8961e-09	7.5655e-10	1.90314e-06	0.0110734	2.61103e-07	2.27073e-10	NA	NA	4.12011e-06	1.02959e-07	0.00136545	0.132815	0.000211569	6.07326e-08	NA	NA
CCHCR1	8.0436e-14	2.23342e-10	-7.4696	5e-10	1.20068e-07	-6.2191	Spleen	9.14735e-08	6.64726e-05	5.3429	2.02837e-05	0.00234457	4.26174	smultixcan	4.38901e-16	2.08249e-12	2.29483	2.71723e-18	1.82172e-15	0.584526	NA	NA	NA	NA	NA	NA	1	1	1	0	3	5.7325	-6.15379	4.76345	-2.54037	1.92224	-1.02057	NA	NA	9.8961e-09	7.5655e-10	1.90314e-06	0.0110734	6.26827e-10	8.51024e-12	NA	NA	4.12011e-06	1.02959e-07	0.00136545	0.132815	8.87139e-07	2.78957e-09	NA	NA
CCHCR1	8.0436e-14	2.23342e-10	-7.4696	5e-10	1.20068e-07	-6.2191	Stomach	4.33144e-06	0.00162527	4.59481	1.5321e-05	0.00198253	4.32402	Adipose_Subcutaneous	2.16738e-14	3.53988e-11	-7.64029	5.56709e-16	2.89159e-13	-8.09843	NA	NA	NA	NA	NA	NA	1	1	1	0	3	5.7325	-6.15379	4.16284	-1.3328	-0.951362	6.27306	NA	NA	9.8961e-09	7.5655e-10	3.14316e-05	0.182597	0.341421	3.54016e-10	NA	NA	4.12011e-06	1.02959e-07	0.0119479	0.552603	0.861429	9.8572e-08	NA	NA
CCHCR1	8.0436e-14	2.23342e-10	-7.4696	5e-10	1.20068e-07	-6.2191	Stomach	4.33144e-06	0.00162527	4.59481	1.5321e-05	0.00198253	4.32402	Adipose_Visceral_Omentum	2.33208e-14	5.24917e-11	7.63085	3.85039e-16	2.00879e-13	8.14318	NA	NA	NA	NA	NA	NA	1	1	1	0	3	5.7325	-6.15379	4.16284	-1.3328	2.89647	-6.34182	NA	NA	9.8961e-09	7.5655e-10	3.14316e-05	0.182597	0.00377381	2.27073e-10	NA	NA	4.12011e-06	1.02959e-07	0.0119479	0.552603	0.235514	6.47354e-08	NA	NA
CCHCR1	8.0436e-14	2.23342e-10	-7.4696	5e-10	1.20068e-07	-6.2191	Stomach	4.33144e-06	0.00162527	4.59481	1.5321e-05	0.00198253	4.32402	Adrenal_Gland	2.16738e-14	6.58089e-11	7.64029	5.56709e-16	3.74832e-13	8.09843	NA	NA	NA	NA	NA	NA	1	1	1	0	3	5.7325	-6.15379	4.16284	-1.3328	4.96911	-6.27306	NA	NA	9.8961e-09	7.5655e-10	3.14316e-05	0.182597	6.72621e-07	3.54016e-10	NA	NA	4.12011e-06	1.02959e-07	0.0119479	0.552603	0.000722146	9.32362e-08	NA	NA
CCHCR1	8.0436e-14	2.23342e-10	-7.4696	5e-10	1.20068e-07	-6.2191	Stomach	4.33144e-06	0.00162527	4.59481	1.5321e-05	0.00198253	4.32402	Artery_Aorta	2.58369e-12	2.62185e-09	6.99869	3.85039e-16	1.93281e-13	8.14318	NA	NA	NA	NA	NA	NA	1	1	1	0	3	5.7325	-6.15379	4.16284	-1.3328	2.57081	-5.38685	NA	NA	9.8961e-09	7.5655e-10	3.14316e-05	0.182597	0.0101462	7.17049e-08	NA	NA	4.12011e-06	1.02959e-07	0.0119479	0.552603	0.352105	1.00572e-05	NA	NA
CCHCR1	8.0436e-14	2.23342e-10	-7.4696	5e-10	1.20068e-07	-6.2191	Stomach	4.33144e-06	0.00162527	4.59481	1.5321e-05	0.00198253	4.32402	Artery_Coronary	2.33208e-14	5.41688e-11	7.63085	3.85039e-16	2.26717e-13	8.14318	NA	NA	NA	NA	NA	NA	1	1	1	0	3	5.7325	-6.15379	4.16284	-1.3328	2.83519	-6.34182	NA	NA	9.8961e-09	7.5655e-10	3.14316e-05	0.182597	0.00457985	2.27073e-10	NA	NA	4.12011e-06	1.02959e-07	0.0119479	0.552603	0.257203	6.99937e-08	NA	NA
CCHCR1	8.0436e-14	2.23342e-10	-7.4696	5e-10	1.20068e-07	-6.2191	Stomach	4.33144e-06	0.00162527	4.59481	1.5321e-05	0.00198253	4.32402	Artery_Tibial	2.16738e-14	4.18725e-11	-7.64029	5.56709e-16	2.91931e-13	-8.09843	NA	NA	NA	NA	NA	NA	1	1	1	0	3	5.7325	-6.15379	4.16284	-1.3328	-1.79369	6.27306	NA	NA	9.8961e-09	7.5655e-10	3.14316e-05	0.182597	0.0728628	3.54016e-10	NA	NA	4.12011e-06	1.02959e-07	0.0119479	0.552603	0.634833	9.6879e-08	NA	NA
CCHCR1	8.0436e-14	2.23342e-10	-7.4696	5e-10	1.20068e-07	-6.2191	Stomach	4.33144e-06	0.00162527	4.59481	1.5321e-05	0.00198253	4.32402	Brain_Amygdala	2.33208e-14	8.34464e-11	7.63085	3.85039e-16	3.59626e-13	8.14318	NA	NA	NA	NA	NA	NA	1	1	1	0	3	5.7325	-6.15379	4.16284	-1.3328	2.71173	-6.34182	NA	NA	9.8961e-09	7.5655e-10	3.14316e-05	0.182597	0.00669332	2.27073e-10	NA	NA	4.12011e-06	1.02959e-07	0.0119479	0.552603	0.32214	9.259e-08	NA	NA
CCHCR1	8.0436e-14	2.23342e-10	-7.4696	5e-10	1.20068e-07	-6.2191	Stomach	4.33144e-06	0.00162527	4.59481	1.5321e-05	0.00198253	4.32402	Brain_Anterior_cingulate_cortex_BA24	2.36427e-11	3.62882e-08	-6.68155	6.1028e-16	4.58582e-13	-8.08725	NA	NA	NA	NA	NA	NA	1	1	1	0	3	5.7325	-6.15379	4.16284	-1.3328	-4.93954	5.88963	NA	NA	9.8961e-09	7.5655e-10	3.14316e-05	0.182597	7.83066e-07	3.8707e-09	NA	NA	4.12011e-06	1.02959e-07	0.0119479	0.552603	0.000889524	9.62231e-07	NA	NA
CCHCR1	8.0436e-14	2.23342e-10	-7.4696	5e-10	1.20068e-07	-6.2191	Stomach	4.33144e-06	0.00162527	4.59481	1.5321e-05	0.00198253	4.32402	Brain_Cerebellar_Hemisphere	2.16738e-14	5.36481e-11	7.64029	5.56709e-16	2.4405e-13	8.09843	NA	NA	NA	NA	NA	NA	1	1	1	0	3	5.7325	-6.15379	4.16284	-1.3328	2.23171	-6.27306	NA	NA	9.8961e-09	7.5655e-10	3.14316e-05	0.182597	0.0256342	3.54016e-10	NA	NA	4.12011e-06	1.02959e-07	0.0119479	0.552603	0.449224	9.36373e-08	NA	NA
CCHCR1	8.0436e-14	2.23342e-10	-7.4696	5e-10	1.20068e-07	-6.2191	Stomach	4.33144e-06	0.00162527	4.59481	1.5321e-05	0.00198253	4.32402	Brain_Cerebellum	2.17813e-14	5.09409e-11	-7.63965	6.1028e-16	2.93337e-13	-8.08725	NA	NA	NA	NA	NA	NA	1	1	1	0	3	5.7325	-6.15379	4.16284	-1.3328	-3.79239	6.25347	NA	NA	9.8961e-09	7.5655e-10	3.14316e-05	0.182597	0.000149207	4.01434e-10	NA	NA	4.12011e-06	1.02959e-07	0.0119479	0.552603	0.0322087	1.11336e-07	NA	NA
CCHCR1	8.0436e-14	2.23342e-10	-7.4696	5e-10	1.20068e-07	-6.2191	Stomach	4.33144e-06	0.00162527	4.59481	1.5321e-05	0.00198253	4.32402	Brain_Cortex	2.71139e-08	1.77861e-05	5.55912	1.15369e-05	0.0014898	4.38616	NA	NA	NA	NA	NA	NA	1	1	1	0	3	5.7325	-6.15379	4.16284	-1.3328	4.98919	-2.55787	NA	NA	9.8961e-09	7.5655e-10	3.14316e-05	0.182597	6.06316e-07	0.0105315	NA	NA	4.12011e-06	1.02959e-07	0.0119479	0.552603	0.000561146	0.124604	NA	NA
CCHCR1	8.0436e-14	2.23342e-10	-7.4696	5e-10	1.20068e-07	-6.2191	Stomach	4.33144e-06	0.00162527	4.59481	1.5321e-05	0.00198253	4.32402	Brain_Frontal_Cortex_BA9	9.14735e-08	5.04955e-05	5.3429	2.02837e-05	0.00233037	4.26174	NA	NA	NA	NA	NA	NA	1	1	1	0	3	5.7325	-6.15379	4.16284	-1.3328	4.76345	-2.54037	NA	NA	9.8961e-09	7.5655e-10	3.14316e-05	0.182597	1.90314e-06	0.0110734	NA	NA	4.12011e-06	1.02959e-07	0.0119479	0.552603	0.00177365	0.129518	NA	NA
CCHCR1	8.0436e-14	2.23342e-10	-7.4696	5e-10	1.20068e-07	-6.2191	Stomach	4.33144e-06	0.00162527	4.59481	1.5321e-05	0.00198253	4.32402	Brain_Hippocampus	1.70137e-14	8.5881e-11	-7.67139	5.56709e-16	5.85619e-13	-8.09843	NA	NA	NA	NA	NA	NA	1	1	1	0	3	5.7325	-6.15379	4.16284	-1.3328	0.116345	6.25813	NA	NA	9.8961e-09	7.5655e-10	3.14316e-05	0.182597	0.907379	3.89615e-10	NA	NA	4.12011e-06	1.02959e-07	0.0119479	0.552603	0.991274	1.80044e-07	NA	NA
CCHCR1	8.0436e-14	2.23342e-10	-7.4696	5e-10	1.20068e-07	-6.2191	Stomach	4.33144e-06	0.00162527	4.59481	1.5321e-05	0.00198253	4.32402	Brain_Hypothalamus	2.71139e-08	2.25086e-05	5.55912	1.15369e-05	0.00146075	4.38616	NA	NA	NA	NA	NA	NA	1	1	1	0	3	5.7325	-6.15379	4.16284	-1.3328	4.98919	-2.55787	NA	NA	9.8961e-09	7.5655e-10	3.14316e-05	0.182597	6.06316e-07	0.0105315	NA	NA	4.12011e-06	1.02959e-07	0.0119479	0.552603	0.000648036	0.130867	NA	NA
CCHCR1	8.0436e-14	2.23342e-10	-7.4696	5e-10	1.20068e-07	-6.2191	Stomach	4.33144e-06	0.00162527	4.59481	1.5321e-05	0.00198253	4.32402	Brain_Nucleus_accumbens_basal_ganglia	4.2862e-08	2.90045e-05	5.47863	1.59616e-08	5.39714e-06	5.65089	NA	NA	NA	NA	NA	NA	1	1	1	0	3	5.7325	-6.15379	4.16284	-1.3328	1.83688	-4.27039	NA	NA	9.8961e-09	7.5655e-10	3.14316e-05	0.182597	0.0662269	1.95129e-05	NA	NA	4.12011e-06	1.02959e-07	0.0119479	0.552603	0.622576	0.00145457	NA	NA
CCHCR1	8.0436e-14	2.23342e-10	-7.4696	5e-10	1.20068e-07	-6.2191	Stomach	4.33144e-06	0.00162527	4.59481	1.5321e-05	0.00198253	4.32402	Brain_Putamen_basal_ganglia	2.71139e-08	1.9752e-05	5.55912	1.15369e-05	0.00159827	4.38616	NA	NA	NA	NA	NA	NA	1	1	1	0	3	5.7325	-6.15379	4.16284	-1.3328	4.98919	-2.55787	NA	NA	9.8961e-09	7.5655e-10	3.14316e-05	0.182597	6.06316e-07	0.0105315	NA	NA	4.12011e-06	1.02959e-07	0.0119479	0.552603	0.000522831	0.12926	NA	NA
CCHCR1	8.0436e-14	2.23342e-10	-7.4696	5e-10	1.20068e-07	-6.2191	Stomach	4.33144e-06	0.00162527	4.59481	1.5321e-05	0.00198253	4.32402	Brain_Spinal_cord_cervical_c-1	2.73953e-11	2.7771e-08	6.65993	3.85039e-16	3.17171e-13	8.14318	NA	NA	NA	NA	NA	NA	1	1	1	0	3	5.7325	-6.15379	4.16284	-1.3328	5.16132	-4.97948	NA	NA	9.8961e-09	7.5655e-10	3.14316e-05	0.182597	2.45219e-07	6.37564e-07	NA	NA	4.12011e-06	1.02959e-07	0.0119479	0.552603	0.000240773	8.39634e-05	NA	NA
CCHCR1	8.0436e-14	2.23342e-10	-7.4696	5e-10	1.20068e-07	-6.2191	Stomach	4.33144e-06	0.00162527	4.59481	1.5321e-05	0.00198253	4.32402	Breast_Mammary_Tissue	2.16738e-14	3.82897e-11	7.64029	5.56709e-16	2.78266e-13	8.09843	NA	NA	NA	NA	NA	NA	1	1	1	0	3	5.7325	-6.15379	4.16284	-1.3328	4.73863	-6.27306	NA	NA	9.8961e-09	7.5655e-10	3.14316e-05	0.182597	2.15165e-06	3.54016e-10	NA	NA	4.12011e-06	1.02959e-07	0.0119479	0.552603	0.00119433	9.31222e-08	NA	NA
CCHCR1	8.0436e-14	2.23342e-10	-7.4696	5e-10	1.20068e-07	-6.2191	Stomach	4.33144e-06	0.00162527	4.59481	1.5321e-05	0.00198253	4.32402	Cells_Cultured_fibroblasts	2.17813e-14	4.05859e-11	-7.63965	6.1028e-16	3.50725e-13	-8.08725	NA	NA	NA	NA	NA	NA	1	1	1	0	3	5.7325	-6.15379	4.16284	-1.3328	-2.64748	6.25347	NA	NA	9.8961e-09	7.5655e-10	3.14316e-05	0.182597	0.00810939	4.01434e-10	NA	NA	4.12011e-06	1.02959e-07	0.0119479	0.552603	0.318855	1.01608e-07	NA	NA
CCHCR1	8.0436e-14	2.23342e-10	-7.4696	5e-10	1.20068e-07	-6.2191	Stomach	4.33144e-06	0.00162527	4.59481	1.5321e-05	0.00198253	4.32402	Cells_EBV-transformed_lymphocytes	2.16738e-14	4.28987e-11	7.64029	5.56709e-16	2.99598e-13	8.09843	NA	NA	NA	NA	NA	NA	1	1	1	0	3	5.7325	-6.15379	4.16284	-1.3328	-2.46778	-6.27306	NA	NA	9.8961e-09	7.5655e-10	3.14316e-05	0.182597	0.0135953	3.54016e-10	NA	NA	4.12011e-06	1.02959e-07	0.0119479	0.552603	0.383382	8.04807e-08	NA	NA
CCHCR1	8.0436e-14	2.23342e-10	-7.4696	5e-10	1.20068e-07	-6.2191	Stomach	4.33144e-06	0.00162527	4.59481	1.5321e-05	0.00198253	4.32402	Colon_Sigmoid	2.16738e-14	6.08248e-11	-7.64029	5.56709e-16	2.92121e-13	-8.09843	NA	NA	NA	NA	NA	NA	1	1	1	0	3	5.7325	-6.15379	4.16284	-1.3328	-2.52401	6.27306	NA	NA	9.8961e-09	7.5655e-10	3.14316e-05	0.182597	0.0116026	3.54016e-10	NA	NA	4.12011e-06	1.02959e-07	0.0119479	0.552603	0.368356	9.26504e-08	NA	NA
CCHCR1	8.0436e-14	2.23342e-10	-7.4696	5e-10	1.20068e-07	-6.2191	Stomach	4.33144e-06	0.00162527	4.59481	1.5321e-05	0.00198253	4.32402	Colon_Transverse	5.32282e-07	0.000261055	-5.0143	3.20617e-05	0.00304706	-4.15831	NA	NA	NA	NA	NA	NA	1	1	1	0	3	5.7325	-6.15379	4.16284	-1.3328	-4.41762	2.55081	NA	NA	9.8961e-09	7.5655e-10	3.14316e-05	0.182597	9.97953e-06	0.0107471	NA	NA	4.12011e-06	1.02959e-07	0.0119479	0.552603	0.00502708	0.123577	NA	NA
CCHCR1	8.0436e-14	2.23342e-10	-7.4696	5e-10	1.20068e-07	-6.2191	Stomach	4.33144e-06	0.00162527	4.59481	1.5321e-05	0.00198253	4.32402	Esophagus_Gastroesophageal_Junction	2.16738e-14	3.91939e-11	-7.64029	5.56709e-16	2.76733e-13	-8.09843	NA	NA	NA	NA	NA	NA	1	1	1	0	3	5.7325	-6.15379	4.16284	-1.3328	-0.905889	6.27306	NA	NA	9.8961e-09	7.5655e-10	3.14316e-05	0.182597	0.364994	3.54016e-10	NA	NA	4.12011e-06	1.02959e-07	0.0119479	0.552603	0.870663	9.15373e-08	NA	NA
CCHCR1	8.0436e-14	2.23342e-10	-7.4696	5e-10	1.20068e-07	-6.2191	Stomach	4.33144e-06	0.00162527	4.59481	1.5321e-05	0.00198253	4.32402	Esophagus_Mucosa	3.00589e-13	4.19247e-10	7.29413	3.85039e-16	1.98795e-13	8.14318	NA	NA	NA	NA	NA	NA	1	1	1	0	3	5.7325	-6.15379	4.16284	-1.3328	3.55791	-5.98484	NA	NA	9.8961e-09	7.5655e-10	3.14316e-05	0.182597	0.000373822	2.16609e-09	NA	NA	4.12011e-06	1.02959e-07	0.0119479	0.552603	0.0518999	4.46534e-07	NA	NA
CCHCR1	8.0436e-14	2.23342e-10	-7.4696	5e-10	1.20068e-07	-6.2191	Stomach	4.33144e-06	0.00162527	4.59481	1.5321e-05	0.00198253	4.32402	Esophagus_Muscularis	2.16738e-14	4.71189e-11	-7.64029	5.56709e-16	2.93023e-13	-8.09843	NA	NA	NA	NA	NA	NA	1	1	1	0	3	5.7325	-6.15379	4.16284	-1.3328	-0.908343	6.27306	NA	NA	9.8961e-09	7.5655e-10	3.14316e-05	0.182597	0.363697	3.54016e-10	NA	NA	4.12011e-06	1.02959e-07	0.0119479	0.552603	0.874075	9.49565e-08	NA	NA
CCHCR1	8.0436e-14	2.23342e-10	-7.4696	5e-10	1.20068e-07	-6.2191	Stomach	4.33144e-06	0.00162527	4.59481	1.5321e-05	0.00198253	4.32402	Heart_Atrial_Appendage	5.32282e-07	0.000242375	-5.0143	3.20617e-05	0.00331616	-4.15831	NA	NA	NA	NA	NA	NA	1	1	1	0	3	5.7325	-6.15379	4.16284	-1.3328	-4.41762	2.55081	NA	NA	9.8961e-09	7.5655e-10	3.14316e-05	0.182597	9.97953e-06	0.0107471	NA	NA	4.12011e-06	1.02959e-07	0.0119479	0.552603	0.00489826	0.125591	NA	NA
CCHCR1	8.0436e-14	2.23342e-10	-7.4696	5e-10	1.20068e-07	-6.2191	Stomach	4.33144e-06	0.00162527	4.59481	1.5321e-05	0.00198253	4.32402	Heart_Left_Ventricle	5.56737e-07	0.000221693	-5.00565	3.39715e-05	0.00317035	-4.14507	NA	NA	NA	NA	NA	NA	1	1	1	0	3	5.7325	-6.15379	4.16284	-1.3328	-4.41297	2.53835	NA	NA	9.8961e-09	7.5655e-10	3.14316e-05	0.182597	1.01961e-05	0.0111375	NA	NA	4.12011e-06	1.02959e-07	0.0119479	0.552603	0.00463783	0.132328	NA	NA
CCHCR1	8.0436e-14	2.23342e-10	-7.4696	5e-10	1.20068e-07	-6.2191	Stomach	4.33144e-06	0.00162527	4.59481	1.5321e-05	0.00198253	4.32402	Kidney_Cortex	2.16738e-14	3.81394e-11	7.64029	5.56709e-16	5.4883e-13	8.09843	NA	NA	NA	NA	NA	NA	1	1	1	0	3	5.7325	-6.15379	4.16284	-1.3328	2.30019	-6.27306	NA	NA	9.8961e-09	7.5655e-10	3.14316e-05	0.182597	0.0214373	3.54016e-10	NA	NA	4.12011e-06	1.02959e-07	0.0119479	0.552603	0.462893	1.52507e-07	NA	NA
CCHCR1	8.0436e-14	2.23342e-10	-7.4696	5e-10	1.20068e-07	-6.2191	Stomach	4.33144e-06	0.00162527	4.59481	1.5321e-05	0.00198253	4.32402	Liver	6.10997e-07	0.000286325	-4.98771	3.81739e-05	0.00376709	-4.11826	NA	NA	NA	NA	NA	NA	1	1	1	0	3	5.7325	-6.15379	4.16284	-1.3328	-4.403	2.51339	NA	NA	9.8961e-09	7.5655e-10	3.14316e-05	0.182597	1.06763e-05	0.0119578	NA	NA	4.12011e-06	1.02959e-07	0.0119479	0.552603	0.00506882	0.141057	NA	NA
CCHCR1	8.0436e-14	2.23342e-10	-7.4696	5e-10	1.20068e-07	-6.2191	Stomach	4.33144e-06	0.00162527	4.59481	1.5321e-05	0.00198253	4.32402	Lung	2.71139e-08	1.19922e-05	-5.55912	1.15369e-05	0.00116327	-4.38616	NA	NA	NA	NA	NA	NA	1	1	1	0	3	5.7325	-6.15379	4.16284	-1.3328	-4.98919	2.55787	NA	NA	9.8961e-09	7.5655e-10	3.14316e-05	0.182597	6.06316e-07	0.0105315	NA	NA	4.12011e-06	1.02959e-07	0.0119479	0.552603	0.000322053	0.122602	NA	NA
CCHCR1	8.0436e-14	2.23342e-10	-7.4696	5e-10	1.20068e-07	-6.2191	Stomach	4.33144e-06	0.00162527	4.59481	1.5321e-05	0.00198253	4.32402	Minor_Salivary_Gland	2.33208e-14	4.66347e-11	7.63085	3.85039e-16	2.46557e-13	8.14318	NA	NA	NA	NA	NA	NA	1	1	1	0	3	5.7325	-6.15379	4.16284	-1.3328	3.30523	-6.34182	NA	NA	9.8961e-09	7.5655e-10	3.14316e-05	0.182597	0.000948971	2.27073e-10	NA	NA	4.12011e-06	1.02959e-07	0.0119479	0.552603	0.10376	7.0871e-08	NA	NA
CCHCR1	8.0436e-14	2.23342e-10	-7.4696	5e-10	1.20068e-07	-6.2191	Stomach	4.33144e-06	0.00162527	4.59481	1.5321e-05	0.00198253	4.32402	Muscle_Skeletal	2.33208e-14	6.26033e-11	7.63085	3.85039e-16	1.8767e-13	8.14318	NA	NA	NA	NA	NA	NA	1	1	1	0	3	5.7325	-6.15379	4.16284	-1.3328	3.50354	-6.34182	NA	NA	9.8961e-09	7.5655e-10	3.14316e-05	0.182597	0.000459114	2.27073e-10	NA	NA	4.12011e-06	1.02959e-07	0.0119479	0.552603	0.0778518	6.85383e-08	NA	NA
CCHCR1	8.0436e-14	2.23342e-10	-7.4696	5e-10	1.20068e-07	-6.2191	Stomach	4.33144e-06	0.00162527	4.59481	1.5321e-05	0.00198253	4.32402	Nerve_Tibial	2.16738e-14	3.75326e-11	7.64029	5.56709e-16	2.62767e-13	8.09843	NA	NA	NA	NA	NA	NA	1	1	1	0	3	5.7325	-6.15379	4.16284	-1.3328	-1.76927	-6.27306	NA	NA	9.8961e-09	7.5655e-10	3.14316e-05	0.182597	0.0768488	3.54016e-10	NA	NA	4.12011e-06	1.02959e-07	0.0119479	0.552603	0.639708	9.78433e-08	NA	NA
CCHCR1	8.0436e-14	2.23342e-10	-7.4696	5e-10	1.20068e-07	-6.2191	Stomach	4.33144e-06	0.00162527	4.59481	1.5321e-05	0.00198253	4.32402	Ovary	2.16738e-14	5.96168e-11	7.64029	5.56709e-16	3.66102e-13	8.09843	NA	NA	NA	NA	NA	NA	1	1	1	0	3	5.7325	-6.15379	4.16284	-1.3328	3.63783	-6.27306	NA	NA	9.8961e-09	7.5655e-10	3.14316e-05	0.182597	0.00027495	3.54016e-10	NA	NA	4.12011e-06	1.02959e-07	0.0119479	0.552603	0.0466527	1.05222e-07	NA	NA
CCHCR1	8.0436e-14	2.23342e-10	-7.4696	5e-10	1.20068e-07	-6.2191	Stomach	4.33144e-06	0.00162527	4.59481	1.5321e-05	0.00198253	4.32402	Pancreas	2.16738e-14	1.2373e-10	-7.64029	5.56709e-16	3.62996e-13	-8.09843	NA	NA	NA	NA	NA	NA	1	1	1	0	3	5.7325	-6.15379	4.16284	-1.3328	-1.00034	6.27306	NA	NA	9.8961e-09	7.5655e-10	3.14316e-05	0.182597	0.317148	3.54016e-10	NA	NA	4.12011e-06	1.02959e-07	0.0119479	0.552603	0.852142	1.14917e-07	NA	NA
CCHCR1	8.0436e-14	2.23342e-10	-7.4696	5e-10	1.20068e-07	-6.2191	Stomach	4.33144e-06	0.00162527	4.59481	1.5321e-05	0.00198253	4.32402	Pituitary	3.68494e-14	1.67412e-10	7.57166	3.85039e-16	2.20824e-13	8.14318	NA	NA	NA	NA	NA	NA	1	1	1	0	3	5.7325	-6.15379	4.16284	-1.3328	3.34079	-6.22075	NA	NA	9.8961e-09	7.5655e-10	3.14316e-05	0.182597	0.000835401	4.94794e-10	NA	NA	4.12011e-06	1.02959e-07	0.0119479	0.552603	0.106209	1.33574e-07	NA	NA
CCHCR1	8.0436e-14	2.23342e-10	-7.4696	5e-10	1.20068e-07	-6.2191	Stomach	4.33144e-06	0.00162527	4.59481	1.5321e-05	0.00198253	4.32402	Prostate	2.17813e-14	6.15659e-11	-7.63965	6.1028e-16	3.25293e-13	-8.08725	NA	NA	NA	NA	NA	NA	1	1	1	0	3	5.7325	-6.15379	4.16284	-1.3328	-5.18762	6.25347	NA	NA	9.8961e-09	7.5655e-10	3.14316e-05	0.182597	2.12995e-07	4.01434e-10	NA	NA	4.12011e-06	1.02959e-07	0.0119479	0.552603	0.000189968	1.10364e-07	NA	NA
CCHCR1	8.0436e-14	2.23342e-10	-7.4696	5e-10	1.20068e-07	-6.2191	Stomach	4.33144e-06	0.00162527	4.59481	1.5321e-05	0.00198253	4.32402	Skin_Not_Sun_Exposed_Suprapubic	2.16738e-14	5.75386e-11	-7.64029	5.56709e-16	3.76511e-13	-8.09843	NA	NA	NA	NA	NA	NA	1	1	1	0	3	5.7325	-6.15379	4.16284	-1.3328	-2.59926	6.27306	NA	NA	9.8961e-09	7.5655e-10	3.14316e-05	0.182597	0.00934241	3.54016e-10	NA	NA	4.12011e-06	1.02959e-07	0.0119479	0.552603	0.326394	1.00746e-07	NA	NA
CCHCR1	8.0436e-14	2.23342e-10	-7.4696	5e-10	1.20068e-07	-6.2191	Stomach	4.33144e-06	0.00162527	4.59481	1.5321e-05	0.00198253	4.32402	Skin_Sun_Exposed_Lower_leg	2.16738e-14	4.64065e-11	-7.64029	5.56709e-16	2.95786e-13	-8.09843	NA	NA	NA	NA	NA	NA	1	1	1	0	3	5.7325	-6.15379	4.16284	-1.3328	-0.304522	6.27306	NA	NA	9.8961e-09	7.5655e-10	3.14316e-05	0.182597	0.76073	3.54016e-10	NA	NA	4.12011e-06	1.02959e-07	0.0119479	0.552603	0.974312	9.04887e-08	NA	NA
CCHCR1	8.0436e-14	2.23342e-10	-7.4696	5e-10	1.20068e-07	-6.2191	Stomach	4.33144e-06	0.00162527	4.59481	1.5321e-05	0.00198253	4.32402	Small_Intestine_Terminal_Ileum	2.16738e-14	7.00594e-11	-7.64029	5.56709e-16	3.72021e-13	-8.09843	NA	NA	NA	NA	NA	NA	1	1	1	0	3	5.7325	-6.15379	4.16284	-1.3328	-2.53514	6.27306	NA	NA	9.8961e-09	7.5655e-10	3.14316e-05	0.182597	0.0112402	3.54016e-10	NA	NA	4.12011e-06	1.02959e-07	0.0119479	0.552603	0.360841	9.93714e-08	NA	NA
CCHCR1	8.0436e-14	2.23342e-10	-7.4696	5e-10	1.20068e-07	-6.2191	Stomach	4.33144e-06	0.00162527	4.59481	1.5321e-05	0.00198253	4.32402	Stomach	2.33208e-14	5.25164e-11	7.63085	3.85039e-16	2.1835e-13	8.14318	NA	NA	NA	NA	NA	NA	1	1	1	0	3	5.7325	-6.15379	4.16284	-1.3328	2.83899	-6.34182	NA	NA	9.8961e-09	7.5655e-10	3.14316e-05	0.182597	0.00452572	2.27073e-10	NA	NA	4.12011e-06	1.02959e-07	0.0119479	0.552603	0.251648	7.96186e-08	NA	NA
CCHCR1	8.0436e-14	2.23342e-10	-7.4696	5e-10	1.20068e-07	-6.2191	Stomach	4.33144e-06	0.00162527	4.59481	1.5321e-05	0.00198253	4.32402	Testis	2.16738e-14	1.4088e-10	7.64029	5.56709e-16	3.82221e-13	8.09843	NA	NA	NA	NA	NA	NA	1	1	1	0	3	5.7325	-6.15379	4.16284	-1.3328	4.09682	-6.27306	NA	NA	9.8961e-09	7.5655e-10	3.14316e-05	0.182597	4.18869e-05	3.54016e-10	NA	NA	4.12011e-06	1.02959e-07	0.0119479	0.552603	0.0171736	1.09743e-07	NA	NA
CCHCR1	8.0436e-14	2.23342e-10	-7.4696	5e-10	1.20068e-07	-6.2191	Stomach	4.33144e-06	0.00162527	4.59481	1.5321e-05	0.00198253	4.32402	Thyroid	2.16738e-14	6.21388e-11	-7.64029	5.56709e-16	3.03821e-13	-8.09843	NA	NA	NA	NA	NA	NA	1	1	1	0	3	5.7325	-6.15379	4.16284	-1.3328	-0.942093	6.27306	NA	NA	9.8961e-09	7.5655e-10	3.14316e-05	0.182597	0.346145	3.54016e-10	NA	NA	4.12011e-06	1.02959e-07	0.0119479	0.552603	0.864351	1.00694e-07	NA	NA
CCHCR1	8.0436e-14	2.23342e-10	-7.4696	5e-10	1.20068e-07	-6.2191	Stomach	4.33144e-06	0.00162527	4.59481	1.5321e-05	0.00198253	4.32402	Uterus	2.16738e-14	6.95296e-11	-7.64029	5.56709e-16	3.30407e-13	-8.09843	NA	NA	NA	NA	NA	NA	1	1	1	0	3	5.7325	-6.15379	4.16284	-1.3328	-3.96372	6.27306	NA	NA	9.8961e-09	7.5655e-10	3.14316e-05	0.182597	7.37893e-05	3.54016e-10	NA	NA	4.12011e-06	1.02959e-07	0.0119479	0.552603	0.0196632	1.00663e-07	NA	NA
CCHCR1	8.0436e-14	2.23342e-10	-7.4696	5e-10	1.20068e-07	-6.2191	Stomach	4.33144e-06	0.00162527	4.59481	1.5321e-05	0.00198253	4.32402	Vagina	2.16738e-14	4.51632e-11	-7.64029	5.56709e-16	3.96317e-13	-8.09843	NA	NA	NA	NA	NA	NA	1	1	1	0	3	5.7325	-6.15379	4.16284	-1.3328	0.172577	6.27306	NA	NA	9.8961e-09	7.5655e-10	3.14316e-05	0.182597	0.862984	3.54016e-10	NA	NA	4.12011e-06	1.02959e-07	0.0119479	0.552603	0.987204	1.13779e-07	NA	NA
CCHCR1	8.0436e-14	2.23342e-10	-7.4696	5e-10	1.20068e-07	-6.2191	Stomach	4.33144e-06	0.00162527	4.59481	1.5321e-05	0.00198253	4.32402	Whole_Blood	2.33208e-14	5.35037e-11	7.63085	3.85039e-16	1.99776e-13	8.14318	NA	NA	NA	NA	NA	NA	1	1	1	0	3	5.7325	-6.15379	4.16284	-1.3328	5.14956	-6.34182	NA	NA	9.8961e-09	7.5655e-10	3.14316e-05	0.182597	2.61103e-07	2.27073e-10	NA	NA	4.12011e-06	1.02959e-07	0.0119479	0.552603	0.000211569	6.07326e-08	NA	NA
CCHCR1	8.0436e-14	2.23342e-10	-7.4696	5e-10	1.20068e-07	-6.2191	Stomach	4.33144e-06	0.00162527	4.59481	1.5321e-05	0.00198253	4.32402	smultixcan	4.38901e-16	2.08249e-12	2.29483	2.71723e-18	1.82172e-15	0.584526	NA	NA	NA	NA	NA	NA	1	1	1	0	3	5.7325	-6.15379	4.16284	-1.3328	1.92224	-1.02057	NA	NA	9.8961e-09	7.5655e-10	3.14316e-05	0.182597	6.26827e-10	8.51024e-12	NA	NA	4.12011e-06	1.02959e-07	0.0119479	0.552603	8.87139e-07	2.78957e-09	NA	NA
CCHCR1	8.0436e-14	2.23342e-10	-7.4696	5e-10	1.20068e-07	-6.2191	Thyroid	8.85231e-06	0.00411411	4.44346	2.02837e-05	0.0022418	4.26174	Adipose_Subcutaneous	2.16738e-14	3.53988e-11	-7.64029	5.56709e-16	2.89159e-13	-8.09843	NA	NA	NA	NA	NA	NA	1	1	1	0	3	5.7325	-6.15379	3.78965	-1.23059	-0.951362	6.27306	NA	NA	9.8961e-09	7.5655e-10	0.000150857	0.218476	0.341421	3.54016e-10	NA	NA	4.12011e-06	1.02959e-07	0.0479409	0.59746	0.861429	9.8572e-08	NA	NA
CCHCR1	8.0436e-14	2.23342e-10	-7.4696	5e-10	1.20068e-07	-6.2191	Thyroid	8.85231e-06	0.00411411	4.44346	2.02837e-05	0.0022418	4.26174	Adipose_Visceral_Omentum	2.33208e-14	5.24917e-11	7.63085	3.85039e-16	2.00879e-13	8.14318	NA	NA	NA	NA	NA	NA	1	1	1	0	3	5.7325	-6.15379	3.78965	-1.23059	2.89647	-6.34182	NA	NA	9.8961e-09	7.5655e-10	0.000150857	0.218476	0.00377381	2.27073e-10	NA	NA	4.12011e-06	1.02959e-07	0.0479409	0.59746	0.235514	6.47354e-08	NA	NA
CCHCR1	8.0436e-14	2.23342e-10	-7.4696	5e-10	1.20068e-07	-6.2191	Thyroid	8.85231e-06	0.00411411	4.44346	2.02837e-05	0.0022418	4.26174	Adrenal_Gland	2.16738e-14	6.58089e-11	7.64029	5.56709e-16	3.74832e-13	8.09843	NA	NA	NA	NA	NA	NA	1	1	1	0	3	5.7325	-6.15379	3.78965	-1.23059	4.96911	-6.27306	NA	NA	9.8961e-09	7.5655e-10	0.000150857	0.218476	6.72621e-07	3.54016e-10	NA	NA	4.12011e-06	1.02959e-07	0.0479409	0.59746	0.000722146	9.32362e-08	NA	NA
CCHCR1	8.0436e-14	2.23342e-10	-7.4696	5e-10	1.20068e-07	-6.2191	Thyroid	8.85231e-06	0.00411411	4.44346	2.02837e-05	0.0022418	4.26174	Artery_Aorta	2.58369e-12	2.62185e-09	6.99869	3.85039e-16	1.93281e-13	8.14318	NA	NA	NA	NA	NA	NA	1	1	1	0	3	5.7325	-6.15379	3.78965	-1.23059	2.57081	-5.38685	NA	NA	9.8961e-09	7.5655e-10	0.000150857	0.218476	0.0101462	7.17049e-08	NA	NA	4.12011e-06	1.02959e-07	0.0479409	0.59746	0.352105	1.00572e-05	NA	NA
CCHCR1	8.0436e-14	2.23342e-10	-7.4696	5e-10	1.20068e-07	-6.2191	Thyroid	8.85231e-06	0.00411411	4.44346	2.02837e-05	0.0022418	4.26174	Artery_Coronary	2.33208e-14	5.41688e-11	7.63085	3.85039e-16	2.26717e-13	8.14318	NA	NA	NA	NA	NA	NA	1	1	1	0	3	5.7325	-6.15379	3.78965	-1.23059	2.83519	-6.34182	NA	NA	9.8961e-09	7.5655e-10	0.000150857	0.218476	0.00457985	2.27073e-10	NA	NA	4.12011e-06	1.02959e-07	0.0479409	0.59746	0.257203	6.99937e-08	NA	NA
CCHCR1	8.0436e-14	2.23342e-10	-7.4696	5e-10	1.20068e-07	-6.2191	Thyroid	8.85231e-06	0.00411411	4.44346	2.02837e-05	0.0022418	4.26174	Artery_Tibial	2.16738e-14	4.18725e-11	-7.64029	5.56709e-16	2.91931e-13	-8.09843	NA	NA	NA	NA	NA	NA	1	1	1	0	3	5.7325	-6.15379	3.78965	-1.23059	-1.79369	6.27306	NA	NA	9.8961e-09	7.5655e-10	0.000150857	0.218476	0.0728628	3.54016e-10	NA	NA	4.12011e-06	1.02959e-07	0.0479409	0.59746	0.634833	9.6879e-08	NA	NA
CCHCR1	8.0436e-14	2.23342e-10	-7.4696	5e-10	1.20068e-07	-6.2191	Thyroid	8.85231e-06	0.00411411	4.44346	2.02837e-05	0.0022418	4.26174	Brain_Amygdala	2.33208e-14	8.34464e-11	7.63085	3.85039e-16	3.59626e-13	8.14318	NA	NA	NA	NA	NA	NA	1	1	1	0	3	5.7325	-6.15379	3.78965	-1.23059	2.71173	-6.34182	NA	NA	9.8961e-09	7.5655e-10	0.000150857	0.218476	0.00669332	2.27073e-10	NA	NA	4.12011e-06	1.02959e-07	0.0479409	0.59746	0.32214	9.259e-08	NA	NA
CCHCR1	8.0436e-14	2.23342e-10	-7.4696	5e-10	1.20068e-07	-6.2191	Thyroid	8.85231e-06	0.00411411	4.44346	2.02837e-05	0.0022418	4.26174	Brain_Anterior_cingulate_cortex_BA24	2.36427e-11	3.62882e-08	-6.68155	6.1028e-16	4.58582e-13	-8.08725	NA	NA	NA	NA	NA	NA	1	1	1	0	3	5.7325	-6.15379	3.78965	-1.23059	-4.93954	5.88963	NA	NA	9.8961e-09	7.5655e-10	0.000150857	0.218476	7.83066e-07	3.8707e-09	NA	NA	4.12011e-06	1.02959e-07	0.0479409	0.59746	0.000889524	9.62231e-07	NA	NA
CCHCR1	8.0436e-14	2.23342e-10	-7.4696	5e-10	1.20068e-07	-6.2191	Thyroid	8.85231e-06	0.00411411	4.44346	2.02837e-05	0.0022418	4.26174	Brain_Cerebellar_Hemisphere	2.16738e-14	5.36481e-11	7.64029	5.56709e-16	2.4405e-13	8.09843	NA	NA	NA	NA	NA	NA	1	1	1	0	3	5.7325	-6.15379	3.78965	-1.23059	2.23171	-6.27306	NA	NA	9.8961e-09	7.5655e-10	0.000150857	0.218476	0.0256342	3.54016e-10	NA	NA	4.12011e-06	1.02959e-07	0.0479409	0.59746	0.449224	9.36373e-08	NA	NA
CCHCR1	8.0436e-14	2.23342e-10	-7.4696	5e-10	1.20068e-07	-6.2191	Thyroid	8.85231e-06	0.00411411	4.44346	2.02837e-05	0.0022418	4.26174	Brain_Cerebellum	2.17813e-14	5.09409e-11	-7.63965	6.1028e-16	2.93337e-13	-8.08725	NA	NA	NA	NA	NA	NA	1	1	1	0	3	5.7325	-6.15379	3.78965	-1.23059	-3.79239	6.25347	NA	NA	9.8961e-09	7.5655e-10	0.000150857	0.218476	0.000149207	4.01434e-10	NA	NA	4.12011e-06	1.02959e-07	0.0479409	0.59746	0.0322087	1.11336e-07	NA	NA
CCHCR1	8.0436e-14	2.23342e-10	-7.4696	5e-10	1.20068e-07	-6.2191	Thyroid	8.85231e-06	0.00411411	4.44346	2.02837e-05	0.0022418	4.26174	Brain_Cortex	2.71139e-08	1.77861e-05	5.55912	1.15369e-05	0.0014898	4.38616	NA	NA	NA	NA	NA	NA	1	1	1	0	3	5.7325	-6.15379	3.78965	-1.23059	4.98919	-2.55787	NA	NA	9.8961e-09	7.5655e-10	0.000150857	0.218476	6.06316e-07	0.0105315	NA	NA	4.12011e-06	1.02959e-07	0.0479409	0.59746	0.000561146	0.124604	NA	NA
CCHCR1	8.0436e-14	2.23342e-10	-7.4696	5e-10	1.20068e-07	-6.2191	Thyroid	8.85231e-06	0.00411411	4.44346	2.02837e-05	0.0022418	4.26174	Brain_Frontal_Cortex_BA9	9.14735e-08	5.04955e-05	5.3429	2.02837e-05	0.00233037	4.26174	NA	NA	NA	NA	NA	NA	1	1	1	0	3	5.7325	-6.15379	3.78965	-1.23059	4.76345	-2.54037	NA	NA	9.8961e-09	7.5655e-10	0.000150857	0.218476	1.90314e-06	0.0110734	NA	NA	4.12011e-06	1.02959e-07	0.0479409	0.59746	0.00177365	0.129518	NA	NA
CCHCR1	8.0436e-14	2.23342e-10	-7.4696	5e-10	1.20068e-07	-6.2191	Thyroid	8.85231e-06	0.00411411	4.44346	2.02837e-05	0.0022418	4.26174	Brain_Hippocampus	1.70137e-14	8.5881e-11	-7.67139	5.56709e-16	5.85619e-13	-8.09843	NA	NA	NA	NA	NA	NA	1	1	1	0	3	5.7325	-6.15379	3.78965	-1.23059	0.116345	6.25813	NA	NA	9.8961e-09	7.5655e-10	0.000150857	0.218476	0.907379	3.89615e-10	NA	NA	4.12011e-06	1.02959e-07	0.0479409	0.59746	0.991274	1.80044e-07	NA	NA
CCHCR1	8.0436e-14	2.23342e-10	-7.4696	5e-10	1.20068e-07	-6.2191	Thyroid	8.85231e-06	0.00411411	4.44346	2.02837e-05	0.0022418	4.26174	Brain_Hypothalamus	2.71139e-08	2.25086e-05	5.55912	1.15369e-05	0.00146075	4.38616	NA	NA	NA	NA	NA	NA	1	1	1	0	3	5.7325	-6.15379	3.78965	-1.23059	4.98919	-2.55787	NA	NA	9.8961e-09	7.5655e-10	0.000150857	0.218476	6.06316e-07	0.0105315	NA	NA	4.12011e-06	1.02959e-07	0.0479409	0.59746	0.000648036	0.130867	NA	NA
CCHCR1	8.0436e-14	2.23342e-10	-7.4696	5e-10	1.20068e-07	-6.2191	Thyroid	8.85231e-06	0.00411411	4.44346	2.02837e-05	0.0022418	4.26174	Brain_Nucleus_accumbens_basal_ganglia	4.2862e-08	2.90045e-05	5.47863	1.59616e-08	5.39714e-06	5.65089	NA	NA	NA	NA	NA	NA	1	1	1	0	3	5.7325	-6.15379	3.78965	-1.23059	1.83688	-4.27039	NA	NA	9.8961e-09	7.5655e-10	0.000150857	0.218476	0.0662269	1.95129e-05	NA	NA	4.12011e-06	1.02959e-07	0.0479409	0.59746	0.622576	0.00145457	NA	NA
CCHCR1	8.0436e-14	2.23342e-10	-7.4696	5e-10	1.20068e-07	-6.2191	Thyroid	8.85231e-06	0.00411411	4.44346	2.02837e-05	0.0022418	4.26174	Brain_Putamen_basal_ganglia	2.71139e-08	1.9752e-05	5.55912	1.15369e-05	0.00159827	4.38616	NA	NA	NA	NA	NA	NA	1	1	1	0	3	5.7325	-6.15379	3.78965	-1.23059	4.98919	-2.55787	NA	NA	9.8961e-09	7.5655e-10	0.000150857	0.218476	6.06316e-07	0.0105315	NA	NA	4.12011e-06	1.02959e-07	0.0479409	0.59746	0.000522831	0.12926	NA	NA
CCHCR1	8.0436e-14	2.23342e-10	-7.4696	5e-10	1.20068e-07	-6.2191	Thyroid	8.85231e-06	0.00411411	4.44346	2.02837e-05	0.0022418	4.26174	Brain_Spinal_cord_cervical_c-1	2.73953e-11	2.7771e-08	6.65993	3.85039e-16	3.17171e-13	8.14318	NA	NA	NA	NA	NA	NA	1	1	1	0	3	5.7325	-6.15379	3.78965	-1.23059	5.16132	-4.97948	NA	NA	9.8961e-09	7.5655e-10	0.000150857	0.218476	2.45219e-07	6.37564e-07	NA	NA	4.12011e-06	1.02959e-07	0.0479409	0.59746	0.000240773	8.39634e-05	NA	NA
CCHCR1	8.0436e-14	2.23342e-10	-7.4696	5e-10	1.20068e-07	-6.2191	Thyroid	8.85231e-06	0.00411411	4.44346	2.02837e-05	0.0022418	4.26174	Breast_Mammary_Tissue	2.16738e-14	3.82897e-11	7.64029	5.56709e-16	2.78266e-13	8.09843	NA	NA	NA	NA	NA	NA	1	1	1	0	3	5.7325	-6.15379	3.78965	-1.23059	4.73863	-6.27306	NA	NA	9.8961e-09	7.5655e-10	0.000150857	0.218476	2.15165e-06	3.54016e-10	NA	NA	4.12011e-06	1.02959e-07	0.0479409	0.59746	0.00119433	9.31222e-08	NA	NA
CCHCR1	8.0436e-14	2.23342e-10	-7.4696	5e-10	1.20068e-07	-6.2191	Thyroid	8.85231e-06	0.00411411	4.44346	2.02837e-05	0.0022418	4.26174	Cells_Cultured_fibroblasts	2.17813e-14	4.05859e-11	-7.63965	6.1028e-16	3.50725e-13	-8.08725	NA	NA	NA	NA	NA	NA	1	1	1	0	3	5.7325	-6.15379	3.78965	-1.23059	-2.64748	6.25347	NA	NA	9.8961e-09	7.5655e-10	0.000150857	0.218476	0.00810939	4.01434e-10	NA	NA	4.12011e-06	1.02959e-07	0.0479409	0.59746	0.318855	1.01608e-07	NA	NA
CCHCR1	8.0436e-14	2.23342e-10	-7.4696	5e-10	1.20068e-07	-6.2191	Thyroid	8.85231e-06	0.00411411	4.44346	2.02837e-05	0.0022418	4.26174	Cells_EBV-transformed_lymphocytes	2.16738e-14	4.28987e-11	7.64029	5.56709e-16	2.99598e-13	8.09843	NA	NA	NA	NA	NA	NA	1	1	1	0	3	5.7325	-6.15379	3.78965	-1.23059	-2.46778	-6.27306	NA	NA	9.8961e-09	7.5655e-10	0.000150857	0.218476	0.0135953	3.54016e-10	NA	NA	4.12011e-06	1.02959e-07	0.0479409	0.59746	0.383382	8.04807e-08	NA	NA
CCHCR1	8.0436e-14	2.23342e-10	-7.4696	5e-10	1.20068e-07	-6.2191	Thyroid	8.85231e-06	0.00411411	4.44346	2.02837e-05	0.0022418	4.26174	Colon_Sigmoid	2.16738e-14	6.08248e-11	-7.64029	5.56709e-16	2.92121e-13	-8.09843	NA	NA	NA	NA	NA	NA	1	1	1	0	3	5.7325	-6.15379	3.78965	-1.23059	-2.52401	6.27306	NA	NA	9.8961e-09	7.5655e-10	0.000150857	0.218476	0.0116026	3.54016e-10	NA	NA	4.12011e-06	1.02959e-07	0.0479409	0.59746	0.368356	9.26504e-08	NA	NA
CCHCR1	8.0436e-14	2.23342e-10	-7.4696	5e-10	1.20068e-07	-6.2191	Thyroid	8.85231e-06	0.00411411	4.44346	2.02837e-05	0.0022418	4.26174	Colon_Transverse	5.32282e-07	0.000261055	-5.0143	3.20617e-05	0.00304706	-4.15831	NA	NA	NA	NA	NA	NA	1	1	1	0	3	5.7325	-6.15379	3.78965	-1.23059	-4.41762	2.55081	NA	NA	9.8961e-09	7.5655e-10	0.000150857	0.218476	9.97953e-06	0.0107471	NA	NA	4.12011e-06	1.02959e-07	0.0479409	0.59746	0.00502708	0.123577	NA	NA
CCHCR1	8.0436e-14	2.23342e-10	-7.4696	5e-10	1.20068e-07	-6.2191	Thyroid	8.85231e-06	0.00411411	4.44346	2.02837e-05	0.0022418	4.26174	Esophagus_Gastroesophageal_Junction	2.16738e-14	3.91939e-11	-7.64029	5.56709e-16	2.76733e-13	-8.09843	NA	NA	NA	NA	NA	NA	1	1	1	0	3	5.7325	-6.15379	3.78965	-1.23059	-0.905889	6.27306	NA	NA	9.8961e-09	7.5655e-10	0.000150857	0.218476	0.364994	3.54016e-10	NA	NA	4.12011e-06	1.02959e-07	0.0479409	0.59746	0.870663	9.15373e-08	NA	NA
CCHCR1	8.0436e-14	2.23342e-10	-7.4696	5e-10	1.20068e-07	-6.2191	Thyroid	8.85231e-06	0.00411411	4.44346	2.02837e-05	0.0022418	4.26174	Esophagus_Mucosa	3.00589e-13	4.19247e-10	7.29413	3.85039e-16	1.98795e-13	8.14318	NA	NA	NA	NA	NA	NA	1	1	1	0	3	5.7325	-6.15379	3.78965	-1.23059	3.55791	-5.98484	NA	NA	9.8961e-09	7.5655e-10	0.000150857	0.218476	0.000373822	2.16609e-09	NA	NA	4.12011e-06	1.02959e-07	0.0479409	0.59746	0.0518999	4.46534e-07	NA	NA
CCHCR1	8.0436e-14	2.23342e-10	-7.4696	5e-10	1.20068e-07	-6.2191	Thyroid	8.85231e-06	0.00411411	4.44346	2.02837e-05	0.0022418	4.26174	Esophagus_Muscularis	2.16738e-14	4.71189e-11	-7.64029	5.56709e-16	2.93023e-13	-8.09843	NA	NA	NA	NA	NA	NA	1	1	1	0	3	5.7325	-6.15379	3.78965	-1.23059	-0.908343	6.27306	NA	NA	9.8961e-09	7.5655e-10	0.000150857	0.218476	0.363697	3.54016e-10	NA	NA	4.12011e-06	1.02959e-07	0.0479409	0.59746	0.874075	9.49565e-08	NA	NA
CCHCR1	8.0436e-14	2.23342e-10	-7.4696	5e-10	1.20068e-07	-6.2191	Thyroid	8.85231e-06	0.00411411	4.44346	2.02837e-05	0.0022418	4.26174	Heart_Atrial_Appendage	5.32282e-07	0.000242375	-5.0143	3.20617e-05	0.00331616	-4.15831	NA	NA	NA	NA	NA	NA	1	1	1	0	3	5.7325	-6.15379	3.78965	-1.23059	-4.41762	2.55081	NA	NA	9.8961e-09	7.5655e-10	0.000150857	0.218476	9.97953e-06	0.0107471	NA	NA	4.12011e-06	1.02959e-07	0.0479409	0.59746	0.00489826	0.125591	NA	NA
CCHCR1	8.0436e-14	2.23342e-10	-7.4696	5e-10	1.20068e-07	-6.2191	Thyroid	8.85231e-06	0.00411411	4.44346	2.02837e-05	0.0022418	4.26174	Heart_Left_Ventricle	5.56737e-07	0.000221693	-5.00565	3.39715e-05	0.00317035	-4.14507	NA	NA	NA	NA	NA	NA	1	1	1	0	3	5.7325	-6.15379	3.78965	-1.23059	-4.41297	2.53835	NA	NA	9.8961e-09	7.5655e-10	0.000150857	0.218476	1.01961e-05	0.0111375	NA	NA	4.12011e-06	1.02959e-07	0.0479409	0.59746	0.00463783	0.132328	NA	NA
CCHCR1	8.0436e-14	2.23342e-10	-7.4696	5e-10	1.20068e-07	-6.2191	Thyroid	8.85231e-06	0.00411411	4.44346	2.02837e-05	0.0022418	4.26174	Kidney_Cortex	2.16738e-14	3.81394e-11	7.64029	5.56709e-16	5.4883e-13	8.09843	NA	NA	NA	NA	NA	NA	1	1	1	0	3	5.7325	-6.15379	3.78965	-1.23059	2.30019	-6.27306	NA	NA	9.8961e-09	7.5655e-10	0.000150857	0.218476	0.0214373	3.54016e-10	NA	NA	4.12011e-06	1.02959e-07	0.0479409	0.59746	0.462893	1.52507e-07	NA	NA
CCHCR1	8.0436e-14	2.23342e-10	-7.4696	5e-10	1.20068e-07	-6.2191	Thyroid	8.85231e-06	0.00411411	4.44346	2.02837e-05	0.0022418	4.26174	Liver	6.10997e-07	0.000286325	-4.98771	3.81739e-05	0.00376709	-4.11826	NA	NA	NA	NA	NA	NA	1	1	1	0	3	5.7325	-6.15379	3.78965	-1.23059	-4.403	2.51339	NA	NA	9.8961e-09	7.5655e-10	0.000150857	0.218476	1.06763e-05	0.0119578	NA	NA	4.12011e-06	1.02959e-07	0.0479409	0.59746	0.00506882	0.141057	NA	NA
CCHCR1	8.0436e-14	2.23342e-10	-7.4696	5e-10	1.20068e-07	-6.2191	Thyroid	8.85231e-06	0.00411411	4.44346	2.02837e-05	0.0022418	4.26174	Lung	2.71139e-08	1.19922e-05	-5.55912	1.15369e-05	0.00116327	-4.38616	NA	NA	NA	NA	NA	NA	1	1	1	0	3	5.7325	-6.15379	3.78965	-1.23059	-4.98919	2.55787	NA	NA	9.8961e-09	7.5655e-10	0.000150857	0.218476	6.06316e-07	0.0105315	NA	NA	4.12011e-06	1.02959e-07	0.0479409	0.59746	0.000322053	0.122602	NA	NA
CCHCR1	8.0436e-14	2.23342e-10	-7.4696	5e-10	1.20068e-07	-6.2191	Thyroid	8.85231e-06	0.00411411	4.44346	2.02837e-05	0.0022418	4.26174	Minor_Salivary_Gland	2.33208e-14	4.66347e-11	7.63085	3.85039e-16	2.46557e-13	8.14318	NA	NA	NA	NA	NA	NA	1	1	1	0	3	5.7325	-6.15379	3.78965	-1.23059	3.30523	-6.34182	NA	NA	9.8961e-09	7.5655e-10	0.000150857	0.218476	0.000948971	2.27073e-10	NA	NA	4.12011e-06	1.02959e-07	0.0479409	0.59746	0.10376	7.0871e-08	NA	NA
CCHCR1	8.0436e-14	2.23342e-10	-7.4696	5e-10	1.20068e-07	-6.2191	Thyroid	8.85231e-06	0.00411411	4.44346	2.02837e-05	0.0022418	4.26174	Muscle_Skeletal	2.33208e-14	6.26033e-11	7.63085	3.85039e-16	1.8767e-13	8.14318	NA	NA	NA	NA	NA	NA	1	1	1	0	3	5.7325	-6.15379	3.78965	-1.23059	3.50354	-6.34182	NA	NA	9.8961e-09	7.5655e-10	0.000150857	0.218476	0.000459114	2.27073e-10	NA	NA	4.12011e-06	1.02959e-07	0.0479409	0.59746	0.0778518	6.85383e-08	NA	NA
CCHCR1	8.0436e-14	2.23342e-10	-7.4696	5e-10	1.20068e-07	-6.2191	Thyroid	8.85231e-06	0.00411411	4.44346	2.02837e-05	0.0022418	4.26174	Nerve_Tibial	2.16738e-14	3.75326e-11	7.64029	5.56709e-16	2.62767e-13	8.09843	NA	NA	NA	NA	NA	NA	1	1	1	0	3	5.7325	-6.15379	3.78965	-1.23059	-1.76927	-6.27306	NA	NA	9.8961e-09	7.5655e-10	0.000150857	0.218476	0.0768488	3.54016e-10	NA	NA	4.12011e-06	1.02959e-07	0.0479409	0.59746	0.639708	9.78433e-08	NA	NA
CCHCR1	8.0436e-14	2.23342e-10	-7.4696	5e-10	1.20068e-07	-6.2191	Thyroid	8.85231e-06	0.00411411	4.44346	2.02837e-05	0.0022418	4.26174	Ovary	2.16738e-14	5.96168e-11	7.64029	5.56709e-16	3.66102e-13	8.09843	NA	NA	NA	NA	NA	NA	1	1	1	0	3	5.7325	-6.15379	3.78965	-1.23059	3.63783	-6.27306	NA	NA	9.8961e-09	7.5655e-10	0.000150857	0.218476	0.00027495	3.54016e-10	NA	NA	4.12011e-06	1.02959e-07	0.0479409	0.59746	0.0466527	1.05222e-07	NA	NA
CCHCR1	8.0436e-14	2.23342e-10	-7.4696	5e-10	1.20068e-07	-6.2191	Thyroid	8.85231e-06	0.00411411	4.44346	2.02837e-05	0.0022418	4.26174	Pancreas	2.16738e-14	1.2373e-10	-7.64029	5.56709e-16	3.62996e-13	-8.09843	NA	NA	NA	NA	NA	NA	1	1	1	0	3	5.7325	-6.15379	3.78965	-1.23059	-1.00034	6.27306	NA	NA	9.8961e-09	7.5655e-10	0.000150857	0.218476	0.317148	3.54016e-10	NA	NA	4.12011e-06	1.02959e-07	0.0479409	0.59746	0.852142	1.14917e-07	NA	NA
CCHCR1	8.0436e-14	2.23342e-10	-7.4696	5e-10	1.20068e-07	-6.2191	Thyroid	8.85231e-06	0.00411411	4.44346	2.02837e-05	0.0022418	4.26174	Pituitary	3.68494e-14	1.67412e-10	7.57166	3.85039e-16	2.20824e-13	8.14318	NA	NA	NA	NA	NA	NA	1	1	1	0	3	5.7325	-6.15379	3.78965	-1.23059	3.34079	-6.22075	NA	NA	9.8961e-09	7.5655e-10	0.000150857	0.218476	0.000835401	4.94794e-10	NA	NA	4.12011e-06	1.02959e-07	0.0479409	0.59746	0.106209	1.33574e-07	NA	NA
CCHCR1	8.0436e-14	2.23342e-10	-7.4696	5e-10	1.20068e-07	-6.2191	Thyroid	8.85231e-06	0.00411411	4.44346	2.02837e-05	0.0022418	4.26174	Prostate	2.17813e-14	6.15659e-11	-7.63965	6.1028e-16	3.25293e-13	-8.08725	NA	NA	NA	NA	NA	NA	1	1	1	0	3	5.7325	-6.15379	3.78965	-1.23059	-5.18762	6.25347	NA	NA	9.8961e-09	7.5655e-10	0.000150857	0.218476	2.12995e-07	4.01434e-10	NA	NA	4.12011e-06	1.02959e-07	0.0479409	0.59746	0.000189968	1.10364e-07	NA	NA
CCHCR1	8.0436e-14	2.23342e-10	-7.4696	5e-10	1.20068e-07	-6.2191	Thyroid	8.85231e-06	0.00411411	4.44346	2.02837e-05	0.0022418	4.26174	Skin_Not_Sun_Exposed_Suprapubic	2.16738e-14	5.75386e-11	-7.64029	5.56709e-16	3.76511e-13	-8.09843	NA	NA	NA	NA	NA	NA	1	1	1	0	3	5.7325	-6.15379	3.78965	-1.23059	-2.59926	6.27306	NA	NA	9.8961e-09	7.5655e-10	0.000150857	0.218476	0.00934241	3.54016e-10	NA	NA	4.12011e-06	1.02959e-07	0.0479409	0.59746	0.326394	1.00746e-07	NA	NA
CCHCR1	8.0436e-14	2.23342e-10	-7.4696	5e-10	1.20068e-07	-6.2191	Thyroid	8.85231e-06	0.00411411	4.44346	2.02837e-05	0.0022418	4.26174	Skin_Sun_Exposed_Lower_leg	2.16738e-14	4.64065e-11	-7.64029	5.56709e-16	2.95786e-13	-8.09843	NA	NA	NA	NA	NA	NA	1	1	1	0	3	5.7325	-6.15379	3.78965	-1.23059	-0.304522	6.27306	NA	NA	9.8961e-09	7.5655e-10	0.000150857	0.218476	0.76073	3.54016e-10	NA	NA	4.12011e-06	1.02959e-07	0.0479409	0.59746	0.974312	9.04887e-08	NA	NA
CCHCR1	8.0436e-14	2.23342e-10	-7.4696	5e-10	1.20068e-07	-6.2191	Thyroid	8.85231e-06	0.00411411	4.44346	2.02837e-05	0.0022418	4.26174	Small_Intestine_Terminal_Ileum	2.16738e-14	7.00594e-11	-7.64029	5.56709e-16	3.72021e-13	-8.09843	NA	NA	NA	NA	NA	NA	1	1	1	0	3	5.7325	-6.15379	3.78965	-1.23059	-2.53514	6.27306	NA	NA	9.8961e-09	7.5655e-10	0.000150857	0.218476	0.0112402	3.54016e-10	NA	NA	4.12011e-06	1.02959e-07	0.0479409	0.59746	0.360841	9.93714e-08	NA	NA
CCHCR1	8.0436e-14	2.23342e-10	-7.4696	5e-10	1.20068e-07	-6.2191	Thyroid	8.85231e-06	0.00411411	4.44346	2.02837e-05	0.0022418	4.26174	Stomach	2.33208e-14	5.25164e-11	7.63085	3.85039e-16	2.1835e-13	8.14318	NA	NA	NA	NA	NA	NA	1	1	1	0	3	5.7325	-6.15379	3.78965	-1.23059	2.83899	-6.34182	NA	NA	9.8961e-09	7.5655e-10	0.000150857	0.218476	0.00452572	2.27073e-10	NA	NA	4.12011e-06	1.02959e-07	0.0479409	0.59746	0.251648	7.96186e-08	NA	NA
CCHCR1	8.0436e-14	2.23342e-10	-7.4696	5e-10	1.20068e-07	-6.2191	Thyroid	8.85231e-06	0.00411411	4.44346	2.02837e-05	0.0022418	4.26174	Testis	2.16738e-14	1.4088e-10	7.64029	5.56709e-16	3.82221e-13	8.09843	NA	NA	NA	NA	NA	NA	1	1	1	0	3	5.7325	-6.15379	3.78965	-1.23059	4.09682	-6.27306	NA	NA	9.8961e-09	7.5655e-10	0.000150857	0.218476	4.18869e-05	3.54016e-10	NA	NA	4.12011e-06	1.02959e-07	0.0479409	0.59746	0.0171736	1.09743e-07	NA	NA
CCHCR1	8.0436e-14	2.23342e-10	-7.4696	5e-10	1.20068e-07	-6.2191	Thyroid	8.85231e-06	0.00411411	4.44346	2.02837e-05	0.0022418	4.26174	Thyroid	2.16738e-14	6.21388e-11	-7.64029	5.56709e-16	3.03821e-13	-8.09843	NA	NA	NA	NA	NA	NA	1	1	1	0	3	5.7325	-6.15379	3.78965	-1.23059	-0.942093	6.27306	NA	NA	9.8961e-09	7.5655e-10	0.000150857	0.218476	0.346145	3.54016e-10	NA	NA	4.12011e-06	1.02959e-07	0.0479409	0.59746	0.864351	1.00694e-07	NA	NA
CCHCR1	8.0436e-14	2.23342e-10	-7.4696	5e-10	1.20068e-07	-6.2191	Thyroid	8.85231e-06	0.00411411	4.44346	2.02837e-05	0.0022418	4.26174	Uterus	2.16738e-14	6.95296e-11	-7.64029	5.56709e-16	3.30407e-13	-8.09843	NA	NA	NA	NA	NA	NA	1	1	1	0	3	5.7325	-6.15379	3.78965	-1.23059	-3.96372	6.27306	NA	NA	9.8961e-09	7.5655e-10	0.000150857	0.218476	7.37893e-05	3.54016e-10	NA	NA	4.12011e-06	1.02959e-07	0.0479409	0.59746	0.0196632	1.00663e-07	NA	NA
CCHCR1	8.0436e-14	2.23342e-10	-7.4696	5e-10	1.20068e-07	-6.2191	Thyroid	8.85231e-06	0.00411411	4.44346	2.02837e-05	0.0022418	4.26174	Vagina	2.16738e-14	4.51632e-11	-7.64029	5.56709e-16	3.96317e-13	-8.09843	NA	NA	NA	NA	NA	NA	1	1	1	0	3	5.7325	-6.15379	3.78965	-1.23059	0.172577	6.27306	NA	NA	9.8961e-09	7.5655e-10	0.000150857	0.218476	0.862984	3.54016e-10	NA	NA	4.12011e-06	1.02959e-07	0.0479409	0.59746	0.987204	1.13779e-07	NA	NA
CCHCR1	8.0436e-14	2.23342e-10	-7.4696	5e-10	1.20068e-07	-6.2191	Thyroid	8.85231e-06	0.00411411	4.44346	2.02837e-05	0.0022418	4.26174	Whole_Blood	2.33208e-14	5.35037e-11	7.63085	3.85039e-16	1.99776e-13	8.14318	NA	NA	NA	NA	NA	NA	1	1	1	0	3	5.7325	-6.15379	3.78965	-1.23059	5.14956	-6.34182	NA	NA	9.8961e-09	7.5655e-10	0.000150857	0.218476	2.61103e-07	2.27073e-10	NA	NA	4.12011e-06	1.02959e-07	0.0479409	0.59746	0.000211569	6.07326e-08	NA	NA
CCHCR1	8.0436e-14	2.23342e-10	-7.4696	5e-10	1.20068e-07	-6.2191	Thyroid	8.85231e-06	0.00411411	4.44346	2.02837e-05	0.0022418	4.26174	smultixcan	4.38901e-16	2.08249e-12	2.29483	2.71723e-18	1.82172e-15	0.584526	NA	NA	NA	NA	NA	NA	1	1	1	0	3	5.7325	-6.15379	3.78965	-1.23059	1.92224	-1.02057	NA	NA	9.8961e-09	7.5655e-10	0.000150857	0.218476	6.26827e-10	8.51024e-12	NA	NA	4.12011e-06	1.02959e-07	0.0479409	0.59746	8.87139e-07	2.78957e-09	NA	NA
CCHCR1	8.0436e-14	2.23342e-10	-7.4696	5e-10	1.20068e-07	-6.2191	Uterus	1.60481e-05	0.00637407	4.31379	3.20617e-05	0.00310956	4.15831	Adipose_Subcutaneous	2.16738e-14	3.53988e-11	-7.64029	5.56709e-16	2.89159e-13	-8.09843	NA	NA	NA	NA	NA	NA	1	1	1	0	3	5.7325	-6.15379	3.07911	-1.42809	-0.951362	6.27306	NA	NA	9.8961e-09	7.5655e-10	0.00207622	0.153267	0.341421	3.54016e-10	NA	NA	4.12011e-06	1.02959e-07	0.214422	0.520008	0.861429	9.8572e-08	NA	NA
CCHCR1	8.0436e-14	2.23342e-10	-7.4696	5e-10	1.20068e-07	-6.2191	Uterus	1.60481e-05	0.00637407	4.31379	3.20617e-05	0.00310956	4.15831	Adipose_Visceral_Omentum	2.33208e-14	5.24917e-11	7.63085	3.85039e-16	2.00879e-13	8.14318	NA	NA	NA	NA	NA	NA	1	1	1	0	3	5.7325	-6.15379	3.07911	-1.42809	2.89647	-6.34182	NA	NA	9.8961e-09	7.5655e-10	0.00207622	0.153267	0.00377381	2.27073e-10	NA	NA	4.12011e-06	1.02959e-07	0.214422	0.520008	0.235514	6.47354e-08	NA	NA
CCHCR1	8.0436e-14	2.23342e-10	-7.4696	5e-10	1.20068e-07	-6.2191	Uterus	1.60481e-05	0.00637407	4.31379	3.20617e-05	0.00310956	4.15831	Adrenal_Gland	2.16738e-14	6.58089e-11	7.64029	5.56709e-16	3.74832e-13	8.09843	NA	NA	NA	NA	NA	NA	1	1	1	0	3	5.7325	-6.15379	3.07911	-1.42809	4.96911	-6.27306	NA	NA	9.8961e-09	7.5655e-10	0.00207622	0.153267	6.72621e-07	3.54016e-10	NA	NA	4.12011e-06	1.02959e-07	0.214422	0.520008	0.000722146	9.32362e-08	NA	NA
CCHCR1	8.0436e-14	2.23342e-10	-7.4696	5e-10	1.20068e-07	-6.2191	Uterus	1.60481e-05	0.00637407	4.31379	3.20617e-05	0.00310956	4.15831	Artery_Aorta	2.58369e-12	2.62185e-09	6.99869	3.85039e-16	1.93281e-13	8.14318	NA	NA	NA	NA	NA	NA	1	1	1	0	3	5.7325	-6.15379	3.07911	-1.42809	2.57081	-5.38685	NA	NA	9.8961e-09	7.5655e-10	0.00207622	0.153267	0.0101462	7.17049e-08	NA	NA	4.12011e-06	1.02959e-07	0.214422	0.520008	0.352105	1.00572e-05	NA	NA
CCHCR1	8.0436e-14	2.23342e-10	-7.4696	5e-10	1.20068e-07	-6.2191	Uterus	1.60481e-05	0.00637407	4.31379	3.20617e-05	0.00310956	4.15831	Artery_Coronary	2.33208e-14	5.41688e-11	7.63085	3.85039e-16	2.26717e-13	8.14318	NA	NA	NA	NA	NA	NA	1	1	1	0	3	5.7325	-6.15379	3.07911	-1.42809	2.83519	-6.34182	NA	NA	9.8961e-09	7.5655e-10	0.00207622	0.153267	0.00457985	2.27073e-10	NA	NA	4.12011e-06	1.02959e-07	0.214422	0.520008	0.257203	6.99937e-08	NA	NA
CCHCR1	8.0436e-14	2.23342e-10	-7.4696	5e-10	1.20068e-07	-6.2191	Uterus	1.60481e-05	0.00637407	4.31379	3.20617e-05	0.00310956	4.15831	Artery_Tibial	2.16738e-14	4.18725e-11	-7.64029	5.56709e-16	2.91931e-13	-8.09843	NA	NA	NA	NA	NA	NA	1	1	1	0	3	5.7325	-6.15379	3.07911	-1.42809	-1.79369	6.27306	NA	NA	9.8961e-09	7.5655e-10	0.00207622	0.153267	0.0728628	3.54016e-10	NA	NA	4.12011e-06	1.02959e-07	0.214422	0.520008	0.634833	9.6879e-08	NA	NA
CCHCR1	8.0436e-14	2.23342e-10	-7.4696	5e-10	1.20068e-07	-6.2191	Uterus	1.60481e-05	0.00637407	4.31379	3.20617e-05	0.00310956	4.15831	Brain_Amygdala	2.33208e-14	8.34464e-11	7.63085	3.85039e-16	3.59626e-13	8.14318	NA	NA	NA	NA	NA	NA	1	1	1	0	3	5.7325	-6.15379	3.07911	-1.42809	2.71173	-6.34182	NA	NA	9.8961e-09	7.5655e-10	0.00207622	0.153267	0.00669332	2.27073e-10	NA	NA	4.12011e-06	1.02959e-07	0.214422	0.520008	0.32214	9.259e-08	NA	NA
CCHCR1	8.0436e-14	2.23342e-10	-7.4696	5e-10	1.20068e-07	-6.2191	Uterus	1.60481e-05	0.00637407	4.31379	3.20617e-05	0.00310956	4.15831	Brain_Anterior_cingulate_cortex_BA24	2.36427e-11	3.62882e-08	-6.68155	6.1028e-16	4.58582e-13	-8.08725	NA	NA	NA	NA	NA	NA	1	1	1	0	3	5.7325	-6.15379	3.07911	-1.42809	-4.93954	5.88963	NA	NA	9.8961e-09	7.5655e-10	0.00207622	0.153267	7.83066e-07	3.8707e-09	NA	NA	4.12011e-06	1.02959e-07	0.214422	0.520008	0.000889524	9.62231e-07	NA	NA
CCHCR1	8.0436e-14	2.23342e-10	-7.4696	5e-10	1.20068e-07	-6.2191	Uterus	1.60481e-05	0.00637407	4.31379	3.20617e-05	0.00310956	4.15831	Brain_Cerebellar_Hemisphere	2.16738e-14	5.36481e-11	7.64029	5.56709e-16	2.4405e-13	8.09843	NA	NA	NA	NA	NA	NA	1	1	1	0	3	5.7325	-6.15379	3.07911	-1.42809	2.23171	-6.27306	NA	NA	9.8961e-09	7.5655e-10	0.00207622	0.153267	0.0256342	3.54016e-10	NA	NA	4.12011e-06	1.02959e-07	0.214422	0.520008	0.449224	9.36373e-08	NA	NA
CCHCR1	8.0436e-14	2.23342e-10	-7.4696	5e-10	1.20068e-07	-6.2191	Uterus	1.60481e-05	0.00637407	4.31379	3.20617e-05	0.00310956	4.15831	Brain_Cerebellum	2.17813e-14	5.09409e-11	-7.63965	6.1028e-16	2.93337e-13	-8.08725	NA	NA	NA	NA	NA	NA	1	1	1	0	3	5.7325	-6.15379	3.07911	-1.42809	-3.79239	6.25347	NA	NA	9.8961e-09	7.5655e-10	0.00207622	0.153267	0.000149207	4.01434e-10	NA	NA	4.12011e-06	1.02959e-07	0.214422	0.520008	0.0322087	1.11336e-07	NA	NA
CCHCR1	8.0436e-14	2.23342e-10	-7.4696	5e-10	1.20068e-07	-6.2191	Uterus	1.60481e-05	0.00637407	4.31379	3.20617e-05	0.00310956	4.15831	Brain_Cortex	2.71139e-08	1.77861e-05	5.55912	1.15369e-05	0.0014898	4.38616	NA	NA	NA	NA	NA	NA	1	1	1	0	3	5.7325	-6.15379	3.07911	-1.42809	4.98919	-2.55787	NA	NA	9.8961e-09	7.5655e-10	0.00207622	0.153267	6.06316e-07	0.0105315	NA	NA	4.12011e-06	1.02959e-07	0.214422	0.520008	0.000561146	0.124604	NA	NA
CCHCR1	8.0436e-14	2.23342e-10	-7.4696	5e-10	1.20068e-07	-6.2191	Uterus	1.60481e-05	0.00637407	4.31379	3.20617e-05	0.00310956	4.15831	Brain_Frontal_Cortex_BA9	9.14735e-08	5.04955e-05	5.3429	2.02837e-05	0.00233037	4.26174	NA	NA	NA	NA	NA	NA	1	1	1	0	3	5.7325	-6.15379	3.07911	-1.42809	4.76345	-2.54037	NA	NA	9.8961e-09	7.5655e-10	0.00207622	0.153267	1.90314e-06	0.0110734	NA	NA	4.12011e-06	1.02959e-07	0.214422	0.520008	0.00177365	0.129518	NA	NA
CCHCR1	8.0436e-14	2.23342e-10	-7.4696	5e-10	1.20068e-07	-6.2191	Uterus	1.60481e-05	0.00637407	4.31379	3.20617e-05	0.00310956	4.15831	Brain_Hippocampus	1.70137e-14	8.5881e-11	-7.67139	5.56709e-16	5.85619e-13	-8.09843	NA	NA	NA	NA	NA	NA	1	1	1	0	3	5.7325	-6.15379	3.07911	-1.42809	0.116345	6.25813	NA	NA	9.8961e-09	7.5655e-10	0.00207622	0.153267	0.907379	3.89615e-10	NA	NA	4.12011e-06	1.02959e-07	0.214422	0.520008	0.991274	1.80044e-07	NA	NA
CCHCR1	8.0436e-14	2.23342e-10	-7.4696	5e-10	1.20068e-07	-6.2191	Uterus	1.60481e-05	0.00637407	4.31379	3.20617e-05	0.00310956	4.15831	Brain_Hypothalamus	2.71139e-08	2.25086e-05	5.55912	1.15369e-05	0.00146075	4.38616	NA	NA	NA	NA	NA	NA	1	1	1	0	3	5.7325	-6.15379	3.07911	-1.42809	4.98919	-2.55787	NA	NA	9.8961e-09	7.5655e-10	0.00207622	0.153267	6.06316e-07	0.0105315	NA	NA	4.12011e-06	1.02959e-07	0.214422	0.520008	0.000648036	0.130867	NA	NA
CCHCR1	8.0436e-14	2.23342e-10	-7.4696	5e-10	1.20068e-07	-6.2191	Uterus	1.60481e-05	0.00637407	4.31379	3.20617e-05	0.00310956	4.15831	Brain_Nucleus_accumbens_basal_ganglia	4.2862e-08	2.90045e-05	5.47863	1.59616e-08	5.39714e-06	5.65089	NA	NA	NA	NA	NA	NA	1	1	1	0	3	5.7325	-6.15379	3.07911	-1.42809	1.83688	-4.27039	NA	NA	9.8961e-09	7.5655e-10	0.00207622	0.153267	0.0662269	1.95129e-05	NA	NA	4.12011e-06	1.02959e-07	0.214422	0.520008	0.622576	0.00145457	NA	NA
CCHCR1	8.0436e-14	2.23342e-10	-7.4696	5e-10	1.20068e-07	-6.2191	Uterus	1.60481e-05	0.00637407	4.31379	3.20617e-05	0.00310956	4.15831	Brain_Putamen_basal_ganglia	2.71139e-08	1.9752e-05	5.55912	1.15369e-05	0.00159827	4.38616	NA	NA	NA	NA	NA	NA	1	1	1	0	3	5.7325	-6.15379	3.07911	-1.42809	4.98919	-2.55787	NA	NA	9.8961e-09	7.5655e-10	0.00207622	0.153267	6.06316e-07	0.0105315	NA	NA	4.12011e-06	1.02959e-07	0.214422	0.520008	0.000522831	0.12926	NA	NA
CCHCR1	8.0436e-14	2.23342e-10	-7.4696	5e-10	1.20068e-07	-6.2191	Uterus	1.60481e-05	0.00637407	4.31379	3.20617e-05	0.00310956	4.15831	Brain_Spinal_cord_cervical_c-1	2.73953e-11	2.7771e-08	6.65993	3.85039e-16	3.17171e-13	8.14318	NA	NA	NA	NA	NA	NA	1	1	1	0	3	5.7325	-6.15379	3.07911	-1.42809	5.16132	-4.97948	NA	NA	9.8961e-09	7.5655e-10	0.00207622	0.153267	2.45219e-07	6.37564e-07	NA	NA	4.12011e-06	1.02959e-07	0.214422	0.520008	0.000240773	8.39634e-05	NA	NA
CCHCR1	8.0436e-14	2.23342e-10	-7.4696	5e-10	1.20068e-07	-6.2191	Uterus	1.60481e-05	0.00637407	4.31379	3.20617e-05	0.00310956	4.15831	Breast_Mammary_Tissue	2.16738e-14	3.82897e-11	7.64029	5.56709e-16	2.78266e-13	8.09843	NA	NA	NA	NA	NA	NA	1	1	1	0	3	5.7325	-6.15379	3.07911	-1.42809	4.73863	-6.27306	NA	NA	9.8961e-09	7.5655e-10	0.00207622	0.153267	2.15165e-06	3.54016e-10	NA	NA	4.12011e-06	1.02959e-07	0.214422	0.520008	0.00119433	9.31222e-08	NA	NA
CCHCR1	8.0436e-14	2.23342e-10	-7.4696	5e-10	1.20068e-07	-6.2191	Uterus	1.60481e-05	0.00637407	4.31379	3.20617e-05	0.00310956	4.15831	Cells_Cultured_fibroblasts	2.17813e-14	4.05859e-11	-7.63965	6.1028e-16	3.50725e-13	-8.08725	NA	NA	NA	NA	NA	NA	1	1	1	0	3	5.7325	-6.15379	3.07911	-1.42809	-2.64748	6.25347	NA	NA	9.8961e-09	7.5655e-10	0.00207622	0.153267	0.00810939	4.01434e-10	NA	NA	4.12011e-06	1.02959e-07	0.214422	0.520008	0.318855	1.01608e-07	NA	NA
CCHCR1	8.0436e-14	2.23342e-10	-7.4696	5e-10	1.20068e-07	-6.2191	Uterus	1.60481e-05	0.00637407	4.31379	3.20617e-05	0.00310956	4.15831	Cells_EBV-transformed_lymphocytes	2.16738e-14	4.28987e-11	7.64029	5.56709e-16	2.99598e-13	8.09843	NA	NA	NA	NA	NA	NA	1	1	1	0	3	5.7325	-6.15379	3.07911	-1.42809	-2.46778	-6.27306	NA	NA	9.8961e-09	7.5655e-10	0.00207622	0.153267	0.0135953	3.54016e-10	NA	NA	4.12011e-06	1.02959e-07	0.214422	0.520008	0.383382	8.04807e-08	NA	NA
CCHCR1	8.0436e-14	2.23342e-10	-7.4696	5e-10	1.20068e-07	-6.2191	Uterus	1.60481e-05	0.00637407	4.31379	3.20617e-05	0.00310956	4.15831	Colon_Sigmoid	2.16738e-14	6.08248e-11	-7.64029	5.56709e-16	2.92121e-13	-8.09843	NA	NA	NA	NA	NA	NA	1	1	1	0	3	5.7325	-6.15379	3.07911	-1.42809	-2.52401	6.27306	NA	NA	9.8961e-09	7.5655e-10	0.00207622	0.153267	0.0116026	3.54016e-10	NA	NA	4.12011e-06	1.02959e-07	0.214422	0.520008	0.368356	9.26504e-08	NA	NA
CCHCR1	8.0436e-14	2.23342e-10	-7.4696	5e-10	1.20068e-07	-6.2191	Uterus	1.60481e-05	0.00637407	4.31379	3.20617e-05	0.00310956	4.15831	Colon_Transverse	5.32282e-07	0.000261055	-5.0143	3.20617e-05	0.00304706	-4.15831	NA	NA	NA	NA	NA	NA	1	1	1	0	3	5.7325	-6.15379	3.07911	-1.42809	-4.41762	2.55081	NA	NA	9.8961e-09	7.5655e-10	0.00207622	0.153267	9.97953e-06	0.0107471	NA	NA	4.12011e-06	1.02959e-07	0.214422	0.520008	0.00502708	0.123577	NA	NA
CCHCR1	8.0436e-14	2.23342e-10	-7.4696	5e-10	1.20068e-07	-6.2191	Uterus	1.60481e-05	0.00637407	4.31379	3.20617e-05	0.00310956	4.15831	Esophagus_Gastroesophageal_Junction	2.16738e-14	3.91939e-11	-7.64029	5.56709e-16	2.76733e-13	-8.09843	NA	NA	NA	NA	NA	NA	1	1	1	0	3	5.7325	-6.15379	3.07911	-1.42809	-0.905889	6.27306	NA	NA	9.8961e-09	7.5655e-10	0.00207622	0.153267	0.364994	3.54016e-10	NA	NA	4.12011e-06	1.02959e-07	0.214422	0.520008	0.870663	9.15373e-08	NA	NA
CCHCR1	8.0436e-14	2.23342e-10	-7.4696	5e-10	1.20068e-07	-6.2191	Uterus	1.60481e-05	0.00637407	4.31379	3.20617e-05	0.00310956	4.15831	Esophagus_Mucosa	3.00589e-13	4.19247e-10	7.29413	3.85039e-16	1.98795e-13	8.14318	NA	NA	NA	NA	NA	NA	1	1	1	0	3	5.7325	-6.15379	3.07911	-1.42809	3.55791	-5.98484	NA	NA	9.8961e-09	7.5655e-10	0.00207622	0.153267	0.000373822	2.16609e-09	NA	NA	4.12011e-06	1.02959e-07	0.214422	0.520008	0.0518999	4.46534e-07	NA	NA
CCHCR1	8.0436e-14	2.23342e-10	-7.4696	5e-10	1.20068e-07	-6.2191	Uterus	1.60481e-05	0.00637407	4.31379	3.20617e-05	0.00310956	4.15831	Esophagus_Muscularis	2.16738e-14	4.71189e-11	-7.64029	5.56709e-16	2.93023e-13	-8.09843	NA	NA	NA	NA	NA	NA	1	1	1	0	3	5.7325	-6.15379	3.07911	-1.42809	-0.908343	6.27306	NA	NA	9.8961e-09	7.5655e-10	0.00207622	0.153267	0.363697	3.54016e-10	NA	NA	4.12011e-06	1.02959e-07	0.214422	0.520008	0.874075	9.49565e-08	NA	NA
CCHCR1	8.0436e-14	2.23342e-10	-7.4696	5e-10	1.20068e-07	-6.2191	Uterus	1.60481e-05	0.00637407	4.31379	3.20617e-05	0.00310956	4.15831	Heart_Atrial_Appendage	5.32282e-07	0.000242375	-5.0143	3.20617e-05	0.00331616	-4.15831	NA	NA	NA	NA	NA	NA	1	1	1	0	3	5.7325	-6.15379	3.07911	-1.42809	-4.41762	2.55081	NA	NA	9.8961e-09	7.5655e-10	0.00207622	0.153267	9.97953e-06	0.0107471	NA	NA	4.12011e-06	1.02959e-07	0.214422	0.520008	0.00489826	0.125591	NA	NA
CCHCR1	8.0436e-14	2.23342e-10	-7.4696	5e-10	1.20068e-07	-6.2191	Uterus	1.60481e-05	0.00637407	4.31379	3.20617e-05	0.00310956	4.15831	Heart_Left_Ventricle	5.56737e-07	0.000221693	-5.00565	3.39715e-05	0.00317035	-4.14507	NA	NA	NA	NA	NA	NA	1	1	1	0	3	5.7325	-6.15379	3.07911	-1.42809	-4.41297	2.53835	NA	NA	9.8961e-09	7.5655e-10	0.00207622	0.153267	1.01961e-05	0.0111375	NA	NA	4.12011e-06	1.02959e-07	0.214422	0.520008	0.00463783	0.132328	NA	NA
CCHCR1	8.0436e-14	2.23342e-10	-7.4696	5e-10	1.20068e-07	-6.2191	Uterus	1.60481e-05	0.00637407	4.31379	3.20617e-05	0.00310956	4.15831	Kidney_Cortex	2.16738e-14	3.81394e-11	7.64029	5.56709e-16	5.4883e-13	8.09843	NA	NA	NA	NA	NA	NA	1	1	1	0	3	5.7325	-6.15379	3.07911	-1.42809	2.30019	-6.27306	NA	NA	9.8961e-09	7.5655e-10	0.00207622	0.153267	0.0214373	3.54016e-10	NA	NA	4.12011e-06	1.02959e-07	0.214422	0.520008	0.462893	1.52507e-07	NA	NA
CCHCR1	8.0436e-14	2.23342e-10	-7.4696	5e-10	1.20068e-07	-6.2191	Uterus	1.60481e-05	0.00637407	4.31379	3.20617e-05	0.00310956	4.15831	Liver	6.10997e-07	0.000286325	-4.98771	3.81739e-05	0.00376709	-4.11826	NA	NA	NA	NA	NA	NA	1	1	1	0	3	5.7325	-6.15379	3.07911	-1.42809	-4.403	2.51339	NA	NA	9.8961e-09	7.5655e-10	0.00207622	0.153267	1.06763e-05	0.0119578	NA	NA	4.12011e-06	1.02959e-07	0.214422	0.520008	0.00506882	0.141057	NA	NA
CCHCR1	8.0436e-14	2.23342e-10	-7.4696	5e-10	1.20068e-07	-6.2191	Uterus	1.60481e-05	0.00637407	4.31379	3.20617e-05	0.00310956	4.15831	Lung	2.71139e-08	1.19922e-05	-5.55912	1.15369e-05	0.00116327	-4.38616	NA	NA	NA	NA	NA	NA	1	1	1	0	3	5.7325	-6.15379	3.07911	-1.42809	-4.98919	2.55787	NA	NA	9.8961e-09	7.5655e-10	0.00207622	0.153267	6.06316e-07	0.0105315	NA	NA	4.12011e-06	1.02959e-07	0.214422	0.520008	0.000322053	0.122602	NA	NA
CCHCR1	8.0436e-14	2.23342e-10	-7.4696	5e-10	1.20068e-07	-6.2191	Uterus	1.60481e-05	0.00637407	4.31379	3.20617e-05	0.00310956	4.15831	Minor_Salivary_Gland	2.33208e-14	4.66347e-11	7.63085	3.85039e-16	2.46557e-13	8.14318	NA	NA	NA	NA	NA	NA	1	1	1	0	3	5.7325	-6.15379	3.07911	-1.42809	3.30523	-6.34182	NA	NA	9.8961e-09	7.5655e-10	0.00207622	0.153267	0.000948971	2.27073e-10	NA	NA	4.12011e-06	1.02959e-07	0.214422	0.520008	0.10376	7.0871e-08	NA	NA
CCHCR1	8.0436e-14	2.23342e-10	-7.4696	5e-10	1.20068e-07	-6.2191	Uterus	1.60481e-05	0.00637407	4.31379	3.20617e-05	0.00310956	4.15831	Muscle_Skeletal	2.33208e-14	6.26033e-11	7.63085	3.85039e-16	1.8767e-13	8.14318	NA	NA	NA	NA	NA	NA	1	1	1	0	3	5.7325	-6.15379	3.07911	-1.42809	3.50354	-6.34182	NA	NA	9.8961e-09	7.5655e-10	0.00207622	0.153267	0.000459114	2.27073e-10	NA	NA	4.12011e-06	1.02959e-07	0.214422	0.520008	0.0778518	6.85383e-08	NA	NA
CCHCR1	8.0436e-14	2.23342e-10	-7.4696	5e-10	1.20068e-07	-6.2191	Uterus	1.60481e-05	0.00637407	4.31379	3.20617e-05	0.00310956	4.15831	Nerve_Tibial	2.16738e-14	3.75326e-11	7.64029	5.56709e-16	2.62767e-13	8.09843	NA	NA	NA	NA	NA	NA	1	1	1	0	3	5.7325	-6.15379	3.07911	-1.42809	-1.76927	-6.27306	NA	NA	9.8961e-09	7.5655e-10	0.00207622	0.153267	0.0768488	3.54016e-10	NA	NA	4.12011e-06	1.02959e-07	0.214422	0.520008	0.639708	9.78433e-08	NA	NA
CCHCR1	8.0436e-14	2.23342e-10	-7.4696	5e-10	1.20068e-07	-6.2191	Uterus	1.60481e-05	0.00637407	4.31379	3.20617e-05	0.00310956	4.15831	Ovary	2.16738e-14	5.96168e-11	7.64029	5.56709e-16	3.66102e-13	8.09843	NA	NA	NA	NA	NA	NA	1	1	1	0	3	5.7325	-6.15379	3.07911	-1.42809	3.63783	-6.27306	NA	NA	9.8961e-09	7.5655e-10	0.00207622	0.153267	0.00027495	3.54016e-10	NA	NA	4.12011e-06	1.02959e-07	0.214422	0.520008	0.0466527	1.05222e-07	NA	NA
CCHCR1	8.0436e-14	2.23342e-10	-7.4696	5e-10	1.20068e-07	-6.2191	Uterus	1.60481e-05	0.00637407	4.31379	3.20617e-05	0.00310956	4.15831	Pancreas	2.16738e-14	1.2373e-10	-7.64029	5.56709e-16	3.62996e-13	-8.09843	NA	NA	NA	NA	NA	NA	1	1	1	0	3	5.7325	-6.15379	3.07911	-1.42809	-1.00034	6.27306	NA	NA	9.8961e-09	7.5655e-10	0.00207622	0.153267	0.317148	3.54016e-10	NA	NA	4.12011e-06	1.02959e-07	0.214422	0.520008	0.852142	1.14917e-07	NA	NA
CCHCR1	8.0436e-14	2.23342e-10	-7.4696	5e-10	1.20068e-07	-6.2191	Uterus	1.60481e-05	0.00637407	4.31379	3.20617e-05	0.00310956	4.15831	Pituitary	3.68494e-14	1.67412e-10	7.57166	3.85039e-16	2.20824e-13	8.14318	NA	NA	NA	NA	NA	NA	1	1	1	0	3	5.7325	-6.15379	3.07911	-1.42809	3.34079	-6.22075	NA	NA	9.8961e-09	7.5655e-10	0.00207622	0.153267	0.000835401	4.94794e-10	NA	NA	4.12011e-06	1.02959e-07	0.214422	0.520008	0.106209	1.33574e-07	NA	NA
CCHCR1	8.0436e-14	2.23342e-10	-7.4696	5e-10	1.20068e-07	-6.2191	Uterus	1.60481e-05	0.00637407	4.31379	3.20617e-05	0.00310956	4.15831	Prostate	2.17813e-14	6.15659e-11	-7.63965	6.1028e-16	3.25293e-13	-8.08725	NA	NA	NA	NA	NA	NA	1	1	1	0	3	5.7325	-6.15379	3.07911	-1.42809	-5.18762	6.25347	NA	NA	9.8961e-09	7.5655e-10	0.00207622	0.153267	2.12995e-07	4.01434e-10	NA	NA	4.12011e-06	1.02959e-07	0.214422	0.520008	0.000189968	1.10364e-07	NA	NA
CCHCR1	8.0436e-14	2.23342e-10	-7.4696	5e-10	1.20068e-07	-6.2191	Uterus	1.60481e-05	0.00637407	4.31379	3.20617e-05	0.00310956	4.15831	Skin_Not_Sun_Exposed_Suprapubic	2.16738e-14	5.75386e-11	-7.64029	5.56709e-16	3.76511e-13	-8.09843	NA	NA	NA	NA	NA	NA	1	1	1	0	3	5.7325	-6.15379	3.07911	-1.42809	-2.59926	6.27306	NA	NA	9.8961e-09	7.5655e-10	0.00207622	0.153267	0.00934241	3.54016e-10	NA	NA	4.12011e-06	1.02959e-07	0.214422	0.520008	0.326394	1.00746e-07	NA	NA
CCHCR1	8.0436e-14	2.23342e-10	-7.4696	5e-10	1.20068e-07	-6.2191	Uterus	1.60481e-05	0.00637407	4.31379	3.20617e-05	0.00310956	4.15831	Skin_Sun_Exposed_Lower_leg	2.16738e-14	4.64065e-11	-7.64029	5.56709e-16	2.95786e-13	-8.09843	NA	NA	NA	NA	NA	NA	1	1	1	0	3	5.7325	-6.15379	3.07911	-1.42809	-0.304522	6.27306	NA	NA	9.8961e-09	7.5655e-10	0.00207622	0.153267	0.76073	3.54016e-10	NA	NA	4.12011e-06	1.02959e-07	0.214422	0.520008	0.974312	9.04887e-08	NA	NA
CCHCR1	8.0436e-14	2.23342e-10	-7.4696	5e-10	1.20068e-07	-6.2191	Uterus	1.60481e-05	0.00637407	4.31379	3.20617e-05	0.00310956	4.15831	Small_Intestine_Terminal_Ileum	2.16738e-14	7.00594e-11	-7.64029	5.56709e-16	3.72021e-13	-8.09843	NA	NA	NA	NA	NA	NA	1	1	1	0	3	5.7325	-6.15379	3.07911	-1.42809	-2.53514	6.27306	NA	NA	9.8961e-09	7.5655e-10	0.00207622	0.153267	0.0112402	3.54016e-10	NA	NA	4.12011e-06	1.02959e-07	0.214422	0.520008	0.360841	9.93714e-08	NA	NA
CCHCR1	8.0436e-14	2.23342e-10	-7.4696	5e-10	1.20068e-07	-6.2191	Uterus	1.60481e-05	0.00637407	4.31379	3.20617e-05	0.00310956	4.15831	Stomach	2.33208e-14	5.25164e-11	7.63085	3.85039e-16	2.1835e-13	8.14318	NA	NA	NA	NA	NA	NA	1	1	1	0	3	5.7325	-6.15379	3.07911	-1.42809	2.83899	-6.34182	NA	NA	9.8961e-09	7.5655e-10	0.00207622	0.153267	0.00452572	2.27073e-10	NA	NA	4.12011e-06	1.02959e-07	0.214422	0.520008	0.251648	7.96186e-08	NA	NA
CCHCR1	8.0436e-14	2.23342e-10	-7.4696	5e-10	1.20068e-07	-6.2191	Uterus	1.60481e-05	0.00637407	4.31379	3.20617e-05	0.00310956	4.15831	Testis	2.16738e-14	1.4088e-10	7.64029	5.56709e-16	3.82221e-13	8.09843	NA	NA	NA	NA	NA	NA	1	1	1	0	3	5.7325	-6.15379	3.07911	-1.42809	4.09682	-6.27306	NA	NA	9.8961e-09	7.5655e-10	0.00207622	0.153267	4.18869e-05	3.54016e-10	NA	NA	4.12011e-06	1.02959e-07	0.214422	0.520008	0.0171736	1.09743e-07	NA	NA
CCHCR1	8.0436e-14	2.23342e-10	-7.4696	5e-10	1.20068e-07	-6.2191	Uterus	1.60481e-05	0.00637407	4.31379	3.20617e-05	0.00310956	4.15831	Thyroid	2.16738e-14	6.21388e-11	-7.64029	5.56709e-16	3.03821e-13	-8.09843	NA	NA	NA	NA	NA	NA	1	1	1	0	3	5.7325	-6.15379	3.07911	-1.42809	-0.942093	6.27306	NA	NA	9.8961e-09	7.5655e-10	0.00207622	0.153267	0.346145	3.54016e-10	NA	NA	4.12011e-06	1.02959e-07	0.214422	0.520008	0.864351	1.00694e-07	NA	NA
CCHCR1	8.0436e-14	2.23342e-10	-7.4696	5e-10	1.20068e-07	-6.2191	Uterus	1.60481e-05	0.00637407	4.31379	3.20617e-05	0.00310956	4.15831	Uterus	2.16738e-14	6.95296e-11	-7.64029	5.56709e-16	3.30407e-13	-8.09843	NA	NA	NA	NA	NA	NA	1	1	1	0	3	5.7325	-6.15379	3.07911	-1.42809	-3.96372	6.27306	NA	NA	9.8961e-09	7.5655e-10	0.00207622	0.153267	7.37893e-05	3.54016e-10	NA	NA	4.12011e-06	1.02959e-07	0.214422	0.520008	0.0196632	1.00663e-07	NA	NA
CCHCR1	8.0436e-14	2.23342e-10	-7.4696	5e-10	1.20068e-07	-6.2191	Uterus	1.60481e-05	0.00637407	4.31379	3.20617e-05	0.00310956	4.15831	Vagina	2.16738e-14	4.51632e-11	-7.64029	5.56709e-16	3.96317e-13	-8.09843	NA	NA	NA	NA	NA	NA	1	1	1	0	3	5.7325	-6.15379	3.07911	-1.42809	0.172577	6.27306	NA	NA	9.8961e-09	7.5655e-10	0.00207622	0.153267	0.862984	3.54016e-10	NA	NA	4.12011e-06	1.02959e-07	0.214422	0.520008	0.987204	1.13779e-07	NA	NA
CCHCR1	8.0436e-14	2.23342e-10	-7.4696	5e-10	1.20068e-07	-6.2191	Uterus	1.60481e-05	0.00637407	4.31379	3.20617e-05	0.00310956	4.15831	Whole_Blood	2.33208e-14	5.35037e-11	7.63085	3.85039e-16	1.99776e-13	8.14318	NA	NA	NA	NA	NA	NA	1	1	1	0	3	5.7325	-6.15379	3.07911	-1.42809	5.14956	-6.34182	NA	NA	9.8961e-09	7.5655e-10	0.00207622	0.153267	2.61103e-07	2.27073e-10	NA	NA	4.12011e-06	1.02959e-07	0.214422	0.520008	0.000211569	6.07326e-08	NA	NA
CCHCR1	8.0436e-14	2.23342e-10	-7.4696	5e-10	1.20068e-07	-6.2191	Uterus	1.60481e-05	0.00637407	4.31379	3.20617e-05	0.00310956	4.15831	smultixcan	4.38901e-16	2.08249e-12	2.29483	2.71723e-18	1.82172e-15	0.584526	NA	NA	NA	NA	NA	NA	1	1	1	0	3	5.7325	-6.15379	3.07911	-1.42809	1.92224	-1.02057	NA	NA	9.8961e-09	7.5655e-10	0.00207622	0.153267	6.26827e-10	8.51024e-12	NA	NA	4.12011e-06	1.02959e-07	0.214422	0.520008	8.87139e-07	2.78957e-09	NA	NA
CCHCR1	8.0436e-14	2.23342e-10	-7.4696	5e-10	1.20068e-07	-6.2191	Whole_Blood	8.04979e-07	0.000357008	4.93416	3.37204e-07	9.16963e-05	5.10137	Adipose_Subcutaneous	2.16738e-14	3.53988e-11	-7.64029	5.56709e-16	2.89159e-13	-8.09843	NA	NA	NA	NA	NA	NA	1	1	1	0	3	5.7325	-6.15379	3.89308	-2.00579	-0.951362	6.27306	NA	NA	9.8961e-09	7.5655e-10	9.89792e-05	0.0448791	0.341421	3.54016e-10	NA	NA	4.12011e-06	1.02959e-07	0.0304773	0.271052	0.861429	9.8572e-08	NA	NA
CCHCR1	8.0436e-14	2.23342e-10	-7.4696	5e-10	1.20068e-07	-6.2191	Whole_Blood	8.04979e-07	0.000357008	4.93416	3.37204e-07	9.16963e-05	5.10137	Adipose_Visceral_Omentum	2.33208e-14	5.24917e-11	7.63085	3.85039e-16	2.00879e-13	8.14318	NA	NA	NA	NA	NA	NA	1	1	1	0	3	5.7325	-6.15379	3.89308	-2.00579	2.89647	-6.34182	NA	NA	9.8961e-09	7.5655e-10	9.89792e-05	0.0448791	0.00377381	2.27073e-10	NA	NA	4.12011e-06	1.02959e-07	0.0304773	0.271052	0.235514	6.47354e-08	NA	NA
CCHCR1	8.0436e-14	2.23342e-10	-7.4696	5e-10	1.20068e-07	-6.2191	Whole_Blood	8.04979e-07	0.000357008	4.93416	3.37204e-07	9.16963e-05	5.10137	Adrenal_Gland	2.16738e-14	6.58089e-11	7.64029	5.56709e-16	3.74832e-13	8.09843	NA	NA	NA	NA	NA	NA	1	1	1	0	3	5.7325	-6.15379	3.89308	-2.00579	4.96911	-6.27306	NA	NA	9.8961e-09	7.5655e-10	9.89792e-05	0.0448791	6.72621e-07	3.54016e-10	NA	NA	4.12011e-06	1.02959e-07	0.0304773	0.271052	0.000722146	9.32362e-08	NA	NA
CCHCR1	8.0436e-14	2.23342e-10	-7.4696	5e-10	1.20068e-07	-6.2191	Whole_Blood	8.04979e-07	0.000357008	4.93416	3.37204e-07	9.16963e-05	5.10137	Artery_Aorta	2.58369e-12	2.62185e-09	6.99869	3.85039e-16	1.93281e-13	8.14318	NA	NA	NA	NA	NA	NA	1	1	1	0	3	5.7325	-6.15379	3.89308	-2.00579	2.57081	-5.38685	NA	NA	9.8961e-09	7.5655e-10	9.89792e-05	0.0448791	0.0101462	7.17049e-08	NA	NA	4.12011e-06	1.02959e-07	0.0304773	0.271052	0.352105	1.00572e-05	NA	NA
CCHCR1	8.0436e-14	2.23342e-10	-7.4696	5e-10	1.20068e-07	-6.2191	Whole_Blood	8.04979e-07	0.000357008	4.93416	3.37204e-07	9.16963e-05	5.10137	Artery_Coronary	2.33208e-14	5.41688e-11	7.63085	3.85039e-16	2.26717e-13	8.14318	NA	NA	NA	NA	NA	NA	1	1	1	0	3	5.7325	-6.15379	3.89308	-2.00579	2.83519	-6.34182	NA	NA	9.8961e-09	7.5655e-10	9.89792e-05	0.0448791	0.00457985	2.27073e-10	NA	NA	4.12011e-06	1.02959e-07	0.0304773	0.271052	0.257203	6.99937e-08	NA	NA
CCHCR1	8.0436e-14	2.23342e-10	-7.4696	5e-10	1.20068e-07	-6.2191	Whole_Blood	8.04979e-07	0.000357008	4.93416	3.37204e-07	9.16963e-05	5.10137	Artery_Tibial	2.16738e-14	4.18725e-11	-7.64029	5.56709e-16	2.91931e-13	-8.09843	NA	NA	NA	NA	NA	NA	1	1	1	0	3	5.7325	-6.15379	3.89308	-2.00579	-1.79369	6.27306	NA	NA	9.8961e-09	7.5655e-10	9.89792e-05	0.0448791	0.0728628	3.54016e-10	NA	NA	4.12011e-06	1.02959e-07	0.0304773	0.271052	0.634833	9.6879e-08	NA	NA
CCHCR1	8.0436e-14	2.23342e-10	-7.4696	5e-10	1.20068e-07	-6.2191	Whole_Blood	8.04979e-07	0.000357008	4.93416	3.37204e-07	9.16963e-05	5.10137	Brain_Amygdala	2.33208e-14	8.34464e-11	7.63085	3.85039e-16	3.59626e-13	8.14318	NA	NA	NA	NA	NA	NA	1	1	1	0	3	5.7325	-6.15379	3.89308	-2.00579	2.71173	-6.34182	NA	NA	9.8961e-09	7.5655e-10	9.89792e-05	0.0448791	0.00669332	2.27073e-10	NA	NA	4.12011e-06	1.02959e-07	0.0304773	0.271052	0.32214	9.259e-08	NA	NA
CCHCR1	8.0436e-14	2.23342e-10	-7.4696	5e-10	1.20068e-07	-6.2191	Whole_Blood	8.04979e-07	0.000357008	4.93416	3.37204e-07	9.16963e-05	5.10137	Brain_Anterior_cingulate_cortex_BA24	2.36427e-11	3.62882e-08	-6.68155	6.1028e-16	4.58582e-13	-8.08725	NA	NA	NA	NA	NA	NA	1	1	1	0	3	5.7325	-6.15379	3.89308	-2.00579	-4.93954	5.88963	NA	NA	9.8961e-09	7.5655e-10	9.89792e-05	0.0448791	7.83066e-07	3.8707e-09	NA	NA	4.12011e-06	1.02959e-07	0.0304773	0.271052	0.000889524	9.62231e-07	NA	NA
CCHCR1	8.0436e-14	2.23342e-10	-7.4696	5e-10	1.20068e-07	-6.2191	Whole_Blood	8.04979e-07	0.000357008	4.93416	3.37204e-07	9.16963e-05	5.10137	Brain_Cerebellar_Hemisphere	2.16738e-14	5.36481e-11	7.64029	5.56709e-16	2.4405e-13	8.09843	NA	NA	NA	NA	NA	NA	1	1	1	0	3	5.7325	-6.15379	3.89308	-2.00579	2.23171	-6.27306	NA	NA	9.8961e-09	7.5655e-10	9.89792e-05	0.0448791	0.0256342	3.54016e-10	NA	NA	4.12011e-06	1.02959e-07	0.0304773	0.271052	0.449224	9.36373e-08	NA	NA
CCHCR1	8.0436e-14	2.23342e-10	-7.4696	5e-10	1.20068e-07	-6.2191	Whole_Blood	8.04979e-07	0.000357008	4.93416	3.37204e-07	9.16963e-05	5.10137	Brain_Cerebellum	2.17813e-14	5.09409e-11	-7.63965	6.1028e-16	2.93337e-13	-8.08725	NA	NA	NA	NA	NA	NA	1	1	1	0	3	5.7325	-6.15379	3.89308	-2.00579	-3.79239	6.25347	NA	NA	9.8961e-09	7.5655e-10	9.89792e-05	0.0448791	0.000149207	4.01434e-10	NA	NA	4.12011e-06	1.02959e-07	0.0304773	0.271052	0.0322087	1.11336e-07	NA	NA
CCHCR1	8.0436e-14	2.23342e-10	-7.4696	5e-10	1.20068e-07	-6.2191	Whole_Blood	8.04979e-07	0.000357008	4.93416	3.37204e-07	9.16963e-05	5.10137	Brain_Cortex	2.71139e-08	1.77861e-05	5.55912	1.15369e-05	0.0014898	4.38616	NA	NA	NA	NA	NA	NA	1	1	1	0	3	5.7325	-6.15379	3.89308	-2.00579	4.98919	-2.55787	NA	NA	9.8961e-09	7.5655e-10	9.89792e-05	0.0448791	6.06316e-07	0.0105315	NA	NA	4.12011e-06	1.02959e-07	0.0304773	0.271052	0.000561146	0.124604	NA	NA
CCHCR1	8.0436e-14	2.23342e-10	-7.4696	5e-10	1.20068e-07	-6.2191	Whole_Blood	8.04979e-07	0.000357008	4.93416	3.37204e-07	9.16963e-05	5.10137	Brain_Frontal_Cortex_BA9	9.14735e-08	5.04955e-05	5.3429	2.02837e-05	0.00233037	4.26174	NA	NA	NA	NA	NA	NA	1	1	1	0	3	5.7325	-6.15379	3.89308	-2.00579	4.76345	-2.54037	NA	NA	9.8961e-09	7.5655e-10	9.89792e-05	0.0448791	1.90314e-06	0.0110734	NA	NA	4.12011e-06	1.02959e-07	0.0304773	0.271052	0.00177365	0.129518	NA	NA
CCHCR1	8.0436e-14	2.23342e-10	-7.4696	5e-10	1.20068e-07	-6.2191	Whole_Blood	8.04979e-07	0.000357008	4.93416	3.37204e-07	9.16963e-05	5.10137	Brain_Hippocampus	1.70137e-14	8.5881e-11	-7.67139	5.56709e-16	5.85619e-13	-8.09843	NA	NA	NA	NA	NA	NA	1	1	1	0	3	5.7325	-6.15379	3.89308	-2.00579	0.116345	6.25813	NA	NA	9.8961e-09	7.5655e-10	9.89792e-05	0.0448791	0.907379	3.89615e-10	NA	NA	4.12011e-06	1.02959e-07	0.0304773	0.271052	0.991274	1.80044e-07	NA	NA
CCHCR1	8.0436e-14	2.23342e-10	-7.4696	5e-10	1.20068e-07	-6.2191	Whole_Blood	8.04979e-07	0.000357008	4.93416	3.37204e-07	9.16963e-05	5.10137	Brain_Hypothalamus	2.71139e-08	2.25086e-05	5.55912	1.15369e-05	0.00146075	4.38616	NA	NA	NA	NA	NA	NA	1	1	1	0	3	5.7325	-6.15379	3.89308	-2.00579	4.98919	-2.55787	NA	NA	9.8961e-09	7.5655e-10	9.89792e-05	0.0448791	6.06316e-07	0.0105315	NA	NA	4.12011e-06	1.02959e-07	0.0304773	0.271052	0.000648036	0.130867	NA	NA
CCHCR1	8.0436e-14	2.23342e-10	-7.4696	5e-10	1.20068e-07	-6.2191	Whole_Blood	8.04979e-07	0.000357008	4.93416	3.37204e-07	9.16963e-05	5.10137	Brain_Nucleus_accumbens_basal_ganglia	4.2862e-08	2.90045e-05	5.47863	1.59616e-08	5.39714e-06	5.65089	NA	NA	NA	NA	NA	NA	1	1	1	0	3	5.7325	-6.15379	3.89308	-2.00579	1.83688	-4.27039	NA	NA	9.8961e-09	7.5655e-10	9.89792e-05	0.0448791	0.0662269	1.95129e-05	NA	NA	4.12011e-06	1.02959e-07	0.0304773	0.271052	0.622576	0.00145457	NA	NA
CCHCR1	8.0436e-14	2.23342e-10	-7.4696	5e-10	1.20068e-07	-6.2191	Whole_Blood	8.04979e-07	0.000357008	4.93416	3.37204e-07	9.16963e-05	5.10137	Brain_Putamen_basal_ganglia	2.71139e-08	1.9752e-05	5.55912	1.15369e-05	0.00159827	4.38616	NA	NA	NA	NA	NA	NA	1	1	1	0	3	5.7325	-6.15379	3.89308	-2.00579	4.98919	-2.55787	NA	NA	9.8961e-09	7.5655e-10	9.89792e-05	0.0448791	6.06316e-07	0.0105315	NA	NA	4.12011e-06	1.02959e-07	0.0304773	0.271052	0.000522831	0.12926	NA	NA
CCHCR1	8.0436e-14	2.23342e-10	-7.4696	5e-10	1.20068e-07	-6.2191	Whole_Blood	8.04979e-07	0.000357008	4.93416	3.37204e-07	9.16963e-05	5.10137	Brain_Spinal_cord_cervical_c-1	2.73953e-11	2.7771e-08	6.65993	3.85039e-16	3.17171e-13	8.14318	NA	NA	NA	NA	NA	NA	1	1	1	0	3	5.7325	-6.15379	3.89308	-2.00579	5.16132	-4.97948	NA	NA	9.8961e-09	7.5655e-10	9.89792e-05	0.0448791	2.45219e-07	6.37564e-07	NA	NA	4.12011e-06	1.02959e-07	0.0304773	0.271052	0.000240773	8.39634e-05	NA	NA
CCHCR1	8.0436e-14	2.23342e-10	-7.4696	5e-10	1.20068e-07	-6.2191	Whole_Blood	8.04979e-07	0.000357008	4.93416	3.37204e-07	9.16963e-05	5.10137	Breast_Mammary_Tissue	2.16738e-14	3.82897e-11	7.64029	5.56709e-16	2.78266e-13	8.09843	NA	NA	NA	NA	NA	NA	1	1	1	0	3	5.7325	-6.15379	3.89308	-2.00579	4.73863	-6.27306	NA	NA	9.8961e-09	7.5655e-10	9.89792e-05	0.0448791	2.15165e-06	3.54016e-10	NA	NA	4.12011e-06	1.02959e-07	0.0304773	0.271052	0.00119433	9.31222e-08	NA	NA
CCHCR1	8.0436e-14	2.23342e-10	-7.4696	5e-10	1.20068e-07	-6.2191	Whole_Blood	8.04979e-07	0.000357008	4.93416	3.37204e-07	9.16963e-05	5.10137	Cells_Cultured_fibroblasts	2.17813e-14	4.05859e-11	-7.63965	6.1028e-16	3.50725e-13	-8.08725	NA	NA	NA	NA	NA	NA	1	1	1	0	3	5.7325	-6.15379	3.89308	-2.00579	-2.64748	6.25347	NA	NA	9.8961e-09	7.5655e-10	9.89792e-05	0.0448791	0.00810939	4.01434e-10	NA	NA	4.12011e-06	1.02959e-07	0.0304773	0.271052	0.318855	1.01608e-07	NA	NA
CCHCR1	8.0436e-14	2.23342e-10	-7.4696	5e-10	1.20068e-07	-6.2191	Whole_Blood	8.04979e-07	0.000357008	4.93416	3.37204e-07	9.16963e-05	5.10137	Cells_EBV-transformed_lymphocytes	2.16738e-14	4.28987e-11	7.64029	5.56709e-16	2.99598e-13	8.09843	NA	NA	NA	NA	NA	NA	1	1	1	0	3	5.7325	-6.15379	3.89308	-2.00579	-2.46778	-6.27306	NA	NA	9.8961e-09	7.5655e-10	9.89792e-05	0.0448791	0.0135953	3.54016e-10	NA	NA	4.12011e-06	1.02959e-07	0.0304773	0.271052	0.383382	8.04807e-08	NA	NA
CCHCR1	8.0436e-14	2.23342e-10	-7.4696	5e-10	1.20068e-07	-6.2191	Whole_Blood	8.04979e-07	0.000357008	4.93416	3.37204e-07	9.16963e-05	5.10137	Colon_Sigmoid	2.16738e-14	6.08248e-11	-7.64029	5.56709e-16	2.92121e-13	-8.09843	NA	NA	NA	NA	NA	NA	1	1	1	0	3	5.7325	-6.15379	3.89308	-2.00579	-2.52401	6.27306	NA	NA	9.8961e-09	7.5655e-10	9.89792e-05	0.0448791	0.0116026	3.54016e-10	NA	NA	4.12011e-06	1.02959e-07	0.0304773	0.271052	0.368356	9.26504e-08	NA	NA
CCHCR1	8.0436e-14	2.23342e-10	-7.4696	5e-10	1.20068e-07	-6.2191	Whole_Blood	8.04979e-07	0.000357008	4.93416	3.37204e-07	9.16963e-05	5.10137	Colon_Transverse	5.32282e-07	0.000261055	-5.0143	3.20617e-05	0.00304706	-4.15831	NA	NA	NA	NA	NA	NA	1	1	1	0	3	5.7325	-6.15379	3.89308	-2.00579	-4.41762	2.55081	NA	NA	9.8961e-09	7.5655e-10	9.89792e-05	0.0448791	9.97953e-06	0.0107471	NA	NA	4.12011e-06	1.02959e-07	0.0304773	0.271052	0.00502708	0.123577	NA	NA
CCHCR1	8.0436e-14	2.23342e-10	-7.4696	5e-10	1.20068e-07	-6.2191	Whole_Blood	8.04979e-07	0.000357008	4.93416	3.37204e-07	9.16963e-05	5.10137	Esophagus_Gastroesophageal_Junction	2.16738e-14	3.91939e-11	-7.64029	5.56709e-16	2.76733e-13	-8.09843	NA	NA	NA	NA	NA	NA	1	1	1	0	3	5.7325	-6.15379	3.89308	-2.00579	-0.905889	6.27306	NA	NA	9.8961e-09	7.5655e-10	9.89792e-05	0.0448791	0.364994	3.54016e-10	NA	NA	4.12011e-06	1.02959e-07	0.0304773	0.271052	0.870663	9.15373e-08	NA	NA
CCHCR1	8.0436e-14	2.23342e-10	-7.4696	5e-10	1.20068e-07	-6.2191	Whole_Blood	8.04979e-07	0.000357008	4.93416	3.37204e-07	9.16963e-05	5.10137	Esophagus_Mucosa	3.00589e-13	4.19247e-10	7.29413	3.85039e-16	1.98795e-13	8.14318	NA	NA	NA	NA	NA	NA	1	1	1	0	3	5.7325	-6.15379	3.89308	-2.00579	3.55791	-5.98484	NA	NA	9.8961e-09	7.5655e-10	9.89792e-05	0.0448791	0.000373822	2.16609e-09	NA	NA	4.12011e-06	1.02959e-07	0.0304773	0.271052	0.0518999	4.46534e-07	NA	NA
CCHCR1	8.0436e-14	2.23342e-10	-7.4696	5e-10	1.20068e-07	-6.2191	Whole_Blood	8.04979e-07	0.000357008	4.93416	3.37204e-07	9.16963e-05	5.10137	Esophagus_Muscularis	2.16738e-14	4.71189e-11	-7.64029	5.56709e-16	2.93023e-13	-8.09843	NA	NA	NA	NA	NA	NA	1	1	1	0	3	5.7325	-6.15379	3.89308	-2.00579	-0.908343	6.27306	NA	NA	9.8961e-09	7.5655e-10	9.89792e-05	0.0448791	0.363697	3.54016e-10	NA	NA	4.12011e-06	1.02959e-07	0.0304773	0.271052	0.874075	9.49565e-08	NA	NA
CCHCR1	8.0436e-14	2.23342e-10	-7.4696	5e-10	1.20068e-07	-6.2191	Whole_Blood	8.04979e-07	0.000357008	4.93416	3.37204e-07	9.16963e-05	5.10137	Heart_Atrial_Appendage	5.32282e-07	0.000242375	-5.0143	3.20617e-05	0.00331616	-4.15831	NA	NA	NA	NA	NA	NA	1	1	1	0	3	5.7325	-6.15379	3.89308	-2.00579	-4.41762	2.55081	NA	NA	9.8961e-09	7.5655e-10	9.89792e-05	0.0448791	9.97953e-06	0.0107471	NA	NA	4.12011e-06	1.02959e-07	0.0304773	0.271052	0.00489826	0.125591	NA	NA
CCHCR1	8.0436e-14	2.23342e-10	-7.4696	5e-10	1.20068e-07	-6.2191	Whole_Blood	8.04979e-07	0.000357008	4.93416	3.37204e-07	9.16963e-05	5.10137	Heart_Left_Ventricle	5.56737e-07	0.000221693	-5.00565	3.39715e-05	0.00317035	-4.14507	NA	NA	NA	NA	NA	NA	1	1	1	0	3	5.7325	-6.15379	3.89308	-2.00579	-4.41297	2.53835	NA	NA	9.8961e-09	7.5655e-10	9.89792e-05	0.0448791	1.01961e-05	0.0111375	NA	NA	4.12011e-06	1.02959e-07	0.0304773	0.271052	0.00463783	0.132328	NA	NA
CCHCR1	8.0436e-14	2.23342e-10	-7.4696	5e-10	1.20068e-07	-6.2191	Whole_Blood	8.04979e-07	0.000357008	4.93416	3.37204e-07	9.16963e-05	5.10137	Kidney_Cortex	2.16738e-14	3.81394e-11	7.64029	5.56709e-16	5.4883e-13	8.09843	NA	NA	NA	NA	NA	NA	1	1	1	0	3	5.7325	-6.15379	3.89308	-2.00579	2.30019	-6.27306	NA	NA	9.8961e-09	7.5655e-10	9.89792e-05	0.0448791	0.0214373	3.54016e-10	NA	NA	4.12011e-06	1.02959e-07	0.0304773	0.271052	0.462893	1.52507e-07	NA	NA
CCHCR1	8.0436e-14	2.23342e-10	-7.4696	5e-10	1.20068e-07	-6.2191	Whole_Blood	8.04979e-07	0.000357008	4.93416	3.37204e-07	9.16963e-05	5.10137	Liver	6.10997e-07	0.000286325	-4.98771	3.81739e-05	0.00376709	-4.11826	NA	NA	NA	NA	NA	NA	1	1	1	0	3	5.7325	-6.15379	3.89308	-2.00579	-4.403	2.51339	NA	NA	9.8961e-09	7.5655e-10	9.89792e-05	0.0448791	1.06763e-05	0.0119578	NA	NA	4.12011e-06	1.02959e-07	0.0304773	0.271052	0.00506882	0.141057	NA	NA
CCHCR1	8.0436e-14	2.23342e-10	-7.4696	5e-10	1.20068e-07	-6.2191	Whole_Blood	8.04979e-07	0.000357008	4.93416	3.37204e-07	9.16963e-05	5.10137	Lung	2.71139e-08	1.19922e-05	-5.55912	1.15369e-05	0.00116327	-4.38616	NA	NA	NA	NA	NA	NA	1	1	1	0	3	5.7325	-6.15379	3.89308	-2.00579	-4.98919	2.55787	NA	NA	9.8961e-09	7.5655e-10	9.89792e-05	0.0448791	6.06316e-07	0.0105315	NA	NA	4.12011e-06	1.02959e-07	0.0304773	0.271052	0.000322053	0.122602	NA	NA
CCHCR1	8.0436e-14	2.23342e-10	-7.4696	5e-10	1.20068e-07	-6.2191	Whole_Blood	8.04979e-07	0.000357008	4.93416	3.37204e-07	9.16963e-05	5.10137	Minor_Salivary_Gland	2.33208e-14	4.66347e-11	7.63085	3.85039e-16	2.46557e-13	8.14318	NA	NA	NA	NA	NA	NA	1	1	1	0	3	5.7325	-6.15379	3.89308	-2.00579	3.30523	-6.34182	NA	NA	9.8961e-09	7.5655e-10	9.89792e-05	0.0448791	0.000948971	2.27073e-10	NA	NA	4.12011e-06	1.02959e-07	0.0304773	0.271052	0.10376	7.0871e-08	NA	NA
CCHCR1	8.0436e-14	2.23342e-10	-7.4696	5e-10	1.20068e-07	-6.2191	Whole_Blood	8.04979e-07	0.000357008	4.93416	3.37204e-07	9.16963e-05	5.10137	Muscle_Skeletal	2.33208e-14	6.26033e-11	7.63085	3.85039e-16	1.8767e-13	8.14318	NA	NA	NA	NA	NA	NA	1	1	1	0	3	5.7325	-6.15379	3.89308	-2.00579	3.50354	-6.34182	NA	NA	9.8961e-09	7.5655e-10	9.89792e-05	0.0448791	0.000459114	2.27073e-10	NA	NA	4.12011e-06	1.02959e-07	0.0304773	0.271052	0.0778518	6.85383e-08	NA	NA
CCHCR1	8.0436e-14	2.23342e-10	-7.4696	5e-10	1.20068e-07	-6.2191	Whole_Blood	8.04979e-07	0.000357008	4.93416	3.37204e-07	9.16963e-05	5.10137	Nerve_Tibial	2.16738e-14	3.75326e-11	7.64029	5.56709e-16	2.62767e-13	8.09843	NA	NA	NA	NA	NA	NA	1	1	1	0	3	5.7325	-6.15379	3.89308	-2.00579	-1.76927	-6.27306	NA	NA	9.8961e-09	7.5655e-10	9.89792e-05	0.0448791	0.0768488	3.54016e-10	NA	NA	4.12011e-06	1.02959e-07	0.0304773	0.271052	0.639708	9.78433e-08	NA	NA
CCHCR1	8.0436e-14	2.23342e-10	-7.4696	5e-10	1.20068e-07	-6.2191	Whole_Blood	8.04979e-07	0.000357008	4.93416	3.37204e-07	9.16963e-05	5.10137	Ovary	2.16738e-14	5.96168e-11	7.64029	5.56709e-16	3.66102e-13	8.09843	NA	NA	NA	NA	NA	NA	1	1	1	0	3	5.7325	-6.15379	3.89308	-2.00579	3.63783	-6.27306	NA	NA	9.8961e-09	7.5655e-10	9.89792e-05	0.0448791	0.00027495	3.54016e-10	NA	NA	4.12011e-06	1.02959e-07	0.0304773	0.271052	0.0466527	1.05222e-07	NA	NA
CCHCR1	8.0436e-14	2.23342e-10	-7.4696	5e-10	1.20068e-07	-6.2191	Whole_Blood	8.04979e-07	0.000357008	4.93416	3.37204e-07	9.16963e-05	5.10137	Pancreas	2.16738e-14	1.2373e-10	-7.64029	5.56709e-16	3.62996e-13	-8.09843	NA	NA	NA	NA	NA	NA	1	1	1	0	3	5.7325	-6.15379	3.89308	-2.00579	-1.00034	6.27306	NA	NA	9.8961e-09	7.5655e-10	9.89792e-05	0.0448791	0.317148	3.54016e-10	NA	NA	4.12011e-06	1.02959e-07	0.0304773	0.271052	0.852142	1.14917e-07	NA	NA
CCHCR1	8.0436e-14	2.23342e-10	-7.4696	5e-10	1.20068e-07	-6.2191	Whole_Blood	8.04979e-07	0.000357008	4.93416	3.37204e-07	9.16963e-05	5.10137	Pituitary	3.68494e-14	1.67412e-10	7.57166	3.85039e-16	2.20824e-13	8.14318	NA	NA	NA	NA	NA	NA	1	1	1	0	3	5.7325	-6.15379	3.89308	-2.00579	3.34079	-6.22075	NA	NA	9.8961e-09	7.5655e-10	9.89792e-05	0.0448791	0.000835401	4.94794e-10	NA	NA	4.12011e-06	1.02959e-07	0.0304773	0.271052	0.106209	1.33574e-07	NA	NA
CCHCR1	8.0436e-14	2.23342e-10	-7.4696	5e-10	1.20068e-07	-6.2191	Whole_Blood	8.04979e-07	0.000357008	4.93416	3.37204e-07	9.16963e-05	5.10137	Prostate	2.17813e-14	6.15659e-11	-7.63965	6.1028e-16	3.25293e-13	-8.08725	NA	NA	NA	NA	NA	NA	1	1	1	0	3	5.7325	-6.15379	3.89308	-2.00579	-5.18762	6.25347	NA	NA	9.8961e-09	7.5655e-10	9.89792e-05	0.0448791	2.12995e-07	4.01434e-10	NA	NA	4.12011e-06	1.02959e-07	0.0304773	0.271052	0.000189968	1.10364e-07	NA	NA
CCHCR1	8.0436e-14	2.23342e-10	-7.4696	5e-10	1.20068e-07	-6.2191	Whole_Blood	8.04979e-07	0.000357008	4.93416	3.37204e-07	9.16963e-05	5.10137	Skin_Not_Sun_Exposed_Suprapubic	2.16738e-14	5.75386e-11	-7.64029	5.56709e-16	3.76511e-13	-8.09843	NA	NA	NA	NA	NA	NA	1	1	1	0	3	5.7325	-6.15379	3.89308	-2.00579	-2.59926	6.27306	NA	NA	9.8961e-09	7.5655e-10	9.89792e-05	0.0448791	0.00934241	3.54016e-10	NA	NA	4.12011e-06	1.02959e-07	0.0304773	0.271052	0.326394	1.00746e-07	NA	NA
CCHCR1	8.0436e-14	2.23342e-10	-7.4696	5e-10	1.20068e-07	-6.2191	Whole_Blood	8.04979e-07	0.000357008	4.93416	3.37204e-07	9.16963e-05	5.10137	Skin_Sun_Exposed_Lower_leg	2.16738e-14	4.64065e-11	-7.64029	5.56709e-16	2.95786e-13	-8.09843	NA	NA	NA	NA	NA	NA	1	1	1	0	3	5.7325	-6.15379	3.89308	-2.00579	-0.304522	6.27306	NA	NA	9.8961e-09	7.5655e-10	9.89792e-05	0.0448791	0.76073	3.54016e-10	NA	NA	4.12011e-06	1.02959e-07	0.0304773	0.271052	0.974312	9.04887e-08	NA	NA
CCHCR1	8.0436e-14	2.23342e-10	-7.4696	5e-10	1.20068e-07	-6.2191	Whole_Blood	8.04979e-07	0.000357008	4.93416	3.37204e-07	9.16963e-05	5.10137	Small_Intestine_Terminal_Ileum	2.16738e-14	7.00594e-11	-7.64029	5.56709e-16	3.72021e-13	-8.09843	NA	NA	NA	NA	NA	NA	1	1	1	0	3	5.7325	-6.15379	3.89308	-2.00579	-2.53514	6.27306	NA	NA	9.8961e-09	7.5655e-10	9.89792e-05	0.0448791	0.0112402	3.54016e-10	NA	NA	4.12011e-06	1.02959e-07	0.0304773	0.271052	0.360841	9.93714e-08	NA	NA
CCHCR1	8.0436e-14	2.23342e-10	-7.4696	5e-10	1.20068e-07	-6.2191	Whole_Blood	8.04979e-07	0.000357008	4.93416	3.37204e-07	9.16963e-05	5.10137	Stomach	2.33208e-14	5.25164e-11	7.63085	3.85039e-16	2.1835e-13	8.14318	NA	NA	NA	NA	NA	NA	1	1	1	0	3	5.7325	-6.15379	3.89308	-2.00579	2.83899	-6.34182	NA	NA	9.8961e-09	7.5655e-10	9.89792e-05	0.0448791	0.00452572	2.27073e-10	NA	NA	4.12011e-06	1.02959e-07	0.0304773	0.271052	0.251648	7.96186e-08	NA	NA
CCHCR1	8.0436e-14	2.23342e-10	-7.4696	5e-10	1.20068e-07	-6.2191	Whole_Blood	8.04979e-07	0.000357008	4.93416	3.37204e-07	9.16963e-05	5.10137	Testis	2.16738e-14	1.4088e-10	7.64029	5.56709e-16	3.82221e-13	8.09843	NA	NA	NA	NA	NA	NA	1	1	1	0	3	5.7325	-6.15379	3.89308	-2.00579	4.09682	-6.27306	NA	NA	9.8961e-09	7.5655e-10	9.89792e-05	0.0448791	4.18869e-05	3.54016e-10	NA	NA	4.12011e-06	1.02959e-07	0.0304773	0.271052	0.0171736	1.09743e-07	NA	NA
CCHCR1	8.0436e-14	2.23342e-10	-7.4696	5e-10	1.20068e-07	-6.2191	Whole_Blood	8.04979e-07	0.000357008	4.93416	3.37204e-07	9.16963e-05	5.10137	Thyroid	2.16738e-14	6.21388e-11	-7.64029	5.56709e-16	3.03821e-13	-8.09843	NA	NA	NA	NA	NA	NA	1	1	1	0	3	5.7325	-6.15379	3.89308	-2.00579	-0.942093	6.27306	NA	NA	9.8961e-09	7.5655e-10	9.89792e-05	0.0448791	0.346145	3.54016e-10	NA	NA	4.12011e-06	1.02959e-07	0.0304773	0.271052	0.864351	1.00694e-07	NA	NA
CCHCR1	8.0436e-14	2.23342e-10	-7.4696	5e-10	1.20068e-07	-6.2191	Whole_Blood	8.04979e-07	0.000357008	4.93416	3.37204e-07	9.16963e-05	5.10137	Uterus	2.16738e-14	6.95296e-11	-7.64029	5.56709e-16	3.30407e-13	-8.09843	NA	NA	NA	NA	NA	NA	1	1	1	0	3	5.7325	-6.15379	3.89308	-2.00579	-3.96372	6.27306	NA	NA	9.8961e-09	7.5655e-10	9.89792e-05	0.0448791	7.37893e-05	3.54016e-10	NA	NA	4.12011e-06	1.02959e-07	0.0304773	0.271052	0.0196632	1.00663e-07	NA	NA
CCHCR1	8.0436e-14	2.23342e-10	-7.4696	5e-10	1.20068e-07	-6.2191	Whole_Blood	8.04979e-07	0.000357008	4.93416	3.37204e-07	9.16963e-05	5.10137	Vagina	2.16738e-14	4.51632e-11	-7.64029	5.56709e-16	3.96317e-13	-8.09843	NA	NA	NA	NA	NA	NA	1	1	1	0	3	5.7325	-6.15379	3.89308	-2.00579	0.172577	6.27306	NA	NA	9.8961e-09	7.5655e-10	9.89792e-05	0.0448791	0.862984	3.54016e-10	NA	NA	4.12011e-06	1.02959e-07	0.0304773	0.271052	0.987204	1.13779e-07	NA	NA
CCHCR1	8.0436e-14	2.23342e-10	-7.4696	5e-10	1.20068e-07	-6.2191	Whole_Blood	8.04979e-07	0.000357008	4.93416	3.37204e-07	9.16963e-05	5.10137	Whole_Blood	2.33208e-14	5.35037e-11	7.63085	3.85039e-16	1.99776e-13	8.14318	NA	NA	NA	NA	NA	NA	1	1	1	0	3	5.7325	-6.15379	3.89308	-2.00579	5.14956	-6.34182	NA	NA	9.8961e-09	7.5655e-10	9.89792e-05	0.0448791	2.61103e-07	2.27073e-10	NA	NA	4.12011e-06	1.02959e-07	0.0304773	0.271052	0.000211569	6.07326e-08	NA	NA
CCHCR1	8.0436e-14	2.23342e-10	-7.4696	5e-10	1.20068e-07	-6.2191	Whole_Blood	8.04979e-07	0.000357008	4.93416	3.37204e-07	9.16963e-05	5.10137	smultixcan	4.38901e-16	2.08249e-12	2.29483	2.71723e-18	1.82172e-15	0.584526	NA	NA	NA	NA	NA	NA	1	1	1	0	3	5.7325	-6.15379	3.89308	-2.00579	1.92224	-1.02057	NA	NA	9.8961e-09	7.5655e-10	9.89792e-05	0.0448791	6.26827e-10	8.51024e-12	NA	NA	4.12011e-06	1.02959e-07	0.0304773	0.271052	8.87139e-07	2.78957e-09	NA	NA
CCHCR1	8.0436e-14	2.23342e-10	-7.4696	5e-10	1.20068e-07	-6.2191	smultixcan	3.15475e-17	5.24683e-14	4.31961	2.63362e-28	2.59085e-25	3.60775	Adipose_Subcutaneous	2.16738e-14	3.53988e-11	-7.64029	5.56709e-16	2.89159e-13	-8.09843	NA	NA	NA	NA	NA	NA	1	1	1	0	3	5.7325	-6.15379	3.53541	-2.23675	-0.951362	6.27306	NA	NA	9.8961e-09	7.5655e-10	2.29172e-12	1.08178e-18	0.341421	3.54016e-10	NA	NA	4.12011e-06	1.02959e-07	2.08547e-09	4.28897e-16	0.861429	9.8572e-08	NA	NA
CCHCR1	8.0436e-14	2.23342e-10	-7.4696	5e-10	1.20068e-07	-6.2191	smultixcan	3.15475e-17	5.24683e-14	4.31961	2.63362e-28	2.59085e-25	3.60775	Adipose_Visceral_Omentum	2.33208e-14	5.24917e-11	7.63085	3.85039e-16	2.00879e-13	8.14318	NA	NA	NA	NA	NA	NA	1	1	1	0	3	5.7325	-6.15379	3.53541	-2.23675	2.89647	-6.34182	NA	NA	9.8961e-09	7.5655e-10	2.29172e-12	1.08178e-18	0.00377381	2.27073e-10	NA	NA	4.12011e-06	1.02959e-07	2.08547e-09	4.28897e-16	0.235514	6.47354e-08	NA	NA
CCHCR1	8.0436e-14	2.23342e-10	-7.4696	5e-10	1.20068e-07	-6.2191	smultixcan	3.15475e-17	5.24683e-14	4.31961	2.63362e-28	2.59085e-25	3.60775	Adrenal_Gland	2.16738e-14	6.58089e-11	7.64029	5.56709e-16	3.74832e-13	8.09843	NA	NA	NA	NA	NA	NA	1	1	1	0	3	5.7325	-6.15379	3.53541	-2.23675	4.96911	-6.27306	NA	NA	9.8961e-09	7.5655e-10	2.29172e-12	1.08178e-18	6.72621e-07	3.54016e-10	NA	NA	4.12011e-06	1.02959e-07	2.08547e-09	4.28897e-16	0.000722146	9.32362e-08	NA	NA
CCHCR1	8.0436e-14	2.23342e-10	-7.4696	5e-10	1.20068e-07	-6.2191	smultixcan	3.15475e-17	5.24683e-14	4.31961	2.63362e-28	2.59085e-25	3.60775	Artery_Aorta	2.58369e-12	2.62185e-09	6.99869	3.85039e-16	1.93281e-13	8.14318	NA	NA	NA	NA	NA	NA	1	1	1	0	3	5.7325	-6.15379	3.53541	-2.23675	2.57081	-5.38685	NA	NA	9.8961e-09	7.5655e-10	2.29172e-12	1.08178e-18	0.0101462	7.17049e-08	NA	NA	4.12011e-06	1.02959e-07	2.08547e-09	4.28897e-16	0.352105	1.00572e-05	NA	NA
CCHCR1	8.0436e-14	2.23342e-10	-7.4696	5e-10	1.20068e-07	-6.2191	smultixcan	3.15475e-17	5.24683e-14	4.31961	2.63362e-28	2.59085e-25	3.60775	Artery_Coronary	2.33208e-14	5.41688e-11	7.63085	3.85039e-16	2.26717e-13	8.14318	NA	NA	NA	NA	NA	NA	1	1	1	0	3	5.7325	-6.15379	3.53541	-2.23675	2.83519	-6.34182	NA	NA	9.8961e-09	7.5655e-10	2.29172e-12	1.08178e-18	0.00457985	2.27073e-10	NA	NA	4.12011e-06	1.02959e-07	2.08547e-09	4.28897e-16	0.257203	6.99937e-08	NA	NA
CCHCR1	8.0436e-14	2.23342e-10	-7.4696	5e-10	1.20068e-07	-6.2191	smultixcan	3.15475e-17	5.24683e-14	4.31961	2.63362e-28	2.59085e-25	3.60775	Artery_Tibial	2.16738e-14	4.18725e-11	-7.64029	5.56709e-16	2.91931e-13	-8.09843	NA	NA	NA	NA	NA	NA	1	1	1	0	3	5.7325	-6.15379	3.53541	-2.23675	-1.79369	6.27306	NA	NA	9.8961e-09	7.5655e-10	2.29172e-12	1.08178e-18	0.0728628	3.54016e-10	NA	NA	4.12011e-06	1.02959e-07	2.08547e-09	4.28897e-16	0.634833	9.6879e-08	NA	NA
CCHCR1	8.0436e-14	2.23342e-10	-7.4696	5e-10	1.20068e-07	-6.2191	smultixcan	3.15475e-17	5.24683e-14	4.31961	2.63362e-28	2.59085e-25	3.60775	Brain_Amygdala	2.33208e-14	8.34464e-11	7.63085	3.85039e-16	3.59626e-13	8.14318	NA	NA	NA	NA	NA	NA	1	1	1	0	3	5.7325	-6.15379	3.53541	-2.23675	2.71173	-6.34182	NA	NA	9.8961e-09	7.5655e-10	2.29172e-12	1.08178e-18	0.00669332	2.27073e-10	NA	NA	4.12011e-06	1.02959e-07	2.08547e-09	4.28897e-16	0.32214	9.259e-08	NA	NA
CCHCR1	8.0436e-14	2.23342e-10	-7.4696	5e-10	1.20068e-07	-6.2191	smultixcan	3.15475e-17	5.24683e-14	4.31961	2.63362e-28	2.59085e-25	3.60775	Brain_Anterior_cingulate_cortex_BA24	2.36427e-11	3.62882e-08	-6.68155	6.1028e-16	4.58582e-13	-8.08725	NA	NA	NA	NA	NA	NA	1	1	1	0	3	5.7325	-6.15379	3.53541	-2.23675	-4.93954	5.88963	NA	NA	9.8961e-09	7.5655e-10	2.29172e-12	1.08178e-18	7.83066e-07	3.8707e-09	NA	NA	4.12011e-06	1.02959e-07	2.08547e-09	4.28897e-16	0.000889524	9.62231e-07	NA	NA
CCHCR1	8.0436e-14	2.23342e-10	-7.4696	5e-10	1.20068e-07	-6.2191	smultixcan	3.15475e-17	5.24683e-14	4.31961	2.63362e-28	2.59085e-25	3.60775	Brain_Cerebellar_Hemisphere	2.16738e-14	5.36481e-11	7.64029	5.56709e-16	2.4405e-13	8.09843	NA	NA	NA	NA	NA	NA	1	1	1	0	3	5.7325	-6.15379	3.53541	-2.23675	2.23171	-6.27306	NA	NA	9.8961e-09	7.5655e-10	2.29172e-12	1.08178e-18	0.0256342	3.54016e-10	NA	NA	4.12011e-06	1.02959e-07	2.08547e-09	4.28897e-16	0.449224	9.36373e-08	NA	NA
CCHCR1	8.0436e-14	2.23342e-10	-7.4696	5e-10	1.20068e-07	-6.2191	smultixcan	3.15475e-17	5.24683e-14	4.31961	2.63362e-28	2.59085e-25	3.60775	Brain_Cerebellum	2.17813e-14	5.09409e-11	-7.63965	6.1028e-16	2.93337e-13	-8.08725	NA	NA	NA	NA	NA	NA	1	1	1	0	3	5.7325	-6.15379	3.53541	-2.23675	-3.79239	6.25347	NA	NA	9.8961e-09	7.5655e-10	2.29172e-12	1.08178e-18	0.000149207	4.01434e-10	NA	NA	4.12011e-06	1.02959e-07	2.08547e-09	4.28897e-16	0.0322087	1.11336e-07	NA	NA
CCHCR1	8.0436e-14	2.23342e-10	-7.4696	5e-10	1.20068e-07	-6.2191	smultixcan	3.15475e-17	5.24683e-14	4.31961	2.63362e-28	2.59085e-25	3.60775	Brain_Cortex	2.71139e-08	1.77861e-05	5.55912	1.15369e-05	0.0014898	4.38616	NA	NA	NA	NA	NA	NA	1	1	1	0	3	5.7325	-6.15379	3.53541	-2.23675	4.98919	-2.55787	NA	NA	9.8961e-09	7.5655e-10	2.29172e-12	1.08178e-18	6.06316e-07	0.0105315	NA	NA	4.12011e-06	1.02959e-07	2.08547e-09	4.28897e-16	0.000561146	0.124604	NA	NA
CCHCR1	8.0436e-14	2.23342e-10	-7.4696	5e-10	1.20068e-07	-6.2191	smultixcan	3.15475e-17	5.24683e-14	4.31961	2.63362e-28	2.59085e-25	3.60775	Brain_Frontal_Cortex_BA9	9.14735e-08	5.04955e-05	5.3429	2.02837e-05	0.00233037	4.26174	NA	NA	NA	NA	NA	NA	1	1	1	0	3	5.7325	-6.15379	3.53541	-2.23675	4.76345	-2.54037	NA	NA	9.8961e-09	7.5655e-10	2.29172e-12	1.08178e-18	1.90314e-06	0.0110734	NA	NA	4.12011e-06	1.02959e-07	2.08547e-09	4.28897e-16	0.00177365	0.129518	NA	NA
CCHCR1	8.0436e-14	2.23342e-10	-7.4696	5e-10	1.20068e-07	-6.2191	smultixcan	3.15475e-17	5.24683e-14	4.31961	2.63362e-28	2.59085e-25	3.60775	Brain_Hippocampus	1.70137e-14	8.5881e-11	-7.67139	5.56709e-16	5.85619e-13	-8.09843	NA	NA	NA	NA	NA	NA	1	1	1	0	3	5.7325	-6.15379	3.53541	-2.23675	0.116345	6.25813	NA	NA	9.8961e-09	7.5655e-10	2.29172e-12	1.08178e-18	0.907379	3.89615e-10	NA	NA	4.12011e-06	1.02959e-07	2.08547e-09	4.28897e-16	0.991274	1.80044e-07	NA	NA
CCHCR1	8.0436e-14	2.23342e-10	-7.4696	5e-10	1.20068e-07	-6.2191	smultixcan	3.15475e-17	5.24683e-14	4.31961	2.63362e-28	2.59085e-25	3.60775	Brain_Hypothalamus	2.71139e-08	2.25086e-05	5.55912	1.15369e-05	0.00146075	4.38616	NA	NA	NA	NA	NA	NA	1	1	1	0	3	5.7325	-6.15379	3.53541	-2.23675	4.98919	-2.55787	NA	NA	9.8961e-09	7.5655e-10	2.29172e-12	1.08178e-18	6.06316e-07	0.0105315	NA	NA	4.12011e-06	1.02959e-07	2.08547e-09	4.28897e-16	0.000648036	0.130867	NA	NA
CCHCR1	8.0436e-14	2.23342e-10	-7.4696	5e-10	1.20068e-07	-6.2191	smultixcan	3.15475e-17	5.24683e-14	4.31961	2.63362e-28	2.59085e-25	3.60775	Brain_Nucleus_accumbens_basal_ganglia	4.2862e-08	2.90045e-05	5.47863	1.59616e-08	5.39714e-06	5.65089	NA	NA	NA	NA	NA	NA	1	1	1	0	3	5.7325	-6.15379	3.53541	-2.23675	1.83688	-4.27039	NA	NA	9.8961e-09	7.5655e-10	2.29172e-12	1.08178e-18	0.0662269	1.95129e-05	NA	NA	4.12011e-06	1.02959e-07	2.08547e-09	4.28897e-16	0.622576	0.00145457	NA	NA
CCHCR1	8.0436e-14	2.23342e-10	-7.4696	5e-10	1.20068e-07	-6.2191	smultixcan	3.15475e-17	5.24683e-14	4.31961	2.63362e-28	2.59085e-25	3.60775	Brain_Putamen_basal_ganglia	2.71139e-08	1.9752e-05	5.55912	1.15369e-05	0.00159827	4.38616	NA	NA	NA	NA	NA	NA	1	1	1	0	3	5.7325	-6.15379	3.53541	-2.23675	4.98919	-2.55787	NA	NA	9.8961e-09	7.5655e-10	2.29172e-12	1.08178e-18	6.06316e-07	0.0105315	NA	NA	4.12011e-06	1.02959e-07	2.08547e-09	4.28897e-16	0.000522831	0.12926	NA	NA
CCHCR1	8.0436e-14	2.23342e-10	-7.4696	5e-10	1.20068e-07	-6.2191	smultixcan	3.15475e-17	5.24683e-14	4.31961	2.63362e-28	2.59085e-25	3.60775	Brain_Spinal_cord_cervical_c-1	2.73953e-11	2.7771e-08	6.65993	3.85039e-16	3.17171e-13	8.14318	NA	NA	NA	NA	NA	NA	1	1	1	0	3	5.7325	-6.15379	3.53541	-2.23675	5.16132	-4.97948	NA	NA	9.8961e-09	7.5655e-10	2.29172e-12	1.08178e-18	2.45219e-07	6.37564e-07	NA	NA	4.12011e-06	1.02959e-07	2.08547e-09	4.28897e-16	0.000240773	8.39634e-05	NA	NA
CCHCR1	8.0436e-14	2.23342e-10	-7.4696	5e-10	1.20068e-07	-6.2191	smultixcan	3.15475e-17	5.24683e-14	4.31961	2.63362e-28	2.59085e-25	3.60775	Breast_Mammary_Tissue	2.16738e-14	3.82897e-11	7.64029	5.56709e-16	2.78266e-13	8.09843	NA	NA	NA	NA	NA	NA	1	1	1	0	3	5.7325	-6.15379	3.53541	-2.23675	4.73863	-6.27306	NA	NA	9.8961e-09	7.5655e-10	2.29172e-12	1.08178e-18	2.15165e-06	3.54016e-10	NA	NA	4.12011e-06	1.02959e-07	2.08547e-09	4.28897e-16	0.00119433	9.31222e-08	NA	NA
CCHCR1	8.0436e-14	2.23342e-10	-7.4696	5e-10	1.20068e-07	-6.2191	smultixcan	3.15475e-17	5.24683e-14	4.31961	2.63362e-28	2.59085e-25	3.60775	Cells_Cultured_fibroblasts	2.17813e-14	4.05859e-11	-7.63965	6.1028e-16	3.50725e-13	-8.08725	NA	NA	NA	NA	NA	NA	1	1	1	0	3	5.7325	-6.15379	3.53541	-2.23675	-2.64748	6.25347	NA	NA	9.8961e-09	7.5655e-10	2.29172e-12	1.08178e-18	0.00810939	4.01434e-10	NA	NA	4.12011e-06	1.02959e-07	2.08547e-09	4.28897e-16	0.318855	1.01608e-07	NA	NA
CCHCR1	8.0436e-14	2.23342e-10	-7.4696	5e-10	1.20068e-07	-6.2191	smultixcan	3.15475e-17	5.24683e-14	4.31961	2.63362e-28	2.59085e-25	3.60775	Cells_EBV-transformed_lymphocytes	2.16738e-14	4.28987e-11	7.64029	5.56709e-16	2.99598e-13	8.09843	NA	NA	NA	NA	NA	NA	1	1	1	0	3	5.7325	-6.15379	3.53541	-2.23675	-2.46778	-6.27306	NA	NA	9.8961e-09	7.5655e-10	2.29172e-12	1.08178e-18	0.0135953	3.54016e-10	NA	NA	4.12011e-06	1.02959e-07	2.08547e-09	4.28897e-16	0.383382	8.04807e-08	NA	NA
CCHCR1	8.0436e-14	2.23342e-10	-7.4696	5e-10	1.20068e-07	-6.2191	smultixcan	3.15475e-17	5.24683e-14	4.31961	2.63362e-28	2.59085e-25	3.60775	Colon_Sigmoid	2.16738e-14	6.08248e-11	-7.64029	5.56709e-16	2.92121e-13	-8.09843	NA	NA	NA	NA	NA	NA	1	1	1	0	3	5.7325	-6.15379	3.53541	-2.23675	-2.52401	6.27306	NA	NA	9.8961e-09	7.5655e-10	2.29172e-12	1.08178e-18	0.0116026	3.54016e-10	NA	NA	4.12011e-06	1.02959e-07	2.08547e-09	4.28897e-16	0.368356	9.26504e-08	NA	NA
CCHCR1	8.0436e-14	2.23342e-10	-7.4696	5e-10	1.20068e-07	-6.2191	smultixcan	3.15475e-17	5.24683e-14	4.31961	2.63362e-28	2.59085e-25	3.60775	Colon_Transverse	5.32282e-07	0.000261055	-5.0143	3.20617e-05	0.00304706	-4.15831	NA	NA	NA	NA	NA	NA	1	1	1	0	3	5.7325	-6.15379	3.53541	-2.23675	-4.41762	2.55081	NA	NA	9.8961e-09	7.5655e-10	2.29172e-12	1.08178e-18	9.97953e-06	0.0107471	NA	NA	4.12011e-06	1.02959e-07	2.08547e-09	4.28897e-16	0.00502708	0.123577	NA	NA
CCHCR1	8.0436e-14	2.23342e-10	-7.4696	5e-10	1.20068e-07	-6.2191	smultixcan	3.15475e-17	5.24683e-14	4.31961	2.63362e-28	2.59085e-25	3.60775	Esophagus_Gastroesophageal_Junction	2.16738e-14	3.91939e-11	-7.64029	5.56709e-16	2.76733e-13	-8.09843	NA	NA	NA	NA	NA	NA	1	1	1	0	3	5.7325	-6.15379	3.53541	-2.23675	-0.905889	6.27306	NA	NA	9.8961e-09	7.5655e-10	2.29172e-12	1.08178e-18	0.364994	3.54016e-10	NA	NA	4.12011e-06	1.02959e-07	2.08547e-09	4.28897e-16	0.870663	9.15373e-08	NA	NA
CCHCR1	8.0436e-14	2.23342e-10	-7.4696	5e-10	1.20068e-07	-6.2191	smultixcan	3.15475e-17	5.24683e-14	4.31961	2.63362e-28	2.59085e-25	3.60775	Esophagus_Mucosa	3.00589e-13	4.19247e-10	7.29413	3.85039e-16	1.98795e-13	8.14318	NA	NA	NA	NA	NA	NA	1	1	1	0	3	5.7325	-6.15379	3.53541	-2.23675	3.55791	-5.98484	NA	NA	9.8961e-09	7.5655e-10	2.29172e-12	1.08178e-18	0.000373822	2.16609e-09	NA	NA	4.12011e-06	1.02959e-07	2.08547e-09	4.28897e-16	0.0518999	4.46534e-07	NA	NA
CCHCR1	8.0436e-14	2.23342e-10	-7.4696	5e-10	1.20068e-07	-6.2191	smultixcan	3.15475e-17	5.24683e-14	4.31961	2.63362e-28	2.59085e-25	3.60775	Esophagus_Muscularis	2.16738e-14	4.71189e-11	-7.64029	5.56709e-16	2.93023e-13	-8.09843	NA	NA	NA	NA	NA	NA	1	1	1	0	3	5.7325	-6.15379	3.53541	-2.23675	-0.908343	6.27306	NA	NA	9.8961e-09	7.5655e-10	2.29172e-12	1.08178e-18	0.363697	3.54016e-10	NA	NA	4.12011e-06	1.02959e-07	2.08547e-09	4.28897e-16	0.874075	9.49565e-08	NA	NA
CCHCR1	8.0436e-14	2.23342e-10	-7.4696	5e-10	1.20068e-07	-6.2191	smultixcan	3.15475e-17	5.24683e-14	4.31961	2.63362e-28	2.59085e-25	3.60775	Heart_Atrial_Appendage	5.32282e-07	0.000242375	-5.0143	3.20617e-05	0.00331616	-4.15831	NA	NA	NA	NA	NA	NA	1	1	1	0	3	5.7325	-6.15379	3.53541	-2.23675	-4.41762	2.55081	NA	NA	9.8961e-09	7.5655e-10	2.29172e-12	1.08178e-18	9.97953e-06	0.0107471	NA	NA	4.12011e-06	1.02959e-07	2.08547e-09	4.28897e-16	0.00489826	0.125591	NA	NA
CCHCR1	8.0436e-14	2.23342e-10	-7.4696	5e-10	1.20068e-07	-6.2191	smultixcan	3.15475e-17	5.24683e-14	4.31961	2.63362e-28	2.59085e-25	3.60775	Heart_Left_Ventricle	5.56737e-07	0.000221693	-5.00565	3.39715e-05	0.00317035	-4.14507	NA	NA	NA	NA	NA	NA	1	1	1	0	3	5.7325	-6.15379	3.53541	-2.23675	-4.41297	2.53835	NA	NA	9.8961e-09	7.5655e-10	2.29172e-12	1.08178e-18	1.01961e-05	0.0111375	NA	NA	4.12011e-06	1.02959e-07	2.08547e-09	4.28897e-16	0.00463783	0.132328	NA	NA
CCHCR1	8.0436e-14	2.23342e-10	-7.4696	5e-10	1.20068e-07	-6.2191	smultixcan	3.15475e-17	5.24683e-14	4.31961	2.63362e-28	2.59085e-25	3.60775	Kidney_Cortex	2.16738e-14	3.81394e-11	7.64029	5.56709e-16	5.4883e-13	8.09843	NA	NA	NA	NA	NA	NA	1	1	1	0	3	5.7325	-6.15379	3.53541	-2.23675	2.30019	-6.27306	NA	NA	9.8961e-09	7.5655e-10	2.29172e-12	1.08178e-18	0.0214373	3.54016e-10	NA	NA	4.12011e-06	1.02959e-07	2.08547e-09	4.28897e-16	0.462893	1.52507e-07	NA	NA
CCHCR1	8.0436e-14	2.23342e-10	-7.4696	5e-10	1.20068e-07	-6.2191	smultixcan	3.15475e-17	5.24683e-14	4.31961	2.63362e-28	2.59085e-25	3.60775	Liver	6.10997e-07	0.000286325	-4.98771	3.81739e-05	0.00376709	-4.11826	NA	NA	NA	NA	NA	NA	1	1	1	0	3	5.7325	-6.15379	3.53541	-2.23675	-4.403	2.51339	NA	NA	9.8961e-09	7.5655e-10	2.29172e-12	1.08178e-18	1.06763e-05	0.0119578	NA	NA	4.12011e-06	1.02959e-07	2.08547e-09	4.28897e-16	0.00506882	0.141057	NA	NA
CCHCR1	8.0436e-14	2.23342e-10	-7.4696	5e-10	1.20068e-07	-6.2191	smultixcan	3.15475e-17	5.24683e-14	4.31961	2.63362e-28	2.59085e-25	3.60775	Lung	2.71139e-08	1.19922e-05	-5.55912	1.15369e-05	0.00116327	-4.38616	NA	NA	NA	NA	NA	NA	1	1	1	0	3	5.7325	-6.15379	3.53541	-2.23675	-4.98919	2.55787	NA	NA	9.8961e-09	7.5655e-10	2.29172e-12	1.08178e-18	6.06316e-07	0.0105315	NA	NA	4.12011e-06	1.02959e-07	2.08547e-09	4.28897e-16	0.000322053	0.122602	NA	NA
CCHCR1	8.0436e-14	2.23342e-10	-7.4696	5e-10	1.20068e-07	-6.2191	smultixcan	3.15475e-17	5.24683e-14	4.31961	2.63362e-28	2.59085e-25	3.60775	Minor_Salivary_Gland	2.33208e-14	4.66347e-11	7.63085	3.85039e-16	2.46557e-13	8.14318	NA	NA	NA	NA	NA	NA	1	1	1	0	3	5.7325	-6.15379	3.53541	-2.23675	3.30523	-6.34182	NA	NA	9.8961e-09	7.5655e-10	2.29172e-12	1.08178e-18	0.000948971	2.27073e-10	NA	NA	4.12011e-06	1.02959e-07	2.08547e-09	4.28897e-16	0.10376	7.0871e-08	NA	NA
CCHCR1	8.0436e-14	2.23342e-10	-7.4696	5e-10	1.20068e-07	-6.2191	smultixcan	3.15475e-17	5.24683e-14	4.31961	2.63362e-28	2.59085e-25	3.60775	Muscle_Skeletal	2.33208e-14	6.26033e-11	7.63085	3.85039e-16	1.8767e-13	8.14318	NA	NA	NA	NA	NA	NA	1	1	1	0	3	5.7325	-6.15379	3.53541	-2.23675	3.50354	-6.34182	NA	NA	9.8961e-09	7.5655e-10	2.29172e-12	1.08178e-18	0.000459114	2.27073e-10	NA	NA	4.12011e-06	1.02959e-07	2.08547e-09	4.28897e-16	0.0778518	6.85383e-08	NA	NA
CCHCR1	8.0436e-14	2.23342e-10	-7.4696	5e-10	1.20068e-07	-6.2191	smultixcan	3.15475e-17	5.24683e-14	4.31961	2.63362e-28	2.59085e-25	3.60775	Nerve_Tibial	2.16738e-14	3.75326e-11	7.64029	5.56709e-16	2.62767e-13	8.09843	NA	NA	NA	NA	NA	NA	1	1	1	0	3	5.7325	-6.15379	3.53541	-2.23675	-1.76927	-6.27306	NA	NA	9.8961e-09	7.5655e-10	2.29172e-12	1.08178e-18	0.0768488	3.54016e-10	NA	NA	4.12011e-06	1.02959e-07	2.08547e-09	4.28897e-16	0.639708	9.78433e-08	NA	NA
CCHCR1	8.0436e-14	2.23342e-10	-7.4696	5e-10	1.20068e-07	-6.2191	smultixcan	3.15475e-17	5.24683e-14	4.31961	2.63362e-28	2.59085e-25	3.60775	Ovary	2.16738e-14	5.96168e-11	7.64029	5.56709e-16	3.66102e-13	8.09843	NA	NA	NA	NA	NA	NA	1	1	1	0	3	5.7325	-6.15379	3.53541	-2.23675	3.63783	-6.27306	NA	NA	9.8961e-09	7.5655e-10	2.29172e-12	1.08178e-18	0.00027495	3.54016e-10	NA	NA	4.12011e-06	1.02959e-07	2.08547e-09	4.28897e-16	0.0466527	1.05222e-07	NA	NA
CCHCR1	8.0436e-14	2.23342e-10	-7.4696	5e-10	1.20068e-07	-6.2191	smultixcan	3.15475e-17	5.24683e-14	4.31961	2.63362e-28	2.59085e-25	3.60775	Pancreas	2.16738e-14	1.2373e-10	-7.64029	5.56709e-16	3.62996e-13	-8.09843	NA	NA	NA	NA	NA	NA	1	1	1	0	3	5.7325	-6.15379	3.53541	-2.23675	-1.00034	6.27306	NA	NA	9.8961e-09	7.5655e-10	2.29172e-12	1.08178e-18	0.317148	3.54016e-10	NA	NA	4.12011e-06	1.02959e-07	2.08547e-09	4.28897e-16	0.852142	1.14917e-07	NA	NA
CCHCR1	8.0436e-14	2.23342e-10	-7.4696	5e-10	1.20068e-07	-6.2191	smultixcan	3.15475e-17	5.24683e-14	4.31961	2.63362e-28	2.59085e-25	3.60775	Pituitary	3.68494e-14	1.67412e-10	7.57166	3.85039e-16	2.20824e-13	8.14318	NA	NA	NA	NA	NA	NA	1	1	1	0	3	5.7325	-6.15379	3.53541	-2.23675	3.34079	-6.22075	NA	NA	9.8961e-09	7.5655e-10	2.29172e-12	1.08178e-18	0.000835401	4.94794e-10	NA	NA	4.12011e-06	1.02959e-07	2.08547e-09	4.28897e-16	0.106209	1.33574e-07	NA	NA
CCHCR1	8.0436e-14	2.23342e-10	-7.4696	5e-10	1.20068e-07	-6.2191	smultixcan	3.15475e-17	5.24683e-14	4.31961	2.63362e-28	2.59085e-25	3.60775	Prostate	2.17813e-14	6.15659e-11	-7.63965	6.1028e-16	3.25293e-13	-8.08725	NA	NA	NA	NA	NA	NA	1	1	1	0	3	5.7325	-6.15379	3.53541	-2.23675	-5.18762	6.25347	NA	NA	9.8961e-09	7.5655e-10	2.29172e-12	1.08178e-18	2.12995e-07	4.01434e-10	NA	NA	4.12011e-06	1.02959e-07	2.08547e-09	4.28897e-16	0.000189968	1.10364e-07	NA	NA
CCHCR1	8.0436e-14	2.23342e-10	-7.4696	5e-10	1.20068e-07	-6.2191	smultixcan	3.15475e-17	5.24683e-14	4.31961	2.63362e-28	2.59085e-25	3.60775	Skin_Not_Sun_Exposed_Suprapubic	2.16738e-14	5.75386e-11	-7.64029	5.56709e-16	3.76511e-13	-8.09843	NA	NA	NA	NA	NA	NA	1	1	1	0	3	5.7325	-6.15379	3.53541	-2.23675	-2.59926	6.27306	NA	NA	9.8961e-09	7.5655e-10	2.29172e-12	1.08178e-18	0.00934241	3.54016e-10	NA	NA	4.12011e-06	1.02959e-07	2.08547e-09	4.28897e-16	0.326394	1.00746e-07	NA	NA
CCHCR1	8.0436e-14	2.23342e-10	-7.4696	5e-10	1.20068e-07	-6.2191	smultixcan	3.15475e-17	5.24683e-14	4.31961	2.63362e-28	2.59085e-25	3.60775	Skin_Sun_Exposed_Lower_leg	2.16738e-14	4.64065e-11	-7.64029	5.56709e-16	2.95786e-13	-8.09843	NA	NA	NA	NA	NA	NA	1	1	1	0	3	5.7325	-6.15379	3.53541	-2.23675	-0.304522	6.27306	NA	NA	9.8961e-09	7.5655e-10	2.29172e-12	1.08178e-18	0.76073	3.54016e-10	NA	NA	4.12011e-06	1.02959e-07	2.08547e-09	4.28897e-16	0.974312	9.04887e-08	NA	NA
CCHCR1	8.0436e-14	2.23342e-10	-7.4696	5e-10	1.20068e-07	-6.2191	smultixcan	3.15475e-17	5.24683e-14	4.31961	2.63362e-28	2.59085e-25	3.60775	Small_Intestine_Terminal_Ileum	2.16738e-14	7.00594e-11	-7.64029	5.56709e-16	3.72021e-13	-8.09843	NA	NA	NA	NA	NA	NA	1	1	1	0	3	5.7325	-6.15379	3.53541	-2.23675	-2.53514	6.27306	NA	NA	9.8961e-09	7.5655e-10	2.29172e-12	1.08178e-18	0.0112402	3.54016e-10	NA	NA	4.12011e-06	1.02959e-07	2.08547e-09	4.28897e-16	0.360841	9.93714e-08	NA	NA
CCHCR1	8.0436e-14	2.23342e-10	-7.4696	5e-10	1.20068e-07	-6.2191	smultixcan	3.15475e-17	5.24683e-14	4.31961	2.63362e-28	2.59085e-25	3.60775	Stomach	2.33208e-14	5.25164e-11	7.63085	3.85039e-16	2.1835e-13	8.14318	NA	NA	NA	NA	NA	NA	1	1	1	0	3	5.7325	-6.15379	3.53541	-2.23675	2.83899	-6.34182	NA	NA	9.8961e-09	7.5655e-10	2.29172e-12	1.08178e-18	0.00452572	2.27073e-10	NA	NA	4.12011e-06	1.02959e-07	2.08547e-09	4.28897e-16	0.251648	7.96186e-08	NA	NA
CCHCR1	8.0436e-14	2.23342e-10	-7.4696	5e-10	1.20068e-07	-6.2191	smultixcan	3.15475e-17	5.24683e-14	4.31961	2.63362e-28	2.59085e-25	3.60775	Testis	2.16738e-14	1.4088e-10	7.64029	5.56709e-16	3.82221e-13	8.09843	NA	NA	NA	NA	NA	NA	1	1	1	0	3	5.7325	-6.15379	3.53541	-2.23675	4.09682	-6.27306	NA	NA	9.8961e-09	7.5655e-10	2.29172e-12	1.08178e-18	4.18869e-05	3.54016e-10	NA	NA	4.12011e-06	1.02959e-07	2.08547e-09	4.28897e-16	0.0171736	1.09743e-07	NA	NA
CCHCR1	8.0436e-14	2.23342e-10	-7.4696	5e-10	1.20068e-07	-6.2191	smultixcan	3.15475e-17	5.24683e-14	4.31961	2.63362e-28	2.59085e-25	3.60775	Thyroid	2.16738e-14	6.21388e-11	-7.64029	5.56709e-16	3.03821e-13	-8.09843	NA	NA	NA	NA	NA	NA	1	1	1	0	3	5.7325	-6.15379	3.53541	-2.23675	-0.942093	6.27306	NA	NA	9.8961e-09	7.5655e-10	2.29172e-12	1.08178e-18	0.346145	3.54016e-10	NA	NA	4.12011e-06	1.02959e-07	2.08547e-09	4.28897e-16	0.864351	1.00694e-07	NA	NA
CCHCR1	8.0436e-14	2.23342e-10	-7.4696	5e-10	1.20068e-07	-6.2191	smultixcan	3.15475e-17	5.24683e-14	4.31961	2.63362e-28	2.59085e-25	3.60775	Uterus	2.16738e-14	6.95296e-11	-7.64029	5.56709e-16	3.30407e-13	-8.09843	NA	NA	NA	NA	NA	NA	1	1	1	0	3	5.7325	-6.15379	3.53541	-2.23675	-3.96372	6.27306	NA	NA	9.8961e-09	7.5655e-10	2.29172e-12	1.08178e-18	7.37893e-05	3.54016e-10	NA	NA	4.12011e-06	1.02959e-07	2.08547e-09	4.28897e-16	0.0196632	1.00663e-07	NA	NA
CCHCR1	8.0436e-14	2.23342e-10	-7.4696	5e-10	1.20068e-07	-6.2191	smultixcan	3.15475e-17	5.24683e-14	4.31961	2.63362e-28	2.59085e-25	3.60775	Vagina	2.16738e-14	4.51632e-11	-7.64029	5.56709e-16	3.96317e-13	-8.09843	NA	NA	NA	NA	NA	NA	1	1	1	0	3	5.7325	-6.15379	3.53541	-2.23675	0.172577	6.27306	NA	NA	9.8961e-09	7.5655e-10	2.29172e-12	1.08178e-18	0.862984	3.54016e-10	NA	NA	4.12011e-06	1.02959e-07	2.08547e-09	4.28897e-16	0.987204	1.13779e-07	NA	NA
CCHCR1	8.0436e-14	2.23342e-10	-7.4696	5e-10	1.20068e-07	-6.2191	smultixcan	3.15475e-17	5.24683e-14	4.31961	2.63362e-28	2.59085e-25	3.60775	Whole_Blood	2.33208e-14	5.35037e-11	7.63085	3.85039e-16	1.99776e-13	8.14318	NA	NA	NA	NA	NA	NA	1	1	1	0	3	5.7325	-6.15379	3.53541	-2.23675	5.14956	-6.34182	NA	NA	9.8961e-09	7.5655e-10	2.29172e-12	1.08178e-18	2.61103e-07	2.27073e-10	NA	NA	4.12011e-06	1.02959e-07	2.08547e-09	4.28897e-16	0.000211569	6.07326e-08	NA	NA
CCHCR1	8.0436e-14	2.23342e-10	-7.4696	5e-10	1.20068e-07	-6.2191	smultixcan	3.15475e-17	5.24683e-14	4.31961	2.63362e-28	2.59085e-25	3.60775	smultixcan	4.38901e-16	2.08249e-12	2.29483	2.71723e-18	1.82172e-15	0.584526	NA	NA	NA	NA	NA	NA	1	1	1	0	3	5.7325	-6.15379	3.53541	-2.23675	1.92224	-1.02057	NA	NA	9.8961e-09	7.5655e-10	2.29172e-12	1.08178e-18	6.26827e-10	8.51024e-12	NA	NA	4.12011e-06	1.02959e-07	2.08547e-09	4.28897e-16	8.87139e-07	2.78957e-09	NA	NA
CDK12	1.1111e-06	0.000287034	4.87087	3.2419e-14	2.47089e-11	7.58828	Esophagus_Muscularis	3.55134e-06	0.00168538	4.63605	2.37252e-14	1.5579e-11	7.62864	Adipose_Subcutaneous	5.21512e-08	2.39932e-05	5.44382	2.16009e-18	1.40577e-15	8.7486	NA	NA	NA	NA	NA	NA	1	1	1	0	3	-2.66206	7.57865	2.40807	-7.28062	2.82201	-8.31906	NA	NA	0.0077664	3.4917e-14	0.0160373	3.32295e-13	0.00477235	8.86606e-17	NA	NA	0.290762	1.66315e-11	0.46019	1.32555e-10	0.256523	5.42223e-14	NA	NA
CDK12	1.1111e-06	0.000287034	4.87087	3.2419e-14	2.47089e-11	7.58828	Esophagus_Muscularis	3.55134e-06	0.00168538	4.63605	2.37252e-14	1.5579e-11	7.62864	Adipose_Visceral_Omentum	5.21512e-08	2.52829e-05	5.44382	2.16009e-18	1.30032e-15	8.7486	NA	NA	NA	NA	NA	NA	1	1	1	0	3	-2.66206	7.57865	2.40807	-7.28062	2.82201	-8.31906	NA	NA	0.0077664	3.4917e-14	0.0160373	3.32295e-13	0.00477235	8.86606e-17	NA	NA	0.290762	1.66315e-11	0.46019	1.32555e-10	0.263347	4.88667e-14	NA	NA
CDK12	1.1111e-06	0.000287034	4.87087	3.2419e-14	2.47089e-11	7.58828	Esophagus_Muscularis	3.55134e-06	0.00168538	4.63605	2.37252e-14	1.5579e-11	7.62864	Adrenal_Gland	5.21512e-08	3.39318e-05	5.44382	2.16009e-18	1.89702e-15	8.7486	NA	NA	NA	NA	NA	NA	1	1	1	0	3	-2.66206	7.57865	2.40807	-7.28062	2.82201	-8.31906	NA	NA	0.0077664	3.4917e-14	0.0160373	3.32295e-13	0.00477235	8.86606e-17	NA	NA	0.290762	1.66315e-11	0.46019	1.32555e-10	0.277166	4.89457e-14	NA	NA
CDK12	1.1111e-06	0.000287034	4.87087	3.2419e-14	2.47089e-11	7.58828	Esophagus_Muscularis	3.55134e-06	0.00168538	4.63605	2.37252e-14	1.5579e-11	7.62864	Artery_Aorta	5.21512e-08	2.30093e-05	-5.44382	2.16009e-18	1.43512e-15	-8.7486	NA	NA	NA	NA	NA	NA	1	1	1	0	3	-2.66206	7.57865	2.40807	-7.28062	-2.82201	8.31906	NA	NA	0.0077664	3.4917e-14	0.0160373	3.32295e-13	0.00477235	8.86606e-17	NA	NA	0.290762	1.66315e-11	0.46019	1.32555e-10	0.266256	5.25051e-14	NA	NA
CDK12	1.1111e-06	0.000287034	4.87087	3.2419e-14	2.47089e-11	7.58828	Esophagus_Muscularis	3.55134e-06	0.00168538	4.63605	2.37252e-14	1.5579e-11	7.62864	Artery_Coronary	5.21512e-08	2.81207e-05	5.44382	2.16009e-18	1.51037e-15	8.7486	NA	NA	NA	NA	NA	NA	1	1	1	0	3	-2.66206	7.57865	2.40807	-7.28062	2.82201	-8.31906	NA	NA	0.0077664	3.4917e-14	0.0160373	3.32295e-13	0.00477235	8.86606e-17	NA	NA	0.290762	1.66315e-11	0.46019	1.32555e-10	0.262491	5.98912e-14	NA	NA
CDK12	1.1111e-06	0.000287034	4.87087	3.2419e-14	2.47089e-11	7.58828	Esophagus_Muscularis	3.55134e-06	0.00168538	4.63605	2.37252e-14	1.5579e-11	7.62864	Artery_Tibial	5.21512e-08	2.5588e-05	-5.44382	2.16009e-18	1.31157e-15	-8.7486	NA	NA	NA	NA	NA	NA	1	1	1	0	3	-2.66206	7.57865	2.40807	-7.28062	-2.82201	8.31906	NA	NA	0.0077664	3.4917e-14	0.0160373	3.32295e-13	0.00477235	8.86606e-17	NA	NA	0.290762	1.66315e-11	0.46019	1.32555e-10	0.275192	5.04323e-14	NA	NA
CDK12	1.1111e-06	0.000287034	4.87087	3.2419e-14	2.47089e-11	7.58828	Esophagus_Muscularis	3.55134e-06	0.00168538	4.63605	2.37252e-14	1.5579e-11	7.62864	Brain_Amygdala	5.21512e-08	3.33227e-05	-5.44382	2.16009e-18	2.82453e-15	-8.7486	NA	NA	NA	NA	NA	NA	1	1	1	0	3	-2.66206	7.57865	2.40807	-7.28062	-2.82201	8.31906	NA	NA	0.0077664	3.4917e-14	0.0160373	3.32295e-13	0.00477235	8.86606e-17	NA	NA	0.290762	1.66315e-11	0.46019	1.32555e-10	0.276287	8.7858e-14	NA	NA
CDK12	1.1111e-06	0.000287034	4.87087	3.2419e-14	2.47089e-11	7.58828	Esophagus_Muscularis	3.55134e-06	0.00168538	4.63605	2.37252e-14	1.5579e-11	7.62864	Brain_Anterior_cingulate_cortex_BA24	5.21512e-08	3.50195e-05	-5.44382	2.16009e-18	1.79401e-15	-8.7486	NA	NA	NA	NA	NA	NA	1	1	1	0	3	-2.66206	7.57865	2.40807	-7.28062	-2.82201	8.31906	NA	NA	0.0077664	3.4917e-14	0.0160373	3.32295e-13	0.00477235	8.86606e-17	NA	NA	0.290762	1.66315e-11	0.46019	1.32555e-10	0.280408	7.42844e-14	NA	NA
CDK12	1.1111e-06	0.000287034	4.87087	3.2419e-14	2.47089e-11	7.58828	Esophagus_Muscularis	3.55134e-06	0.00168538	4.63605	2.37252e-14	1.5579e-11	7.62864	Brain_Caudate_basal_ganglia	5.21512e-08	3.27633e-05	5.44382	2.16009e-18	1.57776e-15	8.7486	NA	NA	NA	NA	NA	NA	1	1	1	0	3	-2.66206	7.57865	2.40807	-7.28062	2.82201	-8.31906	NA	NA	0.0077664	3.4917e-14	0.0160373	3.32295e-13	0.00477235	8.86606e-17	NA	NA	0.290762	1.66315e-11	0.46019	1.32555e-10	0.280971	5.71201e-14	NA	NA
CDK12	1.1111e-06	0.000287034	4.87087	3.2419e-14	2.47089e-11	7.58828	Esophagus_Muscularis	3.55134e-06	0.00168538	4.63605	2.37252e-14	1.5579e-11	7.62864	Brain_Cerebellar_Hemisphere	5.21512e-08	2.76615e-05	5.44382	2.16009e-18	1.18367e-15	8.7486	NA	NA	NA	NA	NA	NA	1	1	1	0	3	-2.66206	7.57865	2.40807	-7.28062	2.82201	-8.31906	NA	NA	0.0077664	3.4917e-14	0.0160373	3.32295e-13	0.00477235	8.86606e-17	NA	NA	0.290762	1.66315e-11	0.46019	1.32555e-10	0.243023	5.12442e-14	NA	NA
CDK12	1.1111e-06	0.000287034	4.87087	3.2419e-14	2.47089e-11	7.58828	Esophagus_Muscularis	3.55134e-06	0.00168538	4.63605	2.37252e-14	1.5579e-11	7.62864	Brain_Cerebellum	5.21512e-08	2.61448e-05	5.44382	2.16009e-18	1.43525e-15	8.7486	NA	NA	NA	NA	NA	NA	1	1	1	0	3	-2.66206	7.57865	2.40807	-7.28062	2.82201	-8.31906	NA	NA	0.0077664	3.4917e-14	0.0160373	3.32295e-13	0.00477235	8.86606e-17	NA	NA	0.290762	1.66315e-11	0.46019	1.32555e-10	0.258162	5.59292e-14	NA	NA
CDK12	1.1111e-06	0.000287034	4.87087	3.2419e-14	2.47089e-11	7.58828	Esophagus_Muscularis	3.55134e-06	0.00168538	4.63605	2.37252e-14	1.5579e-11	7.62864	Brain_Cortex	5.21512e-08	3.18231e-05	5.44382	2.16009e-18	1.74337e-15	8.7486	NA	NA	NA	NA	NA	NA	1	1	1	0	3	-2.66206	7.57865	2.40807	-7.28062	2.82201	-8.31906	NA	NA	0.0077664	3.4917e-14	0.0160373	3.32295e-13	0.00477235	8.86606e-17	NA	NA	0.290762	1.66315e-11	0.46019	1.32555e-10	0.267686	6.27376e-14	NA	NA
CDK12	1.1111e-06	0.000287034	4.87087	3.2419e-14	2.47089e-11	7.58828	Esophagus_Muscularis	3.55134e-06	0.00168538	4.63605	2.37252e-14	1.5579e-11	7.62864	Brain_Frontal_Cortex_BA9	5.21512e-08	3.0193e-05	5.44382	2.16009e-18	1.35607e-15	8.7486	NA	NA	NA	NA	NA	NA	1	1	1	0	3	-2.66206	7.57865	2.40807	-7.28062	2.82201	-8.31906	NA	NA	0.0077664	3.4917e-14	0.0160373	3.32295e-13	0.00477235	8.86606e-17	NA	NA	0.290762	1.66315e-11	0.46019	1.32555e-10	0.273546	5.67428e-14	NA	NA
CDK12	1.1111e-06	0.000287034	4.87087	3.2419e-14	2.47089e-11	7.58828	Esophagus_Muscularis	3.55134e-06	0.00168538	4.63605	2.37252e-14	1.5579e-11	7.62864	Brain_Hippocampus	4.60612e-07	0.000232657	5.04203	2.76663e-18	3.39535e-15	8.72063	NA	NA	NA	NA	NA	NA	1	1	1	0	3	-2.66206	7.57865	2.40807	-7.28062	2.28454	-8.53474	NA	NA	0.0077664	3.4917e-14	0.0160373	3.32295e-13	0.02234	1.40466e-17	NA	NA	0.290762	1.66315e-11	0.46019	1.32555e-10	0.485409	1.57325e-14	NA	NA
CDK12	1.1111e-06	0.000287034	4.87087	3.2419e-14	2.47089e-11	7.58828	Esophagus_Muscularis	3.55134e-06	0.00168538	4.63605	2.37252e-14	1.5579e-11	7.62864	Brain_Hypothalamus	5.21512e-08	4.03075e-05	5.44382	2.16009e-18	2.37033e-15	8.7486	NA	NA	NA	NA	NA	NA	1	1	1	0	3	-2.66206	7.57865	2.40807	-7.28062	2.82201	-8.31906	NA	NA	0.0077664	3.4917e-14	0.0160373	3.32295e-13	0.00477235	8.86606e-17	NA	NA	0.290762	1.66315e-11	0.46019	1.32555e-10	0.29394	7.77323e-14	NA	NA
CDK12	1.1111e-06	0.000287034	4.87087	3.2419e-14	2.47089e-11	7.58828	Esophagus_Muscularis	3.55134e-06	0.00168538	4.63605	2.37252e-14	1.5579e-11	7.62864	Brain_Nucleus_accumbens_basal_ganglia	5.21512e-08	3.17614e-05	-5.44382	2.16009e-18	1.68308e-15	-8.7486	NA	NA	NA	NA	NA	NA	1	1	1	0	3	-2.66206	7.57865	2.40807	-7.28062	-2.82201	8.31906	NA	NA	0.0077664	3.4917e-14	0.0160373	3.32295e-13	0.00477235	8.86606e-17	NA	NA	0.290762	1.66315e-11	0.46019	1.32555e-10	0.273503	6.31534e-14	NA	NA
CDK12	1.1111e-06	0.000287034	4.87087	3.2419e-14	2.47089e-11	7.58828	Esophagus_Muscularis	3.55134e-06	0.00168538	4.63605	2.37252e-14	1.5579e-11	7.62864	Brain_Putamen_basal_ganglia	5.21512e-08	3.55402e-05	-5.44382	2.16009e-18	2.39399e-15	-8.7486	NA	NA	NA	NA	NA	NA	1	1	1	0	3	-2.66206	7.57865	2.40807	-7.28062	-2.82201	8.31906	NA	NA	0.0077664	3.4917e-14	0.0160373	3.32295e-13	0.00477235	8.86606e-17	NA	NA	0.290762	1.66315e-11	0.46019	1.32555e-10	0.285989	8.21588e-14	NA	NA
CDK12	1.1111e-06	0.000287034	4.87087	3.2419e-14	2.47089e-11	7.58828	Esophagus_Muscularis	3.55134e-06	0.00168538	4.63605	2.37252e-14	1.5579e-11	7.62864	Brain_Spinal_cord_cervical_c-1	5.21512e-08	3.17198e-05	5.44382	2.16009e-18	2.11297e-15	8.7486	NA	NA	NA	NA	NA	NA	1	1	1	0	3	-2.66206	7.57865	2.40807	-7.28062	2.82201	-8.31906	NA	NA	0.0077664	3.4917e-14	0.0160373	3.32295e-13	0.00477235	8.86606e-17	NA	NA	0.290762	1.66315e-11	0.46019	1.32555e-10	0.276344	7.63436e-14	NA	NA
CDK12	1.1111e-06	0.000287034	4.87087	3.2419e-14	2.47089e-11	7.58828	Esophagus_Muscularis	3.55134e-06	0.00168538	4.63605	2.37252e-14	1.5579e-11	7.62864	Breast_Mammary_Tissue	5.21512e-08	2.39795e-05	5.44382	2.16009e-18	1.38423e-15	8.7486	NA	NA	NA	NA	NA	NA	1	1	1	0	3	-2.66206	7.57865	2.40807	-7.28062	2.82201	-8.31906	NA	NA	0.0077664	3.4917e-14	0.0160373	3.32295e-13	0.00477235	8.86606e-17	NA	NA	0.290762	1.66315e-11	0.46019	1.32555e-10	0.262443	5.0405e-14	NA	NA
CDK12	1.1111e-06	0.000287034	4.87087	3.2419e-14	2.47089e-11	7.58828	Esophagus_Muscularis	3.55134e-06	0.00168538	4.63605	2.37252e-14	1.5579e-11	7.62864	Cells_Cultured_fibroblasts	5.21512e-08	3.38983e-05	-5.44382	2.16009e-18	1.71885e-15	-8.7486	NA	NA	NA	NA	NA	NA	1	1	1	0	3	-2.66206	7.57865	2.40807	-7.28062	-2.82201	8.31906	NA	NA	0.0077664	3.4917e-14	0.0160373	3.32295e-13	0.00477235	8.86606e-17	NA	NA	0.290762	1.66315e-11	0.46019	1.32555e-10	0.252008	6.50791e-14	NA	NA
CDK12	1.1111e-06	0.000287034	4.87087	3.2419e-14	2.47089e-11	7.58828	Esophagus_Muscularis	3.55134e-06	0.00168538	4.63605	2.37252e-14	1.5579e-11	7.62864	Cells_EBV-transformed_lymphocytes	5.21512e-08	2.36903e-05	-5.44382	2.16009e-18	1.52323e-15	-8.7486	NA	NA	NA	NA	NA	NA	1	1	1	0	3	-2.66206	7.57865	2.40807	-7.28062	-2.82201	8.31906	NA	NA	0.0077664	3.4917e-14	0.0160373	3.32295e-13	0.00477235	8.86606e-17	NA	NA	0.290762	1.66315e-11	0.46019	1.32555e-10	0.25229	5.73319e-14	NA	NA
CDK12	1.1111e-06	0.000287034	4.87087	3.2419e-14	2.47089e-11	7.58828	Esophagus_Muscularis	3.55134e-06	0.00168538	4.63605	2.37252e-14	1.5579e-11	7.62864	Colon_Sigmoid	5.21512e-08	2.80115e-05	5.44382	2.16009e-18	1.42492e-15	8.7486	NA	NA	NA	NA	NA	NA	1	1	1	0	3	-2.66206	7.57865	2.40807	-7.28062	2.82201	-8.31906	NA	NA	0.0077664	3.4917e-14	0.0160373	3.32295e-13	0.00477235	8.86606e-17	NA	NA	0.290762	1.66315e-11	0.46019	1.32555e-10	0.27763	5.17952e-14	NA	NA
CDK12	1.1111e-06	0.000287034	4.87087	3.2419e-14	2.47089e-11	7.58828	Esophagus_Muscularis	3.55134e-06	0.00168538	4.63605	2.37252e-14	1.5579e-11	7.62864	Colon_Transverse	5.21512e-08	3.22273e-05	-5.44382	2.16009e-18	1.45514e-15	-8.7486	NA	NA	NA	NA	NA	NA	1	1	1	0	3	-2.66206	7.57865	2.40807	-7.28062	-2.82201	8.31906	NA	NA	0.0077664	3.4917e-14	0.0160373	3.32295e-13	0.00477235	8.86606e-17	NA	NA	0.290762	1.66315e-11	0.46019	1.32555e-10	0.26597	5.53651e-14	NA	NA
CDK12	1.1111e-06	0.000287034	4.87087	3.2419e-14	2.47089e-11	7.58828	Esophagus_Muscularis	3.55134e-06	0.00168538	4.63605	2.37252e-14	1.5579e-11	7.62864	Esophagus_Gastroesophageal_Junction	5.21512e-08	2.67205e-05	5.44382	2.16009e-18	1.26647e-15	8.7486	NA	NA	NA	NA	NA	NA	1	1	1	0	3	-2.66206	7.57865	2.40807	-7.28062	2.82201	-8.31906	NA	NA	0.0077664	3.4917e-14	0.0160373	3.32295e-13	0.00477235	8.86606e-17	NA	NA	0.290762	1.66315e-11	0.46019	1.32555e-10	0.266542	4.54857e-14	NA	NA
CDK12	1.1111e-06	0.000287034	4.87087	3.2419e-14	2.47089e-11	7.58828	Esophagus_Muscularis	3.55134e-06	0.00168538	4.63605	2.37252e-14	1.5579e-11	7.62864	Esophagus_Mucosa	5.21512e-08	2.74482e-05	5.44382	2.16009e-18	1.31206e-15	8.7486	NA	NA	NA	NA	NA	NA	1	1	1	0	3	-2.66206	7.57865	2.40807	-7.28062	2.82201	-8.31906	NA	NA	0.0077664	3.4917e-14	0.0160373	3.32295e-13	0.00477235	8.86606e-17	NA	NA	0.290762	1.66315e-11	0.46019	1.32555e-10	0.248465	5.08894e-14	NA	NA
CDK12	1.1111e-06	0.000287034	4.87087	3.2419e-14	2.47089e-11	7.58828	Esophagus_Muscularis	3.55134e-06	0.00168538	4.63605	2.37252e-14	1.5579e-11	7.62864	Esophagus_Muscularis	5.21512e-08	2.64546e-05	-5.44382	2.16009e-18	1.35803e-15	-8.7486	NA	NA	NA	NA	NA	NA	1	1	1	0	3	-2.66206	7.57865	2.40807	-7.28062	-2.82201	8.31906	NA	NA	0.0077664	3.4917e-14	0.0160373	3.32295e-13	0.00477235	8.86606e-17	NA	NA	0.290762	1.66315e-11	0.46019	1.32555e-10	0.267559	4.96608e-14	NA	NA
CDK12	1.1111e-06	0.000287034	4.87087	3.2419e-14	2.47089e-11	7.58828	Esophagus_Muscularis	3.55134e-06	0.00168538	4.63605	2.37252e-14	1.5579e-11	7.62864	Heart_Atrial_Appendage	5.21512e-08	2.96838e-05	-5.44382	2.16009e-18	1.45223e-15	-8.7486	NA	NA	NA	NA	NA	NA	1	1	1	0	3	-2.66206	7.57865	2.40807	-7.28062	-2.82201	8.31906	NA	NA	0.0077664	3.4917e-14	0.0160373	3.32295e-13	0.00477235	8.86606e-17	NA	NA	0.290762	1.66315e-11	0.46019	1.32555e-10	0.272589	5.29267e-14	NA	NA
CDK12	1.1111e-06	0.000287034	4.87087	3.2419e-14	2.47089e-11	7.58828	Esophagus_Muscularis	3.55134e-06	0.00168538	4.63605	2.37252e-14	1.5579e-11	7.62864	Kidney_Cortex	6.6051e-06	0.00252674	4.50603	1.4276e-13	1.21974e-10	7.39374	NA	NA	NA	NA	NA	NA	1	1	1	0	3	-2.66206	7.57865	2.40807	-7.28062	2.28483	-7.07785	NA	NA	0.0077664	3.4917e-14	0.0160373	3.32295e-13	0.022323	1.46405e-12	NA	NA	0.290762	1.66315e-11	0.46019	1.32555e-10	0.475863	8.47503e-10	NA	NA
CDK12	1.1111e-06	0.000287034	4.87087	3.2419e-14	2.47089e-11	7.58828	Esophagus_Muscularis	3.55134e-06	0.00168538	4.63605	2.37252e-14	1.5579e-11	7.62864	Liver	5.21512e-08	3.31109e-05	-5.44382	2.16009e-18	1.85577e-15	-8.7486	NA	NA	NA	NA	NA	NA	1	1	1	0	3	-2.66206	7.57865	2.40807	-7.28062	-2.82201	8.31906	NA	NA	0.0077664	3.4917e-14	0.0160373	3.32295e-13	0.00477235	8.86606e-17	NA	NA	0.290762	1.66315e-11	0.46019	1.32555e-10	0.274746	6.79632e-14	NA	NA
CDK12	1.1111e-06	0.000287034	4.87087	3.2419e-14	2.47089e-11	7.58828	Esophagus_Muscularis	3.55134e-06	0.00168538	4.63605	2.37252e-14	1.5579e-11	7.62864	Lung	5.21512e-08	2.219e-05	5.44382	2.16009e-18	1.28607e-15	8.7486	NA	NA	NA	NA	NA	NA	1	1	1	0	3	-2.66206	7.57865	2.40807	-7.28062	2.82201	-8.31906	NA	NA	0.0077664	3.4917e-14	0.0160373	3.32295e-13	0.00477235	8.86606e-17	NA	NA	0.290762	1.66315e-11	0.46019	1.32555e-10	0.25124	5.2989e-14	NA	NA
CDK12	1.1111e-06	0.000287034	4.87087	3.2419e-14	2.47089e-11	7.58828	Esophagus_Muscularis	3.55134e-06	0.00168538	4.63605	2.37252e-14	1.5579e-11	7.62864	Minor_Salivary_Gland	5.21512e-08	2.8495e-05	5.44382	2.16009e-18	1.77049e-15	8.7486	NA	NA	NA	NA	NA	NA	1	1	1	0	3	-2.66206	7.57865	2.40807	-7.28062	2.82201	-8.31906	NA	NA	0.0077664	3.4917e-14	0.0160373	3.32295e-13	0.00477235	8.86606e-17	NA	NA	0.290762	1.66315e-11	0.46019	1.32555e-10	0.255477	6.04912e-14	NA	NA
CDK12	1.1111e-06	0.000287034	4.87087	3.2419e-14	2.47089e-11	7.58828	Esophagus_Muscularis	3.55134e-06	0.00168538	4.63605	2.37252e-14	1.5579e-11	7.62864	Muscle_Skeletal	5.21512e-08	2.99993e-05	-5.44382	2.16009e-18	1.21734e-15	-8.7486	NA	NA	NA	NA	NA	NA	1	1	1	0	3	-2.66206	7.57865	2.40807	-7.28062	-2.82201	8.31906	NA	NA	0.0077664	3.4917e-14	0.0160373	3.32295e-13	0.00477235	8.86606e-17	NA	NA	0.290762	1.66315e-11	0.46019	1.32555e-10	0.268563	4.78277e-14	NA	NA
CDK12	1.1111e-06	0.000287034	4.87087	3.2419e-14	2.47089e-11	7.58828	Esophagus_Muscularis	3.55134e-06	0.00168538	4.63605	2.37252e-14	1.5579e-11	7.62864	Nerve_Tibial	5.21512e-08	2.58029e-05	5.44382	2.16009e-18	1.27445e-15	8.7486	NA	NA	NA	NA	NA	NA	1	1	1	0	3	-2.66206	7.57865	2.40807	-7.28062	2.82201	-8.31906	NA	NA	0.0077664	3.4917e-14	0.0160373	3.32295e-13	0.00477235	8.86606e-17	NA	NA	0.290762	1.66315e-11	0.46019	1.32555e-10	0.264682	5.19422e-14	NA	NA
CDK12	1.1111e-06	0.000287034	4.87087	3.2419e-14	2.47089e-11	7.58828	Esophagus_Muscularis	3.55134e-06	0.00168538	4.63605	2.37252e-14	1.5579e-11	7.62864	Ovary	5.21512e-08	3.15588e-05	-5.44382	2.16009e-18	2.01239e-15	-8.7486	NA	NA	NA	NA	NA	NA	1	1	1	0	3	-2.66206	7.57865	2.40807	-7.28062	-2.82201	8.31906	NA	NA	0.0077664	3.4917e-14	0.0160373	3.32295e-13	0.00477235	8.86606e-17	NA	NA	0.290762	1.66315e-11	0.46019	1.32555e-10	0.255074	5.87432e-14	NA	NA
CDK12	1.1111e-06	0.000287034	4.87087	3.2419e-14	2.47089e-11	7.58828	Esophagus_Muscularis	3.55134e-06	0.00168538	4.63605	2.37252e-14	1.5579e-11	7.62864	Pancreas	5.21512e-08	3.40249e-05	5.44382	2.16009e-18	1.74381e-15	8.7486	NA	NA	NA	NA	NA	NA	1	1	1	0	3	-2.66206	7.57865	2.40807	-7.28062	2.82201	-8.31906	NA	NA	0.0077664	3.4917e-14	0.0160373	3.32295e-13	0.00477235	8.86606e-17	NA	NA	0.290762	1.66315e-11	0.46019	1.32555e-10	0.26986	5.46081e-14	NA	NA
CDK12	1.1111e-06	0.000287034	4.87087	3.2419e-14	2.47089e-11	7.58828	Esophagus_Muscularis	3.55134e-06	0.00168538	4.63605	2.37252e-14	1.5579e-11	7.62864	Pituitary	5.21512e-08	3.12927e-05	5.44382	2.16009e-18	1.53916e-15	8.7486	NA	NA	NA	NA	NA	NA	1	1	1	0	3	-2.66206	7.57865	2.40807	-7.28062	2.82201	-8.31906	NA	NA	0.0077664	3.4917e-14	0.0160373	3.32295e-13	0.00477235	8.86606e-17	NA	NA	0.290762	1.66315e-11	0.46019	1.32555e-10	0.267208	5.3962e-14	NA	NA
CDK12	1.1111e-06	0.000287034	4.87087	3.2419e-14	2.47089e-11	7.58828	Esophagus_Muscularis	3.55134e-06	0.00168538	4.63605	2.37252e-14	1.5579e-11	7.62864	Prostate	5.21512e-08	3.00275e-05	-5.44382	2.16009e-18	1.30287e-15	-8.7486	NA	NA	NA	NA	NA	NA	1	1	1	0	3	-2.66206	7.57865	2.40807	-7.28062	-2.82201	8.31906	NA	NA	0.0077664	3.4917e-14	0.0160373	3.32295e-13	0.00477235	8.86606e-17	NA	NA	0.290762	1.66315e-11	0.46019	1.32555e-10	0.24998	5.27385e-14	NA	NA
CDK12	1.1111e-06	0.000287034	4.87087	3.2419e-14	2.47089e-11	7.58828	Esophagus_Muscularis	3.55134e-06	0.00168538	4.63605	2.37252e-14	1.5579e-11	7.62864	Skin_Not_Sun_Exposed_Suprapubic	5.21512e-08	2.51724e-05	5.44382	2.16009e-18	1.89376e-15	8.7486	NA	NA	NA	NA	NA	NA	1	1	1	0	3	-2.66206	7.57865	2.40807	-7.28062	2.82201	-8.31906	NA	NA	0.0077664	3.4917e-14	0.0160373	3.32295e-13	0.00477235	8.86606e-17	NA	NA	0.290762	1.66315e-11	0.46019	1.32555e-10	0.253242	5.29335e-14	NA	NA
CDK12	1.1111e-06	0.000287034	4.87087	3.2419e-14	2.47089e-11	7.58828	Esophagus_Muscularis	3.55134e-06	0.00168538	4.63605	2.37252e-14	1.5579e-11	7.62864	Skin_Sun_Exposed_Lower_leg	5.21512e-08	2.83888e-05	5.44382	2.16009e-18	1.47559e-15	8.7486	NA	NA	NA	NA	NA	NA	1	1	1	0	3	-2.66206	7.57865	2.40807	-7.28062	2.82201	-8.31906	NA	NA	0.0077664	3.4917e-14	0.0160373	3.32295e-13	0.00477235	8.86606e-17	NA	NA	0.290762	1.66315e-11	0.46019	1.32555e-10	0.255225	5.07018e-14	NA	NA
CDK12	1.1111e-06	0.000287034	4.87087	3.2419e-14	2.47089e-11	7.58828	Esophagus_Muscularis	3.55134e-06	0.00168538	4.63605	2.37252e-14	1.5579e-11	7.62864	Small_Intestine_Terminal_Ileum	6.08939e-06	0.00227119	-4.52326	1.4276e-13	8.03362e-11	-7.39374	NA	NA	NA	NA	NA	NA	1	1	1	0	3	-2.66206	7.57865	2.40807	-7.28062	-2.30827	7.06375	NA	NA	0.0077664	3.4917e-14	0.0160373	3.32295e-13	0.0209841	1.62071e-12	NA	NA	0.290762	1.66315e-11	0.46019	1.32555e-10	0.443794	6.12187e-10	NA	NA
CDK12	1.1111e-06	0.000287034	4.87087	3.2419e-14	2.47089e-11	7.58828	Esophagus_Muscularis	3.55134e-06	0.00168538	4.63605	2.37252e-14	1.5579e-11	7.62864	Spleen	5.21512e-08	2.63054e-05	5.44382	2.16009e-18	1.58349e-15	8.7486	NA	NA	NA	NA	NA	NA	1	1	1	0	3	-2.66206	7.57865	2.40807	-7.28062	2.82201	-8.31906	NA	NA	0.0077664	3.4917e-14	0.0160373	3.32295e-13	0.00477235	8.86606e-17	NA	NA	0.290762	1.66315e-11	0.46019	1.32555e-10	0.252759	5.32952e-14	NA	NA
CDK12	1.1111e-06	0.000287034	4.87087	3.2419e-14	2.47089e-11	7.58828	Esophagus_Muscularis	3.55134e-06	0.00168538	4.63605	2.37252e-14	1.5579e-11	7.62864	Stomach	5.21512e-08	2.99847e-05	5.44382	2.16009e-18	1.64898e-15	8.7486	NA	NA	NA	NA	NA	NA	1	1	1	0	3	-2.66206	7.57865	2.40807	-7.28062	2.82201	-8.31906	NA	NA	0.0077664	3.4917e-14	0.0160373	3.32295e-13	0.00477235	8.86606e-17	NA	NA	0.290762	1.66315e-11	0.46019	1.32555e-10	0.261422	6.29512e-14	NA	NA
CDK12	1.1111e-06	0.000287034	4.87087	3.2419e-14	2.47089e-11	7.58828	Esophagus_Muscularis	3.55134e-06	0.00168538	4.63605	2.37252e-14	1.5579e-11	7.62864	Testis	5.21512e-08	4.17209e-05	5.44382	2.16009e-18	1.80546e-15	8.7486	NA	NA	NA	NA	NA	NA	1	1	1	0	3	-2.66206	7.57865	2.40807	-7.28062	2.82201	-8.31906	NA	NA	0.0077664	3.4917e-14	0.0160373	3.32295e-13	0.00477235	8.86606e-17	NA	NA	0.290762	1.66315e-11	0.46019	1.32555e-10	0.297609	6.62634e-14	NA	NA
CDK12	1.1111e-06	0.000287034	4.87087	3.2419e-14	2.47089e-11	7.58828	Esophagus_Muscularis	3.55134e-06	0.00168538	4.63605	2.37252e-14	1.5579e-11	7.62864	Thyroid	5.21512e-08	2.94133e-05	-5.44382	2.16009e-18	1.35137e-15	-8.7486	NA	NA	NA	NA	NA	NA	1	1	1	0	3	-2.66206	7.57865	2.40807	-7.28062	-2.82201	8.31906	NA	NA	0.0077664	3.4917e-14	0.0160373	3.32295e-13	0.00477235	8.86606e-17	NA	NA	0.290762	1.66315e-11	0.46019	1.32555e-10	0.256234	5.08363e-14	NA	NA
CDK12	1.1111e-06	0.000287034	4.87087	3.2419e-14	2.47089e-11	7.58828	Esophagus_Muscularis	3.55134e-06	0.00168538	4.63605	2.37252e-14	1.5579e-11	7.62864	Uterus	5.21512e-08	2.89559e-05	5.44382	2.16009e-18	1.77509e-15	8.7486	NA	NA	NA	NA	NA	NA	1	1	1	0	3	-2.66206	7.57865	2.40807	-7.28062	2.82201	-8.31906	NA	NA	0.0077664	3.4917e-14	0.0160373	3.32295e-13	0.00477235	8.86606e-17	NA	NA	0.290762	1.66315e-11	0.46019	1.32555e-10	0.260859	5.99444e-14	NA	NA
CDK12	1.1111e-06	0.000287034	4.87087	3.2419e-14	2.47089e-11	7.58828	Esophagus_Muscularis	3.55134e-06	0.00168538	4.63605	2.37252e-14	1.5579e-11	7.62864	Vagina	5.21512e-08	3.21073e-05	5.44382	2.16009e-18	2.05033e-15	8.7486	NA	NA	NA	NA	NA	NA	1	1	1	0	3	-2.66206	7.57865	2.40807	-7.28062	2.82201	-8.31906	NA	NA	0.0077664	3.4917e-14	0.0160373	3.32295e-13	0.00477235	8.86606e-17	NA	NA	0.290762	1.66315e-11	0.46019	1.32555e-10	0.278258	6.01879e-14	NA	NA
CDK12	1.1111e-06	0.000287034	4.87087	3.2419e-14	2.47089e-11	7.58828	Esophagus_Muscularis	3.55134e-06	0.00168538	4.63605	2.37252e-14	1.5579e-11	7.62864	Whole_Blood	5.21512e-08	2.65884e-05	5.44382	2.16009e-18	1.21415e-15	8.7486	NA	NA	NA	NA	NA	NA	1	1	1	0	3	-2.66206	7.57865	2.40807	-7.28062	2.82201	-8.31906	NA	NA	0.0077664	3.4917e-14	0.0160373	3.32295e-13	0.00477235	8.86606e-17	NA	NA	0.290762	1.66315e-11	0.46019	1.32555e-10	0.275784	5.50754e-14	NA	NA
CDK12	1.1111e-06	0.000287034	4.87087	3.2419e-14	2.47089e-11	7.58828	Esophagus_Muscularis	3.55134e-06	0.00168538	4.63605	2.37252e-14	1.5579e-11	7.62864	smultixcan	5.21512e-08	3.06119e-05	1.48468	2.16009e-18	1.49208e-15	2.38598	NA	NA	NA	NA	NA	NA	1	1	1	0	3	-2.66206	7.57865	2.40807	-7.28062	0.769639	-2.26884	NA	NA	0.0077664	3.4917e-14	0.0160373	3.32295e-13	0.00477235	8.86606e-17	NA	NA	0.290762	1.66315e-11	0.46019	1.32555e-10	0.254081	5.16817e-14	NA	NA
CDK12	1.1111e-06	0.000287034	4.87087	3.2419e-14	2.47089e-11	7.58828	Skin_Sun_Exposed_Lower_leg	3.55134e-06	0.00183661	4.63605	2.37252e-14	1.78614e-11	7.62864	Adipose_Subcutaneous	5.21512e-08	2.39932e-05	5.44382	2.16009e-18	1.40577e-15	8.7486	NA	NA	NA	NA	NA	NA	1	1	1	0	3	-2.66206	7.57865	2.40807	-7.28062	2.82201	-8.31906	NA	NA	0.0077664	3.4917e-14	0.0160373	3.32295e-13	0.00477235	8.86606e-17	NA	NA	0.290762	1.66315e-11	0.46781	1.4323e-10	0.256523	5.42223e-14	NA	NA
CDK12	1.1111e-06	0.000287034	4.87087	3.2419e-14	2.47089e-11	7.58828	Skin_Sun_Exposed_Lower_leg	3.55134e-06	0.00183661	4.63605	2.37252e-14	1.78614e-11	7.62864	Adipose_Visceral_Omentum	5.21512e-08	2.52829e-05	5.44382	2.16009e-18	1.30032e-15	8.7486	NA	NA	NA	NA	NA	NA	1	1	1	0	3	-2.66206	7.57865	2.40807	-7.28062	2.82201	-8.31906	NA	NA	0.0077664	3.4917e-14	0.0160373	3.32295e-13	0.00477235	8.86606e-17	NA	NA	0.290762	1.66315e-11	0.46781	1.4323e-10	0.263347	4.88667e-14	NA	NA
CDK12	1.1111e-06	0.000287034	4.87087	3.2419e-14	2.47089e-11	7.58828	Skin_Sun_Exposed_Lower_leg	3.55134e-06	0.00183661	4.63605	2.37252e-14	1.78614e-11	7.62864	Adrenal_Gland	5.21512e-08	3.39318e-05	5.44382	2.16009e-18	1.89702e-15	8.7486	NA	NA	NA	NA	NA	NA	1	1	1	0	3	-2.66206	7.57865	2.40807	-7.28062	2.82201	-8.31906	NA	NA	0.0077664	3.4917e-14	0.0160373	3.32295e-13	0.00477235	8.86606e-17	NA	NA	0.290762	1.66315e-11	0.46781	1.4323e-10	0.277166	4.89457e-14	NA	NA
CDK12	1.1111e-06	0.000287034	4.87087	3.2419e-14	2.47089e-11	7.58828	Skin_Sun_Exposed_Lower_leg	3.55134e-06	0.00183661	4.63605	2.37252e-14	1.78614e-11	7.62864	Artery_Aorta	5.21512e-08	2.30093e-05	-5.44382	2.16009e-18	1.43512e-15	-8.7486	NA	NA	NA	NA	NA	NA	1	1	1	0	3	-2.66206	7.57865	2.40807	-7.28062	-2.82201	8.31906	NA	NA	0.0077664	3.4917e-14	0.0160373	3.32295e-13	0.00477235	8.86606e-17	NA	NA	0.290762	1.66315e-11	0.46781	1.4323e-10	0.266256	5.25051e-14	NA	NA
CDK12	1.1111e-06	0.000287034	4.87087	3.2419e-14	2.47089e-11	7.58828	Skin_Sun_Exposed_Lower_leg	3.55134e-06	0.00183661	4.63605	2.37252e-14	1.78614e-11	7.62864	Artery_Coronary	5.21512e-08	2.81207e-05	5.44382	2.16009e-18	1.51037e-15	8.7486	NA	NA	NA	NA	NA	NA	1	1	1	0	3	-2.66206	7.57865	2.40807	-7.28062	2.82201	-8.31906	NA	NA	0.0077664	3.4917e-14	0.0160373	3.32295e-13	0.00477235	8.86606e-17	NA	NA	0.290762	1.66315e-11	0.46781	1.4323e-10	0.262491	5.98912e-14	NA	NA
CDK12	1.1111e-06	0.000287034	4.87087	3.2419e-14	2.47089e-11	7.58828	Skin_Sun_Exposed_Lower_leg	3.55134e-06	0.00183661	4.63605	2.37252e-14	1.78614e-11	7.62864	Artery_Tibial	5.21512e-08	2.5588e-05	-5.44382	2.16009e-18	1.31157e-15	-8.7486	NA	NA	NA	NA	NA	NA	1	1	1	0	3	-2.66206	7.57865	2.40807	-7.28062	-2.82201	8.31906	NA	NA	0.0077664	3.4917e-14	0.0160373	3.32295e-13	0.00477235	8.86606e-17	NA	NA	0.290762	1.66315e-11	0.46781	1.4323e-10	0.275192	5.04323e-14	NA	NA
CDK12	1.1111e-06	0.000287034	4.87087	3.2419e-14	2.47089e-11	7.58828	Skin_Sun_Exposed_Lower_leg	3.55134e-06	0.00183661	4.63605	2.37252e-14	1.78614e-11	7.62864	Brain_Amygdala	5.21512e-08	3.33227e-05	-5.44382	2.16009e-18	2.82453e-15	-8.7486	NA	NA	NA	NA	NA	NA	1	1	1	0	3	-2.66206	7.57865	2.40807	-7.28062	-2.82201	8.31906	NA	NA	0.0077664	3.4917e-14	0.0160373	3.32295e-13	0.00477235	8.86606e-17	NA	NA	0.290762	1.66315e-11	0.46781	1.4323e-10	0.276287	8.7858e-14	NA	NA
CDK12	1.1111e-06	0.000287034	4.87087	3.2419e-14	2.47089e-11	7.58828	Skin_Sun_Exposed_Lower_leg	3.55134e-06	0.00183661	4.63605	2.37252e-14	1.78614e-11	7.62864	Brain_Anterior_cingulate_cortex_BA24	5.21512e-08	3.50195e-05	-5.44382	2.16009e-18	1.79401e-15	-8.7486	NA	NA	NA	NA	NA	NA	1	1	1	0	3	-2.66206	7.57865	2.40807	-7.28062	-2.82201	8.31906	NA	NA	0.0077664	3.4917e-14	0.0160373	3.32295e-13	0.00477235	8.86606e-17	NA	NA	0.290762	1.66315e-11	0.46781	1.4323e-10	0.280408	7.42844e-14	NA	NA
CDK12	1.1111e-06	0.000287034	4.87087	3.2419e-14	2.47089e-11	7.58828	Skin_Sun_Exposed_Lower_leg	3.55134e-06	0.00183661	4.63605	2.37252e-14	1.78614e-11	7.62864	Brain_Caudate_basal_ganglia	5.21512e-08	3.27633e-05	5.44382	2.16009e-18	1.57776e-15	8.7486	NA	NA	NA	NA	NA	NA	1	1	1	0	3	-2.66206	7.57865	2.40807	-7.28062	2.82201	-8.31906	NA	NA	0.0077664	3.4917e-14	0.0160373	3.32295e-13	0.00477235	8.86606e-17	NA	NA	0.290762	1.66315e-11	0.46781	1.4323e-10	0.280971	5.71201e-14	NA	NA
CDK12	1.1111e-06	0.000287034	4.87087	3.2419e-14	2.47089e-11	7.58828	Skin_Sun_Exposed_Lower_leg	3.55134e-06	0.00183661	4.63605	2.37252e-14	1.78614e-11	7.62864	Brain_Cerebellar_Hemisphere	5.21512e-08	2.76615e-05	5.44382	2.16009e-18	1.18367e-15	8.7486	NA	NA	NA	NA	NA	NA	1	1	1	0	3	-2.66206	7.57865	2.40807	-7.28062	2.82201	-8.31906	NA	NA	0.0077664	3.4917e-14	0.0160373	3.32295e-13	0.00477235	8.86606e-17	NA	NA	0.290762	1.66315e-11	0.46781	1.4323e-10	0.243023	5.12442e-14	NA	NA
CDK12	1.1111e-06	0.000287034	4.87087	3.2419e-14	2.47089e-11	7.58828	Skin_Sun_Exposed_Lower_leg	3.55134e-06	0.00183661	4.63605	2.37252e-14	1.78614e-11	7.62864	Brain_Cerebellum	5.21512e-08	2.61448e-05	5.44382	2.16009e-18	1.43525e-15	8.7486	NA	NA	NA	NA	NA	NA	1	1	1	0	3	-2.66206	7.57865	2.40807	-7.28062	2.82201	-8.31906	NA	NA	0.0077664	3.4917e-14	0.0160373	3.32295e-13	0.00477235	8.86606e-17	NA	NA	0.290762	1.66315e-11	0.46781	1.4323e-10	0.258162	5.59292e-14	NA	NA
CDK12	1.1111e-06	0.000287034	4.87087	3.2419e-14	2.47089e-11	7.58828	Skin_Sun_Exposed_Lower_leg	3.55134e-06	0.00183661	4.63605	2.37252e-14	1.78614e-11	7.62864	Brain_Cortex	5.21512e-08	3.18231e-05	5.44382	2.16009e-18	1.74337e-15	8.7486	NA	NA	NA	NA	NA	NA	1	1	1	0	3	-2.66206	7.57865	2.40807	-7.28062	2.82201	-8.31906	NA	NA	0.0077664	3.4917e-14	0.0160373	3.32295e-13	0.00477235	8.86606e-17	NA	NA	0.290762	1.66315e-11	0.46781	1.4323e-10	0.267686	6.27376e-14	NA	NA
CDK12	1.1111e-06	0.000287034	4.87087	3.2419e-14	2.47089e-11	7.58828	Skin_Sun_Exposed_Lower_leg	3.55134e-06	0.00183661	4.63605	2.37252e-14	1.78614e-11	7.62864	Brain_Frontal_Cortex_BA9	5.21512e-08	3.0193e-05	5.44382	2.16009e-18	1.35607e-15	8.7486	NA	NA	NA	NA	NA	NA	1	1	1	0	3	-2.66206	7.57865	2.40807	-7.28062	2.82201	-8.31906	NA	NA	0.0077664	3.4917e-14	0.0160373	3.32295e-13	0.00477235	8.86606e-17	NA	NA	0.290762	1.66315e-11	0.46781	1.4323e-10	0.273546	5.67428e-14	NA	NA
CDK12	1.1111e-06	0.000287034	4.87087	3.2419e-14	2.47089e-11	7.58828	Skin_Sun_Exposed_Lower_leg	3.55134e-06	0.00183661	4.63605	2.37252e-14	1.78614e-11	7.62864	Brain_Hippocampus	4.60612e-07	0.000232657	5.04203	2.76663e-18	3.39535e-15	8.72063	NA	NA	NA	NA	NA	NA	1	1	1	0	3	-2.66206	7.57865	2.40807	-7.28062	2.28454	-8.53474	NA	NA	0.0077664	3.4917e-14	0.0160373	3.32295e-13	0.02234	1.40466e-17	NA	NA	0.290762	1.66315e-11	0.46781	1.4323e-10	0.485409	1.57325e-14	NA	NA
CDK12	1.1111e-06	0.000287034	4.87087	3.2419e-14	2.47089e-11	7.58828	Skin_Sun_Exposed_Lower_leg	3.55134e-06	0.00183661	4.63605	2.37252e-14	1.78614e-11	7.62864	Brain_Hypothalamus	5.21512e-08	4.03075e-05	5.44382	2.16009e-18	2.37033e-15	8.7486	NA	NA	NA	NA	NA	NA	1	1	1	0	3	-2.66206	7.57865	2.40807	-7.28062	2.82201	-8.31906	NA	NA	0.0077664	3.4917e-14	0.0160373	3.32295e-13	0.00477235	8.86606e-17	NA	NA	0.290762	1.66315e-11	0.46781	1.4323e-10	0.29394	7.77323e-14	NA	NA
CDK12	1.1111e-06	0.000287034	4.87087	3.2419e-14	2.47089e-11	7.58828	Skin_Sun_Exposed_Lower_leg	3.55134e-06	0.00183661	4.63605	2.37252e-14	1.78614e-11	7.62864	Brain_Nucleus_accumbens_basal_ganglia	5.21512e-08	3.17614e-05	-5.44382	2.16009e-18	1.68308e-15	-8.7486	NA	NA	NA	NA	NA	NA	1	1	1	0	3	-2.66206	7.57865	2.40807	-7.28062	-2.82201	8.31906	NA	NA	0.0077664	3.4917e-14	0.0160373	3.32295e-13	0.00477235	8.86606e-17	NA	NA	0.290762	1.66315e-11	0.46781	1.4323e-10	0.273503	6.31534e-14	NA	NA
CDK12	1.1111e-06	0.000287034	4.87087	3.2419e-14	2.47089e-11	7.58828	Skin_Sun_Exposed_Lower_leg	3.55134e-06	0.00183661	4.63605	2.37252e-14	1.78614e-11	7.62864	Brain_Putamen_basal_ganglia	5.21512e-08	3.55402e-05	-5.44382	2.16009e-18	2.39399e-15	-8.7486	NA	NA	NA	NA	NA	NA	1	1	1	0	3	-2.66206	7.57865	2.40807	-7.28062	-2.82201	8.31906	NA	NA	0.0077664	3.4917e-14	0.0160373	3.32295e-13	0.00477235	8.86606e-17	NA	NA	0.290762	1.66315e-11	0.46781	1.4323e-10	0.285989	8.21588e-14	NA	NA
CDK12	1.1111e-06	0.000287034	4.87087	3.2419e-14	2.47089e-11	7.58828	Skin_Sun_Exposed_Lower_leg	3.55134e-06	0.00183661	4.63605	2.37252e-14	1.78614e-11	7.62864	Brain_Spinal_cord_cervical_c-1	5.21512e-08	3.17198e-05	5.44382	2.16009e-18	2.11297e-15	8.7486	NA	NA	NA	NA	NA	NA	1	1	1	0	3	-2.66206	7.57865	2.40807	-7.28062	2.82201	-8.31906	NA	NA	0.0077664	3.4917e-14	0.0160373	3.32295e-13	0.00477235	8.86606e-17	NA	NA	0.290762	1.66315e-11	0.46781	1.4323e-10	0.276344	7.63436e-14	NA	NA
CDK12	1.1111e-06	0.000287034	4.87087	3.2419e-14	2.47089e-11	7.58828	Skin_Sun_Exposed_Lower_leg	3.55134e-06	0.00183661	4.63605	2.37252e-14	1.78614e-11	7.62864	Breast_Mammary_Tissue	5.21512e-08	2.39795e-05	5.44382	2.16009e-18	1.38423e-15	8.7486	NA	NA	NA	NA	NA	NA	1	1	1	0	3	-2.66206	7.57865	2.40807	-7.28062	2.82201	-8.31906	NA	NA	0.0077664	3.4917e-14	0.0160373	3.32295e-13	0.00477235	8.86606e-17	NA	NA	0.290762	1.66315e-11	0.46781	1.4323e-10	0.262443	5.0405e-14	NA	NA
CDK12	1.1111e-06	0.000287034	4.87087	3.2419e-14	2.47089e-11	7.58828	Skin_Sun_Exposed_Lower_leg	3.55134e-06	0.00183661	4.63605	2.37252e-14	1.78614e-11	7.62864	Cells_Cultured_fibroblasts	5.21512e-08	3.38983e-05	-5.44382	2.16009e-18	1.71885e-15	-8.7486	NA	NA	NA	NA	NA	NA	1	1	1	0	3	-2.66206	7.57865	2.40807	-7.28062	-2.82201	8.31906	NA	NA	0.0077664	3.4917e-14	0.0160373	3.32295e-13	0.00477235	8.86606e-17	NA	NA	0.290762	1.66315e-11	0.46781	1.4323e-10	0.252008	6.50791e-14	NA	NA
CDK12	1.1111e-06	0.000287034	4.87087	3.2419e-14	2.47089e-11	7.58828	Skin_Sun_Exposed_Lower_leg	3.55134e-06	0.00183661	4.63605	2.37252e-14	1.78614e-11	7.62864	Cells_EBV-transformed_lymphocytes	5.21512e-08	2.36903e-05	-5.44382	2.16009e-18	1.52323e-15	-8.7486	NA	NA	NA	NA	NA	NA	1	1	1	0	3	-2.66206	7.57865	2.40807	-7.28062	-2.82201	8.31906	NA	NA	0.0077664	3.4917e-14	0.0160373	3.32295e-13	0.00477235	8.86606e-17	NA	NA	0.290762	1.66315e-11	0.46781	1.4323e-10	0.25229	5.73319e-14	NA	NA
CDK12	1.1111e-06	0.000287034	4.87087	3.2419e-14	2.47089e-11	7.58828	Skin_Sun_Exposed_Lower_leg	3.55134e-06	0.00183661	4.63605	2.37252e-14	1.78614e-11	7.62864	Colon_Sigmoid	5.21512e-08	2.80115e-05	5.44382	2.16009e-18	1.42492e-15	8.7486	NA	NA	NA	NA	NA	NA	1	1	1	0	3	-2.66206	7.57865	2.40807	-7.28062	2.82201	-8.31906	NA	NA	0.0077664	3.4917e-14	0.0160373	3.32295e-13	0.00477235	8.86606e-17	NA	NA	0.290762	1.66315e-11	0.46781	1.4323e-10	0.27763	5.17952e-14	NA	NA
CDK12	1.1111e-06	0.000287034	4.87087	3.2419e-14	2.47089e-11	7.58828	Skin_Sun_Exposed_Lower_leg	3.55134e-06	0.00183661	4.63605	2.37252e-14	1.78614e-11	7.62864	Colon_Transverse	5.21512e-08	3.22273e-05	-5.44382	2.16009e-18	1.45514e-15	-8.7486	NA	NA	NA	NA	NA	NA	1	1	1	0	3	-2.66206	7.57865	2.40807	-7.28062	-2.82201	8.31906	NA	NA	0.0077664	3.4917e-14	0.0160373	3.32295e-13	0.00477235	8.86606e-17	NA	NA	0.290762	1.66315e-11	0.46781	1.4323e-10	0.26597	5.53651e-14	NA	NA
CDK12	1.1111e-06	0.000287034	4.87087	3.2419e-14	2.47089e-11	7.58828	Skin_Sun_Exposed_Lower_leg	3.55134e-06	0.00183661	4.63605	2.37252e-14	1.78614e-11	7.62864	Esophagus_Gastroesophageal_Junction	5.21512e-08	2.67205e-05	5.44382	2.16009e-18	1.26647e-15	8.7486	NA	NA	NA	NA	NA	NA	1	1	1	0	3	-2.66206	7.57865	2.40807	-7.28062	2.82201	-8.31906	NA	NA	0.0077664	3.4917e-14	0.0160373	3.32295e-13	0.00477235	8.86606e-17	NA	NA	0.290762	1.66315e-11	0.46781	1.4323e-10	0.266542	4.54857e-14	NA	NA
CDK12	1.1111e-06	0.000287034	4.87087	3.2419e-14	2.47089e-11	7.58828	Skin_Sun_Exposed_Lower_leg	3.55134e-06	0.00183661	4.63605	2.37252e-14	1.78614e-11	7.62864	Esophagus_Mucosa	5.21512e-08	2.74482e-05	5.44382	2.16009e-18	1.31206e-15	8.7486	NA	NA	NA	NA	NA	NA	1	1	1	0	3	-2.66206	7.57865	2.40807	-7.28062	2.82201	-8.31906	NA	NA	0.0077664	3.4917e-14	0.0160373	3.32295e-13	0.00477235	8.86606e-17	NA	NA	0.290762	1.66315e-11	0.46781	1.4323e-10	0.248465	5.08894e-14	NA	NA
CDK12	1.1111e-06	0.000287034	4.87087	3.2419e-14	2.47089e-11	7.58828	Skin_Sun_Exposed_Lower_leg	3.55134e-06	0.00183661	4.63605	2.37252e-14	1.78614e-11	7.62864	Esophagus_Muscularis	5.21512e-08	2.64546e-05	-5.44382	2.16009e-18	1.35803e-15	-8.7486	NA	NA	NA	NA	NA	NA	1	1	1	0	3	-2.66206	7.57865	2.40807	-7.28062	-2.82201	8.31906	NA	NA	0.0077664	3.4917e-14	0.0160373	3.32295e-13	0.00477235	8.86606e-17	NA	NA	0.290762	1.66315e-11	0.46781	1.4323e-10	0.267559	4.96608e-14	NA	NA
CDK12	1.1111e-06	0.000287034	4.87087	3.2419e-14	2.47089e-11	7.58828	Skin_Sun_Exposed_Lower_leg	3.55134e-06	0.00183661	4.63605	2.37252e-14	1.78614e-11	7.62864	Heart_Atrial_Appendage	5.21512e-08	2.96838e-05	-5.44382	2.16009e-18	1.45223e-15	-8.7486	NA	NA	NA	NA	NA	NA	1	1	1	0	3	-2.66206	7.57865	2.40807	-7.28062	-2.82201	8.31906	NA	NA	0.0077664	3.4917e-14	0.0160373	3.32295e-13	0.00477235	8.86606e-17	NA	NA	0.290762	1.66315e-11	0.46781	1.4323e-10	0.272589	5.29267e-14	NA	NA
CDK12	1.1111e-06	0.000287034	4.87087	3.2419e-14	2.47089e-11	7.58828	Skin_Sun_Exposed_Lower_leg	3.55134e-06	0.00183661	4.63605	2.37252e-14	1.78614e-11	7.62864	Kidney_Cortex	6.6051e-06	0.00252674	4.50603	1.4276e-13	1.21974e-10	7.39374	NA	NA	NA	NA	NA	NA	1	1	1	0	3	-2.66206	7.57865	2.40807	-7.28062	2.28483	-7.07785	NA	NA	0.0077664	3.4917e-14	0.0160373	3.32295e-13	0.022323	1.46405e-12	NA	NA	0.290762	1.66315e-11	0.46781	1.4323e-10	0.475863	8.47503e-10	NA	NA
CDK12	1.1111e-06	0.000287034	4.87087	3.2419e-14	2.47089e-11	7.58828	Skin_Sun_Exposed_Lower_leg	3.55134e-06	0.00183661	4.63605	2.37252e-14	1.78614e-11	7.62864	Liver	5.21512e-08	3.31109e-05	-5.44382	2.16009e-18	1.85577e-15	-8.7486	NA	NA	NA	NA	NA	NA	1	1	1	0	3	-2.66206	7.57865	2.40807	-7.28062	-2.82201	8.31906	NA	NA	0.0077664	3.4917e-14	0.0160373	3.32295e-13	0.00477235	8.86606e-17	NA	NA	0.290762	1.66315e-11	0.46781	1.4323e-10	0.274746	6.79632e-14	NA	NA
CDK12	1.1111e-06	0.000287034	4.87087	3.2419e-14	2.47089e-11	7.58828	Skin_Sun_Exposed_Lower_leg	3.55134e-06	0.00183661	4.63605	2.37252e-14	1.78614e-11	7.62864	Lung	5.21512e-08	2.219e-05	5.44382	2.16009e-18	1.28607e-15	8.7486	NA	NA	NA	NA	NA	NA	1	1	1	0	3	-2.66206	7.57865	2.40807	-7.28062	2.82201	-8.31906	NA	NA	0.0077664	3.4917e-14	0.0160373	3.32295e-13	0.00477235	8.86606e-17	NA	NA	0.290762	1.66315e-11	0.46781	1.4323e-10	0.25124	5.2989e-14	NA	NA
CDK12	1.1111e-06	0.000287034	4.87087	3.2419e-14	2.47089e-11	7.58828	Skin_Sun_Exposed_Lower_leg	3.55134e-06	0.00183661	4.63605	2.37252e-14	1.78614e-11	7.62864	Minor_Salivary_Gland	5.21512e-08	2.8495e-05	5.44382	2.16009e-18	1.77049e-15	8.7486	NA	NA	NA	NA	NA	NA	1	1	1	0	3	-2.66206	7.57865	2.40807	-7.28062	2.82201	-8.31906	NA	NA	0.0077664	3.4917e-14	0.0160373	3.32295e-13	0.00477235	8.86606e-17	NA	NA	0.290762	1.66315e-11	0.46781	1.4323e-10	0.255477	6.04912e-14	NA	NA
CDK12	1.1111e-06	0.000287034	4.87087	3.2419e-14	2.47089e-11	7.58828	Skin_Sun_Exposed_Lower_leg	3.55134e-06	0.00183661	4.63605	2.37252e-14	1.78614e-11	7.62864	Muscle_Skeletal	5.21512e-08	2.99993e-05	-5.44382	2.16009e-18	1.21734e-15	-8.7486	NA	NA	NA	NA	NA	NA	1	1	1	0	3	-2.66206	7.57865	2.40807	-7.28062	-2.82201	8.31906	NA	NA	0.0077664	3.4917e-14	0.0160373	3.32295e-13	0.00477235	8.86606e-17	NA	NA	0.290762	1.66315e-11	0.46781	1.4323e-10	0.268563	4.78277e-14	NA	NA
CDK12	1.1111e-06	0.000287034	4.87087	3.2419e-14	2.47089e-11	7.58828	Skin_Sun_Exposed_Lower_leg	3.55134e-06	0.00183661	4.63605	2.37252e-14	1.78614e-11	7.62864	Nerve_Tibial	5.21512e-08	2.58029e-05	5.44382	2.16009e-18	1.27445e-15	8.7486	NA	NA	NA	NA	NA	NA	1	1	1	0	3	-2.66206	7.57865	2.40807	-7.28062	2.82201	-8.31906	NA	NA	0.0077664	3.4917e-14	0.0160373	3.32295e-13	0.00477235	8.86606e-17	NA	NA	0.290762	1.66315e-11	0.46781	1.4323e-10	0.264682	5.19422e-14	NA	NA
CDK12	1.1111e-06	0.000287034	4.87087	3.2419e-14	2.47089e-11	7.58828	Skin_Sun_Exposed_Lower_leg	3.55134e-06	0.00183661	4.63605	2.37252e-14	1.78614e-11	7.62864	Ovary	5.21512e-08	3.15588e-05	-5.44382	2.16009e-18	2.01239e-15	-8.7486	NA	NA	NA	NA	NA	NA	1	1	1	0	3	-2.66206	7.57865	2.40807	-7.28062	-2.82201	8.31906	NA	NA	0.0077664	3.4917e-14	0.0160373	3.32295e-13	0.00477235	8.86606e-17	NA	NA	0.290762	1.66315e-11	0.46781	1.4323e-10	0.255074	5.87432e-14	NA	NA
CDK12	1.1111e-06	0.000287034	4.87087	3.2419e-14	2.47089e-11	7.58828	Skin_Sun_Exposed_Lower_leg	3.55134e-06	0.00183661	4.63605	2.37252e-14	1.78614e-11	7.62864	Pancreas	5.21512e-08	3.40249e-05	5.44382	2.16009e-18	1.74381e-15	8.7486	NA	NA	NA	NA	NA	NA	1	1	1	0	3	-2.66206	7.57865	2.40807	-7.28062	2.82201	-8.31906	NA	NA	0.0077664	3.4917e-14	0.0160373	3.32295e-13	0.00477235	8.86606e-17	NA	NA	0.290762	1.66315e-11	0.46781	1.4323e-10	0.26986	5.46081e-14	NA	NA
CDK12	1.1111e-06	0.000287034	4.87087	3.2419e-14	2.47089e-11	7.58828	Skin_Sun_Exposed_Lower_leg	3.55134e-06	0.00183661	4.63605	2.37252e-14	1.78614e-11	7.62864	Pituitary	5.21512e-08	3.12927e-05	5.44382	2.16009e-18	1.53916e-15	8.7486	NA	NA	NA	NA	NA	NA	1	1	1	0	3	-2.66206	7.57865	2.40807	-7.28062	2.82201	-8.31906	NA	NA	0.0077664	3.4917e-14	0.0160373	3.32295e-13	0.00477235	8.86606e-17	NA	NA	0.290762	1.66315e-11	0.46781	1.4323e-10	0.267208	5.3962e-14	NA	NA
CDK12	1.1111e-06	0.000287034	4.87087	3.2419e-14	2.47089e-11	7.58828	Skin_Sun_Exposed_Lower_leg	3.55134e-06	0.00183661	4.63605	2.37252e-14	1.78614e-11	7.62864	Prostate	5.21512e-08	3.00275e-05	-5.44382	2.16009e-18	1.30287e-15	-8.7486	NA	NA	NA	NA	NA	NA	1	1	1	0	3	-2.66206	7.57865	2.40807	-7.28062	-2.82201	8.31906	NA	NA	0.0077664	3.4917e-14	0.0160373	3.32295e-13	0.00477235	8.86606e-17	NA	NA	0.290762	1.66315e-11	0.46781	1.4323e-10	0.24998	5.27385e-14	NA	NA
CDK12	1.1111e-06	0.000287034	4.87087	3.2419e-14	2.47089e-11	7.58828	Skin_Sun_Exposed_Lower_leg	3.55134e-06	0.00183661	4.63605	2.37252e-14	1.78614e-11	7.62864	Skin_Not_Sun_Exposed_Suprapubic	5.21512e-08	2.51724e-05	5.44382	2.16009e-18	1.89376e-15	8.7486	NA	NA	NA	NA	NA	NA	1	1	1	0	3	-2.66206	7.57865	2.40807	-7.28062	2.82201	-8.31906	NA	NA	0.0077664	3.4917e-14	0.0160373	3.32295e-13	0.00477235	8.86606e-17	NA	NA	0.290762	1.66315e-11	0.46781	1.4323e-10	0.253242	5.29335e-14	NA	NA
CDK12	1.1111e-06	0.000287034	4.87087	3.2419e-14	2.47089e-11	7.58828	Skin_Sun_Exposed_Lower_leg	3.55134e-06	0.00183661	4.63605	2.37252e-14	1.78614e-11	7.62864	Skin_Sun_Exposed_Lower_leg	5.21512e-08	2.83888e-05	5.44382	2.16009e-18	1.47559e-15	8.7486	NA	NA	NA	NA	NA	NA	1	1	1	0	3	-2.66206	7.57865	2.40807	-7.28062	2.82201	-8.31906	NA	NA	0.0077664	3.4917e-14	0.0160373	3.32295e-13	0.00477235	8.86606e-17	NA	NA	0.290762	1.66315e-11	0.46781	1.4323e-10	0.255225	5.07018e-14	NA	NA
CDK12	1.1111e-06	0.000287034	4.87087	3.2419e-14	2.47089e-11	7.58828	Skin_Sun_Exposed_Lower_leg	3.55134e-06	0.00183661	4.63605	2.37252e-14	1.78614e-11	7.62864	Small_Intestine_Terminal_Ileum	6.08939e-06	0.00227119	-4.52326	1.4276e-13	8.03362e-11	-7.39374	NA	NA	NA	NA	NA	NA	1	1	1	0	3	-2.66206	7.57865	2.40807	-7.28062	-2.30827	7.06375	NA	NA	0.0077664	3.4917e-14	0.0160373	3.32295e-13	0.0209841	1.62071e-12	NA	NA	0.290762	1.66315e-11	0.46781	1.4323e-10	0.443794	6.12187e-10	NA	NA
CDK12	1.1111e-06	0.000287034	4.87087	3.2419e-14	2.47089e-11	7.58828	Skin_Sun_Exposed_Lower_leg	3.55134e-06	0.00183661	4.63605	2.37252e-14	1.78614e-11	7.62864	Spleen	5.21512e-08	2.63054e-05	5.44382	2.16009e-18	1.58349e-15	8.7486	NA	NA	NA	NA	NA	NA	1	1	1	0	3	-2.66206	7.57865	2.40807	-7.28062	2.82201	-8.31906	NA	NA	0.0077664	3.4917e-14	0.0160373	3.32295e-13	0.00477235	8.86606e-17	NA	NA	0.290762	1.66315e-11	0.46781	1.4323e-10	0.252759	5.32952e-14	NA	NA
CDK12	1.1111e-06	0.000287034	4.87087	3.2419e-14	2.47089e-11	7.58828	Skin_Sun_Exposed_Lower_leg	3.55134e-06	0.00183661	4.63605	2.37252e-14	1.78614e-11	7.62864	Stomach	5.21512e-08	2.99847e-05	5.44382	2.16009e-18	1.64898e-15	8.7486	NA	NA	NA	NA	NA	NA	1	1	1	0	3	-2.66206	7.57865	2.40807	-7.28062	2.82201	-8.31906	NA	NA	0.0077664	3.4917e-14	0.0160373	3.32295e-13	0.00477235	8.86606e-17	NA	NA	0.290762	1.66315e-11	0.46781	1.4323e-10	0.261422	6.29512e-14	NA	NA
CDK12	1.1111e-06	0.000287034	4.87087	3.2419e-14	2.47089e-11	7.58828	Skin_Sun_Exposed_Lower_leg	3.55134e-06	0.00183661	4.63605	2.37252e-14	1.78614e-11	7.62864	Testis	5.21512e-08	4.17209e-05	5.44382	2.16009e-18	1.80546e-15	8.7486	NA	NA	NA	NA	NA	NA	1	1	1	0	3	-2.66206	7.57865	2.40807	-7.28062	2.82201	-8.31906	NA	NA	0.0077664	3.4917e-14	0.0160373	3.32295e-13	0.00477235	8.86606e-17	NA	NA	0.290762	1.66315e-11	0.46781	1.4323e-10	0.297609	6.62634e-14	NA	NA
CDK12	1.1111e-06	0.000287034	4.87087	3.2419e-14	2.47089e-11	7.58828	Skin_Sun_Exposed_Lower_leg	3.55134e-06	0.00183661	4.63605	2.37252e-14	1.78614e-11	7.62864	Thyroid	5.21512e-08	2.94133e-05	-5.44382	2.16009e-18	1.35137e-15	-8.7486	NA	NA	NA	NA	NA	NA	1	1	1	0	3	-2.66206	7.57865	2.40807	-7.28062	-2.82201	8.31906	NA	NA	0.0077664	3.4917e-14	0.0160373	3.32295e-13	0.00477235	8.86606e-17	NA	NA	0.290762	1.66315e-11	0.46781	1.4323e-10	0.256234	5.08363e-14	NA	NA
CDK12	1.1111e-06	0.000287034	4.87087	3.2419e-14	2.47089e-11	7.58828	Skin_Sun_Exposed_Lower_leg	3.55134e-06	0.00183661	4.63605	2.37252e-14	1.78614e-11	7.62864	Uterus	5.21512e-08	2.89559e-05	5.44382	2.16009e-18	1.77509e-15	8.7486	NA	NA	NA	NA	NA	NA	1	1	1	0	3	-2.66206	7.57865	2.40807	-7.28062	2.82201	-8.31906	NA	NA	0.0077664	3.4917e-14	0.0160373	3.32295e-13	0.00477235	8.86606e-17	NA	NA	0.290762	1.66315e-11	0.46781	1.4323e-10	0.260859	5.99444e-14	NA	NA
CDK12	1.1111e-06	0.000287034	4.87087	3.2419e-14	2.47089e-11	7.58828	Skin_Sun_Exposed_Lower_leg	3.55134e-06	0.00183661	4.63605	2.37252e-14	1.78614e-11	7.62864	Vagina	5.21512e-08	3.21073e-05	5.44382	2.16009e-18	2.05033e-15	8.7486	NA	NA	NA	NA	NA	NA	1	1	1	0	3	-2.66206	7.57865	2.40807	-7.28062	2.82201	-8.31906	NA	NA	0.0077664	3.4917e-14	0.0160373	3.32295e-13	0.00477235	8.86606e-17	NA	NA	0.290762	1.66315e-11	0.46781	1.4323e-10	0.278258	6.01879e-14	NA	NA
CDK12	1.1111e-06	0.000287034	4.87087	3.2419e-14	2.47089e-11	7.58828	Skin_Sun_Exposed_Lower_leg	3.55134e-06	0.00183661	4.63605	2.37252e-14	1.78614e-11	7.62864	Whole_Blood	5.21512e-08	2.65884e-05	5.44382	2.16009e-18	1.21415e-15	8.7486	NA	NA	NA	NA	NA	NA	1	1	1	0	3	-2.66206	7.57865	2.40807	-7.28062	2.82201	-8.31906	NA	NA	0.0077664	3.4917e-14	0.0160373	3.32295e-13	0.00477235	8.86606e-17	NA	NA	0.290762	1.66315e-11	0.46781	1.4323e-10	0.275784	5.50754e-14	NA	NA
CDK12	1.1111e-06	0.000287034	4.87087	3.2419e-14	2.47089e-11	7.58828	Skin_Sun_Exposed_Lower_leg	3.55134e-06	0.00183661	4.63605	2.37252e-14	1.78614e-11	7.62864	smultixcan	5.21512e-08	3.06119e-05	1.48468	2.16009e-18	1.49208e-15	2.38598	NA	NA	NA	NA	NA	NA	1	1	1	0	3	-2.66206	7.57865	2.40807	-7.28062	0.769639	-2.26884	NA	NA	0.0077664	3.4917e-14	0.0160373	3.32295e-13	0.00477235	8.86606e-17	NA	NA	0.290762	1.66315e-11	0.46781	1.4323e-10	0.254081	5.16817e-14	NA	NA
CDK12	1.1111e-06	0.000287034	4.87087	3.2419e-14	2.47089e-11	7.58828	smultixcan	1.26517e-05	0.00196794	4.03512	2.37252e-14	8.03505e-12	7.62864	Adipose_Subcutaneous	5.21512e-08	2.39932e-05	5.44382	2.16009e-18	1.40577e-15	8.7486	NA	NA	NA	NA	NA	NA	1	1	1	0	3	-2.66206	7.57865	2.59439	-5.4251	2.82201	-8.31906	NA	NA	0.0077664	3.4917e-14	0.0183023	8.52073e-17	0.00477235	8.86606e-17	NA	NA	0.290762	1.66315e-11	0.356579	2.85851e-14	0.256523	5.42223e-14	NA	NA
CDK12	1.1111e-06	0.000287034	4.87087	3.2419e-14	2.47089e-11	7.58828	smultixcan	1.26517e-05	0.00196794	4.03512	2.37252e-14	8.03505e-12	7.62864	Adipose_Visceral_Omentum	5.21512e-08	2.52829e-05	5.44382	2.16009e-18	1.30032e-15	8.7486	NA	NA	NA	NA	NA	NA	1	1	1	0	3	-2.66206	7.57865	2.59439	-5.4251	2.82201	-8.31906	NA	NA	0.0077664	3.4917e-14	0.0183023	8.52073e-17	0.00477235	8.86606e-17	NA	NA	0.290762	1.66315e-11	0.356579	2.85851e-14	0.263347	4.88667e-14	NA	NA
CDK12	1.1111e-06	0.000287034	4.87087	3.2419e-14	2.47089e-11	7.58828	smultixcan	1.26517e-05	0.00196794	4.03512	2.37252e-14	8.03505e-12	7.62864	Adrenal_Gland	5.21512e-08	3.39318e-05	5.44382	2.16009e-18	1.89702e-15	8.7486	NA	NA	NA	NA	NA	NA	1	1	1	0	3	-2.66206	7.57865	2.59439	-5.4251	2.82201	-8.31906	NA	NA	0.0077664	3.4917e-14	0.0183023	8.52073e-17	0.00477235	8.86606e-17	NA	NA	0.290762	1.66315e-11	0.356579	2.85851e-14	0.277166	4.89457e-14	NA	NA
CDK12	1.1111e-06	0.000287034	4.87087	3.2419e-14	2.47089e-11	7.58828	smultixcan	1.26517e-05	0.00196794	4.03512	2.37252e-14	8.03505e-12	7.62864	Artery_Aorta	5.21512e-08	2.30093e-05	-5.44382	2.16009e-18	1.43512e-15	-8.7486	NA	NA	NA	NA	NA	NA	1	1	1	0	3	-2.66206	7.57865	2.59439	-5.4251	-2.82201	8.31906	NA	NA	0.0077664	3.4917e-14	0.0183023	8.52073e-17	0.00477235	8.86606e-17	NA	NA	0.290762	1.66315e-11	0.356579	2.85851e-14	0.266256	5.25051e-14	NA	NA
CDK12	1.1111e-06	0.000287034	4.87087	3.2419e-14	2.47089e-11	7.58828	smultixcan	1.26517e-05	0.00196794	4.03512	2.37252e-14	8.03505e-12	7.62864	Artery_Coronary	5.21512e-08	2.81207e-05	5.44382	2.16009e-18	1.51037e-15	8.7486	NA	NA	NA	NA	NA	NA	1	1	1	0	3	-2.66206	7.57865	2.59439	-5.4251	2.82201	-8.31906	NA	NA	0.0077664	3.4917e-14	0.0183023	8.52073e-17	0.00477235	8.86606e-17	NA	NA	0.290762	1.66315e-11	0.356579	2.85851e-14	0.262491	5.98912e-14	NA	NA
CDK12	1.1111e-06	0.000287034	4.87087	3.2419e-14	2.47089e-11	7.58828	smultixcan	1.26517e-05	0.00196794	4.03512	2.37252e-14	8.03505e-12	7.62864	Artery_Tibial	5.21512e-08	2.5588e-05	-5.44382	2.16009e-18	1.31157e-15	-8.7486	NA	NA	NA	NA	NA	NA	1	1	1	0	3	-2.66206	7.57865	2.59439	-5.4251	-2.82201	8.31906	NA	NA	0.0077664	3.4917e-14	0.0183023	8.52073e-17	0.00477235	8.86606e-17	NA	NA	0.290762	1.66315e-11	0.356579	2.85851e-14	0.275192	5.04323e-14	NA	NA
CDK12	1.1111e-06	0.000287034	4.87087	3.2419e-14	2.47089e-11	7.58828	smultixcan	1.26517e-05	0.00196794	4.03512	2.37252e-14	8.03505e-12	7.62864	Brain_Amygdala	5.21512e-08	3.33227e-05	-5.44382	2.16009e-18	2.82453e-15	-8.7486	NA	NA	NA	NA	NA	NA	1	1	1	0	3	-2.66206	7.57865	2.59439	-5.4251	-2.82201	8.31906	NA	NA	0.0077664	3.4917e-14	0.0183023	8.52073e-17	0.00477235	8.86606e-17	NA	NA	0.290762	1.66315e-11	0.356579	2.85851e-14	0.276287	8.7858e-14	NA	NA
CDK12	1.1111e-06	0.000287034	4.87087	3.2419e-14	2.47089e-11	7.58828	smultixcan	1.26517e-05	0.00196794	4.03512	2.37252e-14	8.03505e-12	7.62864	Brain_Anterior_cingulate_cortex_BA24	5.21512e-08	3.50195e-05	-5.44382	2.16009e-18	1.79401e-15	-8.7486	NA	NA	NA	NA	NA	NA	1	1	1	0	3	-2.66206	7.57865	2.59439	-5.4251	-2.82201	8.31906	NA	NA	0.0077664	3.4917e-14	0.0183023	8.52073e-17	0.00477235	8.86606e-17	NA	NA	0.290762	1.66315e-11	0.356579	2.85851e-14	0.280408	7.42844e-14	NA	NA
CDK12	1.1111e-06	0.000287034	4.87087	3.2419e-14	2.47089e-11	7.58828	smultixcan	1.26517e-05	0.00196794	4.03512	2.37252e-14	8.03505e-12	7.62864	Brain_Caudate_basal_ganglia	5.21512e-08	3.27633e-05	5.44382	2.16009e-18	1.57776e-15	8.7486	NA	NA	NA	NA	NA	NA	1	1	1	0	3	-2.66206	7.57865	2.59439	-5.4251	2.82201	-8.31906	NA	NA	0.0077664	3.4917e-14	0.0183023	8.52073e-17	0.00477235	8.86606e-17	NA	NA	0.290762	1.66315e-11	0.356579	2.85851e-14	0.280971	5.71201e-14	NA	NA
CDK12	1.1111e-06	0.000287034	4.87087	3.2419e-14	2.47089e-11	7.58828	smultixcan	1.26517e-05	0.00196794	4.03512	2.37252e-14	8.03505e-12	7.62864	Brain_Cerebellar_Hemisphere	5.21512e-08	2.76615e-05	5.44382	2.16009e-18	1.18367e-15	8.7486	NA	NA	NA	NA	NA	NA	1	1	1	0	3	-2.66206	7.57865	2.59439	-5.4251	2.82201	-8.31906	NA	NA	0.0077664	3.4917e-14	0.0183023	8.52073e-17	0.00477235	8.86606e-17	NA	NA	0.290762	1.66315e-11	0.356579	2.85851e-14	0.243023	5.12442e-14	NA	NA
CDK12	1.1111e-06	0.000287034	4.87087	3.2419e-14	2.47089e-11	7.58828	smultixcan	1.26517e-05	0.00196794	4.03512	2.37252e-14	8.03505e-12	7.62864	Brain_Cerebellum	5.21512e-08	2.61448e-05	5.44382	2.16009e-18	1.43525e-15	8.7486	NA	NA	NA	NA	NA	NA	1	1	1	0	3	-2.66206	7.57865	2.59439	-5.4251	2.82201	-8.31906	NA	NA	0.0077664	3.4917e-14	0.0183023	8.52073e-17	0.00477235	8.86606e-17	NA	NA	0.290762	1.66315e-11	0.356579	2.85851e-14	0.258162	5.59292e-14	NA	NA
CDK12	1.1111e-06	0.000287034	4.87087	3.2419e-14	2.47089e-11	7.58828	smultixcan	1.26517e-05	0.00196794	4.03512	2.37252e-14	8.03505e-12	7.62864	Brain_Cortex	5.21512e-08	3.18231e-05	5.44382	2.16009e-18	1.74337e-15	8.7486	NA	NA	NA	NA	NA	NA	1	1	1	0	3	-2.66206	7.57865	2.59439	-5.4251	2.82201	-8.31906	NA	NA	0.0077664	3.4917e-14	0.0183023	8.52073e-17	0.00477235	8.86606e-17	NA	NA	0.290762	1.66315e-11	0.356579	2.85851e-14	0.267686	6.27376e-14	NA	NA
CDK12	1.1111e-06	0.000287034	4.87087	3.2419e-14	2.47089e-11	7.58828	smultixcan	1.26517e-05	0.00196794	4.03512	2.37252e-14	8.03505e-12	7.62864	Brain_Frontal_Cortex_BA9	5.21512e-08	3.0193e-05	5.44382	2.16009e-18	1.35607e-15	8.7486	NA	NA	NA	NA	NA	NA	1	1	1	0	3	-2.66206	7.57865	2.59439	-5.4251	2.82201	-8.31906	NA	NA	0.0077664	3.4917e-14	0.0183023	8.52073e-17	0.00477235	8.86606e-17	NA	NA	0.290762	1.66315e-11	0.356579	2.85851e-14	0.273546	5.67428e-14	NA	NA
CDK12	1.1111e-06	0.000287034	4.87087	3.2419e-14	2.47089e-11	7.58828	smultixcan	1.26517e-05	0.00196794	4.03512	2.37252e-14	8.03505e-12	7.62864	Brain_Hippocampus	4.60612e-07	0.000232657	5.04203	2.76663e-18	3.39535e-15	8.72063	NA	NA	NA	NA	NA	NA	1	1	1	0	3	-2.66206	7.57865	2.59439	-5.4251	2.28454	-8.53474	NA	NA	0.0077664	3.4917e-14	0.0183023	8.52073e-17	0.02234	1.40466e-17	NA	NA	0.290762	1.66315e-11	0.356579	2.85851e-14	0.485409	1.57325e-14	NA	NA
CDK12	1.1111e-06	0.000287034	4.87087	3.2419e-14	2.47089e-11	7.58828	smultixcan	1.26517e-05	0.00196794	4.03512	2.37252e-14	8.03505e-12	7.62864	Brain_Hypothalamus	5.21512e-08	4.03075e-05	5.44382	2.16009e-18	2.37033e-15	8.7486	NA	NA	NA	NA	NA	NA	1	1	1	0	3	-2.66206	7.57865	2.59439	-5.4251	2.82201	-8.31906	NA	NA	0.0077664	3.4917e-14	0.0183023	8.52073e-17	0.00477235	8.86606e-17	NA	NA	0.290762	1.66315e-11	0.356579	2.85851e-14	0.29394	7.77323e-14	NA	NA
CDK12	1.1111e-06	0.000287034	4.87087	3.2419e-14	2.47089e-11	7.58828	smultixcan	1.26517e-05	0.00196794	4.03512	2.37252e-14	8.03505e-12	7.62864	Brain_Nucleus_accumbens_basal_ganglia	5.21512e-08	3.17614e-05	-5.44382	2.16009e-18	1.68308e-15	-8.7486	NA	NA	NA	NA	NA	NA	1	1	1	0	3	-2.66206	7.57865	2.59439	-5.4251	-2.82201	8.31906	NA	NA	0.0077664	3.4917e-14	0.0183023	8.52073e-17	0.00477235	8.86606e-17	NA	NA	0.290762	1.66315e-11	0.356579	2.85851e-14	0.273503	6.31534e-14	NA	NA
CDK12	1.1111e-06	0.000287034	4.87087	3.2419e-14	2.47089e-11	7.58828	smultixcan	1.26517e-05	0.00196794	4.03512	2.37252e-14	8.03505e-12	7.62864	Brain_Putamen_basal_ganglia	5.21512e-08	3.55402e-05	-5.44382	2.16009e-18	2.39399e-15	-8.7486	NA	NA	NA	NA	NA	NA	1	1	1	0	3	-2.66206	7.57865	2.59439	-5.4251	-2.82201	8.31906	NA	NA	0.0077664	3.4917e-14	0.0183023	8.52073e-17	0.00477235	8.86606e-17	NA	NA	0.290762	1.66315e-11	0.356579	2.85851e-14	0.285989	8.21588e-14	NA	NA
CDK12	1.1111e-06	0.000287034	4.87087	3.2419e-14	2.47089e-11	7.58828	smultixcan	1.26517e-05	0.00196794	4.03512	2.37252e-14	8.03505e-12	7.62864	Brain_Spinal_cord_cervical_c-1	5.21512e-08	3.17198e-05	5.44382	2.16009e-18	2.11297e-15	8.7486	NA	NA	NA	NA	NA	NA	1	1	1	0	3	-2.66206	7.57865	2.59439	-5.4251	2.82201	-8.31906	NA	NA	0.0077664	3.4917e-14	0.0183023	8.52073e-17	0.00477235	8.86606e-17	NA	NA	0.290762	1.66315e-11	0.356579	2.85851e-14	0.276344	7.63436e-14	NA	NA
CDK12	1.1111e-06	0.000287034	4.87087	3.2419e-14	2.47089e-11	7.58828	smultixcan	1.26517e-05	0.00196794	4.03512	2.37252e-14	8.03505e-12	7.62864	Breast_Mammary_Tissue	5.21512e-08	2.39795e-05	5.44382	2.16009e-18	1.38423e-15	8.7486	NA	NA	NA	NA	NA	NA	1	1	1	0	3	-2.66206	7.57865	2.59439	-5.4251	2.82201	-8.31906	NA	NA	0.0077664	3.4917e-14	0.0183023	8.52073e-17	0.00477235	8.86606e-17	NA	NA	0.290762	1.66315e-11	0.356579	2.85851e-14	0.262443	5.0405e-14	NA	NA
CDK12	1.1111e-06	0.000287034	4.87087	3.2419e-14	2.47089e-11	7.58828	smultixcan	1.26517e-05	0.00196794	4.03512	2.37252e-14	8.03505e-12	7.62864	Cells_Cultured_fibroblasts	5.21512e-08	3.38983e-05	-5.44382	2.16009e-18	1.71885e-15	-8.7486	NA	NA	NA	NA	NA	NA	1	1	1	0	3	-2.66206	7.57865	2.59439	-5.4251	-2.82201	8.31906	NA	NA	0.0077664	3.4917e-14	0.0183023	8.52073e-17	0.00477235	8.86606e-17	NA	NA	0.290762	1.66315e-11	0.356579	2.85851e-14	0.252008	6.50791e-14	NA	NA
CDK12	1.1111e-06	0.000287034	4.87087	3.2419e-14	2.47089e-11	7.58828	smultixcan	1.26517e-05	0.00196794	4.03512	2.37252e-14	8.03505e-12	7.62864	Cells_EBV-transformed_lymphocytes	5.21512e-08	2.36903e-05	-5.44382	2.16009e-18	1.52323e-15	-8.7486	NA	NA	NA	NA	NA	NA	1	1	1	0	3	-2.66206	7.57865	2.59439	-5.4251	-2.82201	8.31906	NA	NA	0.0077664	3.4917e-14	0.0183023	8.52073e-17	0.00477235	8.86606e-17	NA	NA	0.290762	1.66315e-11	0.356579	2.85851e-14	0.25229	5.73319e-14	NA	NA
CDK12	1.1111e-06	0.000287034	4.87087	3.2419e-14	2.47089e-11	7.58828	smultixcan	1.26517e-05	0.00196794	4.03512	2.37252e-14	8.03505e-12	7.62864	Colon_Sigmoid	5.21512e-08	2.80115e-05	5.44382	2.16009e-18	1.42492e-15	8.7486	NA	NA	NA	NA	NA	NA	1	1	1	0	3	-2.66206	7.57865	2.59439	-5.4251	2.82201	-8.31906	NA	NA	0.0077664	3.4917e-14	0.0183023	8.52073e-17	0.00477235	8.86606e-17	NA	NA	0.290762	1.66315e-11	0.356579	2.85851e-14	0.27763	5.17952e-14	NA	NA
CDK12	1.1111e-06	0.000287034	4.87087	3.2419e-14	2.47089e-11	7.58828	smultixcan	1.26517e-05	0.00196794	4.03512	2.37252e-14	8.03505e-12	7.62864	Colon_Transverse	5.21512e-08	3.22273e-05	-5.44382	2.16009e-18	1.45514e-15	-8.7486	NA	NA	NA	NA	NA	NA	1	1	1	0	3	-2.66206	7.57865	2.59439	-5.4251	-2.82201	8.31906	NA	NA	0.0077664	3.4917e-14	0.0183023	8.52073e-17	0.00477235	8.86606e-17	NA	NA	0.290762	1.66315e-11	0.356579	2.85851e-14	0.26597	5.53651e-14	NA	NA
CDK12	1.1111e-06	0.000287034	4.87087	3.2419e-14	2.47089e-11	7.58828	smultixcan	1.26517e-05	0.00196794	4.03512	2.37252e-14	8.03505e-12	7.62864	Esophagus_Gastroesophageal_Junction	5.21512e-08	2.67205e-05	5.44382	2.16009e-18	1.26647e-15	8.7486	NA	NA	NA	NA	NA	NA	1	1	1	0	3	-2.66206	7.57865	2.59439	-5.4251	2.82201	-8.31906	NA	NA	0.0077664	3.4917e-14	0.0183023	8.52073e-17	0.00477235	8.86606e-17	NA	NA	0.290762	1.66315e-11	0.356579	2.85851e-14	0.266542	4.54857e-14	NA	NA
CDK12	1.1111e-06	0.000287034	4.87087	3.2419e-14	2.47089e-11	7.58828	smultixcan	1.26517e-05	0.00196794	4.03512	2.37252e-14	8.03505e-12	7.62864	Esophagus_Mucosa	5.21512e-08	2.74482e-05	5.44382	2.16009e-18	1.31206e-15	8.7486	NA	NA	NA	NA	NA	NA	1	1	1	0	3	-2.66206	7.57865	2.59439	-5.4251	2.82201	-8.31906	NA	NA	0.0077664	3.4917e-14	0.0183023	8.52073e-17	0.00477235	8.86606e-17	NA	NA	0.290762	1.66315e-11	0.356579	2.85851e-14	0.248465	5.08894e-14	NA	NA
CDK12	1.1111e-06	0.000287034	4.87087	3.2419e-14	2.47089e-11	7.58828	smultixcan	1.26517e-05	0.00196794	4.03512	2.37252e-14	8.03505e-12	7.62864	Esophagus_Muscularis	5.21512e-08	2.64546e-05	-5.44382	2.16009e-18	1.35803e-15	-8.7486	NA	NA	NA	NA	NA	NA	1	1	1	0	3	-2.66206	7.57865	2.59439	-5.4251	-2.82201	8.31906	NA	NA	0.0077664	3.4917e-14	0.0183023	8.52073e-17	0.00477235	8.86606e-17	NA	NA	0.290762	1.66315e-11	0.356579	2.85851e-14	0.267559	4.96608e-14	NA	NA
CDK12	1.1111e-06	0.000287034	4.87087	3.2419e-14	2.47089e-11	7.58828	smultixcan	1.26517e-05	0.00196794	4.03512	2.37252e-14	8.03505e-12	7.62864	Heart_Atrial_Appendage	5.21512e-08	2.96838e-05	-5.44382	2.16009e-18	1.45223e-15	-8.7486	NA	NA	NA	NA	NA	NA	1	1	1	0	3	-2.66206	7.57865	2.59439	-5.4251	-2.82201	8.31906	NA	NA	0.0077664	3.4917e-14	0.0183023	8.52073e-17	0.00477235	8.86606e-17	NA	NA	0.290762	1.66315e-11	0.356579	2.85851e-14	0.272589	5.29267e-14	NA	NA
CDK12	1.1111e-06	0.000287034	4.87087	3.2419e-14	2.47089e-11	7.58828	smultixcan	1.26517e-05	0.00196794	4.03512	2.37252e-14	8.03505e-12	7.62864	Kidney_Cortex	6.6051e-06	0.00252674	4.50603	1.4276e-13	1.21974e-10	7.39374	NA	NA	NA	NA	NA	NA	1	1	1	0	3	-2.66206	7.57865	2.59439	-5.4251	2.28483	-7.07785	NA	NA	0.0077664	3.4917e-14	0.0183023	8.52073e-17	0.022323	1.46405e-12	NA	NA	0.290762	1.66315e-11	0.356579	2.85851e-14	0.475863	8.47503e-10	NA	NA
CDK12	1.1111e-06	0.000287034	4.87087	3.2419e-14	2.47089e-11	7.58828	smultixcan	1.26517e-05	0.00196794	4.03512	2.37252e-14	8.03505e-12	7.62864	Liver	5.21512e-08	3.31109e-05	-5.44382	2.16009e-18	1.85577e-15	-8.7486	NA	NA	NA	NA	NA	NA	1	1	1	0	3	-2.66206	7.57865	2.59439	-5.4251	-2.82201	8.31906	NA	NA	0.0077664	3.4917e-14	0.0183023	8.52073e-17	0.00477235	8.86606e-17	NA	NA	0.290762	1.66315e-11	0.356579	2.85851e-14	0.274746	6.79632e-14	NA	NA
CDK12	1.1111e-06	0.000287034	4.87087	3.2419e-14	2.47089e-11	7.58828	smultixcan	1.26517e-05	0.00196794	4.03512	2.37252e-14	8.03505e-12	7.62864	Lung	5.21512e-08	2.219e-05	5.44382	2.16009e-18	1.28607e-15	8.7486	NA	NA	NA	NA	NA	NA	1	1	1	0	3	-2.66206	7.57865	2.59439	-5.4251	2.82201	-8.31906	NA	NA	0.0077664	3.4917e-14	0.0183023	8.52073e-17	0.00477235	8.86606e-17	NA	NA	0.290762	1.66315e-11	0.356579	2.85851e-14	0.25124	5.2989e-14	NA	NA
CDK12	1.1111e-06	0.000287034	4.87087	3.2419e-14	2.47089e-11	7.58828	smultixcan	1.26517e-05	0.00196794	4.03512	2.37252e-14	8.03505e-12	7.62864	Minor_Salivary_Gland	5.21512e-08	2.8495e-05	5.44382	2.16009e-18	1.77049e-15	8.7486	NA	NA	NA	NA	NA	NA	1	1	1	0	3	-2.66206	7.57865	2.59439	-5.4251	2.82201	-8.31906	NA	NA	0.0077664	3.4917e-14	0.0183023	8.52073e-17	0.00477235	8.86606e-17	NA	NA	0.290762	1.66315e-11	0.356579	2.85851e-14	0.255477	6.04912e-14	NA	NA
CDK12	1.1111e-06	0.000287034	4.87087	3.2419e-14	2.47089e-11	7.58828	smultixcan	1.26517e-05	0.00196794	4.03512	2.37252e-14	8.03505e-12	7.62864	Muscle_Skeletal	5.21512e-08	2.99993e-05	-5.44382	2.16009e-18	1.21734e-15	-8.7486	NA	NA	NA	NA	NA	NA	1	1	1	0	3	-2.66206	7.57865	2.59439	-5.4251	-2.82201	8.31906	NA	NA	0.0077664	3.4917e-14	0.0183023	8.52073e-17	0.00477235	8.86606e-17	NA	NA	0.290762	1.66315e-11	0.356579	2.85851e-14	0.268563	4.78277e-14	NA	NA
CDK12	1.1111e-06	0.000287034	4.87087	3.2419e-14	2.47089e-11	7.58828	smultixcan	1.26517e-05	0.00196794	4.03512	2.37252e-14	8.03505e-12	7.62864	Nerve_Tibial	5.21512e-08	2.58029e-05	5.44382	2.16009e-18	1.27445e-15	8.7486	NA	NA	NA	NA	NA	NA	1	1	1	0	3	-2.66206	7.57865	2.59439	-5.4251	2.82201	-8.31906	NA	NA	0.0077664	3.4917e-14	0.0183023	8.52073e-17	0.00477235	8.86606e-17	NA	NA	0.290762	1.66315e-11	0.356579	2.85851e-14	0.264682	5.19422e-14	NA	NA
CDK12	1.1111e-06	0.000287034	4.87087	3.2419e-14	2.47089e-11	7.58828	smultixcan	1.26517e-05	0.00196794	4.03512	2.37252e-14	8.03505e-12	7.62864	Ovary	5.21512e-08	3.15588e-05	-5.44382	2.16009e-18	2.01239e-15	-8.7486	NA	NA	NA	NA	NA	NA	1	1	1	0	3	-2.66206	7.57865	2.59439	-5.4251	-2.82201	8.31906	NA	NA	0.0077664	3.4917e-14	0.0183023	8.52073e-17	0.00477235	8.86606e-17	NA	NA	0.290762	1.66315e-11	0.356579	2.85851e-14	0.255074	5.87432e-14	NA	NA
CDK12	1.1111e-06	0.000287034	4.87087	3.2419e-14	2.47089e-11	7.58828	smultixcan	1.26517e-05	0.00196794	4.03512	2.37252e-14	8.03505e-12	7.62864	Pancreas	5.21512e-08	3.40249e-05	5.44382	2.16009e-18	1.74381e-15	8.7486	NA	NA	NA	NA	NA	NA	1	1	1	0	3	-2.66206	7.57865	2.59439	-5.4251	2.82201	-8.31906	NA	NA	0.0077664	3.4917e-14	0.0183023	8.52073e-17	0.00477235	8.86606e-17	NA	NA	0.290762	1.66315e-11	0.356579	2.85851e-14	0.26986	5.46081e-14	NA	NA
CDK12	1.1111e-06	0.000287034	4.87087	3.2419e-14	2.47089e-11	7.58828	smultixcan	1.26517e-05	0.00196794	4.03512	2.37252e-14	8.03505e-12	7.62864	Pituitary	5.21512e-08	3.12927e-05	5.44382	2.16009e-18	1.53916e-15	8.7486	NA	NA	NA	NA	NA	NA	1	1	1	0	3	-2.66206	7.57865	2.59439	-5.4251	2.82201	-8.31906	NA	NA	0.0077664	3.4917e-14	0.0183023	8.52073e-17	0.00477235	8.86606e-17	NA	NA	0.290762	1.66315e-11	0.356579	2.85851e-14	0.267208	5.3962e-14	NA	NA
CDK12	1.1111e-06	0.000287034	4.87087	3.2419e-14	2.47089e-11	7.58828	smultixcan	1.26517e-05	0.00196794	4.03512	2.37252e-14	8.03505e-12	7.62864	Prostate	5.21512e-08	3.00275e-05	-5.44382	2.16009e-18	1.30287e-15	-8.7486	NA	NA	NA	NA	NA	NA	1	1	1	0	3	-2.66206	7.57865	2.59439	-5.4251	-2.82201	8.31906	NA	NA	0.0077664	3.4917e-14	0.0183023	8.52073e-17	0.00477235	8.86606e-17	NA	NA	0.290762	1.66315e-11	0.356579	2.85851e-14	0.24998	5.27385e-14	NA	NA
CDK12	1.1111e-06	0.000287034	4.87087	3.2419e-14	2.47089e-11	7.58828	smultixcan	1.26517e-05	0.00196794	4.03512	2.37252e-14	8.03505e-12	7.62864	Skin_Not_Sun_Exposed_Suprapubic	5.21512e-08	2.51724e-05	5.44382	2.16009e-18	1.89376e-15	8.7486	NA	NA	NA	NA	NA	NA	1	1	1	0	3	-2.66206	7.57865	2.59439	-5.4251	2.82201	-8.31906	NA	NA	0.0077664	3.4917e-14	0.0183023	8.52073e-17	0.00477235	8.86606e-17	NA	NA	0.290762	1.66315e-11	0.356579	2.85851e-14	0.253242	5.29335e-14	NA	NA
CDK12	1.1111e-06	0.000287034	4.87087	3.2419e-14	2.47089e-11	7.58828	smultixcan	1.26517e-05	0.00196794	4.03512	2.37252e-14	8.03505e-12	7.62864	Skin_Sun_Exposed_Lower_leg	5.21512e-08	2.83888e-05	5.44382	2.16009e-18	1.47559e-15	8.7486	NA	NA	NA	NA	NA	NA	1	1	1	0	3	-2.66206	7.57865	2.59439	-5.4251	2.82201	-8.31906	NA	NA	0.0077664	3.4917e-14	0.0183023	8.52073e-17	0.00477235	8.86606e-17	NA	NA	0.290762	1.66315e-11	0.356579	2.85851e-14	0.255225	5.07018e-14	NA	NA
CDK12	1.1111e-06	0.000287034	4.87087	3.2419e-14	2.47089e-11	7.58828	smultixcan	1.26517e-05	0.00196794	4.03512	2.37252e-14	8.03505e-12	7.62864	Small_Intestine_Terminal_Ileum	6.08939e-06	0.00227119	-4.52326	1.4276e-13	8.03362e-11	-7.39374	NA	NA	NA	NA	NA	NA	1	1	1	0	3	-2.66206	7.57865	2.59439	-5.4251	-2.30827	7.06375	NA	NA	0.0077664	3.4917e-14	0.0183023	8.52073e-17	0.0209841	1.62071e-12	NA	NA	0.290762	1.66315e-11	0.356579	2.85851e-14	0.443794	6.12187e-10	NA	NA
CDK12	1.1111e-06	0.000287034	4.87087	3.2419e-14	2.47089e-11	7.58828	smultixcan	1.26517e-05	0.00196794	4.03512	2.37252e-14	8.03505e-12	7.62864	Spleen	5.21512e-08	2.63054e-05	5.44382	2.16009e-18	1.58349e-15	8.7486	NA	NA	NA	NA	NA	NA	1	1	1	0	3	-2.66206	7.57865	2.59439	-5.4251	2.82201	-8.31906	NA	NA	0.0077664	3.4917e-14	0.0183023	8.52073e-17	0.00477235	8.86606e-17	NA	NA	0.290762	1.66315e-11	0.356579	2.85851e-14	0.252759	5.32952e-14	NA	NA
CDK12	1.1111e-06	0.000287034	4.87087	3.2419e-14	2.47089e-11	7.58828	smultixcan	1.26517e-05	0.00196794	4.03512	2.37252e-14	8.03505e-12	7.62864	Stomach	5.21512e-08	2.99847e-05	5.44382	2.16009e-18	1.64898e-15	8.7486	NA	NA	NA	NA	NA	NA	1	1	1	0	3	-2.66206	7.57865	2.59439	-5.4251	2.82201	-8.31906	NA	NA	0.0077664	3.4917e-14	0.0183023	8.52073e-17	0.00477235	8.86606e-17	NA	NA	0.290762	1.66315e-11	0.356579	2.85851e-14	0.261422	6.29512e-14	NA	NA
CDK12	1.1111e-06	0.000287034	4.87087	3.2419e-14	2.47089e-11	7.58828	smultixcan	1.26517e-05	0.00196794	4.03512	2.37252e-14	8.03505e-12	7.62864	Testis	5.21512e-08	4.17209e-05	5.44382	2.16009e-18	1.80546e-15	8.7486	NA	NA	NA	NA	NA	NA	1	1	1	0	3	-2.66206	7.57865	2.59439	-5.4251	2.82201	-8.31906	NA	NA	0.0077664	3.4917e-14	0.0183023	8.52073e-17	0.00477235	8.86606e-17	NA	NA	0.290762	1.66315e-11	0.356579	2.85851e-14	0.297609	6.62634e-14	NA	NA
CDK12	1.1111e-06	0.000287034	4.87087	3.2419e-14	2.47089e-11	7.58828	smultixcan	1.26517e-05	0.00196794	4.03512	2.37252e-14	8.03505e-12	7.62864	Thyroid	5.21512e-08	2.94133e-05	-5.44382	2.16009e-18	1.35137e-15	-8.7486	NA	NA	NA	NA	NA	NA	1	1	1	0	3	-2.66206	7.57865	2.59439	-5.4251	-2.82201	8.31906	NA	NA	0.0077664	3.4917e-14	0.0183023	8.52073e-17	0.00477235	8.86606e-17	NA	NA	0.290762	1.66315e-11	0.356579	2.85851e-14	0.256234	5.08363e-14	NA	NA
CDK12	1.1111e-06	0.000287034	4.87087	3.2419e-14	2.47089e-11	7.58828	smultixcan	1.26517e-05	0.00196794	4.03512	2.37252e-14	8.03505e-12	7.62864	Uterus	5.21512e-08	2.89559e-05	5.44382	2.16009e-18	1.77509e-15	8.7486	NA	NA	NA	NA	NA	NA	1	1	1	0	3	-2.66206	7.57865	2.59439	-5.4251	2.82201	-8.31906	NA	NA	0.0077664	3.4917e-14	0.0183023	8.52073e-17	0.00477235	8.86606e-17	NA	NA	0.290762	1.66315e-11	0.356579	2.85851e-14	0.260859	5.99444e-14	NA	NA
CDK12	1.1111e-06	0.000287034	4.87087	3.2419e-14	2.47089e-11	7.58828	smultixcan	1.26517e-05	0.00196794	4.03512	2.37252e-14	8.03505e-12	7.62864	Vagina	5.21512e-08	3.21073e-05	5.44382	2.16009e-18	2.05033e-15	8.7486	NA	NA	NA	NA	NA	NA	1	1	1	0	3	-2.66206	7.57865	2.59439	-5.4251	2.82201	-8.31906	NA	NA	0.0077664	3.4917e-14	0.0183023	8.52073e-17	0.00477235	8.86606e-17	NA	NA	0.290762	1.66315e-11	0.356579	2.85851e-14	0.278258	6.01879e-14	NA	NA
CDK12	1.1111e-06	0.000287034	4.87087	3.2419e-14	2.47089e-11	7.58828	smultixcan	1.26517e-05	0.00196794	4.03512	2.37252e-14	8.03505e-12	7.62864	Whole_Blood	5.21512e-08	2.65884e-05	5.44382	2.16009e-18	1.21415e-15	8.7486	NA	NA	NA	NA	NA	NA	1	1	1	0	3	-2.66206	7.57865	2.59439	-5.4251	2.82201	-8.31906	NA	NA	0.0077664	3.4917e-14	0.0183023	8.52073e-17	0.00477235	8.86606e-17	NA	NA	0.290762	1.66315e-11	0.356579	2.85851e-14	0.275784	5.50754e-14	NA	NA
CDK12	1.1111e-06	0.000287034	4.87087	3.2419e-14	2.47089e-11	7.58828	smultixcan	1.26517e-05	0.00196794	4.03512	2.37252e-14	8.03505e-12	7.62864	smultixcan	5.21512e-08	3.06119e-05	1.48468	2.16009e-18	1.49208e-15	2.38598	NA	NA	NA	NA	NA	NA	1	1	1	0	3	-2.66206	7.57865	2.59439	-5.4251	0.769639	-2.26884	NA	NA	0.0077664	3.4917e-14	0.0183023	8.52073e-17	0.00477235	8.86606e-17	NA	NA	0.290762	1.66315e-11	0.356579	2.85851e-14	0.254081	5.16817e-14	NA	NA
DMPK	3.7648e-05	0.00604573	4.12146	3.0085e-07	3.25549e-05	-5.12291	Small_Intestine_Terminal_Ileum	8.91302e-08	6.78162e-05	-5.3476	7.58276e-12	5.12847e-09	-6.84622	Brain_Cerebellar_Hemisphere	2.31269e-05	0.00602577	4.23234	6.90343e-06	0.000859751	4.49664	NA	NA	NA	NA	NA	NA	1	1	1	0	3	2.55756	-3.50709	-3.6803	5.84291	2.63879	-5.86603	NA	NA	0.010541	0.00045304	0.000232963	5.12981e-09	0.00832028	4.46354e-09	NA	NA	0.329324	0.00849743	0.0650238	1.41929e-06	0.31234	8.70698e-07	NA	NA
DMPK	3.7648e-05	0.00604573	4.12146	3.0085e-07	3.25549e-05	-5.12291	Small_Intestine_Terminal_Ileum	8.91302e-08	6.78162e-05	-5.3476	7.58276e-12	5.12847e-09	-6.84622	Breast_Mammary_Tissue	2.54496e-05	0.00601579	4.21077	6.90343e-06	0.000884772	4.49664	NA	NA	NA	NA	NA	NA	1	1	1	0	3	2.55756	-3.50709	-3.6803	5.84291	2.61865	-5.94104	NA	NA	0.010541	0.00045304	0.000232963	5.12981e-09	0.00882777	2.83216e-09	NA	NA	0.329324	0.00849743	0.0650238	1.41929e-06	0.341512	6.16222e-07	NA	NA
DMPK	3.7648e-05	0.00604573	4.12146	3.0085e-07	3.25549e-05	-5.12291	Small_Intestine_Terminal_Ileum	8.91302e-08	6.78162e-05	-5.3476	7.58276e-12	5.12847e-09	-6.84622	Cells_Cultured_fibroblasts	1.86333e-06	0.00084	4.76771	6.90343e-06	0.000876227	4.49664	NA	NA	NA	NA	NA	NA	1	1	1	0	3	2.55756	-3.50709	-3.6803	5.84291	3.03093	-5.73673	NA	NA	0.010541	0.00045304	0.000232963	5.12981e-09	0.00243801	9.65214e-09	NA	NA	0.329324	0.00849743	0.0650238	1.41929e-06	0.186143	1.72803e-06	NA	NA
DMPK	3.7648e-05	0.00604573	4.12146	3.0085e-07	3.25549e-05	-5.12291	Small_Intestine_Terminal_Ileum	8.91302e-08	6.78162e-05	-5.3476	7.58276e-12	5.12847e-09	-6.84622	Cells_EBV-transformed_lymphocytes	1.85724e-07	7.7976e-05	-5.21309	6.90343e-06	0.000685316	-4.49664	NA	NA	NA	NA	NA	NA	1	1	1	0	3	2.55756	-3.50709	-3.6803	5.84291	-3.30446	6.36023	NA	NA	0.010541	0.00045304	0.000232963	5.12981e-09	0.00095158	2.01448e-10	NA	NA	0.329324	0.00849743	0.0650238	1.41929e-06	0.100063	5.14205e-08	NA	NA
DMPK	3.7648e-05	0.00604573	4.12146	3.0085e-07	3.25549e-05	-5.12291	Small_Intestine_Terminal_Ileum	8.91302e-08	6.78162e-05	-5.3476	7.58276e-12	5.12847e-09	-6.84622	smultixcan	1.65443e-05	0.00448567	-0.855782	1.01568e-06	0.000177462	3.79203	NA	NA	NA	NA	NA	NA	1	1	1	0	3	2.55756	-3.50709	-3.6803	5.84291	-1.09671	-0.526961	NA	NA	0.010541	0.00045304	0.000232963	5.12981e-09	0.00120884	9.0219e-05	NA	NA	0.329324	0.00849743	0.0650238	1.41929e-06	0.127292	0.00427545	NA	NA
DMPK	3.7648e-05	0.00604573	4.12146	3.0085e-07	3.25549e-05	-5.12291	smultixcan	7.31372e-06	0.00125536	-2.2127	8.25573e-11	1.85386e-08	-3.35489	Brain_Cerebellar_Hemisphere	2.31269e-05	0.00602577	4.23234	6.90343e-06	0.000859751	4.49664	NA	NA	NA	NA	NA	NA	1	1	1	0	3	2.55756	-3.50709	-1.477	2.03578	2.63879	-5.86603	NA	NA	0.010541	0.00045304	0.0069678	5.93139e-12	0.00832028	4.46354e-09	NA	NA	0.329324	0.00849743	0.231272	1.1446e-09	0.31234	8.70698e-07	NA	NA
DMPK	3.7648e-05	0.00604573	4.12146	3.0085e-07	3.25549e-05	-5.12291	smultixcan	7.31372e-06	0.00125536	-2.2127	8.25573e-11	1.85386e-08	-3.35489	Breast_Mammary_Tissue	2.54496e-05	0.00601579	4.21077	6.90343e-06	0.000884772	4.49664	NA	NA	NA	NA	NA	NA	1	1	1	0	3	2.55756	-3.50709	-1.477	2.03578	2.61865	-5.94104	NA	NA	0.010541	0.00045304	0.0069678	5.93139e-12	0.00882777	2.83216e-09	NA	NA	0.329324	0.00849743	0.231272	1.1446e-09	0.341512	6.16222e-07	NA	NA
DMPK	3.7648e-05	0.00604573	4.12146	3.0085e-07	3.25549e-05	-5.12291	smultixcan	7.31372e-06	0.00125536	-2.2127	8.25573e-11	1.85386e-08	-3.35489	Cells_Cultured_fibroblasts	1.86333e-06	0.00084	4.76771	6.90343e-06	0.000876227	4.49664	NA	NA	NA	NA	NA	NA	1	1	1	0	3	2.55756	-3.50709	-1.477	2.03578	3.03093	-5.73673	NA	NA	0.010541	0.00045304	0.0069678	5.93139e-12	0.00243801	9.65214e-09	NA	NA	0.329324	0.00849743	0.231272	1.1446e-09	0.186143	1.72803e-06	NA	NA
DMPK	3.7648e-05	0.00604573	4.12146	3.0085e-07	3.25549e-05	-5.12291	smultixcan	7.31372e-06	0.00125536	-2.2127	8.25573e-11	1.85386e-08	-3.35489	Cells_EBV-transformed_lymphocytes	1.85724e-07	7.7976e-05	-5.21309	6.90343e-06	0.000685316	-4.49664	NA	NA	NA	NA	NA	NA	1	1	1	0	3	2.55756	-3.50709	-1.477	2.03578	-3.30446	6.36023	NA	NA	0.010541	0.00045304	0.0069678	5.93139e-12	0.00095158	2.01448e-10	NA	NA	0.329324	0.00849743	0.231272	1.1446e-09	0.100063	5.14205e-08	NA	NA
DMPK	3.7648e-05	0.00604573	4.12146	3.0085e-07	3.25549e-05	-5.12291	smultixcan	7.31372e-06	0.00125536	-2.2127	8.25573e-11	1.85386e-08	-3.35489	smultixcan	1.65443e-05	0.00448567	-0.855782	1.01568e-06	0.000177462	3.79203	NA	NA	NA	NA	NA	NA	1	1	1	0	3	2.55756	-3.50709	-1.477	2.03578	-1.09671	-0.526961	NA	NA	0.010541	0.00045304	0.0069678	5.93139e-12	0.00120884	9.0219e-05	NA	NA	0.329324	0.00849743	0.231272	1.1446e-09	0.127292	0.00427545	NA	NA
ERBB2	6.5936e-13	1.1514e-09	-7.18761	5e-10	1.20068e-07	-6.2191	Adipose_Subcutaneous	5.04636e-12	8.97531e-09	-6.90427	8.29191e-47	7.75128e-43	-14.3674	Artery_Tibial	1.05256e-13	1.64001e-10	-7.43413	2.07009e-51	4.77632e-47	-15.0838	NA	NA	NA	NA	NA	NA	1	1	1	0	3	2.32844	-6.2191	-2.43619	14.673	-2.6858	15.326	NA	NA	0.019889	5e-10	0.014843	9.60627e-49	0.00723557	5.12346e-53	NA	NA	0.426638	7.12598e-08	0.449453	1.2369e-44	0.32629	4.15295e-49	NA	NA
ERBB2	6.5936e-13	1.1514e-09	-7.18761	5e-10	1.20068e-07	-6.2191	Adipose_Subcutaneous	5.04636e-12	8.97531e-09	-6.90427	8.29191e-47	7.75128e-43	-14.3674	Colon_Sigmoid	2.34295e-14	6.08248e-11	-7.63025	1.639e-54	1.26137e-50	-15.5481	NA	NA	NA	NA	NA	NA	1	1	1	0	3	2.32844	-6.2191	-2.43619	14.673	-2.84885	15.7423	NA	NA	0.019889	5e-10	0.014843	9.60627e-49	0.00438778	7.76188e-56	NA	NA	0.426638	7.12598e-08	0.449453	1.2369e-44	0.26608	8.46433e-52	NA	NA
ERBB2	6.5936e-13	1.1514e-09	-7.18761	5e-10	1.20068e-07	-6.2191	Adipose_Subcutaneous	5.04636e-12	8.97531e-09	-6.90427	8.29191e-47	7.75128e-43	-14.3674	Esophagus_Gastroesophageal_Junction	2.25219e-12	2.38748e-09	-7.01791	2.45955e-49	1.1248e-45	-14.7651	NA	NA	NA	NA	NA	NA	1	1	1	0	3	2.32844	-6.2191	-2.43619	14.673	-2.26269	15.178	NA	NA	0.019889	5e-10	0.014843	9.60627e-49	0.0236546	4.94301e-52	NA	NA	0.426638	7.12598e-08	0.449453	1.2369e-44	0.461981	1.99704e-48	NA	NA
ERBB2	6.5936e-13	1.1514e-09	-7.18761	5e-10	1.20068e-07	-6.2191	Adipose_Subcutaneous	5.04636e-12	8.97531e-09	-6.90427	8.29191e-47	7.75128e-43	-14.3674	Esophagus_Muscularis	2.25219e-12	2.74191e-09	7.01791	2.45955e-49	1.39168e-45	14.7651	NA	NA	NA	NA	NA	NA	1	1	1	0	3	2.32844	-6.2191	-2.43619	14.673	2.26269	-15.178	NA	NA	0.019889	5e-10	0.014843	9.60627e-49	0.0236546	4.94301e-52	NA	NA	0.426638	7.12598e-08	0.449453	1.2369e-44	0.460201	2.25451e-48	NA	NA
ERBB2	6.5936e-13	1.1514e-09	-7.18761	5e-10	1.20068e-07	-6.2191	Adipose_Subcutaneous	5.04636e-12	8.97531e-09	-6.90427	8.29191e-47	7.75128e-43	-14.3674	Heart_Left_Ventricle	2.25219e-12	3.04847e-09	7.01791	2.45955e-49	1.32365e-45	14.7651	NA	NA	NA	NA	NA	NA	1	1	1	0	3	2.32844	-6.2191	-2.43619	14.673	2.26269	-15.178	NA	NA	0.019889	5e-10	0.014843	9.60627e-49	0.0236546	4.94301e-52	NA	NA	0.426638	7.12598e-08	0.449453	1.2369e-44	0.479494	1.62512e-48	NA	NA
ERBB2	6.5936e-13	1.1514e-09	-7.18761	5e-10	1.20068e-07	-6.2191	Adipose_Subcutaneous	5.04636e-12	8.97531e-09	-6.90427	8.29191e-47	7.75128e-43	-14.3674	Minor_Salivary_Gland	2.34295e-14	4.66347e-11	7.63025	1.639e-54	3.35847e-50	15.5481	NA	NA	NA	NA	NA	NA	1	1	1	0	3	2.32844	-6.2191	-2.43619	14.673	2.84885	-15.7423	NA	NA	0.019889	5e-10	0.014843	9.60627e-49	0.00438778	7.76188e-56	NA	NA	0.426638	7.12598e-08	0.449453	1.2369e-44	0.245102	2.27718e-51	NA	NA
ERBB2	6.5936e-13	1.1514e-09	-7.18761	5e-10	1.20068e-07	-6.2191	Adipose_Subcutaneous	5.04636e-12	8.97531e-09	-6.90427	8.29191e-47	7.75128e-43	-14.3674	Muscle_Skeletal	2.25219e-12	3.36291e-09	7.01791	2.45955e-49	2.21778e-45	14.7651	NA	NA	NA	NA	NA	NA	1	1	1	0	3	2.32844	-6.2191	-2.43619	14.673	2.26269	-15.178	NA	NA	0.019889	5e-10	0.014843	9.60627e-49	0.0236546	4.94301e-52	NA	NA	0.426638	7.12598e-08	0.449453	1.2369e-44	0.463409	6.26625e-48	NA	NA
ERBB2	6.5936e-13	1.1514e-09	-7.18761	5e-10	1.20068e-07	-6.2191	Adipose_Subcutaneous	5.04636e-12	8.97531e-09	-6.90427	8.29191e-47	7.75128e-43	-14.3674	Testis	2.25219e-12	6.15234e-09	-7.01791	2.45955e-49	9.4565e-45	-14.7651	NA	NA	NA	NA	NA	NA	1	1	1	0	3	2.32844	-6.2191	-2.43619	14.673	-2.26269	15.178	NA	NA	0.019889	5e-10	0.014843	9.60627e-49	0.0236546	4.94301e-52	NA	NA	0.426638	7.12598e-08	0.449453	1.2369e-44	0.485972	6.74214e-48	NA	NA
ERBB2	6.5936e-13	1.1514e-09	-7.18761	5e-10	1.20068e-07	-6.2191	Adipose_Subcutaneous	5.04636e-12	8.97531e-09	-6.90427	8.29191e-47	7.75128e-43	-14.3674	smultixcan	2.34295e-14	7.02113e-11	0	1.639e-54	2.13489e-50	2.66454e-15	NA	NA	NA	NA	NA	NA	1	1	1	0	3	2.32844	-6.2191	-2.43619	14.673	2.22045e-16	0	NA	NA	0.019889	5e-10	0.014843	9.60627e-49	0.00438778	7.76188e-56	NA	NA	0.426638	7.12598e-08	0.449453	1.2369e-44	0.244807	7.06522e-52	NA	NA
ERBB2	6.5936e-13	1.1514e-09	-7.18761	5e-10	1.20068e-07	-6.2191	Adipose_Visceral_Omentum	1.03469e-11	2.53291e-08	-6.80159	8.18067e-45	7.35115e-41	-14.0457	Artery_Tibial	1.05256e-13	1.64001e-10	-7.43413	2.07009e-51	4.77632e-47	-15.0838	NA	NA	NA	NA	NA	NA	1	1	1	0	3	2.32844	-6.2191	-2.44462	14.3161	-2.6858	15.326	NA	NA	0.019889	5e-10	0.0145006	1.73648e-46	0.00723557	5.12346e-53	NA	NA	0.426638	7.12598e-08	0.468645	1.1024e-42	0.32629	4.15295e-49	NA	NA
ERBB2	6.5936e-13	1.1514e-09	-7.18761	5e-10	1.20068e-07	-6.2191	Adipose_Visceral_Omentum	1.03469e-11	2.53291e-08	-6.80159	8.18067e-45	7.35115e-41	-14.0457	Colon_Sigmoid	2.34295e-14	6.08248e-11	-7.63025	1.639e-54	1.26137e-50	-15.5481	NA	NA	NA	NA	NA	NA	1	1	1	0	3	2.32844	-6.2191	-2.44462	14.3161	-2.84885	15.7423	NA	NA	0.019889	5e-10	0.0145006	1.73648e-46	0.00438778	7.76188e-56	NA	NA	0.426638	7.12598e-08	0.468645	1.1024e-42	0.26608	8.46433e-52	NA	NA
ERBB2	6.5936e-13	1.1514e-09	-7.18761	5e-10	1.20068e-07	-6.2191	Adipose_Visceral_Omentum	1.03469e-11	2.53291e-08	-6.80159	8.18067e-45	7.35115e-41	-14.0457	Esophagus_Gastroesophageal_Junction	2.25219e-12	2.38748e-09	-7.01791	2.45955e-49	1.1248e-45	-14.7651	NA	NA	NA	NA	NA	NA	1	1	1	0	3	2.32844	-6.2191	-2.44462	14.3161	-2.26269	15.178	NA	NA	0.019889	5e-10	0.0145006	1.73648e-46	0.0236546	4.94301e-52	NA	NA	0.426638	7.12598e-08	0.468645	1.1024e-42	0.461981	1.99704e-48	NA	NA
ERBB2	6.5936e-13	1.1514e-09	-7.18761	5e-10	1.20068e-07	-6.2191	Adipose_Visceral_Omentum	1.03469e-11	2.53291e-08	-6.80159	8.18067e-45	7.35115e-41	-14.0457	Esophagus_Muscularis	2.25219e-12	2.74191e-09	7.01791	2.45955e-49	1.39168e-45	14.7651	NA	NA	NA	NA	NA	NA	1	1	1	0	3	2.32844	-6.2191	-2.44462	14.3161	2.26269	-15.178	NA	NA	0.019889	5e-10	0.0145006	1.73648e-46	0.0236546	4.94301e-52	NA	NA	0.426638	7.12598e-08	0.468645	1.1024e-42	0.460201	2.25451e-48	NA	NA
ERBB2	6.5936e-13	1.1514e-09	-7.18761	5e-10	1.20068e-07	-6.2191	Adipose_Visceral_Omentum	1.03469e-11	2.53291e-08	-6.80159	8.18067e-45	7.35115e-41	-14.0457	Heart_Left_Ventricle	2.25219e-12	3.04847e-09	7.01791	2.45955e-49	1.32365e-45	14.7651	NA	NA	NA	NA	NA	NA	1	1	1	0	3	2.32844	-6.2191	-2.44462	14.3161	2.26269	-15.178	NA	NA	0.019889	5e-10	0.0145006	1.73648e-46	0.0236546	4.94301e-52	NA	NA	0.426638	7.12598e-08	0.468645	1.1024e-42	0.479494	1.62512e-48	NA	NA
ERBB2	6.5936e-13	1.1514e-09	-7.18761	5e-10	1.20068e-07	-6.2191	Adipose_Visceral_Omentum	1.03469e-11	2.53291e-08	-6.80159	8.18067e-45	7.35115e-41	-14.0457	Minor_Salivary_Gland	2.34295e-14	4.66347e-11	7.63025	1.639e-54	3.35847e-50	15.5481	NA	NA	NA	NA	NA	NA	1	1	1	0	3	2.32844	-6.2191	-2.44462	14.3161	2.84885	-15.7423	NA	NA	0.019889	5e-10	0.0145006	1.73648e-46	0.00438778	7.76188e-56	NA	NA	0.426638	7.12598e-08	0.468645	1.1024e-42	0.245102	2.27718e-51	NA	NA
ERBB2	6.5936e-13	1.1514e-09	-7.18761	5e-10	1.20068e-07	-6.2191	Adipose_Visceral_Omentum	1.03469e-11	2.53291e-08	-6.80159	8.18067e-45	7.35115e-41	-14.0457	Muscle_Skeletal	2.25219e-12	3.36291e-09	7.01791	2.45955e-49	2.21778e-45	14.7651	NA	NA	NA	NA	NA	NA	1	1	1	0	3	2.32844	-6.2191	-2.44462	14.3161	2.26269	-15.178	NA	NA	0.019889	5e-10	0.0145006	1.73648e-46	0.0236546	4.94301e-52	NA	NA	0.426638	7.12598e-08	0.468645	1.1024e-42	0.463409	6.26625e-48	NA	NA
ERBB2	6.5936e-13	1.1514e-09	-7.18761	5e-10	1.20068e-07	-6.2191	Adipose_Visceral_Omentum	1.03469e-11	2.53291e-08	-6.80159	8.18067e-45	7.35115e-41	-14.0457	Testis	2.25219e-12	6.15234e-09	-7.01791	2.45955e-49	9.4565e-45	-14.7651	NA	NA	NA	NA	NA	NA	1	1	1	0	3	2.32844	-6.2191	-2.44462	14.3161	-2.26269	15.178	NA	NA	0.019889	5e-10	0.0145006	1.73648e-46	0.0236546	4.94301e-52	NA	NA	0.426638	7.12598e-08	0.468645	1.1024e-42	0.485972	6.74214e-48	NA	NA
ERBB2	6.5936e-13	1.1514e-09	-7.18761	5e-10	1.20068e-07	-6.2191	Adipose_Visceral_Omentum	1.03469e-11	2.53291e-08	-6.80159	8.18067e-45	7.35115e-41	-14.0457	smultixcan	2.34295e-14	7.02113e-11	0	1.639e-54	2.13489e-50	2.66454e-15	NA	NA	NA	NA	NA	NA	1	1	1	0	3	2.32844	-6.2191	-2.44462	14.3161	2.22045e-16	0	NA	NA	0.019889	5e-10	0.0145006	1.73648e-46	0.00438778	7.76188e-56	NA	NA	0.426638	7.12598e-08	0.468645	1.1024e-42	0.244807	7.06522e-52	NA	NA
ERBB2	6.5936e-13	1.1514e-09	-7.18761	5e-10	1.20068e-07	-6.2191	Artery_Coronary	4.12117e-07	0.000294175	-5.06327	6.54542e-22	7.58988e-19	-9.62059	Artery_Tibial	1.05256e-13	1.64001e-10	-7.43413	2.07009e-51	4.77632e-47	-15.0838	NA	NA	NA	NA	NA	NA	1	1	1	0	3	2.32844	-6.2191	-2.16537	9.58425	-2.6858	15.326	NA	NA	0.019889	5e-10	0.0303597	9.3129e-22	0.00723557	5.12346e-53	NA	NA	0.426638	7.12598e-08	0.546131	7.89468e-19	0.32629	4.15295e-49	NA	NA
ERBB2	6.5936e-13	1.1514e-09	-7.18761	5e-10	1.20068e-07	-6.2191	Artery_Coronary	4.12117e-07	0.000294175	-5.06327	6.54542e-22	7.58988e-19	-9.62059	Colon_Sigmoid	2.34295e-14	6.08248e-11	-7.63025	1.639e-54	1.26137e-50	-15.5481	NA	NA	NA	NA	NA	NA	1	1	1	0	3	2.32844	-6.2191	-2.16537	9.58425	-2.84885	15.7423	NA	NA	0.019889	5e-10	0.0303597	9.3129e-22	0.00438778	7.76188e-56	NA	NA	0.426638	7.12598e-08	0.546131	7.89468e-19	0.26608	8.46433e-52	NA	NA
ERBB2	6.5936e-13	1.1514e-09	-7.18761	5e-10	1.20068e-07	-6.2191	Artery_Coronary	4.12117e-07	0.000294175	-5.06327	6.54542e-22	7.58988e-19	-9.62059	Esophagus_Gastroesophageal_Junction	2.25219e-12	2.38748e-09	-7.01791	2.45955e-49	1.1248e-45	-14.7651	NA	NA	NA	NA	NA	NA	1	1	1	0	3	2.32844	-6.2191	-2.16537	9.58425	-2.26269	15.178	NA	NA	0.019889	5e-10	0.0303597	9.3129e-22	0.0236546	4.94301e-52	NA	NA	0.426638	7.12598e-08	0.546131	7.89468e-19	0.461981	1.99704e-48	NA	NA
ERBB2	6.5936e-13	1.1514e-09	-7.18761	5e-10	1.20068e-07	-6.2191	Artery_Coronary	4.12117e-07	0.000294175	-5.06327	6.54542e-22	7.58988e-19	-9.62059	Esophagus_Muscularis	2.25219e-12	2.74191e-09	7.01791	2.45955e-49	1.39168e-45	14.7651	NA	NA	NA	NA	NA	NA	1	1	1	0	3	2.32844	-6.2191	-2.16537	9.58425	2.26269	-15.178	NA	NA	0.019889	5e-10	0.0303597	9.3129e-22	0.0236546	4.94301e-52	NA	NA	0.426638	7.12598e-08	0.546131	7.89468e-19	0.460201	2.25451e-48	NA	NA
ERBB2	6.5936e-13	1.1514e-09	-7.18761	5e-10	1.20068e-07	-6.2191	Artery_Coronary	4.12117e-07	0.000294175	-5.06327	6.54542e-22	7.58988e-19	-9.62059	Heart_Left_Ventricle	2.25219e-12	3.04847e-09	7.01791	2.45955e-49	1.32365e-45	14.7651	NA	NA	NA	NA	NA	NA	1	1	1	0	3	2.32844	-6.2191	-2.16537	9.58425	2.26269	-15.178	NA	NA	0.019889	5e-10	0.0303597	9.3129e-22	0.0236546	4.94301e-52	NA	NA	0.426638	7.12598e-08	0.546131	7.89468e-19	0.479494	1.62512e-48	NA	NA
ERBB2	6.5936e-13	1.1514e-09	-7.18761	5e-10	1.20068e-07	-6.2191	Artery_Coronary	4.12117e-07	0.000294175	-5.06327	6.54542e-22	7.58988e-19	-9.62059	Minor_Salivary_Gland	2.34295e-14	4.66347e-11	7.63025	1.639e-54	3.35847e-50	15.5481	NA	NA	NA	NA	NA	NA	1	1	1	0	3	2.32844	-6.2191	-2.16537	9.58425	2.84885	-15.7423	NA	NA	0.019889	5e-10	0.0303597	9.3129e-22	0.00438778	7.76188e-56	NA	NA	0.426638	7.12598e-08	0.546131	7.89468e-19	0.245102	2.27718e-51	NA	NA
ERBB2	6.5936e-13	1.1514e-09	-7.18761	5e-10	1.20068e-07	-6.2191	Artery_Coronary	4.12117e-07	0.000294175	-5.06327	6.54542e-22	7.58988e-19	-9.62059	Muscle_Skeletal	2.25219e-12	3.36291e-09	7.01791	2.45955e-49	2.21778e-45	14.7651	NA	NA	NA	NA	NA	NA	1	1	1	0	3	2.32844	-6.2191	-2.16537	9.58425	2.26269	-15.178	NA	NA	0.019889	5e-10	0.0303597	9.3129e-22	0.0236546	4.94301e-52	NA	NA	0.426638	7.12598e-08	0.546131	7.89468e-19	0.463409	6.26625e-48	NA	NA
ERBB2	6.5936e-13	1.1514e-09	-7.18761	5e-10	1.20068e-07	-6.2191	Artery_Coronary	4.12117e-07	0.000294175	-5.06327	6.54542e-22	7.58988e-19	-9.62059	Testis	2.25219e-12	6.15234e-09	-7.01791	2.45955e-49	9.4565e-45	-14.7651	NA	NA	NA	NA	NA	NA	1	1	1	0	3	2.32844	-6.2191	-2.16537	9.58425	-2.26269	15.178	NA	NA	0.019889	5e-10	0.0303597	9.3129e-22	0.0236546	4.94301e-52	NA	NA	0.426638	7.12598e-08	0.546131	7.89468e-19	0.485972	6.74214e-48	NA	NA
ERBB2	6.5936e-13	1.1514e-09	-7.18761	5e-10	1.20068e-07	-6.2191	Artery_Coronary	4.12117e-07	0.000294175	-5.06327	6.54542e-22	7.58988e-19	-9.62059	smultixcan	2.34295e-14	7.02113e-11	0	1.639e-54	2.13489e-50	2.66454e-15	NA	NA	NA	NA	NA	NA	1	1	1	0	3	2.32844	-6.2191	-2.16537	9.58425	2.22045e-16	0	NA	NA	0.019889	5e-10	0.0303597	9.3129e-22	0.00438778	7.76188e-56	NA	NA	0.426638	7.12598e-08	0.546131	7.89468e-19	0.244807	7.06522e-52	NA	NA
ERBB2	6.5936e-13	1.1514e-09	-7.18761	5e-10	1.20068e-07	-6.2191	Brain_Anterior_cingulate_cortex_BA24	3.68149e-12	1.01941e-08	-6.9489	1.44319e-48	5.59957e-45	-14.6453	Artery_Tibial	1.05256e-13	1.64001e-10	-7.43413	2.07009e-51	4.77632e-47	-15.0838	NA	NA	NA	NA	NA	NA	1	1	1	0	3	2.32844	-6.2191	-2.37539	15.0055	-2.6858	15.326	NA	NA	0.019889	5e-10	0.0175305	6.75628e-51	0.00723557	5.12346e-53	NA	NA	0.426638	7.12598e-08	0.546542	3.89263e-47	0.32629	4.15295e-49	NA	NA
ERBB2	6.5936e-13	1.1514e-09	-7.18761	5e-10	1.20068e-07	-6.2191	Brain_Anterior_cingulate_cortex_BA24	3.68149e-12	1.01941e-08	-6.9489	1.44319e-48	5.59957e-45	-14.6453	Colon_Sigmoid	2.34295e-14	6.08248e-11	-7.63025	1.639e-54	1.26137e-50	-15.5481	NA	NA	NA	NA	NA	NA	1	1	1	0	3	2.32844	-6.2191	-2.37539	15.0055	-2.84885	15.7423	NA	NA	0.019889	5e-10	0.0175305	6.75628e-51	0.00438778	7.76188e-56	NA	NA	0.426638	7.12598e-08	0.546542	3.89263e-47	0.26608	8.46433e-52	NA	NA
ERBB2	6.5936e-13	1.1514e-09	-7.18761	5e-10	1.20068e-07	-6.2191	Brain_Anterior_cingulate_cortex_BA24	3.68149e-12	1.01941e-08	-6.9489	1.44319e-48	5.59957e-45	-14.6453	Esophagus_Gastroesophageal_Junction	2.25219e-12	2.38748e-09	-7.01791	2.45955e-49	1.1248e-45	-14.7651	NA	NA	NA	NA	NA	NA	1	1	1	0	3	2.32844	-6.2191	-2.37539	15.0055	-2.26269	15.178	NA	NA	0.019889	5e-10	0.0175305	6.75628e-51	0.0236546	4.94301e-52	NA	NA	0.426638	7.12598e-08	0.546542	3.89263e-47	0.461981	1.99704e-48	NA	NA
ERBB2	6.5936e-13	1.1514e-09	-7.18761	5e-10	1.20068e-07	-6.2191	Brain_Anterior_cingulate_cortex_BA24	3.68149e-12	1.01941e-08	-6.9489	1.44319e-48	5.59957e-45	-14.6453	Esophagus_Muscularis	2.25219e-12	2.74191e-09	7.01791	2.45955e-49	1.39168e-45	14.7651	NA	NA	NA	NA	NA	NA	1	1	1	0	3	2.32844	-6.2191	-2.37539	15.0055	2.26269	-15.178	NA	NA	0.019889	5e-10	0.0175305	6.75628e-51	0.0236546	4.94301e-52	NA	NA	0.426638	7.12598e-08	0.546542	3.89263e-47	0.460201	2.25451e-48	NA	NA
ERBB2	6.5936e-13	1.1514e-09	-7.18761	5e-10	1.20068e-07	-6.2191	Brain_Anterior_cingulate_cortex_BA24	3.68149e-12	1.01941e-08	-6.9489	1.44319e-48	5.59957e-45	-14.6453	Heart_Left_Ventricle	2.25219e-12	3.04847e-09	7.01791	2.45955e-49	1.32365e-45	14.7651	NA	NA	NA	NA	NA	NA	1	1	1	0	3	2.32844	-6.2191	-2.37539	15.0055	2.26269	-15.178	NA	NA	0.019889	5e-10	0.0175305	6.75628e-51	0.0236546	4.94301e-52	NA	NA	0.426638	7.12598e-08	0.546542	3.89263e-47	0.479494	1.62512e-48	NA	NA
ERBB2	6.5936e-13	1.1514e-09	-7.18761	5e-10	1.20068e-07	-6.2191	Brain_Anterior_cingulate_cortex_BA24	3.68149e-12	1.01941e-08	-6.9489	1.44319e-48	5.59957e-45	-14.6453	Minor_Salivary_Gland	2.34295e-14	4.66347e-11	7.63025	1.639e-54	3.35847e-50	15.5481	NA	NA	NA	NA	NA	NA	1	1	1	0	3	2.32844	-6.2191	-2.37539	15.0055	2.84885	-15.7423	NA	NA	0.019889	5e-10	0.0175305	6.75628e-51	0.00438778	7.76188e-56	NA	NA	0.426638	7.12598e-08	0.546542	3.89263e-47	0.245102	2.27718e-51	NA	NA
ERBB2	6.5936e-13	1.1514e-09	-7.18761	5e-10	1.20068e-07	-6.2191	Brain_Anterior_cingulate_cortex_BA24	3.68149e-12	1.01941e-08	-6.9489	1.44319e-48	5.59957e-45	-14.6453	Muscle_Skeletal	2.25219e-12	3.36291e-09	7.01791	2.45955e-49	2.21778e-45	14.7651	NA	NA	NA	NA	NA	NA	1	1	1	0	3	2.32844	-6.2191	-2.37539	15.0055	2.26269	-15.178	NA	NA	0.019889	5e-10	0.0175305	6.75628e-51	0.0236546	4.94301e-52	NA	NA	0.426638	7.12598e-08	0.546542	3.89263e-47	0.463409	6.26625e-48	NA	NA
ERBB2	6.5936e-13	1.1514e-09	-7.18761	5e-10	1.20068e-07	-6.2191	Brain_Anterior_cingulate_cortex_BA24	3.68149e-12	1.01941e-08	-6.9489	1.44319e-48	5.59957e-45	-14.6453	Testis	2.25219e-12	6.15234e-09	-7.01791	2.45955e-49	9.4565e-45	-14.7651	NA	NA	NA	NA	NA	NA	1	1	1	0	3	2.32844	-6.2191	-2.37539	15.0055	-2.26269	15.178	NA	NA	0.019889	5e-10	0.0175305	6.75628e-51	0.0236546	4.94301e-52	NA	NA	0.426638	7.12598e-08	0.546542	3.89263e-47	0.485972	6.74214e-48	NA	NA
ERBB2	6.5936e-13	1.1514e-09	-7.18761	5e-10	1.20068e-07	-6.2191	Brain_Anterior_cingulate_cortex_BA24	3.68149e-12	1.01941e-08	-6.9489	1.44319e-48	5.59957e-45	-14.6453	smultixcan	2.34295e-14	7.02113e-11	0	1.639e-54	2.13489e-50	2.66454e-15	NA	NA	NA	NA	NA	NA	1	1	1	0	3	2.32844	-6.2191	-2.37539	15.0055	2.22045e-16	0	NA	NA	0.019889	5e-10	0.0175305	6.75628e-51	0.00438778	7.76188e-56	NA	NA	0.426638	7.12598e-08	0.546542	3.89263e-47	0.244807	7.06522e-52	NA	NA
ERBB2	6.5936e-13	1.1514e-09	-7.18761	5e-10	1.20068e-07	-6.2191	Brain_Cerebellum	9.48327e-10	2.20164e-06	6.11787	1.14049e-33	4.83054e-30	12.0937	Artery_Tibial	1.05256e-13	1.64001e-10	-7.43413	2.07009e-51	4.77632e-47	-15.0838	NA	NA	NA	NA	NA	NA	1	1	1	0	3	2.32844	-6.2191	2.42228	-12.1832	-2.6858	15.326	NA	NA	0.019889	5e-10	0.0154236	3.81794e-34	0.00723557	5.12346e-53	NA	NA	0.426638	7.12598e-08	0.450592	1.15073e-30	0.32629	4.15295e-49	NA	NA
ERBB2	6.5936e-13	1.1514e-09	-7.18761	5e-10	1.20068e-07	-6.2191	Brain_Cerebellum	9.48327e-10	2.20164e-06	6.11787	1.14049e-33	4.83054e-30	12.0937	Colon_Sigmoid	2.34295e-14	6.08248e-11	-7.63025	1.639e-54	1.26137e-50	-15.5481	NA	NA	NA	NA	NA	NA	1	1	1	0	3	2.32844	-6.2191	2.42228	-12.1832	-2.84885	15.7423	NA	NA	0.019889	5e-10	0.0154236	3.81794e-34	0.00438778	7.76188e-56	NA	NA	0.426638	7.12598e-08	0.450592	1.15073e-30	0.26608	8.46433e-52	NA	NA
ERBB2	6.5936e-13	1.1514e-09	-7.18761	5e-10	1.20068e-07	-6.2191	Brain_Cerebellum	9.48327e-10	2.20164e-06	6.11787	1.14049e-33	4.83054e-30	12.0937	Esophagus_Gastroesophageal_Junction	2.25219e-12	2.38748e-09	-7.01791	2.45955e-49	1.1248e-45	-14.7651	NA	NA	NA	NA	NA	NA	1	1	1	0	3	2.32844	-6.2191	2.42228	-12.1832	-2.26269	15.178	NA	NA	0.019889	5e-10	0.0154236	3.81794e-34	0.0236546	4.94301e-52	NA	NA	0.426638	7.12598e-08	0.450592	1.15073e-30	0.461981	1.99704e-48	NA	NA
ERBB2	6.5936e-13	1.1514e-09	-7.18761	5e-10	1.20068e-07	-6.2191	Brain_Cerebellum	9.48327e-10	2.20164e-06	6.11787	1.14049e-33	4.83054e-30	12.0937	Esophagus_Muscularis	2.25219e-12	2.74191e-09	7.01791	2.45955e-49	1.39168e-45	14.7651	NA	NA	NA	NA	NA	NA	1	1	1	0	3	2.32844	-6.2191	2.42228	-12.1832	2.26269	-15.178	NA	NA	0.019889	5e-10	0.0154236	3.81794e-34	0.0236546	4.94301e-52	NA	NA	0.426638	7.12598e-08	0.450592	1.15073e-30	0.460201	2.25451e-48	NA	NA
ERBB2	6.5936e-13	1.1514e-09	-7.18761	5e-10	1.20068e-07	-6.2191	Brain_Cerebellum	9.48327e-10	2.20164e-06	6.11787	1.14049e-33	4.83054e-30	12.0937	Heart_Left_Ventricle	2.25219e-12	3.04847e-09	7.01791	2.45955e-49	1.32365e-45	14.7651	NA	NA	NA	NA	NA	NA	1	1	1	0	3	2.32844	-6.2191	2.42228	-12.1832	2.26269	-15.178	NA	NA	0.019889	5e-10	0.0154236	3.81794e-34	0.0236546	4.94301e-52	NA	NA	0.426638	7.12598e-08	0.450592	1.15073e-30	0.479494	1.62512e-48	NA	NA
ERBB2	6.5936e-13	1.1514e-09	-7.18761	5e-10	1.20068e-07	-6.2191	Brain_Cerebellum	9.48327e-10	2.20164e-06	6.11787	1.14049e-33	4.83054e-30	12.0937	Minor_Salivary_Gland	2.34295e-14	4.66347e-11	7.63025	1.639e-54	3.35847e-50	15.5481	NA	NA	NA	NA	NA	NA	1	1	1	0	3	2.32844	-6.2191	2.42228	-12.1832	2.84885	-15.7423	NA	NA	0.019889	5e-10	0.0154236	3.81794e-34	0.00438778	7.76188e-56	NA	NA	0.426638	7.12598e-08	0.450592	1.15073e-30	0.245102	2.27718e-51	NA	NA
ERBB2	6.5936e-13	1.1514e-09	-7.18761	5e-10	1.20068e-07	-6.2191	Brain_Cerebellum	9.48327e-10	2.20164e-06	6.11787	1.14049e-33	4.83054e-30	12.0937	Muscle_Skeletal	2.25219e-12	3.36291e-09	7.01791	2.45955e-49	2.21778e-45	14.7651	NA	NA	NA	NA	NA	NA	1	1	1	0	3	2.32844	-6.2191	2.42228	-12.1832	2.26269	-15.178	NA	NA	0.019889	5e-10	0.0154236	3.81794e-34	0.0236546	4.94301e-52	NA	NA	0.426638	7.12598e-08	0.450592	1.15073e-30	0.463409	6.26625e-48	NA	NA
ERBB2	6.5936e-13	1.1514e-09	-7.18761	5e-10	1.20068e-07	-6.2191	Brain_Cerebellum	9.48327e-10	2.20164e-06	6.11787	1.14049e-33	4.83054e-30	12.0937	Testis	2.25219e-12	6.15234e-09	-7.01791	2.45955e-49	9.4565e-45	-14.7651	NA	NA	NA	NA	NA	NA	1	1	1	0	3	2.32844	-6.2191	2.42228	-12.1832	-2.26269	15.178	NA	NA	0.019889	5e-10	0.0154236	3.81794e-34	0.0236546	4.94301e-52	NA	NA	0.426638	7.12598e-08	0.450592	1.15073e-30	0.485972	6.74214e-48	NA	NA
ERBB2	6.5936e-13	1.1514e-09	-7.18761	5e-10	1.20068e-07	-6.2191	Brain_Cerebellum	9.48327e-10	2.20164e-06	6.11787	1.14049e-33	4.83054e-30	12.0937	smultixcan	2.34295e-14	7.02113e-11	0	1.639e-54	2.13489e-50	2.66454e-15	NA	NA	NA	NA	NA	NA	1	1	1	0	3	2.32844	-6.2191	2.42228	-12.1832	2.22045e-16	0	NA	NA	0.019889	5e-10	0.0154236	3.81794e-34	0.00438778	7.76188e-56	NA	NA	0.426638	7.12598e-08	0.450592	1.15073e-30	0.244807	7.06522e-52	NA	NA
ERBB2	6.5936e-13	1.1514e-09	-7.18761	5e-10	1.20068e-07	-6.2191	Brain_Spinal_cord_cervical_c-1	4.06781e-12	6.12902e-09	-6.93481	4.40346e-48	1.59361e-44	-14.5693	Artery_Tibial	1.05256e-13	1.64001e-10	-7.43413	2.07009e-51	4.77632e-47	-15.0838	NA	NA	NA	NA	NA	NA	1	1	1	0	3	2.32844	-6.2191	-2.38973	14.9156	-2.6858	15.326	NA	NA	0.019889	5e-10	0.0168609	2.60922e-50	0.00723557	5.12346e-53	NA	NA	0.426638	7.12598e-08	0.514258	1.43455e-46	0.32629	4.15295e-49	NA	NA
ERBB2	6.5936e-13	1.1514e-09	-7.18761	5e-10	1.20068e-07	-6.2191	Brain_Spinal_cord_cervical_c-1	4.06781e-12	6.12902e-09	-6.93481	4.40346e-48	1.59361e-44	-14.5693	Colon_Sigmoid	2.34295e-14	6.08248e-11	-7.63025	1.639e-54	1.26137e-50	-15.5481	NA	NA	NA	NA	NA	NA	1	1	1	0	3	2.32844	-6.2191	-2.38973	14.9156	-2.84885	15.7423	NA	NA	0.019889	5e-10	0.0168609	2.60922e-50	0.00438778	7.76188e-56	NA	NA	0.426638	7.12598e-08	0.514258	1.43455e-46	0.26608	8.46433e-52	NA	NA
ERBB2	6.5936e-13	1.1514e-09	-7.18761	5e-10	1.20068e-07	-6.2191	Brain_Spinal_cord_cervical_c-1	4.06781e-12	6.12902e-09	-6.93481	4.40346e-48	1.59361e-44	-14.5693	Esophagus_Gastroesophageal_Junction	2.25219e-12	2.38748e-09	-7.01791	2.45955e-49	1.1248e-45	-14.7651	NA	NA	NA	NA	NA	NA	1	1	1	0	3	2.32844	-6.2191	-2.38973	14.9156	-2.26269	15.178	NA	NA	0.019889	5e-10	0.0168609	2.60922e-50	0.0236546	4.94301e-52	NA	NA	0.426638	7.12598e-08	0.514258	1.43455e-46	0.461981	1.99704e-48	NA	NA
ERBB2	6.5936e-13	1.1514e-09	-7.18761	5e-10	1.20068e-07	-6.2191	Brain_Spinal_cord_cervical_c-1	4.06781e-12	6.12902e-09	-6.93481	4.40346e-48	1.59361e-44	-14.5693	Esophagus_Muscularis	2.25219e-12	2.74191e-09	7.01791	2.45955e-49	1.39168e-45	14.7651	NA	NA	NA	NA	NA	NA	1	1	1	0	3	2.32844	-6.2191	-2.38973	14.9156	2.26269	-15.178	NA	NA	0.019889	5e-10	0.0168609	2.60922e-50	0.0236546	4.94301e-52	NA	NA	0.426638	7.12598e-08	0.514258	1.43455e-46	0.460201	2.25451e-48	NA	NA
ERBB2	6.5936e-13	1.1514e-09	-7.18761	5e-10	1.20068e-07	-6.2191	Brain_Spinal_cord_cervical_c-1	4.06781e-12	6.12902e-09	-6.93481	4.40346e-48	1.59361e-44	-14.5693	Heart_Left_Ventricle	2.25219e-12	3.04847e-09	7.01791	2.45955e-49	1.32365e-45	14.7651	NA	NA	NA	NA	NA	NA	1	1	1	0	3	2.32844	-6.2191	-2.38973	14.9156	2.26269	-15.178	NA	NA	0.019889	5e-10	0.0168609	2.60922e-50	0.0236546	4.94301e-52	NA	NA	0.426638	7.12598e-08	0.514258	1.43455e-46	0.479494	1.62512e-48	NA	NA
ERBB2	6.5936e-13	1.1514e-09	-7.18761	5e-10	1.20068e-07	-6.2191	Brain_Spinal_cord_cervical_c-1	4.06781e-12	6.12902e-09	-6.93481	4.40346e-48	1.59361e-44	-14.5693	Minor_Salivary_Gland	2.34295e-14	4.66347e-11	7.63025	1.639e-54	3.35847e-50	15.5481	NA	NA	NA	NA	NA	NA	1	1	1	0	3	2.32844	-6.2191	-2.38973	14.9156	2.84885	-15.7423	NA	NA	0.019889	5e-10	0.0168609	2.60922e-50	0.00438778	7.76188e-56	NA	NA	0.426638	7.12598e-08	0.514258	1.43455e-46	0.245102	2.27718e-51	NA	NA
ERBB2	6.5936e-13	1.1514e-09	-7.18761	5e-10	1.20068e-07	-6.2191	Brain_Spinal_cord_cervical_c-1	4.06781e-12	6.12902e-09	-6.93481	4.40346e-48	1.59361e-44	-14.5693	Muscle_Skeletal	2.25219e-12	3.36291e-09	7.01791	2.45955e-49	2.21778e-45	14.7651	NA	NA	NA	NA	NA	NA	1	1	1	0	3	2.32844	-6.2191	-2.38973	14.9156	2.26269	-15.178	NA	NA	0.019889	5e-10	0.0168609	2.60922e-50	0.0236546	4.94301e-52	NA	NA	0.426638	7.12598e-08	0.514258	1.43455e-46	0.463409	6.26625e-48	NA	NA
ERBB2	6.5936e-13	1.1514e-09	-7.18761	5e-10	1.20068e-07	-6.2191	Brain_Spinal_cord_cervical_c-1	4.06781e-12	6.12902e-09	-6.93481	4.40346e-48	1.59361e-44	-14.5693	Testis	2.25219e-12	6.15234e-09	-7.01791	2.45955e-49	9.4565e-45	-14.7651	NA	NA	NA	NA	NA	NA	1	1	1	0	3	2.32844	-6.2191	-2.38973	14.9156	-2.26269	15.178	NA	NA	0.019889	5e-10	0.0168609	2.60922e-50	0.0236546	4.94301e-52	NA	NA	0.426638	7.12598e-08	0.514258	1.43455e-46	0.485972	6.74214e-48	NA	NA
ERBB2	6.5936e-13	1.1514e-09	-7.18761	5e-10	1.20068e-07	-6.2191	Brain_Spinal_cord_cervical_c-1	4.06781e-12	6.12902e-09	-6.93481	4.40346e-48	1.59361e-44	-14.5693	smultixcan	2.34295e-14	7.02113e-11	0	1.639e-54	2.13489e-50	2.66454e-15	NA	NA	NA	NA	NA	NA	1	1	1	0	3	2.32844	-6.2191	-2.38973	14.9156	2.22045e-16	0	NA	NA	0.019889	5e-10	0.0168609	2.60922e-50	0.00438778	7.76188e-56	NA	NA	0.426638	7.12598e-08	0.514258	1.43455e-46	0.244807	7.06522e-52	NA	NA
ERBB2	6.5936e-13	1.1514e-09	-7.18761	5e-10	1.20068e-07	-6.2191	Cells_Cultured_fibroblasts	7.08568e-11	1.40887e-07	6.51883	2.26388e-39	5.12316e-36	13.1284	Artery_Tibial	1.05256e-13	1.64001e-10	-7.43413	2.07009e-51	4.77632e-47	-15.0838	NA	NA	NA	NA	NA	NA	1	1	1	0	3	2.32844	-6.2191	2.48089	-13.2927	-2.6858	15.326	NA	NA	0.019889	5e-10	0.0131053	2.55283e-40	0.00723557	5.12346e-53	NA	NA	0.426638	7.12598e-08	0.429191	7.85568e-37	0.32629	4.15295e-49	NA	NA
ERBB2	6.5936e-13	1.1514e-09	-7.18761	5e-10	1.20068e-07	-6.2191	Cells_Cultured_fibroblasts	7.08568e-11	1.40887e-07	6.51883	2.26388e-39	5.12316e-36	13.1284	Colon_Sigmoid	2.34295e-14	6.08248e-11	-7.63025	1.639e-54	1.26137e-50	-15.5481	NA	NA	NA	NA	NA	NA	1	1	1	0	3	2.32844	-6.2191	2.48089	-13.2927	-2.84885	15.7423	NA	NA	0.019889	5e-10	0.0131053	2.55283e-40	0.00438778	7.76188e-56	NA	NA	0.426638	7.12598e-08	0.429191	7.85568e-37	0.26608	8.46433e-52	NA	NA
ERBB2	6.5936e-13	1.1514e-09	-7.18761	5e-10	1.20068e-07	-6.2191	Cells_Cultured_fibroblasts	7.08568e-11	1.40887e-07	6.51883	2.26388e-39	5.12316e-36	13.1284	Esophagus_Gastroesophageal_Junction	2.25219e-12	2.38748e-09	-7.01791	2.45955e-49	1.1248e-45	-14.7651	NA	NA	NA	NA	NA	NA	1	1	1	0	3	2.32844	-6.2191	2.48089	-13.2927	-2.26269	15.178	NA	NA	0.019889	5e-10	0.0131053	2.55283e-40	0.0236546	4.94301e-52	NA	NA	0.426638	7.12598e-08	0.429191	7.85568e-37	0.461981	1.99704e-48	NA	NA
ERBB2	6.5936e-13	1.1514e-09	-7.18761	5e-10	1.20068e-07	-6.2191	Cells_Cultured_fibroblasts	7.08568e-11	1.40887e-07	6.51883	2.26388e-39	5.12316e-36	13.1284	Esophagus_Muscularis	2.25219e-12	2.74191e-09	7.01791	2.45955e-49	1.39168e-45	14.7651	NA	NA	NA	NA	NA	NA	1	1	1	0	3	2.32844	-6.2191	2.48089	-13.2927	2.26269	-15.178	NA	NA	0.019889	5e-10	0.0131053	2.55283e-40	0.0236546	4.94301e-52	NA	NA	0.426638	7.12598e-08	0.429191	7.85568e-37	0.460201	2.25451e-48	NA	NA
ERBB2	6.5936e-13	1.1514e-09	-7.18761	5e-10	1.20068e-07	-6.2191	Cells_Cultured_fibroblasts	7.08568e-11	1.40887e-07	6.51883	2.26388e-39	5.12316e-36	13.1284	Heart_Left_Ventricle	2.25219e-12	3.04847e-09	7.01791	2.45955e-49	1.32365e-45	14.7651	NA	NA	NA	NA	NA	NA	1	1	1	0	3	2.32844	-6.2191	2.48089	-13.2927	2.26269	-15.178	NA	NA	0.019889	5e-10	0.0131053	2.55283e-40	0.0236546	4.94301e-52	NA	NA	0.426638	7.12598e-08	0.429191	7.85568e-37	0.479494	1.62512e-48	NA	NA
ERBB2	6.5936e-13	1.1514e-09	-7.18761	5e-10	1.20068e-07	-6.2191	Cells_Cultured_fibroblasts	7.08568e-11	1.40887e-07	6.51883	2.26388e-39	5.12316e-36	13.1284	Minor_Salivary_Gland	2.34295e-14	4.66347e-11	7.63025	1.639e-54	3.35847e-50	15.5481	NA	NA	NA	NA	NA	NA	1	1	1	0	3	2.32844	-6.2191	2.48089	-13.2927	2.84885	-15.7423	NA	NA	0.019889	5e-10	0.0131053	2.55283e-40	0.00438778	7.76188e-56	NA	NA	0.426638	7.12598e-08	0.429191	7.85568e-37	0.245102	2.27718e-51	NA	NA
ERBB2	6.5936e-13	1.1514e-09	-7.18761	5e-10	1.20068e-07	-6.2191	Cells_Cultured_fibroblasts	7.08568e-11	1.40887e-07	6.51883	2.26388e-39	5.12316e-36	13.1284	Muscle_Skeletal	2.25219e-12	3.36291e-09	7.01791	2.45955e-49	2.21778e-45	14.7651	NA	NA	NA	NA	NA	NA	1	1	1	0	3	2.32844	-6.2191	2.48089	-13.2927	2.26269	-15.178	NA	NA	0.019889	5e-10	0.0131053	2.55283e-40	0.0236546	4.94301e-52	NA	NA	0.426638	7.12598e-08	0.429191	7.85568e-37	0.463409	6.26625e-48	NA	NA
ERBB2	6.5936e-13	1.1514e-09	-7.18761	5e-10	1.20068e-07	-6.2191	Cells_Cultured_fibroblasts	7.08568e-11	1.40887e-07	6.51883	2.26388e-39	5.12316e-36	13.1284	Testis	2.25219e-12	6.15234e-09	-7.01791	2.45955e-49	9.4565e-45	-14.7651	NA	NA	NA	NA	NA	NA	1	1	1	0	3	2.32844	-6.2191	2.48089	-13.2927	-2.26269	15.178	NA	NA	0.019889	5e-10	0.0131053	2.55283e-40	0.0236546	4.94301e-52	NA	NA	0.426638	7.12598e-08	0.429191	7.85568e-37	0.485972	6.74214e-48	NA	NA
ERBB2	6.5936e-13	1.1514e-09	-7.18761	5e-10	1.20068e-07	-6.2191	Cells_Cultured_fibroblasts	7.08568e-11	1.40887e-07	6.51883	2.26388e-39	5.12316e-36	13.1284	smultixcan	2.34295e-14	7.02113e-11	0	1.639e-54	2.13489e-50	2.66454e-15	NA	NA	NA	NA	NA	NA	1	1	1	0	3	2.32844	-6.2191	2.48089	-13.2927	2.22045e-16	0	NA	NA	0.019889	5e-10	0.0131053	2.55283e-40	0.00438778	7.76188e-56	NA	NA	0.426638	7.12598e-08	0.429191	7.85568e-37	0.244807	7.06522e-52	NA	NA
ERBB2	6.5936e-13	1.1514e-09	-7.18761	5e-10	1.20068e-07	-6.2191	Heart_Atrial_Appendage	1.18043e-11	1.53272e-08	-6.78259	8.79356e-47	3.78915e-43	-14.3633	Artery_Tibial	1.05256e-13	1.64001e-10	-7.43413	2.07009e-51	4.77632e-47	-15.0838	NA	NA	NA	NA	NA	NA	1	1	1	0	3	2.32844	-6.2191	-2.29316	14.6779	-2.6858	15.326	NA	NA	0.019889	5e-10	0.0218388	8.92865e-49	0.00723557	5.12346e-53	NA	NA	0.426638	7.12598e-08	0.488119	5.41166e-45	0.32629	4.15295e-49	NA	NA
ERBB2	6.5936e-13	1.1514e-09	-7.18761	5e-10	1.20068e-07	-6.2191	Heart_Atrial_Appendage	1.18043e-11	1.53272e-08	-6.78259	8.79356e-47	3.78915e-43	-14.3633	Colon_Sigmoid	2.34295e-14	6.08248e-11	-7.63025	1.639e-54	1.26137e-50	-15.5481	NA	NA	NA	NA	NA	NA	1	1	1	0	3	2.32844	-6.2191	-2.29316	14.6779	-2.84885	15.7423	NA	NA	0.019889	5e-10	0.0218388	8.92865e-49	0.00438778	7.76188e-56	NA	NA	0.426638	7.12598e-08	0.488119	5.41166e-45	0.26608	8.46433e-52	NA	NA
ERBB2	6.5936e-13	1.1514e-09	-7.18761	5e-10	1.20068e-07	-6.2191	Heart_Atrial_Appendage	1.18043e-11	1.53272e-08	-6.78259	8.79356e-47	3.78915e-43	-14.3633	Esophagus_Gastroesophageal_Junction	2.25219e-12	2.38748e-09	-7.01791	2.45955e-49	1.1248e-45	-14.7651	NA	NA	NA	NA	NA	NA	1	1	1	0	3	2.32844	-6.2191	-2.29316	14.6779	-2.26269	15.178	NA	NA	0.019889	5e-10	0.0218388	8.92865e-49	0.0236546	4.94301e-52	NA	NA	0.426638	7.12598e-08	0.488119	5.41166e-45	0.461981	1.99704e-48	NA	NA
ERBB2	6.5936e-13	1.1514e-09	-7.18761	5e-10	1.20068e-07	-6.2191	Heart_Atrial_Appendage	1.18043e-11	1.53272e-08	-6.78259	8.79356e-47	3.78915e-43	-14.3633	Esophagus_Muscularis	2.25219e-12	2.74191e-09	7.01791	2.45955e-49	1.39168e-45	14.7651	NA	NA	NA	NA	NA	NA	1	1	1	0	3	2.32844	-6.2191	-2.29316	14.6779	2.26269	-15.178	NA	NA	0.019889	5e-10	0.0218388	8.92865e-49	0.0236546	4.94301e-52	NA	NA	0.426638	7.12598e-08	0.488119	5.41166e-45	0.460201	2.25451e-48	NA	NA
ERBB2	6.5936e-13	1.1514e-09	-7.18761	5e-10	1.20068e-07	-6.2191	Heart_Atrial_Appendage	1.18043e-11	1.53272e-08	-6.78259	8.79356e-47	3.78915e-43	-14.3633	Heart_Left_Ventricle	2.25219e-12	3.04847e-09	7.01791	2.45955e-49	1.32365e-45	14.7651	NA	NA	NA	NA	NA	NA	1	1	1	0	3	2.32844	-6.2191	-2.29316	14.6779	2.26269	-15.178	NA	NA	0.019889	5e-10	0.0218388	8.92865e-49	0.0236546	4.94301e-52	NA	NA	0.426638	7.12598e-08	0.488119	5.41166e-45	0.479494	1.62512e-48	NA	NA
ERBB2	6.5936e-13	1.1514e-09	-7.18761	5e-10	1.20068e-07	-6.2191	Heart_Atrial_Appendage	1.18043e-11	1.53272e-08	-6.78259	8.79356e-47	3.78915e-43	-14.3633	Minor_Salivary_Gland	2.34295e-14	4.66347e-11	7.63025	1.639e-54	3.35847e-50	15.5481	NA	NA	NA	NA	NA	NA	1	1	1	0	3	2.32844	-6.2191	-2.29316	14.6779	2.84885	-15.7423	NA	NA	0.019889	5e-10	0.0218388	8.92865e-49	0.00438778	7.76188e-56	NA	NA	0.426638	7.12598e-08	0.488119	5.41166e-45	0.245102	2.27718e-51	NA	NA
ERBB2	6.5936e-13	1.1514e-09	-7.18761	5e-10	1.20068e-07	-6.2191	Heart_Atrial_Appendage	1.18043e-11	1.53272e-08	-6.78259	8.79356e-47	3.78915e-43	-14.3633	Muscle_Skeletal	2.25219e-12	3.36291e-09	7.01791	2.45955e-49	2.21778e-45	14.7651	NA	NA	NA	NA	NA	NA	1	1	1	0	3	2.32844	-6.2191	-2.29316	14.6779	2.26269	-15.178	NA	NA	0.019889	5e-10	0.0218388	8.92865e-49	0.0236546	4.94301e-52	NA	NA	0.426638	7.12598e-08	0.488119	5.41166e-45	0.463409	6.26625e-48	NA	NA
ERBB2	6.5936e-13	1.1514e-09	-7.18761	5e-10	1.20068e-07	-6.2191	Heart_Atrial_Appendage	1.18043e-11	1.53272e-08	-6.78259	8.79356e-47	3.78915e-43	-14.3633	Testis	2.25219e-12	6.15234e-09	-7.01791	2.45955e-49	9.4565e-45	-14.7651	NA	NA	NA	NA	NA	NA	1	1	1	0	3	2.32844	-6.2191	-2.29316	14.6779	-2.26269	15.178	NA	NA	0.019889	5e-10	0.0218388	8.92865e-49	0.0236546	4.94301e-52	NA	NA	0.426638	7.12598e-08	0.488119	5.41166e-45	0.485972	6.74214e-48	NA	NA
ERBB2	6.5936e-13	1.1514e-09	-7.18761	5e-10	1.20068e-07	-6.2191	Heart_Atrial_Appendage	1.18043e-11	1.53272e-08	-6.78259	8.79356e-47	3.78915e-43	-14.3633	smultixcan	2.34295e-14	7.02113e-11	0	1.639e-54	2.13489e-50	2.66454e-15	NA	NA	NA	NA	NA	NA	1	1	1	0	3	2.32844	-6.2191	-2.29316	14.6779	2.22045e-16	0	NA	NA	0.019889	5e-10	0.0218388	8.92865e-49	0.00438778	7.76188e-56	NA	NA	0.426638	7.12598e-08	0.488119	5.41166e-45	0.244807	7.06522e-52	NA	NA
ERBB2	6.5936e-13	1.1514e-09	-7.18761	5e-10	1.20068e-07	-6.2191	Heart_Left_Ventricle	6.84409e-08	5.81221e-05	-5.39522	7.06691e-47	1.88757e-43	-14.3784	Artery_Tibial	1.05256e-13	1.64001e-10	-7.43413	2.07009e-51	4.77632e-47	-15.0838	NA	NA	NA	NA	NA	NA	1	1	1	0	3	2.32844	-6.2191	-1.11026	15.4846	-2.6858	15.326	NA	NA	0.019889	5e-10	0.266889	4.41031e-54	0.00723557	5.12346e-53	NA	NA	0.426638	7.12598e-08	0.860732	2.52314e-50	0.32629	4.15295e-49	NA	NA
ERBB2	6.5936e-13	1.1514e-09	-7.18761	5e-10	1.20068e-07	-6.2191	Heart_Left_Ventricle	6.84409e-08	5.81221e-05	-5.39522	7.06691e-47	1.88757e-43	-14.3784	Colon_Sigmoid	2.34295e-14	6.08248e-11	-7.63025	1.639e-54	1.26137e-50	-15.5481	NA	NA	NA	NA	NA	NA	1	1	1	0	3	2.32844	-6.2191	-1.11026	15.4846	-2.84885	15.7423	NA	NA	0.019889	5e-10	0.266889	4.41031e-54	0.00438778	7.76188e-56	NA	NA	0.426638	7.12598e-08	0.860732	2.52314e-50	0.26608	8.46433e-52	NA	NA
ERBB2	6.5936e-13	1.1514e-09	-7.18761	5e-10	1.20068e-07	-6.2191	Heart_Left_Ventricle	6.84409e-08	5.81221e-05	-5.39522	7.06691e-47	1.88757e-43	-14.3784	Esophagus_Gastroesophageal_Junction	2.25219e-12	2.38748e-09	-7.01791	2.45955e-49	1.1248e-45	-14.7651	NA	NA	NA	NA	NA	NA	1	1	1	0	3	2.32844	-6.2191	-1.11026	15.4846	-2.26269	15.178	NA	NA	0.019889	5e-10	0.266889	4.41031e-54	0.0236546	4.94301e-52	NA	NA	0.426638	7.12598e-08	0.860732	2.52314e-50	0.461981	1.99704e-48	NA	NA
ERBB2	6.5936e-13	1.1514e-09	-7.18761	5e-10	1.20068e-07	-6.2191	Heart_Left_Ventricle	6.84409e-08	5.81221e-05	-5.39522	7.06691e-47	1.88757e-43	-14.3784	Esophagus_Muscularis	2.25219e-12	2.74191e-09	7.01791	2.45955e-49	1.39168e-45	14.7651	NA	NA	NA	NA	NA	NA	1	1	1	0	3	2.32844	-6.2191	-1.11026	15.4846	2.26269	-15.178	NA	NA	0.019889	5e-10	0.266889	4.41031e-54	0.0236546	4.94301e-52	NA	NA	0.426638	7.12598e-08	0.860732	2.52314e-50	0.460201	2.25451e-48	NA	NA
ERBB2	6.5936e-13	1.1514e-09	-7.18761	5e-10	1.20068e-07	-6.2191	Heart_Left_Ventricle	6.84409e-08	5.81221e-05	-5.39522	7.06691e-47	1.88757e-43	-14.3784	Heart_Left_Ventricle	2.25219e-12	3.04847e-09	7.01791	2.45955e-49	1.32365e-45	14.7651	NA	NA	NA	NA	NA	NA	1	1	1	0	3	2.32844	-6.2191	-1.11026	15.4846	2.26269	-15.178	NA	NA	0.019889	5e-10	0.266889	4.41031e-54	0.0236546	4.94301e-52	NA	NA	0.426638	7.12598e-08	0.860732	2.52314e-50	0.479494	1.62512e-48	NA	NA
ERBB2	6.5936e-13	1.1514e-09	-7.18761	5e-10	1.20068e-07	-6.2191	Heart_Left_Ventricle	6.84409e-08	5.81221e-05	-5.39522	7.06691e-47	1.88757e-43	-14.3784	Minor_Salivary_Gland	2.34295e-14	4.66347e-11	7.63025	1.639e-54	3.35847e-50	15.5481	NA	NA	NA	NA	NA	NA	1	1	1	0	3	2.32844	-6.2191	-1.11026	15.4846	2.84885	-15.7423	NA	NA	0.019889	5e-10	0.266889	4.41031e-54	0.00438778	7.76188e-56	NA	NA	0.426638	7.12598e-08	0.860732	2.52314e-50	0.245102	2.27718e-51	NA	NA
ERBB2	6.5936e-13	1.1514e-09	-7.18761	5e-10	1.20068e-07	-6.2191	Heart_Left_Ventricle	6.84409e-08	5.81221e-05	-5.39522	7.06691e-47	1.88757e-43	-14.3784	Muscle_Skeletal	2.25219e-12	3.36291e-09	7.01791	2.45955e-49	2.21778e-45	14.7651	NA	NA	NA	NA	NA	NA	1	1	1	0	3	2.32844	-6.2191	-1.11026	15.4846	2.26269	-15.178	NA	NA	0.019889	5e-10	0.266889	4.41031e-54	0.0236546	4.94301e-52	NA	NA	0.426638	7.12598e-08	0.860732	2.52314e-50	0.463409	6.26625e-48	NA	NA
ERBB2	6.5936e-13	1.1514e-09	-7.18761	5e-10	1.20068e-07	-6.2191	Heart_Left_Ventricle	6.84409e-08	5.81221e-05	-5.39522	7.06691e-47	1.88757e-43	-14.3784	Testis	2.25219e-12	6.15234e-09	-7.01791	2.45955e-49	9.4565e-45	-14.7651	NA	NA	NA	NA	NA	NA	1	1	1	0	3	2.32844	-6.2191	-1.11026	15.4846	-2.26269	15.178	NA	NA	0.019889	5e-10	0.266889	4.41031e-54	0.0236546	4.94301e-52	NA	NA	0.426638	7.12598e-08	0.860732	2.52314e-50	0.485972	6.74214e-48	NA	NA
ERBB2	6.5936e-13	1.1514e-09	-7.18761	5e-10	1.20068e-07	-6.2191	Heart_Left_Ventricle	6.84409e-08	5.81221e-05	-5.39522	7.06691e-47	1.88757e-43	-14.3784	smultixcan	2.34295e-14	7.02113e-11	0	1.639e-54	2.13489e-50	2.66454e-15	NA	NA	NA	NA	NA	NA	1	1	1	0	3	2.32844	-6.2191	-1.11026	15.4846	2.22045e-16	0	NA	NA	0.019889	5e-10	0.266889	4.41031e-54	0.00438778	7.76188e-56	NA	NA	0.426638	7.12598e-08	0.860732	2.52314e-50	0.244807	7.06522e-52	NA	NA
ERBB2	6.5936e-13	1.1514e-09	-7.18761	5e-10	1.20068e-07	-6.2191	Liver	1.03006e-08	1.06972e-05	-5.7257	1.43707e-28	5.24386e-25	-11.0878	Artery_Tibial	1.05256e-13	1.64001e-10	-7.43413	2.07009e-51	4.77632e-47	-15.0838	NA	NA	NA	NA	NA	NA	1	1	1	0	3	2.32844	-6.2191	-2.36239	11.1061	-2.6858	15.326	NA	NA	0.019889	5e-10	0.0181578	1.17198e-28	0.00723557	5.12346e-53	NA	NA	0.426638	7.12598e-08	0.493477	3.16229e-25	0.32629	4.15295e-49	NA	NA
ERBB2	6.5936e-13	1.1514e-09	-7.18761	5e-10	1.20068e-07	-6.2191	Liver	1.03006e-08	1.06972e-05	-5.7257	1.43707e-28	5.24386e-25	-11.0878	Colon_Sigmoid	2.34295e-14	6.08248e-11	-7.63025	1.639e-54	1.26137e-50	-15.5481	NA	NA	NA	NA	NA	NA	1	1	1	0	3	2.32844	-6.2191	-2.36239	11.1061	-2.84885	15.7423	NA	NA	0.019889	5e-10	0.0181578	1.17198e-28	0.00438778	7.76188e-56	NA	NA	0.426638	7.12598e-08	0.493477	3.16229e-25	0.26608	8.46433e-52	NA	NA
ERBB2	6.5936e-13	1.1514e-09	-7.18761	5e-10	1.20068e-07	-6.2191	Liver	1.03006e-08	1.06972e-05	-5.7257	1.43707e-28	5.24386e-25	-11.0878	Esophagus_Gastroesophageal_Junction	2.25219e-12	2.38748e-09	-7.01791	2.45955e-49	1.1248e-45	-14.7651	NA	NA	NA	NA	NA	NA	1	1	1	0	3	2.32844	-6.2191	-2.36239	11.1061	-2.26269	15.178	NA	NA	0.019889	5e-10	0.0181578	1.17198e-28	0.0236546	4.94301e-52	NA	NA	0.426638	7.12598e-08	0.493477	3.16229e-25	0.461981	1.99704e-48	NA	NA
ERBB2	6.5936e-13	1.1514e-09	-7.18761	5e-10	1.20068e-07	-6.2191	Liver	1.03006e-08	1.06972e-05	-5.7257	1.43707e-28	5.24386e-25	-11.0878	Esophagus_Muscularis	2.25219e-12	2.74191e-09	7.01791	2.45955e-49	1.39168e-45	14.7651	NA	NA	NA	NA	NA	NA	1	1	1	0	3	2.32844	-6.2191	-2.36239	11.1061	2.26269	-15.178	NA	NA	0.019889	5e-10	0.0181578	1.17198e-28	0.0236546	4.94301e-52	NA	NA	0.426638	7.12598e-08	0.493477	3.16229e-25	0.460201	2.25451e-48	NA	NA
ERBB2	6.5936e-13	1.1514e-09	-7.18761	5e-10	1.20068e-07	-6.2191	Liver	1.03006e-08	1.06972e-05	-5.7257	1.43707e-28	5.24386e-25	-11.0878	Heart_Left_Ventricle	2.25219e-12	3.04847e-09	7.01791	2.45955e-49	1.32365e-45	14.7651	NA	NA	NA	NA	NA	NA	1	1	1	0	3	2.32844	-6.2191	-2.36239	11.1061	2.26269	-15.178	NA	NA	0.019889	5e-10	0.0181578	1.17198e-28	0.0236546	4.94301e-52	NA	NA	0.426638	7.12598e-08	0.493477	3.16229e-25	0.479494	1.62512e-48	NA	NA
ERBB2	6.5936e-13	1.1514e-09	-7.18761	5e-10	1.20068e-07	-6.2191	Liver	1.03006e-08	1.06972e-05	-5.7257	1.43707e-28	5.24386e-25	-11.0878	Minor_Salivary_Gland	2.34295e-14	4.66347e-11	7.63025	1.639e-54	3.35847e-50	15.5481	NA	NA	NA	NA	NA	NA	1	1	1	0	3	2.32844	-6.2191	-2.36239	11.1061	2.84885	-15.7423	NA	NA	0.019889	5e-10	0.0181578	1.17198e-28	0.00438778	7.76188e-56	NA	NA	0.426638	7.12598e-08	0.493477	3.16229e-25	0.245102	2.27718e-51	NA	NA
ERBB2	6.5936e-13	1.1514e-09	-7.18761	5e-10	1.20068e-07	-6.2191	Liver	1.03006e-08	1.06972e-05	-5.7257	1.43707e-28	5.24386e-25	-11.0878	Muscle_Skeletal	2.25219e-12	3.36291e-09	7.01791	2.45955e-49	2.21778e-45	14.7651	NA	NA	NA	NA	NA	NA	1	1	1	0	3	2.32844	-6.2191	-2.36239	11.1061	2.26269	-15.178	NA	NA	0.019889	5e-10	0.0181578	1.17198e-28	0.0236546	4.94301e-52	NA	NA	0.426638	7.12598e-08	0.493477	3.16229e-25	0.463409	6.26625e-48	NA	NA
ERBB2	6.5936e-13	1.1514e-09	-7.18761	5e-10	1.20068e-07	-6.2191	Liver	1.03006e-08	1.06972e-05	-5.7257	1.43707e-28	5.24386e-25	-11.0878	Testis	2.25219e-12	6.15234e-09	-7.01791	2.45955e-49	9.4565e-45	-14.7651	NA	NA	NA	NA	NA	NA	1	1	1	0	3	2.32844	-6.2191	-2.36239	11.1061	-2.26269	15.178	NA	NA	0.019889	5e-10	0.0181578	1.17198e-28	0.0236546	4.94301e-52	NA	NA	0.426638	7.12598e-08	0.493477	3.16229e-25	0.485972	6.74214e-48	NA	NA
ERBB2	6.5936e-13	1.1514e-09	-7.18761	5e-10	1.20068e-07	-6.2191	Liver	1.03006e-08	1.06972e-05	-5.7257	1.43707e-28	5.24386e-25	-11.0878	smultixcan	2.34295e-14	7.02113e-11	0	1.639e-54	2.13489e-50	2.66454e-15	NA	NA	NA	NA	NA	NA	1	1	1	0	3	2.32844	-6.2191	-2.36239	11.1061	2.22045e-16	0	NA	NA	0.019889	5e-10	0.0181578	1.17198e-28	0.00438778	7.76188e-56	NA	NA	0.426638	7.12598e-08	0.493477	3.16229e-25	0.244807	7.06522e-52	NA	NA
ERBB2	6.5936e-13	1.1514e-09	-7.18761	5e-10	1.20068e-07	-6.2191	Skin_Not_Sun_Exposed_Suprapubic	3.6662e-12	1.24788e-08	-6.94949	3.56217e-48	1.67137e-44	-14.5838	Artery_Tibial	1.05256e-13	1.64001e-10	-7.43413	2.07009e-51	4.77632e-47	-15.0838	NA	NA	NA	NA	NA	NA	1	1	1	0	3	2.32844	-6.2191	-2.40155	14.9262	-2.6858	15.326	NA	NA	0.019889	5e-10	0.0163256	2.22739e-50	0.00723557	5.12346e-53	NA	NA	0.426638	7.12598e-08	0.484482	9.6832e-47	0.32629	4.15295e-49	NA	NA
ERBB2	6.5936e-13	1.1514e-09	-7.18761	5e-10	1.20068e-07	-6.2191	Skin_Not_Sun_Exposed_Suprapubic	3.6662e-12	1.24788e-08	-6.94949	3.56217e-48	1.67137e-44	-14.5838	Colon_Sigmoid	2.34295e-14	6.08248e-11	-7.63025	1.639e-54	1.26137e-50	-15.5481	NA	NA	NA	NA	NA	NA	1	1	1	0	3	2.32844	-6.2191	-2.40155	14.9262	-2.84885	15.7423	NA	NA	0.019889	5e-10	0.0163256	2.22739e-50	0.00438778	7.76188e-56	NA	NA	0.426638	7.12598e-08	0.484482	9.6832e-47	0.26608	8.46433e-52	NA	NA
ERBB2	6.5936e-13	1.1514e-09	-7.18761	5e-10	1.20068e-07	-6.2191	Skin_Not_Sun_Exposed_Suprapubic	3.6662e-12	1.24788e-08	-6.94949	3.56217e-48	1.67137e-44	-14.5838	Esophagus_Gastroesophageal_Junction	2.25219e-12	2.38748e-09	-7.01791	2.45955e-49	1.1248e-45	-14.7651	NA	NA	NA	NA	NA	NA	1	1	1	0	3	2.32844	-6.2191	-2.40155	14.9262	-2.26269	15.178	NA	NA	0.019889	5e-10	0.0163256	2.22739e-50	0.0236546	4.94301e-52	NA	NA	0.426638	7.12598e-08	0.484482	9.6832e-47	0.461981	1.99704e-48	NA	NA
ERBB2	6.5936e-13	1.1514e-09	-7.18761	5e-10	1.20068e-07	-6.2191	Skin_Not_Sun_Exposed_Suprapubic	3.6662e-12	1.24788e-08	-6.94949	3.56217e-48	1.67137e-44	-14.5838	Esophagus_Muscularis	2.25219e-12	2.74191e-09	7.01791	2.45955e-49	1.39168e-45	14.7651	NA	NA	NA	NA	NA	NA	1	1	1	0	3	2.32844	-6.2191	-2.40155	14.9262	2.26269	-15.178	NA	NA	0.019889	5e-10	0.0163256	2.22739e-50	0.0236546	4.94301e-52	NA	NA	0.426638	7.12598e-08	0.484482	9.6832e-47	0.460201	2.25451e-48	NA	NA
ERBB2	6.5936e-13	1.1514e-09	-7.18761	5e-10	1.20068e-07	-6.2191	Skin_Not_Sun_Exposed_Suprapubic	3.6662e-12	1.24788e-08	-6.94949	3.56217e-48	1.67137e-44	-14.5838	Heart_Left_Ventricle	2.25219e-12	3.04847e-09	7.01791	2.45955e-49	1.32365e-45	14.7651	NA	NA	NA	NA	NA	NA	1	1	1	0	3	2.32844	-6.2191	-2.40155	14.9262	2.26269	-15.178	NA	NA	0.019889	5e-10	0.0163256	2.22739e-50	0.0236546	4.94301e-52	NA	NA	0.426638	7.12598e-08	0.484482	9.6832e-47	0.479494	1.62512e-48	NA	NA
ERBB2	6.5936e-13	1.1514e-09	-7.18761	5e-10	1.20068e-07	-6.2191	Skin_Not_Sun_Exposed_Suprapubic	3.6662e-12	1.24788e-08	-6.94949	3.56217e-48	1.67137e-44	-14.5838	Minor_Salivary_Gland	2.34295e-14	4.66347e-11	7.63025	1.639e-54	3.35847e-50	15.5481	NA	NA	NA	NA	NA	NA	1	1	1	0	3	2.32844	-6.2191	-2.40155	14.9262	2.84885	-15.7423	NA	NA	0.019889	5e-10	0.0163256	2.22739e-50	0.00438778	7.76188e-56	NA	NA	0.426638	7.12598e-08	0.484482	9.6832e-47	0.245102	2.27718e-51	NA	NA
ERBB2	6.5936e-13	1.1514e-09	-7.18761	5e-10	1.20068e-07	-6.2191	Skin_Not_Sun_Exposed_Suprapubic	3.6662e-12	1.24788e-08	-6.94949	3.56217e-48	1.67137e-44	-14.5838	Muscle_Skeletal	2.25219e-12	3.36291e-09	7.01791	2.45955e-49	2.21778e-45	14.7651	NA	NA	NA	NA	NA	NA	1	1	1	0	3	2.32844	-6.2191	-2.40155	14.9262	2.26269	-15.178	NA	NA	0.019889	5e-10	0.0163256	2.22739e-50	0.0236546	4.94301e-52	NA	NA	0.426638	7.12598e-08	0.484482	9.6832e-47	0.463409	6.26625e-48	NA	NA
ERBB2	6.5936e-13	1.1514e-09	-7.18761	5e-10	1.20068e-07	-6.2191	Skin_Not_Sun_Exposed_Suprapubic	3.6662e-12	1.24788e-08	-6.94949	3.56217e-48	1.67137e-44	-14.5838	Testis	2.25219e-12	6.15234e-09	-7.01791	2.45955e-49	9.4565e-45	-14.7651	NA	NA	NA	NA	NA	NA	1	1	1	0	3	2.32844	-6.2191	-2.40155	14.9262	-2.26269	15.178	NA	NA	0.019889	5e-10	0.0163256	2.22739e-50	0.0236546	4.94301e-52	NA	NA	0.426638	7.12598e-08	0.484482	9.6832e-47	0.485972	6.74214e-48	NA	NA
ERBB2	6.5936e-13	1.1514e-09	-7.18761	5e-10	1.20068e-07	-6.2191	Skin_Not_Sun_Exposed_Suprapubic	3.6662e-12	1.24788e-08	-6.94949	3.56217e-48	1.67137e-44	-14.5838	smultixcan	2.34295e-14	7.02113e-11	0	1.639e-54	2.13489e-50	2.66454e-15	NA	NA	NA	NA	NA	NA	1	1	1	0	3	2.32844	-6.2191	-2.40155	14.9262	2.22045e-16	0	NA	NA	0.019889	5e-10	0.0163256	2.22739e-50	0.00438778	7.76188e-56	NA	NA	0.426638	7.12598e-08	0.484482	9.6832e-47	0.244807	7.06522e-52	NA	NA
ERBB2	6.5936e-13	1.1514e-09	-7.18761	5e-10	1.20068e-07	-6.2191	Stomach	1.7165e-11	2.49579e-08	-6.72831	2.46218e-43	6.90313e-40	-13.8025	Artery_Tibial	1.05256e-13	1.64001e-10	-7.43413	2.07009e-51	4.77632e-47	-15.0838	NA	NA	NA	NA	NA	NA	1	1	1	0	3	2.32844	-6.2191	-2.45629	14.0438	-2.6858	15.326	NA	NA	0.019889	5e-10	0.0140379	8.41178e-45	0.00723557	5.12346e-53	NA	NA	0.426638	7.12598e-08	0.45101	2.53615e-41	0.32629	4.15295e-49	NA	NA
ERBB2	6.5936e-13	1.1514e-09	-7.18761	5e-10	1.20068e-07	-6.2191	Stomach	1.7165e-11	2.49579e-08	-6.72831	2.46218e-43	6.90313e-40	-13.8025	Colon_Sigmoid	2.34295e-14	6.08248e-11	-7.63025	1.639e-54	1.26137e-50	-15.5481	NA	NA	NA	NA	NA	NA	1	1	1	0	3	2.32844	-6.2191	-2.45629	14.0438	-2.84885	15.7423	NA	NA	0.019889	5e-10	0.0140379	8.41178e-45	0.00438778	7.76188e-56	NA	NA	0.426638	7.12598e-08	0.45101	2.53615e-41	0.26608	8.46433e-52	NA	NA
ERBB2	6.5936e-13	1.1514e-09	-7.18761	5e-10	1.20068e-07	-6.2191	Stomach	1.7165e-11	2.49579e-08	-6.72831	2.46218e-43	6.90313e-40	-13.8025	Esophagus_Gastroesophageal_Junction	2.25219e-12	2.38748e-09	-7.01791	2.45955e-49	1.1248e-45	-14.7651	NA	NA	NA	NA	NA	NA	1	1	1	0	3	2.32844	-6.2191	-2.45629	14.0438	-2.26269	15.178	NA	NA	0.019889	5e-10	0.0140379	8.41178e-45	0.0236546	4.94301e-52	NA	NA	0.426638	7.12598e-08	0.45101	2.53615e-41	0.461981	1.99704e-48	NA	NA
ERBB2	6.5936e-13	1.1514e-09	-7.18761	5e-10	1.20068e-07	-6.2191	Stomach	1.7165e-11	2.49579e-08	-6.72831	2.46218e-43	6.90313e-40	-13.8025	Esophagus_Muscularis	2.25219e-12	2.74191e-09	7.01791	2.45955e-49	1.39168e-45	14.7651	NA	NA	NA	NA	NA	NA	1	1	1	0	3	2.32844	-6.2191	-2.45629	14.0438	2.26269	-15.178	NA	NA	0.019889	5e-10	0.0140379	8.41178e-45	0.0236546	4.94301e-52	NA	NA	0.426638	7.12598e-08	0.45101	2.53615e-41	0.460201	2.25451e-48	NA	NA
ERBB2	6.5936e-13	1.1514e-09	-7.18761	5e-10	1.20068e-07	-6.2191	Stomach	1.7165e-11	2.49579e-08	-6.72831	2.46218e-43	6.90313e-40	-13.8025	Heart_Left_Ventricle	2.25219e-12	3.04847e-09	7.01791	2.45955e-49	1.32365e-45	14.7651	NA	NA	NA	NA	NA	NA	1	1	1	0	3	2.32844	-6.2191	-2.45629	14.0438	2.26269	-15.178	NA	NA	0.019889	5e-10	0.0140379	8.41178e-45	0.0236546	4.94301e-52	NA	NA	0.426638	7.12598e-08	0.45101	2.53615e-41	0.479494	1.62512e-48	NA	NA
ERBB2	6.5936e-13	1.1514e-09	-7.18761	5e-10	1.20068e-07	-6.2191	Stomach	1.7165e-11	2.49579e-08	-6.72831	2.46218e-43	6.90313e-40	-13.8025	Minor_Salivary_Gland	2.34295e-14	4.66347e-11	7.63025	1.639e-54	3.35847e-50	15.5481	NA	NA	NA	NA	NA	NA	1	1	1	0	3	2.32844	-6.2191	-2.45629	14.0438	2.84885	-15.7423	NA	NA	0.019889	5e-10	0.0140379	8.41178e-45	0.00438778	7.76188e-56	NA	NA	0.426638	7.12598e-08	0.45101	2.53615e-41	0.245102	2.27718e-51	NA	NA
ERBB2	6.5936e-13	1.1514e-09	-7.18761	5e-10	1.20068e-07	-6.2191	Stomach	1.7165e-11	2.49579e-08	-6.72831	2.46218e-43	6.90313e-40	-13.8025	Muscle_Skeletal	2.25219e-12	3.36291e-09	7.01791	2.45955e-49	2.21778e-45	14.7651	NA	NA	NA	NA	NA	NA	1	1	1	0	3	2.32844	-6.2191	-2.45629	14.0438	2.26269	-15.178	NA	NA	0.019889	5e-10	0.0140379	8.41178e-45	0.0236546	4.94301e-52	NA	NA	0.426638	7.12598e-08	0.45101	2.53615e-41	0.463409	6.26625e-48	NA	NA
ERBB2	6.5936e-13	1.1514e-09	-7.18761	5e-10	1.20068e-07	-6.2191	Stomach	1.7165e-11	2.49579e-08	-6.72831	2.46218e-43	6.90313e-40	-13.8025	Testis	2.25219e-12	6.15234e-09	-7.01791	2.45955e-49	9.4565e-45	-14.7651	NA	NA	NA	NA	NA	NA	1	1	1	0	3	2.32844	-6.2191	-2.45629	14.0438	-2.26269	15.178	NA	NA	0.019889	5e-10	0.0140379	8.41178e-45	0.0236546	4.94301e-52	NA	NA	0.426638	7.12598e-08	0.45101	2.53615e-41	0.485972	6.74214e-48	NA	NA
ERBB2	6.5936e-13	1.1514e-09	-7.18761	5e-10	1.20068e-07	-6.2191	Stomach	1.7165e-11	2.49579e-08	-6.72831	2.46218e-43	6.90313e-40	-13.8025	smultixcan	2.34295e-14	7.02113e-11	0	1.639e-54	2.13489e-50	2.66454e-15	NA	NA	NA	NA	NA	NA	1	1	1	0	3	2.32844	-6.2191	-2.45629	14.0438	2.22045e-16	0	NA	NA	0.019889	5e-10	0.0140379	8.41178e-45	0.00438778	7.76188e-56	NA	NA	0.426638	7.12598e-08	0.45101	2.53615e-41	0.244807	7.06522e-52	NA	NA
ERBB2	6.5936e-13	1.1514e-09	-7.18761	5e-10	1.20068e-07	-6.2191	Testis	4.07435e-12	1.518e-08	6.93458	1.59748e-47	8.84445e-44	14.481	Artery_Tibial	1.05256e-13	1.64001e-10	-7.43413	2.07009e-51	4.77632e-47	-15.0838	NA	NA	NA	NA	NA	NA	1	1	1	0	3	2.32844	-6.2191	2.42597	-14.8023	-2.6858	15.326	NA	NA	0.019889	5e-10	0.0152674	1.41537e-49	0.00723557	5.12346e-53	NA	NA	0.426638	7.12598e-08	0.46843	1.09231e-45	0.32629	4.15295e-49	NA	NA
ERBB2	6.5936e-13	1.1514e-09	-7.18761	5e-10	1.20068e-07	-6.2191	Testis	4.07435e-12	1.518e-08	6.93458	1.59748e-47	8.84445e-44	14.481	Colon_Sigmoid	2.34295e-14	6.08248e-11	-7.63025	1.639e-54	1.26137e-50	-15.5481	NA	NA	NA	NA	NA	NA	1	1	1	0	3	2.32844	-6.2191	2.42597	-14.8023	-2.84885	15.7423	NA	NA	0.019889	5e-10	0.0152674	1.41537e-49	0.00438778	7.76188e-56	NA	NA	0.426638	7.12598e-08	0.46843	1.09231e-45	0.26608	8.46433e-52	NA	NA
ERBB2	6.5936e-13	1.1514e-09	-7.18761	5e-10	1.20068e-07	-6.2191	Testis	4.07435e-12	1.518e-08	6.93458	1.59748e-47	8.84445e-44	14.481	Esophagus_Gastroesophageal_Junction	2.25219e-12	2.38748e-09	-7.01791	2.45955e-49	1.1248e-45	-14.7651	NA	NA	NA	NA	NA	NA	1	1	1	0	3	2.32844	-6.2191	2.42597	-14.8023	-2.26269	15.178	NA	NA	0.019889	5e-10	0.0152674	1.41537e-49	0.0236546	4.94301e-52	NA	NA	0.426638	7.12598e-08	0.46843	1.09231e-45	0.461981	1.99704e-48	NA	NA
ERBB2	6.5936e-13	1.1514e-09	-7.18761	5e-10	1.20068e-07	-6.2191	Testis	4.07435e-12	1.518e-08	6.93458	1.59748e-47	8.84445e-44	14.481	Esophagus_Muscularis	2.25219e-12	2.74191e-09	7.01791	2.45955e-49	1.39168e-45	14.7651	NA	NA	NA	NA	NA	NA	1	1	1	0	3	2.32844	-6.2191	2.42597	-14.8023	2.26269	-15.178	NA	NA	0.019889	5e-10	0.0152674	1.41537e-49	0.0236546	4.94301e-52	NA	NA	0.426638	7.12598e-08	0.46843	1.09231e-45	0.460201	2.25451e-48	NA	NA
ERBB2	6.5936e-13	1.1514e-09	-7.18761	5e-10	1.20068e-07	-6.2191	Testis	4.07435e-12	1.518e-08	6.93458	1.59748e-47	8.84445e-44	14.481	Heart_Left_Ventricle	2.25219e-12	3.04847e-09	7.01791	2.45955e-49	1.32365e-45	14.7651	NA	NA	NA	NA	NA	NA	1	1	1	0	3	2.32844	-6.2191	2.42597	-14.8023	2.26269	-15.178	NA	NA	0.019889	5e-10	0.0152674	1.41537e-49	0.0236546	4.94301e-52	NA	NA	0.426638	7.12598e-08	0.46843	1.09231e-45	0.479494	1.62512e-48	NA	NA
ERBB2	6.5936e-13	1.1514e-09	-7.18761	5e-10	1.20068e-07	-6.2191	Testis	4.07435e-12	1.518e-08	6.93458	1.59748e-47	8.84445e-44	14.481	Minor_Salivary_Gland	2.34295e-14	4.66347e-11	7.63025	1.639e-54	3.35847e-50	15.5481	NA	NA	NA	NA	NA	NA	1	1	1	0	3	2.32844	-6.2191	2.42597	-14.8023	2.84885	-15.7423	NA	NA	0.019889	5e-10	0.0152674	1.41537e-49	0.00438778	7.76188e-56	NA	NA	0.426638	7.12598e-08	0.46843	1.09231e-45	0.245102	2.27718e-51	NA	NA
ERBB2	6.5936e-13	1.1514e-09	-7.18761	5e-10	1.20068e-07	-6.2191	Testis	4.07435e-12	1.518e-08	6.93458	1.59748e-47	8.84445e-44	14.481	Muscle_Skeletal	2.25219e-12	3.36291e-09	7.01791	2.45955e-49	2.21778e-45	14.7651	NA	NA	NA	NA	NA	NA	1	1	1	0	3	2.32844	-6.2191	2.42597	-14.8023	2.26269	-15.178	NA	NA	0.019889	5e-10	0.0152674	1.41537e-49	0.0236546	4.94301e-52	NA	NA	0.426638	7.12598e-08	0.46843	1.09231e-45	0.463409	6.26625e-48	NA	NA
ERBB2	6.5936e-13	1.1514e-09	-7.18761	5e-10	1.20068e-07	-6.2191	Testis	4.07435e-12	1.518e-08	6.93458	1.59748e-47	8.84445e-44	14.481	Testis	2.25219e-12	6.15234e-09	-7.01791	2.45955e-49	9.4565e-45	-14.7651	NA	NA	NA	NA	NA	NA	1	1	1	0	3	2.32844	-6.2191	2.42597	-14.8023	-2.26269	15.178	NA	NA	0.019889	5e-10	0.0152674	1.41537e-49	0.0236546	4.94301e-52	NA	NA	0.426638	7.12598e-08	0.46843	1.09231e-45	0.485972	6.74214e-48	NA	NA
ERBB2	6.5936e-13	1.1514e-09	-7.18761	5e-10	1.20068e-07	-6.2191	Testis	4.07435e-12	1.518e-08	6.93458	1.59748e-47	8.84445e-44	14.481	smultixcan	2.34295e-14	7.02113e-11	0	1.639e-54	2.13489e-50	2.66454e-15	NA	NA	NA	NA	NA	NA	1	1	1	0	3	2.32844	-6.2191	2.42597	-14.8023	2.22045e-16	0	NA	NA	0.019889	5e-10	0.0152674	1.41537e-49	0.00438778	7.76188e-56	NA	NA	0.426638	7.12598e-08	0.46843	1.09231e-45	0.244807	7.06522e-52	NA	NA
ERBB2	6.5936e-13	1.1514e-09	-7.18761	5e-10	1.20068e-07	-6.2191	Vagina	6.36131e-08	5.09688e-05	-5.40834	4.44438e-25	7.92432e-22	-10.3442	Artery_Tibial	1.05256e-13	1.64001e-10	-7.43413	2.07009e-51	4.77632e-47	-15.0838	NA	NA	NA	NA	NA	NA	1	1	1	0	3	2.32844	-6.2191	-2.28481	10.3248	-2.6858	15.326	NA	NA	0.019889	5e-10	0.0223241	5.44526e-25	0.00723557	5.12346e-53	NA	NA	0.426638	7.12598e-08	0.519566	1.18293e-21	0.32629	4.15295e-49	NA	NA
ERBB2	6.5936e-13	1.1514e-09	-7.18761	5e-10	1.20068e-07	-6.2191	Vagina	6.36131e-08	5.09688e-05	-5.40834	4.44438e-25	7.92432e-22	-10.3442	Colon_Sigmoid	2.34295e-14	6.08248e-11	-7.63025	1.639e-54	1.26137e-50	-15.5481	NA	NA	NA	NA	NA	NA	1	1	1	0	3	2.32844	-6.2191	-2.28481	10.3248	-2.84885	15.7423	NA	NA	0.019889	5e-10	0.0223241	5.44526e-25	0.00438778	7.76188e-56	NA	NA	0.426638	7.12598e-08	0.519566	1.18293e-21	0.26608	8.46433e-52	NA	NA
ERBB2	6.5936e-13	1.1514e-09	-7.18761	5e-10	1.20068e-07	-6.2191	Vagina	6.36131e-08	5.09688e-05	-5.40834	4.44438e-25	7.92432e-22	-10.3442	Esophagus_Gastroesophageal_Junction	2.25219e-12	2.38748e-09	-7.01791	2.45955e-49	1.1248e-45	-14.7651	NA	NA	NA	NA	NA	NA	1	1	1	0	3	2.32844	-6.2191	-2.28481	10.3248	-2.26269	15.178	NA	NA	0.019889	5e-10	0.0223241	5.44526e-25	0.0236546	4.94301e-52	NA	NA	0.426638	7.12598e-08	0.519566	1.18293e-21	0.461981	1.99704e-48	NA	NA
ERBB2	6.5936e-13	1.1514e-09	-7.18761	5e-10	1.20068e-07	-6.2191	Vagina	6.36131e-08	5.09688e-05	-5.40834	4.44438e-25	7.92432e-22	-10.3442	Esophagus_Muscularis	2.25219e-12	2.74191e-09	7.01791	2.45955e-49	1.39168e-45	14.7651	NA	NA	NA	NA	NA	NA	1	1	1	0	3	2.32844	-6.2191	-2.28481	10.3248	2.26269	-15.178	NA	NA	0.019889	5e-10	0.0223241	5.44526e-25	0.0236546	4.94301e-52	NA	NA	0.426638	7.12598e-08	0.519566	1.18293e-21	0.460201	2.25451e-48	NA	NA
ERBB2	6.5936e-13	1.1514e-09	-7.18761	5e-10	1.20068e-07	-6.2191	Vagina	6.36131e-08	5.09688e-05	-5.40834	4.44438e-25	7.92432e-22	-10.3442	Heart_Left_Ventricle	2.25219e-12	3.04847e-09	7.01791	2.45955e-49	1.32365e-45	14.7651	NA	NA	NA	NA	NA	NA	1	1	1	0	3	2.32844	-6.2191	-2.28481	10.3248	2.26269	-15.178	NA	NA	0.019889	5e-10	0.0223241	5.44526e-25	0.0236546	4.94301e-52	NA	NA	0.426638	7.12598e-08	0.519566	1.18293e-21	0.479494	1.62512e-48	NA	NA
ERBB2	6.5936e-13	1.1514e-09	-7.18761	5e-10	1.20068e-07	-6.2191	Vagina	6.36131e-08	5.09688e-05	-5.40834	4.44438e-25	7.92432e-22	-10.3442	Minor_Salivary_Gland	2.34295e-14	4.66347e-11	7.63025	1.639e-54	3.35847e-50	15.5481	NA	NA	NA	NA	NA	NA	1	1	1	0	3	2.32844	-6.2191	-2.28481	10.3248	2.84885	-15.7423	NA	NA	0.019889	5e-10	0.0223241	5.44526e-25	0.00438778	7.76188e-56	NA	NA	0.426638	7.12598e-08	0.519566	1.18293e-21	0.245102	2.27718e-51	NA	NA
ERBB2	6.5936e-13	1.1514e-09	-7.18761	5e-10	1.20068e-07	-6.2191	Vagina	6.36131e-08	5.09688e-05	-5.40834	4.44438e-25	7.92432e-22	-10.3442	Muscle_Skeletal	2.25219e-12	3.36291e-09	7.01791	2.45955e-49	2.21778e-45	14.7651	NA	NA	NA	NA	NA	NA	1	1	1	0	3	2.32844	-6.2191	-2.28481	10.3248	2.26269	-15.178	NA	NA	0.019889	5e-10	0.0223241	5.44526e-25	0.0236546	4.94301e-52	NA	NA	0.426638	7.12598e-08	0.519566	1.18293e-21	0.463409	6.26625e-48	NA	NA
ERBB2	6.5936e-13	1.1514e-09	-7.18761	5e-10	1.20068e-07	-6.2191	Vagina	6.36131e-08	5.09688e-05	-5.40834	4.44438e-25	7.92432e-22	-10.3442	Testis	2.25219e-12	6.15234e-09	-7.01791	2.45955e-49	9.4565e-45	-14.7651	NA	NA	NA	NA	NA	NA	1	1	1	0	3	2.32844	-6.2191	-2.28481	10.3248	-2.26269	15.178	NA	NA	0.019889	5e-10	0.0223241	5.44526e-25	0.0236546	4.94301e-52	NA	NA	0.426638	7.12598e-08	0.519566	1.18293e-21	0.485972	6.74214e-48	NA	NA
ERBB2	6.5936e-13	1.1514e-09	-7.18761	5e-10	1.20068e-07	-6.2191	Vagina	6.36131e-08	5.09688e-05	-5.40834	4.44438e-25	7.92432e-22	-10.3442	smultixcan	2.34295e-14	7.02113e-11	0	1.639e-54	2.13489e-50	2.66454e-15	NA	NA	NA	NA	NA	NA	1	1	1	0	3	2.32844	-6.2191	-2.28481	10.3248	2.22045e-16	0	NA	NA	0.019889	5e-10	0.0223241	5.44526e-25	0.00438778	7.76188e-56	NA	NA	0.426638	7.12598e-08	0.519566	1.18293e-21	0.244807	7.06522e-52	NA	NA
ERBB2	6.5936e-13	1.1514e-09	-7.18761	5e-10	1.20068e-07	-6.2191	Whole_Blood	1.98557e-11	3.52241e-08	-6.70708	1.06797e-42	4.21101e-39	-13.6963	Artery_Tibial	1.05256e-13	1.64001e-10	-7.43413	2.07009e-51	4.77632e-47	-15.0838	NA	NA	NA	NA	NA	NA	1	1	1	0	3	2.32844	-6.2191	-2.47444	13.919	-2.6858	15.326	NA	NA	0.019889	5e-10	0.0133444	4.85395e-44	0.00723557	5.12346e-53	NA	NA	0.426638	7.12598e-08	0.446928	1.33241e-40	0.32629	4.15295e-49	NA	NA
ERBB2	6.5936e-13	1.1514e-09	-7.18761	5e-10	1.20068e-07	-6.2191	Whole_Blood	1.98557e-11	3.52241e-08	-6.70708	1.06797e-42	4.21101e-39	-13.6963	Colon_Sigmoid	2.34295e-14	6.08248e-11	-7.63025	1.639e-54	1.26137e-50	-15.5481	NA	NA	NA	NA	NA	NA	1	1	1	0	3	2.32844	-6.2191	-2.47444	13.919	-2.84885	15.7423	NA	NA	0.019889	5e-10	0.0133444	4.85395e-44	0.00438778	7.76188e-56	NA	NA	0.426638	7.12598e-08	0.446928	1.33241e-40	0.26608	8.46433e-52	NA	NA
ERBB2	6.5936e-13	1.1514e-09	-7.18761	5e-10	1.20068e-07	-6.2191	Whole_Blood	1.98557e-11	3.52241e-08	-6.70708	1.06797e-42	4.21101e-39	-13.6963	Esophagus_Gastroesophageal_Junction	2.25219e-12	2.38748e-09	-7.01791	2.45955e-49	1.1248e-45	-14.7651	NA	NA	NA	NA	NA	NA	1	1	1	0	3	2.32844	-6.2191	-2.47444	13.919	-2.26269	15.178	NA	NA	0.019889	5e-10	0.0133444	4.85395e-44	0.0236546	4.94301e-52	NA	NA	0.426638	7.12598e-08	0.446928	1.33241e-40	0.461981	1.99704e-48	NA	NA
ERBB2	6.5936e-13	1.1514e-09	-7.18761	5e-10	1.20068e-07	-6.2191	Whole_Blood	1.98557e-11	3.52241e-08	-6.70708	1.06797e-42	4.21101e-39	-13.6963	Esophagus_Muscularis	2.25219e-12	2.74191e-09	7.01791	2.45955e-49	1.39168e-45	14.7651	NA	NA	NA	NA	NA	NA	1	1	1	0	3	2.32844	-6.2191	-2.47444	13.919	2.26269	-15.178	NA	NA	0.019889	5e-10	0.0133444	4.85395e-44	0.0236546	4.94301e-52	NA	NA	0.426638	7.12598e-08	0.446928	1.33241e-40	0.460201	2.25451e-48	NA	NA
ERBB2	6.5936e-13	1.1514e-09	-7.18761	5e-10	1.20068e-07	-6.2191	Whole_Blood	1.98557e-11	3.52241e-08	-6.70708	1.06797e-42	4.21101e-39	-13.6963	Heart_Left_Ventricle	2.25219e-12	3.04847e-09	7.01791	2.45955e-49	1.32365e-45	14.7651	NA	NA	NA	NA	NA	NA	1	1	1	0	3	2.32844	-6.2191	-2.47444	13.919	2.26269	-15.178	NA	NA	0.019889	5e-10	0.0133444	4.85395e-44	0.0236546	4.94301e-52	NA	NA	0.426638	7.12598e-08	0.446928	1.33241e-40	0.479494	1.62512e-48	NA	NA
ERBB2	6.5936e-13	1.1514e-09	-7.18761	5e-10	1.20068e-07	-6.2191	Whole_Blood	1.98557e-11	3.52241e-08	-6.70708	1.06797e-42	4.21101e-39	-13.6963	Minor_Salivary_Gland	2.34295e-14	4.66347e-11	7.63025	1.639e-54	3.35847e-50	15.5481	NA	NA	NA	NA	NA	NA	1	1	1	0	3	2.32844	-6.2191	-2.47444	13.919	2.84885	-15.7423	NA	NA	0.019889	5e-10	0.0133444	4.85395e-44	0.00438778	7.76188e-56	NA	NA	0.426638	7.12598e-08	0.446928	1.33241e-40	0.245102	2.27718e-51	NA	NA
ERBB2	6.5936e-13	1.1514e-09	-7.18761	5e-10	1.20068e-07	-6.2191	Whole_Blood	1.98557e-11	3.52241e-08	-6.70708	1.06797e-42	4.21101e-39	-13.6963	Muscle_Skeletal	2.25219e-12	3.36291e-09	7.01791	2.45955e-49	2.21778e-45	14.7651	NA	NA	NA	NA	NA	NA	1	1	1	0	3	2.32844	-6.2191	-2.47444	13.919	2.26269	-15.178	NA	NA	0.019889	5e-10	0.0133444	4.85395e-44	0.0236546	4.94301e-52	NA	NA	0.426638	7.12598e-08	0.446928	1.33241e-40	0.463409	6.26625e-48	NA	NA
ERBB2	6.5936e-13	1.1514e-09	-7.18761	5e-10	1.20068e-07	-6.2191	Whole_Blood	1.98557e-11	3.52241e-08	-6.70708	1.06797e-42	4.21101e-39	-13.6963	Testis	2.25219e-12	6.15234e-09	-7.01791	2.45955e-49	9.4565e-45	-14.7651	NA	NA	NA	NA	NA	NA	1	1	1	0	3	2.32844	-6.2191	-2.47444	13.919	-2.26269	15.178	NA	NA	0.019889	5e-10	0.0133444	4.85395e-44	0.0236546	4.94301e-52	NA	NA	0.426638	7.12598e-08	0.446928	1.33241e-40	0.485972	6.74214e-48	NA	NA
ERBB2	6.5936e-13	1.1514e-09	-7.18761	5e-10	1.20068e-07	-6.2191	Whole_Blood	1.98557e-11	3.52241e-08	-6.70708	1.06797e-42	4.21101e-39	-13.6963	smultixcan	2.34295e-14	7.02113e-11	0	1.639e-54	2.13489e-50	2.66454e-15	NA	NA	NA	NA	NA	NA	1	1	1	0	3	2.32844	-6.2191	-2.47444	13.919	2.22045e-16	0	NA	NA	0.019889	5e-10	0.0133444	4.85395e-44	0.00438778	7.76188e-56	NA	NA	0.426638	7.12598e-08	0.446928	1.33241e-40	0.244807	7.06522e-52	NA	NA
ERBB2	6.5936e-13	1.1514e-09	-7.18761	5e-10	1.20068e-07	-6.2191	smultixcan	9.04109e-09	3.49067e-06	-2.20871	2.40203e-48	9.9247e-45	-2.20983	Artery_Tibial	1.05256e-13	1.64001e-10	-7.43413	2.07009e-51	4.77632e-47	-15.0838	NA	NA	NA	NA	NA	NA	1	1	1	0	3	2.32844	-6.2191	-0.574622	6.21198	-2.6858	15.326	NA	NA	0.019889	5e-10	0.101646	7.06309e-52	0.00723557	5.12346e-53	NA	NA	0.426638	7.12598e-08	0.619521	1.71131e-48	0.32629	4.15295e-49	NA	NA
ERBB2	6.5936e-13	1.1514e-09	-7.18761	5e-10	1.20068e-07	-6.2191	smultixcan	9.04109e-09	3.49067e-06	-2.20871	2.40203e-48	9.9247e-45	-2.20983	Colon_Sigmoid	2.34295e-14	6.08248e-11	-7.63025	1.639e-54	1.26137e-50	-15.5481	NA	NA	NA	NA	NA	NA	1	1	1	0	3	2.32844	-6.2191	-0.574622	6.21198	-2.84885	15.7423	NA	NA	0.019889	5e-10	0.101646	7.06309e-52	0.00438778	7.76188e-56	NA	NA	0.426638	7.12598e-08	0.619521	1.71131e-48	0.26608	8.46433e-52	NA	NA
ERBB2	6.5936e-13	1.1514e-09	-7.18761	5e-10	1.20068e-07	-6.2191	smultixcan	9.04109e-09	3.49067e-06	-2.20871	2.40203e-48	9.9247e-45	-2.20983	Esophagus_Gastroesophageal_Junction	2.25219e-12	2.38748e-09	-7.01791	2.45955e-49	1.1248e-45	-14.7651	NA	NA	NA	NA	NA	NA	1	1	1	0	3	2.32844	-6.2191	-0.574622	6.21198	-2.26269	15.178	NA	NA	0.019889	5e-10	0.101646	7.06309e-52	0.0236546	4.94301e-52	NA	NA	0.426638	7.12598e-08	0.619521	1.71131e-48	0.461981	1.99704e-48	NA	NA
ERBB2	6.5936e-13	1.1514e-09	-7.18761	5e-10	1.20068e-07	-6.2191	smultixcan	9.04109e-09	3.49067e-06	-2.20871	2.40203e-48	9.9247e-45	-2.20983	Esophagus_Muscularis	2.25219e-12	2.74191e-09	7.01791	2.45955e-49	1.39168e-45	14.7651	NA	NA	NA	NA	NA	NA	1	1	1	0	3	2.32844	-6.2191	-0.574622	6.21198	2.26269	-15.178	NA	NA	0.019889	5e-10	0.101646	7.06309e-52	0.0236546	4.94301e-52	NA	NA	0.426638	7.12598e-08	0.619521	1.71131e-48	0.460201	2.25451e-48	NA	NA
ERBB2	6.5936e-13	1.1514e-09	-7.18761	5e-10	1.20068e-07	-6.2191	smultixcan	9.04109e-09	3.49067e-06	-2.20871	2.40203e-48	9.9247e-45	-2.20983	Heart_Left_Ventricle	2.25219e-12	3.04847e-09	7.01791	2.45955e-49	1.32365e-45	14.7651	NA	NA	NA	NA	NA	NA	1	1	1	0	3	2.32844	-6.2191	-0.574622	6.21198	2.26269	-15.178	NA	NA	0.019889	5e-10	0.101646	7.06309e-52	0.0236546	4.94301e-52	NA	NA	0.426638	7.12598e-08	0.619521	1.71131e-48	0.479494	1.62512e-48	NA	NA
ERBB2	6.5936e-13	1.1514e-09	-7.18761	5e-10	1.20068e-07	-6.2191	smultixcan	9.04109e-09	3.49067e-06	-2.20871	2.40203e-48	9.9247e-45	-2.20983	Minor_Salivary_Gland	2.34295e-14	4.66347e-11	7.63025	1.639e-54	3.35847e-50	15.5481	NA	NA	NA	NA	NA	NA	1	1	1	0	3	2.32844	-6.2191	-0.574622	6.21198	2.84885	-15.7423	NA	NA	0.019889	5e-10	0.101646	7.06309e-52	0.00438778	7.76188e-56	NA	NA	0.426638	7.12598e-08	0.619521	1.71131e-48	0.245102	2.27718e-51	NA	NA
ERBB2	6.5936e-13	1.1514e-09	-7.18761	5e-10	1.20068e-07	-6.2191	smultixcan	9.04109e-09	3.49067e-06	-2.20871	2.40203e-48	9.9247e-45	-2.20983	Muscle_Skeletal	2.25219e-12	3.36291e-09	7.01791	2.45955e-49	2.21778e-45	14.7651	NA	NA	NA	NA	NA	NA	1	1	1	0	3	2.32844	-6.2191	-0.574622	6.21198	2.26269	-15.178	NA	NA	0.019889	5e-10	0.101646	7.06309e-52	0.0236546	4.94301e-52	NA	NA	0.426638	7.12598e-08	0.619521	1.71131e-48	0.463409	6.26625e-48	NA	NA
ERBB2	6.5936e-13	1.1514e-09	-7.18761	5e-10	1.20068e-07	-6.2191	smultixcan	9.04109e-09	3.49067e-06	-2.20871	2.40203e-48	9.9247e-45	-2.20983	Testis	2.25219e-12	6.15234e-09	-7.01791	2.45955e-49	9.4565e-45	-14.7651	NA	NA	NA	NA	NA	NA	1	1	1	0	3	2.32844	-6.2191	-0.574622	6.21198	-2.26269	15.178	NA	NA	0.019889	5e-10	0.101646	7.06309e-52	0.0236546	4.94301e-52	NA	NA	0.426638	7.12598e-08	0.619521	1.71131e-48	0.485972	6.74214e-48	NA	NA
ERBB2	6.5936e-13	1.1514e-09	-7.18761	5e-10	1.20068e-07	-6.2191	smultixcan	9.04109e-09	3.49067e-06	-2.20871	2.40203e-48	9.9247e-45	-2.20983	smultixcan	2.34295e-14	7.02113e-11	0	1.639e-54	2.13489e-50	2.66454e-15	NA	NA	NA	NA	NA	NA	1	1	1	0	3	2.32844	-6.2191	-0.574622	6.21198	2.22045e-16	0	NA	NA	0.019889	5e-10	0.101646	7.06309e-52	0.00438778	7.76188e-56	NA	NA	0.426638	7.12598e-08	0.619521	1.71131e-48	0.244807	7.06522e-52	NA	NA
FADS2	5.2217e-05	0.00788786	-4.04548	8.1324e-14	5.09146e-11	-7.46816	Artery_Tibial	2.3035e-05	0.00897398	4.23324	1.49401e-16	1.35287e-13	8.25698	Artery_Aorta	1.13021e-06	0.000446844	-4.8675	2.24331e-17	1.23595e-14	-8.48045	NA	NA	NA	NA	NA	NA	1	1	1	0	3	1.78666	-7.64861	1.94196	-7.59275	-2.52052	8.16864	NA	NA	0.073993	2.0317e-14	0.0521415	3.1319e-14	0.011718	3.11895e-16	NA	NA	0.616049	1.05068e-11	0.639204	1.66186e-11	0.367487	1.66235e-13	NA	NA
FADS2	5.2217e-05	0.00788786	-4.04548	8.1324e-14	5.09146e-11	-7.46816	Artery_Tibial	2.3035e-05	0.00897398	4.23324	1.49401e-16	1.35287e-13	8.25698	Artery_Tibial	1.09821e-06	0.000469117	-4.87317	1.38573e-17	8.19817e-15	-8.53631	NA	NA	NA	NA	NA	NA	1	1	1	0	3	1.78666	-7.64861	1.94196	-7.59275	-2.50758	8.227	NA	NA	0.073993	2.0317e-14	0.0521415	3.1319e-14	0.012156	1.91963e-16	NA	NA	0.616049	1.05068e-11	0.639204	1.66186e-11	0.382878	1.03734e-13	NA	NA
FADS2	5.2217e-05	0.00788786	-4.04548	8.1324e-14	5.09146e-11	-7.46816	Artery_Tibial	2.3035e-05	0.00897398	4.23324	1.49401e-16	1.35287e-13	8.25698	Brain_Amygdala	1.09821e-06	0.000496412	-4.87317	1.38573e-17	1.50998e-14	-8.53631	NA	NA	NA	NA	NA	NA	1	1	1	0	3	1.78666	-7.64861	1.94196	-7.59275	-2.50758	8.227	NA	NA	0.073993	2.0317e-14	0.0521415	3.1319e-14	0.012156	1.91963e-16	NA	NA	0.616049	1.05068e-11	0.639204	1.66186e-11	0.393907	1.72109e-13	NA	NA
FADS2	5.2217e-05	0.00788786	-4.04548	8.1324e-14	5.09146e-11	-7.46816	Artery_Tibial	2.3035e-05	0.00897398	4.23324	1.49401e-16	1.35287e-13	8.25698	Brain_Cerebellar_Hemisphere	1.09821e-06	0.000434936	-4.87317	1.38573e-17	7.40823e-15	-8.53631	NA	NA	NA	NA	NA	NA	1	1	1	0	3	1.78666	-7.64861	1.94196	-7.59275	-2.50758	8.227	NA	NA	0.073993	2.0317e-14	0.0521415	3.1319e-14	0.012156	1.91963e-16	NA	NA	0.616049	1.05068e-11	0.639204	1.66186e-11	0.358038	1.03299e-13	NA	NA
FADS2	5.2217e-05	0.00788786	-4.04548	8.1324e-14	5.09146e-11	-7.46816	Artery_Tibial	2.3035e-05	0.00897398	4.23324	1.49401e-16	1.35287e-13	8.25698	Brain_Cerebellum	1.09821e-06	0.000404631	-4.87317	1.38573e-17	8.69582e-15	-8.53631	NA	NA	NA	NA	NA	NA	1	1	1	0	3	1.78666	-7.64861	1.94196	-7.59275	-2.50758	8.227	NA	NA	0.073993	2.0317e-14	0.0521415	3.1319e-14	0.012156	1.91963e-16	NA	NA	0.616049	1.05068e-11	0.639204	1.66186e-11	0.369965	1.16525e-13	NA	NA
FADS2	5.2217e-05	0.00788786	-4.04548	8.1324e-14	5.09146e-11	-7.46816	Artery_Tibial	2.3035e-05	0.00897398	4.23324	1.49401e-16	1.35287e-13	8.25698	Brain_Frontal_Cortex_BA9	1.09821e-06	0.000473968	-4.87317	1.38573e-17	8.39941e-15	-8.53631	NA	NA	NA	NA	NA	NA	1	1	1	0	3	1.78666	-7.64861	1.94196	-7.59275	-2.50758	8.227	NA	NA	0.073993	2.0317e-14	0.0521415	3.1319e-14	0.012156	1.91963e-16	NA	NA	0.616049	1.05068e-11	0.639204	1.66186e-11	0.396088	1.11428e-13	NA	NA
FADS2	5.2217e-05	0.00788786	-4.04548	8.1324e-14	5.09146e-11	-7.46816	Artery_Tibial	2.3035e-05	0.00897398	4.23324	1.49401e-16	1.35287e-13	8.25698	Breast_Mammary_Tissue	1.09821e-06	0.00040068	-4.87317	1.38573e-17	8.24573e-15	-8.53631	NA	NA	NA	NA	NA	NA	1	1	1	0	3	1.78666	-7.64861	1.94196	-7.59275	-2.50758	8.227	NA	NA	0.073993	2.0317e-14	0.0521415	3.1319e-14	0.012156	1.91963e-16	NA	NA	0.616049	1.05068e-11	0.639204	1.66186e-11	0.37844	1.04856e-13	NA	NA
FADS2	5.2217e-05	0.00788786	-4.04548	8.1324e-14	5.09146e-11	-7.46816	Artery_Tibial	2.3035e-05	0.00897398	4.23324	1.49401e-16	1.35287e-13	8.25698	Muscle_Skeletal	1.13021e-06	0.000455098	-4.8675	2.24331e-17	1.18988e-14	-8.48045	NA	NA	NA	NA	NA	NA	1	1	1	0	3	1.78666	-7.64861	1.94196	-7.59275	-2.52052	8.16864	NA	NA	0.073993	2.0317e-14	0.0521415	3.1319e-14	0.011718	3.11895e-16	NA	NA	0.616049	1.05068e-11	0.639204	1.66186e-11	0.368742	1.61383e-13	NA	NA
FADS2	5.2217e-05	0.00788786	-4.04548	8.1324e-14	5.09146e-11	-7.46816	Artery_Tibial	2.3035e-05	0.00897398	4.23324	1.49401e-16	1.35287e-13	8.25698	Nerve_Tibial	1.13021e-06	0.000416423	-4.8675	2.24331e-17	1.23111e-14	-8.48045	NA	NA	NA	NA	NA	NA	1	1	1	0	3	1.78666	-7.64861	1.94196	-7.59275	-2.52052	8.16864	NA	NA	0.073993	2.0317e-14	0.0521415	3.1319e-14	0.011718	3.11895e-16	NA	NA	0.616049	1.05068e-11	0.639204	1.66186e-11	0.364704	1.71651e-13	NA	NA
FADS2	5.2217e-05	0.00788786	-4.04548	8.1324e-14	5.09146e-11	-7.46816	Artery_Tibial	2.3035e-05	0.00897398	4.23324	1.49401e-16	1.35287e-13	8.25698	Ovary	1.13021e-06	0.000494979	-4.8675	2.24331e-17	1.81772e-14	-8.48045	NA	NA	NA	NA	NA	NA	1	1	1	0	3	1.78666	-7.64861	1.94196	-7.59275	-2.52052	8.16864	NA	NA	0.073993	2.0317e-14	0.0521415	3.1319e-14	0.011718	3.11895e-16	NA	NA	0.616049	1.05068e-11	0.639204	1.66186e-11	0.350781	1.87155e-13	NA	NA
FADS2	5.2217e-05	0.00788786	-4.04548	8.1324e-14	5.09146e-11	-7.46816	Artery_Tibial	2.3035e-05	0.00897398	4.23324	1.49401e-16	1.35287e-13	8.25698	Pituitary	1.09821e-06	0.000465671	-4.87317	1.38573e-17	9.3097e-15	-8.53631	NA	NA	NA	NA	NA	NA	1	1	1	0	3	1.78666	-7.64861	1.94196	-7.59275	-2.50758	8.227	NA	NA	0.073993	2.0317e-14	0.0521415	3.1319e-14	0.012156	1.91963e-16	NA	NA	0.616049	1.05068e-11	0.639204	1.66186e-11	0.384225	1.07099e-13	NA	NA
FADS2	5.2217e-05	0.00788786	-4.04548	8.1324e-14	5.09146e-11	-7.46816	Artery_Tibial	2.3035e-05	0.00897398	4.23324	1.49401e-16	1.35287e-13	8.25698	Skin_Sun_Exposed_Lower_leg	1.13021e-06	0.000432131	-4.8675	2.24331e-17	1.43222e-14	-8.48045	NA	NA	NA	NA	NA	NA	1	1	1	0	3	1.78666	-7.64861	1.94196	-7.59275	-2.52052	8.16864	NA	NA	0.073993	2.0317e-14	0.0521415	3.1319e-14	0.011718	3.11895e-16	NA	NA	0.616049	1.05068e-11	0.639204	1.66186e-11	0.358141	1.61897e-13	NA	NA
FADS2	5.2217e-05	0.00788786	-4.04548	8.1324e-14	5.09146e-11	-7.46816	Artery_Tibial	2.3035e-05	0.00897398	4.23324	1.49401e-16	1.35287e-13	8.25698	Testis	1.42657e-05	0.00557758	4.33973	5.6377e-15	3.73721e-12	7.8118	NA	NA	NA	NA	NA	NA	1	1	1	0	3	1.78666	-7.64861	1.94196	-7.59275	2.06921	-7.63504	NA	NA	0.073993	2.0317e-14	0.0521415	3.1319e-14	0.038526	2.25745e-14	NA	NA	0.616049	1.05068e-11	0.639204	1.66186e-11	0.568086	1.33874e-11	NA	NA
FADS2	5.2217e-05	0.00788786	-4.04548	8.1324e-14	5.09146e-11	-7.46816	Artery_Tibial	2.3035e-05	0.00897398	4.23324	1.49401e-16	1.35287e-13	8.25698	Uterus	1.13021e-06	0.000423785	-4.8675	2.24331e-17	1.62119e-14	-8.48045	NA	NA	NA	NA	NA	NA	1	1	1	0	3	1.78666	-7.64861	1.94196	-7.59275	-2.52052	8.16864	NA	NA	0.073993	2.0317e-14	0.0521415	3.1319e-14	0.011718	3.11895e-16	NA	NA	0.616049	1.05068e-11	0.639204	1.66186e-11	0.353096	1.89788e-13	NA	NA
FADS2	5.2217e-05	0.00788786	-4.04548	8.1324e-14	5.09146e-11	-7.46816	Artery_Tibial	2.3035e-05	0.00897398	4.23324	1.49401e-16	1.35287e-13	8.25698	smultixcan	1.28748e-06	0.000514426	-4.78261	1.38573e-17	9.08986e-15	-8.53631	NA	NA	NA	NA	NA	NA	1	1	1	0	3	1.78666	-7.64861	1.94196	-7.59275	-2.4102	8.19547	NA	NA	0.073993	2.0317e-14	0.0521415	3.1319e-14	0.0145354	1.15516e-16	NA	NA	0.616049	1.05068e-11	0.639204	1.66186e-11	0.385806	6.66792e-14	NA	NA
FADS2	5.2217e-05	0.00788786	-4.04548	8.1324e-14	5.09146e-11	-7.46816	Brain_Anterior_cingulate_cortex_BA24	2.24423e-07	0.000165714	5.17788	1.49401e-16	1.28817e-13	8.25698	Artery_Aorta	1.13021e-06	0.000446844	-4.8675	2.24331e-17	1.23595e-14	-8.48045	NA	NA	NA	NA	NA	NA	1	1	1	0	3	1.78666	-7.64861	3.00444	-7.6994	-2.52052	8.16864	NA	NA	0.073993	2.0317e-14	0.0026607	1.36702e-14	0.011718	3.11895e-16	NA	NA	0.616049	1.05068e-11	0.283353	9.26599e-12	0.367487	1.66235e-13	NA	NA
FADS2	5.2217e-05	0.00788786	-4.04548	8.1324e-14	5.09146e-11	-7.46816	Brain_Anterior_cingulate_cortex_BA24	2.24423e-07	0.000165714	5.17788	1.49401e-16	1.28817e-13	8.25698	Artery_Tibial	1.09821e-06	0.000469117	-4.87317	1.38573e-17	8.19817e-15	-8.53631	NA	NA	NA	NA	NA	NA	1	1	1	0	3	1.78666	-7.64861	3.00444	-7.6994	-2.50758	8.227	NA	NA	0.073993	2.0317e-14	0.0026607	1.36702e-14	0.012156	1.91963e-16	NA	NA	0.616049	1.05068e-11	0.283353	9.26599e-12	0.382878	1.03734e-13	NA	NA
FADS2	5.2217e-05	0.00788786	-4.04548	8.1324e-14	5.09146e-11	-7.46816	Brain_Anterior_cingulate_cortex_BA24	2.24423e-07	0.000165714	5.17788	1.49401e-16	1.28817e-13	8.25698	Brain_Amygdala	1.09821e-06	0.000496412	-4.87317	1.38573e-17	1.50998e-14	-8.53631	NA	NA	NA	NA	NA	NA	1	1	1	0	3	1.78666	-7.64861	3.00444	-7.6994	-2.50758	8.227	NA	NA	0.073993	2.0317e-14	0.0026607	1.36702e-14	0.012156	1.91963e-16	NA	NA	0.616049	1.05068e-11	0.283353	9.26599e-12	0.393907	1.72109e-13	NA	NA
FADS2	5.2217e-05	0.00788786	-4.04548	8.1324e-14	5.09146e-11	-7.46816	Brain_Anterior_cingulate_cortex_BA24	2.24423e-07	0.000165714	5.17788	1.49401e-16	1.28817e-13	8.25698	Brain_Cerebellar_Hemisphere	1.09821e-06	0.000434936	-4.87317	1.38573e-17	7.40823e-15	-8.53631	NA	NA	NA	NA	NA	NA	1	1	1	0	3	1.78666	-7.64861	3.00444	-7.6994	-2.50758	8.227	NA	NA	0.073993	2.0317e-14	0.0026607	1.36702e-14	0.012156	1.91963e-16	NA	NA	0.616049	1.05068e-11	0.283353	9.26599e-12	0.358038	1.03299e-13	NA	NA
FADS2	5.2217e-05	0.00788786	-4.04548	8.1324e-14	5.09146e-11	-7.46816	Brain_Anterior_cingulate_cortex_BA24	2.24423e-07	0.000165714	5.17788	1.49401e-16	1.28817e-13	8.25698	Brain_Cerebellum	1.09821e-06	0.000404631	-4.87317	1.38573e-17	8.69582e-15	-8.53631	NA	NA	NA	NA	NA	NA	1	1	1	0	3	1.78666	-7.64861	3.00444	-7.6994	-2.50758	8.227	NA	NA	0.073993	2.0317e-14	0.0026607	1.36702e-14	0.012156	1.91963e-16	NA	NA	0.616049	1.05068e-11	0.283353	9.26599e-12	0.369965	1.16525e-13	NA	NA
FADS2	5.2217e-05	0.00788786	-4.04548	8.1324e-14	5.09146e-11	-7.46816	Brain_Anterior_cingulate_cortex_BA24	2.24423e-07	0.000165714	5.17788	1.49401e-16	1.28817e-13	8.25698	Brain_Frontal_Cortex_BA9	1.09821e-06	0.000473968	-4.87317	1.38573e-17	8.39941e-15	-8.53631	NA	NA	NA	NA	NA	NA	1	1	1	0	3	1.78666	-7.64861	3.00444	-7.6994	-2.50758	8.227	NA	NA	0.073993	2.0317e-14	0.0026607	1.36702e-14	0.012156	1.91963e-16	NA	NA	0.616049	1.05068e-11	0.283353	9.26599e-12	0.396088	1.11428e-13	NA	NA
FADS2	5.2217e-05	0.00788786	-4.04548	8.1324e-14	5.09146e-11	-7.46816	Brain_Anterior_cingulate_cortex_BA24	2.24423e-07	0.000165714	5.17788	1.49401e-16	1.28817e-13	8.25698	Breast_Mammary_Tissue	1.09821e-06	0.00040068	-4.87317	1.38573e-17	8.24573e-15	-8.53631	NA	NA	NA	NA	NA	NA	1	1	1	0	3	1.78666	-7.64861	3.00444	-7.6994	-2.50758	8.227	NA	NA	0.073993	2.0317e-14	0.0026607	1.36702e-14	0.012156	1.91963e-16	NA	NA	0.616049	1.05068e-11	0.283353	9.26599e-12	0.37844	1.04856e-13	NA	NA
FADS2	5.2217e-05	0.00788786	-4.04548	8.1324e-14	5.09146e-11	-7.46816	Brain_Anterior_cingulate_cortex_BA24	2.24423e-07	0.000165714	5.17788	1.49401e-16	1.28817e-13	8.25698	Muscle_Skeletal	1.13021e-06	0.000455098	-4.8675	2.24331e-17	1.18988e-14	-8.48045	NA	NA	NA	NA	NA	NA	1	1	1	0	3	1.78666	-7.64861	3.00444	-7.6994	-2.52052	8.16864	NA	NA	0.073993	2.0317e-14	0.0026607	1.36702e-14	0.011718	3.11895e-16	NA	NA	0.616049	1.05068e-11	0.283353	9.26599e-12	0.368742	1.61383e-13	NA	NA
FADS2	5.2217e-05	0.00788786	-4.04548	8.1324e-14	5.09146e-11	-7.46816	Brain_Anterior_cingulate_cortex_BA24	2.24423e-07	0.000165714	5.17788	1.49401e-16	1.28817e-13	8.25698	Nerve_Tibial	1.13021e-06	0.000416423	-4.8675	2.24331e-17	1.23111e-14	-8.48045	NA	NA	NA	NA	NA	NA	1	1	1	0	3	1.78666	-7.64861	3.00444	-7.6994	-2.52052	8.16864	NA	NA	0.073993	2.0317e-14	0.0026607	1.36702e-14	0.011718	3.11895e-16	NA	NA	0.616049	1.05068e-11	0.283353	9.26599e-12	0.364704	1.71651e-13	NA	NA
FADS2	5.2217e-05	0.00788786	-4.04548	8.1324e-14	5.09146e-11	-7.46816	Brain_Anterior_cingulate_cortex_BA24	2.24423e-07	0.000165714	5.17788	1.49401e-16	1.28817e-13	8.25698	Ovary	1.13021e-06	0.000494979	-4.8675	2.24331e-17	1.81772e-14	-8.48045	NA	NA	NA	NA	NA	NA	1	1	1	0	3	1.78666	-7.64861	3.00444	-7.6994	-2.52052	8.16864	NA	NA	0.073993	2.0317e-14	0.0026607	1.36702e-14	0.011718	3.11895e-16	NA	NA	0.616049	1.05068e-11	0.283353	9.26599e-12	0.350781	1.87155e-13	NA	NA
FADS2	5.2217e-05	0.00788786	-4.04548	8.1324e-14	5.09146e-11	-7.46816	Brain_Anterior_cingulate_cortex_BA24	2.24423e-07	0.000165714	5.17788	1.49401e-16	1.28817e-13	8.25698	Pituitary	1.09821e-06	0.000465671	-4.87317	1.38573e-17	9.3097e-15	-8.53631	NA	NA	NA	NA	NA	NA	1	1	1	0	3	1.78666	-7.64861	3.00444	-7.6994	-2.50758	8.227	NA	NA	0.073993	2.0317e-14	0.0026607	1.36702e-14	0.012156	1.91963e-16	NA	NA	0.616049	1.05068e-11	0.283353	9.26599e-12	0.384225	1.07099e-13	NA	NA
FADS2	5.2217e-05	0.00788786	-4.04548	8.1324e-14	5.09146e-11	-7.46816	Brain_Anterior_cingulate_cortex_BA24	2.24423e-07	0.000165714	5.17788	1.49401e-16	1.28817e-13	8.25698	Skin_Sun_Exposed_Lower_leg	1.13021e-06	0.000432131	-4.8675	2.24331e-17	1.43222e-14	-8.48045	NA	NA	NA	NA	NA	NA	1	1	1	0	3	1.78666	-7.64861	3.00444	-7.6994	-2.52052	8.16864	NA	NA	0.073993	2.0317e-14	0.0026607	1.36702e-14	0.011718	3.11895e-16	NA	NA	0.616049	1.05068e-11	0.283353	9.26599e-12	0.358141	1.61897e-13	NA	NA
FADS2	5.2217e-05	0.00788786	-4.04548	8.1324e-14	5.09146e-11	-7.46816	Brain_Anterior_cingulate_cortex_BA24	2.24423e-07	0.000165714	5.17788	1.49401e-16	1.28817e-13	8.25698	Testis	1.42657e-05	0.00557758	4.33973	5.6377e-15	3.73721e-12	7.8118	NA	NA	NA	NA	NA	NA	1	1	1	0	3	1.78666	-7.64861	3.00444	-7.6994	2.06921	-7.63504	NA	NA	0.073993	2.0317e-14	0.0026607	1.36702e-14	0.038526	2.25745e-14	NA	NA	0.616049	1.05068e-11	0.283353	9.26599e-12	0.568086	1.33874e-11	NA	NA
FADS2	5.2217e-05	0.00788786	-4.04548	8.1324e-14	5.09146e-11	-7.46816	Brain_Anterior_cingulate_cortex_BA24	2.24423e-07	0.000165714	5.17788	1.49401e-16	1.28817e-13	8.25698	Uterus	1.13021e-06	0.000423785	-4.8675	2.24331e-17	1.62119e-14	-8.48045	NA	NA	NA	NA	NA	NA	1	1	1	0	3	1.78666	-7.64861	3.00444	-7.6994	-2.52052	8.16864	NA	NA	0.073993	2.0317e-14	0.0026607	1.36702e-14	0.011718	3.11895e-16	NA	NA	0.616049	1.05068e-11	0.283353	9.26599e-12	0.353096	1.89788e-13	NA	NA
FADS2	5.2217e-05	0.00788786	-4.04548	8.1324e-14	5.09146e-11	-7.46816	Brain_Anterior_cingulate_cortex_BA24	2.24423e-07	0.000165714	5.17788	1.49401e-16	1.28817e-13	8.25698	smultixcan	1.28748e-06	0.000514426	-4.78261	1.38573e-17	9.08986e-15	-8.53631	NA	NA	NA	NA	NA	NA	1	1	1	0	3	1.78666	-7.64861	3.00444	-7.6994	-2.4102	8.19547	NA	NA	0.073993	2.0317e-14	0.0026607	1.36702e-14	0.0145354	1.15516e-16	NA	NA	0.616049	1.05068e-11	0.283353	9.26599e-12	0.385806	6.66792e-14	NA	NA
FADS2	5.2217e-05	0.00788786	-4.04548	8.1324e-14	5.09146e-11	-7.46816	Brain_Hippocampus	2.24423e-07	0.000137596	-5.17788	1.49401e-16	1.96263e-13	-8.25698	Artery_Aorta	1.13021e-06	0.000446844	-4.8675	2.24331e-17	1.23595e-14	-8.48045	NA	NA	NA	NA	NA	NA	1	1	1	0	3	1.78666	-7.64861	-3.00444	7.6994	-2.52052	8.16864	NA	NA	0.073993	2.0317e-14	0.0026607	1.36702e-14	0.011718	3.11895e-16	NA	NA	0.616049	1.05068e-11	0.268176	1.30448e-11	0.367487	1.66235e-13	NA	NA
FADS2	5.2217e-05	0.00788786	-4.04548	8.1324e-14	5.09146e-11	-7.46816	Brain_Hippocampus	2.24423e-07	0.000137596	-5.17788	1.49401e-16	1.96263e-13	-8.25698	Artery_Tibial	1.09821e-06	0.000469117	-4.87317	1.38573e-17	8.19817e-15	-8.53631	NA	NA	NA	NA	NA	NA	1	1	1	0	3	1.78666	-7.64861	-3.00444	7.6994	-2.50758	8.227	NA	NA	0.073993	2.0317e-14	0.0026607	1.36702e-14	0.012156	1.91963e-16	NA	NA	0.616049	1.05068e-11	0.268176	1.30448e-11	0.382878	1.03734e-13	NA	NA
FADS2	5.2217e-05	0.00788786	-4.04548	8.1324e-14	5.09146e-11	-7.46816	Brain_Hippocampus	2.24423e-07	0.000137596	-5.17788	1.49401e-16	1.96263e-13	-8.25698	Brain_Amygdala	1.09821e-06	0.000496412	-4.87317	1.38573e-17	1.50998e-14	-8.53631	NA	NA	NA	NA	NA	NA	1	1	1	0	3	1.78666	-7.64861	-3.00444	7.6994	-2.50758	8.227	NA	NA	0.073993	2.0317e-14	0.0026607	1.36702e-14	0.012156	1.91963e-16	NA	NA	0.616049	1.05068e-11	0.268176	1.30448e-11	0.393907	1.72109e-13	NA	NA
FADS2	5.2217e-05	0.00788786	-4.04548	8.1324e-14	5.09146e-11	-7.46816	Brain_Hippocampus	2.24423e-07	0.000137596	-5.17788	1.49401e-16	1.96263e-13	-8.25698	Brain_Cerebellar_Hemisphere	1.09821e-06	0.000434936	-4.87317	1.38573e-17	7.40823e-15	-8.53631	NA	NA	NA	NA	NA	NA	1	1	1	0	3	1.78666	-7.64861	-3.00444	7.6994	-2.50758	8.227	NA	NA	0.073993	2.0317e-14	0.0026607	1.36702e-14	0.012156	1.91963e-16	NA	NA	0.616049	1.05068e-11	0.268176	1.30448e-11	0.358038	1.03299e-13	NA	NA
FADS2	5.2217e-05	0.00788786	-4.04548	8.1324e-14	5.09146e-11	-7.46816	Brain_Hippocampus	2.24423e-07	0.000137596	-5.17788	1.49401e-16	1.96263e-13	-8.25698	Brain_Cerebellum	1.09821e-06	0.000404631	-4.87317	1.38573e-17	8.69582e-15	-8.53631	NA	NA	NA	NA	NA	NA	1	1	1	0	3	1.78666	-7.64861	-3.00444	7.6994	-2.50758	8.227	NA	NA	0.073993	2.0317e-14	0.0026607	1.36702e-14	0.012156	1.91963e-16	NA	NA	0.616049	1.05068e-11	0.268176	1.30448e-11	0.369965	1.16525e-13	NA	NA
FADS2	5.2217e-05	0.00788786	-4.04548	8.1324e-14	5.09146e-11	-7.46816	Brain_Hippocampus	2.24423e-07	0.000137596	-5.17788	1.49401e-16	1.96263e-13	-8.25698	Brain_Frontal_Cortex_BA9	1.09821e-06	0.000473968	-4.87317	1.38573e-17	8.39941e-15	-8.53631	NA	NA	NA	NA	NA	NA	1	1	1	0	3	1.78666	-7.64861	-3.00444	7.6994	-2.50758	8.227	NA	NA	0.073993	2.0317e-14	0.0026607	1.36702e-14	0.012156	1.91963e-16	NA	NA	0.616049	1.05068e-11	0.268176	1.30448e-11	0.396088	1.11428e-13	NA	NA
FADS2	5.2217e-05	0.00788786	-4.04548	8.1324e-14	5.09146e-11	-7.46816	Brain_Hippocampus	2.24423e-07	0.000137596	-5.17788	1.49401e-16	1.96263e-13	-8.25698	Breast_Mammary_Tissue	1.09821e-06	0.00040068	-4.87317	1.38573e-17	8.24573e-15	-8.53631	NA	NA	NA	NA	NA	NA	1	1	1	0	3	1.78666	-7.64861	-3.00444	7.6994	-2.50758	8.227	NA	NA	0.073993	2.0317e-14	0.0026607	1.36702e-14	0.012156	1.91963e-16	NA	NA	0.616049	1.05068e-11	0.268176	1.30448e-11	0.37844	1.04856e-13	NA	NA
FADS2	5.2217e-05	0.00788786	-4.04548	8.1324e-14	5.09146e-11	-7.46816	Brain_Hippocampus	2.24423e-07	0.000137596	-5.17788	1.49401e-16	1.96263e-13	-8.25698	Muscle_Skeletal	1.13021e-06	0.000455098	-4.8675	2.24331e-17	1.18988e-14	-8.48045	NA	NA	NA	NA	NA	NA	1	1	1	0	3	1.78666	-7.64861	-3.00444	7.6994	-2.52052	8.16864	NA	NA	0.073993	2.0317e-14	0.0026607	1.36702e-14	0.011718	3.11895e-16	NA	NA	0.616049	1.05068e-11	0.268176	1.30448e-11	0.368742	1.61383e-13	NA	NA
FADS2	5.2217e-05	0.00788786	-4.04548	8.1324e-14	5.09146e-11	-7.46816	Brain_Hippocampus	2.24423e-07	0.000137596	-5.17788	1.49401e-16	1.96263e-13	-8.25698	Nerve_Tibial	1.13021e-06	0.000416423	-4.8675	2.24331e-17	1.23111e-14	-8.48045	NA	NA	NA	NA	NA	NA	1	1	1	0	3	1.78666	-7.64861	-3.00444	7.6994	-2.52052	8.16864	NA	NA	0.073993	2.0317e-14	0.0026607	1.36702e-14	0.011718	3.11895e-16	NA	NA	0.616049	1.05068e-11	0.268176	1.30448e-11	0.364704	1.71651e-13	NA	NA
FADS2	5.2217e-05	0.00788786	-4.04548	8.1324e-14	5.09146e-11	-7.46816	Brain_Hippocampus	2.24423e-07	0.000137596	-5.17788	1.49401e-16	1.96263e-13	-8.25698	Ovary	1.13021e-06	0.000494979	-4.8675	2.24331e-17	1.81772e-14	-8.48045	NA	NA	NA	NA	NA	NA	1	1	1	0	3	1.78666	-7.64861	-3.00444	7.6994	-2.52052	8.16864	NA	NA	0.073993	2.0317e-14	0.0026607	1.36702e-14	0.011718	3.11895e-16	NA	NA	0.616049	1.05068e-11	0.268176	1.30448e-11	0.350781	1.87155e-13	NA	NA
FADS2	5.2217e-05	0.00788786	-4.04548	8.1324e-14	5.09146e-11	-7.46816	Brain_Hippocampus	2.24423e-07	0.000137596	-5.17788	1.49401e-16	1.96263e-13	-8.25698	Pituitary	1.09821e-06	0.000465671	-4.87317	1.38573e-17	9.3097e-15	-8.53631	NA	NA	NA	NA	NA	NA	1	1	1	0	3	1.78666	-7.64861	-3.00444	7.6994	-2.50758	8.227	NA	NA	0.073993	2.0317e-14	0.0026607	1.36702e-14	0.012156	1.91963e-16	NA	NA	0.616049	1.05068e-11	0.268176	1.30448e-11	0.384225	1.07099e-13	NA	NA
FADS2	5.2217e-05	0.00788786	-4.04548	8.1324e-14	5.09146e-11	-7.46816	Brain_Hippocampus	2.24423e-07	0.000137596	-5.17788	1.49401e-16	1.96263e-13	-8.25698	Skin_Sun_Exposed_Lower_leg	1.13021e-06	0.000432131	-4.8675	2.24331e-17	1.43222e-14	-8.48045	NA	NA	NA	NA	NA	NA	1	1	1	0	3	1.78666	-7.64861	-3.00444	7.6994	-2.52052	8.16864	NA	NA	0.073993	2.0317e-14	0.0026607	1.36702e-14	0.011718	3.11895e-16	NA	NA	0.616049	1.05068e-11	0.268176	1.30448e-11	0.358141	1.61897e-13	NA	NA
FADS2	5.2217e-05	0.00788786	-4.04548	8.1324e-14	5.09146e-11	-7.46816	Brain_Hippocampus	2.24423e-07	0.000137596	-5.17788	1.49401e-16	1.96263e-13	-8.25698	Testis	1.42657e-05	0.00557758	4.33973	5.6377e-15	3.73721e-12	7.8118	NA	NA	NA	NA	NA	NA	1	1	1	0	3	1.78666	-7.64861	-3.00444	7.6994	2.06921	-7.63504	NA	NA	0.073993	2.0317e-14	0.0026607	1.36702e-14	0.038526	2.25745e-14	NA	NA	0.616049	1.05068e-11	0.268176	1.30448e-11	0.568086	1.33874e-11	NA	NA
FADS2	5.2217e-05	0.00788786	-4.04548	8.1324e-14	5.09146e-11	-7.46816	Brain_Hippocampus	2.24423e-07	0.000137596	-5.17788	1.49401e-16	1.96263e-13	-8.25698	Uterus	1.13021e-06	0.000423785	-4.8675	2.24331e-17	1.62119e-14	-8.48045	NA	NA	NA	NA	NA	NA	1	1	1	0	3	1.78666	-7.64861	-3.00444	7.6994	-2.52052	8.16864	NA	NA	0.073993	2.0317e-14	0.0026607	1.36702e-14	0.011718	3.11895e-16	NA	NA	0.616049	1.05068e-11	0.268176	1.30448e-11	0.353096	1.89788e-13	NA	NA
FADS2	5.2217e-05	0.00788786	-4.04548	8.1324e-14	5.09146e-11	-7.46816	Brain_Hippocampus	2.24423e-07	0.000137596	-5.17788	1.49401e-16	1.96263e-13	-8.25698	smultixcan	1.28748e-06	0.000514426	-4.78261	1.38573e-17	9.08986e-15	-8.53631	NA	NA	NA	NA	NA	NA	1	1	1	0	3	1.78666	-7.64861	-3.00444	7.6994	-2.4102	8.19547	NA	NA	0.073993	2.0317e-14	0.0026607	1.36702e-14	0.0145354	1.15516e-16	NA	NA	0.616049	1.05068e-11	0.268176	1.30448e-11	0.385806	6.66792e-14	NA	NA
FADS2	5.2217e-05	0.00788786	-4.04548	8.1324e-14	5.09146e-11	-7.46816	Brain_Nucleus_accumbens_basal_ganglia	2.24423e-07	0.000184363	5.17788	1.49401e-16	1.23674e-13	8.25698	Artery_Aorta	1.13021e-06	0.000446844	-4.8675	2.24331e-17	1.23595e-14	-8.48045	NA	NA	NA	NA	NA	NA	1	1	1	0	3	1.78666	-7.64861	3.00444	-7.6994	-2.52052	8.16864	NA	NA	0.073993	2.0317e-14	0.0026607	1.36702e-14	0.011718	3.11895e-16	NA	NA	0.616049	1.05068e-11	0.292242	9.619e-12	0.367487	1.66235e-13	NA	NA
FADS2	5.2217e-05	0.00788786	-4.04548	8.1324e-14	5.09146e-11	-7.46816	Brain_Nucleus_accumbens_basal_ganglia	2.24423e-07	0.000184363	5.17788	1.49401e-16	1.23674e-13	8.25698	Artery_Tibial	1.09821e-06	0.000469117	-4.87317	1.38573e-17	8.19817e-15	-8.53631	NA	NA	NA	NA	NA	NA	1	1	1	0	3	1.78666	-7.64861	3.00444	-7.6994	-2.50758	8.227	NA	NA	0.073993	2.0317e-14	0.0026607	1.36702e-14	0.012156	1.91963e-16	NA	NA	0.616049	1.05068e-11	0.292242	9.619e-12	0.382878	1.03734e-13	NA	NA
FADS2	5.2217e-05	0.00788786	-4.04548	8.1324e-14	5.09146e-11	-7.46816	Brain_Nucleus_accumbens_basal_ganglia	2.24423e-07	0.000184363	5.17788	1.49401e-16	1.23674e-13	8.25698	Brain_Amygdala	1.09821e-06	0.000496412	-4.87317	1.38573e-17	1.50998e-14	-8.53631	NA	NA	NA	NA	NA	NA	1	1	1	0	3	1.78666	-7.64861	3.00444	-7.6994	-2.50758	8.227	NA	NA	0.073993	2.0317e-14	0.0026607	1.36702e-14	0.012156	1.91963e-16	NA	NA	0.616049	1.05068e-11	0.292242	9.619e-12	0.393907	1.72109e-13	NA	NA
FADS2	5.2217e-05	0.00788786	-4.04548	8.1324e-14	5.09146e-11	-7.46816	Brain_Nucleus_accumbens_basal_ganglia	2.24423e-07	0.000184363	5.17788	1.49401e-16	1.23674e-13	8.25698	Brain_Cerebellar_Hemisphere	1.09821e-06	0.000434936	-4.87317	1.38573e-17	7.40823e-15	-8.53631	NA	NA	NA	NA	NA	NA	1	1	1	0	3	1.78666	-7.64861	3.00444	-7.6994	-2.50758	8.227	NA	NA	0.073993	2.0317e-14	0.0026607	1.36702e-14	0.012156	1.91963e-16	NA	NA	0.616049	1.05068e-11	0.292242	9.619e-12	0.358038	1.03299e-13	NA	NA
FADS2	5.2217e-05	0.00788786	-4.04548	8.1324e-14	5.09146e-11	-7.46816	Brain_Nucleus_accumbens_basal_ganglia	2.24423e-07	0.000184363	5.17788	1.49401e-16	1.23674e-13	8.25698	Brain_Cerebellum	1.09821e-06	0.000404631	-4.87317	1.38573e-17	8.69582e-15	-8.53631	NA	NA	NA	NA	NA	NA	1	1	1	0	3	1.78666	-7.64861	3.00444	-7.6994	-2.50758	8.227	NA	NA	0.073993	2.0317e-14	0.0026607	1.36702e-14	0.012156	1.91963e-16	NA	NA	0.616049	1.05068e-11	0.292242	9.619e-12	0.369965	1.16525e-13	NA	NA
FADS2	5.2217e-05	0.00788786	-4.04548	8.1324e-14	5.09146e-11	-7.46816	Brain_Nucleus_accumbens_basal_ganglia	2.24423e-07	0.000184363	5.17788	1.49401e-16	1.23674e-13	8.25698	Brain_Frontal_Cortex_BA9	1.09821e-06	0.000473968	-4.87317	1.38573e-17	8.39941e-15	-8.53631	NA	NA	NA	NA	NA	NA	1	1	1	0	3	1.78666	-7.64861	3.00444	-7.6994	-2.50758	8.227	NA	NA	0.073993	2.0317e-14	0.0026607	1.36702e-14	0.012156	1.91963e-16	NA	NA	0.616049	1.05068e-11	0.292242	9.619e-12	0.396088	1.11428e-13	NA	NA
FADS2	5.2217e-05	0.00788786	-4.04548	8.1324e-14	5.09146e-11	-7.46816	Brain_Nucleus_accumbens_basal_ganglia	2.24423e-07	0.000184363	5.17788	1.49401e-16	1.23674e-13	8.25698	Breast_Mammary_Tissue	1.09821e-06	0.00040068	-4.87317	1.38573e-17	8.24573e-15	-8.53631	NA	NA	NA	NA	NA	NA	1	1	1	0	3	1.78666	-7.64861	3.00444	-7.6994	-2.50758	8.227	NA	NA	0.073993	2.0317e-14	0.0026607	1.36702e-14	0.012156	1.91963e-16	NA	NA	0.616049	1.05068e-11	0.292242	9.619e-12	0.37844	1.04856e-13	NA	NA
FADS2	5.2217e-05	0.00788786	-4.04548	8.1324e-14	5.09146e-11	-7.46816	Brain_Nucleus_accumbens_basal_ganglia	2.24423e-07	0.000184363	5.17788	1.49401e-16	1.23674e-13	8.25698	Muscle_Skeletal	1.13021e-06	0.000455098	-4.8675	2.24331e-17	1.18988e-14	-8.48045	NA	NA	NA	NA	NA	NA	1	1	1	0	3	1.78666	-7.64861	3.00444	-7.6994	-2.52052	8.16864	NA	NA	0.073993	2.0317e-14	0.0026607	1.36702e-14	0.011718	3.11895e-16	NA	NA	0.616049	1.05068e-11	0.292242	9.619e-12	0.368742	1.61383e-13	NA	NA
FADS2	5.2217e-05	0.00788786	-4.04548	8.1324e-14	5.09146e-11	-7.46816	Brain_Nucleus_accumbens_basal_ganglia	2.24423e-07	0.000184363	5.17788	1.49401e-16	1.23674e-13	8.25698	Nerve_Tibial	1.13021e-06	0.000416423	-4.8675	2.24331e-17	1.23111e-14	-8.48045	NA	NA	NA	NA	NA	NA	1	1	1	0	3	1.78666	-7.64861	3.00444	-7.6994	-2.52052	8.16864	NA	NA	0.073993	2.0317e-14	0.0026607	1.36702e-14	0.011718	3.11895e-16	NA	NA	0.616049	1.05068e-11	0.292242	9.619e-12	0.364704	1.71651e-13	NA	NA
FADS2	5.2217e-05	0.00788786	-4.04548	8.1324e-14	5.09146e-11	-7.46816	Brain_Nucleus_accumbens_basal_ganglia	2.24423e-07	0.000184363	5.17788	1.49401e-16	1.23674e-13	8.25698	Ovary	1.13021e-06	0.000494979	-4.8675	2.24331e-17	1.81772e-14	-8.48045	NA	NA	NA	NA	NA	NA	1	1	1	0	3	1.78666	-7.64861	3.00444	-7.6994	-2.52052	8.16864	NA	NA	0.073993	2.0317e-14	0.0026607	1.36702e-14	0.011718	3.11895e-16	NA	NA	0.616049	1.05068e-11	0.292242	9.619e-12	0.350781	1.87155e-13	NA	NA
FADS2	5.2217e-05	0.00788786	-4.04548	8.1324e-14	5.09146e-11	-7.46816	Brain_Nucleus_accumbens_basal_ganglia	2.24423e-07	0.000184363	5.17788	1.49401e-16	1.23674e-13	8.25698	Pituitary	1.09821e-06	0.000465671	-4.87317	1.38573e-17	9.3097e-15	-8.53631	NA	NA	NA	NA	NA	NA	1	1	1	0	3	1.78666	-7.64861	3.00444	-7.6994	-2.50758	8.227	NA	NA	0.073993	2.0317e-14	0.0026607	1.36702e-14	0.012156	1.91963e-16	NA	NA	0.616049	1.05068e-11	0.292242	9.619e-12	0.384225	1.07099e-13	NA	NA
FADS2	5.2217e-05	0.00788786	-4.04548	8.1324e-14	5.09146e-11	-7.46816	Brain_Nucleus_accumbens_basal_ganglia	2.24423e-07	0.000184363	5.17788	1.49401e-16	1.23674e-13	8.25698	Skin_Sun_Exposed_Lower_leg	1.13021e-06	0.000432131	-4.8675	2.24331e-17	1.43222e-14	-8.48045	NA	NA	NA	NA	NA	NA	1	1	1	0	3	1.78666	-7.64861	3.00444	-7.6994	-2.52052	8.16864	NA	NA	0.073993	2.0317e-14	0.0026607	1.36702e-14	0.011718	3.11895e-16	NA	NA	0.616049	1.05068e-11	0.292242	9.619e-12	0.358141	1.61897e-13	NA	NA
FADS2	5.2217e-05	0.00788786	-4.04548	8.1324e-14	5.09146e-11	-7.46816	Brain_Nucleus_accumbens_basal_ganglia	2.24423e-07	0.000184363	5.17788	1.49401e-16	1.23674e-13	8.25698	Testis	1.42657e-05	0.00557758	4.33973	5.6377e-15	3.73721e-12	7.8118	NA	NA	NA	NA	NA	NA	1	1	1	0	3	1.78666	-7.64861	3.00444	-7.6994	2.06921	-7.63504	NA	NA	0.073993	2.0317e-14	0.0026607	1.36702e-14	0.038526	2.25745e-14	NA	NA	0.616049	1.05068e-11	0.292242	9.619e-12	0.568086	1.33874e-11	NA	NA
FADS2	5.2217e-05	0.00788786	-4.04548	8.1324e-14	5.09146e-11	-7.46816	Brain_Nucleus_accumbens_basal_ganglia	2.24423e-07	0.000184363	5.17788	1.49401e-16	1.23674e-13	8.25698	Uterus	1.13021e-06	0.000423785	-4.8675	2.24331e-17	1.62119e-14	-8.48045	NA	NA	NA	NA	NA	NA	1	1	1	0	3	1.78666	-7.64861	3.00444	-7.6994	-2.52052	8.16864	NA	NA	0.073993	2.0317e-14	0.0026607	1.36702e-14	0.011718	3.11895e-16	NA	NA	0.616049	1.05068e-11	0.292242	9.619e-12	0.353096	1.89788e-13	NA	NA
FADS2	5.2217e-05	0.00788786	-4.04548	8.1324e-14	5.09146e-11	-7.46816	Brain_Nucleus_accumbens_basal_ganglia	2.24423e-07	0.000184363	5.17788	1.49401e-16	1.23674e-13	8.25698	smultixcan	1.28748e-06	0.000514426	-4.78261	1.38573e-17	9.08986e-15	-8.53631	NA	NA	NA	NA	NA	NA	1	1	1	0	3	1.78666	-7.64861	3.00444	-7.6994	-2.4102	8.19547	NA	NA	0.073993	2.0317e-14	0.0026607	1.36702e-14	0.0145354	1.15516e-16	NA	NA	0.616049	1.05068e-11	0.292242	9.619e-12	0.385806	6.66792e-14	NA	NA
FADS2	5.2217e-05	0.00788786	-4.04548	8.1324e-14	5.09146e-11	-7.46816	Brain_Spinal_cord_cervical_c-1	2.24423e-07	0.000147937	-5.17788	1.49401e-16	1.08136e-13	-8.25698	Artery_Aorta	1.13021e-06	0.000446844	-4.8675	2.24331e-17	1.23595e-14	-8.48045	NA	NA	NA	NA	NA	NA	1	1	1	0	3	1.78666	-7.64861	-3.00444	7.6994	-2.52052	8.16864	NA	NA	0.073993	2.0317e-14	0.0026607	1.36702e-14	0.011718	3.11895e-16	NA	NA	0.616049	1.05068e-11	0.264165	1.00212e-11	0.367487	1.66235e-13	NA	NA
FADS2	5.2217e-05	0.00788786	-4.04548	8.1324e-14	5.09146e-11	-7.46816	Brain_Spinal_cord_cervical_c-1	2.24423e-07	0.000147937	-5.17788	1.49401e-16	1.08136e-13	-8.25698	Artery_Tibial	1.09821e-06	0.000469117	-4.87317	1.38573e-17	8.19817e-15	-8.53631	NA	NA	NA	NA	NA	NA	1	1	1	0	3	1.78666	-7.64861	-3.00444	7.6994	-2.50758	8.227	NA	NA	0.073993	2.0317e-14	0.0026607	1.36702e-14	0.012156	1.91963e-16	NA	NA	0.616049	1.05068e-11	0.264165	1.00212e-11	0.382878	1.03734e-13	NA	NA
FADS2	5.2217e-05	0.00788786	-4.04548	8.1324e-14	5.09146e-11	-7.46816	Brain_Spinal_cord_cervical_c-1	2.24423e-07	0.000147937	-5.17788	1.49401e-16	1.08136e-13	-8.25698	Brain_Amygdala	1.09821e-06	0.000496412	-4.87317	1.38573e-17	1.50998e-14	-8.53631	NA	NA	NA	NA	NA	NA	1	1	1	0	3	1.78666	-7.64861	-3.00444	7.6994	-2.50758	8.227	NA	NA	0.073993	2.0317e-14	0.0026607	1.36702e-14	0.012156	1.91963e-16	NA	NA	0.616049	1.05068e-11	0.264165	1.00212e-11	0.393907	1.72109e-13	NA	NA
FADS2	5.2217e-05	0.00788786	-4.04548	8.1324e-14	5.09146e-11	-7.46816	Brain_Spinal_cord_cervical_c-1	2.24423e-07	0.000147937	-5.17788	1.49401e-16	1.08136e-13	-8.25698	Brain_Cerebellar_Hemisphere	1.09821e-06	0.000434936	-4.87317	1.38573e-17	7.40823e-15	-8.53631	NA	NA	NA	NA	NA	NA	1	1	1	0	3	1.78666	-7.64861	-3.00444	7.6994	-2.50758	8.227	NA	NA	0.073993	2.0317e-14	0.0026607	1.36702e-14	0.012156	1.91963e-16	NA	NA	0.616049	1.05068e-11	0.264165	1.00212e-11	0.358038	1.03299e-13	NA	NA
FADS2	5.2217e-05	0.00788786	-4.04548	8.1324e-14	5.09146e-11	-7.46816	Brain_Spinal_cord_cervical_c-1	2.24423e-07	0.000147937	-5.17788	1.49401e-16	1.08136e-13	-8.25698	Brain_Cerebellum	1.09821e-06	0.000404631	-4.87317	1.38573e-17	8.69582e-15	-8.53631	NA	NA	NA	NA	NA	NA	1	1	1	0	3	1.78666	-7.64861	-3.00444	7.6994	-2.50758	8.227	NA	NA	0.073993	2.0317e-14	0.0026607	1.36702e-14	0.012156	1.91963e-16	NA	NA	0.616049	1.05068e-11	0.264165	1.00212e-11	0.369965	1.16525e-13	NA	NA
FADS2	5.2217e-05	0.00788786	-4.04548	8.1324e-14	5.09146e-11	-7.46816	Brain_Spinal_cord_cervical_c-1	2.24423e-07	0.000147937	-5.17788	1.49401e-16	1.08136e-13	-8.25698	Brain_Frontal_Cortex_BA9	1.09821e-06	0.000473968	-4.87317	1.38573e-17	8.39941e-15	-8.53631	NA	NA	NA	NA	NA	NA	1	1	1	0	3	1.78666	-7.64861	-3.00444	7.6994	-2.50758	8.227	NA	NA	0.073993	2.0317e-14	0.0026607	1.36702e-14	0.012156	1.91963e-16	NA	NA	0.616049	1.05068e-11	0.264165	1.00212e-11	0.396088	1.11428e-13	NA	NA
FADS2	5.2217e-05	0.00788786	-4.04548	8.1324e-14	5.09146e-11	-7.46816	Brain_Spinal_cord_cervical_c-1	2.24423e-07	0.000147937	-5.17788	1.49401e-16	1.08136e-13	-8.25698	Breast_Mammary_Tissue	1.09821e-06	0.00040068	-4.87317	1.38573e-17	8.24573e-15	-8.53631	NA	NA	NA	NA	NA	NA	1	1	1	0	3	1.78666	-7.64861	-3.00444	7.6994	-2.50758	8.227	NA	NA	0.073993	2.0317e-14	0.0026607	1.36702e-14	0.012156	1.91963e-16	NA	NA	0.616049	1.05068e-11	0.264165	1.00212e-11	0.37844	1.04856e-13	NA	NA
FADS2	5.2217e-05	0.00788786	-4.04548	8.1324e-14	5.09146e-11	-7.46816	Brain_Spinal_cord_cervical_c-1	2.24423e-07	0.000147937	-5.17788	1.49401e-16	1.08136e-13	-8.25698	Muscle_Skeletal	1.13021e-06	0.000455098	-4.8675	2.24331e-17	1.18988e-14	-8.48045	NA	NA	NA	NA	NA	NA	1	1	1	0	3	1.78666	-7.64861	-3.00444	7.6994	-2.52052	8.16864	NA	NA	0.073993	2.0317e-14	0.0026607	1.36702e-14	0.011718	3.11895e-16	NA	NA	0.616049	1.05068e-11	0.264165	1.00212e-11	0.368742	1.61383e-13	NA	NA
FADS2	5.2217e-05	0.00788786	-4.04548	8.1324e-14	5.09146e-11	-7.46816	Brain_Spinal_cord_cervical_c-1	2.24423e-07	0.000147937	-5.17788	1.49401e-16	1.08136e-13	-8.25698	Nerve_Tibial	1.13021e-06	0.000416423	-4.8675	2.24331e-17	1.23111e-14	-8.48045	NA	NA	NA	NA	NA	NA	1	1	1	0	3	1.78666	-7.64861	-3.00444	7.6994	-2.52052	8.16864	NA	NA	0.073993	2.0317e-14	0.0026607	1.36702e-14	0.011718	3.11895e-16	NA	NA	0.616049	1.05068e-11	0.264165	1.00212e-11	0.364704	1.71651e-13	NA	NA
FADS2	5.2217e-05	0.00788786	-4.04548	8.1324e-14	5.09146e-11	-7.46816	Brain_Spinal_cord_cervical_c-1	2.24423e-07	0.000147937	-5.17788	1.49401e-16	1.08136e-13	-8.25698	Ovary	1.13021e-06	0.000494979	-4.8675	2.24331e-17	1.81772e-14	-8.48045	NA	NA	NA	NA	NA	NA	1	1	1	0	3	1.78666	-7.64861	-3.00444	7.6994	-2.52052	8.16864	NA	NA	0.073993	2.0317e-14	0.0026607	1.36702e-14	0.011718	3.11895e-16	NA	NA	0.616049	1.05068e-11	0.264165	1.00212e-11	0.350781	1.87155e-13	NA	NA
FADS2	5.2217e-05	0.00788786	-4.04548	8.1324e-14	5.09146e-11	-7.46816	Brain_Spinal_cord_cervical_c-1	2.24423e-07	0.000147937	-5.17788	1.49401e-16	1.08136e-13	-8.25698	Pituitary	1.09821e-06	0.000465671	-4.87317	1.38573e-17	9.3097e-15	-8.53631	NA	NA	NA	NA	NA	NA	1	1	1	0	3	1.78666	-7.64861	-3.00444	7.6994	-2.50758	8.227	NA	NA	0.073993	2.0317e-14	0.0026607	1.36702e-14	0.012156	1.91963e-16	NA	NA	0.616049	1.05068e-11	0.264165	1.00212e-11	0.384225	1.07099e-13	NA	NA
FADS2	5.2217e-05	0.00788786	-4.04548	8.1324e-14	5.09146e-11	-7.46816	Brain_Spinal_cord_cervical_c-1	2.24423e-07	0.000147937	-5.17788	1.49401e-16	1.08136e-13	-8.25698	Skin_Sun_Exposed_Lower_leg	1.13021e-06	0.000432131	-4.8675	2.24331e-17	1.43222e-14	-8.48045	NA	NA	NA	NA	NA	NA	1	1	1	0	3	1.78666	-7.64861	-3.00444	7.6994	-2.52052	8.16864	NA	NA	0.073993	2.0317e-14	0.0026607	1.36702e-14	0.011718	3.11895e-16	NA	NA	0.616049	1.05068e-11	0.264165	1.00212e-11	0.358141	1.61897e-13	NA	NA
FADS2	5.2217e-05	0.00788786	-4.04548	8.1324e-14	5.09146e-11	-7.46816	Brain_Spinal_cord_cervical_c-1	2.24423e-07	0.000147937	-5.17788	1.49401e-16	1.08136e-13	-8.25698	Testis	1.42657e-05	0.00557758	4.33973	5.6377e-15	3.73721e-12	7.8118	NA	NA	NA	NA	NA	NA	1	1	1	0	3	1.78666	-7.64861	-3.00444	7.6994	2.06921	-7.63504	NA	NA	0.073993	2.0317e-14	0.0026607	1.36702e-14	0.038526	2.25745e-14	NA	NA	0.616049	1.05068e-11	0.264165	1.00212e-11	0.568086	1.33874e-11	NA	NA
FADS2	5.2217e-05	0.00788786	-4.04548	8.1324e-14	5.09146e-11	-7.46816	Brain_Spinal_cord_cervical_c-1	2.24423e-07	0.000147937	-5.17788	1.49401e-16	1.08136e-13	-8.25698	Uterus	1.13021e-06	0.000423785	-4.8675	2.24331e-17	1.62119e-14	-8.48045	NA	NA	NA	NA	NA	NA	1	1	1	0	3	1.78666	-7.64861	-3.00444	7.6994	-2.52052	8.16864	NA	NA	0.073993	2.0317e-14	0.0026607	1.36702e-14	0.011718	3.11895e-16	NA	NA	0.616049	1.05068e-11	0.264165	1.00212e-11	0.353096	1.89788e-13	NA	NA
FADS2	5.2217e-05	0.00788786	-4.04548	8.1324e-14	5.09146e-11	-7.46816	Brain_Spinal_cord_cervical_c-1	2.24423e-07	0.000147937	-5.17788	1.49401e-16	1.08136e-13	-8.25698	smultixcan	1.28748e-06	0.000514426	-4.78261	1.38573e-17	9.08986e-15	-8.53631	NA	NA	NA	NA	NA	NA	1	1	1	0	3	1.78666	-7.64861	-3.00444	7.6994	-2.4102	8.19547	NA	NA	0.073993	2.0317e-14	0.0026607	1.36702e-14	0.0145354	1.15516e-16	NA	NA	0.616049	1.05068e-11	0.264165	1.00212e-11	0.385806	6.66792e-14	NA	NA
FADS2	5.2217e-05	0.00788786	-4.04548	8.1324e-14	5.09146e-11	-7.46816	Cells_EBV-transformed_lymphocytes	2.58641e-05	0.00993432	4.20712	1.49401e-16	1.75073e-13	8.25698	Artery_Aorta	1.13021e-06	0.000446844	-4.8675	2.24331e-17	1.23595e-14	-8.48045	NA	NA	NA	NA	NA	NA	1	1	1	0	3	1.78666	-7.64861	1.95201	-7.51055	-2.52052	8.16864	NA	NA	0.073993	2.0317e-14	0.0509367	5.88788e-14	0.011718	3.11895e-16	NA	NA	0.616049	1.05068e-11	0.613361	3.07259e-11	0.367487	1.66235e-13	NA	NA
FADS2	5.2217e-05	0.00788786	-4.04548	8.1324e-14	5.09146e-11	-7.46816	Cells_EBV-transformed_lymphocytes	2.58641e-05	0.00993432	4.20712	1.49401e-16	1.75073e-13	8.25698	Artery_Tibial	1.09821e-06	0.000469117	-4.87317	1.38573e-17	8.19817e-15	-8.53631	NA	NA	NA	NA	NA	NA	1	1	1	0	3	1.78666	-7.64861	1.95201	-7.51055	-2.50758	8.227	NA	NA	0.073993	2.0317e-14	0.0509367	5.88788e-14	0.012156	1.91963e-16	NA	NA	0.616049	1.05068e-11	0.613361	3.07259e-11	0.382878	1.03734e-13	NA	NA
FADS2	5.2217e-05	0.00788786	-4.04548	8.1324e-14	5.09146e-11	-7.46816	Cells_EBV-transformed_lymphocytes	2.58641e-05	0.00993432	4.20712	1.49401e-16	1.75073e-13	8.25698	Brain_Amygdala	1.09821e-06	0.000496412	-4.87317	1.38573e-17	1.50998e-14	-8.53631	NA	NA	NA	NA	NA	NA	1	1	1	0	3	1.78666	-7.64861	1.95201	-7.51055	-2.50758	8.227	NA	NA	0.073993	2.0317e-14	0.0509367	5.88788e-14	0.012156	1.91963e-16	NA	NA	0.616049	1.05068e-11	0.613361	3.07259e-11	0.393907	1.72109e-13	NA	NA
FADS2	5.2217e-05	0.00788786	-4.04548	8.1324e-14	5.09146e-11	-7.46816	Cells_EBV-transformed_lymphocytes	2.58641e-05	0.00993432	4.20712	1.49401e-16	1.75073e-13	8.25698	Brain_Cerebellar_Hemisphere	1.09821e-06	0.000434936	-4.87317	1.38573e-17	7.40823e-15	-8.53631	NA	NA	NA	NA	NA	NA	1	1	1	0	3	1.78666	-7.64861	1.95201	-7.51055	-2.50758	8.227	NA	NA	0.073993	2.0317e-14	0.0509367	5.88788e-14	0.012156	1.91963e-16	NA	NA	0.616049	1.05068e-11	0.613361	3.07259e-11	0.358038	1.03299e-13	NA	NA
FADS2	5.2217e-05	0.00788786	-4.04548	8.1324e-14	5.09146e-11	-7.46816	Cells_EBV-transformed_lymphocytes	2.58641e-05	0.00993432	4.20712	1.49401e-16	1.75073e-13	8.25698	Brain_Cerebellum	1.09821e-06	0.000404631	-4.87317	1.38573e-17	8.69582e-15	-8.53631	NA	NA	NA	NA	NA	NA	1	1	1	0	3	1.78666	-7.64861	1.95201	-7.51055	-2.50758	8.227	NA	NA	0.073993	2.0317e-14	0.0509367	5.88788e-14	0.012156	1.91963e-16	NA	NA	0.616049	1.05068e-11	0.613361	3.07259e-11	0.369965	1.16525e-13	NA	NA
FADS2	5.2217e-05	0.00788786	-4.04548	8.1324e-14	5.09146e-11	-7.46816	Cells_EBV-transformed_lymphocytes	2.58641e-05	0.00993432	4.20712	1.49401e-16	1.75073e-13	8.25698	Brain_Frontal_Cortex_BA9	1.09821e-06	0.000473968	-4.87317	1.38573e-17	8.39941e-15	-8.53631	NA	NA	NA	NA	NA	NA	1	1	1	0	3	1.78666	-7.64861	1.95201	-7.51055	-2.50758	8.227	NA	NA	0.073993	2.0317e-14	0.0509367	5.88788e-14	0.012156	1.91963e-16	NA	NA	0.616049	1.05068e-11	0.613361	3.07259e-11	0.396088	1.11428e-13	NA	NA
FADS2	5.2217e-05	0.00788786	-4.04548	8.1324e-14	5.09146e-11	-7.46816	Cells_EBV-transformed_lymphocytes	2.58641e-05	0.00993432	4.20712	1.49401e-16	1.75073e-13	8.25698	Breast_Mammary_Tissue	1.09821e-06	0.00040068	-4.87317	1.38573e-17	8.24573e-15	-8.53631	NA	NA	NA	NA	NA	NA	1	1	1	0	3	1.78666	-7.64861	1.95201	-7.51055	-2.50758	8.227	NA	NA	0.073993	2.0317e-14	0.0509367	5.88788e-14	0.012156	1.91963e-16	NA	NA	0.616049	1.05068e-11	0.613361	3.07259e-11	0.37844	1.04856e-13	NA	NA
FADS2	5.2217e-05	0.00788786	-4.04548	8.1324e-14	5.09146e-11	-7.46816	Cells_EBV-transformed_lymphocytes	2.58641e-05	0.00993432	4.20712	1.49401e-16	1.75073e-13	8.25698	Muscle_Skeletal	1.13021e-06	0.000455098	-4.8675	2.24331e-17	1.18988e-14	-8.48045	NA	NA	NA	NA	NA	NA	1	1	1	0	3	1.78666	-7.64861	1.95201	-7.51055	-2.52052	8.16864	NA	NA	0.073993	2.0317e-14	0.0509367	5.88788e-14	0.011718	3.11895e-16	NA	NA	0.616049	1.05068e-11	0.613361	3.07259e-11	0.368742	1.61383e-13	NA	NA
FADS2	5.2217e-05	0.00788786	-4.04548	8.1324e-14	5.09146e-11	-7.46816	Cells_EBV-transformed_lymphocytes	2.58641e-05	0.00993432	4.20712	1.49401e-16	1.75073e-13	8.25698	Nerve_Tibial	1.13021e-06	0.000416423	-4.8675	2.24331e-17	1.23111e-14	-8.48045	NA	NA	NA	NA	NA	NA	1	1	1	0	3	1.78666	-7.64861	1.95201	-7.51055	-2.52052	8.16864	NA	NA	0.073993	2.0317e-14	0.0509367	5.88788e-14	0.011718	3.11895e-16	NA	NA	0.616049	1.05068e-11	0.613361	3.07259e-11	0.364704	1.71651e-13	NA	NA
FADS2	5.2217e-05	0.00788786	-4.04548	8.1324e-14	5.09146e-11	-7.46816	Cells_EBV-transformed_lymphocytes	2.58641e-05	0.00993432	4.20712	1.49401e-16	1.75073e-13	8.25698	Ovary	1.13021e-06	0.000494979	-4.8675	2.24331e-17	1.81772e-14	-8.48045	NA	NA	NA	NA	NA	NA	1	1	1	0	3	1.78666	-7.64861	1.95201	-7.51055	-2.52052	8.16864	NA	NA	0.073993	2.0317e-14	0.0509367	5.88788e-14	0.011718	3.11895e-16	NA	NA	0.616049	1.05068e-11	0.613361	3.07259e-11	0.350781	1.87155e-13	NA	NA
FADS2	5.2217e-05	0.00788786	-4.04548	8.1324e-14	5.09146e-11	-7.46816	Cells_EBV-transformed_lymphocytes	2.58641e-05	0.00993432	4.20712	1.49401e-16	1.75073e-13	8.25698	Pituitary	1.09821e-06	0.000465671	-4.87317	1.38573e-17	9.3097e-15	-8.53631	NA	NA	NA	NA	NA	NA	1	1	1	0	3	1.78666	-7.64861	1.95201	-7.51055	-2.50758	8.227	NA	NA	0.073993	2.0317e-14	0.0509367	5.88788e-14	0.012156	1.91963e-16	NA	NA	0.616049	1.05068e-11	0.613361	3.07259e-11	0.384225	1.07099e-13	NA	NA
FADS2	5.2217e-05	0.00788786	-4.04548	8.1324e-14	5.09146e-11	-7.46816	Cells_EBV-transformed_lymphocytes	2.58641e-05	0.00993432	4.20712	1.49401e-16	1.75073e-13	8.25698	Skin_Sun_Exposed_Lower_leg	1.13021e-06	0.000432131	-4.8675	2.24331e-17	1.43222e-14	-8.48045	NA	NA	NA	NA	NA	NA	1	1	1	0	3	1.78666	-7.64861	1.95201	-7.51055	-2.52052	8.16864	NA	NA	0.073993	2.0317e-14	0.0509367	5.88788e-14	0.011718	3.11895e-16	NA	NA	0.616049	1.05068e-11	0.613361	3.07259e-11	0.358141	1.61897e-13	NA	NA
FADS2	5.2217e-05	0.00788786	-4.04548	8.1324e-14	5.09146e-11	-7.46816	Cells_EBV-transformed_lymphocytes	2.58641e-05	0.00993432	4.20712	1.49401e-16	1.75073e-13	8.25698	Testis	1.42657e-05	0.00557758	4.33973	5.6377e-15	3.73721e-12	7.8118	NA	NA	NA	NA	NA	NA	1	1	1	0	3	1.78666	-7.64861	1.95201	-7.51055	2.06921	-7.63504	NA	NA	0.073993	2.0317e-14	0.0509367	5.88788e-14	0.038526	2.25745e-14	NA	NA	0.616049	1.05068e-11	0.613361	3.07259e-11	0.568086	1.33874e-11	NA	NA
FADS2	5.2217e-05	0.00788786	-4.04548	8.1324e-14	5.09146e-11	-7.46816	Cells_EBV-transformed_lymphocytes	2.58641e-05	0.00993432	4.20712	1.49401e-16	1.75073e-13	8.25698	Uterus	1.13021e-06	0.000423785	-4.8675	2.24331e-17	1.62119e-14	-8.48045	NA	NA	NA	NA	NA	NA	1	1	1	0	3	1.78666	-7.64861	1.95201	-7.51055	-2.52052	8.16864	NA	NA	0.073993	2.0317e-14	0.0509367	5.88788e-14	0.011718	3.11895e-16	NA	NA	0.616049	1.05068e-11	0.613361	3.07259e-11	0.353096	1.89788e-13	NA	NA
FADS2	5.2217e-05	0.00788786	-4.04548	8.1324e-14	5.09146e-11	-7.46816	Cells_EBV-transformed_lymphocytes	2.58641e-05	0.00993432	4.20712	1.49401e-16	1.75073e-13	8.25698	smultixcan	1.28748e-06	0.000514426	-4.78261	1.38573e-17	9.08986e-15	-8.53631	NA	NA	NA	NA	NA	NA	1	1	1	0	3	1.78666	-7.64861	1.95201	-7.51055	-2.4102	8.19547	NA	NA	0.073993	2.0317e-14	0.0509367	5.88788e-14	0.0145354	1.15516e-16	NA	NA	0.616049	1.05068e-11	0.613361	3.07259e-11	0.385806	6.66792e-14	NA	NA
FADS2	5.2217e-05	0.00788786	-4.04548	8.1324e-14	5.09146e-11	-7.46816	Liver	2.24423e-07	0.000137096	-5.17788	1.49401e-16	1.36291e-13	-8.25698	Artery_Aorta	1.13021e-06	0.000446844	-4.8675	2.24331e-17	1.23595e-14	-8.48045	NA	NA	NA	NA	NA	NA	1	1	1	0	3	1.78666	-7.64861	-3.00444	7.6994	-2.52052	8.16864	NA	NA	0.073993	2.0317e-14	0.0026607	1.36702e-14	0.011718	3.11895e-16	NA	NA	0.616049	1.05068e-11	0.23032	8.19681e-12	0.367487	1.66235e-13	NA	NA
FADS2	5.2217e-05	0.00788786	-4.04548	8.1324e-14	5.09146e-11	-7.46816	Liver	2.24423e-07	0.000137096	-5.17788	1.49401e-16	1.36291e-13	-8.25698	Artery_Tibial	1.09821e-06	0.000469117	-4.87317	1.38573e-17	8.19817e-15	-8.53631	NA	NA	NA	NA	NA	NA	1	1	1	0	3	1.78666	-7.64861	-3.00444	7.6994	-2.50758	8.227	NA	NA	0.073993	2.0317e-14	0.0026607	1.36702e-14	0.012156	1.91963e-16	NA	NA	0.616049	1.05068e-11	0.23032	8.19681e-12	0.382878	1.03734e-13	NA	NA
FADS2	5.2217e-05	0.00788786	-4.04548	8.1324e-14	5.09146e-11	-7.46816	Liver	2.24423e-07	0.000137096	-5.17788	1.49401e-16	1.36291e-13	-8.25698	Brain_Amygdala	1.09821e-06	0.000496412	-4.87317	1.38573e-17	1.50998e-14	-8.53631	NA	NA	NA	NA	NA	NA	1	1	1	0	3	1.78666	-7.64861	-3.00444	7.6994	-2.50758	8.227	NA	NA	0.073993	2.0317e-14	0.0026607	1.36702e-14	0.012156	1.91963e-16	NA	NA	0.616049	1.05068e-11	0.23032	8.19681e-12	0.393907	1.72109e-13	NA	NA
FADS2	5.2217e-05	0.00788786	-4.04548	8.1324e-14	5.09146e-11	-7.46816	Liver	2.24423e-07	0.000137096	-5.17788	1.49401e-16	1.36291e-13	-8.25698	Brain_Cerebellar_Hemisphere	1.09821e-06	0.000434936	-4.87317	1.38573e-17	7.40823e-15	-8.53631	NA	NA	NA	NA	NA	NA	1	1	1	0	3	1.78666	-7.64861	-3.00444	7.6994	-2.50758	8.227	NA	NA	0.073993	2.0317e-14	0.0026607	1.36702e-14	0.012156	1.91963e-16	NA	NA	0.616049	1.05068e-11	0.23032	8.19681e-12	0.358038	1.03299e-13	NA	NA
FADS2	5.2217e-05	0.00788786	-4.04548	8.1324e-14	5.09146e-11	-7.46816	Liver	2.24423e-07	0.000137096	-5.17788	1.49401e-16	1.36291e-13	-8.25698	Brain_Cerebellum	1.09821e-06	0.000404631	-4.87317	1.38573e-17	8.69582e-15	-8.53631	NA	NA	NA	NA	NA	NA	1	1	1	0	3	1.78666	-7.64861	-3.00444	7.6994	-2.50758	8.227	NA	NA	0.073993	2.0317e-14	0.0026607	1.36702e-14	0.012156	1.91963e-16	NA	NA	0.616049	1.05068e-11	0.23032	8.19681e-12	0.369965	1.16525e-13	NA	NA
FADS2	5.2217e-05	0.00788786	-4.04548	8.1324e-14	5.09146e-11	-7.46816	Liver	2.24423e-07	0.000137096	-5.17788	1.49401e-16	1.36291e-13	-8.25698	Brain_Frontal_Cortex_BA9	1.09821e-06	0.000473968	-4.87317	1.38573e-17	8.39941e-15	-8.53631	NA	NA	NA	NA	NA	NA	1	1	1	0	3	1.78666	-7.64861	-3.00444	7.6994	-2.50758	8.227	NA	NA	0.073993	2.0317e-14	0.0026607	1.36702e-14	0.012156	1.91963e-16	NA	NA	0.616049	1.05068e-11	0.23032	8.19681e-12	0.396088	1.11428e-13	NA	NA
FADS2	5.2217e-05	0.00788786	-4.04548	8.1324e-14	5.09146e-11	-7.46816	Liver	2.24423e-07	0.000137096	-5.17788	1.49401e-16	1.36291e-13	-8.25698	Breast_Mammary_Tissue	1.09821e-06	0.00040068	-4.87317	1.38573e-17	8.24573e-15	-8.53631	NA	NA	NA	NA	NA	NA	1	1	1	0	3	1.78666	-7.64861	-3.00444	7.6994	-2.50758	8.227	NA	NA	0.073993	2.0317e-14	0.0026607	1.36702e-14	0.012156	1.91963e-16	NA	NA	0.616049	1.05068e-11	0.23032	8.19681e-12	0.37844	1.04856e-13	NA	NA
FADS2	5.2217e-05	0.00788786	-4.04548	8.1324e-14	5.09146e-11	-7.46816	Liver	2.24423e-07	0.000137096	-5.17788	1.49401e-16	1.36291e-13	-8.25698	Muscle_Skeletal	1.13021e-06	0.000455098	-4.8675	2.24331e-17	1.18988e-14	-8.48045	NA	NA	NA	NA	NA	NA	1	1	1	0	3	1.78666	-7.64861	-3.00444	7.6994	-2.52052	8.16864	NA	NA	0.073993	2.0317e-14	0.0026607	1.36702e-14	0.011718	3.11895e-16	NA	NA	0.616049	1.05068e-11	0.23032	8.19681e-12	0.368742	1.61383e-13	NA	NA
FADS2	5.2217e-05	0.00788786	-4.04548	8.1324e-14	5.09146e-11	-7.46816	Liver	2.24423e-07	0.000137096	-5.17788	1.49401e-16	1.36291e-13	-8.25698	Nerve_Tibial	1.13021e-06	0.000416423	-4.8675	2.24331e-17	1.23111e-14	-8.48045	NA	NA	NA	NA	NA	NA	1	1	1	0	3	1.78666	-7.64861	-3.00444	7.6994	-2.52052	8.16864	NA	NA	0.073993	2.0317e-14	0.0026607	1.36702e-14	0.011718	3.11895e-16	NA	NA	0.616049	1.05068e-11	0.23032	8.19681e-12	0.364704	1.71651e-13	NA	NA
FADS2	5.2217e-05	0.00788786	-4.04548	8.1324e-14	5.09146e-11	-7.46816	Liver	2.24423e-07	0.000137096	-5.17788	1.49401e-16	1.36291e-13	-8.25698	Ovary	1.13021e-06	0.000494979	-4.8675	2.24331e-17	1.81772e-14	-8.48045	NA	NA	NA	NA	NA	NA	1	1	1	0	3	1.78666	-7.64861	-3.00444	7.6994	-2.52052	8.16864	NA	NA	0.073993	2.0317e-14	0.0026607	1.36702e-14	0.011718	3.11895e-16	NA	NA	0.616049	1.05068e-11	0.23032	8.19681e-12	0.350781	1.87155e-13	NA	NA
FADS2	5.2217e-05	0.00788786	-4.04548	8.1324e-14	5.09146e-11	-7.46816	Liver	2.24423e-07	0.000137096	-5.17788	1.49401e-16	1.36291e-13	-8.25698	Pituitary	1.09821e-06	0.000465671	-4.87317	1.38573e-17	9.3097e-15	-8.53631	NA	NA	NA	NA	NA	NA	1	1	1	0	3	1.78666	-7.64861	-3.00444	7.6994	-2.50758	8.227	NA	NA	0.073993	2.0317e-14	0.0026607	1.36702e-14	0.012156	1.91963e-16	NA	NA	0.616049	1.05068e-11	0.23032	8.19681e-12	0.384225	1.07099e-13	NA	NA
FADS2	5.2217e-05	0.00788786	-4.04548	8.1324e-14	5.09146e-11	-7.46816	Liver	2.24423e-07	0.000137096	-5.17788	1.49401e-16	1.36291e-13	-8.25698	Skin_Sun_Exposed_Lower_leg	1.13021e-06	0.000432131	-4.8675	2.24331e-17	1.43222e-14	-8.48045	NA	NA	NA	NA	NA	NA	1	1	1	0	3	1.78666	-7.64861	-3.00444	7.6994	-2.52052	8.16864	NA	NA	0.073993	2.0317e-14	0.0026607	1.36702e-14	0.011718	3.11895e-16	NA	NA	0.616049	1.05068e-11	0.23032	8.19681e-12	0.358141	1.61897e-13	NA	NA
FADS2	5.2217e-05	0.00788786	-4.04548	8.1324e-14	5.09146e-11	-7.46816	Liver	2.24423e-07	0.000137096	-5.17788	1.49401e-16	1.36291e-13	-8.25698	Testis	1.42657e-05	0.00557758	4.33973	5.6377e-15	3.73721e-12	7.8118	NA	NA	NA	NA	NA	NA	1	1	1	0	3	1.78666	-7.64861	-3.00444	7.6994	2.06921	-7.63504	NA	NA	0.073993	2.0317e-14	0.0026607	1.36702e-14	0.038526	2.25745e-14	NA	NA	0.616049	1.05068e-11	0.23032	8.19681e-12	0.568086	1.33874e-11	NA	NA
FADS2	5.2217e-05	0.00788786	-4.04548	8.1324e-14	5.09146e-11	-7.46816	Liver	2.24423e-07	0.000137096	-5.17788	1.49401e-16	1.36291e-13	-8.25698	Uterus	1.13021e-06	0.000423785	-4.8675	2.24331e-17	1.62119e-14	-8.48045	NA	NA	NA	NA	NA	NA	1	1	1	0	3	1.78666	-7.64861	-3.00444	7.6994	-2.52052	8.16864	NA	NA	0.073993	2.0317e-14	0.0026607	1.36702e-14	0.011718	3.11895e-16	NA	NA	0.616049	1.05068e-11	0.23032	8.19681e-12	0.353096	1.89788e-13	NA	NA
FADS2	5.2217e-05	0.00788786	-4.04548	8.1324e-14	5.09146e-11	-7.46816	Liver	2.24423e-07	0.000137096	-5.17788	1.49401e-16	1.36291e-13	-8.25698	smultixcan	1.28748e-06	0.000514426	-4.78261	1.38573e-17	9.08986e-15	-8.53631	NA	NA	NA	NA	NA	NA	1	1	1	0	3	1.78666	-7.64861	-3.00444	7.6994	-2.4102	8.19547	NA	NA	0.073993	2.0317e-14	0.0026607	1.36702e-14	0.0145354	1.15516e-16	NA	NA	0.616049	1.05068e-11	0.23032	8.19681e-12	0.385806	6.66792e-14	NA	NA
FADS2	5.2217e-05	0.00788786	-4.04548	8.1324e-14	5.09146e-11	-7.46816	Muscle_Skeletal	1.4303e-05	0.00634386	4.33916	1.49401e-16	1.16438e-13	8.25698	Artery_Aorta	1.13021e-06	0.000446844	-4.8675	2.24331e-17	1.23595e-14	-8.48045	NA	NA	NA	NA	NA	NA	1	1	1	0	3	1.78666	-7.64861	2.04506	-7.66472	-2.52052	8.16864	NA	NA	0.073993	2.0317e-14	0.0408486	1.79223e-14	0.011718	3.11895e-16	NA	NA	0.616049	1.05068e-11	0.595913	9.55912e-12	0.367487	1.66235e-13	NA	NA
FADS2	5.2217e-05	0.00788786	-4.04548	8.1324e-14	5.09146e-11	-7.46816	Muscle_Skeletal	1.4303e-05	0.00634386	4.33916	1.49401e-16	1.16438e-13	8.25698	Artery_Tibial	1.09821e-06	0.000469117	-4.87317	1.38573e-17	8.19817e-15	-8.53631	NA	NA	NA	NA	NA	NA	1	1	1	0	3	1.78666	-7.64861	2.04506	-7.66472	-2.50758	8.227	NA	NA	0.073993	2.0317e-14	0.0408486	1.79223e-14	0.012156	1.91963e-16	NA	NA	0.616049	1.05068e-11	0.595913	9.55912e-12	0.382878	1.03734e-13	NA	NA
FADS2	5.2217e-05	0.00788786	-4.04548	8.1324e-14	5.09146e-11	-7.46816	Muscle_Skeletal	1.4303e-05	0.00634386	4.33916	1.49401e-16	1.16438e-13	8.25698	Brain_Amygdala	1.09821e-06	0.000496412	-4.87317	1.38573e-17	1.50998e-14	-8.53631	NA	NA	NA	NA	NA	NA	1	1	1	0	3	1.78666	-7.64861	2.04506	-7.66472	-2.50758	8.227	NA	NA	0.073993	2.0317e-14	0.0408486	1.79223e-14	0.012156	1.91963e-16	NA	NA	0.616049	1.05068e-11	0.595913	9.55912e-12	0.393907	1.72109e-13	NA	NA
FADS2	5.2217e-05	0.00788786	-4.04548	8.1324e-14	5.09146e-11	-7.46816	Muscle_Skeletal	1.4303e-05	0.00634386	4.33916	1.49401e-16	1.16438e-13	8.25698	Brain_Cerebellar_Hemisphere	1.09821e-06	0.000434936	-4.87317	1.38573e-17	7.40823e-15	-8.53631	NA	NA	NA	NA	NA	NA	1	1	1	0	3	1.78666	-7.64861	2.04506	-7.66472	-2.50758	8.227	NA	NA	0.073993	2.0317e-14	0.0408486	1.79223e-14	0.012156	1.91963e-16	NA	NA	0.616049	1.05068e-11	0.595913	9.55912e-12	0.358038	1.03299e-13	NA	NA
FADS2	5.2217e-05	0.00788786	-4.04548	8.1324e-14	5.09146e-11	-7.46816	Muscle_Skeletal	1.4303e-05	0.00634386	4.33916	1.49401e-16	1.16438e-13	8.25698	Brain_Cerebellum	1.09821e-06	0.000404631	-4.87317	1.38573e-17	8.69582e-15	-8.53631	NA	NA	NA	NA	NA	NA	1	1	1	0	3	1.78666	-7.64861	2.04506	-7.66472	-2.50758	8.227	NA	NA	0.073993	2.0317e-14	0.0408486	1.79223e-14	0.012156	1.91963e-16	NA	NA	0.616049	1.05068e-11	0.595913	9.55912e-12	0.369965	1.16525e-13	NA	NA
FADS2	5.2217e-05	0.00788786	-4.04548	8.1324e-14	5.09146e-11	-7.46816	Muscle_Skeletal	1.4303e-05	0.00634386	4.33916	1.49401e-16	1.16438e-13	8.25698	Brain_Frontal_Cortex_BA9	1.09821e-06	0.000473968	-4.87317	1.38573e-17	8.39941e-15	-8.53631	NA	NA	NA	NA	NA	NA	1	1	1	0	3	1.78666	-7.64861	2.04506	-7.66472	-2.50758	8.227	NA	NA	0.073993	2.0317e-14	0.0408486	1.79223e-14	0.012156	1.91963e-16	NA	NA	0.616049	1.05068e-11	0.595913	9.55912e-12	0.396088	1.11428e-13	NA	NA
FADS2	5.2217e-05	0.00788786	-4.04548	8.1324e-14	5.09146e-11	-7.46816	Muscle_Skeletal	1.4303e-05	0.00634386	4.33916	1.49401e-16	1.16438e-13	8.25698	Breast_Mammary_Tissue	1.09821e-06	0.00040068	-4.87317	1.38573e-17	8.24573e-15	-8.53631	NA	NA	NA	NA	NA	NA	1	1	1	0	3	1.78666	-7.64861	2.04506	-7.66472	-2.50758	8.227	NA	NA	0.073993	2.0317e-14	0.0408486	1.79223e-14	0.012156	1.91963e-16	NA	NA	0.616049	1.05068e-11	0.595913	9.55912e-12	0.37844	1.04856e-13	NA	NA
FADS2	5.2217e-05	0.00788786	-4.04548	8.1324e-14	5.09146e-11	-7.46816	Muscle_Skeletal	1.4303e-05	0.00634386	4.33916	1.49401e-16	1.16438e-13	8.25698	Muscle_Skeletal	1.13021e-06	0.000455098	-4.8675	2.24331e-17	1.18988e-14	-8.48045	NA	NA	NA	NA	NA	NA	1	1	1	0	3	1.78666	-7.64861	2.04506	-7.66472	-2.52052	8.16864	NA	NA	0.073993	2.0317e-14	0.0408486	1.79223e-14	0.011718	3.11895e-16	NA	NA	0.616049	1.05068e-11	0.595913	9.55912e-12	0.368742	1.61383e-13	NA	NA
FADS2	5.2217e-05	0.00788786	-4.04548	8.1324e-14	5.09146e-11	-7.46816	Muscle_Skeletal	1.4303e-05	0.00634386	4.33916	1.49401e-16	1.16438e-13	8.25698	Nerve_Tibial	1.13021e-06	0.000416423	-4.8675	2.24331e-17	1.23111e-14	-8.48045	NA	NA	NA	NA	NA	NA	1	1	1	0	3	1.78666	-7.64861	2.04506	-7.66472	-2.52052	8.16864	NA	NA	0.073993	2.0317e-14	0.0408486	1.79223e-14	0.011718	3.11895e-16	NA	NA	0.616049	1.05068e-11	0.595913	9.55912e-12	0.364704	1.71651e-13	NA	NA
FADS2	5.2217e-05	0.00788786	-4.04548	8.1324e-14	5.09146e-11	-7.46816	Muscle_Skeletal	1.4303e-05	0.00634386	4.33916	1.49401e-16	1.16438e-13	8.25698	Ovary	1.13021e-06	0.000494979	-4.8675	2.24331e-17	1.81772e-14	-8.48045	NA	NA	NA	NA	NA	NA	1	1	1	0	3	1.78666	-7.64861	2.04506	-7.66472	-2.52052	8.16864	NA	NA	0.073993	2.0317e-14	0.0408486	1.79223e-14	0.011718	3.11895e-16	NA	NA	0.616049	1.05068e-11	0.595913	9.55912e-12	0.350781	1.87155e-13	NA	NA
FADS2	5.2217e-05	0.00788786	-4.04548	8.1324e-14	5.09146e-11	-7.46816	Muscle_Skeletal	1.4303e-05	0.00634386	4.33916	1.49401e-16	1.16438e-13	8.25698	Pituitary	1.09821e-06	0.000465671	-4.87317	1.38573e-17	9.3097e-15	-8.53631	NA	NA	NA	NA	NA	NA	1	1	1	0	3	1.78666	-7.64861	2.04506	-7.66472	-2.50758	8.227	NA	NA	0.073993	2.0317e-14	0.0408486	1.79223e-14	0.012156	1.91963e-16	NA	NA	0.616049	1.05068e-11	0.595913	9.55912e-12	0.384225	1.07099e-13	NA	NA
FADS2	5.2217e-05	0.00788786	-4.04548	8.1324e-14	5.09146e-11	-7.46816	Muscle_Skeletal	1.4303e-05	0.00634386	4.33916	1.49401e-16	1.16438e-13	8.25698	Skin_Sun_Exposed_Lower_leg	1.13021e-06	0.000432131	-4.8675	2.24331e-17	1.43222e-14	-8.48045	NA	NA	NA	NA	NA	NA	1	1	1	0	3	1.78666	-7.64861	2.04506	-7.66472	-2.52052	8.16864	NA	NA	0.073993	2.0317e-14	0.0408486	1.79223e-14	0.011718	3.11895e-16	NA	NA	0.616049	1.05068e-11	0.595913	9.55912e-12	0.358141	1.61897e-13	NA	NA
FADS2	5.2217e-05	0.00788786	-4.04548	8.1324e-14	5.09146e-11	-7.46816	Muscle_Skeletal	1.4303e-05	0.00634386	4.33916	1.49401e-16	1.16438e-13	8.25698	Testis	1.42657e-05	0.00557758	4.33973	5.6377e-15	3.73721e-12	7.8118	NA	NA	NA	NA	NA	NA	1	1	1	0	3	1.78666	-7.64861	2.04506	-7.66472	2.06921	-7.63504	NA	NA	0.073993	2.0317e-14	0.0408486	1.79223e-14	0.038526	2.25745e-14	NA	NA	0.616049	1.05068e-11	0.595913	9.55912e-12	0.568086	1.33874e-11	NA	NA
FADS2	5.2217e-05	0.00788786	-4.04548	8.1324e-14	5.09146e-11	-7.46816	Muscle_Skeletal	1.4303e-05	0.00634386	4.33916	1.49401e-16	1.16438e-13	8.25698	Uterus	1.13021e-06	0.000423785	-4.8675	2.24331e-17	1.62119e-14	-8.48045	NA	NA	NA	NA	NA	NA	1	1	1	0	3	1.78666	-7.64861	2.04506	-7.66472	-2.52052	8.16864	NA	NA	0.073993	2.0317e-14	0.0408486	1.79223e-14	0.011718	3.11895e-16	NA	NA	0.616049	1.05068e-11	0.595913	9.55912e-12	0.353096	1.89788e-13	NA	NA
FADS2	5.2217e-05	0.00788786	-4.04548	8.1324e-14	5.09146e-11	-7.46816	Muscle_Skeletal	1.4303e-05	0.00634386	4.33916	1.49401e-16	1.16438e-13	8.25698	smultixcan	1.28748e-06	0.000514426	-4.78261	1.38573e-17	9.08986e-15	-8.53631	NA	NA	NA	NA	NA	NA	1	1	1	0	3	1.78666	-7.64861	2.04506	-7.66472	-2.4102	8.19547	NA	NA	0.073993	2.0317e-14	0.0408486	1.79223e-14	0.0145354	1.15516e-16	NA	NA	0.616049	1.05068e-11	0.595913	9.55912e-12	0.385806	6.66792e-14	NA	NA
FADS2	5.2217e-05	0.00788786	-4.04548	8.1324e-14	5.09146e-11	-7.46816	Skin_Sun_Exposed_Lower_leg	1.67002e-05	0.00616906	4.30498	1.49401e-16	1.21849e-13	8.25698	Artery_Aorta	1.13021e-06	0.000446844	-4.8675	2.24331e-17	1.23595e-14	-8.48045	NA	NA	NA	NA	NA	NA	1	1	1	0	3	1.78666	-7.64861	2.01119	-7.6499	-2.52052	8.16864	NA	NA	0.073993	2.0317e-14	0.0443049	2.01141e-14	0.011718	3.11895e-16	NA	NA	0.616049	1.05068e-11	0.622735	1.22166e-11	0.367487	1.66235e-13	NA	NA
FADS2	5.2217e-05	0.00788786	-4.04548	8.1324e-14	5.09146e-11	-7.46816	Skin_Sun_Exposed_Lower_leg	1.67002e-05	0.00616906	4.30498	1.49401e-16	1.21849e-13	8.25698	Artery_Tibial	1.09821e-06	0.000469117	-4.87317	1.38573e-17	8.19817e-15	-8.53631	NA	NA	NA	NA	NA	NA	1	1	1	0	3	1.78666	-7.64861	2.01119	-7.6499	-2.50758	8.227	NA	NA	0.073993	2.0317e-14	0.0443049	2.01141e-14	0.012156	1.91963e-16	NA	NA	0.616049	1.05068e-11	0.622735	1.22166e-11	0.382878	1.03734e-13	NA	NA
FADS2	5.2217e-05	0.00788786	-4.04548	8.1324e-14	5.09146e-11	-7.46816	Skin_Sun_Exposed_Lower_leg	1.67002e-05	0.00616906	4.30498	1.49401e-16	1.21849e-13	8.25698	Brain_Amygdala	1.09821e-06	0.000496412	-4.87317	1.38573e-17	1.50998e-14	-8.53631	NA	NA	NA	NA	NA	NA	1	1	1	0	3	1.78666	-7.64861	2.01119	-7.6499	-2.50758	8.227	NA	NA	0.073993	2.0317e-14	0.0443049	2.01141e-14	0.012156	1.91963e-16	NA	NA	0.616049	1.05068e-11	0.622735	1.22166e-11	0.393907	1.72109e-13	NA	NA
FADS2	5.2217e-05	0.00788786	-4.04548	8.1324e-14	5.09146e-11	-7.46816	Skin_Sun_Exposed_Lower_leg	1.67002e-05	0.00616906	4.30498	1.49401e-16	1.21849e-13	8.25698	Brain_Cerebellar_Hemisphere	1.09821e-06	0.000434936	-4.87317	1.38573e-17	7.40823e-15	-8.53631	NA	NA	NA	NA	NA	NA	1	1	1	0	3	1.78666	-7.64861	2.01119	-7.6499	-2.50758	8.227	NA	NA	0.073993	2.0317e-14	0.0443049	2.01141e-14	0.012156	1.91963e-16	NA	NA	0.616049	1.05068e-11	0.622735	1.22166e-11	0.358038	1.03299e-13	NA	NA
FADS2	5.2217e-05	0.00788786	-4.04548	8.1324e-14	5.09146e-11	-7.46816	Skin_Sun_Exposed_Lower_leg	1.67002e-05	0.00616906	4.30498	1.49401e-16	1.21849e-13	8.25698	Brain_Cerebellum	1.09821e-06	0.000404631	-4.87317	1.38573e-17	8.69582e-15	-8.53631	NA	NA	NA	NA	NA	NA	1	1	1	0	3	1.78666	-7.64861	2.01119	-7.6499	-2.50758	8.227	NA	NA	0.073993	2.0317e-14	0.0443049	2.01141e-14	0.012156	1.91963e-16	NA	NA	0.616049	1.05068e-11	0.622735	1.22166e-11	0.369965	1.16525e-13	NA	NA
FADS2	5.2217e-05	0.00788786	-4.04548	8.1324e-14	5.09146e-11	-7.46816	Skin_Sun_Exposed_Lower_leg	1.67002e-05	0.00616906	4.30498	1.49401e-16	1.21849e-13	8.25698	Brain_Frontal_Cortex_BA9	1.09821e-06	0.000473968	-4.87317	1.38573e-17	8.39941e-15	-8.53631	NA	NA	NA	NA	NA	NA	1	1	1	0	3	1.78666	-7.64861	2.01119	-7.6499	-2.50758	8.227	NA	NA	0.073993	2.0317e-14	0.0443049	2.01141e-14	0.012156	1.91963e-16	NA	NA	0.616049	1.05068e-11	0.622735	1.22166e-11	0.396088	1.11428e-13	NA	NA
FADS2	5.2217e-05	0.00788786	-4.04548	8.1324e-14	5.09146e-11	-7.46816	Skin_Sun_Exposed_Lower_leg	1.67002e-05	0.00616906	4.30498	1.49401e-16	1.21849e-13	8.25698	Breast_Mammary_Tissue	1.09821e-06	0.00040068	-4.87317	1.38573e-17	8.24573e-15	-8.53631	NA	NA	NA	NA	NA	NA	1	1	1	0	3	1.78666	-7.64861	2.01119	-7.6499	-2.50758	8.227	NA	NA	0.073993	2.0317e-14	0.0443049	2.01141e-14	0.012156	1.91963e-16	NA	NA	0.616049	1.05068e-11	0.622735	1.22166e-11	0.37844	1.04856e-13	NA	NA
FADS2	5.2217e-05	0.00788786	-4.04548	8.1324e-14	5.09146e-11	-7.46816	Skin_Sun_Exposed_Lower_leg	1.67002e-05	0.00616906	4.30498	1.49401e-16	1.21849e-13	8.25698	Muscle_Skeletal	1.13021e-06	0.000455098	-4.8675	2.24331e-17	1.18988e-14	-8.48045	NA	NA	NA	NA	NA	NA	1	1	1	0	3	1.78666	-7.64861	2.01119	-7.6499	-2.52052	8.16864	NA	NA	0.073993	2.0317e-14	0.0443049	2.01141e-14	0.011718	3.11895e-16	NA	NA	0.616049	1.05068e-11	0.622735	1.22166e-11	0.368742	1.61383e-13	NA	NA
FADS2	5.2217e-05	0.00788786	-4.04548	8.1324e-14	5.09146e-11	-7.46816	Skin_Sun_Exposed_Lower_leg	1.67002e-05	0.00616906	4.30498	1.49401e-16	1.21849e-13	8.25698	Nerve_Tibial	1.13021e-06	0.000416423	-4.8675	2.24331e-17	1.23111e-14	-8.48045	NA	NA	NA	NA	NA	NA	1	1	1	0	3	1.78666	-7.64861	2.01119	-7.6499	-2.52052	8.16864	NA	NA	0.073993	2.0317e-14	0.0443049	2.01141e-14	0.011718	3.11895e-16	NA	NA	0.616049	1.05068e-11	0.622735	1.22166e-11	0.364704	1.71651e-13	NA	NA
FADS2	5.2217e-05	0.00788786	-4.04548	8.1324e-14	5.09146e-11	-7.46816	Skin_Sun_Exposed_Lower_leg	1.67002e-05	0.00616906	4.30498	1.49401e-16	1.21849e-13	8.25698	Ovary	1.13021e-06	0.000494979	-4.8675	2.24331e-17	1.81772e-14	-8.48045	NA	NA	NA	NA	NA	NA	1	1	1	0	3	1.78666	-7.64861	2.01119	-7.6499	-2.52052	8.16864	NA	NA	0.073993	2.0317e-14	0.0443049	2.01141e-14	0.011718	3.11895e-16	NA	NA	0.616049	1.05068e-11	0.622735	1.22166e-11	0.350781	1.87155e-13	NA	NA
FADS2	5.2217e-05	0.00788786	-4.04548	8.1324e-14	5.09146e-11	-7.46816	Skin_Sun_Exposed_Lower_leg	1.67002e-05	0.00616906	4.30498	1.49401e-16	1.21849e-13	8.25698	Pituitary	1.09821e-06	0.000465671	-4.87317	1.38573e-17	9.3097e-15	-8.53631	NA	NA	NA	NA	NA	NA	1	1	1	0	3	1.78666	-7.64861	2.01119	-7.6499	-2.50758	8.227	NA	NA	0.073993	2.0317e-14	0.0443049	2.01141e-14	0.012156	1.91963e-16	NA	NA	0.616049	1.05068e-11	0.622735	1.22166e-11	0.384225	1.07099e-13	NA	NA
FADS2	5.2217e-05	0.00788786	-4.04548	8.1324e-14	5.09146e-11	-7.46816	Skin_Sun_Exposed_Lower_leg	1.67002e-05	0.00616906	4.30498	1.49401e-16	1.21849e-13	8.25698	Skin_Sun_Exposed_Lower_leg	1.13021e-06	0.000432131	-4.8675	2.24331e-17	1.43222e-14	-8.48045	NA	NA	NA	NA	NA	NA	1	1	1	0	3	1.78666	-7.64861	2.01119	-7.6499	-2.52052	8.16864	NA	NA	0.073993	2.0317e-14	0.0443049	2.01141e-14	0.011718	3.11895e-16	NA	NA	0.616049	1.05068e-11	0.622735	1.22166e-11	0.358141	1.61897e-13	NA	NA
FADS2	5.2217e-05	0.00788786	-4.04548	8.1324e-14	5.09146e-11	-7.46816	Skin_Sun_Exposed_Lower_leg	1.67002e-05	0.00616906	4.30498	1.49401e-16	1.21849e-13	8.25698	Testis	1.42657e-05	0.00557758	4.33973	5.6377e-15	3.73721e-12	7.8118	NA	NA	NA	NA	NA	NA	1	1	1	0	3	1.78666	-7.64861	2.01119	-7.6499	2.06921	-7.63504	NA	NA	0.073993	2.0317e-14	0.0443049	2.01141e-14	0.038526	2.25745e-14	NA	NA	0.616049	1.05068e-11	0.622735	1.22166e-11	0.568086	1.33874e-11	NA	NA
FADS2	5.2217e-05	0.00788786	-4.04548	8.1324e-14	5.09146e-11	-7.46816	Skin_Sun_Exposed_Lower_leg	1.67002e-05	0.00616906	4.30498	1.49401e-16	1.21849e-13	8.25698	Uterus	1.13021e-06	0.000423785	-4.8675	2.24331e-17	1.62119e-14	-8.48045	NA	NA	NA	NA	NA	NA	1	1	1	0	3	1.78666	-7.64861	2.01119	-7.6499	-2.52052	8.16864	NA	NA	0.073993	2.0317e-14	0.0443049	2.01141e-14	0.011718	3.11895e-16	NA	NA	0.616049	1.05068e-11	0.622735	1.22166e-11	0.353096	1.89788e-13	NA	NA
FADS2	5.2217e-05	0.00788786	-4.04548	8.1324e-14	5.09146e-11	-7.46816	Skin_Sun_Exposed_Lower_leg	1.67002e-05	0.00616906	4.30498	1.49401e-16	1.21849e-13	8.25698	smultixcan	1.28748e-06	0.000514426	-4.78261	1.38573e-17	9.08986e-15	-8.53631	NA	NA	NA	NA	NA	NA	1	1	1	0	3	1.78666	-7.64861	2.01119	-7.6499	-2.4102	8.19547	NA	NA	0.073993	2.0317e-14	0.0443049	2.01141e-14	0.0145354	1.15516e-16	NA	NA	0.616049	1.05068e-11	0.622735	1.22166e-11	0.385806	6.66792e-14	NA	NA
FADS2	5.2217e-05	0.00788786	-4.04548	8.1324e-14	5.09146e-11	-7.46816	Uterus	2.24423e-07	0.000267412	5.17788	1.49401e-16	1.22359e-13	8.25698	Artery_Aorta	1.13021e-06	0.000446844	-4.8675	2.24331e-17	1.23595e-14	-8.48045	NA	NA	NA	NA	NA	NA	1	1	1	0	3	1.78666	-7.64861	3.00444	-7.6994	-2.52052	8.16864	NA	NA	0.073993	2.0317e-14	0.0026607	1.36702e-14	0.011718	3.11895e-16	NA	NA	0.616049	1.05068e-11	0.243508	8.97328e-12	0.367487	1.66235e-13	NA	NA
FADS2	5.2217e-05	0.00788786	-4.04548	8.1324e-14	5.09146e-11	-7.46816	Uterus	2.24423e-07	0.000267412	5.17788	1.49401e-16	1.22359e-13	8.25698	Artery_Tibial	1.09821e-06	0.000469117	-4.87317	1.38573e-17	8.19817e-15	-8.53631	NA	NA	NA	NA	NA	NA	1	1	1	0	3	1.78666	-7.64861	3.00444	-7.6994	-2.50758	8.227	NA	NA	0.073993	2.0317e-14	0.0026607	1.36702e-14	0.012156	1.91963e-16	NA	NA	0.616049	1.05068e-11	0.243508	8.97328e-12	0.382878	1.03734e-13	NA	NA
FADS2	5.2217e-05	0.00788786	-4.04548	8.1324e-14	5.09146e-11	-7.46816	Uterus	2.24423e-07	0.000267412	5.17788	1.49401e-16	1.22359e-13	8.25698	Brain_Amygdala	1.09821e-06	0.000496412	-4.87317	1.38573e-17	1.50998e-14	-8.53631	NA	NA	NA	NA	NA	NA	1	1	1	0	3	1.78666	-7.64861	3.00444	-7.6994	-2.50758	8.227	NA	NA	0.073993	2.0317e-14	0.0026607	1.36702e-14	0.012156	1.91963e-16	NA	NA	0.616049	1.05068e-11	0.243508	8.97328e-12	0.393907	1.72109e-13	NA	NA
FADS2	5.2217e-05	0.00788786	-4.04548	8.1324e-14	5.09146e-11	-7.46816	Uterus	2.24423e-07	0.000267412	5.17788	1.49401e-16	1.22359e-13	8.25698	Brain_Cerebellar_Hemisphere	1.09821e-06	0.000434936	-4.87317	1.38573e-17	7.40823e-15	-8.53631	NA	NA	NA	NA	NA	NA	1	1	1	0	3	1.78666	-7.64861	3.00444	-7.6994	-2.50758	8.227	NA	NA	0.073993	2.0317e-14	0.0026607	1.36702e-14	0.012156	1.91963e-16	NA	NA	0.616049	1.05068e-11	0.243508	8.97328e-12	0.358038	1.03299e-13	NA	NA
FADS2	5.2217e-05	0.00788786	-4.04548	8.1324e-14	5.09146e-11	-7.46816	Uterus	2.24423e-07	0.000267412	5.17788	1.49401e-16	1.22359e-13	8.25698	Brain_Cerebellum	1.09821e-06	0.000404631	-4.87317	1.38573e-17	8.69582e-15	-8.53631	NA	NA	NA	NA	NA	NA	1	1	1	0	3	1.78666	-7.64861	3.00444	-7.6994	-2.50758	8.227	NA	NA	0.073993	2.0317e-14	0.0026607	1.36702e-14	0.012156	1.91963e-16	NA	NA	0.616049	1.05068e-11	0.243508	8.97328e-12	0.369965	1.16525e-13	NA	NA
FADS2	5.2217e-05	0.00788786	-4.04548	8.1324e-14	5.09146e-11	-7.46816	Uterus	2.24423e-07	0.000267412	5.17788	1.49401e-16	1.22359e-13	8.25698	Brain_Frontal_Cortex_BA9	1.09821e-06	0.000473968	-4.87317	1.38573e-17	8.39941e-15	-8.53631	NA	NA	NA	NA	NA	NA	1	1	1	0	3	1.78666	-7.64861	3.00444	-7.6994	-2.50758	8.227	NA	NA	0.073993	2.0317e-14	0.0026607	1.36702e-14	0.012156	1.91963e-16	NA	NA	0.616049	1.05068e-11	0.243508	8.97328e-12	0.396088	1.11428e-13	NA	NA
FADS2	5.2217e-05	0.00788786	-4.04548	8.1324e-14	5.09146e-11	-7.46816	Uterus	2.24423e-07	0.000267412	5.17788	1.49401e-16	1.22359e-13	8.25698	Breast_Mammary_Tissue	1.09821e-06	0.00040068	-4.87317	1.38573e-17	8.24573e-15	-8.53631	NA	NA	NA	NA	NA	NA	1	1	1	0	3	1.78666	-7.64861	3.00444	-7.6994	-2.50758	8.227	NA	NA	0.073993	2.0317e-14	0.0026607	1.36702e-14	0.012156	1.91963e-16	NA	NA	0.616049	1.05068e-11	0.243508	8.97328e-12	0.37844	1.04856e-13	NA	NA
FADS2	5.2217e-05	0.00788786	-4.04548	8.1324e-14	5.09146e-11	-7.46816	Uterus	2.24423e-07	0.000267412	5.17788	1.49401e-16	1.22359e-13	8.25698	Muscle_Skeletal	1.13021e-06	0.000455098	-4.8675	2.24331e-17	1.18988e-14	-8.48045	NA	NA	NA	NA	NA	NA	1	1	1	0	3	1.78666	-7.64861	3.00444	-7.6994	-2.52052	8.16864	NA	NA	0.073993	2.0317e-14	0.0026607	1.36702e-14	0.011718	3.11895e-16	NA	NA	0.616049	1.05068e-11	0.243508	8.97328e-12	0.368742	1.61383e-13	NA	NA
FADS2	5.2217e-05	0.00788786	-4.04548	8.1324e-14	5.09146e-11	-7.46816	Uterus	2.24423e-07	0.000267412	5.17788	1.49401e-16	1.22359e-13	8.25698	Nerve_Tibial	1.13021e-06	0.000416423	-4.8675	2.24331e-17	1.23111e-14	-8.48045	NA	NA	NA	NA	NA	NA	1	1	1	0	3	1.78666	-7.64861	3.00444	-7.6994	-2.52052	8.16864	NA	NA	0.073993	2.0317e-14	0.0026607	1.36702e-14	0.011718	3.11895e-16	NA	NA	0.616049	1.05068e-11	0.243508	8.97328e-12	0.364704	1.71651e-13	NA	NA
FADS2	5.2217e-05	0.00788786	-4.04548	8.1324e-14	5.09146e-11	-7.46816	Uterus	2.24423e-07	0.000267412	5.17788	1.49401e-16	1.22359e-13	8.25698	Ovary	1.13021e-06	0.000494979	-4.8675	2.24331e-17	1.81772e-14	-8.48045	NA	NA	NA	NA	NA	NA	1	1	1	0	3	1.78666	-7.64861	3.00444	-7.6994	-2.52052	8.16864	NA	NA	0.073993	2.0317e-14	0.0026607	1.36702e-14	0.011718	3.11895e-16	NA	NA	0.616049	1.05068e-11	0.243508	8.97328e-12	0.350781	1.87155e-13	NA	NA
FADS2	5.2217e-05	0.00788786	-4.04548	8.1324e-14	5.09146e-11	-7.46816	Uterus	2.24423e-07	0.000267412	5.17788	1.49401e-16	1.22359e-13	8.25698	Pituitary	1.09821e-06	0.000465671	-4.87317	1.38573e-17	9.3097e-15	-8.53631	NA	NA	NA	NA	NA	NA	1	1	1	0	3	1.78666	-7.64861	3.00444	-7.6994	-2.50758	8.227	NA	NA	0.073993	2.0317e-14	0.0026607	1.36702e-14	0.012156	1.91963e-16	NA	NA	0.616049	1.05068e-11	0.243508	8.97328e-12	0.384225	1.07099e-13	NA	NA
FADS2	5.2217e-05	0.00788786	-4.04548	8.1324e-14	5.09146e-11	-7.46816	Uterus	2.24423e-07	0.000267412	5.17788	1.49401e-16	1.22359e-13	8.25698	Skin_Sun_Exposed_Lower_leg	1.13021e-06	0.000432131	-4.8675	2.24331e-17	1.43222e-14	-8.48045	NA	NA	NA	NA	NA	NA	1	1	1	0	3	1.78666	-7.64861	3.00444	-7.6994	-2.52052	8.16864	NA	NA	0.073993	2.0317e-14	0.0026607	1.36702e-14	0.011718	3.11895e-16	NA	NA	0.616049	1.05068e-11	0.243508	8.97328e-12	0.358141	1.61897e-13	NA	NA
FADS2	5.2217e-05	0.00788786	-4.04548	8.1324e-14	5.09146e-11	-7.46816	Uterus	2.24423e-07	0.000267412	5.17788	1.49401e-16	1.22359e-13	8.25698	Testis	1.42657e-05	0.00557758	4.33973	5.6377e-15	3.73721e-12	7.8118	NA	NA	NA	NA	NA	NA	1	1	1	0	3	1.78666	-7.64861	3.00444	-7.6994	2.06921	-7.63504	NA	NA	0.073993	2.0317e-14	0.0026607	1.36702e-14	0.038526	2.25745e-14	NA	NA	0.616049	1.05068e-11	0.243508	8.97328e-12	0.568086	1.33874e-11	NA	NA
FADS2	5.2217e-05	0.00788786	-4.04548	8.1324e-14	5.09146e-11	-7.46816	Uterus	2.24423e-07	0.000267412	5.17788	1.49401e-16	1.22359e-13	8.25698	Uterus	1.13021e-06	0.000423785	-4.8675	2.24331e-17	1.62119e-14	-8.48045	NA	NA	NA	NA	NA	NA	1	1	1	0	3	1.78666	-7.64861	3.00444	-7.6994	-2.52052	8.16864	NA	NA	0.073993	2.0317e-14	0.0026607	1.36702e-14	0.011718	3.11895e-16	NA	NA	0.616049	1.05068e-11	0.243508	8.97328e-12	0.353096	1.89788e-13	NA	NA
FADS2	5.2217e-05	0.00788786	-4.04548	8.1324e-14	5.09146e-11	-7.46816	Uterus	2.24423e-07	0.000267412	5.17788	1.49401e-16	1.22359e-13	8.25698	smultixcan	1.28748e-06	0.000514426	-4.78261	1.38573e-17	9.08986e-15	-8.53631	NA	NA	NA	NA	NA	NA	1	1	1	0	3	1.78666	-7.64861	3.00444	-7.6994	-2.4102	8.19547	NA	NA	0.073993	2.0317e-14	0.0026607	1.36702e-14	0.0145354	1.15516e-16	NA	NA	0.616049	1.05068e-11	0.243508	8.97328e-12	0.385806	6.66792e-14	NA	NA
FADS2	5.2217e-05	0.00788786	-4.04548	8.1324e-14	5.09146e-11	-7.46816	smultixcan	2.47902e-06	0.000530681	2.63305	1.55087e-14	5.33989e-12	4.77133	Artery_Aorta	1.13021e-06	0.000446844	-4.8675	2.24331e-17	1.23595e-14	-8.48045	NA	NA	NA	NA	NA	NA	1	1	1	0	3	1.78666	-7.64861	1.17294	-4.62414	-2.52052	8.16864	NA	NA	0.073993	2.0317e-14	0.00135607	5.76034e-14	0.011718	3.11895e-16	NA	NA	0.616049	1.05068e-11	0.0990524	1.46058e-11	0.367487	1.66235e-13	NA	NA
FADS2	5.2217e-05	0.00788786	-4.04548	8.1324e-14	5.09146e-11	-7.46816	smultixcan	2.47902e-06	0.000530681	2.63305	1.55087e-14	5.33989e-12	4.77133	Artery_Tibial	1.09821e-06	0.000469117	-4.87317	1.38573e-17	8.19817e-15	-8.53631	NA	NA	NA	NA	NA	NA	1	1	1	0	3	1.78666	-7.64861	1.17294	-4.62414	-2.50758	8.227	NA	NA	0.073993	2.0317e-14	0.00135607	5.76034e-14	0.012156	1.91963e-16	NA	NA	0.616049	1.05068e-11	0.0990524	1.46058e-11	0.382878	1.03734e-13	NA	NA
FADS2	5.2217e-05	0.00788786	-4.04548	8.1324e-14	5.09146e-11	-7.46816	smultixcan	2.47902e-06	0.000530681	2.63305	1.55087e-14	5.33989e-12	4.77133	Brain_Amygdala	1.09821e-06	0.000496412	-4.87317	1.38573e-17	1.50998e-14	-8.53631	NA	NA	NA	NA	NA	NA	1	1	1	0	3	1.78666	-7.64861	1.17294	-4.62414	-2.50758	8.227	NA	NA	0.073993	2.0317e-14	0.00135607	5.76034e-14	0.012156	1.91963e-16	NA	NA	0.616049	1.05068e-11	0.0990524	1.46058e-11	0.393907	1.72109e-13	NA	NA
FADS2	5.2217e-05	0.00788786	-4.04548	8.1324e-14	5.09146e-11	-7.46816	smultixcan	2.47902e-06	0.000530681	2.63305	1.55087e-14	5.33989e-12	4.77133	Brain_Cerebellar_Hemisphere	1.09821e-06	0.000434936	-4.87317	1.38573e-17	7.40823e-15	-8.53631	NA	NA	NA	NA	NA	NA	1	1	1	0	3	1.78666	-7.64861	1.17294	-4.62414	-2.50758	8.227	NA	NA	0.073993	2.0317e-14	0.00135607	5.76034e-14	0.012156	1.91963e-16	NA	NA	0.616049	1.05068e-11	0.0990524	1.46058e-11	0.358038	1.03299e-13	NA	NA
FADS2	5.2217e-05	0.00788786	-4.04548	8.1324e-14	5.09146e-11	-7.46816	smultixcan	2.47902e-06	0.000530681	2.63305	1.55087e-14	5.33989e-12	4.77133	Brain_Cerebellum	1.09821e-06	0.000404631	-4.87317	1.38573e-17	8.69582e-15	-8.53631	NA	NA	NA	NA	NA	NA	1	1	1	0	3	1.78666	-7.64861	1.17294	-4.62414	-2.50758	8.227	NA	NA	0.073993	2.0317e-14	0.00135607	5.76034e-14	0.012156	1.91963e-16	NA	NA	0.616049	1.05068e-11	0.0990524	1.46058e-11	0.369965	1.16525e-13	NA	NA
FADS2	5.2217e-05	0.00788786	-4.04548	8.1324e-14	5.09146e-11	-7.46816	smultixcan	2.47902e-06	0.000530681	2.63305	1.55087e-14	5.33989e-12	4.77133	Brain_Frontal_Cortex_BA9	1.09821e-06	0.000473968	-4.87317	1.38573e-17	8.39941e-15	-8.53631	NA	NA	NA	NA	NA	NA	1	1	1	0	3	1.78666	-7.64861	1.17294	-4.62414	-2.50758	8.227	NA	NA	0.073993	2.0317e-14	0.00135607	5.76034e-14	0.012156	1.91963e-16	NA	NA	0.616049	1.05068e-11	0.0990524	1.46058e-11	0.396088	1.11428e-13	NA	NA
FADS2	5.2217e-05	0.00788786	-4.04548	8.1324e-14	5.09146e-11	-7.46816	smultixcan	2.47902e-06	0.000530681	2.63305	1.55087e-14	5.33989e-12	4.77133	Breast_Mammary_Tissue	1.09821e-06	0.00040068	-4.87317	1.38573e-17	8.24573e-15	-8.53631	NA	NA	NA	NA	NA	NA	1	1	1	0	3	1.78666	-7.64861	1.17294	-4.62414	-2.50758	8.227	NA	NA	0.073993	2.0317e-14	0.00135607	5.76034e-14	0.012156	1.91963e-16	NA	NA	0.616049	1.05068e-11	0.0990524	1.46058e-11	0.37844	1.04856e-13	NA	NA
FADS2	5.2217e-05	0.00788786	-4.04548	8.1324e-14	5.09146e-11	-7.46816	smultixcan	2.47902e-06	0.000530681	2.63305	1.55087e-14	5.33989e-12	4.77133	Muscle_Skeletal	1.13021e-06	0.000455098	-4.8675	2.24331e-17	1.18988e-14	-8.48045	NA	NA	NA	NA	NA	NA	1	1	1	0	3	1.78666	-7.64861	1.17294	-4.62414	-2.52052	8.16864	NA	NA	0.073993	2.0317e-14	0.00135607	5.76034e-14	0.011718	3.11895e-16	NA	NA	0.616049	1.05068e-11	0.0990524	1.46058e-11	0.368742	1.61383e-13	NA	NA
FADS2	5.2217e-05	0.00788786	-4.04548	8.1324e-14	5.09146e-11	-7.46816	smultixcan	2.47902e-06	0.000530681	2.63305	1.55087e-14	5.33989e-12	4.77133	Nerve_Tibial	1.13021e-06	0.000416423	-4.8675	2.24331e-17	1.23111e-14	-8.48045	NA	NA	NA	NA	NA	NA	1	1	1	0	3	1.78666	-7.64861	1.17294	-4.62414	-2.52052	8.16864	NA	NA	0.073993	2.0317e-14	0.00135607	5.76034e-14	0.011718	3.11895e-16	NA	NA	0.616049	1.05068e-11	0.0990524	1.46058e-11	0.364704	1.71651e-13	NA	NA
FADS2	5.2217e-05	0.00788786	-4.04548	8.1324e-14	5.09146e-11	-7.46816	smultixcan	2.47902e-06	0.000530681	2.63305	1.55087e-14	5.33989e-12	4.77133	Ovary	1.13021e-06	0.000494979	-4.8675	2.24331e-17	1.81772e-14	-8.48045	NA	NA	NA	NA	NA	NA	1	1	1	0	3	1.78666	-7.64861	1.17294	-4.62414	-2.52052	8.16864	NA	NA	0.073993	2.0317e-14	0.00135607	5.76034e-14	0.011718	3.11895e-16	NA	NA	0.616049	1.05068e-11	0.0990524	1.46058e-11	0.350781	1.87155e-13	NA	NA
FADS2	5.2217e-05	0.00788786	-4.04548	8.1324e-14	5.09146e-11	-7.46816	smultixcan	2.47902e-06	0.000530681	2.63305	1.55087e-14	5.33989e-12	4.77133	Pituitary	1.09821e-06	0.000465671	-4.87317	1.38573e-17	9.3097e-15	-8.53631	NA	NA	NA	NA	NA	NA	1	1	1	0	3	1.78666	-7.64861	1.17294	-4.62414	-2.50758	8.227	NA	NA	0.073993	2.0317e-14	0.00135607	5.76034e-14	0.012156	1.91963e-16	NA	NA	0.616049	1.05068e-11	0.0990524	1.46058e-11	0.384225	1.07099e-13	NA	NA
FADS2	5.2217e-05	0.00788786	-4.04548	8.1324e-14	5.09146e-11	-7.46816	smultixcan	2.47902e-06	0.000530681	2.63305	1.55087e-14	5.33989e-12	4.77133	Skin_Sun_Exposed_Lower_leg	1.13021e-06	0.000432131	-4.8675	2.24331e-17	1.43222e-14	-8.48045	NA	NA	NA	NA	NA	NA	1	1	1	0	3	1.78666	-7.64861	1.17294	-4.62414	-2.52052	8.16864	NA	NA	0.073993	2.0317e-14	0.00135607	5.76034e-14	0.011718	3.11895e-16	NA	NA	0.616049	1.05068e-11	0.0990524	1.46058e-11	0.358141	1.61897e-13	NA	NA
FADS2	5.2217e-05	0.00788786	-4.04548	8.1324e-14	5.09146e-11	-7.46816	smultixcan	2.47902e-06	0.000530681	2.63305	1.55087e-14	5.33989e-12	4.77133	Testis	1.42657e-05	0.00557758	4.33973	5.6377e-15	3.73721e-12	7.8118	NA	NA	NA	NA	NA	NA	1	1	1	0	3	1.78666	-7.64861	1.17294	-4.62414	2.06921	-7.63504	NA	NA	0.073993	2.0317e-14	0.00135607	5.76034e-14	0.038526	2.25745e-14	NA	NA	0.616049	1.05068e-11	0.0990524	1.46058e-11	0.568086	1.33874e-11	NA	NA
FADS2	5.2217e-05	0.00788786	-4.04548	8.1324e-14	5.09146e-11	-7.46816	smultixcan	2.47902e-06	0.000530681	2.63305	1.55087e-14	5.33989e-12	4.77133	Uterus	1.13021e-06	0.000423785	-4.8675	2.24331e-17	1.62119e-14	-8.48045	NA	NA	NA	NA	NA	NA	1	1	1	0	3	1.78666	-7.64861	1.17294	-4.62414	-2.52052	8.16864	NA	NA	0.073993	2.0317e-14	0.00135607	5.76034e-14	0.011718	3.11895e-16	NA	NA	0.616049	1.05068e-11	0.0990524	1.46058e-11	0.353096	1.89788e-13	NA	NA
FADS2	5.2217e-05	0.00788786	-4.04548	8.1324e-14	5.09146e-11	-7.46816	smultixcan	2.47902e-06	0.000530681	2.63305	1.55087e-14	5.33989e-12	4.77133	smultixcan	1.28748e-06	0.000514426	-4.78261	1.38573e-17	9.08986e-15	-8.53631	NA	NA	NA	NA	NA	NA	1	1	1	0	3	1.78666	-7.64861	1.17294	-4.62414	-2.4102	8.19547	NA	NA	0.073993	2.0317e-14	0.00135607	5.76034e-14	0.0145354	1.15516e-16	NA	NA	0.616049	1.05068e-11	0.0990524	1.46058e-11	0.385806	6.66792e-14	NA	NA
FBRSL1	2.7319e-09	1.47564e-06	-5.94695	3.5194e-05	0.00162784	-4.13696	Whole_Blood	9.07343e-07	0.00038631	-4.91074	0.000117504	0.00842395	-3.85128	Brain_Cerebellar_Hemisphere	2.03948e-09	1.34619e-06	-5.99463	0.000144696	0.00871317	-3.8	NA	NA	NA	NA	NA	NA	1	1	1	0	3	5.70559	2.21822	-4.44612	2.17493	-5.85119	1.46508	NA	NA	1.1594e-08	0.02654	8.74366e-06	0.0296352	4.88071e-09	0.142898	NA	NA	4.59046e-06	0.136884	0.00425913	0.21693	5.69163e-06	0.494895	NA	NA
FBRSL1	2.7319e-09	1.47564e-06	-5.94695	3.5194e-05	0.00162784	-4.13696	Whole_Blood	9.07343e-07	0.00038631	-4.91074	0.000117504	0.00842395	-3.85128	Brain_Cerebellum	2.03948e-09	1.29936e-06	-5.99463	0.000144696	0.00915639	-3.8	NA	NA	NA	NA	NA	NA	1	1	1	0	3	5.70559	2.21822	-4.44612	2.17493	-5.85119	1.46508	NA	NA	1.1594e-08	0.02654	8.74366e-06	0.0296352	4.88071e-09	0.142898	NA	NA	4.59046e-06	0.136884	0.00425913	0.21693	6.58489e-06	0.489597	NA	NA
FBRSL1	2.7319e-09	1.47564e-06	-5.94695	3.5194e-05	0.00162784	-4.13696	Whole_Blood	9.07343e-07	0.00038631	-4.91074	0.000117504	0.00842395	-3.85128	Cells_EBV-transformed_lymphocytes	2.03948e-09	1.34557e-06	-5.99463	0.000144696	0.0076659	-3.8	NA	NA	NA	NA	NA	NA	1	1	1	0	3	5.70559	2.21822	-4.44612	2.17493	-5.85119	1.46508	NA	NA	1.1594e-08	0.02654	8.74366e-06	0.0296352	4.88071e-09	0.142898	NA	NA	4.59046e-06	0.136884	0.00425913	0.21693	6.22333e-06	0.478228	NA	NA
FBRSL1	2.7319e-09	1.47564e-06	-5.94695	3.5194e-05	0.00162784	-4.13696	Whole_Blood	9.07343e-07	0.00038631	-4.91074	0.000117504	0.00842395	-3.85128	Colon_Transverse	1.93511e-05	0.00586187	-4.27225	6.03556e-06	0.000813167	-4.52514	NA	NA	NA	NA	NA	NA	1	1	1	0	3	5.70559	2.21822	-4.44612	2.17493	-3.36005	3.44159	NA	NA	1.1594e-08	0.02654	8.74366e-06	0.0296352	0.00077929	0.000578312	NA	NA	4.59046e-06	0.136884	0.00425913	0.21693	0.0966119	0.0177327	NA	NA
FBRSL1	2.7319e-09	1.47564e-06	-5.94695	3.5194e-05	0.00162784	-4.13696	Whole_Blood	9.07343e-07	0.00038631	-4.91074	0.000117504	0.00842395	-3.85128	Esophagus_Mucosa	2.03948e-09	1.32305e-06	-5.99463	0.000144696	0.00922304	-3.8	NA	NA	NA	NA	NA	NA	1	1	1	0	3	5.70559	2.21822	-4.44612	2.17493	-5.85119	1.46508	NA	NA	1.1594e-08	0.02654	8.74366e-06	0.0296352	4.88071e-09	0.142898	NA	NA	4.59046e-06	0.136884	0.00425913	0.21693	4.51038e-06	0.48415	NA	NA
FBRSL1	2.7319e-09	1.47564e-06	-5.94695	3.5194e-05	0.00162784	-4.13696	Whole_Blood	9.07343e-07	0.00038631	-4.91074	0.000117504	0.00842395	-3.85128	Pancreas	2.03948e-09	1.66327e-06	-5.99463	0.000144696	0.00929179	-3.8	NA	NA	NA	NA	NA	NA	1	1	1	0	3	5.70559	2.21822	-4.44612	2.17493	-5.85119	1.46508	NA	NA	1.1594e-08	0.02654	8.74366e-06	0.0296352	4.88071e-09	0.142898	NA	NA	4.59046e-06	0.136884	0.00425913	0.21693	8.44502e-06	0.498121	NA	NA
FBRSL1	2.7319e-09	1.47564e-06	-5.94695	3.5194e-05	0.00162784	-4.13696	Whole_Blood	9.07343e-07	0.00038631	-4.91074	0.000117504	0.00842395	-3.85128	Prostate	2.03948e-09	1.40914e-06	-5.99463	0.000144696	0.00872746	-3.8	NA	NA	NA	NA	NA	NA	1	1	1	0	3	5.70559	2.21822	-4.44612	2.17493	-5.85119	1.46508	NA	NA	1.1594e-08	0.02654	8.74366e-06	0.0296352	4.88071e-09	0.142898	NA	NA	4.59046e-06	0.136884	0.00425913	0.21693	6.19474e-06	0.496765	NA	NA
FBRSL1	2.7319e-09	1.47564e-06	-5.94695	3.5194e-05	0.00162784	-4.13696	Whole_Blood	9.07343e-07	0.00038631	-4.91074	0.000117504	0.00842395	-3.85128	Thyroid	2.03948e-09	1.52535e-06	-5.99463	0.000144696	0.00885789	-3.8	NA	NA	NA	NA	NA	NA	1	1	1	0	3	5.70559	2.21822	-4.44612	2.17493	-5.85119	1.46508	NA	NA	1.1594e-08	0.02654	8.74366e-06	0.0296352	4.88071e-09	0.142898	NA	NA	4.59046e-06	0.136884	0.00425913	0.21693	4.92802e-06	0.492784	NA	NA
FBRSL1	2.7319e-09	1.47564e-06	-5.94695	3.5194e-05	0.00162784	-4.13696	Whole_Blood	9.07343e-07	0.00038631	-4.91074	0.000117504	0.00842395	-3.85128	Vagina	2.03948e-09	1.45388e-06	5.99463	0.000144696	0.00939488	3.8	NA	NA	NA	NA	NA	NA	1	1	1	0	3	5.70559	2.21822	-4.44612	2.17493	5.85119	-1.46508	NA	NA	1.1594e-08	0.02654	8.74366e-06	0.0296352	4.88071e-09	0.142898	NA	NA	4.59046e-06	0.136884	0.00425913	0.21693	5.19615e-06	0.495718	NA	NA
FBRSL1	2.7319e-09	1.47564e-06	-5.94695	3.5194e-05	0.00162784	-4.13696	Whole_Blood	9.07343e-07	0.00038631	-4.91074	0.000117504	0.00842395	-3.85128	smultixcan	3.78501e-05	0.00915113	-4.11297	2.93558e-05	0.00265013	-4.17105	NA	NA	NA	NA	NA	NA	1	1	1	0	3	5.70559	2.21822	-4.44612	2.17493	-3.30642	3.08046	NA	NA	1.1594e-08	0.02654	8.74366e-06	0.0296352	0.000925482	0.00202945	NA	NA	4.59046e-06	0.136884	0.00425913	0.21693	0.11093	0.0402057	NA	NA
FBRSL1	2.7319e-09	1.47564e-06	-5.94695	3.5194e-05	0.00162784	-4.13696	smultixcan	1.39411e-10	7.93211e-08	0.472556	1.20633e-05	0.000710018	0.636054	Brain_Cerebellar_Hemisphere	2.03948e-09	1.34619e-06	-5.99463	0.000144696	0.00871317	-3.8	NA	NA	NA	NA	NA	NA	1	1	1	0	3	5.70559	2.21822	0.308065	-0.554201	-5.85119	1.46508	NA	NA	1.1594e-08	0.02654	5.6686e-11	0.0722004	4.88071e-09	0.142898	NA	NA	4.59046e-06	0.136884	4.26904e-08	0.257442	5.69163e-06	0.494895	NA	NA
FBRSL1	2.7319e-09	1.47564e-06	-5.94695	3.5194e-05	0.00162784	-4.13696	smultixcan	1.39411e-10	7.93211e-08	0.472556	1.20633e-05	0.000710018	0.636054	Brain_Cerebellum	2.03948e-09	1.29936e-06	-5.99463	0.000144696	0.00915639	-3.8	NA	NA	NA	NA	NA	NA	1	1	1	0	3	5.70559	2.21822	0.308065	-0.554201	-5.85119	1.46508	NA	NA	1.1594e-08	0.02654	5.6686e-11	0.0722004	4.88071e-09	0.142898	NA	NA	4.59046e-06	0.136884	4.26904e-08	0.257442	6.58489e-06	0.489597	NA	NA
FBRSL1	2.7319e-09	1.47564e-06	-5.94695	3.5194e-05	0.00162784	-4.13696	smultixcan	1.39411e-10	7.93211e-08	0.472556	1.20633e-05	0.000710018	0.636054	Cells_EBV-transformed_lymphocytes	2.03948e-09	1.34557e-06	-5.99463	0.000144696	0.0076659	-3.8	NA	NA	NA	NA	NA	NA	1	1	1	0	3	5.70559	2.21822	0.308065	-0.554201	-5.85119	1.46508	NA	NA	1.1594e-08	0.02654	5.6686e-11	0.0722004	4.88071e-09	0.142898	NA	NA	4.59046e-06	0.136884	4.26904e-08	0.257442	6.22333e-06	0.478228	NA	NA
FBRSL1	2.7319e-09	1.47564e-06	-5.94695	3.5194e-05	0.00162784	-4.13696	smultixcan	1.39411e-10	7.93211e-08	0.472556	1.20633e-05	0.000710018	0.636054	Colon_Transverse	1.93511e-05	0.00586187	-4.27225	6.03556e-06	0.000813167	-4.52514	NA	NA	NA	NA	NA	NA	1	1	1	0	3	5.70559	2.21822	0.308065	-0.554201	-3.36005	3.44159	NA	NA	1.1594e-08	0.02654	5.6686e-11	0.0722004	0.00077929	0.000578312	NA	NA	4.59046e-06	0.136884	4.26904e-08	0.257442	0.0966119	0.0177327	NA	NA
FBRSL1	2.7319e-09	1.47564e-06	-5.94695	3.5194e-05	0.00162784	-4.13696	smultixcan	1.39411e-10	7.93211e-08	0.472556	1.20633e-05	0.000710018	0.636054	Esophagus_Mucosa	2.03948e-09	1.32305e-06	-5.99463	0.000144696	0.00922304	-3.8	NA	NA	NA	NA	NA	NA	1	1	1	0	3	5.70559	2.21822	0.308065	-0.554201	-5.85119	1.46508	NA	NA	1.1594e-08	0.02654	5.6686e-11	0.0722004	4.88071e-09	0.142898	NA	NA	4.59046e-06	0.136884	4.26904e-08	0.257442	4.51038e-06	0.48415	NA	NA
FBRSL1	2.7319e-09	1.47564e-06	-5.94695	3.5194e-05	0.00162784	-4.13696	smultixcan	1.39411e-10	7.93211e-08	0.472556	1.20633e-05	0.000710018	0.636054	Pancreas	2.03948e-09	1.66327e-06	-5.99463	0.000144696	0.00929179	-3.8	NA	NA	NA	NA	NA	NA	1	1	1	0	3	5.70559	2.21822	0.308065	-0.554201	-5.85119	1.46508	NA	NA	1.1594e-08	0.02654	5.6686e-11	0.0722004	4.88071e-09	0.142898	NA	NA	4.59046e-06	0.136884	4.26904e-08	0.257442	8.44502e-06	0.498121	NA	NA
FBRSL1	2.7319e-09	1.47564e-06	-5.94695	3.5194e-05	0.00162784	-4.13696	smultixcan	1.39411e-10	7.93211e-08	0.472556	1.20633e-05	0.000710018	0.636054	Prostate	2.03948e-09	1.40914e-06	-5.99463	0.000144696	0.00872746	-3.8	NA	NA	NA	NA	NA	NA	1	1	1	0	3	5.70559	2.21822	0.308065	-0.554201	-5.85119	1.46508	NA	NA	1.1594e-08	0.02654	5.6686e-11	0.0722004	4.88071e-09	0.142898	NA	NA	4.59046e-06	0.136884	4.26904e-08	0.257442	6.19474e-06	0.496765	NA	NA
FBRSL1	2.7319e-09	1.47564e-06	-5.94695	3.5194e-05	0.00162784	-4.13696	smultixcan	1.39411e-10	7.93211e-08	0.472556	1.20633e-05	0.000710018	0.636054	Thyroid	2.03948e-09	1.52535e-06	-5.99463	0.000144696	0.00885789	-3.8	NA	NA	NA	NA	NA	NA	1	1	1	0	3	5.70559	2.21822	0.308065	-0.554201	-5.85119	1.46508	NA	NA	1.1594e-08	0.02654	5.6686e-11	0.0722004	4.88071e-09	0.142898	NA	NA	4.59046e-06	0.136884	4.26904e-08	0.257442	4.92802e-06	0.492784	NA	NA
FBRSL1	2.7319e-09	1.47564e-06	-5.94695	3.5194e-05	0.00162784	-4.13696	smultixcan	1.39411e-10	7.93211e-08	0.472556	1.20633e-05	0.000710018	0.636054	Vagina	2.03948e-09	1.45388e-06	5.99463	0.000144696	0.00939488	3.8	NA	NA	NA	NA	NA	NA	1	1	1	0	3	5.70559	2.21822	0.308065	-0.554201	5.85119	-1.46508	NA	NA	1.1594e-08	0.02654	5.6686e-11	0.0722004	4.88071e-09	0.142898	NA	NA	4.59046e-06	0.136884	4.26904e-08	0.257442	5.19615e-06	0.495718	NA	NA
FBRSL1	2.7319e-09	1.47564e-06	-5.94695	3.5194e-05	0.00162784	-4.13696	smultixcan	1.39411e-10	7.93211e-08	0.472556	1.20633e-05	0.000710018	0.636054	smultixcan	3.78501e-05	0.00915113	-4.11297	2.93558e-05	0.00265013	-4.17105	NA	NA	NA	NA	NA	NA	1	1	1	0	3	5.70559	2.21822	0.308065	-0.554201	-3.30642	3.08046	NA	NA	1.1594e-08	0.02654	5.6686e-11	0.0722004	0.000925482	0.00202945	NA	NA	4.59046e-06	0.136884	4.26904e-08	0.257442	0.11093	0.0402057	NA	NA
FBXL20	4.6664e-06	0.000990221	-4.57925	5e-10	1.20068e-07	-6.2191	Artery_Tibial	1.64127e-05	0.00696917	4.30882	6.65987e-14	4.75463e-11	7.49441	Adipose_Visceral_Omentum	8.91942e-06	0.00275558	4.44184	3.85039e-16	2.00879e-13	8.14318	NA	NA	NA	NA	NA	NA	1	1	1	0	3	2.32921	-6.96648	2.04759	-7.28976	1.88586	-8.08056	NA	NA	0.019848	3.2497e-12	0.0406003	3.10514e-13	0.0593143	6.44687e-16	NA	NA	0.426569	9.80326e-10	0.601473	1.31813e-10	0.606495	3.38409e-13	NA	NA
FBXL20	4.6664e-06	0.000990221	-4.57925	5e-10	1.20068e-07	-6.2191	Artery_Tibial	1.64127e-05	0.00696917	4.30882	6.65987e-14	4.75463e-11	7.49441	Artery_Aorta	8.91942e-06	0.00298389	-4.44184	3.85039e-16	1.93281e-13	-8.14318	NA	NA	NA	NA	NA	NA	1	1	1	0	3	2.32921	-6.96648	2.04759	-7.28976	-1.88586	8.08056	NA	NA	0.019848	3.2497e-12	0.0406003	3.10514e-13	0.0593143	6.44687e-16	NA	NA	0.426569	9.80326e-10	0.601473	1.31813e-10	0.607378	3.37974e-13	NA	NA
FBXL20	4.6664e-06	0.000990221	-4.57925	5e-10	1.20068e-07	-6.2191	Artery_Tibial	1.64127e-05	0.00696917	4.30882	6.65987e-14	4.75463e-11	7.49441	Brain_Cerebellum	8.91942e-06	0.00281201	-4.44184	3.85039e-16	1.97691e-13	-8.14318	NA	NA	NA	NA	NA	NA	1	1	1	0	3	2.32921	-6.96648	2.04759	-7.28976	-1.88586	8.08056	NA	NA	0.019848	3.2497e-12	0.0406003	3.10514e-13	0.0593143	6.44687e-16	NA	NA	0.426569	9.80326e-10	0.601473	1.31813e-10	0.5945	3.77106e-13	NA	NA
FBXL20	4.6664e-06	0.000990221	-4.57925	5e-10	1.20068e-07	-6.2191	Artery_Tibial	1.64127e-05	0.00696917	4.30882	6.65987e-14	4.75463e-11	7.49441	Breast_Mammary_Tissue	8.91942e-06	0.0025372	-4.44184	3.85039e-16	1.96385e-13	-8.14318	NA	NA	NA	NA	NA	NA	1	1	1	0	3	2.32921	-6.96648	2.04759	-7.28976	-1.88586	8.08056	NA	NA	0.019848	3.2497e-12	0.0406003	3.10514e-13	0.0593143	6.44687e-16	NA	NA	0.426569	9.80326e-10	0.601473	1.31813e-10	0.600924	3.29528e-13	NA	NA
FBXL20	4.6664e-06	0.000990221	-4.57925	5e-10	1.20068e-07	-6.2191	Artery_Tibial	1.64127e-05	0.00696917	4.30882	6.65987e-14	4.75463e-11	7.49441	Cells_Cultured_fibroblasts	3.0253e-05	0.00775755	4.17155	4.28723e-12	1.67356e-09	6.92737	NA	NA	NA	NA	NA	NA	1	1	1	0	3	2.32921	-6.96648	2.04759	-7.28976	2.09176	-6.6644	NA	NA	0.019848	3.2497e-12	0.0406003	3.10514e-13	0.03646	2.65754e-11	NA	NA	0.426569	9.80326e-10	0.601473	1.31813e-10	0.52688	8.86681e-09	NA	NA
FBXL20	4.6664e-06	0.000990221	-4.57925	5e-10	1.20068e-07	-6.2191	Artery_Tibial	1.64127e-05	0.00696917	4.30882	6.65987e-14	4.75463e-11	7.49441	Cells_EBV-transformed_lymphocytes	8.91942e-06	0.00262933	4.44184	3.85039e-16	2.18723e-13	8.14318	NA	NA	NA	NA	NA	NA	1	1	1	0	3	2.32921	-6.96648	2.04759	-7.28976	1.88586	-8.08056	NA	NA	0.019848	3.2497e-12	0.0406003	3.10514e-13	0.0593143	6.44687e-16	NA	NA	0.426569	9.80326e-10	0.601473	1.31813e-10	0.583826	3.67838e-13	NA	NA
FBXL20	4.6664e-06	0.000990221	-4.57925	5e-10	1.20068e-07	-6.2191	Artery_Tibial	1.64127e-05	0.00696917	4.30882	6.65987e-14	4.75463e-11	7.49441	Esophagus_Gastroesophageal_Junction	8.91942e-06	0.00304668	4.44184	3.85039e-16	1.95651e-13	8.14318	NA	NA	NA	NA	NA	NA	1	1	1	0	3	2.32921	-6.96648	2.04759	-7.28976	1.88586	-8.08056	NA	NA	0.019848	3.2497e-12	0.0406003	3.10514e-13	0.0593143	6.44687e-16	NA	NA	0.426569	9.80326e-10	0.601473	1.31813e-10	0.598909	3.06425e-13	NA	NA
FBXL20	4.6664e-06	0.000990221	-4.57925	5e-10	1.20068e-07	-6.2191	Artery_Tibial	1.64127e-05	0.00696917	4.30882	6.65987e-14	4.75463e-11	7.49441	Esophagus_Muscularis	8.91942e-06	0.00312036	-4.44184	3.85039e-16	2.0749e-13	-8.14318	NA	NA	NA	NA	NA	NA	1	1	1	0	3	2.32921	-6.96648	2.04759	-7.28976	-1.88586	8.08056	NA	NA	0.019848	3.2497e-12	0.0406003	3.10514e-13	0.0593143	6.44687e-16	NA	NA	0.426569	9.80326e-10	0.601473	1.31813e-10	0.606487	3.31982e-13	NA	NA
FBXL20	4.6664e-06	0.000990221	-4.57925	5e-10	1.20068e-07	-6.2191	Artery_Tibial	1.64127e-05	0.00696917	4.30882	6.65987e-14	4.75463e-11	7.49441	Heart_Atrial_Appendage	8.91942e-06	0.00324917	-4.44184	3.85039e-16	2.28407e-13	-8.14318	NA	NA	NA	NA	NA	NA	1	1	1	0	3	2.32921	-6.96648	2.04759	-7.28976	-1.88586	8.08056	NA	NA	0.019848	3.2497e-12	0.0406003	3.10514e-13	0.0593143	6.44687e-16	NA	NA	0.426569	9.80326e-10	0.601473	1.31813e-10	0.604393	3.62428e-13	NA	NA
FBXL20	4.6664e-06	0.000990221	-4.57925	5e-10	1.20068e-07	-6.2191	Artery_Tibial	1.64127e-05	0.00696917	4.30882	6.65987e-14	4.75463e-11	7.49441	Lung	8.91942e-06	0.00234232	-4.44184	3.85039e-16	1.85159e-13	-8.14318	NA	NA	NA	NA	NA	NA	1	1	1	0	3	2.32921	-6.96648	2.04759	-7.28976	-1.88586	8.08056	NA	NA	0.019848	3.2497e-12	0.0406003	3.10514e-13	0.0593143	6.44687e-16	NA	NA	0.426569	9.80326e-10	0.601473	1.31813e-10	0.596422	3.44438e-13	NA	NA
FBXL20	4.6664e-06	0.000990221	-4.57925	5e-10	1.20068e-07	-6.2191	Artery_Tibial	1.64127e-05	0.00696917	4.30882	6.65987e-14	4.75463e-11	7.49441	Minor_Salivary_Gland	3.0253e-05	0.00773423	4.17155	4.28723e-12	1.75699e-09	6.92737	NA	NA	NA	NA	NA	NA	1	1	1	0	3	2.32921	-6.96648	2.04759	-7.28976	2.09176	-6.6644	NA	NA	0.019848	3.2497e-12	0.0406003	3.10514e-13	0.03646	2.65754e-11	NA	NA	0.426569	9.80326e-10	0.601473	1.31813e-10	0.526731	9.62554e-09	NA	NA
FBXL20	4.6664e-06	0.000990221	-4.57925	5e-10	1.20068e-07	-6.2191	Artery_Tibial	1.64127e-05	0.00696917	4.30882	6.65987e-14	4.75463e-11	7.49441	Nerve_Tibial	8.91942e-06	0.00270978	-4.44184	3.85039e-16	1.85104e-13	-8.14318	NA	NA	NA	NA	NA	NA	1	1	1	0	3	2.32921	-6.96648	2.04759	-7.28976	-1.88586	8.08056	NA	NA	0.019848	3.2497e-12	0.0406003	3.10514e-13	0.0593143	6.44687e-16	NA	NA	0.426569	9.80326e-10	0.601473	1.31813e-10	0.601198	3.44367e-13	NA	NA
FBXL20	4.6664e-06	0.000990221	-4.57925	5e-10	1.20068e-07	-6.2191	Artery_Tibial	1.64127e-05	0.00696917	4.30882	6.65987e-14	4.75463e-11	7.49441	Ovary	3.0253e-05	0.007503	4.17155	4.28723e-12	1.99705e-09	6.92737	NA	NA	NA	NA	NA	NA	1	1	1	0	3	2.32921	-6.96648	2.04759	-7.28976	2.09176	-6.6644	NA	NA	0.019848	3.2497e-12	0.0406003	3.10514e-13	0.03646	2.65754e-11	NA	NA	0.426569	9.80326e-10	0.601473	1.31813e-10	0.526707	9.08792e-09	NA	NA
FBXL20	4.6664e-06	0.000990221	-4.57925	5e-10	1.20068e-07	-6.2191	Artery_Tibial	1.64127e-05	0.00696917	4.30882	6.65987e-14	4.75463e-11	7.49441	Skin_Not_Sun_Exposed_Suprapubic	3.0253e-05	0.00693361	4.17155	4.28723e-12	2.07108e-09	6.92737	NA	NA	NA	NA	NA	NA	1	1	1	0	3	2.32921	-6.96648	2.04759	-7.28976	2.09176	-6.6644	NA	NA	0.019848	3.2497e-12	0.0406003	3.10514e-13	0.03646	2.65754e-11	NA	NA	0.426569	9.80326e-10	0.601473	1.31813e-10	0.516361	8.97496e-09	NA	NA
FBXL20	4.6664e-06	0.000990221	-4.57925	5e-10	1.20068e-07	-6.2191	Artery_Tibial	1.64127e-05	0.00696917	4.30882	6.65987e-14	4.75463e-11	7.49441	Skin_Sun_Exposed_Lower_leg	8.91942e-06	0.00289359	-4.44184	3.85039e-16	2.09871e-13	-8.14318	NA	NA	NA	NA	NA	NA	1	1	1	0	3	2.32921	-6.96648	2.04759	-7.28976	-1.88586	8.08056	NA	NA	0.019848	3.2497e-12	0.0406003	3.10514e-13	0.0593143	6.44687e-16	NA	NA	0.426569	9.80326e-10	0.601473	1.31813e-10	0.59639	3.29572e-13	NA	NA
FBXL20	4.6664e-06	0.000990221	-4.57925	5e-10	1.20068e-07	-6.2191	Artery_Tibial	1.64127e-05	0.00696917	4.30882	6.65987e-14	4.75463e-11	7.49441	Testis	8.91942e-06	0.00396419	4.44184	3.85039e-16	2.69163e-13	8.14318	NA	NA	NA	NA	NA	NA	1	1	1	0	3	2.32921	-6.96648	2.04759	-7.28976	1.88586	-8.08056	NA	NA	0.019848	3.2497e-12	0.0406003	3.10514e-13	0.0593143	6.44687e-16	NA	NA	0.426569	9.80326e-10	0.601473	1.31813e-10	0.624159	4.39668e-13	NA	NA
FBXL20	4.6664e-06	0.000990221	-4.57925	5e-10	1.20068e-07	-6.2191	Artery_Tibial	1.64127e-05	0.00696917	4.30882	6.65987e-14	4.75463e-11	7.49441	Uterus	8.91942e-06	0.00271075	4.44184	3.85039e-16	2.3505e-13	8.14318	NA	NA	NA	NA	NA	NA	1	1	1	0	3	2.32921	-6.96648	2.04759	-7.28976	1.88586	-8.08056	NA	NA	0.019848	3.2497e-12	0.0406003	3.10514e-13	0.0593143	6.44687e-16	NA	NA	0.426569	9.80326e-10	0.601473	1.31813e-10	0.600814	3.846e-13	NA	NA
FBXL20	4.6664e-06	0.000990221	-4.57925	5e-10	1.20068e-07	-6.2191	Artery_Tibial	1.64127e-05	0.00696917	4.30882	6.65987e-14	4.75463e-11	7.49441	smultixcan	8.91942e-06	0.00267994	-1.02504	3.85039e-16	2.12772e-13	-1.87919	NA	NA	NA	NA	NA	NA	1	1	1	0	3	2.32921	-6.96648	2.04759	-7.28976	-0.435198	1.86475	NA	NA	0.019848	3.2497e-12	0.0406003	3.10514e-13	0.0593143	6.44687e-16	NA	NA	0.426569	9.80326e-10	0.601473	1.31813e-10	0.595666	3.4077e-13	NA	NA
FBXL20	4.6664e-06	0.000990221	-4.57925	5e-10	1.20068e-07	-6.2191	Breast_Mammary_Tissue	3.11752e-05	0.00971468	4.16471	2.56546e-13	1.51807e-10	7.31544	Adipose_Visceral_Omentum	8.91942e-06	0.00275558	4.44184	3.85039e-16	2.00879e-13	8.14318	NA	NA	NA	NA	NA	NA	1	1	1	0	3	2.32921	-6.96648	1.936	-7.14986	1.88586	-8.08056	NA	NA	0.019848	3.2497e-12	0.0528683	8.68635e-13	0.0593143	6.44687e-16	NA	NA	0.426569	9.80326e-10	0.63267	4.05106e-10	0.606495	3.38409e-13	NA	NA
FBXL20	4.6664e-06	0.000990221	-4.57925	5e-10	1.20068e-07	-6.2191	Breast_Mammary_Tissue	3.11752e-05	0.00971468	4.16471	2.56546e-13	1.51807e-10	7.31544	Artery_Aorta	8.91942e-06	0.00298389	-4.44184	3.85039e-16	1.93281e-13	-8.14318	NA	NA	NA	NA	NA	NA	1	1	1	0	3	2.32921	-6.96648	1.936	-7.14986	-1.88586	8.08056	NA	NA	0.019848	3.2497e-12	0.0528683	8.68635e-13	0.0593143	6.44687e-16	NA	NA	0.426569	9.80326e-10	0.63267	4.05106e-10	0.607378	3.37974e-13	NA	NA
FBXL20	4.6664e-06	0.000990221	-4.57925	5e-10	1.20068e-07	-6.2191	Breast_Mammary_Tissue	3.11752e-05	0.00971468	4.16471	2.56546e-13	1.51807e-10	7.31544	Brain_Cerebellum	8.91942e-06	0.00281201	-4.44184	3.85039e-16	1.97691e-13	-8.14318	NA	NA	NA	NA	NA	NA	1	1	1	0	3	2.32921	-6.96648	1.936	-7.14986	-1.88586	8.08056	NA	NA	0.019848	3.2497e-12	0.0528683	8.68635e-13	0.0593143	6.44687e-16	NA	NA	0.426569	9.80326e-10	0.63267	4.05106e-10	0.5945	3.77106e-13	NA	NA
FBXL20	4.6664e-06	0.000990221	-4.57925	5e-10	1.20068e-07	-6.2191	Breast_Mammary_Tissue	3.11752e-05	0.00971468	4.16471	2.56546e-13	1.51807e-10	7.31544	Breast_Mammary_Tissue	8.91942e-06	0.0025372	-4.44184	3.85039e-16	1.96385e-13	-8.14318	NA	NA	NA	NA	NA	NA	1	1	1	0	3	2.32921	-6.96648	1.936	-7.14986	-1.88586	8.08056	NA	NA	0.019848	3.2497e-12	0.0528683	8.68635e-13	0.0593143	6.44687e-16	NA	NA	0.426569	9.80326e-10	0.63267	4.05106e-10	0.600924	3.29528e-13	NA	NA
FBXL20	4.6664e-06	0.000990221	-4.57925	5e-10	1.20068e-07	-6.2191	Breast_Mammary_Tissue	3.11752e-05	0.00971468	4.16471	2.56546e-13	1.51807e-10	7.31544	Cells_Cultured_fibroblasts	3.0253e-05	0.00775755	4.17155	4.28723e-12	1.67356e-09	6.92737	NA	NA	NA	NA	NA	NA	1	1	1	0	3	2.32921	-6.96648	1.936	-7.14986	2.09176	-6.6644	NA	NA	0.019848	3.2497e-12	0.0528683	8.68635e-13	0.03646	2.65754e-11	NA	NA	0.426569	9.80326e-10	0.63267	4.05106e-10	0.52688	8.86681e-09	NA	NA
FBXL20	4.6664e-06	0.000990221	-4.57925	5e-10	1.20068e-07	-6.2191	Breast_Mammary_Tissue	3.11752e-05	0.00971468	4.16471	2.56546e-13	1.51807e-10	7.31544	Cells_EBV-transformed_lymphocytes	8.91942e-06	0.00262933	4.44184	3.85039e-16	2.18723e-13	8.14318	NA	NA	NA	NA	NA	NA	1	1	1	0	3	2.32921	-6.96648	1.936	-7.14986	1.88586	-8.08056	NA	NA	0.019848	3.2497e-12	0.0528683	8.68635e-13	0.0593143	6.44687e-16	NA	NA	0.426569	9.80326e-10	0.63267	4.05106e-10	0.583826	3.67838e-13	NA	NA
FBXL20	4.6664e-06	0.000990221	-4.57925	5e-10	1.20068e-07	-6.2191	Breast_Mammary_Tissue	3.11752e-05	0.00971468	4.16471	2.56546e-13	1.51807e-10	7.31544	Esophagus_Gastroesophageal_Junction	8.91942e-06	0.00304668	4.44184	3.85039e-16	1.95651e-13	8.14318	NA	NA	NA	NA	NA	NA	1	1	1	0	3	2.32921	-6.96648	1.936	-7.14986	1.88586	-8.08056	NA	NA	0.019848	3.2497e-12	0.0528683	8.68635e-13	0.0593143	6.44687e-16	NA	NA	0.426569	9.80326e-10	0.63267	4.05106e-10	0.598909	3.06425e-13	NA	NA
FBXL20	4.6664e-06	0.000990221	-4.57925	5e-10	1.20068e-07	-6.2191	Breast_Mammary_Tissue	3.11752e-05	0.00971468	4.16471	2.56546e-13	1.51807e-10	7.31544	Esophagus_Muscularis	8.91942e-06	0.00312036	-4.44184	3.85039e-16	2.0749e-13	-8.14318	NA	NA	NA	NA	NA	NA	1	1	1	0	3	2.32921	-6.96648	1.936	-7.14986	-1.88586	8.08056	NA	NA	0.019848	3.2497e-12	0.0528683	8.68635e-13	0.0593143	6.44687e-16	NA	NA	0.426569	9.80326e-10	0.63267	4.05106e-10	0.606487	3.31982e-13	NA	NA
FBXL20	4.6664e-06	0.000990221	-4.57925	5e-10	1.20068e-07	-6.2191	Breast_Mammary_Tissue	3.11752e-05	0.00971468	4.16471	2.56546e-13	1.51807e-10	7.31544	Heart_Atrial_Appendage	8.91942e-06	0.00324917	-4.44184	3.85039e-16	2.28407e-13	-8.14318	NA	NA	NA	NA	NA	NA	1	1	1	0	3	2.32921	-6.96648	1.936	-7.14986	-1.88586	8.08056	NA	NA	0.019848	3.2497e-12	0.0528683	8.68635e-13	0.0593143	6.44687e-16	NA	NA	0.426569	9.80326e-10	0.63267	4.05106e-10	0.604393	3.62428e-13	NA	NA
FBXL20	4.6664e-06	0.000990221	-4.57925	5e-10	1.20068e-07	-6.2191	Breast_Mammary_Tissue	3.11752e-05	0.00971468	4.16471	2.56546e-13	1.51807e-10	7.31544	Lung	8.91942e-06	0.00234232	-4.44184	3.85039e-16	1.85159e-13	-8.14318	NA	NA	NA	NA	NA	NA	1	1	1	0	3	2.32921	-6.96648	1.936	-7.14986	-1.88586	8.08056	NA	NA	0.019848	3.2497e-12	0.0528683	8.68635e-13	0.0593143	6.44687e-16	NA	NA	0.426569	9.80326e-10	0.63267	4.05106e-10	0.596422	3.44438e-13	NA	NA
FBXL20	4.6664e-06	0.000990221	-4.57925	5e-10	1.20068e-07	-6.2191	Breast_Mammary_Tissue	3.11752e-05	0.00971468	4.16471	2.56546e-13	1.51807e-10	7.31544	Minor_Salivary_Gland	3.0253e-05	0.00773423	4.17155	4.28723e-12	1.75699e-09	6.92737	NA	NA	NA	NA	NA	NA	1	1	1	0	3	2.32921	-6.96648	1.936	-7.14986	2.09176	-6.6644	NA	NA	0.019848	3.2497e-12	0.0528683	8.68635e-13	0.03646	2.65754e-11	NA	NA	0.426569	9.80326e-10	0.63267	4.05106e-10	0.526731	9.62554e-09	NA	NA
FBXL20	4.6664e-06	0.000990221	-4.57925	5e-10	1.20068e-07	-6.2191	Breast_Mammary_Tissue	3.11752e-05	0.00971468	4.16471	2.56546e-13	1.51807e-10	7.31544	Nerve_Tibial	8.91942e-06	0.00270978	-4.44184	3.85039e-16	1.85104e-13	-8.14318	NA	NA	NA	NA	NA	NA	1	1	1	0	3	2.32921	-6.96648	1.936	-7.14986	-1.88586	8.08056	NA	NA	0.019848	3.2497e-12	0.0528683	8.68635e-13	0.0593143	6.44687e-16	NA	NA	0.426569	9.80326e-10	0.63267	4.05106e-10	0.601198	3.44367e-13	NA	NA
FBXL20	4.6664e-06	0.000990221	-4.57925	5e-10	1.20068e-07	-6.2191	Breast_Mammary_Tissue	3.11752e-05	0.00971468	4.16471	2.56546e-13	1.51807e-10	7.31544	Ovary	3.0253e-05	0.007503	4.17155	4.28723e-12	1.99705e-09	6.92737	NA	NA	NA	NA	NA	NA	1	1	1	0	3	2.32921	-6.96648	1.936	-7.14986	2.09176	-6.6644	NA	NA	0.019848	3.2497e-12	0.0528683	8.68635e-13	0.03646	2.65754e-11	NA	NA	0.426569	9.80326e-10	0.63267	4.05106e-10	0.526707	9.08792e-09	NA	NA
FBXL20	4.6664e-06	0.000990221	-4.57925	5e-10	1.20068e-07	-6.2191	Breast_Mammary_Tissue	3.11752e-05	0.00971468	4.16471	2.56546e-13	1.51807e-10	7.31544	Skin_Not_Sun_Exposed_Suprapubic	3.0253e-05	0.00693361	4.17155	4.28723e-12	2.07108e-09	6.92737	NA	NA	NA	NA	NA	NA	1	1	1	0	3	2.32921	-6.96648	1.936	-7.14986	2.09176	-6.6644	NA	NA	0.019848	3.2497e-12	0.0528683	8.68635e-13	0.03646	2.65754e-11	NA	NA	0.426569	9.80326e-10	0.63267	4.05106e-10	0.516361	8.97496e-09	NA	NA
FBXL20	4.6664e-06	0.000990221	-4.57925	5e-10	1.20068e-07	-6.2191	Breast_Mammary_Tissue	3.11752e-05	0.00971468	4.16471	2.56546e-13	1.51807e-10	7.31544	Skin_Sun_Exposed_Lower_leg	8.91942e-06	0.00289359	-4.44184	3.85039e-16	2.09871e-13	-8.14318	NA	NA	NA	NA	NA	NA	1	1	1	0	3	2.32921	-6.96648	1.936	-7.14986	-1.88586	8.08056	NA	NA	0.019848	3.2497e-12	0.0528683	8.68635e-13	0.0593143	6.44687e-16	NA	NA	0.426569	9.80326e-10	0.63267	4.05106e-10	0.59639	3.29572e-13	NA	NA
FBXL20	4.6664e-06	0.000990221	-4.57925	5e-10	1.20068e-07	-6.2191	Breast_Mammary_Tissue	3.11752e-05	0.00971468	4.16471	2.56546e-13	1.51807e-10	7.31544	Testis	8.91942e-06	0.00396419	4.44184	3.85039e-16	2.69163e-13	8.14318	NA	NA	NA	NA	NA	NA	1	1	1	0	3	2.32921	-6.96648	1.936	-7.14986	1.88586	-8.08056	NA	NA	0.019848	3.2497e-12	0.0528683	8.68635e-13	0.0593143	6.44687e-16	NA	NA	0.426569	9.80326e-10	0.63267	4.05106e-10	0.624159	4.39668e-13	NA	NA
FBXL20	4.6664e-06	0.000990221	-4.57925	5e-10	1.20068e-07	-6.2191	Breast_Mammary_Tissue	3.11752e-05	0.00971468	4.16471	2.56546e-13	1.51807e-10	7.31544	Uterus	8.91942e-06	0.00271075	4.44184	3.85039e-16	2.3505e-13	8.14318	NA	NA	NA	NA	NA	NA	1	1	1	0	3	2.32921	-6.96648	1.936	-7.14986	1.88586	-8.08056	NA	NA	0.019848	3.2497e-12	0.0528683	8.68635e-13	0.0593143	6.44687e-16	NA	NA	0.426569	9.80326e-10	0.63267	4.05106e-10	0.600814	3.846e-13	NA	NA
FBXL20	4.6664e-06	0.000990221	-4.57925	5e-10	1.20068e-07	-6.2191	Breast_Mammary_Tissue	3.11752e-05	0.00971468	4.16471	2.56546e-13	1.51807e-10	7.31544	smultixcan	8.91942e-06	0.00267994	-1.02504	3.85039e-16	2.12772e-13	-1.87919	NA	NA	NA	NA	NA	NA	1	1	1	0	3	2.32921	-6.96648	1.936	-7.14986	-0.435198	1.86475	NA	NA	0.019848	3.2497e-12	0.0528683	8.68635e-13	0.0593143	6.44687e-16	NA	NA	0.426569	9.80326e-10	0.63267	4.05106e-10	0.595666	3.4077e-13	NA	NA
FBXL20	4.6664e-06	0.000990221	-4.57925	5e-10	1.20068e-07	-6.2191	Cells_Cultured_fibroblasts	1.64127e-05	0.00631624	4.30882	6.65987e-14	4.01901e-11	7.49441	Adipose_Visceral_Omentum	8.91942e-06	0.00275558	4.44184	3.85039e-16	2.00879e-13	8.14318	NA	NA	NA	NA	NA	NA	1	1	1	0	3	2.32921	-6.96648	1.95265	-7.28976	1.88586	-8.08056	NA	NA	0.019848	3.2497e-12	0.0508609	3.10514e-13	0.0593143	6.44687e-16	NA	NA	0.426569	9.80326e-10	0.603524	1.4156e-10	0.606495	3.38409e-13	NA	NA
FBXL20	4.6664e-06	0.000990221	-4.57925	5e-10	1.20068e-07	-6.2191	Cells_Cultured_fibroblasts	1.64127e-05	0.00631624	4.30882	6.65987e-14	4.01901e-11	7.49441	Artery_Aorta	8.91942e-06	0.00298389	-4.44184	3.85039e-16	1.93281e-13	-8.14318	NA	NA	NA	NA	NA	NA	1	1	1	0	3	2.32921	-6.96648	1.95265	-7.28976	-1.88586	8.08056	NA	NA	0.019848	3.2497e-12	0.0508609	3.10514e-13	0.0593143	6.44687e-16	NA	NA	0.426569	9.80326e-10	0.603524	1.4156e-10	0.607378	3.37974e-13	NA	NA
FBXL20	4.6664e-06	0.000990221	-4.57925	5e-10	1.20068e-07	-6.2191	Cells_Cultured_fibroblasts	1.64127e-05	0.00631624	4.30882	6.65987e-14	4.01901e-11	7.49441	Brain_Cerebellum	8.91942e-06	0.00281201	-4.44184	3.85039e-16	1.97691e-13	-8.14318	NA	NA	NA	NA	NA	NA	1	1	1	0	3	2.32921	-6.96648	1.95265	-7.28976	-1.88586	8.08056	NA	NA	0.019848	3.2497e-12	0.0508609	3.10514e-13	0.0593143	6.44687e-16	NA	NA	0.426569	9.80326e-10	0.603524	1.4156e-10	0.5945	3.77106e-13	NA	NA
FBXL20	4.6664e-06	0.000990221	-4.57925	5e-10	1.20068e-07	-6.2191	Cells_Cultured_fibroblasts	1.64127e-05	0.00631624	4.30882	6.65987e-14	4.01901e-11	7.49441	Breast_Mammary_Tissue	8.91942e-06	0.0025372	-4.44184	3.85039e-16	1.96385e-13	-8.14318	NA	NA	NA	NA	NA	NA	1	1	1	0	3	2.32921	-6.96648	1.95265	-7.28976	-1.88586	8.08056	NA	NA	0.019848	3.2497e-12	0.0508609	3.10514e-13	0.0593143	6.44687e-16	NA	NA	0.426569	9.80326e-10	0.603524	1.4156e-10	0.600924	3.29528e-13	NA	NA
FBXL20	4.6664e-06	0.000990221	-4.57925	5e-10	1.20068e-07	-6.2191	Cells_Cultured_fibroblasts	1.64127e-05	0.00631624	4.30882	6.65987e-14	4.01901e-11	7.49441	Cells_Cultured_fibroblasts	3.0253e-05	0.00775755	4.17155	4.28723e-12	1.67356e-09	6.92737	NA	NA	NA	NA	NA	NA	1	1	1	0	3	2.32921	-6.96648	1.95265	-7.28976	2.09176	-6.6644	NA	NA	0.019848	3.2497e-12	0.0508609	3.10514e-13	0.03646	2.65754e-11	NA	NA	0.426569	9.80326e-10	0.603524	1.4156e-10	0.52688	8.86681e-09	NA	NA
FBXL20	4.6664e-06	0.000990221	-4.57925	5e-10	1.20068e-07	-6.2191	Cells_Cultured_fibroblasts	1.64127e-05	0.00631624	4.30882	6.65987e-14	4.01901e-11	7.49441	Cells_EBV-transformed_lymphocytes	8.91942e-06	0.00262933	4.44184	3.85039e-16	2.18723e-13	8.14318	NA	NA	NA	NA	NA	NA	1	1	1	0	3	2.32921	-6.96648	1.95265	-7.28976	1.88586	-8.08056	NA	NA	0.019848	3.2497e-12	0.0508609	3.10514e-13	0.0593143	6.44687e-16	NA	NA	0.426569	9.80326e-10	0.603524	1.4156e-10	0.583826	3.67838e-13	NA	NA
FBXL20	4.6664e-06	0.000990221	-4.57925	5e-10	1.20068e-07	-6.2191	Cells_Cultured_fibroblasts	1.64127e-05	0.00631624	4.30882	6.65987e-14	4.01901e-11	7.49441	Esophagus_Gastroesophageal_Junction	8.91942e-06	0.00304668	4.44184	3.85039e-16	1.95651e-13	8.14318	NA	NA	NA	NA	NA	NA	1	1	1	0	3	2.32921	-6.96648	1.95265	-7.28976	1.88586	-8.08056	NA	NA	0.019848	3.2497e-12	0.0508609	3.10514e-13	0.0593143	6.44687e-16	NA	NA	0.426569	9.80326e-10	0.603524	1.4156e-10	0.598909	3.06425e-13	NA	NA
FBXL20	4.6664e-06	0.000990221	-4.57925	5e-10	1.20068e-07	-6.2191	Cells_Cultured_fibroblasts	1.64127e-05	0.00631624	4.30882	6.65987e-14	4.01901e-11	7.49441	Esophagus_Muscularis	8.91942e-06	0.00312036	-4.44184	3.85039e-16	2.0749e-13	-8.14318	NA	NA	NA	NA	NA	NA	1	1	1	0	3	2.32921	-6.96648	1.95265	-7.28976	-1.88586	8.08056	NA	NA	0.019848	3.2497e-12	0.0508609	3.10514e-13	0.0593143	6.44687e-16	NA	NA	0.426569	9.80326e-10	0.603524	1.4156e-10	0.606487	3.31982e-13	NA	NA
FBXL20	4.6664e-06	0.000990221	-4.57925	5e-10	1.20068e-07	-6.2191	Cells_Cultured_fibroblasts	1.64127e-05	0.00631624	4.30882	6.65987e-14	4.01901e-11	7.49441	Heart_Atrial_Appendage	8.91942e-06	0.00324917	-4.44184	3.85039e-16	2.28407e-13	-8.14318	NA	NA	NA	NA	NA	NA	1	1	1	0	3	2.32921	-6.96648	1.95265	-7.28976	-1.88586	8.08056	NA	NA	0.019848	3.2497e-12	0.0508609	3.10514e-13	0.0593143	6.44687e-16	NA	NA	0.426569	9.80326e-10	0.603524	1.4156e-10	0.604393	3.62428e-13	NA	NA
FBXL20	4.6664e-06	0.000990221	-4.57925	5e-10	1.20068e-07	-6.2191	Cells_Cultured_fibroblasts	1.64127e-05	0.00631624	4.30882	6.65987e-14	4.01901e-11	7.49441	Lung	8.91942e-06	0.00234232	-4.44184	3.85039e-16	1.85159e-13	-8.14318	NA	NA	NA	NA	NA	NA	1	1	1	0	3	2.32921	-6.96648	1.95265	-7.28976	-1.88586	8.08056	NA	NA	0.019848	3.2497e-12	0.0508609	3.10514e-13	0.0593143	6.44687e-16	NA	NA	0.426569	9.80326e-10	0.603524	1.4156e-10	0.596422	3.44438e-13	NA	NA
FBXL20	4.6664e-06	0.000990221	-4.57925	5e-10	1.20068e-07	-6.2191	Cells_Cultured_fibroblasts	1.64127e-05	0.00631624	4.30882	6.65987e-14	4.01901e-11	7.49441	Minor_Salivary_Gland	3.0253e-05	0.00773423	4.17155	4.28723e-12	1.75699e-09	6.92737	NA	NA	NA	NA	NA	NA	1	1	1	0	3	2.32921	-6.96648	1.95265	-7.28976	2.09176	-6.6644	NA	NA	0.019848	3.2497e-12	0.0508609	3.10514e-13	0.03646	2.65754e-11	NA	NA	0.426569	9.80326e-10	0.603524	1.4156e-10	0.526731	9.62554e-09	NA	NA
FBXL20	4.6664e-06	0.000990221	-4.57925	5e-10	1.20068e-07	-6.2191	Cells_Cultured_fibroblasts	1.64127e-05	0.00631624	4.30882	6.65987e-14	4.01901e-11	7.49441	Nerve_Tibial	8.91942e-06	0.00270978	-4.44184	3.85039e-16	1.85104e-13	-8.14318	NA	NA	NA	NA	NA	NA	1	1	1	0	3	2.32921	-6.96648	1.95265	-7.28976	-1.88586	8.08056	NA	NA	0.019848	3.2497e-12	0.0508609	3.10514e-13	0.0593143	6.44687e-16	NA	NA	0.426569	9.80326e-10	0.603524	1.4156e-10	0.601198	3.44367e-13	NA	NA
FBXL20	4.6664e-06	0.000990221	-4.57925	5e-10	1.20068e-07	-6.2191	Cells_Cultured_fibroblasts	1.64127e-05	0.00631624	4.30882	6.65987e-14	4.01901e-11	7.49441	Ovary	3.0253e-05	0.007503	4.17155	4.28723e-12	1.99705e-09	6.92737	NA	NA	NA	NA	NA	NA	1	1	1	0	3	2.32921	-6.96648	1.95265	-7.28976	2.09176	-6.6644	NA	NA	0.019848	3.2497e-12	0.0508609	3.10514e-13	0.03646	2.65754e-11	NA	NA	0.426569	9.80326e-10	0.603524	1.4156e-10	0.526707	9.08792e-09	NA	NA
FBXL20	4.6664e-06	0.000990221	-4.57925	5e-10	1.20068e-07	-6.2191	Cells_Cultured_fibroblasts	1.64127e-05	0.00631624	4.30882	6.65987e-14	4.01901e-11	7.49441	Skin_Not_Sun_Exposed_Suprapubic	3.0253e-05	0.00693361	4.17155	4.28723e-12	2.07108e-09	6.92737	NA	NA	NA	NA	NA	NA	1	1	1	0	3	2.32921	-6.96648	1.95265	-7.28976	2.09176	-6.6644	NA	NA	0.019848	3.2497e-12	0.0508609	3.10514e-13	0.03646	2.65754e-11	NA	NA	0.426569	9.80326e-10	0.603524	1.4156e-10	0.516361	8.97496e-09	NA	NA
FBXL20	4.6664e-06	0.000990221	-4.57925	5e-10	1.20068e-07	-6.2191	Cells_Cultured_fibroblasts	1.64127e-05	0.00631624	4.30882	6.65987e-14	4.01901e-11	7.49441	Skin_Sun_Exposed_Lower_leg	8.91942e-06	0.00289359	-4.44184	3.85039e-16	2.09871e-13	-8.14318	NA	NA	NA	NA	NA	NA	1	1	1	0	3	2.32921	-6.96648	1.95265	-7.28976	-1.88586	8.08056	NA	NA	0.019848	3.2497e-12	0.0508609	3.10514e-13	0.0593143	6.44687e-16	NA	NA	0.426569	9.80326e-10	0.603524	1.4156e-10	0.59639	3.29572e-13	NA	NA
FBXL20	4.6664e-06	0.000990221	-4.57925	5e-10	1.20068e-07	-6.2191	Cells_Cultured_fibroblasts	1.64127e-05	0.00631624	4.30882	6.65987e-14	4.01901e-11	7.49441	Testis	8.91942e-06	0.00396419	4.44184	3.85039e-16	2.69163e-13	8.14318	NA	NA	NA	NA	NA	NA	1	1	1	0	3	2.32921	-6.96648	1.95265	-7.28976	1.88586	-8.08056	NA	NA	0.019848	3.2497e-12	0.0508609	3.10514e-13	0.0593143	6.44687e-16	NA	NA	0.426569	9.80326e-10	0.603524	1.4156e-10	0.624159	4.39668e-13	NA	NA
FBXL20	4.6664e-06	0.000990221	-4.57925	5e-10	1.20068e-07	-6.2191	Cells_Cultured_fibroblasts	1.64127e-05	0.00631624	4.30882	6.65987e-14	4.01901e-11	7.49441	Uterus	8.91942e-06	0.00271075	4.44184	3.85039e-16	2.3505e-13	8.14318	NA	NA	NA	NA	NA	NA	1	1	1	0	3	2.32921	-6.96648	1.95265	-7.28976	1.88586	-8.08056	NA	NA	0.019848	3.2497e-12	0.0508609	3.10514e-13	0.0593143	6.44687e-16	NA	NA	0.426569	9.80326e-10	0.603524	1.4156e-10	0.600814	3.846e-13	NA	NA
FBXL20	4.6664e-06	0.000990221	-4.57925	5e-10	1.20068e-07	-6.2191	Cells_Cultured_fibroblasts	1.64127e-05	0.00631624	4.30882	6.65987e-14	4.01901e-11	7.49441	smultixcan	8.91942e-06	0.00267994	-1.02504	3.85039e-16	2.12772e-13	-1.87919	NA	NA	NA	NA	NA	NA	1	1	1	0	3	2.32921	-6.96648	1.95265	-7.28976	-0.435198	1.86475	NA	NA	0.019848	3.2497e-12	0.0508609	3.10514e-13	0.0593143	6.44687e-16	NA	NA	0.426569	9.80326e-10	0.603524	1.4156e-10	0.595666	3.4077e-13	NA	NA
FBXL20	4.6664e-06	0.000990221	-4.57925	5e-10	1.20068e-07	-6.2191	Colon_Transverse	1.08143e-06	0.000820464	4.87621	2.56546e-13	1.632e-10	7.31544	Adipose_Visceral_Omentum	8.91942e-06	0.00275558	4.44184	3.85039e-16	2.00879e-13	8.14318	NA	NA	NA	NA	NA	NA	1	1	1	0	3	2.32921	-6.96648	2.73225	-7.83305	1.88586	-8.08056	NA	NA	0.019848	3.2497e-12	0.00629029	4.76193e-15	0.0593143	6.44687e-16	NA	NA	0.426569	9.80326e-10	0.328508	3.1549e-12	0.606495	3.38409e-13	NA	NA
FBXL20	4.6664e-06	0.000990221	-4.57925	5e-10	1.20068e-07	-6.2191	Colon_Transverse	1.08143e-06	0.000820464	4.87621	2.56546e-13	1.632e-10	7.31544	Artery_Aorta	8.91942e-06	0.00298389	-4.44184	3.85039e-16	1.93281e-13	-8.14318	NA	NA	NA	NA	NA	NA	1	1	1	0	3	2.32921	-6.96648	2.73225	-7.83305	-1.88586	8.08056	NA	NA	0.019848	3.2497e-12	0.00629029	4.76193e-15	0.0593143	6.44687e-16	NA	NA	0.426569	9.80326e-10	0.328508	3.1549e-12	0.607378	3.37974e-13	NA	NA
FBXL20	4.6664e-06	0.000990221	-4.57925	5e-10	1.20068e-07	-6.2191	Colon_Transverse	1.08143e-06	0.000820464	4.87621	2.56546e-13	1.632e-10	7.31544	Brain_Cerebellum	8.91942e-06	0.00281201	-4.44184	3.85039e-16	1.97691e-13	-8.14318	NA	NA	NA	NA	NA	NA	1	1	1	0	3	2.32921	-6.96648	2.73225	-7.83305	-1.88586	8.08056	NA	NA	0.019848	3.2497e-12	0.00629029	4.76193e-15	0.0593143	6.44687e-16	NA	NA	0.426569	9.80326e-10	0.328508	3.1549e-12	0.5945	3.77106e-13	NA	NA
FBXL20	4.6664e-06	0.000990221	-4.57925	5e-10	1.20068e-07	-6.2191	Colon_Transverse	1.08143e-06	0.000820464	4.87621	2.56546e-13	1.632e-10	7.31544	Breast_Mammary_Tissue	8.91942e-06	0.0025372	-4.44184	3.85039e-16	1.96385e-13	-8.14318	NA	NA	NA	NA	NA	NA	1	1	1	0	3	2.32921	-6.96648	2.73225	-7.83305	-1.88586	8.08056	NA	NA	0.019848	3.2497e-12	0.00629029	4.76193e-15	0.0593143	6.44687e-16	NA	NA	0.426569	9.80326e-10	0.328508	3.1549e-12	0.600924	3.29528e-13	NA	NA
FBXL20	4.6664e-06	0.000990221	-4.57925	5e-10	1.20068e-07	-6.2191	Colon_Transverse	1.08143e-06	0.000820464	4.87621	2.56546e-13	1.632e-10	7.31544	Cells_Cultured_fibroblasts	3.0253e-05	0.00775755	4.17155	4.28723e-12	1.67356e-09	6.92737	NA	NA	NA	NA	NA	NA	1	1	1	0	3	2.32921	-6.96648	2.73225	-7.83305	2.09176	-6.6644	NA	NA	0.019848	3.2497e-12	0.00629029	4.76193e-15	0.03646	2.65754e-11	NA	NA	0.426569	9.80326e-10	0.328508	3.1549e-12	0.52688	8.86681e-09	NA	NA
FBXL20	4.6664e-06	0.000990221	-4.57925	5e-10	1.20068e-07	-6.2191	Colon_Transverse	1.08143e-06	0.000820464	4.87621	2.56546e-13	1.632e-10	7.31544	Cells_EBV-transformed_lymphocytes	8.91942e-06	0.00262933	4.44184	3.85039e-16	2.18723e-13	8.14318	NA	NA	NA	NA	NA	NA	1	1	1	0	3	2.32921	-6.96648	2.73225	-7.83305	1.88586	-8.08056	NA	NA	0.019848	3.2497e-12	0.00629029	4.76193e-15	0.0593143	6.44687e-16	NA	NA	0.426569	9.80326e-10	0.328508	3.1549e-12	0.583826	3.67838e-13	NA	NA
FBXL20	4.6664e-06	0.000990221	-4.57925	5e-10	1.20068e-07	-6.2191	Colon_Transverse	1.08143e-06	0.000820464	4.87621	2.56546e-13	1.632e-10	7.31544	Esophagus_Gastroesophageal_Junction	8.91942e-06	0.00304668	4.44184	3.85039e-16	1.95651e-13	8.14318	NA	NA	NA	NA	NA	NA	1	1	1	0	3	2.32921	-6.96648	2.73225	-7.83305	1.88586	-8.08056	NA	NA	0.019848	3.2497e-12	0.00629029	4.76193e-15	0.0593143	6.44687e-16	NA	NA	0.426569	9.80326e-10	0.328508	3.1549e-12	0.598909	3.06425e-13	NA	NA
FBXL20	4.6664e-06	0.000990221	-4.57925	5e-10	1.20068e-07	-6.2191	Colon_Transverse	1.08143e-06	0.000820464	4.87621	2.56546e-13	1.632e-10	7.31544	Esophagus_Muscularis	8.91942e-06	0.00312036	-4.44184	3.85039e-16	2.0749e-13	-8.14318	NA	NA	NA	NA	NA	NA	1	1	1	0	3	2.32921	-6.96648	2.73225	-7.83305	-1.88586	8.08056	NA	NA	0.019848	3.2497e-12	0.00629029	4.76193e-15	0.0593143	6.44687e-16	NA	NA	0.426569	9.80326e-10	0.328508	3.1549e-12	0.606487	3.31982e-13	NA	NA
FBXL20	4.6664e-06	0.000990221	-4.57925	5e-10	1.20068e-07	-6.2191	Colon_Transverse	1.08143e-06	0.000820464	4.87621	2.56546e-13	1.632e-10	7.31544	Heart_Atrial_Appendage	8.91942e-06	0.00324917	-4.44184	3.85039e-16	2.28407e-13	-8.14318	NA	NA	NA	NA	NA	NA	1	1	1	0	3	2.32921	-6.96648	2.73225	-7.83305	-1.88586	8.08056	NA	NA	0.019848	3.2497e-12	0.00629029	4.76193e-15	0.0593143	6.44687e-16	NA	NA	0.426569	9.80326e-10	0.328508	3.1549e-12	0.604393	3.62428e-13	NA	NA
FBXL20	4.6664e-06	0.000990221	-4.57925	5e-10	1.20068e-07	-6.2191	Colon_Transverse	1.08143e-06	0.000820464	4.87621	2.56546e-13	1.632e-10	7.31544	Lung	8.91942e-06	0.00234232	-4.44184	3.85039e-16	1.85159e-13	-8.14318	NA	NA	NA	NA	NA	NA	1	1	1	0	3	2.32921	-6.96648	2.73225	-7.83305	-1.88586	8.08056	NA	NA	0.019848	3.2497e-12	0.00629029	4.76193e-15	0.0593143	6.44687e-16	NA	NA	0.426569	9.80326e-10	0.328508	3.1549e-12	0.596422	3.44438e-13	NA	NA
FBXL20	4.6664e-06	0.000990221	-4.57925	5e-10	1.20068e-07	-6.2191	Colon_Transverse	1.08143e-06	0.000820464	4.87621	2.56546e-13	1.632e-10	7.31544	Minor_Salivary_Gland	3.0253e-05	0.00773423	4.17155	4.28723e-12	1.75699e-09	6.92737	NA	NA	NA	NA	NA	NA	1	1	1	0	3	2.32921	-6.96648	2.73225	-7.83305	2.09176	-6.6644	NA	NA	0.019848	3.2497e-12	0.00629029	4.76193e-15	0.03646	2.65754e-11	NA	NA	0.426569	9.80326e-10	0.328508	3.1549e-12	0.526731	9.62554e-09	NA	NA
FBXL20	4.6664e-06	0.000990221	-4.57925	5e-10	1.20068e-07	-6.2191	Colon_Transverse	1.08143e-06	0.000820464	4.87621	2.56546e-13	1.632e-10	7.31544	Nerve_Tibial	8.91942e-06	0.00270978	-4.44184	3.85039e-16	1.85104e-13	-8.14318	NA	NA	NA	NA	NA	NA	1	1	1	0	3	2.32921	-6.96648	2.73225	-7.83305	-1.88586	8.08056	NA	NA	0.019848	3.2497e-12	0.00629029	4.76193e-15	0.0593143	6.44687e-16	NA	NA	0.426569	9.80326e-10	0.328508	3.1549e-12	0.601198	3.44367e-13	NA	NA
FBXL20	4.6664e-06	0.000990221	-4.57925	5e-10	1.20068e-07	-6.2191	Colon_Transverse	1.08143e-06	0.000820464	4.87621	2.56546e-13	1.632e-10	7.31544	Ovary	3.0253e-05	0.007503	4.17155	4.28723e-12	1.99705e-09	6.92737	NA	NA	NA	NA	NA	NA	1	1	1	0	3	2.32921	-6.96648	2.73225	-7.83305	2.09176	-6.6644	NA	NA	0.019848	3.2497e-12	0.00629029	4.76193e-15	0.03646	2.65754e-11	NA	NA	0.426569	9.80326e-10	0.328508	3.1549e-12	0.526707	9.08792e-09	NA	NA
FBXL20	4.6664e-06	0.000990221	-4.57925	5e-10	1.20068e-07	-6.2191	Colon_Transverse	1.08143e-06	0.000820464	4.87621	2.56546e-13	1.632e-10	7.31544	Skin_Not_Sun_Exposed_Suprapubic	3.0253e-05	0.00693361	4.17155	4.28723e-12	2.07108e-09	6.92737	NA	NA	NA	NA	NA	NA	1	1	1	0	3	2.32921	-6.96648	2.73225	-7.83305	2.09176	-6.6644	NA	NA	0.019848	3.2497e-12	0.00629029	4.76193e-15	0.03646	2.65754e-11	NA	NA	0.426569	9.80326e-10	0.328508	3.1549e-12	0.516361	8.97496e-09	NA	NA
FBXL20	4.6664e-06	0.000990221	-4.57925	5e-10	1.20068e-07	-6.2191	Colon_Transverse	1.08143e-06	0.000820464	4.87621	2.56546e-13	1.632e-10	7.31544	Skin_Sun_Exposed_Lower_leg	8.91942e-06	0.00289359	-4.44184	3.85039e-16	2.09871e-13	-8.14318	NA	NA	NA	NA	NA	NA	1	1	1	0	3	2.32921	-6.96648	2.73225	-7.83305	-1.88586	8.08056	NA	NA	0.019848	3.2497e-12	0.00629029	4.76193e-15	0.0593143	6.44687e-16	NA	NA	0.426569	9.80326e-10	0.328508	3.1549e-12	0.59639	3.29572e-13	NA	NA
FBXL20	4.6664e-06	0.000990221	-4.57925	5e-10	1.20068e-07	-6.2191	Colon_Transverse	1.08143e-06	0.000820464	4.87621	2.56546e-13	1.632e-10	7.31544	Testis	8.91942e-06	0.00396419	4.44184	3.85039e-16	2.69163e-13	8.14318	NA	NA	NA	NA	NA	NA	1	1	1	0	3	2.32921	-6.96648	2.73225	-7.83305	1.88586	-8.08056	NA	NA	0.019848	3.2497e-12	0.00629029	4.76193e-15	0.0593143	6.44687e-16	NA	NA	0.426569	9.80326e-10	0.328508	3.1549e-12	0.624159	4.39668e-13	NA	NA
FBXL20	4.6664e-06	0.000990221	-4.57925	5e-10	1.20068e-07	-6.2191	Colon_Transverse	1.08143e-06	0.000820464	4.87621	2.56546e-13	1.632e-10	7.31544	Uterus	8.91942e-06	0.00271075	4.44184	3.85039e-16	2.3505e-13	8.14318	NA	NA	NA	NA	NA	NA	1	1	1	0	3	2.32921	-6.96648	2.73225	-7.83305	1.88586	-8.08056	NA	NA	0.019848	3.2497e-12	0.00629029	4.76193e-15	0.0593143	6.44687e-16	NA	NA	0.426569	9.80326e-10	0.328508	3.1549e-12	0.600814	3.846e-13	NA	NA
FBXL20	4.6664e-06	0.000990221	-4.57925	5e-10	1.20068e-07	-6.2191	Colon_Transverse	1.08143e-06	0.000820464	4.87621	2.56546e-13	1.632e-10	7.31544	smultixcan	8.91942e-06	0.00267994	-1.02504	3.85039e-16	2.12772e-13	-1.87919	NA	NA	NA	NA	NA	NA	1	1	1	0	3	2.32921	-6.96648	2.73225	-7.83305	-0.435198	1.86475	NA	NA	0.019848	3.2497e-12	0.00629029	4.76193e-15	0.0593143	6.44687e-16	NA	NA	0.426569	9.80326e-10	0.328508	3.1549e-12	0.595666	3.4077e-13	NA	NA
FBXL20	4.6664e-06	0.000990221	-4.57925	5e-10	1.20068e-07	-6.2191	Kidney_Cortex	3.11752e-05	0.0094805	4.16471	2.56546e-13	1.9241e-10	7.31544	Adipose_Visceral_Omentum	8.91942e-06	0.00275558	4.44184	3.85039e-16	2.00879e-13	8.14318	NA	NA	NA	NA	NA	NA	1	1	1	0	3	2.32921	-6.96648	1.936	-7.14986	1.88586	-8.08056	NA	NA	0.019848	3.2497e-12	0.0528683	8.68635e-13	0.0593143	6.44687e-16	NA	NA	0.426569	9.80326e-10	0.675811	3.99833e-10	0.606495	3.38409e-13	NA	NA
FBXL20	4.6664e-06	0.000990221	-4.57925	5e-10	1.20068e-07	-6.2191	Kidney_Cortex	3.11752e-05	0.0094805	4.16471	2.56546e-13	1.9241e-10	7.31544	Artery_Aorta	8.91942e-06	0.00298389	-4.44184	3.85039e-16	1.93281e-13	-8.14318	NA	NA	NA	NA	NA	NA	1	1	1	0	3	2.32921	-6.96648	1.936	-7.14986	-1.88586	8.08056	NA	NA	0.019848	3.2497e-12	0.0528683	8.68635e-13	0.0593143	6.44687e-16	NA	NA	0.426569	9.80326e-10	0.675811	3.99833e-10	0.607378	3.37974e-13	NA	NA
FBXL20	4.6664e-06	0.000990221	-4.57925	5e-10	1.20068e-07	-6.2191	Kidney_Cortex	3.11752e-05	0.0094805	4.16471	2.56546e-13	1.9241e-10	7.31544	Brain_Cerebellum	8.91942e-06	0.00281201	-4.44184	3.85039e-16	1.97691e-13	-8.14318	NA	NA	NA	NA	NA	NA	1	1	1	0	3	2.32921	-6.96648	1.936	-7.14986	-1.88586	8.08056	NA	NA	0.019848	3.2497e-12	0.0528683	8.68635e-13	0.0593143	6.44687e-16	NA	NA	0.426569	9.80326e-10	0.675811	3.99833e-10	0.5945	3.77106e-13	NA	NA
FBXL20	4.6664e-06	0.000990221	-4.57925	5e-10	1.20068e-07	-6.2191	Kidney_Cortex	3.11752e-05	0.0094805	4.16471	2.56546e-13	1.9241e-10	7.31544	Breast_Mammary_Tissue	8.91942e-06	0.0025372	-4.44184	3.85039e-16	1.96385e-13	-8.14318	NA	NA	NA	NA	NA	NA	1	1	1	0	3	2.32921	-6.96648	1.936	-7.14986	-1.88586	8.08056	NA	NA	0.019848	3.2497e-12	0.0528683	8.68635e-13	0.0593143	6.44687e-16	NA	NA	0.426569	9.80326e-10	0.675811	3.99833e-10	0.600924	3.29528e-13	NA	NA
FBXL20	4.6664e-06	0.000990221	-4.57925	5e-10	1.20068e-07	-6.2191	Kidney_Cortex	3.11752e-05	0.0094805	4.16471	2.56546e-13	1.9241e-10	7.31544	Cells_Cultured_fibroblasts	3.0253e-05	0.00775755	4.17155	4.28723e-12	1.67356e-09	6.92737	NA	NA	NA	NA	NA	NA	1	1	1	0	3	2.32921	-6.96648	1.936	-7.14986	2.09176	-6.6644	NA	NA	0.019848	3.2497e-12	0.0528683	8.68635e-13	0.03646	2.65754e-11	NA	NA	0.426569	9.80326e-10	0.675811	3.99833e-10	0.52688	8.86681e-09	NA	NA
FBXL20	4.6664e-06	0.000990221	-4.57925	5e-10	1.20068e-07	-6.2191	Kidney_Cortex	3.11752e-05	0.0094805	4.16471	2.56546e-13	1.9241e-10	7.31544	Cells_EBV-transformed_lymphocytes	8.91942e-06	0.00262933	4.44184	3.85039e-16	2.18723e-13	8.14318	NA	NA	NA	NA	NA	NA	1	1	1	0	3	2.32921	-6.96648	1.936	-7.14986	1.88586	-8.08056	NA	NA	0.019848	3.2497e-12	0.0528683	8.68635e-13	0.0593143	6.44687e-16	NA	NA	0.426569	9.80326e-10	0.675811	3.99833e-10	0.583826	3.67838e-13	NA	NA
FBXL20	4.6664e-06	0.000990221	-4.57925	5e-10	1.20068e-07	-6.2191	Kidney_Cortex	3.11752e-05	0.0094805	4.16471	2.56546e-13	1.9241e-10	7.31544	Esophagus_Gastroesophageal_Junction	8.91942e-06	0.00304668	4.44184	3.85039e-16	1.95651e-13	8.14318	NA	NA	NA	NA	NA	NA	1	1	1	0	3	2.32921	-6.96648	1.936	-7.14986	1.88586	-8.08056	NA	NA	0.019848	3.2497e-12	0.0528683	8.68635e-13	0.0593143	6.44687e-16	NA	NA	0.426569	9.80326e-10	0.675811	3.99833e-10	0.598909	3.06425e-13	NA	NA
FBXL20	4.6664e-06	0.000990221	-4.57925	5e-10	1.20068e-07	-6.2191	Kidney_Cortex	3.11752e-05	0.0094805	4.16471	2.56546e-13	1.9241e-10	7.31544	Esophagus_Muscularis	8.91942e-06	0.00312036	-4.44184	3.85039e-16	2.0749e-13	-8.14318	NA	NA	NA	NA	NA	NA	1	1	1	0	3	2.32921	-6.96648	1.936	-7.14986	-1.88586	8.08056	NA	NA	0.019848	3.2497e-12	0.0528683	8.68635e-13	0.0593143	6.44687e-16	NA	NA	0.426569	9.80326e-10	0.675811	3.99833e-10	0.606487	3.31982e-13	NA	NA
FBXL20	4.6664e-06	0.000990221	-4.57925	5e-10	1.20068e-07	-6.2191	Kidney_Cortex	3.11752e-05	0.0094805	4.16471	2.56546e-13	1.9241e-10	7.31544	Heart_Atrial_Appendage	8.91942e-06	0.00324917	-4.44184	3.85039e-16	2.28407e-13	-8.14318	NA	NA	NA	NA	NA	NA	1	1	1	0	3	2.32921	-6.96648	1.936	-7.14986	-1.88586	8.08056	NA	NA	0.019848	3.2497e-12	0.0528683	8.68635e-13	0.0593143	6.44687e-16	NA	NA	0.426569	9.80326e-10	0.675811	3.99833e-10	0.604393	3.62428e-13	NA	NA
FBXL20	4.6664e-06	0.000990221	-4.57925	5e-10	1.20068e-07	-6.2191	Kidney_Cortex	3.11752e-05	0.0094805	4.16471	2.56546e-13	1.9241e-10	7.31544	Lung	8.91942e-06	0.00234232	-4.44184	3.85039e-16	1.85159e-13	-8.14318	NA	NA	NA	NA	NA	NA	1	1	1	0	3	2.32921	-6.96648	1.936	-7.14986	-1.88586	8.08056	NA	NA	0.019848	3.2497e-12	0.0528683	8.68635e-13	0.0593143	6.44687e-16	NA	NA	0.426569	9.80326e-10	0.675811	3.99833e-10	0.596422	3.44438e-13	NA	NA
FBXL20	4.6664e-06	0.000990221	-4.57925	5e-10	1.20068e-07	-6.2191	Kidney_Cortex	3.11752e-05	0.0094805	4.16471	2.56546e-13	1.9241e-10	7.31544	Minor_Salivary_Gland	3.0253e-05	0.00773423	4.17155	4.28723e-12	1.75699e-09	6.92737	NA	NA	NA	NA	NA	NA	1	1	1	0	3	2.32921	-6.96648	1.936	-7.14986	2.09176	-6.6644	NA	NA	0.019848	3.2497e-12	0.0528683	8.68635e-13	0.03646	2.65754e-11	NA	NA	0.426569	9.80326e-10	0.675811	3.99833e-10	0.526731	9.62554e-09	NA	NA
FBXL20	4.6664e-06	0.000990221	-4.57925	5e-10	1.20068e-07	-6.2191	Kidney_Cortex	3.11752e-05	0.0094805	4.16471	2.56546e-13	1.9241e-10	7.31544	Nerve_Tibial	8.91942e-06	0.00270978	-4.44184	3.85039e-16	1.85104e-13	-8.14318	NA	NA	NA	NA	NA	NA	1	1	1	0	3	2.32921	-6.96648	1.936	-7.14986	-1.88586	8.08056	NA	NA	0.019848	3.2497e-12	0.0528683	8.68635e-13	0.0593143	6.44687e-16	NA	NA	0.426569	9.80326e-10	0.675811	3.99833e-10	0.601198	3.44367e-13	NA	NA
FBXL20	4.6664e-06	0.000990221	-4.57925	5e-10	1.20068e-07	-6.2191	Kidney_Cortex	3.11752e-05	0.0094805	4.16471	2.56546e-13	1.9241e-10	7.31544	Ovary	3.0253e-05	0.007503	4.17155	4.28723e-12	1.99705e-09	6.92737	NA	NA	NA	NA	NA	NA	1	1	1	0	3	2.32921	-6.96648	1.936	-7.14986	2.09176	-6.6644	NA	NA	0.019848	3.2497e-12	0.0528683	8.68635e-13	0.03646	2.65754e-11	NA	NA	0.426569	9.80326e-10	0.675811	3.99833e-10	0.526707	9.08792e-09	NA	NA
FBXL20	4.6664e-06	0.000990221	-4.57925	5e-10	1.20068e-07	-6.2191	Kidney_Cortex	3.11752e-05	0.0094805	4.16471	2.56546e-13	1.9241e-10	7.31544	Skin_Not_Sun_Exposed_Suprapubic	3.0253e-05	0.00693361	4.17155	4.28723e-12	2.07108e-09	6.92737	NA	NA	NA	NA	NA	NA	1	1	1	0	3	2.32921	-6.96648	1.936	-7.14986	2.09176	-6.6644	NA	NA	0.019848	3.2497e-12	0.0528683	8.68635e-13	0.03646	2.65754e-11	NA	NA	0.426569	9.80326e-10	0.675811	3.99833e-10	0.516361	8.97496e-09	NA	NA
FBXL20	4.6664e-06	0.000990221	-4.57925	5e-10	1.20068e-07	-6.2191	Kidney_Cortex	3.11752e-05	0.0094805	4.16471	2.56546e-13	1.9241e-10	7.31544	Skin_Sun_Exposed_Lower_leg	8.91942e-06	0.00289359	-4.44184	3.85039e-16	2.09871e-13	-8.14318	NA	NA	NA	NA	NA	NA	1	1	1	0	3	2.32921	-6.96648	1.936	-7.14986	-1.88586	8.08056	NA	NA	0.019848	3.2497e-12	0.0528683	8.68635e-13	0.0593143	6.44687e-16	NA	NA	0.426569	9.80326e-10	0.675811	3.99833e-10	0.59639	3.29572e-13	NA	NA
FBXL20	4.6664e-06	0.000990221	-4.57925	5e-10	1.20068e-07	-6.2191	Kidney_Cortex	3.11752e-05	0.0094805	4.16471	2.56546e-13	1.9241e-10	7.31544	Testis	8.91942e-06	0.00396419	4.44184	3.85039e-16	2.69163e-13	8.14318	NA	NA	NA	NA	NA	NA	1	1	1	0	3	2.32921	-6.96648	1.936	-7.14986	1.88586	-8.08056	NA	NA	0.019848	3.2497e-12	0.0528683	8.68635e-13	0.0593143	6.44687e-16	NA	NA	0.426569	9.80326e-10	0.675811	3.99833e-10	0.624159	4.39668e-13	NA	NA
FBXL20	4.6664e-06	0.000990221	-4.57925	5e-10	1.20068e-07	-6.2191	Kidney_Cortex	3.11752e-05	0.0094805	4.16471	2.56546e-13	1.9241e-10	7.31544	Uterus	8.91942e-06	0.00271075	4.44184	3.85039e-16	2.3505e-13	8.14318	NA	NA	NA	NA	NA	NA	1	1	1	0	3	2.32921	-6.96648	1.936	-7.14986	1.88586	-8.08056	NA	NA	0.019848	3.2497e-12	0.0528683	8.68635e-13	0.0593143	6.44687e-16	NA	NA	0.426569	9.80326e-10	0.675811	3.99833e-10	0.600814	3.846e-13	NA	NA
FBXL20	4.6664e-06	0.000990221	-4.57925	5e-10	1.20068e-07	-6.2191	Kidney_Cortex	3.11752e-05	0.0094805	4.16471	2.56546e-13	1.9241e-10	7.31544	smultixcan	8.91942e-06	0.00267994	-1.02504	3.85039e-16	2.12772e-13	-1.87919	NA	NA	NA	NA	NA	NA	1	1	1	0	3	2.32921	-6.96648	1.936	-7.14986	-0.435198	1.86475	NA	NA	0.019848	3.2497e-12	0.0528683	8.68635e-13	0.0593143	6.44687e-16	NA	NA	0.426569	9.80326e-10	0.675811	3.99833e-10	0.595666	3.4077e-13	NA	NA
FBXL20	4.6664e-06	0.000990221	-4.57925	5e-10	1.20068e-07	-6.2191	Liver	3.11752e-05	0.0095222	4.16471	2.56546e-13	1.87228e-10	7.31544	Adipose_Visceral_Omentum	8.91942e-06	0.00275558	4.44184	3.85039e-16	2.00879e-13	8.14318	NA	NA	NA	NA	NA	NA	1	1	1	0	3	2.32921	-6.96648	1.59287	-7.14986	1.88586	-8.08056	NA	NA	0.019848	3.2497e-12	0.11119	8.68635e-13	0.0593143	6.44687e-16	NA	NA	0.426569	9.80326e-10	0.721324	4.07616e-10	0.606495	3.38409e-13	NA	NA
FBXL20	4.6664e-06	0.000990221	-4.57925	5e-10	1.20068e-07	-6.2191	Liver	3.11752e-05	0.0095222	4.16471	2.56546e-13	1.87228e-10	7.31544	Artery_Aorta	8.91942e-06	0.00298389	-4.44184	3.85039e-16	1.93281e-13	-8.14318	NA	NA	NA	NA	NA	NA	1	1	1	0	3	2.32921	-6.96648	1.59287	-7.14986	-1.88586	8.08056	NA	NA	0.019848	3.2497e-12	0.11119	8.68635e-13	0.0593143	6.44687e-16	NA	NA	0.426569	9.80326e-10	0.721324	4.07616e-10	0.607378	3.37974e-13	NA	NA
FBXL20	4.6664e-06	0.000990221	-4.57925	5e-10	1.20068e-07	-6.2191	Liver	3.11752e-05	0.0095222	4.16471	2.56546e-13	1.87228e-10	7.31544	Brain_Cerebellum	8.91942e-06	0.00281201	-4.44184	3.85039e-16	1.97691e-13	-8.14318	NA	NA	NA	NA	NA	NA	1	1	1	0	3	2.32921	-6.96648	1.59287	-7.14986	-1.88586	8.08056	NA	NA	0.019848	3.2497e-12	0.11119	8.68635e-13	0.0593143	6.44687e-16	NA	NA	0.426569	9.80326e-10	0.721324	4.07616e-10	0.5945	3.77106e-13	NA	NA
FBXL20	4.6664e-06	0.000990221	-4.57925	5e-10	1.20068e-07	-6.2191	Liver	3.11752e-05	0.0095222	4.16471	2.56546e-13	1.87228e-10	7.31544	Breast_Mammary_Tissue	8.91942e-06	0.0025372	-4.44184	3.85039e-16	1.96385e-13	-8.14318	NA	NA	NA	NA	NA	NA	1	1	1	0	3	2.32921	-6.96648	1.59287	-7.14986	-1.88586	8.08056	NA	NA	0.019848	3.2497e-12	0.11119	8.68635e-13	0.0593143	6.44687e-16	NA	NA	0.426569	9.80326e-10	0.721324	4.07616e-10	0.600924	3.29528e-13	NA	NA
FBXL20	4.6664e-06	0.000990221	-4.57925	5e-10	1.20068e-07	-6.2191	Liver	3.11752e-05	0.0095222	4.16471	2.56546e-13	1.87228e-10	7.31544	Cells_Cultured_fibroblasts	3.0253e-05	0.00775755	4.17155	4.28723e-12	1.67356e-09	6.92737	NA	NA	NA	NA	NA	NA	1	1	1	0	3	2.32921	-6.96648	1.59287	-7.14986	2.09176	-6.6644	NA	NA	0.019848	3.2497e-12	0.11119	8.68635e-13	0.03646	2.65754e-11	NA	NA	0.426569	9.80326e-10	0.721324	4.07616e-10	0.52688	8.86681e-09	NA	NA
FBXL20	4.6664e-06	0.000990221	-4.57925	5e-10	1.20068e-07	-6.2191	Liver	3.11752e-05	0.0095222	4.16471	2.56546e-13	1.87228e-10	7.31544	Cells_EBV-transformed_lymphocytes	8.91942e-06	0.00262933	4.44184	3.85039e-16	2.18723e-13	8.14318	NA	NA	NA	NA	NA	NA	1	1	1	0	3	2.32921	-6.96648	1.59287	-7.14986	1.88586	-8.08056	NA	NA	0.019848	3.2497e-12	0.11119	8.68635e-13	0.0593143	6.44687e-16	NA	NA	0.426569	9.80326e-10	0.721324	4.07616e-10	0.583826	3.67838e-13	NA	NA
FBXL20	4.6664e-06	0.000990221	-4.57925	5e-10	1.20068e-07	-6.2191	Liver	3.11752e-05	0.0095222	4.16471	2.56546e-13	1.87228e-10	7.31544	Esophagus_Gastroesophageal_Junction	8.91942e-06	0.00304668	4.44184	3.85039e-16	1.95651e-13	8.14318	NA	NA	NA	NA	NA	NA	1	1	1	0	3	2.32921	-6.96648	1.59287	-7.14986	1.88586	-8.08056	NA	NA	0.019848	3.2497e-12	0.11119	8.68635e-13	0.0593143	6.44687e-16	NA	NA	0.426569	9.80326e-10	0.721324	4.07616e-10	0.598909	3.06425e-13	NA	NA
FBXL20	4.6664e-06	0.000990221	-4.57925	5e-10	1.20068e-07	-6.2191	Liver	3.11752e-05	0.0095222	4.16471	2.56546e-13	1.87228e-10	7.31544	Esophagus_Muscularis	8.91942e-06	0.00312036	-4.44184	3.85039e-16	2.0749e-13	-8.14318	NA	NA	NA	NA	NA	NA	1	1	1	0	3	2.32921	-6.96648	1.59287	-7.14986	-1.88586	8.08056	NA	NA	0.019848	3.2497e-12	0.11119	8.68635e-13	0.0593143	6.44687e-16	NA	NA	0.426569	9.80326e-10	0.721324	4.07616e-10	0.606487	3.31982e-13	NA	NA
FBXL20	4.6664e-06	0.000990221	-4.57925	5e-10	1.20068e-07	-6.2191	Liver	3.11752e-05	0.0095222	4.16471	2.56546e-13	1.87228e-10	7.31544	Heart_Atrial_Appendage	8.91942e-06	0.00324917	-4.44184	3.85039e-16	2.28407e-13	-8.14318	NA	NA	NA	NA	NA	NA	1	1	1	0	3	2.32921	-6.96648	1.59287	-7.14986	-1.88586	8.08056	NA	NA	0.019848	3.2497e-12	0.11119	8.68635e-13	0.0593143	6.44687e-16	NA	NA	0.426569	9.80326e-10	0.721324	4.07616e-10	0.604393	3.62428e-13	NA	NA
FBXL20	4.6664e-06	0.000990221	-4.57925	5e-10	1.20068e-07	-6.2191	Liver	3.11752e-05	0.0095222	4.16471	2.56546e-13	1.87228e-10	7.31544	Lung	8.91942e-06	0.00234232	-4.44184	3.85039e-16	1.85159e-13	-8.14318	NA	NA	NA	NA	NA	NA	1	1	1	0	3	2.32921	-6.96648	1.59287	-7.14986	-1.88586	8.08056	NA	NA	0.019848	3.2497e-12	0.11119	8.68635e-13	0.0593143	6.44687e-16	NA	NA	0.426569	9.80326e-10	0.721324	4.07616e-10	0.596422	3.44438e-13	NA	NA
FBXL20	4.6664e-06	0.000990221	-4.57925	5e-10	1.20068e-07	-6.2191	Liver	3.11752e-05	0.0095222	4.16471	2.56546e-13	1.87228e-10	7.31544	Minor_Salivary_Gland	3.0253e-05	0.00773423	4.17155	4.28723e-12	1.75699e-09	6.92737	NA	NA	NA	NA	NA	NA	1	1	1	0	3	2.32921	-6.96648	1.59287	-7.14986	2.09176	-6.6644	NA	NA	0.019848	3.2497e-12	0.11119	8.68635e-13	0.03646	2.65754e-11	NA	NA	0.426569	9.80326e-10	0.721324	4.07616e-10	0.526731	9.62554e-09	NA	NA
FBXL20	4.6664e-06	0.000990221	-4.57925	5e-10	1.20068e-07	-6.2191	Liver	3.11752e-05	0.0095222	4.16471	2.56546e-13	1.87228e-10	7.31544	Nerve_Tibial	8.91942e-06	0.00270978	-4.44184	3.85039e-16	1.85104e-13	-8.14318	NA	NA	NA	NA	NA	NA	1	1	1	0	3	2.32921	-6.96648	1.59287	-7.14986	-1.88586	8.08056	NA	NA	0.019848	3.2497e-12	0.11119	8.68635e-13	0.0593143	6.44687e-16	NA	NA	0.426569	9.80326e-10	0.721324	4.07616e-10	0.601198	3.44367e-13	NA	NA
FBXL20	4.6664e-06	0.000990221	-4.57925	5e-10	1.20068e-07	-6.2191	Liver	3.11752e-05	0.0095222	4.16471	2.56546e-13	1.87228e-10	7.31544	Ovary	3.0253e-05	0.007503	4.17155	4.28723e-12	1.99705e-09	6.92737	NA	NA	NA	NA	NA	NA	1	1	1	0	3	2.32921	-6.96648	1.59287	-7.14986	2.09176	-6.6644	NA	NA	0.019848	3.2497e-12	0.11119	8.68635e-13	0.03646	2.65754e-11	NA	NA	0.426569	9.80326e-10	0.721324	4.07616e-10	0.526707	9.08792e-09	NA	NA
FBXL20	4.6664e-06	0.000990221	-4.57925	5e-10	1.20068e-07	-6.2191	Liver	3.11752e-05	0.0095222	4.16471	2.56546e-13	1.87228e-10	7.31544	Skin_Not_Sun_Exposed_Suprapubic	3.0253e-05	0.00693361	4.17155	4.28723e-12	2.07108e-09	6.92737	NA	NA	NA	NA	NA	NA	1	1	1	0	3	2.32921	-6.96648	1.59287	-7.14986	2.09176	-6.6644	NA	NA	0.019848	3.2497e-12	0.11119	8.68635e-13	0.03646	2.65754e-11	NA	NA	0.426569	9.80326e-10	0.721324	4.07616e-10	0.516361	8.97496e-09	NA	NA
FBXL20	4.6664e-06	0.000990221	-4.57925	5e-10	1.20068e-07	-6.2191	Liver	3.11752e-05	0.0095222	4.16471	2.56546e-13	1.87228e-10	7.31544	Skin_Sun_Exposed_Lower_leg	8.91942e-06	0.00289359	-4.44184	3.85039e-16	2.09871e-13	-8.14318	NA	NA	NA	NA	NA	NA	1	1	1	0	3	2.32921	-6.96648	1.59287	-7.14986	-1.88586	8.08056	NA	NA	0.019848	3.2497e-12	0.11119	8.68635e-13	0.0593143	6.44687e-16	NA	NA	0.426569	9.80326e-10	0.721324	4.07616e-10	0.59639	3.29572e-13	NA	NA
FBXL20	4.6664e-06	0.000990221	-4.57925	5e-10	1.20068e-07	-6.2191	Liver	3.11752e-05	0.0095222	4.16471	2.56546e-13	1.87228e-10	7.31544	Testis	8.91942e-06	0.00396419	4.44184	3.85039e-16	2.69163e-13	8.14318	NA	NA	NA	NA	NA	NA	1	1	1	0	3	2.32921	-6.96648	1.59287	-7.14986	1.88586	-8.08056	NA	NA	0.019848	3.2497e-12	0.11119	8.68635e-13	0.0593143	6.44687e-16	NA	NA	0.426569	9.80326e-10	0.721324	4.07616e-10	0.624159	4.39668e-13	NA	NA
FBXL20	4.6664e-06	0.000990221	-4.57925	5e-10	1.20068e-07	-6.2191	Liver	3.11752e-05	0.0095222	4.16471	2.56546e-13	1.87228e-10	7.31544	Uterus	8.91942e-06	0.00271075	4.44184	3.85039e-16	2.3505e-13	8.14318	NA	NA	NA	NA	NA	NA	1	1	1	0	3	2.32921	-6.96648	1.59287	-7.14986	1.88586	-8.08056	NA	NA	0.019848	3.2497e-12	0.11119	8.68635e-13	0.0593143	6.44687e-16	NA	NA	0.426569	9.80326e-10	0.721324	4.07616e-10	0.600814	3.846e-13	NA	NA
FBXL20	4.6664e-06	0.000990221	-4.57925	5e-10	1.20068e-07	-6.2191	Liver	3.11752e-05	0.0095222	4.16471	2.56546e-13	1.87228e-10	7.31544	smultixcan	8.91942e-06	0.00267994	-1.02504	3.85039e-16	2.12772e-13	-1.87919	NA	NA	NA	NA	NA	NA	1	1	1	0	3	2.32921	-6.96648	1.59287	-7.14986	-0.435198	1.86475	NA	NA	0.019848	3.2497e-12	0.11119	8.68635e-13	0.0593143	6.44687e-16	NA	NA	0.426569	9.80326e-10	0.721324	4.07616e-10	0.595666	3.4077e-13	NA	NA
FBXL20	4.6664e-06	0.000990221	-4.57925	5e-10	1.20068e-07	-6.2191	Pancreas	3.11752e-05	0.00984445	4.16471	2.56546e-13	1.63716e-10	7.31544	Adipose_Visceral_Omentum	8.91942e-06	0.00275558	4.44184	3.85039e-16	2.00879e-13	8.14318	NA	NA	NA	NA	NA	NA	1	1	1	0	3	2.32921	-6.96648	1.93828	-7.14986	1.88586	-8.08056	NA	NA	0.019848	3.2497e-12	0.0525893	8.68635e-13	0.0593143	6.44687e-16	NA	NA	0.426569	9.80326e-10	0.621371	4.45232e-10	0.606495	3.38409e-13	NA	NA
FBXL20	4.6664e-06	0.000990221	-4.57925	5e-10	1.20068e-07	-6.2191	Pancreas	3.11752e-05	0.00984445	4.16471	2.56546e-13	1.63716e-10	7.31544	Artery_Aorta	8.91942e-06	0.00298389	-4.44184	3.85039e-16	1.93281e-13	-8.14318	NA	NA	NA	NA	NA	NA	1	1	1	0	3	2.32921	-6.96648	1.93828	-7.14986	-1.88586	8.08056	NA	NA	0.019848	3.2497e-12	0.0525893	8.68635e-13	0.0593143	6.44687e-16	NA	NA	0.426569	9.80326e-10	0.621371	4.45232e-10	0.607378	3.37974e-13	NA	NA
FBXL20	4.6664e-06	0.000990221	-4.57925	5e-10	1.20068e-07	-6.2191	Pancreas	3.11752e-05	0.00984445	4.16471	2.56546e-13	1.63716e-10	7.31544	Brain_Cerebellum	8.91942e-06	0.00281201	-4.44184	3.85039e-16	1.97691e-13	-8.14318	NA	NA	NA	NA	NA	NA	1	1	1	0	3	2.32921	-6.96648	1.93828	-7.14986	-1.88586	8.08056	NA	NA	0.019848	3.2497e-12	0.0525893	8.68635e-13	0.0593143	6.44687e-16	NA	NA	0.426569	9.80326e-10	0.621371	4.45232e-10	0.5945	3.77106e-13	NA	NA
FBXL20	4.6664e-06	0.000990221	-4.57925	5e-10	1.20068e-07	-6.2191	Pancreas	3.11752e-05	0.00984445	4.16471	2.56546e-13	1.63716e-10	7.31544	Breast_Mammary_Tissue	8.91942e-06	0.0025372	-4.44184	3.85039e-16	1.96385e-13	-8.14318	NA	NA	NA	NA	NA	NA	1	1	1	0	3	2.32921	-6.96648	1.93828	-7.14986	-1.88586	8.08056	NA	NA	0.019848	3.2497e-12	0.0525893	8.68635e-13	0.0593143	6.44687e-16	NA	NA	0.426569	9.80326e-10	0.621371	4.45232e-10	0.600924	3.29528e-13	NA	NA
FBXL20	4.6664e-06	0.000990221	-4.57925	5e-10	1.20068e-07	-6.2191	Pancreas	3.11752e-05	0.00984445	4.16471	2.56546e-13	1.63716e-10	7.31544	Cells_Cultured_fibroblasts	3.0253e-05	0.00775755	4.17155	4.28723e-12	1.67356e-09	6.92737	NA	NA	NA	NA	NA	NA	1	1	1	0	3	2.32921	-6.96648	1.93828	-7.14986	2.09176	-6.6644	NA	NA	0.019848	3.2497e-12	0.0525893	8.68635e-13	0.03646	2.65754e-11	NA	NA	0.426569	9.80326e-10	0.621371	4.45232e-10	0.52688	8.86681e-09	NA	NA
FBXL20	4.6664e-06	0.000990221	-4.57925	5e-10	1.20068e-07	-6.2191	Pancreas	3.11752e-05	0.00984445	4.16471	2.56546e-13	1.63716e-10	7.31544	Cells_EBV-transformed_lymphocytes	8.91942e-06	0.00262933	4.44184	3.85039e-16	2.18723e-13	8.14318	NA	NA	NA	NA	NA	NA	1	1	1	0	3	2.32921	-6.96648	1.93828	-7.14986	1.88586	-8.08056	NA	NA	0.019848	3.2497e-12	0.0525893	8.68635e-13	0.0593143	6.44687e-16	NA	NA	0.426569	9.80326e-10	0.621371	4.45232e-10	0.583826	3.67838e-13	NA	NA
FBXL20	4.6664e-06	0.000990221	-4.57925	5e-10	1.20068e-07	-6.2191	Pancreas	3.11752e-05	0.00984445	4.16471	2.56546e-13	1.63716e-10	7.31544	Esophagus_Gastroesophageal_Junction	8.91942e-06	0.00304668	4.44184	3.85039e-16	1.95651e-13	8.14318	NA	NA	NA	NA	NA	NA	1	1	1	0	3	2.32921	-6.96648	1.93828	-7.14986	1.88586	-8.08056	NA	NA	0.019848	3.2497e-12	0.0525893	8.68635e-13	0.0593143	6.44687e-16	NA	NA	0.426569	9.80326e-10	0.621371	4.45232e-10	0.598909	3.06425e-13	NA	NA
FBXL20	4.6664e-06	0.000990221	-4.57925	5e-10	1.20068e-07	-6.2191	Pancreas	3.11752e-05	0.00984445	4.16471	2.56546e-13	1.63716e-10	7.31544	Esophagus_Muscularis	8.91942e-06	0.00312036	-4.44184	3.85039e-16	2.0749e-13	-8.14318	NA	NA	NA	NA	NA	NA	1	1	1	0	3	2.32921	-6.96648	1.93828	-7.14986	-1.88586	8.08056	NA	NA	0.019848	3.2497e-12	0.0525893	8.68635e-13	0.0593143	6.44687e-16	NA	NA	0.426569	9.80326e-10	0.621371	4.45232e-10	0.606487	3.31982e-13	NA	NA
FBXL20	4.6664e-06	0.000990221	-4.57925	5e-10	1.20068e-07	-6.2191	Pancreas	3.11752e-05	0.00984445	4.16471	2.56546e-13	1.63716e-10	7.31544	Heart_Atrial_Appendage	8.91942e-06	0.00324917	-4.44184	3.85039e-16	2.28407e-13	-8.14318	NA	NA	NA	NA	NA	NA	1	1	1	0	3	2.32921	-6.96648	1.93828	-7.14986	-1.88586	8.08056	NA	NA	0.019848	3.2497e-12	0.0525893	8.68635e-13	0.0593143	6.44687e-16	NA	NA	0.426569	9.80326e-10	0.621371	4.45232e-10	0.604393	3.62428e-13	NA	NA
FBXL20	4.6664e-06	0.000990221	-4.57925	5e-10	1.20068e-07	-6.2191	Pancreas	3.11752e-05	0.00984445	4.16471	2.56546e-13	1.63716e-10	7.31544	Lung	8.91942e-06	0.00234232	-4.44184	3.85039e-16	1.85159e-13	-8.14318	NA	NA	NA	NA	NA	NA	1	1	1	0	3	2.32921	-6.96648	1.93828	-7.14986	-1.88586	8.08056	NA	NA	0.019848	3.2497e-12	0.0525893	8.68635e-13	0.0593143	6.44687e-16	NA	NA	0.426569	9.80326e-10	0.621371	4.45232e-10	0.596422	3.44438e-13	NA	NA
FBXL20	4.6664e-06	0.000990221	-4.57925	5e-10	1.20068e-07	-6.2191	Pancreas	3.11752e-05	0.00984445	4.16471	2.56546e-13	1.63716e-10	7.31544	Minor_Salivary_Gland	3.0253e-05	0.00773423	4.17155	4.28723e-12	1.75699e-09	6.92737	NA	NA	NA	NA	NA	NA	1	1	1	0	3	2.32921	-6.96648	1.93828	-7.14986	2.09176	-6.6644	NA	NA	0.019848	3.2497e-12	0.0525893	8.68635e-13	0.03646	2.65754e-11	NA	NA	0.426569	9.80326e-10	0.621371	4.45232e-10	0.526731	9.62554e-09	NA	NA
FBXL20	4.6664e-06	0.000990221	-4.57925	5e-10	1.20068e-07	-6.2191	Pancreas	3.11752e-05	0.00984445	4.16471	2.56546e-13	1.63716e-10	7.31544	Nerve_Tibial	8.91942e-06	0.00270978	-4.44184	3.85039e-16	1.85104e-13	-8.14318	NA	NA	NA	NA	NA	NA	1	1	1	0	3	2.32921	-6.96648	1.93828	-7.14986	-1.88586	8.08056	NA	NA	0.019848	3.2497e-12	0.0525893	8.68635e-13	0.0593143	6.44687e-16	NA	NA	0.426569	9.80326e-10	0.621371	4.45232e-10	0.601198	3.44367e-13	NA	NA
FBXL20	4.6664e-06	0.000990221	-4.57925	5e-10	1.20068e-07	-6.2191	Pancreas	3.11752e-05	0.00984445	4.16471	2.56546e-13	1.63716e-10	7.31544	Ovary	3.0253e-05	0.007503	4.17155	4.28723e-12	1.99705e-09	6.92737	NA	NA	NA	NA	NA	NA	1	1	1	0	3	2.32921	-6.96648	1.93828	-7.14986	2.09176	-6.6644	NA	NA	0.019848	3.2497e-12	0.0525893	8.68635e-13	0.03646	2.65754e-11	NA	NA	0.426569	9.80326e-10	0.621371	4.45232e-10	0.526707	9.08792e-09	NA	NA
FBXL20	4.6664e-06	0.000990221	-4.57925	5e-10	1.20068e-07	-6.2191	Pancreas	3.11752e-05	0.00984445	4.16471	2.56546e-13	1.63716e-10	7.31544	Skin_Not_Sun_Exposed_Suprapubic	3.0253e-05	0.00693361	4.17155	4.28723e-12	2.07108e-09	6.92737	NA	NA	NA	NA	NA	NA	1	1	1	0	3	2.32921	-6.96648	1.93828	-7.14986	2.09176	-6.6644	NA	NA	0.019848	3.2497e-12	0.0525893	8.68635e-13	0.03646	2.65754e-11	NA	NA	0.426569	9.80326e-10	0.621371	4.45232e-10	0.516361	8.97496e-09	NA	NA
FBXL20	4.6664e-06	0.000990221	-4.57925	5e-10	1.20068e-07	-6.2191	Pancreas	3.11752e-05	0.00984445	4.16471	2.56546e-13	1.63716e-10	7.31544	Skin_Sun_Exposed_Lower_leg	8.91942e-06	0.00289359	-4.44184	3.85039e-16	2.09871e-13	-8.14318	NA	NA	NA	NA	NA	NA	1	1	1	0	3	2.32921	-6.96648	1.93828	-7.14986	-1.88586	8.08056	NA	NA	0.019848	3.2497e-12	0.0525893	8.68635e-13	0.0593143	6.44687e-16	NA	NA	0.426569	9.80326e-10	0.621371	4.45232e-10	0.59639	3.29572e-13	NA	NA
FBXL20	4.6664e-06	0.000990221	-4.57925	5e-10	1.20068e-07	-6.2191	Pancreas	3.11752e-05	0.00984445	4.16471	2.56546e-13	1.63716e-10	7.31544	Testis	8.91942e-06	0.00396419	4.44184	3.85039e-16	2.69163e-13	8.14318	NA	NA	NA	NA	NA	NA	1	1	1	0	3	2.32921	-6.96648	1.93828	-7.14986	1.88586	-8.08056	NA	NA	0.019848	3.2497e-12	0.0525893	8.68635e-13	0.0593143	6.44687e-16	NA	NA	0.426569	9.80326e-10	0.621371	4.45232e-10	0.624159	4.39668e-13	NA	NA
FBXL20	4.6664e-06	0.000990221	-4.57925	5e-10	1.20068e-07	-6.2191	Pancreas	3.11752e-05	0.00984445	4.16471	2.56546e-13	1.63716e-10	7.31544	Uterus	8.91942e-06	0.00271075	4.44184	3.85039e-16	2.3505e-13	8.14318	NA	NA	NA	NA	NA	NA	1	1	1	0	3	2.32921	-6.96648	1.93828	-7.14986	1.88586	-8.08056	NA	NA	0.019848	3.2497e-12	0.0525893	8.68635e-13	0.0593143	6.44687e-16	NA	NA	0.426569	9.80326e-10	0.621371	4.45232e-10	0.600814	3.846e-13	NA	NA
FBXL20	4.6664e-06	0.000990221	-4.57925	5e-10	1.20068e-07	-6.2191	Pancreas	3.11752e-05	0.00984445	4.16471	2.56546e-13	1.63716e-10	7.31544	smultixcan	8.91942e-06	0.00267994	-1.02504	3.85039e-16	2.12772e-13	-1.87919	NA	NA	NA	NA	NA	NA	1	1	1	0	3	2.32921	-6.96648	1.93828	-7.14986	-0.435198	1.86475	NA	NA	0.019848	3.2497e-12	0.0525893	8.68635e-13	0.0593143	6.44687e-16	NA	NA	0.426569	9.80326e-10	0.621371	4.45232e-10	0.595666	3.4077e-13	NA	NA
FBXL20	4.6664e-06	0.000990221	-4.57925	5e-10	1.20068e-07	-6.2191	Prostate	3.11752e-05	0.00996344	4.16471	2.56546e-13	1.79133e-10	7.31544	Adipose_Visceral_Omentum	8.91942e-06	0.00275558	4.44184	3.85039e-16	2.00879e-13	8.14318	NA	NA	NA	NA	NA	NA	1	1	1	0	3	2.32921	-6.96648	1.75731	-7.14986	1.88586	-8.08056	NA	NA	0.019848	3.2497e-12	0.0788648	8.68635e-13	0.0593143	6.44687e-16	NA	NA	0.426569	9.80326e-10	0.703167	4.44307e-10	0.606495	3.38409e-13	NA	NA
FBXL20	4.6664e-06	0.000990221	-4.57925	5e-10	1.20068e-07	-6.2191	Prostate	3.11752e-05	0.00996344	4.16471	2.56546e-13	1.79133e-10	7.31544	Artery_Aorta	8.91942e-06	0.00298389	-4.44184	3.85039e-16	1.93281e-13	-8.14318	NA	NA	NA	NA	NA	NA	1	1	1	0	3	2.32921	-6.96648	1.75731	-7.14986	-1.88586	8.08056	NA	NA	0.019848	3.2497e-12	0.0788648	8.68635e-13	0.0593143	6.44687e-16	NA	NA	0.426569	9.80326e-10	0.703167	4.44307e-10	0.607378	3.37974e-13	NA	NA
FBXL20	4.6664e-06	0.000990221	-4.57925	5e-10	1.20068e-07	-6.2191	Prostate	3.11752e-05	0.00996344	4.16471	2.56546e-13	1.79133e-10	7.31544	Brain_Cerebellum	8.91942e-06	0.00281201	-4.44184	3.85039e-16	1.97691e-13	-8.14318	NA	NA	NA	NA	NA	NA	1	1	1	0	3	2.32921	-6.96648	1.75731	-7.14986	-1.88586	8.08056	NA	NA	0.019848	3.2497e-12	0.0788648	8.68635e-13	0.0593143	6.44687e-16	NA	NA	0.426569	9.80326e-10	0.703167	4.44307e-10	0.5945	3.77106e-13	NA	NA
FBXL20	4.6664e-06	0.000990221	-4.57925	5e-10	1.20068e-07	-6.2191	Prostate	3.11752e-05	0.00996344	4.16471	2.56546e-13	1.79133e-10	7.31544	Breast_Mammary_Tissue	8.91942e-06	0.0025372	-4.44184	3.85039e-16	1.96385e-13	-8.14318	NA	NA	NA	NA	NA	NA	1	1	1	0	3	2.32921	-6.96648	1.75731	-7.14986	-1.88586	8.08056	NA	NA	0.019848	3.2497e-12	0.0788648	8.68635e-13	0.0593143	6.44687e-16	NA	NA	0.426569	9.80326e-10	0.703167	4.44307e-10	0.600924	3.29528e-13	NA	NA
FBXL20	4.6664e-06	0.000990221	-4.57925	5e-10	1.20068e-07	-6.2191	Prostate	3.11752e-05	0.00996344	4.16471	2.56546e-13	1.79133e-10	7.31544	Cells_Cultured_fibroblasts	3.0253e-05	0.00775755	4.17155	4.28723e-12	1.67356e-09	6.92737	NA	NA	NA	NA	NA	NA	1	1	1	0	3	2.32921	-6.96648	1.75731	-7.14986	2.09176	-6.6644	NA	NA	0.019848	3.2497e-12	0.0788648	8.68635e-13	0.03646	2.65754e-11	NA	NA	0.426569	9.80326e-10	0.703167	4.44307e-10	0.52688	8.86681e-09	NA	NA
FBXL20	4.6664e-06	0.000990221	-4.57925	5e-10	1.20068e-07	-6.2191	Prostate	3.11752e-05	0.00996344	4.16471	2.56546e-13	1.79133e-10	7.31544	Cells_EBV-transformed_lymphocytes	8.91942e-06	0.00262933	4.44184	3.85039e-16	2.18723e-13	8.14318	NA	NA	NA	NA	NA	NA	1	1	1	0	3	2.32921	-6.96648	1.75731	-7.14986	1.88586	-8.08056	NA	NA	0.019848	3.2497e-12	0.0788648	8.68635e-13	0.0593143	6.44687e-16	NA	NA	0.426569	9.80326e-10	0.703167	4.44307e-10	0.583826	3.67838e-13	NA	NA
FBXL20	4.6664e-06	0.000990221	-4.57925	5e-10	1.20068e-07	-6.2191	Prostate	3.11752e-05	0.00996344	4.16471	2.56546e-13	1.79133e-10	7.31544	Esophagus_Gastroesophageal_Junction	8.91942e-06	0.00304668	4.44184	3.85039e-16	1.95651e-13	8.14318	NA	NA	NA	NA	NA	NA	1	1	1	0	3	2.32921	-6.96648	1.75731	-7.14986	1.88586	-8.08056	NA	NA	0.019848	3.2497e-12	0.0788648	8.68635e-13	0.0593143	6.44687e-16	NA	NA	0.426569	9.80326e-10	0.703167	4.44307e-10	0.598909	3.06425e-13	NA	NA
FBXL20	4.6664e-06	0.000990221	-4.57925	5e-10	1.20068e-07	-6.2191	Prostate	3.11752e-05	0.00996344	4.16471	2.56546e-13	1.79133e-10	7.31544	Esophagus_Muscularis	8.91942e-06	0.00312036	-4.44184	3.85039e-16	2.0749e-13	-8.14318	NA	NA	NA	NA	NA	NA	1	1	1	0	3	2.32921	-6.96648	1.75731	-7.14986	-1.88586	8.08056	NA	NA	0.019848	3.2497e-12	0.0788648	8.68635e-13	0.0593143	6.44687e-16	NA	NA	0.426569	9.80326e-10	0.703167	4.44307e-10	0.606487	3.31982e-13	NA	NA
FBXL20	4.6664e-06	0.000990221	-4.57925	5e-10	1.20068e-07	-6.2191	Prostate	3.11752e-05	0.00996344	4.16471	2.56546e-13	1.79133e-10	7.31544	Heart_Atrial_Appendage	8.91942e-06	0.00324917	-4.44184	3.85039e-16	2.28407e-13	-8.14318	NA	NA	NA	NA	NA	NA	1	1	1	0	3	2.32921	-6.96648	1.75731	-7.14986	-1.88586	8.08056	NA	NA	0.019848	3.2497e-12	0.0788648	8.68635e-13	0.0593143	6.44687e-16	NA	NA	0.426569	9.80326e-10	0.703167	4.44307e-10	0.604393	3.62428e-13	NA	NA
FBXL20	4.6664e-06	0.000990221	-4.57925	5e-10	1.20068e-07	-6.2191	Prostate	3.11752e-05	0.00996344	4.16471	2.56546e-13	1.79133e-10	7.31544	Lung	8.91942e-06	0.00234232	-4.44184	3.85039e-16	1.85159e-13	-8.14318	NA	NA	NA	NA	NA	NA	1	1	1	0	3	2.32921	-6.96648	1.75731	-7.14986	-1.88586	8.08056	NA	NA	0.019848	3.2497e-12	0.0788648	8.68635e-13	0.0593143	6.44687e-16	NA	NA	0.426569	9.80326e-10	0.703167	4.44307e-10	0.596422	3.44438e-13	NA	NA
FBXL20	4.6664e-06	0.000990221	-4.57925	5e-10	1.20068e-07	-6.2191	Prostate	3.11752e-05	0.00996344	4.16471	2.56546e-13	1.79133e-10	7.31544	Minor_Salivary_Gland	3.0253e-05	0.00773423	4.17155	4.28723e-12	1.75699e-09	6.92737	NA	NA	NA	NA	NA	NA	1	1	1	0	3	2.32921	-6.96648	1.75731	-7.14986	2.09176	-6.6644	NA	NA	0.019848	3.2497e-12	0.0788648	8.68635e-13	0.03646	2.65754e-11	NA	NA	0.426569	9.80326e-10	0.703167	4.44307e-10	0.526731	9.62554e-09	NA	NA
FBXL20	4.6664e-06	0.000990221	-4.57925	5e-10	1.20068e-07	-6.2191	Prostate	3.11752e-05	0.00996344	4.16471	2.56546e-13	1.79133e-10	7.31544	Nerve_Tibial	8.91942e-06	0.00270978	-4.44184	3.85039e-16	1.85104e-13	-8.14318	NA	NA	NA	NA	NA	NA	1	1	1	0	3	2.32921	-6.96648	1.75731	-7.14986	-1.88586	8.08056	NA	NA	0.019848	3.2497e-12	0.0788648	8.68635e-13	0.0593143	6.44687e-16	NA	NA	0.426569	9.80326e-10	0.703167	4.44307e-10	0.601198	3.44367e-13	NA	NA
FBXL20	4.6664e-06	0.000990221	-4.57925	5e-10	1.20068e-07	-6.2191	Prostate	3.11752e-05	0.00996344	4.16471	2.56546e-13	1.79133e-10	7.31544	Ovary	3.0253e-05	0.007503	4.17155	4.28723e-12	1.99705e-09	6.92737	NA	NA	NA	NA	NA	NA	1	1	1	0	3	2.32921	-6.96648	1.75731	-7.14986	2.09176	-6.6644	NA	NA	0.019848	3.2497e-12	0.0788648	8.68635e-13	0.03646	2.65754e-11	NA	NA	0.426569	9.80326e-10	0.703167	4.44307e-10	0.526707	9.08792e-09	NA	NA
FBXL20	4.6664e-06	0.000990221	-4.57925	5e-10	1.20068e-07	-6.2191	Prostate	3.11752e-05	0.00996344	4.16471	2.56546e-13	1.79133e-10	7.31544	Skin_Not_Sun_Exposed_Suprapubic	3.0253e-05	0.00693361	4.17155	4.28723e-12	2.07108e-09	6.92737	NA	NA	NA	NA	NA	NA	1	1	1	0	3	2.32921	-6.96648	1.75731	-7.14986	2.09176	-6.6644	NA	NA	0.019848	3.2497e-12	0.0788648	8.68635e-13	0.03646	2.65754e-11	NA	NA	0.426569	9.80326e-10	0.703167	4.44307e-10	0.516361	8.97496e-09	NA	NA
FBXL20	4.6664e-06	0.000990221	-4.57925	5e-10	1.20068e-07	-6.2191	Prostate	3.11752e-05	0.00996344	4.16471	2.56546e-13	1.79133e-10	7.31544	Skin_Sun_Exposed_Lower_leg	8.91942e-06	0.00289359	-4.44184	3.85039e-16	2.09871e-13	-8.14318	NA	NA	NA	NA	NA	NA	1	1	1	0	3	2.32921	-6.96648	1.75731	-7.14986	-1.88586	8.08056	NA	NA	0.019848	3.2497e-12	0.0788648	8.68635e-13	0.0593143	6.44687e-16	NA	NA	0.426569	9.80326e-10	0.703167	4.44307e-10	0.59639	3.29572e-13	NA	NA
FBXL20	4.6664e-06	0.000990221	-4.57925	5e-10	1.20068e-07	-6.2191	Prostate	3.11752e-05	0.00996344	4.16471	2.56546e-13	1.79133e-10	7.31544	Testis	8.91942e-06	0.00396419	4.44184	3.85039e-16	2.69163e-13	8.14318	NA	NA	NA	NA	NA	NA	1	1	1	0	3	2.32921	-6.96648	1.75731	-7.14986	1.88586	-8.08056	NA	NA	0.019848	3.2497e-12	0.0788648	8.68635e-13	0.0593143	6.44687e-16	NA	NA	0.426569	9.80326e-10	0.703167	4.44307e-10	0.624159	4.39668e-13	NA	NA
FBXL20	4.6664e-06	0.000990221	-4.57925	5e-10	1.20068e-07	-6.2191	Prostate	3.11752e-05	0.00996344	4.16471	2.56546e-13	1.79133e-10	7.31544	Uterus	8.91942e-06	0.00271075	4.44184	3.85039e-16	2.3505e-13	8.14318	NA	NA	NA	NA	NA	NA	1	1	1	0	3	2.32921	-6.96648	1.75731	-7.14986	1.88586	-8.08056	NA	NA	0.019848	3.2497e-12	0.0788648	8.68635e-13	0.0593143	6.44687e-16	NA	NA	0.426569	9.80326e-10	0.703167	4.44307e-10	0.600814	3.846e-13	NA	NA
FBXL20	4.6664e-06	0.000990221	-4.57925	5e-10	1.20068e-07	-6.2191	Prostate	3.11752e-05	0.00996344	4.16471	2.56546e-13	1.79133e-10	7.31544	smultixcan	8.91942e-06	0.00267994	-1.02504	3.85039e-16	2.12772e-13	-1.87919	NA	NA	NA	NA	NA	NA	1	1	1	0	3	2.32921	-6.96648	1.75731	-7.14986	-0.435198	1.86475	NA	NA	0.019848	3.2497e-12	0.0788648	8.68635e-13	0.0593143	6.44687e-16	NA	NA	0.426569	9.80326e-10	0.703167	4.44307e-10	0.595666	3.4077e-13	NA	NA
FBXL20	4.6664e-06	0.000990221	-4.57925	5e-10	1.20068e-07	-6.2191	Skin_Sun_Exposed_Lower_leg	3.11752e-05	0.00959678	4.16471	2.56546e-13	1.79344e-10	7.31544	Adipose_Visceral_Omentum	8.91942e-06	0.00275558	4.44184	3.85039e-16	2.00879e-13	8.14318	NA	NA	NA	NA	NA	NA	1	1	1	0	3	2.32921	-6.96648	1.84683	-7.14986	1.88586	-8.08056	NA	NA	0.019848	3.2497e-12	0.0647716	8.68635e-13	0.0593143	6.44687e-16	NA	NA	0.426569	9.80326e-10	0.669442	3.51718e-10	0.606495	3.38409e-13	NA	NA
FBXL20	4.6664e-06	0.000990221	-4.57925	5e-10	1.20068e-07	-6.2191	Skin_Sun_Exposed_Lower_leg	3.11752e-05	0.00959678	4.16471	2.56546e-13	1.79344e-10	7.31544	Artery_Aorta	8.91942e-06	0.00298389	-4.44184	3.85039e-16	1.93281e-13	-8.14318	NA	NA	NA	NA	NA	NA	1	1	1	0	3	2.32921	-6.96648	1.84683	-7.14986	-1.88586	8.08056	NA	NA	0.019848	3.2497e-12	0.0647716	8.68635e-13	0.0593143	6.44687e-16	NA	NA	0.426569	9.80326e-10	0.669442	3.51718e-10	0.607378	3.37974e-13	NA	NA
FBXL20	4.6664e-06	0.000990221	-4.57925	5e-10	1.20068e-07	-6.2191	Skin_Sun_Exposed_Lower_leg	3.11752e-05	0.00959678	4.16471	2.56546e-13	1.79344e-10	7.31544	Brain_Cerebellum	8.91942e-06	0.00281201	-4.44184	3.85039e-16	1.97691e-13	-8.14318	NA	NA	NA	NA	NA	NA	1	1	1	0	3	2.32921	-6.96648	1.84683	-7.14986	-1.88586	8.08056	NA	NA	0.019848	3.2497e-12	0.0647716	8.68635e-13	0.0593143	6.44687e-16	NA	NA	0.426569	9.80326e-10	0.669442	3.51718e-10	0.5945	3.77106e-13	NA	NA
FBXL20	4.6664e-06	0.000990221	-4.57925	5e-10	1.20068e-07	-6.2191	Skin_Sun_Exposed_Lower_leg	3.11752e-05	0.00959678	4.16471	2.56546e-13	1.79344e-10	7.31544	Breast_Mammary_Tissue	8.91942e-06	0.0025372	-4.44184	3.85039e-16	1.96385e-13	-8.14318	NA	NA	NA	NA	NA	NA	1	1	1	0	3	2.32921	-6.96648	1.84683	-7.14986	-1.88586	8.08056	NA	NA	0.019848	3.2497e-12	0.0647716	8.68635e-13	0.0593143	6.44687e-16	NA	NA	0.426569	9.80326e-10	0.669442	3.51718e-10	0.600924	3.29528e-13	NA	NA
FBXL20	4.6664e-06	0.000990221	-4.57925	5e-10	1.20068e-07	-6.2191	Skin_Sun_Exposed_Lower_leg	3.11752e-05	0.00959678	4.16471	2.56546e-13	1.79344e-10	7.31544	Cells_Cultured_fibroblasts	3.0253e-05	0.00775755	4.17155	4.28723e-12	1.67356e-09	6.92737	NA	NA	NA	NA	NA	NA	1	1	1	0	3	2.32921	-6.96648	1.84683	-7.14986	2.09176	-6.6644	NA	NA	0.019848	3.2497e-12	0.0647716	8.68635e-13	0.03646	2.65754e-11	NA	NA	0.426569	9.80326e-10	0.669442	3.51718e-10	0.52688	8.86681e-09	NA	NA
FBXL20	4.6664e-06	0.000990221	-4.57925	5e-10	1.20068e-07	-6.2191	Skin_Sun_Exposed_Lower_leg	3.11752e-05	0.00959678	4.16471	2.56546e-13	1.79344e-10	7.31544	Cells_EBV-transformed_lymphocytes	8.91942e-06	0.00262933	4.44184	3.85039e-16	2.18723e-13	8.14318	NA	NA	NA	NA	NA	NA	1	1	1	0	3	2.32921	-6.96648	1.84683	-7.14986	1.88586	-8.08056	NA	NA	0.019848	3.2497e-12	0.0647716	8.68635e-13	0.0593143	6.44687e-16	NA	NA	0.426569	9.80326e-10	0.669442	3.51718e-10	0.583826	3.67838e-13	NA	NA
FBXL20	4.6664e-06	0.000990221	-4.57925	5e-10	1.20068e-07	-6.2191	Skin_Sun_Exposed_Lower_leg	3.11752e-05	0.00959678	4.16471	2.56546e-13	1.79344e-10	7.31544	Esophagus_Gastroesophageal_Junction	8.91942e-06	0.00304668	4.44184	3.85039e-16	1.95651e-13	8.14318	NA	NA	NA	NA	NA	NA	1	1	1	0	3	2.32921	-6.96648	1.84683	-7.14986	1.88586	-8.08056	NA	NA	0.019848	3.2497e-12	0.0647716	8.68635e-13	0.0593143	6.44687e-16	NA	NA	0.426569	9.80326e-10	0.669442	3.51718e-10	0.598909	3.06425e-13	NA	NA
FBXL20	4.6664e-06	0.000990221	-4.57925	5e-10	1.20068e-07	-6.2191	Skin_Sun_Exposed_Lower_leg	3.11752e-05	0.00959678	4.16471	2.56546e-13	1.79344e-10	7.31544	Esophagus_Muscularis	8.91942e-06	0.00312036	-4.44184	3.85039e-16	2.0749e-13	-8.14318	NA	NA	NA	NA	NA	NA	1	1	1	0	3	2.32921	-6.96648	1.84683	-7.14986	-1.88586	8.08056	NA	NA	0.019848	3.2497e-12	0.0647716	8.68635e-13	0.0593143	6.44687e-16	NA	NA	0.426569	9.80326e-10	0.669442	3.51718e-10	0.606487	3.31982e-13	NA	NA
FBXL20	4.6664e-06	0.000990221	-4.57925	5e-10	1.20068e-07	-6.2191	Skin_Sun_Exposed_Lower_leg	3.11752e-05	0.00959678	4.16471	2.56546e-13	1.79344e-10	7.31544	Heart_Atrial_Appendage	8.91942e-06	0.00324917	-4.44184	3.85039e-16	2.28407e-13	-8.14318	NA	NA	NA	NA	NA	NA	1	1	1	0	3	2.32921	-6.96648	1.84683	-7.14986	-1.88586	8.08056	NA	NA	0.019848	3.2497e-12	0.0647716	8.68635e-13	0.0593143	6.44687e-16	NA	NA	0.426569	9.80326e-10	0.669442	3.51718e-10	0.604393	3.62428e-13	NA	NA
FBXL20	4.6664e-06	0.000990221	-4.57925	5e-10	1.20068e-07	-6.2191	Skin_Sun_Exposed_Lower_leg	3.11752e-05	0.00959678	4.16471	2.56546e-13	1.79344e-10	7.31544	Lung	8.91942e-06	0.00234232	-4.44184	3.85039e-16	1.85159e-13	-8.14318	NA	NA	NA	NA	NA	NA	1	1	1	0	3	2.32921	-6.96648	1.84683	-7.14986	-1.88586	8.08056	NA	NA	0.019848	3.2497e-12	0.0647716	8.68635e-13	0.0593143	6.44687e-16	NA	NA	0.426569	9.80326e-10	0.669442	3.51718e-10	0.596422	3.44438e-13	NA	NA
FBXL20	4.6664e-06	0.000990221	-4.57925	5e-10	1.20068e-07	-6.2191	Skin_Sun_Exposed_Lower_leg	3.11752e-05	0.00959678	4.16471	2.56546e-13	1.79344e-10	7.31544	Minor_Salivary_Gland	3.0253e-05	0.00773423	4.17155	4.28723e-12	1.75699e-09	6.92737	NA	NA	NA	NA	NA	NA	1	1	1	0	3	2.32921	-6.96648	1.84683	-7.14986	2.09176	-6.6644	NA	NA	0.019848	3.2497e-12	0.0647716	8.68635e-13	0.03646	2.65754e-11	NA	NA	0.426569	9.80326e-10	0.669442	3.51718e-10	0.526731	9.62554e-09	NA	NA
FBXL20	4.6664e-06	0.000990221	-4.57925	5e-10	1.20068e-07	-6.2191	Skin_Sun_Exposed_Lower_leg	3.11752e-05	0.00959678	4.16471	2.56546e-13	1.79344e-10	7.31544	Nerve_Tibial	8.91942e-06	0.00270978	-4.44184	3.85039e-16	1.85104e-13	-8.14318	NA	NA	NA	NA	NA	NA	1	1	1	0	3	2.32921	-6.96648	1.84683	-7.14986	-1.88586	8.08056	NA	NA	0.019848	3.2497e-12	0.0647716	8.68635e-13	0.0593143	6.44687e-16	NA	NA	0.426569	9.80326e-10	0.669442	3.51718e-10	0.601198	3.44367e-13	NA	NA
FBXL20	4.6664e-06	0.000990221	-4.57925	5e-10	1.20068e-07	-6.2191	Skin_Sun_Exposed_Lower_leg	3.11752e-05	0.00959678	4.16471	2.56546e-13	1.79344e-10	7.31544	Ovary	3.0253e-05	0.007503	4.17155	4.28723e-12	1.99705e-09	6.92737	NA	NA	NA	NA	NA	NA	1	1	1	0	3	2.32921	-6.96648	1.84683	-7.14986	2.09176	-6.6644	NA	NA	0.019848	3.2497e-12	0.0647716	8.68635e-13	0.03646	2.65754e-11	NA	NA	0.426569	9.80326e-10	0.669442	3.51718e-10	0.526707	9.08792e-09	NA	NA
FBXL20	4.6664e-06	0.000990221	-4.57925	5e-10	1.20068e-07	-6.2191	Skin_Sun_Exposed_Lower_leg	3.11752e-05	0.00959678	4.16471	2.56546e-13	1.79344e-10	7.31544	Skin_Not_Sun_Exposed_Suprapubic	3.0253e-05	0.00693361	4.17155	4.28723e-12	2.07108e-09	6.92737	NA	NA	NA	NA	NA	NA	1	1	1	0	3	2.32921	-6.96648	1.84683	-7.14986	2.09176	-6.6644	NA	NA	0.019848	3.2497e-12	0.0647716	8.68635e-13	0.03646	2.65754e-11	NA	NA	0.426569	9.80326e-10	0.669442	3.51718e-10	0.516361	8.97496e-09	NA	NA
FBXL20	4.6664e-06	0.000990221	-4.57925	5e-10	1.20068e-07	-6.2191	Skin_Sun_Exposed_Lower_leg	3.11752e-05	0.00959678	4.16471	2.56546e-13	1.79344e-10	7.31544	Skin_Sun_Exposed_Lower_leg	8.91942e-06	0.00289359	-4.44184	3.85039e-16	2.09871e-13	-8.14318	NA	NA	NA	NA	NA	NA	1	1	1	0	3	2.32921	-6.96648	1.84683	-7.14986	-1.88586	8.08056	NA	NA	0.019848	3.2497e-12	0.0647716	8.68635e-13	0.0593143	6.44687e-16	NA	NA	0.426569	9.80326e-10	0.669442	3.51718e-10	0.59639	3.29572e-13	NA	NA
FBXL20	4.6664e-06	0.000990221	-4.57925	5e-10	1.20068e-07	-6.2191	Skin_Sun_Exposed_Lower_leg	3.11752e-05	0.00959678	4.16471	2.56546e-13	1.79344e-10	7.31544	Testis	8.91942e-06	0.00396419	4.44184	3.85039e-16	2.69163e-13	8.14318	NA	NA	NA	NA	NA	NA	1	1	1	0	3	2.32921	-6.96648	1.84683	-7.14986	1.88586	-8.08056	NA	NA	0.019848	3.2497e-12	0.0647716	8.68635e-13	0.0593143	6.44687e-16	NA	NA	0.426569	9.80326e-10	0.669442	3.51718e-10	0.624159	4.39668e-13	NA	NA
FBXL20	4.6664e-06	0.000990221	-4.57925	5e-10	1.20068e-07	-6.2191	Skin_Sun_Exposed_Lower_leg	3.11752e-05	0.00959678	4.16471	2.56546e-13	1.79344e-10	7.31544	Uterus	8.91942e-06	0.00271075	4.44184	3.85039e-16	2.3505e-13	8.14318	NA	NA	NA	NA	NA	NA	1	1	1	0	3	2.32921	-6.96648	1.84683	-7.14986	1.88586	-8.08056	NA	NA	0.019848	3.2497e-12	0.0647716	8.68635e-13	0.0593143	6.44687e-16	NA	NA	0.426569	9.80326e-10	0.669442	3.51718e-10	0.600814	3.846e-13	NA	NA
FBXL20	4.6664e-06	0.000990221	-4.57925	5e-10	1.20068e-07	-6.2191	Skin_Sun_Exposed_Lower_leg	3.11752e-05	0.00959678	4.16471	2.56546e-13	1.79344e-10	7.31544	smultixcan	8.91942e-06	0.00267994	-1.02504	3.85039e-16	2.12772e-13	-1.87919	NA	NA	NA	NA	NA	NA	1	1	1	0	3	2.32921	-6.96648	1.84683	-7.14986	-0.435198	1.86475	NA	NA	0.019848	3.2497e-12	0.0647716	8.68635e-13	0.0593143	6.44687e-16	NA	NA	0.426569	9.80326e-10	0.669442	3.51718e-10	0.595666	3.4077e-13	NA	NA
FBXL20	4.6664e-06	0.000990221	-4.57925	5e-10	1.20068e-07	-6.2191	smultixcan	1.93243e-06	0.000426337	3.01043	9.58727e-18	4.12632e-15	4.76055	Adipose_Visceral_Omentum	8.91942e-06	0.00275558	4.44184	3.85039e-16	2.00879e-13	8.14318	NA	NA	NA	NA	NA	NA	1	1	1	0	3	2.32921	-6.96648	0.533228	-5.247	1.88586	-8.08056	NA	NA	0.019848	3.2497e-12	0.0633881	1.39045e-16	0.0593143	6.44687e-16	NA	NA	0.426569	9.80326e-10	0.54212	4.33144e-14	0.606495	3.38409e-13	NA	NA
FBXL20	4.6664e-06	0.000990221	-4.57925	5e-10	1.20068e-07	-6.2191	smultixcan	1.93243e-06	0.000426337	3.01043	9.58727e-18	4.12632e-15	4.76055	Artery_Aorta	8.91942e-06	0.00298389	-4.44184	3.85039e-16	1.93281e-13	-8.14318	NA	NA	NA	NA	NA	NA	1	1	1	0	3	2.32921	-6.96648	0.533228	-5.247	-1.88586	8.08056	NA	NA	0.019848	3.2497e-12	0.0633881	1.39045e-16	0.0593143	6.44687e-16	NA	NA	0.426569	9.80326e-10	0.54212	4.33144e-14	0.607378	3.37974e-13	NA	NA
FBXL20	4.6664e-06	0.000990221	-4.57925	5e-10	1.20068e-07	-6.2191	smultixcan	1.93243e-06	0.000426337	3.01043	9.58727e-18	4.12632e-15	4.76055	Brain_Cerebellum	8.91942e-06	0.00281201	-4.44184	3.85039e-16	1.97691e-13	-8.14318	NA	NA	NA	NA	NA	NA	1	1	1	0	3	2.32921	-6.96648	0.533228	-5.247	-1.88586	8.08056	NA	NA	0.019848	3.2497e-12	0.0633881	1.39045e-16	0.0593143	6.44687e-16	NA	NA	0.426569	9.80326e-10	0.54212	4.33144e-14	0.5945	3.77106e-13	NA	NA
FBXL20	4.6664e-06	0.000990221	-4.57925	5e-10	1.20068e-07	-6.2191	smultixcan	1.93243e-06	0.000426337	3.01043	9.58727e-18	4.12632e-15	4.76055	Breast_Mammary_Tissue	8.91942e-06	0.0025372	-4.44184	3.85039e-16	1.96385e-13	-8.14318	NA	NA	NA	NA	NA	NA	1	1	1	0	3	2.32921	-6.96648	0.533228	-5.247	-1.88586	8.08056	NA	NA	0.019848	3.2497e-12	0.0633881	1.39045e-16	0.0593143	6.44687e-16	NA	NA	0.426569	9.80326e-10	0.54212	4.33144e-14	0.600924	3.29528e-13	NA	NA
FBXL20	4.6664e-06	0.000990221	-4.57925	5e-10	1.20068e-07	-6.2191	smultixcan	1.93243e-06	0.000426337	3.01043	9.58727e-18	4.12632e-15	4.76055	Cells_Cultured_fibroblasts	3.0253e-05	0.00775755	4.17155	4.28723e-12	1.67356e-09	6.92737	NA	NA	NA	NA	NA	NA	1	1	1	0	3	2.32921	-6.96648	0.533228	-5.247	2.09176	-6.6644	NA	NA	0.019848	3.2497e-12	0.0633881	1.39045e-16	0.03646	2.65754e-11	NA	NA	0.426569	9.80326e-10	0.54212	4.33144e-14	0.52688	8.86681e-09	NA	NA
FBXL20	4.6664e-06	0.000990221	-4.57925	5e-10	1.20068e-07	-6.2191	smultixcan	1.93243e-06	0.000426337	3.01043	9.58727e-18	4.12632e-15	4.76055	Cells_EBV-transformed_lymphocytes	8.91942e-06	0.00262933	4.44184	3.85039e-16	2.18723e-13	8.14318	NA	NA	NA	NA	NA	NA	1	1	1	0	3	2.32921	-6.96648	0.533228	-5.247	1.88586	-8.08056	NA	NA	0.019848	3.2497e-12	0.0633881	1.39045e-16	0.0593143	6.44687e-16	NA	NA	0.426569	9.80326e-10	0.54212	4.33144e-14	0.583826	3.67838e-13	NA	NA
FBXL20	4.6664e-06	0.000990221	-4.57925	5e-10	1.20068e-07	-6.2191	smultixcan	1.93243e-06	0.000426337	3.01043	9.58727e-18	4.12632e-15	4.76055	Esophagus_Gastroesophageal_Junction	8.91942e-06	0.00304668	4.44184	3.85039e-16	1.95651e-13	8.14318	NA	NA	NA	NA	NA	NA	1	1	1	0	3	2.32921	-6.96648	0.533228	-5.247	1.88586	-8.08056	NA	NA	0.019848	3.2497e-12	0.0633881	1.39045e-16	0.0593143	6.44687e-16	NA	NA	0.426569	9.80326e-10	0.54212	4.33144e-14	0.598909	3.06425e-13	NA	NA
FBXL20	4.6664e-06	0.000990221	-4.57925	5e-10	1.20068e-07	-6.2191	smultixcan	1.93243e-06	0.000426337	3.01043	9.58727e-18	4.12632e-15	4.76055	Esophagus_Muscularis	8.91942e-06	0.00312036	-4.44184	3.85039e-16	2.0749e-13	-8.14318	NA	NA	NA	NA	NA	NA	1	1	1	0	3	2.32921	-6.96648	0.533228	-5.247	-1.88586	8.08056	NA	NA	0.019848	3.2497e-12	0.0633881	1.39045e-16	0.0593143	6.44687e-16	NA	NA	0.426569	9.80326e-10	0.54212	4.33144e-14	0.606487	3.31982e-13	NA	NA
FBXL20	4.6664e-06	0.000990221	-4.57925	5e-10	1.20068e-07	-6.2191	smultixcan	1.93243e-06	0.000426337	3.01043	9.58727e-18	4.12632e-15	4.76055	Heart_Atrial_Appendage	8.91942e-06	0.00324917	-4.44184	3.85039e-16	2.28407e-13	-8.14318	NA	NA	NA	NA	NA	NA	1	1	1	0	3	2.32921	-6.96648	0.533228	-5.247	-1.88586	8.08056	NA	NA	0.019848	3.2497e-12	0.0633881	1.39045e-16	0.0593143	6.44687e-16	NA	NA	0.426569	9.80326e-10	0.54212	4.33144e-14	0.604393	3.62428e-13	NA	NA
FBXL20	4.6664e-06	0.000990221	-4.57925	5e-10	1.20068e-07	-6.2191	smultixcan	1.93243e-06	0.000426337	3.01043	9.58727e-18	4.12632e-15	4.76055	Lung	8.91942e-06	0.00234232	-4.44184	3.85039e-16	1.85159e-13	-8.14318	NA	NA	NA	NA	NA	NA	1	1	1	0	3	2.32921	-6.96648	0.533228	-5.247	-1.88586	8.08056	NA	NA	0.019848	3.2497e-12	0.0633881	1.39045e-16	0.0593143	6.44687e-16	NA	NA	0.426569	9.80326e-10	0.54212	4.33144e-14	0.596422	3.44438e-13	NA	NA
FBXL20	4.6664e-06	0.000990221	-4.57925	5e-10	1.20068e-07	-6.2191	smultixcan	1.93243e-06	0.000426337	3.01043	9.58727e-18	4.12632e-15	4.76055	Minor_Salivary_Gland	3.0253e-05	0.00773423	4.17155	4.28723e-12	1.75699e-09	6.92737	NA	NA	NA	NA	NA	NA	1	1	1	0	3	2.32921	-6.96648	0.533228	-5.247	2.09176	-6.6644	NA	NA	0.019848	3.2497e-12	0.0633881	1.39045e-16	0.03646	2.65754e-11	NA	NA	0.426569	9.80326e-10	0.54212	4.33144e-14	0.526731	9.62554e-09	NA	NA
FBXL20	4.6664e-06	0.000990221	-4.57925	5e-10	1.20068e-07	-6.2191	smultixcan	1.93243e-06	0.000426337	3.01043	9.58727e-18	4.12632e-15	4.76055	Nerve_Tibial	8.91942e-06	0.00270978	-4.44184	3.85039e-16	1.85104e-13	-8.14318	NA	NA	NA	NA	NA	NA	1	1	1	0	3	2.32921	-6.96648	0.533228	-5.247	-1.88586	8.08056	NA	NA	0.019848	3.2497e-12	0.0633881	1.39045e-16	0.0593143	6.44687e-16	NA	NA	0.426569	9.80326e-10	0.54212	4.33144e-14	0.601198	3.44367e-13	NA	NA
FBXL20	4.6664e-06	0.000990221	-4.57925	5e-10	1.20068e-07	-6.2191	smultixcan	1.93243e-06	0.000426337	3.01043	9.58727e-18	4.12632e-15	4.76055	Ovary	3.0253e-05	0.007503	4.17155	4.28723e-12	1.99705e-09	6.92737	NA	NA	NA	NA	NA	NA	1	1	1	0	3	2.32921	-6.96648	0.533228	-5.247	2.09176	-6.6644	NA	NA	0.019848	3.2497e-12	0.0633881	1.39045e-16	0.03646	2.65754e-11	NA	NA	0.426569	9.80326e-10	0.54212	4.33144e-14	0.526707	9.08792e-09	NA	NA
FBXL20	4.6664e-06	0.000990221	-4.57925	5e-10	1.20068e-07	-6.2191	smultixcan	1.93243e-06	0.000426337	3.01043	9.58727e-18	4.12632e-15	4.76055	Skin_Not_Sun_Exposed_Suprapubic	3.0253e-05	0.00693361	4.17155	4.28723e-12	2.07108e-09	6.92737	NA	NA	NA	NA	NA	NA	1	1	1	0	3	2.32921	-6.96648	0.533228	-5.247	2.09176	-6.6644	NA	NA	0.019848	3.2497e-12	0.0633881	1.39045e-16	0.03646	2.65754e-11	NA	NA	0.426569	9.80326e-10	0.54212	4.33144e-14	0.516361	8.97496e-09	NA	NA
FBXL20	4.6664e-06	0.000990221	-4.57925	5e-10	1.20068e-07	-6.2191	smultixcan	1.93243e-06	0.000426337	3.01043	9.58727e-18	4.12632e-15	4.76055	Skin_Sun_Exposed_Lower_leg	8.91942e-06	0.00289359	-4.44184	3.85039e-16	2.09871e-13	-8.14318	NA	NA	NA	NA	NA	NA	1	1	1	0	3	2.32921	-6.96648	0.533228	-5.247	-1.88586	8.08056	NA	NA	0.019848	3.2497e-12	0.0633881	1.39045e-16	0.0593143	6.44687e-16	NA	NA	0.426569	9.80326e-10	0.54212	4.33144e-14	0.59639	3.29572e-13	NA	NA
FBXL20	4.6664e-06	0.000990221	-4.57925	5e-10	1.20068e-07	-6.2191	smultixcan	1.93243e-06	0.000426337	3.01043	9.58727e-18	4.12632e-15	4.76055	Testis	8.91942e-06	0.00396419	4.44184	3.85039e-16	2.69163e-13	8.14318	NA	NA	NA	NA	NA	NA	1	1	1	0	3	2.32921	-6.96648	0.533228	-5.247	1.88586	-8.08056	NA	NA	0.019848	3.2497e-12	0.0633881	1.39045e-16	0.0593143	6.44687e-16	NA	NA	0.426569	9.80326e-10	0.54212	4.33144e-14	0.624159	4.39668e-13	NA	NA
FBXL20	4.6664e-06	0.000990221	-4.57925	5e-10	1.20068e-07	-6.2191	smultixcan	1.93243e-06	0.000426337	3.01043	9.58727e-18	4.12632e-15	4.76055	Uterus	8.91942e-06	0.00271075	4.44184	3.85039e-16	2.3505e-13	8.14318	NA	NA	NA	NA	NA	NA	1	1	1	0	3	2.32921	-6.96648	0.533228	-5.247	1.88586	-8.08056	NA	NA	0.019848	3.2497e-12	0.0633881	1.39045e-16	0.0593143	6.44687e-16	NA	NA	0.426569	9.80326e-10	0.54212	4.33144e-14	0.600814	3.846e-13	NA	NA
FBXL20	4.6664e-06	0.000990221	-4.57925	5e-10	1.20068e-07	-6.2191	smultixcan	1.93243e-06	0.000426337	3.01043	9.58727e-18	4.12632e-15	4.76055	smultixcan	8.91942e-06	0.00267994	-1.02504	3.85039e-16	2.12772e-13	-1.87919	NA	NA	NA	NA	NA	NA	1	1	1	0	3	2.32921	-6.96648	0.533228	-5.247	-0.435198	1.86475	NA	NA	0.019848	3.2497e-12	0.0633881	1.39045e-16	0.0593143	6.44687e-16	NA	NA	0.426569	9.80326e-10	0.54212	4.33144e-14	0.595666	3.4077e-13	NA	NA
FEN1	7.242e-08	2.63446e-05	5.38506	1.5099e-10	4.90158e-08	6.40437	Adipose_Subcutaneous	9.53297e-07	0.000741784	-4.90104	3.98266e-17	3.38453e-14	-8.41341	Breast_Mammary_Tissue	4.92227e-07	0.000185641	-5.02932	3.78495e-16	1.96385e-13	-8.14525	NA	NA	NA	NA	NA	NA	1	1	1	0	3	-3.78503	-5.32418	-2.58901	8.05582	-2.84867	7.6549	NA	NA	0.00015369	1.0141e-07	0.00962516	7.89487e-16	0.00439024	1.93465e-14	NA	NA	0.0225912	8.43975e-06	0.396326	5.23268e-13	0.249541	9.34147e-12	NA	NA
FEN1	7.242e-08	2.63446e-05	5.38506	1.5099e-10	4.90158e-08	6.40437	Adipose_Subcutaneous	9.53297e-07	0.000741784	-4.90104	3.98266e-17	3.38453e-14	-8.41341	Colon_Transverse	2.24423e-07	0.000121653	-5.17788	1.49401e-16	9.00495e-14	-8.25698	NA	NA	NA	NA	NA	NA	1	1	1	0	3	-3.78503	-5.32418	-2.58901	8.05582	-3.00444	7.6994	NA	NA	0.00015369	1.0141e-07	0.00962516	7.89487e-16	0.0026607	1.36702e-14	NA	NA	0.0225912	8.43975e-06	0.396326	5.23268e-13	0.203273	7.39832e-12	NA	NA
FEN1	7.242e-08	2.63446e-05	5.38506	1.5099e-10	4.90158e-08	6.40437	Adipose_Subcutaneous	9.53297e-07	0.000741784	-4.90104	3.98266e-17	3.38453e-14	-8.41341	Nerve_Tibial	2.24423e-07	9.96495e-05	-5.17788	1.49401e-16	7.6048e-14	-8.25698	NA	NA	NA	NA	NA	NA	1	1	1	0	3	-3.78503	-5.32418	-2.58901	8.05582	-3.00444	7.6994	NA	NA	0.00015369	1.0141e-07	0.00962516	7.89487e-16	0.0026607	1.36702e-14	NA	NA	0.0225912	8.43975e-06	0.396326	5.23268e-13	0.207094	6.53346e-12	NA	NA
FEN1	7.242e-08	2.63446e-05	5.38506	1.5099e-10	4.90158e-08	6.40437	Adipose_Subcutaneous	9.53297e-07	0.000741784	-4.90104	3.98266e-17	3.38453e-14	-8.41341	Pancreas	2.24423e-07	0.000119179	-5.17788	1.49401e-16	1.05533e-13	-8.25698	NA	NA	NA	NA	NA	NA	1	1	1	0	3	-3.78503	-5.32418	-2.58901	8.05582	-3.00444	7.6994	NA	NA	0.00015369	1.0141e-07	0.00962516	7.89487e-16	0.0026607	1.36702e-14	NA	NA	0.0225912	8.43975e-06	0.396326	5.23268e-13	0.203352	6.98664e-12	NA	NA
FEN1	7.242e-08	2.63446e-05	5.38506	1.5099e-10	4.90158e-08	6.40437	Adipose_Subcutaneous	9.53297e-07	0.000741784	-4.90104	3.98266e-17	3.38453e-14	-8.41341	Testis	4.92227e-07	0.000287593	-5.02932	3.78495e-16	2.69163e-13	-8.14525	NA	NA	NA	NA	NA	NA	1	1	1	0	3	-3.78503	-5.32418	-2.58901	8.05582	-2.84867	7.6549	NA	NA	0.00015369	1.0141e-07	0.00962516	7.89487e-16	0.00439024	1.93465e-14	NA	NA	0.0225912	8.43975e-06	0.396326	5.23268e-13	0.288172	1.15992e-11	NA	NA
FEN1	7.242e-08	2.63446e-05	5.38506	1.5099e-10	4.90158e-08	6.40437	Adipose_Subcutaneous	9.53297e-07	0.000741784	-4.90104	3.98266e-17	3.38453e-14	-8.41341	smultixcan	4.92227e-07	0.000216418	-5.02932	3.78495e-16	2.10432e-13	-8.14525	NA	NA	NA	NA	NA	NA	1	1	1	0	3	-3.78503	-5.32418	-2.58901	8.05582	-2.84867	7.6549	NA	NA	0.00015369	1.0141e-07	0.00962516	7.89487e-16	0.00439024	1.93465e-14	NA	NA	0.0225912	8.43975e-06	0.396326	5.23268e-13	0.244807	8.87332e-12	NA	NA
FEN1	7.242e-08	2.63446e-05	5.38506	1.5099e-10	4.90158e-08	6.40437	Artery_Tibial	2.24423e-07	0.000172721	-5.17788	1.49401e-16	1.35287e-13	-8.25698	Breast_Mammary_Tissue	4.92227e-07	0.000185641	-5.02932	3.78495e-16	1.96385e-13	-8.14525	NA	NA	NA	NA	NA	NA	1	1	1	0	3	-3.78503	-5.32418	-3.00444	7.6994	-2.84867	7.6549	NA	NA	0.00015369	1.0141e-07	0.0026607	1.36702e-14	0.00439024	1.93465e-14	NA	NA	0.0225912	8.43975e-06	0.23126	7.56913e-12	0.249541	9.34147e-12	NA	NA
FEN1	7.242e-08	2.63446e-05	5.38506	1.5099e-10	4.90158e-08	6.40437	Artery_Tibial	2.24423e-07	0.000172721	-5.17788	1.49401e-16	1.35287e-13	-8.25698	Colon_Transverse	2.24423e-07	0.000121653	-5.17788	1.49401e-16	9.00495e-14	-8.25698	NA	NA	NA	NA	NA	NA	1	1	1	0	3	-3.78503	-5.32418	-3.00444	7.6994	-3.00444	7.6994	NA	NA	0.00015369	1.0141e-07	0.0026607	1.36702e-14	0.0026607	1.36702e-14	NA	NA	0.0225912	8.43975e-06	0.23126	7.56913e-12	0.203273	7.39832e-12	NA	NA
FEN1	7.242e-08	2.63446e-05	5.38506	1.5099e-10	4.90158e-08	6.40437	Artery_Tibial	2.24423e-07	0.000172721	-5.17788	1.49401e-16	1.35287e-13	-8.25698	Nerve_Tibial	2.24423e-07	9.96495e-05	-5.17788	1.49401e-16	7.6048e-14	-8.25698	NA	NA	NA	NA	NA	NA	1	1	1	0	3	-3.78503	-5.32418	-3.00444	7.6994	-3.00444	7.6994	NA	NA	0.00015369	1.0141e-07	0.0026607	1.36702e-14	0.0026607	1.36702e-14	NA	NA	0.0225912	8.43975e-06	0.23126	7.56913e-12	0.207094	6.53346e-12	NA	NA
FEN1	7.242e-08	2.63446e-05	5.38506	1.5099e-10	4.90158e-08	6.40437	Artery_Tibial	2.24423e-07	0.000172721	-5.17788	1.49401e-16	1.35287e-13	-8.25698	Pancreas	2.24423e-07	0.000119179	-5.17788	1.49401e-16	1.05533e-13	-8.25698	NA	NA	NA	NA	NA	NA	1	1	1	0	3	-3.78503	-5.32418	-3.00444	7.6994	-3.00444	7.6994	NA	NA	0.00015369	1.0141e-07	0.0026607	1.36702e-14	0.0026607	1.36702e-14	NA	NA	0.0225912	8.43975e-06	0.23126	7.56913e-12	0.203352	6.98664e-12	NA	NA
FEN1	7.242e-08	2.63446e-05	5.38506	1.5099e-10	4.90158e-08	6.40437	Artery_Tibial	2.24423e-07	0.000172721	-5.17788	1.49401e-16	1.35287e-13	-8.25698	Testis	4.92227e-07	0.000287593	-5.02932	3.78495e-16	2.69163e-13	-8.14525	NA	NA	NA	NA	NA	NA	1	1	1	0	3	-3.78503	-5.32418	-3.00444	7.6994	-2.84867	7.6549	NA	NA	0.00015369	1.0141e-07	0.0026607	1.36702e-14	0.00439024	1.93465e-14	NA	NA	0.0225912	8.43975e-06	0.23126	7.56913e-12	0.288172	1.15992e-11	NA	NA
FEN1	7.242e-08	2.63446e-05	5.38506	1.5099e-10	4.90158e-08	6.40437	Artery_Tibial	2.24423e-07	0.000172721	-5.17788	1.49401e-16	1.35287e-13	-8.25698	smultixcan	4.92227e-07	0.000216418	-5.02932	3.78495e-16	2.10432e-13	-8.14525	NA	NA	NA	NA	NA	NA	1	1	1	0	3	-3.78503	-5.32418	-3.00444	7.6994	-2.84867	7.6549	NA	NA	0.00015369	1.0141e-07	0.0026607	1.36702e-14	0.00439024	1.93465e-14	NA	NA	0.0225912	8.43975e-06	0.23126	7.56913e-12	0.244807	8.87332e-12	NA	NA
FEN1	7.242e-08	2.63446e-05	5.38506	1.5099e-10	4.90158e-08	6.40437	Brain_Amygdala	2.24423e-07	0.000155735	-5.17788	1.49401e-16	1.33004e-13	-8.25698	Breast_Mammary_Tissue	4.92227e-07	0.000185641	-5.02932	3.78495e-16	1.96385e-13	-8.14525	NA	NA	NA	NA	NA	NA	1	1	1	0	3	-3.78503	-5.32418	-3.00444	7.6994	-2.84867	7.6549	NA	NA	0.00015369	1.0141e-07	0.0026607	1.36702e-14	0.00439024	1.93465e-14	NA	NA	0.0225912	8.43975e-06	0.267047	9.25473e-12	0.249541	9.34147e-12	NA	NA
FEN1	7.242e-08	2.63446e-05	5.38506	1.5099e-10	4.90158e-08	6.40437	Brain_Amygdala	2.24423e-07	0.000155735	-5.17788	1.49401e-16	1.33004e-13	-8.25698	Colon_Transverse	2.24423e-07	0.000121653	-5.17788	1.49401e-16	9.00495e-14	-8.25698	NA	NA	NA	NA	NA	NA	1	1	1	0	3	-3.78503	-5.32418	-3.00444	7.6994	-3.00444	7.6994	NA	NA	0.00015369	1.0141e-07	0.0026607	1.36702e-14	0.0026607	1.36702e-14	NA	NA	0.0225912	8.43975e-06	0.267047	9.25473e-12	0.203273	7.39832e-12	NA	NA
FEN1	7.242e-08	2.63446e-05	5.38506	1.5099e-10	4.90158e-08	6.40437	Brain_Amygdala	2.24423e-07	0.000155735	-5.17788	1.49401e-16	1.33004e-13	-8.25698	Nerve_Tibial	2.24423e-07	9.96495e-05	-5.17788	1.49401e-16	7.6048e-14	-8.25698	NA	NA	NA	NA	NA	NA	1	1	1	0	3	-3.78503	-5.32418	-3.00444	7.6994	-3.00444	7.6994	NA	NA	0.00015369	1.0141e-07	0.0026607	1.36702e-14	0.0026607	1.36702e-14	NA	NA	0.0225912	8.43975e-06	0.267047	9.25473e-12	0.207094	6.53346e-12	NA	NA
FEN1	7.242e-08	2.63446e-05	5.38506	1.5099e-10	4.90158e-08	6.40437	Brain_Amygdala	2.24423e-07	0.000155735	-5.17788	1.49401e-16	1.33004e-13	-8.25698	Pancreas	2.24423e-07	0.000119179	-5.17788	1.49401e-16	1.05533e-13	-8.25698	NA	NA	NA	NA	NA	NA	1	1	1	0	3	-3.78503	-5.32418	-3.00444	7.6994	-3.00444	7.6994	NA	NA	0.00015369	1.0141e-07	0.0026607	1.36702e-14	0.0026607	1.36702e-14	NA	NA	0.0225912	8.43975e-06	0.267047	9.25473e-12	0.203352	6.98664e-12	NA	NA
FEN1	7.242e-08	2.63446e-05	5.38506	1.5099e-10	4.90158e-08	6.40437	Brain_Amygdala	2.24423e-07	0.000155735	-5.17788	1.49401e-16	1.33004e-13	-8.25698	Testis	4.92227e-07	0.000287593	-5.02932	3.78495e-16	2.69163e-13	-8.14525	NA	NA	NA	NA	NA	NA	1	1	1	0	3	-3.78503	-5.32418	-3.00444	7.6994	-2.84867	7.6549	NA	NA	0.00015369	1.0141e-07	0.0026607	1.36702e-14	0.00439024	1.93465e-14	NA	NA	0.0225912	8.43975e-06	0.267047	9.25473e-12	0.288172	1.15992e-11	NA	NA
FEN1	7.242e-08	2.63446e-05	5.38506	1.5099e-10	4.90158e-08	6.40437	Brain_Amygdala	2.24423e-07	0.000155735	-5.17788	1.49401e-16	1.33004e-13	-8.25698	smultixcan	4.92227e-07	0.000216418	-5.02932	3.78495e-16	2.10432e-13	-8.14525	NA	NA	NA	NA	NA	NA	1	1	1	0	3	-3.78503	-5.32418	-3.00444	7.6994	-2.84867	7.6549	NA	NA	0.00015369	1.0141e-07	0.0026607	1.36702e-14	0.00439024	1.93465e-14	NA	NA	0.0225912	8.43975e-06	0.267047	9.25473e-12	0.244807	8.87332e-12	NA	NA
FEN1	7.242e-08	2.63446e-05	5.38506	1.5099e-10	4.90158e-08	6.40437	Brain_Cerebellar_Hemisphere	2.24423e-07	0.00019599	-5.17788	1.49401e-16	2.44928e-13	-8.25698	Breast_Mammary_Tissue	4.92227e-07	0.000185641	-5.02932	3.78495e-16	1.96385e-13	-8.14525	NA	NA	NA	NA	NA	NA	1	1	1	0	3	-3.78503	-5.32418	-3.00444	7.6994	-2.84867	7.6549	NA	NA	0.00015369	1.0141e-07	0.0026607	1.36702e-14	0.00439024	1.93465e-14	NA	NA	0.0225912	8.43975e-06	0.276853	1.00698e-11	0.249541	9.34147e-12	NA	NA
FEN1	7.242e-08	2.63446e-05	5.38506	1.5099e-10	4.90158e-08	6.40437	Brain_Cerebellar_Hemisphere	2.24423e-07	0.00019599	-5.17788	1.49401e-16	2.44928e-13	-8.25698	Colon_Transverse	2.24423e-07	0.000121653	-5.17788	1.49401e-16	9.00495e-14	-8.25698	NA	NA	NA	NA	NA	NA	1	1	1	0	3	-3.78503	-5.32418	-3.00444	7.6994	-3.00444	7.6994	NA	NA	0.00015369	1.0141e-07	0.0026607	1.36702e-14	0.0026607	1.36702e-14	NA	NA	0.0225912	8.43975e-06	0.276853	1.00698e-11	0.203273	7.39832e-12	NA	NA
FEN1	7.242e-08	2.63446e-05	5.38506	1.5099e-10	4.90158e-08	6.40437	Brain_Cerebellar_Hemisphere	2.24423e-07	0.00019599	-5.17788	1.49401e-16	2.44928e-13	-8.25698	Nerve_Tibial	2.24423e-07	9.96495e-05	-5.17788	1.49401e-16	7.6048e-14	-8.25698	NA	NA	NA	NA	NA	NA	1	1	1	0	3	-3.78503	-5.32418	-3.00444	7.6994	-3.00444	7.6994	NA	NA	0.00015369	1.0141e-07	0.0026607	1.36702e-14	0.0026607	1.36702e-14	NA	NA	0.0225912	8.43975e-06	0.276853	1.00698e-11	0.207094	6.53346e-12	NA	NA
FEN1	7.242e-08	2.63446e-05	5.38506	1.5099e-10	4.90158e-08	6.40437	Brain_Cerebellar_Hemisphere	2.24423e-07	0.00019599	-5.17788	1.49401e-16	2.44928e-13	-8.25698	Pancreas	2.24423e-07	0.000119179	-5.17788	1.49401e-16	1.05533e-13	-8.25698	NA	NA	NA	NA	NA	NA	1	1	1	0	3	-3.78503	-5.32418	-3.00444	7.6994	-3.00444	7.6994	NA	NA	0.00015369	1.0141e-07	0.0026607	1.36702e-14	0.0026607	1.36702e-14	NA	NA	0.0225912	8.43975e-06	0.276853	1.00698e-11	0.203352	6.98664e-12	NA	NA
FEN1	7.242e-08	2.63446e-05	5.38506	1.5099e-10	4.90158e-08	6.40437	Brain_Cerebellar_Hemisphere	2.24423e-07	0.00019599	-5.17788	1.49401e-16	2.44928e-13	-8.25698	Testis	4.92227e-07	0.000287593	-5.02932	3.78495e-16	2.69163e-13	-8.14525	NA	NA	NA	NA	NA	NA	1	1	1	0	3	-3.78503	-5.32418	-3.00444	7.6994	-2.84867	7.6549	NA	NA	0.00015369	1.0141e-07	0.0026607	1.36702e-14	0.00439024	1.93465e-14	NA	NA	0.0225912	8.43975e-06	0.276853	1.00698e-11	0.288172	1.15992e-11	NA	NA
FEN1	7.242e-08	2.63446e-05	5.38506	1.5099e-10	4.90158e-08	6.40437	Brain_Cerebellar_Hemisphere	2.24423e-07	0.00019599	-5.17788	1.49401e-16	2.44928e-13	-8.25698	smultixcan	4.92227e-07	0.000216418	-5.02932	3.78495e-16	2.10432e-13	-8.14525	NA	NA	NA	NA	NA	NA	1	1	1	0	3	-3.78503	-5.32418	-3.00444	7.6994	-2.84867	7.6549	NA	NA	0.00015369	1.0141e-07	0.0026607	1.36702e-14	0.00439024	1.93465e-14	NA	NA	0.0225912	8.43975e-06	0.276853	1.00698e-11	0.244807	8.87332e-12	NA	NA
FEN1	7.242e-08	2.63446e-05	5.38506	1.5099e-10	4.90158e-08	6.40437	Brain_Cortex	2.24423e-07	0.00017689	-5.17788	1.49401e-16	2.12548e-13	-8.25698	Breast_Mammary_Tissue	4.92227e-07	0.000185641	-5.02932	3.78495e-16	1.96385e-13	-8.14525	NA	NA	NA	NA	NA	NA	1	1	1	0	3	-3.78503	-5.32418	-3.00444	7.6994	-2.84867	7.6549	NA	NA	0.00015369	1.0141e-07	0.0026607	1.36702e-14	0.00439024	1.93465e-14	NA	NA	0.0225912	8.43975e-06	0.25857	9.33371e-12	0.249541	9.34147e-12	NA	NA
FEN1	7.242e-08	2.63446e-05	5.38506	1.5099e-10	4.90158e-08	6.40437	Brain_Cortex	2.24423e-07	0.00017689	-5.17788	1.49401e-16	2.12548e-13	-8.25698	Colon_Transverse	2.24423e-07	0.000121653	-5.17788	1.49401e-16	9.00495e-14	-8.25698	NA	NA	NA	NA	NA	NA	1	1	1	0	3	-3.78503	-5.32418	-3.00444	7.6994	-3.00444	7.6994	NA	NA	0.00015369	1.0141e-07	0.0026607	1.36702e-14	0.0026607	1.36702e-14	NA	NA	0.0225912	8.43975e-06	0.25857	9.33371e-12	0.203273	7.39832e-12	NA	NA
FEN1	7.242e-08	2.63446e-05	5.38506	1.5099e-10	4.90158e-08	6.40437	Brain_Cortex	2.24423e-07	0.00017689	-5.17788	1.49401e-16	2.12548e-13	-8.25698	Nerve_Tibial	2.24423e-07	9.96495e-05	-5.17788	1.49401e-16	7.6048e-14	-8.25698	NA	NA	NA	NA	NA	NA	1	1	1	0	3	-3.78503	-5.32418	-3.00444	7.6994	-3.00444	7.6994	NA	NA	0.00015369	1.0141e-07	0.0026607	1.36702e-14	0.0026607	1.36702e-14	NA	NA	0.0225912	8.43975e-06	0.25857	9.33371e-12	0.207094	6.53346e-12	NA	NA
FEN1	7.242e-08	2.63446e-05	5.38506	1.5099e-10	4.90158e-08	6.40437	Brain_Cortex	2.24423e-07	0.00017689	-5.17788	1.49401e-16	2.12548e-13	-8.25698	Pancreas	2.24423e-07	0.000119179	-5.17788	1.49401e-16	1.05533e-13	-8.25698	NA	NA	NA	NA	NA	NA	1	1	1	0	3	-3.78503	-5.32418	-3.00444	7.6994	-3.00444	7.6994	NA	NA	0.00015369	1.0141e-07	0.0026607	1.36702e-14	0.0026607	1.36702e-14	NA	NA	0.0225912	8.43975e-06	0.25857	9.33371e-12	0.203352	6.98664e-12	NA	NA
FEN1	7.242e-08	2.63446e-05	5.38506	1.5099e-10	4.90158e-08	6.40437	Brain_Cortex	2.24423e-07	0.00017689	-5.17788	1.49401e-16	2.12548e-13	-8.25698	Testis	4.92227e-07	0.000287593	-5.02932	3.78495e-16	2.69163e-13	-8.14525	NA	NA	NA	NA	NA	NA	1	1	1	0	3	-3.78503	-5.32418	-3.00444	7.6994	-2.84867	7.6549	NA	NA	0.00015369	1.0141e-07	0.0026607	1.36702e-14	0.00439024	1.93465e-14	NA	NA	0.0225912	8.43975e-06	0.25857	9.33371e-12	0.288172	1.15992e-11	NA	NA
FEN1	7.242e-08	2.63446e-05	5.38506	1.5099e-10	4.90158e-08	6.40437	Brain_Cortex	2.24423e-07	0.00017689	-5.17788	1.49401e-16	2.12548e-13	-8.25698	smultixcan	4.92227e-07	0.000216418	-5.02932	3.78495e-16	2.10432e-13	-8.14525	NA	NA	NA	NA	NA	NA	1	1	1	0	3	-3.78503	-5.32418	-3.00444	7.6994	-2.84867	7.6549	NA	NA	0.00015369	1.0141e-07	0.0026607	1.36702e-14	0.00439024	1.93465e-14	NA	NA	0.0225912	8.43975e-06	0.25857	9.33371e-12	0.244807	8.87332e-12	NA	NA
FEN1	7.242e-08	2.63446e-05	5.38506	1.5099e-10	4.90158e-08	6.40437	Brain_Frontal_Cortex_BA9	2.24423e-07	0.000185133	-5.17788	1.49401e-16	1.22972e-13	-8.25698	Breast_Mammary_Tissue	4.92227e-07	0.000185641	-5.02932	3.78495e-16	1.96385e-13	-8.14525	NA	NA	NA	NA	NA	NA	1	1	1	0	3	-3.78503	-5.32418	-3.00444	7.6994	-2.84867	7.6549	NA	NA	0.00015369	1.0141e-07	0.0026607	1.36702e-14	0.00439024	1.93465e-14	NA	NA	0.0225912	8.43975e-06	0.254191	8.21238e-12	0.249541	9.34147e-12	NA	NA
FEN1	7.242e-08	2.63446e-05	5.38506	1.5099e-10	4.90158e-08	6.40437	Brain_Frontal_Cortex_BA9	2.24423e-07	0.000185133	-5.17788	1.49401e-16	1.22972e-13	-8.25698	Colon_Transverse	2.24423e-07	0.000121653	-5.17788	1.49401e-16	9.00495e-14	-8.25698	NA	NA	NA	NA	NA	NA	1	1	1	0	3	-3.78503	-5.32418	-3.00444	7.6994	-3.00444	7.6994	NA	NA	0.00015369	1.0141e-07	0.0026607	1.36702e-14	0.0026607	1.36702e-14	NA	NA	0.0225912	8.43975e-06	0.254191	8.21238e-12	0.203273	7.39832e-12	NA	NA
FEN1	7.242e-08	2.63446e-05	5.38506	1.5099e-10	4.90158e-08	6.40437	Brain_Frontal_Cortex_BA9	2.24423e-07	0.000185133	-5.17788	1.49401e-16	1.22972e-13	-8.25698	Nerve_Tibial	2.24423e-07	9.96495e-05	-5.17788	1.49401e-16	7.6048e-14	-8.25698	NA	NA	NA	NA	NA	NA	1	1	1	0	3	-3.78503	-5.32418	-3.00444	7.6994	-3.00444	7.6994	NA	NA	0.00015369	1.0141e-07	0.0026607	1.36702e-14	0.0026607	1.36702e-14	NA	NA	0.0225912	8.43975e-06	0.254191	8.21238e-12	0.207094	6.53346e-12	NA	NA
FEN1	7.242e-08	2.63446e-05	5.38506	1.5099e-10	4.90158e-08	6.40437	Brain_Frontal_Cortex_BA9	2.24423e-07	0.000185133	-5.17788	1.49401e-16	1.22972e-13	-8.25698	Pancreas	2.24423e-07	0.000119179	-5.17788	1.49401e-16	1.05533e-13	-8.25698	NA	NA	NA	NA	NA	NA	1	1	1	0	3	-3.78503	-5.32418	-3.00444	7.6994	-3.00444	7.6994	NA	NA	0.00015369	1.0141e-07	0.0026607	1.36702e-14	0.0026607	1.36702e-14	NA	NA	0.0225912	8.43975e-06	0.254191	8.21238e-12	0.203352	6.98664e-12	NA	NA
FEN1	7.242e-08	2.63446e-05	5.38506	1.5099e-10	4.90158e-08	6.40437	Brain_Frontal_Cortex_BA9	2.24423e-07	0.000185133	-5.17788	1.49401e-16	1.22972e-13	-8.25698	Testis	4.92227e-07	0.000287593	-5.02932	3.78495e-16	2.69163e-13	-8.14525	NA	NA	NA	NA	NA	NA	1	1	1	0	3	-3.78503	-5.32418	-3.00444	7.6994	-2.84867	7.6549	NA	NA	0.00015369	1.0141e-07	0.0026607	1.36702e-14	0.00439024	1.93465e-14	NA	NA	0.0225912	8.43975e-06	0.254191	8.21238e-12	0.288172	1.15992e-11	NA	NA
FEN1	7.242e-08	2.63446e-05	5.38506	1.5099e-10	4.90158e-08	6.40437	Brain_Frontal_Cortex_BA9	2.24423e-07	0.000185133	-5.17788	1.49401e-16	1.22972e-13	-8.25698	smultixcan	4.92227e-07	0.000216418	-5.02932	3.78495e-16	2.10432e-13	-8.14525	NA	NA	NA	NA	NA	NA	1	1	1	0	3	-3.78503	-5.32418	-3.00444	7.6994	-2.84867	7.6549	NA	NA	0.00015369	1.0141e-07	0.0026607	1.36702e-14	0.00439024	1.93465e-14	NA	NA	0.0225912	8.43975e-06	0.254191	8.21238e-12	0.244807	8.87332e-12	NA	NA
FEN1	7.242e-08	2.63446e-05	5.38506	1.5099e-10	4.90158e-08	6.40437	Esophagus_Mucosa	2.24423e-07	0.000162944	-5.17788	1.49401e-16	1.14976e-13	-8.25698	Breast_Mammary_Tissue	4.92227e-07	0.000185641	-5.02932	3.78495e-16	1.96385e-13	-8.14525	NA	NA	NA	NA	NA	NA	1	1	1	0	3	-3.78503	-5.32418	-3.00444	7.6994	-2.84867	7.6549	NA	NA	0.00015369	1.0141e-07	0.0026607	1.36702e-14	0.00439024	1.93465e-14	NA	NA	0.0225912	8.43975e-06	0.226072	7.26856e-12	0.249541	9.34147e-12	NA	NA
FEN1	7.242e-08	2.63446e-05	5.38506	1.5099e-10	4.90158e-08	6.40437	Esophagus_Mucosa	2.24423e-07	0.000162944	-5.17788	1.49401e-16	1.14976e-13	-8.25698	Colon_Transverse	2.24423e-07	0.000121653	-5.17788	1.49401e-16	9.00495e-14	-8.25698	NA	NA	NA	NA	NA	NA	1	1	1	0	3	-3.78503	-5.32418	-3.00444	7.6994	-3.00444	7.6994	NA	NA	0.00015369	1.0141e-07	0.0026607	1.36702e-14	0.0026607	1.36702e-14	NA	NA	0.0225912	8.43975e-06	0.226072	7.26856e-12	0.203273	7.39832e-12	NA	NA
FEN1	7.242e-08	2.63446e-05	5.38506	1.5099e-10	4.90158e-08	6.40437	Esophagus_Mucosa	2.24423e-07	0.000162944	-5.17788	1.49401e-16	1.14976e-13	-8.25698	Nerve_Tibial	2.24423e-07	9.96495e-05	-5.17788	1.49401e-16	7.6048e-14	-8.25698	NA	NA	NA	NA	NA	NA	1	1	1	0	3	-3.78503	-5.32418	-3.00444	7.6994	-3.00444	7.6994	NA	NA	0.00015369	1.0141e-07	0.0026607	1.36702e-14	0.0026607	1.36702e-14	NA	NA	0.0225912	8.43975e-06	0.226072	7.26856e-12	0.207094	6.53346e-12	NA	NA
FEN1	7.242e-08	2.63446e-05	5.38506	1.5099e-10	4.90158e-08	6.40437	Esophagus_Mucosa	2.24423e-07	0.000162944	-5.17788	1.49401e-16	1.14976e-13	-8.25698	Pancreas	2.24423e-07	0.000119179	-5.17788	1.49401e-16	1.05533e-13	-8.25698	NA	NA	NA	NA	NA	NA	1	1	1	0	3	-3.78503	-5.32418	-3.00444	7.6994	-3.00444	7.6994	NA	NA	0.00015369	1.0141e-07	0.0026607	1.36702e-14	0.0026607	1.36702e-14	NA	NA	0.0225912	8.43975e-06	0.226072	7.26856e-12	0.203352	6.98664e-12	NA	NA
FEN1	7.242e-08	2.63446e-05	5.38506	1.5099e-10	4.90158e-08	6.40437	Esophagus_Mucosa	2.24423e-07	0.000162944	-5.17788	1.49401e-16	1.14976e-13	-8.25698	Testis	4.92227e-07	0.000287593	-5.02932	3.78495e-16	2.69163e-13	-8.14525	NA	NA	NA	NA	NA	NA	1	1	1	0	3	-3.78503	-5.32418	-3.00444	7.6994	-2.84867	7.6549	NA	NA	0.00015369	1.0141e-07	0.0026607	1.36702e-14	0.00439024	1.93465e-14	NA	NA	0.0225912	8.43975e-06	0.226072	7.26856e-12	0.288172	1.15992e-11	NA	NA
FEN1	7.242e-08	2.63446e-05	5.38506	1.5099e-10	4.90158e-08	6.40437	Esophagus_Mucosa	2.24423e-07	0.000162944	-5.17788	1.49401e-16	1.14976e-13	-8.25698	smultixcan	4.92227e-07	0.000216418	-5.02932	3.78495e-16	2.10432e-13	-8.14525	NA	NA	NA	NA	NA	NA	1	1	1	0	3	-3.78503	-5.32418	-3.00444	7.6994	-2.84867	7.6549	NA	NA	0.00015369	1.0141e-07	0.0026607	1.36702e-14	0.00439024	1.93465e-14	NA	NA	0.0225912	8.43975e-06	0.226072	7.26856e-12	0.244807	8.87332e-12	NA	NA
FEN1	7.242e-08	2.63446e-05	5.38506	1.5099e-10	4.90158e-08	6.40437	Heart_Atrial_Appendage	2.24423e-07	0.000119209	5.17788	1.49401e-16	8.58358e-14	8.25698	Breast_Mammary_Tissue	4.92227e-07	0.000185641	-5.02932	3.78495e-16	1.96385e-13	-8.14525	NA	NA	NA	NA	NA	NA	1	1	1	0	3	-3.78503	-5.32418	3.00444	-7.6994	-2.84867	7.6549	NA	NA	0.00015369	1.0141e-07	0.0026607	1.36702e-14	0.00439024	1.93465e-14	NA	NA	0.0225912	8.43975e-06	0.224343	6.62841e-12	0.249541	9.34147e-12	NA	NA
FEN1	7.242e-08	2.63446e-05	5.38506	1.5099e-10	4.90158e-08	6.40437	Heart_Atrial_Appendage	2.24423e-07	0.000119209	5.17788	1.49401e-16	8.58358e-14	8.25698	Colon_Transverse	2.24423e-07	0.000121653	-5.17788	1.49401e-16	9.00495e-14	-8.25698	NA	NA	NA	NA	NA	NA	1	1	1	0	3	-3.78503	-5.32418	3.00444	-7.6994	-3.00444	7.6994	NA	NA	0.00015369	1.0141e-07	0.0026607	1.36702e-14	0.0026607	1.36702e-14	NA	NA	0.0225912	8.43975e-06	0.224343	6.62841e-12	0.203273	7.39832e-12	NA	NA
FEN1	7.242e-08	2.63446e-05	5.38506	1.5099e-10	4.90158e-08	6.40437	Heart_Atrial_Appendage	2.24423e-07	0.000119209	5.17788	1.49401e-16	8.58358e-14	8.25698	Nerve_Tibial	2.24423e-07	9.96495e-05	-5.17788	1.49401e-16	7.6048e-14	-8.25698	NA	NA	NA	NA	NA	NA	1	1	1	0	3	-3.78503	-5.32418	3.00444	-7.6994	-3.00444	7.6994	NA	NA	0.00015369	1.0141e-07	0.0026607	1.36702e-14	0.0026607	1.36702e-14	NA	NA	0.0225912	8.43975e-06	0.224343	6.62841e-12	0.207094	6.53346e-12	NA	NA
FEN1	7.242e-08	2.63446e-05	5.38506	1.5099e-10	4.90158e-08	6.40437	Heart_Atrial_Appendage	2.24423e-07	0.000119209	5.17788	1.49401e-16	8.58358e-14	8.25698	Pancreas	2.24423e-07	0.000119179	-5.17788	1.49401e-16	1.05533e-13	-8.25698	NA	NA	NA	NA	NA	NA	1	1	1	0	3	-3.78503	-5.32418	3.00444	-7.6994	-3.00444	7.6994	NA	NA	0.00015369	1.0141e-07	0.0026607	1.36702e-14	0.0026607	1.36702e-14	NA	NA	0.0225912	8.43975e-06	0.224343	6.62841e-12	0.203352	6.98664e-12	NA	NA
FEN1	7.242e-08	2.63446e-05	5.38506	1.5099e-10	4.90158e-08	6.40437	Heart_Atrial_Appendage	2.24423e-07	0.000119209	5.17788	1.49401e-16	8.58358e-14	8.25698	Testis	4.92227e-07	0.000287593	-5.02932	3.78495e-16	2.69163e-13	-8.14525	NA	NA	NA	NA	NA	NA	1	1	1	0	3	-3.78503	-5.32418	3.00444	-7.6994	-2.84867	7.6549	NA	NA	0.00015369	1.0141e-07	0.0026607	1.36702e-14	0.00439024	1.93465e-14	NA	NA	0.0225912	8.43975e-06	0.224343	6.62841e-12	0.288172	1.15992e-11	NA	NA
FEN1	7.242e-08	2.63446e-05	5.38506	1.5099e-10	4.90158e-08	6.40437	Heart_Atrial_Appendage	2.24423e-07	0.000119209	5.17788	1.49401e-16	8.58358e-14	8.25698	smultixcan	4.92227e-07	0.000216418	-5.02932	3.78495e-16	2.10432e-13	-8.14525	NA	NA	NA	NA	NA	NA	1	1	1	0	3	-3.78503	-5.32418	3.00444	-7.6994	-2.84867	7.6549	NA	NA	0.00015369	1.0141e-07	0.0026607	1.36702e-14	0.00439024	1.93465e-14	NA	NA	0.0225912	8.43975e-06	0.224343	6.62841e-12	0.244807	8.87332e-12	NA	NA
FEN1	7.242e-08	2.63446e-05	5.38506	1.5099e-10	4.90158e-08	6.40437	Kidney_Cortex	2.24423e-07	0.00014137	-5.17788	1.49401e-16	1.49401e-13	-8.25698	Breast_Mammary_Tissue	4.92227e-07	0.000185641	-5.02932	3.78495e-16	1.96385e-13	-8.14525	NA	NA	NA	NA	NA	NA	1	1	1	0	3	-3.78503	-5.32418	-3.00444	7.6994	-2.84867	7.6549	NA	NA	0.00015369	1.0141e-07	0.0026607	1.36702e-14	0.00439024	1.93465e-14	NA	NA	0.0225912	8.43975e-06	0.255153	7.8655e-12	0.249541	9.34147e-12	NA	NA
FEN1	7.242e-08	2.63446e-05	5.38506	1.5099e-10	4.90158e-08	6.40437	Kidney_Cortex	2.24423e-07	0.00014137	-5.17788	1.49401e-16	1.49401e-13	-8.25698	Colon_Transverse	2.24423e-07	0.000121653	-5.17788	1.49401e-16	9.00495e-14	-8.25698	NA	NA	NA	NA	NA	NA	1	1	1	0	3	-3.78503	-5.32418	-3.00444	7.6994	-3.00444	7.6994	NA	NA	0.00015369	1.0141e-07	0.0026607	1.36702e-14	0.0026607	1.36702e-14	NA	NA	0.0225912	8.43975e-06	0.255153	7.8655e-12	0.203273	7.39832e-12	NA	NA
FEN1	7.242e-08	2.63446e-05	5.38506	1.5099e-10	4.90158e-08	6.40437	Kidney_Cortex	2.24423e-07	0.00014137	-5.17788	1.49401e-16	1.49401e-13	-8.25698	Nerve_Tibial	2.24423e-07	9.96495e-05	-5.17788	1.49401e-16	7.6048e-14	-8.25698	NA	NA	NA	NA	NA	NA	1	1	1	0	3	-3.78503	-5.32418	-3.00444	7.6994	-3.00444	7.6994	NA	NA	0.00015369	1.0141e-07	0.0026607	1.36702e-14	0.0026607	1.36702e-14	NA	NA	0.0225912	8.43975e-06	0.255153	7.8655e-12	0.207094	6.53346e-12	NA	NA
FEN1	7.242e-08	2.63446e-05	5.38506	1.5099e-10	4.90158e-08	6.40437	Kidney_Cortex	2.24423e-07	0.00014137	-5.17788	1.49401e-16	1.49401e-13	-8.25698	Pancreas	2.24423e-07	0.000119179	-5.17788	1.49401e-16	1.05533e-13	-8.25698	NA	NA	NA	NA	NA	NA	1	1	1	0	3	-3.78503	-5.32418	-3.00444	7.6994	-3.00444	7.6994	NA	NA	0.00015369	1.0141e-07	0.0026607	1.36702e-14	0.0026607	1.36702e-14	NA	NA	0.0225912	8.43975e-06	0.255153	7.8655e-12	0.203352	6.98664e-12	NA	NA
FEN1	7.242e-08	2.63446e-05	5.38506	1.5099e-10	4.90158e-08	6.40437	Kidney_Cortex	2.24423e-07	0.00014137	-5.17788	1.49401e-16	1.49401e-13	-8.25698	Testis	4.92227e-07	0.000287593	-5.02932	3.78495e-16	2.69163e-13	-8.14525	NA	NA	NA	NA	NA	NA	1	1	1	0	3	-3.78503	-5.32418	-3.00444	7.6994	-2.84867	7.6549	NA	NA	0.00015369	1.0141e-07	0.0026607	1.36702e-14	0.00439024	1.93465e-14	NA	NA	0.0225912	8.43975e-06	0.255153	7.8655e-12	0.288172	1.15992e-11	NA	NA
FEN1	7.242e-08	2.63446e-05	5.38506	1.5099e-10	4.90158e-08	6.40437	Kidney_Cortex	2.24423e-07	0.00014137	-5.17788	1.49401e-16	1.49401e-13	-8.25698	smultixcan	4.92227e-07	0.000216418	-5.02932	3.78495e-16	2.10432e-13	-8.14525	NA	NA	NA	NA	NA	NA	1	1	1	0	3	-3.78503	-5.32418	-3.00444	7.6994	-2.84867	7.6549	NA	NA	0.00015369	1.0141e-07	0.0026607	1.36702e-14	0.00439024	1.93465e-14	NA	NA	0.0225912	8.43975e-06	0.255153	7.8655e-12	0.244807	8.87332e-12	NA	NA
FEN1	7.242e-08	2.63446e-05	5.38506	1.5099e-10	4.90158e-08	6.40437	Liver	2.24423e-07	0.000137096	-5.17788	1.49401e-16	1.36291e-13	-8.25698	Breast_Mammary_Tissue	4.92227e-07	0.000185641	-5.02932	3.78495e-16	1.96385e-13	-8.14525	NA	NA	NA	NA	NA	NA	1	1	1	0	3	-3.78503	-5.32418	-3.00444	7.6994	-2.84867	7.6549	NA	NA	0.00015369	1.0141e-07	0.0026607	1.36702e-14	0.00439024	1.93465e-14	NA	NA	0.0225912	8.43975e-06	0.23032	8.19681e-12	0.249541	9.34147e-12	NA	NA
FEN1	7.242e-08	2.63446e-05	5.38506	1.5099e-10	4.90158e-08	6.40437	Liver	2.24423e-07	0.000137096	-5.17788	1.49401e-16	1.36291e-13	-8.25698	Colon_Transverse	2.24423e-07	0.000121653	-5.17788	1.49401e-16	9.00495e-14	-8.25698	NA	NA	NA	NA	NA	NA	1	1	1	0	3	-3.78503	-5.32418	-3.00444	7.6994	-3.00444	7.6994	NA	NA	0.00015369	1.0141e-07	0.0026607	1.36702e-14	0.0026607	1.36702e-14	NA	NA	0.0225912	8.43975e-06	0.23032	8.19681e-12	0.203273	7.39832e-12	NA	NA
FEN1	7.242e-08	2.63446e-05	5.38506	1.5099e-10	4.90158e-08	6.40437	Liver	2.24423e-07	0.000137096	-5.17788	1.49401e-16	1.36291e-13	-8.25698	Nerve_Tibial	2.24423e-07	9.96495e-05	-5.17788	1.49401e-16	7.6048e-14	-8.25698	NA	NA	NA	NA	NA	NA	1	1	1	0	3	-3.78503	-5.32418	-3.00444	7.6994	-3.00444	7.6994	NA	NA	0.00015369	1.0141e-07	0.0026607	1.36702e-14	0.0026607	1.36702e-14	NA	NA	0.0225912	8.43975e-06	0.23032	8.19681e-12	0.207094	6.53346e-12	NA	NA
FEN1	7.242e-08	2.63446e-05	5.38506	1.5099e-10	4.90158e-08	6.40437	Liver	2.24423e-07	0.000137096	-5.17788	1.49401e-16	1.36291e-13	-8.25698	Pancreas	2.24423e-07	0.000119179	-5.17788	1.49401e-16	1.05533e-13	-8.25698	NA	NA	NA	NA	NA	NA	1	1	1	0	3	-3.78503	-5.32418	-3.00444	7.6994	-3.00444	7.6994	NA	NA	0.00015369	1.0141e-07	0.0026607	1.36702e-14	0.0026607	1.36702e-14	NA	NA	0.0225912	8.43975e-06	0.23032	8.19681e-12	0.203352	6.98664e-12	NA	NA
FEN1	7.242e-08	2.63446e-05	5.38506	1.5099e-10	4.90158e-08	6.40437	Liver	2.24423e-07	0.000137096	-5.17788	1.49401e-16	1.36291e-13	-8.25698	Testis	4.92227e-07	0.000287593	-5.02932	3.78495e-16	2.69163e-13	-8.14525	NA	NA	NA	NA	NA	NA	1	1	1	0	3	-3.78503	-5.32418	-3.00444	7.6994	-2.84867	7.6549	NA	NA	0.00015369	1.0141e-07	0.0026607	1.36702e-14	0.00439024	1.93465e-14	NA	NA	0.0225912	8.43975e-06	0.23032	8.19681e-12	0.288172	1.15992e-11	NA	NA
FEN1	7.242e-08	2.63446e-05	5.38506	1.5099e-10	4.90158e-08	6.40437	Liver	2.24423e-07	0.000137096	-5.17788	1.49401e-16	1.36291e-13	-8.25698	smultixcan	4.92227e-07	0.000216418	-5.02932	3.78495e-16	2.10432e-13	-8.14525	NA	NA	NA	NA	NA	NA	1	1	1	0	3	-3.78503	-5.32418	-3.00444	7.6994	-2.84867	7.6549	NA	NA	0.00015369	1.0141e-07	0.0026607	1.36702e-14	0.00439024	1.93465e-14	NA	NA	0.0225912	8.43975e-06	0.23032	8.19681e-12	0.244807	8.87332e-12	NA	NA
FEN1	7.242e-08	2.63446e-05	5.38506	1.5099e-10	4.90158e-08	6.40437	Lung	9.53297e-07	0.000616245	-4.90104	3.98266e-17	2.88283e-14	-8.41341	Breast_Mammary_Tissue	4.92227e-07	0.000185641	-5.02932	3.78495e-16	1.96385e-13	-8.14525	NA	NA	NA	NA	NA	NA	1	1	1	0	3	-3.78503	-5.32418	-2.58901	8.05582	-2.84867	7.6549	NA	NA	0.00015369	1.0141e-07	0.00962516	7.89487e-16	0.00439024	1.93465e-14	NA	NA	0.0225912	8.43975e-06	0.377644	3.96717e-13	0.249541	9.34147e-12	NA	NA
FEN1	7.242e-08	2.63446e-05	5.38506	1.5099e-10	4.90158e-08	6.40437	Lung	9.53297e-07	0.000616245	-4.90104	3.98266e-17	2.88283e-14	-8.41341	Colon_Transverse	2.24423e-07	0.000121653	-5.17788	1.49401e-16	9.00495e-14	-8.25698	NA	NA	NA	NA	NA	NA	1	1	1	0	3	-3.78503	-5.32418	-2.58901	8.05582	-3.00444	7.6994	NA	NA	0.00015369	1.0141e-07	0.00962516	7.89487e-16	0.0026607	1.36702e-14	NA	NA	0.0225912	8.43975e-06	0.377644	3.96717e-13	0.203273	7.39832e-12	NA	NA
FEN1	7.242e-08	2.63446e-05	5.38506	1.5099e-10	4.90158e-08	6.40437	Lung	9.53297e-07	0.000616245	-4.90104	3.98266e-17	2.88283e-14	-8.41341	Nerve_Tibial	2.24423e-07	9.96495e-05	-5.17788	1.49401e-16	7.6048e-14	-8.25698	NA	NA	NA	NA	NA	NA	1	1	1	0	3	-3.78503	-5.32418	-2.58901	8.05582	-3.00444	7.6994	NA	NA	0.00015369	1.0141e-07	0.00962516	7.89487e-16	0.0026607	1.36702e-14	NA	NA	0.0225912	8.43975e-06	0.377644	3.96717e-13	0.207094	6.53346e-12	NA	NA
FEN1	7.242e-08	2.63446e-05	5.38506	1.5099e-10	4.90158e-08	6.40437	Lung	9.53297e-07	0.000616245	-4.90104	3.98266e-17	2.88283e-14	-8.41341	Pancreas	2.24423e-07	0.000119179	-5.17788	1.49401e-16	1.05533e-13	-8.25698	NA	NA	NA	NA	NA	NA	1	1	1	0	3	-3.78503	-5.32418	-2.58901	8.05582	-3.00444	7.6994	NA	NA	0.00015369	1.0141e-07	0.00962516	7.89487e-16	0.0026607	1.36702e-14	NA	NA	0.0225912	8.43975e-06	0.377644	3.96717e-13	0.203352	6.98664e-12	NA	NA
FEN1	7.242e-08	2.63446e-05	5.38506	1.5099e-10	4.90158e-08	6.40437	Lung	9.53297e-07	0.000616245	-4.90104	3.98266e-17	2.88283e-14	-8.41341	Testis	4.92227e-07	0.000287593	-5.02932	3.78495e-16	2.69163e-13	-8.14525	NA	NA	NA	NA	NA	NA	1	1	1	0	3	-3.78503	-5.32418	-2.58901	8.05582	-2.84867	7.6549	NA	NA	0.00015369	1.0141e-07	0.00962516	7.89487e-16	0.00439024	1.93465e-14	NA	NA	0.0225912	8.43975e-06	0.377644	3.96717e-13	0.288172	1.15992e-11	NA	NA
FEN1	7.242e-08	2.63446e-05	5.38506	1.5099e-10	4.90158e-08	6.40437	Lung	9.53297e-07	0.000616245	-4.90104	3.98266e-17	2.88283e-14	-8.41341	smultixcan	4.92227e-07	0.000216418	-5.02932	3.78495e-16	2.10432e-13	-8.14525	NA	NA	NA	NA	NA	NA	1	1	1	0	3	-3.78503	-5.32418	-2.58901	8.05582	-2.84867	7.6549	NA	NA	0.00015369	1.0141e-07	0.00962516	7.89487e-16	0.00439024	1.93465e-14	NA	NA	0.0225912	8.43975e-06	0.377644	3.96717e-13	0.244807	8.87332e-12	NA	NA
FEN1	7.242e-08	2.63446e-05	5.38506	1.5099e-10	4.90158e-08	6.40437	Ovary	2.24423e-07	0.000139529	-5.17788	1.49401e-16	1.47739e-13	-8.25698	Breast_Mammary_Tissue	4.92227e-07	0.000185641	-5.02932	3.78495e-16	1.96385e-13	-8.14525	NA	NA	NA	NA	NA	NA	1	1	1	0	3	-3.78503	-5.32418	-3.00444	7.6994	-2.84867	7.6549	NA	NA	0.00015369	1.0141e-07	0.0026607	1.36702e-14	0.00439024	1.93465e-14	NA	NA	0.0225912	8.43975e-06	0.246461	7.97862e-12	0.249541	9.34147e-12	NA	NA
FEN1	7.242e-08	2.63446e-05	5.38506	1.5099e-10	4.90158e-08	6.40437	Ovary	2.24423e-07	0.000139529	-5.17788	1.49401e-16	1.47739e-13	-8.25698	Colon_Transverse	2.24423e-07	0.000121653	-5.17788	1.49401e-16	9.00495e-14	-8.25698	NA	NA	NA	NA	NA	NA	1	1	1	0	3	-3.78503	-5.32418	-3.00444	7.6994	-3.00444	7.6994	NA	NA	0.00015369	1.0141e-07	0.0026607	1.36702e-14	0.0026607	1.36702e-14	NA	NA	0.0225912	8.43975e-06	0.246461	7.97862e-12	0.203273	7.39832e-12	NA	NA
FEN1	7.242e-08	2.63446e-05	5.38506	1.5099e-10	4.90158e-08	6.40437	Ovary	2.24423e-07	0.000139529	-5.17788	1.49401e-16	1.47739e-13	-8.25698	Nerve_Tibial	2.24423e-07	9.96495e-05	-5.17788	1.49401e-16	7.6048e-14	-8.25698	NA	NA	NA	NA	NA	NA	1	1	1	0	3	-3.78503	-5.32418	-3.00444	7.6994	-3.00444	7.6994	NA	NA	0.00015369	1.0141e-07	0.0026607	1.36702e-14	0.0026607	1.36702e-14	NA	NA	0.0225912	8.43975e-06	0.246461	7.97862e-12	0.207094	6.53346e-12	NA	NA
FEN1	7.242e-08	2.63446e-05	5.38506	1.5099e-10	4.90158e-08	6.40437	Ovary	2.24423e-07	0.000139529	-5.17788	1.49401e-16	1.47739e-13	-8.25698	Pancreas	2.24423e-07	0.000119179	-5.17788	1.49401e-16	1.05533e-13	-8.25698	NA	NA	NA	NA	NA	NA	1	1	1	0	3	-3.78503	-5.32418	-3.00444	7.6994	-3.00444	7.6994	NA	NA	0.00015369	1.0141e-07	0.0026607	1.36702e-14	0.0026607	1.36702e-14	NA	NA	0.0225912	8.43975e-06	0.246461	7.97862e-12	0.203352	6.98664e-12	NA	NA
FEN1	7.242e-08	2.63446e-05	5.38506	1.5099e-10	4.90158e-08	6.40437	Ovary	2.24423e-07	0.000139529	-5.17788	1.49401e-16	1.47739e-13	-8.25698	Testis	4.92227e-07	0.000287593	-5.02932	3.78495e-16	2.69163e-13	-8.14525	NA	NA	NA	NA	NA	NA	1	1	1	0	3	-3.78503	-5.32418	-3.00444	7.6994	-2.84867	7.6549	NA	NA	0.00015369	1.0141e-07	0.0026607	1.36702e-14	0.00439024	1.93465e-14	NA	NA	0.0225912	8.43975e-06	0.246461	7.97862e-12	0.288172	1.15992e-11	NA	NA
FEN1	7.242e-08	2.63446e-05	5.38506	1.5099e-10	4.90158e-08	6.40437	Ovary	2.24423e-07	0.000139529	-5.17788	1.49401e-16	1.47739e-13	-8.25698	smultixcan	4.92227e-07	0.000216418	-5.02932	3.78495e-16	2.10432e-13	-8.14525	NA	NA	NA	NA	NA	NA	1	1	1	0	3	-3.78503	-5.32418	-3.00444	7.6994	-2.84867	7.6549	NA	NA	0.00015369	1.0141e-07	0.0026607	1.36702e-14	0.00439024	1.93465e-14	NA	NA	0.0225912	8.43975e-06	0.246461	7.97862e-12	0.244807	8.87332e-12	NA	NA
FEN1	7.242e-08	2.63446e-05	5.38506	1.5099e-10	4.90158e-08	6.40437	Pancreas	2.24423e-07	0.000141736	-5.17788	1.49401e-16	1.54929e-13	-8.25698	Breast_Mammary_Tissue	4.92227e-07	0.000185641	-5.02932	3.78495e-16	1.96385e-13	-8.14525	NA	NA	NA	NA	NA	NA	1	1	1	0	3	-3.78503	-5.32418	-3.00444	7.6994	-2.84867	7.6549	NA	NA	0.00015369	1.0141e-07	0.0026607	1.36702e-14	0.00439024	1.93465e-14	NA	NA	0.0225912	8.43975e-06	0.215972	8.0579e-12	0.249541	9.34147e-12	NA	NA
FEN1	7.242e-08	2.63446e-05	5.38506	1.5099e-10	4.90158e-08	6.40437	Pancreas	2.24423e-07	0.000141736	-5.17788	1.49401e-16	1.54929e-13	-8.25698	Colon_Transverse	2.24423e-07	0.000121653	-5.17788	1.49401e-16	9.00495e-14	-8.25698	NA	NA	NA	NA	NA	NA	1	1	1	0	3	-3.78503	-5.32418	-3.00444	7.6994	-3.00444	7.6994	NA	NA	0.00015369	1.0141e-07	0.0026607	1.36702e-14	0.0026607	1.36702e-14	NA	NA	0.0225912	8.43975e-06	0.215972	8.0579e-12	0.203273	7.39832e-12	NA	NA
FEN1	7.242e-08	2.63446e-05	5.38506	1.5099e-10	4.90158e-08	6.40437	Pancreas	2.24423e-07	0.000141736	-5.17788	1.49401e-16	1.54929e-13	-8.25698	Nerve_Tibial	2.24423e-07	9.96495e-05	-5.17788	1.49401e-16	7.6048e-14	-8.25698	NA	NA	NA	NA	NA	NA	1	1	1	0	3	-3.78503	-5.32418	-3.00444	7.6994	-3.00444	7.6994	NA	NA	0.00015369	1.0141e-07	0.0026607	1.36702e-14	0.0026607	1.36702e-14	NA	NA	0.0225912	8.43975e-06	0.215972	8.0579e-12	0.207094	6.53346e-12	NA	NA
FEN1	7.242e-08	2.63446e-05	5.38506	1.5099e-10	4.90158e-08	6.40437	Pancreas	2.24423e-07	0.000141736	-5.17788	1.49401e-16	1.54929e-13	-8.25698	Pancreas	2.24423e-07	0.000119179	-5.17788	1.49401e-16	1.05533e-13	-8.25698	NA	NA	NA	NA	NA	NA	1	1	1	0	3	-3.78503	-5.32418	-3.00444	7.6994	-3.00444	7.6994	NA	NA	0.00015369	1.0141e-07	0.0026607	1.36702e-14	0.0026607	1.36702e-14	NA	NA	0.0225912	8.43975e-06	0.215972	8.0579e-12	0.203352	6.98664e-12	NA	NA
FEN1	7.242e-08	2.63446e-05	5.38506	1.5099e-10	4.90158e-08	6.40437	Pancreas	2.24423e-07	0.000141736	-5.17788	1.49401e-16	1.54929e-13	-8.25698	Testis	4.92227e-07	0.000287593	-5.02932	3.78495e-16	2.69163e-13	-8.14525	NA	NA	NA	NA	NA	NA	1	1	1	0	3	-3.78503	-5.32418	-3.00444	7.6994	-2.84867	7.6549	NA	NA	0.00015369	1.0141e-07	0.0026607	1.36702e-14	0.00439024	1.93465e-14	NA	NA	0.0225912	8.43975e-06	0.215972	8.0579e-12	0.288172	1.15992e-11	NA	NA
FEN1	7.242e-08	2.63446e-05	5.38506	1.5099e-10	4.90158e-08	6.40437	Pancreas	2.24423e-07	0.000141736	-5.17788	1.49401e-16	1.54929e-13	-8.25698	smultixcan	4.92227e-07	0.000216418	-5.02932	3.78495e-16	2.10432e-13	-8.14525	NA	NA	NA	NA	NA	NA	1	1	1	0	3	-3.78503	-5.32418	-3.00444	7.6994	-2.84867	7.6549	NA	NA	0.00015369	1.0141e-07	0.0026607	1.36702e-14	0.00439024	1.93465e-14	NA	NA	0.0225912	8.43975e-06	0.215972	8.0579e-12	0.244807	8.87332e-12	NA	NA
FEN1	7.242e-08	2.63446e-05	5.38506	1.5099e-10	4.90158e-08	6.40437	Pituitary	9.53297e-07	0.000610526	-4.90104	3.98266e-17	4.97548e-14	-8.41341	Breast_Mammary_Tissue	4.92227e-07	0.000185641	-5.02932	3.78495e-16	1.96385e-13	-8.14525	NA	NA	NA	NA	NA	NA	1	1	1	0	3	-3.78503	-5.32418	-2.58901	8.05582	-2.84867	7.6549	NA	NA	0.00015369	1.0141e-07	0.00962516	7.89487e-16	0.00439024	1.93465e-14	NA	NA	0.0225912	8.43975e-06	0.405989	6.60906e-13	0.249541	9.34147e-12	NA	NA
FEN1	7.242e-08	2.63446e-05	5.38506	1.5099e-10	4.90158e-08	6.40437	Pituitary	9.53297e-07	0.000610526	-4.90104	3.98266e-17	4.97548e-14	-8.41341	Colon_Transverse	2.24423e-07	0.000121653	-5.17788	1.49401e-16	9.00495e-14	-8.25698	NA	NA	NA	NA	NA	NA	1	1	1	0	3	-3.78503	-5.32418	-2.58901	8.05582	-3.00444	7.6994	NA	NA	0.00015369	1.0141e-07	0.00962516	7.89487e-16	0.0026607	1.36702e-14	NA	NA	0.0225912	8.43975e-06	0.405989	6.60906e-13	0.203273	7.39832e-12	NA	NA
FEN1	7.242e-08	2.63446e-05	5.38506	1.5099e-10	4.90158e-08	6.40437	Pituitary	9.53297e-07	0.000610526	-4.90104	3.98266e-17	4.97548e-14	-8.41341	Nerve_Tibial	2.24423e-07	9.96495e-05	-5.17788	1.49401e-16	7.6048e-14	-8.25698	NA	NA	NA	NA	NA	NA	1	1	1	0	3	-3.78503	-5.32418	-2.58901	8.05582	-3.00444	7.6994	NA	NA	0.00015369	1.0141e-07	0.00962516	7.89487e-16	0.0026607	1.36702e-14	NA	NA	0.0225912	8.43975e-06	0.405989	6.60906e-13	0.207094	6.53346e-12	NA	NA
FEN1	7.242e-08	2.63446e-05	5.38506	1.5099e-10	4.90158e-08	6.40437	Pituitary	9.53297e-07	0.000610526	-4.90104	3.98266e-17	4.97548e-14	-8.41341	Pancreas	2.24423e-07	0.000119179	-5.17788	1.49401e-16	1.05533e-13	-8.25698	NA	NA	NA	NA	NA	NA	1	1	1	0	3	-3.78503	-5.32418	-2.58901	8.05582	-3.00444	7.6994	NA	NA	0.00015369	1.0141e-07	0.00962516	7.89487e-16	0.0026607	1.36702e-14	NA	NA	0.0225912	8.43975e-06	0.405989	6.60906e-13	0.203352	6.98664e-12	NA	NA
FEN1	7.242e-08	2.63446e-05	5.38506	1.5099e-10	4.90158e-08	6.40437	Pituitary	9.53297e-07	0.000610526	-4.90104	3.98266e-17	4.97548e-14	-8.41341	Testis	4.92227e-07	0.000287593	-5.02932	3.78495e-16	2.69163e-13	-8.14525	NA	NA	NA	NA	NA	NA	1	1	1	0	3	-3.78503	-5.32418	-2.58901	8.05582	-2.84867	7.6549	NA	NA	0.00015369	1.0141e-07	0.00962516	7.89487e-16	0.00439024	1.93465e-14	NA	NA	0.0225912	8.43975e-06	0.405989	6.60906e-13	0.288172	1.15992e-11	NA	NA
FEN1	7.242e-08	2.63446e-05	5.38506	1.5099e-10	4.90158e-08	6.40437	Pituitary	9.53297e-07	0.000610526	-4.90104	3.98266e-17	4.97548e-14	-8.41341	smultixcan	4.92227e-07	0.000216418	-5.02932	3.78495e-16	2.10432e-13	-8.14525	NA	NA	NA	NA	NA	NA	1	1	1	0	3	-3.78503	-5.32418	-2.58901	8.05582	-2.84867	7.6549	NA	NA	0.00015369	1.0141e-07	0.00962516	7.89487e-16	0.00439024	1.93465e-14	NA	NA	0.0225912	8.43975e-06	0.405989	6.60906e-13	0.244807	8.87332e-12	NA	NA
FEN1	7.242e-08	2.63446e-05	5.38506	1.5099e-10	4.90158e-08	6.40437	Prostate	2.24423e-07	0.00013269	-5.17788	1.49401e-16	1.25183e-13	-8.25698	Breast_Mammary_Tissue	4.92227e-07	0.000185641	-5.02932	3.78495e-16	1.96385e-13	-8.14525	NA	NA	NA	NA	NA	NA	1	1	1	0	3	-3.78503	-5.32418	-3.00444	7.6994	-2.84867	7.6549	NA	NA	0.00015369	1.0141e-07	0.0026607	1.36702e-14	0.00439024	1.93465e-14	NA	NA	0.0225912	8.43975e-06	0.230503	9.32308e-12	0.249541	9.34147e-12	NA	NA
FEN1	7.242e-08	2.63446e-05	5.38506	1.5099e-10	4.90158e-08	6.40437	Prostate	2.24423e-07	0.00013269	-5.17788	1.49401e-16	1.25183e-13	-8.25698	Colon_Transverse	2.24423e-07	0.000121653	-5.17788	1.49401e-16	9.00495e-14	-8.25698	NA	NA	NA	NA	NA	NA	1	1	1	0	3	-3.78503	-5.32418	-3.00444	7.6994	-3.00444	7.6994	NA	NA	0.00015369	1.0141e-07	0.0026607	1.36702e-14	0.0026607	1.36702e-14	NA	NA	0.0225912	8.43975e-06	0.230503	9.32308e-12	0.203273	7.39832e-12	NA	NA
FEN1	7.242e-08	2.63446e-05	5.38506	1.5099e-10	4.90158e-08	6.40437	Prostate	2.24423e-07	0.00013269	-5.17788	1.49401e-16	1.25183e-13	-8.25698	Nerve_Tibial	2.24423e-07	9.96495e-05	-5.17788	1.49401e-16	7.6048e-14	-8.25698	NA	NA	NA	NA	NA	NA	1	1	1	0	3	-3.78503	-5.32418	-3.00444	7.6994	-3.00444	7.6994	NA	NA	0.00015369	1.0141e-07	0.0026607	1.36702e-14	0.0026607	1.36702e-14	NA	NA	0.0225912	8.43975e-06	0.230503	9.32308e-12	0.207094	6.53346e-12	NA	NA
FEN1	7.242e-08	2.63446e-05	5.38506	1.5099e-10	4.90158e-08	6.40437	Prostate	2.24423e-07	0.00013269	-5.17788	1.49401e-16	1.25183e-13	-8.25698	Pancreas	2.24423e-07	0.000119179	-5.17788	1.49401e-16	1.05533e-13	-8.25698	NA	NA	NA	NA	NA	NA	1	1	1	0	3	-3.78503	-5.32418	-3.00444	7.6994	-3.00444	7.6994	NA	NA	0.00015369	1.0141e-07	0.0026607	1.36702e-14	0.0026607	1.36702e-14	NA	NA	0.0225912	8.43975e-06	0.230503	9.32308e-12	0.203352	6.98664e-12	NA	NA
FEN1	7.242e-08	2.63446e-05	5.38506	1.5099e-10	4.90158e-08	6.40437	Prostate	2.24423e-07	0.00013269	-5.17788	1.49401e-16	1.25183e-13	-8.25698	Testis	4.92227e-07	0.000287593	-5.02932	3.78495e-16	2.69163e-13	-8.14525	NA	NA	NA	NA	NA	NA	1	1	1	0	3	-3.78503	-5.32418	-3.00444	7.6994	-2.84867	7.6549	NA	NA	0.00015369	1.0141e-07	0.0026607	1.36702e-14	0.00439024	1.93465e-14	NA	NA	0.0225912	8.43975e-06	0.230503	9.32308e-12	0.288172	1.15992e-11	NA	NA
FEN1	7.242e-08	2.63446e-05	5.38506	1.5099e-10	4.90158e-08	6.40437	Prostate	2.24423e-07	0.00013269	-5.17788	1.49401e-16	1.25183e-13	-8.25698	smultixcan	4.92227e-07	0.000216418	-5.02932	3.78495e-16	2.10432e-13	-8.14525	NA	NA	NA	NA	NA	NA	1	1	1	0	3	-3.78503	-5.32418	-3.00444	7.6994	-2.84867	7.6549	NA	NA	0.00015369	1.0141e-07	0.0026607	1.36702e-14	0.00439024	1.93465e-14	NA	NA	0.0225912	8.43975e-06	0.230503	9.32308e-12	0.244807	8.87332e-12	NA	NA
FEN1	7.242e-08	2.63446e-05	5.38506	1.5099e-10	4.90158e-08	6.40437	Skin_Not_Sun_Exposed_Suprapubic	2.24423e-07	0.00015742	-5.17788	1.49401e-16	1.27453e-13	-8.25698	Breast_Mammary_Tissue	4.92227e-07	0.000185641	-5.02932	3.78495e-16	1.96385e-13	-8.14525	NA	NA	NA	NA	NA	NA	1	1	1	0	3	-3.78503	-5.32418	-3.00444	7.6994	-2.84867	7.6549	NA	NA	0.00015369	1.0141e-07	0.0026607	1.36702e-14	0.00439024	1.93465e-14	NA	NA	0.0225912	8.43975e-06	0.250429	7.13147e-12	0.249541	9.34147e-12	NA	NA
FEN1	7.242e-08	2.63446e-05	5.38506	1.5099e-10	4.90158e-08	6.40437	Skin_Not_Sun_Exposed_Suprapubic	2.24423e-07	0.00015742	-5.17788	1.49401e-16	1.27453e-13	-8.25698	Colon_Transverse	2.24423e-07	0.000121653	-5.17788	1.49401e-16	9.00495e-14	-8.25698	NA	NA	NA	NA	NA	NA	1	1	1	0	3	-3.78503	-5.32418	-3.00444	7.6994	-3.00444	7.6994	NA	NA	0.00015369	1.0141e-07	0.0026607	1.36702e-14	0.0026607	1.36702e-14	NA	NA	0.0225912	8.43975e-06	0.250429	7.13147e-12	0.203273	7.39832e-12	NA	NA
FEN1	7.242e-08	2.63446e-05	5.38506	1.5099e-10	4.90158e-08	6.40437	Skin_Not_Sun_Exposed_Suprapubic	2.24423e-07	0.00015742	-5.17788	1.49401e-16	1.27453e-13	-8.25698	Nerve_Tibial	2.24423e-07	9.96495e-05	-5.17788	1.49401e-16	7.6048e-14	-8.25698	NA	NA	NA	NA	NA	NA	1	1	1	0	3	-3.78503	-5.32418	-3.00444	7.6994	-3.00444	7.6994	NA	NA	0.00015369	1.0141e-07	0.0026607	1.36702e-14	0.0026607	1.36702e-14	NA	NA	0.0225912	8.43975e-06	0.250429	7.13147e-12	0.207094	6.53346e-12	NA	NA
FEN1	7.242e-08	2.63446e-05	5.38506	1.5099e-10	4.90158e-08	6.40437	Skin_Not_Sun_Exposed_Suprapubic	2.24423e-07	0.00015742	-5.17788	1.49401e-16	1.27453e-13	-8.25698	Pancreas	2.24423e-07	0.000119179	-5.17788	1.49401e-16	1.05533e-13	-8.25698	NA	NA	NA	NA	NA	NA	1	1	1	0	3	-3.78503	-5.32418	-3.00444	7.6994	-3.00444	7.6994	NA	NA	0.00015369	1.0141e-07	0.0026607	1.36702e-14	0.0026607	1.36702e-14	NA	NA	0.0225912	8.43975e-06	0.250429	7.13147e-12	0.203352	6.98664e-12	NA	NA
FEN1	7.242e-08	2.63446e-05	5.38506	1.5099e-10	4.90158e-08	6.40437	Skin_Not_Sun_Exposed_Suprapubic	2.24423e-07	0.00015742	-5.17788	1.49401e-16	1.27453e-13	-8.25698	Testis	4.92227e-07	0.000287593	-5.02932	3.78495e-16	2.69163e-13	-8.14525	NA	NA	NA	NA	NA	NA	1	1	1	0	3	-3.78503	-5.32418	-3.00444	7.6994	-2.84867	7.6549	NA	NA	0.00015369	1.0141e-07	0.0026607	1.36702e-14	0.00439024	1.93465e-14	NA	NA	0.0225912	8.43975e-06	0.250429	7.13147e-12	0.288172	1.15992e-11	NA	NA
FEN1	7.242e-08	2.63446e-05	5.38506	1.5099e-10	4.90158e-08	6.40437	Skin_Not_Sun_Exposed_Suprapubic	2.24423e-07	0.00015742	-5.17788	1.49401e-16	1.27453e-13	-8.25698	smultixcan	4.92227e-07	0.000216418	-5.02932	3.78495e-16	2.10432e-13	-8.14525	NA	NA	NA	NA	NA	NA	1	1	1	0	3	-3.78503	-5.32418	-3.00444	7.6994	-2.84867	7.6549	NA	NA	0.00015369	1.0141e-07	0.0026607	1.36702e-14	0.00439024	1.93465e-14	NA	NA	0.0225912	8.43975e-06	0.250429	7.13147e-12	0.244807	8.87332e-12	NA	NA
FEN1	7.242e-08	2.63446e-05	5.38506	1.5099e-10	4.90158e-08	6.40437	Skin_Sun_Exposed_Lower_leg	2.24423e-07	0.000193438	-5.17788	1.49401e-16	1.21849e-13	-8.25698	Breast_Mammary_Tissue	4.92227e-07	0.000185641	-5.02932	3.78495e-16	1.96385e-13	-8.14525	NA	NA	NA	NA	NA	NA	1	1	1	0	3	-3.78503	-5.32418	-3.00444	7.6994	-2.84867	7.6549	NA	NA	0.00015369	1.0141e-07	0.0026607	1.36702e-14	0.00439024	1.93465e-14	NA	NA	0.0225912	8.43975e-06	0.23847	9.13307e-12	0.249541	9.34147e-12	NA	NA
FEN1	7.242e-08	2.63446e-05	5.38506	1.5099e-10	4.90158e-08	6.40437	Skin_Sun_Exposed_Lower_leg	2.24423e-07	0.000193438	-5.17788	1.49401e-16	1.21849e-13	-8.25698	Colon_Transverse	2.24423e-07	0.000121653	-5.17788	1.49401e-16	9.00495e-14	-8.25698	NA	NA	NA	NA	NA	NA	1	1	1	0	3	-3.78503	-5.32418	-3.00444	7.6994	-3.00444	7.6994	NA	NA	0.00015369	1.0141e-07	0.0026607	1.36702e-14	0.0026607	1.36702e-14	NA	NA	0.0225912	8.43975e-06	0.23847	9.13307e-12	0.203273	7.39832e-12	NA	NA
FEN1	7.242e-08	2.63446e-05	5.38506	1.5099e-10	4.90158e-08	6.40437	Skin_Sun_Exposed_Lower_leg	2.24423e-07	0.000193438	-5.17788	1.49401e-16	1.21849e-13	-8.25698	Nerve_Tibial	2.24423e-07	9.96495e-05	-5.17788	1.49401e-16	7.6048e-14	-8.25698	NA	NA	NA	NA	NA	NA	1	1	1	0	3	-3.78503	-5.32418	-3.00444	7.6994	-3.00444	7.6994	NA	NA	0.00015369	1.0141e-07	0.0026607	1.36702e-14	0.0026607	1.36702e-14	NA	NA	0.0225912	8.43975e-06	0.23847	9.13307e-12	0.207094	6.53346e-12	NA	NA
FEN1	7.242e-08	2.63446e-05	5.38506	1.5099e-10	4.90158e-08	6.40437	Skin_Sun_Exposed_Lower_leg	2.24423e-07	0.000193438	-5.17788	1.49401e-16	1.21849e-13	-8.25698	Pancreas	2.24423e-07	0.000119179	-5.17788	1.49401e-16	1.05533e-13	-8.25698	NA	NA	NA	NA	NA	NA	1	1	1	0	3	-3.78503	-5.32418	-3.00444	7.6994	-3.00444	7.6994	NA	NA	0.00015369	1.0141e-07	0.0026607	1.36702e-14	0.0026607	1.36702e-14	NA	NA	0.0225912	8.43975e-06	0.23847	9.13307e-12	0.203352	6.98664e-12	NA	NA
FEN1	7.242e-08	2.63446e-05	5.38506	1.5099e-10	4.90158e-08	6.40437	Skin_Sun_Exposed_Lower_leg	2.24423e-07	0.000193438	-5.17788	1.49401e-16	1.21849e-13	-8.25698	Testis	4.92227e-07	0.000287593	-5.02932	3.78495e-16	2.69163e-13	-8.14525	NA	NA	NA	NA	NA	NA	1	1	1	0	3	-3.78503	-5.32418	-3.00444	7.6994	-2.84867	7.6549	NA	NA	0.00015369	1.0141e-07	0.0026607	1.36702e-14	0.00439024	1.93465e-14	NA	NA	0.0225912	8.43975e-06	0.23847	9.13307e-12	0.288172	1.15992e-11	NA	NA
FEN1	7.242e-08	2.63446e-05	5.38506	1.5099e-10	4.90158e-08	6.40437	Skin_Sun_Exposed_Lower_leg	2.24423e-07	0.000193438	-5.17788	1.49401e-16	1.21849e-13	-8.25698	smultixcan	4.92227e-07	0.000216418	-5.02932	3.78495e-16	2.10432e-13	-8.14525	NA	NA	NA	NA	NA	NA	1	1	1	0	3	-3.78503	-5.32418	-3.00444	7.6994	-2.84867	7.6549	NA	NA	0.00015369	1.0141e-07	0.0026607	1.36702e-14	0.00439024	1.93465e-14	NA	NA	0.0225912	8.43975e-06	0.23847	9.13307e-12	0.244807	8.87332e-12	NA	NA
FEN1	7.242e-08	2.63446e-05	5.38506	1.5099e-10	4.90158e-08	6.40437	Stomach	2.24423e-07	0.000118658	-5.17788	1.49401e-16	1.14237e-13	-8.25698	Breast_Mammary_Tissue	4.92227e-07	0.000185641	-5.02932	3.78495e-16	1.96385e-13	-8.14525	NA	NA	NA	NA	NA	NA	1	1	1	0	3	-3.78503	-5.32418	-3.00444	7.6994	-2.84867	7.6549	NA	NA	0.00015369	1.0141e-07	0.0026607	1.36702e-14	0.00439024	1.93465e-14	NA	NA	0.0225912	8.43975e-06	0.23284	8.24313e-12	0.249541	9.34147e-12	NA	NA
FEN1	7.242e-08	2.63446e-05	5.38506	1.5099e-10	4.90158e-08	6.40437	Stomach	2.24423e-07	0.000118658	-5.17788	1.49401e-16	1.14237e-13	-8.25698	Colon_Transverse	2.24423e-07	0.000121653	-5.17788	1.49401e-16	9.00495e-14	-8.25698	NA	NA	NA	NA	NA	NA	1	1	1	0	3	-3.78503	-5.32418	-3.00444	7.6994	-3.00444	7.6994	NA	NA	0.00015369	1.0141e-07	0.0026607	1.36702e-14	0.0026607	1.36702e-14	NA	NA	0.0225912	8.43975e-06	0.23284	8.24313e-12	0.203273	7.39832e-12	NA	NA
FEN1	7.242e-08	2.63446e-05	5.38506	1.5099e-10	4.90158e-08	6.40437	Stomach	2.24423e-07	0.000118658	-5.17788	1.49401e-16	1.14237e-13	-8.25698	Nerve_Tibial	2.24423e-07	9.96495e-05	-5.17788	1.49401e-16	7.6048e-14	-8.25698	NA	NA	NA	NA	NA	NA	1	1	1	0	3	-3.78503	-5.32418	-3.00444	7.6994	-3.00444	7.6994	NA	NA	0.00015369	1.0141e-07	0.0026607	1.36702e-14	0.0026607	1.36702e-14	NA	NA	0.0225912	8.43975e-06	0.23284	8.24313e-12	0.207094	6.53346e-12	NA	NA
FEN1	7.242e-08	2.63446e-05	5.38506	1.5099e-10	4.90158e-08	6.40437	Stomach	2.24423e-07	0.000118658	-5.17788	1.49401e-16	1.14237e-13	-8.25698	Pancreas	2.24423e-07	0.000119179	-5.17788	1.49401e-16	1.05533e-13	-8.25698	NA	NA	NA	NA	NA	NA	1	1	1	0	3	-3.78503	-5.32418	-3.00444	7.6994	-3.00444	7.6994	NA	NA	0.00015369	1.0141e-07	0.0026607	1.36702e-14	0.0026607	1.36702e-14	NA	NA	0.0225912	8.43975e-06	0.23284	8.24313e-12	0.203352	6.98664e-12	NA	NA
FEN1	7.242e-08	2.63446e-05	5.38506	1.5099e-10	4.90158e-08	6.40437	Stomach	2.24423e-07	0.000118658	-5.17788	1.49401e-16	1.14237e-13	-8.25698	Testis	4.92227e-07	0.000287593	-5.02932	3.78495e-16	2.69163e-13	-8.14525	NA	NA	NA	NA	NA	NA	1	1	1	0	3	-3.78503	-5.32418	-3.00444	7.6994	-2.84867	7.6549	NA	NA	0.00015369	1.0141e-07	0.0026607	1.36702e-14	0.00439024	1.93465e-14	NA	NA	0.0225912	8.43975e-06	0.23284	8.24313e-12	0.288172	1.15992e-11	NA	NA
FEN1	7.242e-08	2.63446e-05	5.38506	1.5099e-10	4.90158e-08	6.40437	Stomach	2.24423e-07	0.000118658	-5.17788	1.49401e-16	1.14237e-13	-8.25698	smultixcan	4.92227e-07	0.000216418	-5.02932	3.78495e-16	2.10432e-13	-8.14525	NA	NA	NA	NA	NA	NA	1	1	1	0	3	-3.78503	-5.32418	-3.00444	7.6994	-2.84867	7.6549	NA	NA	0.00015369	1.0141e-07	0.0026607	1.36702e-14	0.00439024	1.93465e-14	NA	NA	0.0225912	8.43975e-06	0.23284	8.24313e-12	0.244807	8.87332e-12	NA	NA
FEN1	7.242e-08	2.63446e-05	5.38506	1.5099e-10	4.90158e-08	6.40437	Testis	4.92227e-07	0.000305652	-5.02932	3.78495e-16	2.99363e-13	-8.14525	Breast_Mammary_Tissue	4.92227e-07	0.000185641	-5.02932	3.78495e-16	1.96385e-13	-8.14525	NA	NA	NA	NA	NA	NA	1	1	1	0	3	-3.78503	-5.32418	-2.54347	7.6549	-2.84867	7.6549	NA	NA	0.00015369	1.0141e-07	0.0109759	1.93465e-14	0.00439024	1.93465e-14	NA	NA	0.0225912	8.43975e-06	0.428518	1.24422e-11	0.249541	9.34147e-12	NA	NA
FEN1	7.242e-08	2.63446e-05	5.38506	1.5099e-10	4.90158e-08	6.40437	Testis	4.92227e-07	0.000305652	-5.02932	3.78495e-16	2.99363e-13	-8.14525	Colon_Transverse	2.24423e-07	0.000121653	-5.17788	1.49401e-16	9.00495e-14	-8.25698	NA	NA	NA	NA	NA	NA	1	1	1	0	3	-3.78503	-5.32418	-2.54347	7.6549	-3.00444	7.6994	NA	NA	0.00015369	1.0141e-07	0.0109759	1.93465e-14	0.0026607	1.36702e-14	NA	NA	0.0225912	8.43975e-06	0.428518	1.24422e-11	0.203273	7.39832e-12	NA	NA
FEN1	7.242e-08	2.63446e-05	5.38506	1.5099e-10	4.90158e-08	6.40437	Testis	4.92227e-07	0.000305652	-5.02932	3.78495e-16	2.99363e-13	-8.14525	Nerve_Tibial	2.24423e-07	9.96495e-05	-5.17788	1.49401e-16	7.6048e-14	-8.25698	NA	NA	NA	NA	NA	NA	1	1	1	0	3	-3.78503	-5.32418	-2.54347	7.6549	-3.00444	7.6994	NA	NA	0.00015369	1.0141e-07	0.0109759	1.93465e-14	0.0026607	1.36702e-14	NA	NA	0.0225912	8.43975e-06	0.428518	1.24422e-11	0.207094	6.53346e-12	NA	NA
FEN1	7.242e-08	2.63446e-05	5.38506	1.5099e-10	4.90158e-08	6.40437	Testis	4.92227e-07	0.000305652	-5.02932	3.78495e-16	2.99363e-13	-8.14525	Pancreas	2.24423e-07	0.000119179	-5.17788	1.49401e-16	1.05533e-13	-8.25698	NA	NA	NA	NA	NA	NA	1	1	1	0	3	-3.78503	-5.32418	-2.54347	7.6549	-3.00444	7.6994	NA	NA	0.00015369	1.0141e-07	0.0109759	1.93465e-14	0.0026607	1.36702e-14	NA	NA	0.0225912	8.43975e-06	0.428518	1.24422e-11	0.203352	6.98664e-12	NA	NA
FEN1	7.242e-08	2.63446e-05	5.38506	1.5099e-10	4.90158e-08	6.40437	Testis	4.92227e-07	0.000305652	-5.02932	3.78495e-16	2.99363e-13	-8.14525	Testis	4.92227e-07	0.000287593	-5.02932	3.78495e-16	2.69163e-13	-8.14525	NA	NA	NA	NA	NA	NA	1	1	1	0	3	-3.78503	-5.32418	-2.54347	7.6549	-2.84867	7.6549	NA	NA	0.00015369	1.0141e-07	0.0109759	1.93465e-14	0.00439024	1.93465e-14	NA	NA	0.0225912	8.43975e-06	0.428518	1.24422e-11	0.288172	1.15992e-11	NA	NA
FEN1	7.242e-08	2.63446e-05	5.38506	1.5099e-10	4.90158e-08	6.40437	Testis	4.92227e-07	0.000305652	-5.02932	3.78495e-16	2.99363e-13	-8.14525	smultixcan	4.92227e-07	0.000216418	-5.02932	3.78495e-16	2.10432e-13	-8.14525	NA	NA	NA	NA	NA	NA	1	1	1	0	3	-3.78503	-5.32418	-2.54347	7.6549	-2.84867	7.6549	NA	NA	0.00015369	1.0141e-07	0.0109759	1.93465e-14	0.00439024	1.93465e-14	NA	NA	0.0225912	8.43975e-06	0.428518	1.24422e-11	0.244807	8.87332e-12	NA	NA
FEN1	7.242e-08	2.63446e-05	5.38506	1.5099e-10	4.90158e-08	6.40437	Thyroid	2.24423e-07	0.000162245	5.17788	1.49401e-16	1.06149e-13	8.25698	Breast_Mammary_Tissue	4.92227e-07	0.000185641	-5.02932	3.78495e-16	1.96385e-13	-8.14525	NA	NA	NA	NA	NA	NA	1	1	1	0	3	-3.78503	-5.32418	3.00444	-7.6994	-2.84867	7.6549	NA	NA	0.00015369	1.0141e-07	0.0026607	1.36702e-14	0.00439024	1.93465e-14	NA	NA	0.0225912	8.43975e-06	0.223929	6.34015e-12	0.249541	9.34147e-12	NA	NA
FEN1	7.242e-08	2.63446e-05	5.38506	1.5099e-10	4.90158e-08	6.40437	Thyroid	2.24423e-07	0.000162245	5.17788	1.49401e-16	1.06149e-13	8.25698	Colon_Transverse	2.24423e-07	0.000121653	-5.17788	1.49401e-16	9.00495e-14	-8.25698	NA	NA	NA	NA	NA	NA	1	1	1	0	3	-3.78503	-5.32418	3.00444	-7.6994	-3.00444	7.6994	NA	NA	0.00015369	1.0141e-07	0.0026607	1.36702e-14	0.0026607	1.36702e-14	NA	NA	0.0225912	8.43975e-06	0.223929	6.34015e-12	0.203273	7.39832e-12	NA	NA
FEN1	7.242e-08	2.63446e-05	5.38506	1.5099e-10	4.90158e-08	6.40437	Thyroid	2.24423e-07	0.000162245	5.17788	1.49401e-16	1.06149e-13	8.25698	Nerve_Tibial	2.24423e-07	9.96495e-05	-5.17788	1.49401e-16	7.6048e-14	-8.25698	NA	NA	NA	NA	NA	NA	1	1	1	0	3	-3.78503	-5.32418	3.00444	-7.6994	-3.00444	7.6994	NA	NA	0.00015369	1.0141e-07	0.0026607	1.36702e-14	0.0026607	1.36702e-14	NA	NA	0.0225912	8.43975e-06	0.223929	6.34015e-12	0.207094	6.53346e-12	NA	NA
FEN1	7.242e-08	2.63446e-05	5.38506	1.5099e-10	4.90158e-08	6.40437	Thyroid	2.24423e-07	0.000162245	5.17788	1.49401e-16	1.06149e-13	8.25698	Pancreas	2.24423e-07	0.000119179	-5.17788	1.49401e-16	1.05533e-13	-8.25698	NA	NA	NA	NA	NA	NA	1	1	1	0	3	-3.78503	-5.32418	3.00444	-7.6994	-3.00444	7.6994	NA	NA	0.00015369	1.0141e-07	0.0026607	1.36702e-14	0.0026607	1.36702e-14	NA	NA	0.0225912	8.43975e-06	0.223929	6.34015e-12	0.203352	6.98664e-12	NA	NA
FEN1	7.242e-08	2.63446e-05	5.38506	1.5099e-10	4.90158e-08	6.40437	Thyroid	2.24423e-07	0.000162245	5.17788	1.49401e-16	1.06149e-13	8.25698	Testis	4.92227e-07	0.000287593	-5.02932	3.78495e-16	2.69163e-13	-8.14525	NA	NA	NA	NA	NA	NA	1	1	1	0	3	-3.78503	-5.32418	3.00444	-7.6994	-2.84867	7.6549	NA	NA	0.00015369	1.0141e-07	0.0026607	1.36702e-14	0.00439024	1.93465e-14	NA	NA	0.0225912	8.43975e-06	0.223929	6.34015e-12	0.288172	1.15992e-11	NA	NA
FEN1	7.242e-08	2.63446e-05	5.38506	1.5099e-10	4.90158e-08	6.40437	Thyroid	2.24423e-07	0.000162245	5.17788	1.49401e-16	1.06149e-13	8.25698	smultixcan	4.92227e-07	0.000216418	-5.02932	3.78495e-16	2.10432e-13	-8.14525	NA	NA	NA	NA	NA	NA	1	1	1	0	3	-3.78503	-5.32418	3.00444	-7.6994	-2.84867	7.6549	NA	NA	0.00015369	1.0141e-07	0.0026607	1.36702e-14	0.00439024	1.93465e-14	NA	NA	0.0225912	8.43975e-06	0.223929	6.34015e-12	0.244807	8.87332e-12	NA	NA
FEN1	7.242e-08	2.63446e-05	5.38506	1.5099e-10	4.90158e-08	6.40437	Vagina	2.24423e-07	0.000146099	-5.17788	1.49401e-16	1.06553e-13	-8.25698	Breast_Mammary_Tissue	4.92227e-07	0.000185641	-5.02932	3.78495e-16	1.96385e-13	-8.14525	NA	NA	NA	NA	NA	NA	1	1	1	0	3	-3.78503	-5.32418	-3.00444	7.6994	-2.84867	7.6549	NA	NA	0.00015369	1.0141e-07	0.0026607	1.36702e-14	0.00439024	1.93465e-14	NA	NA	0.0225912	8.43975e-06	0.262978	8.73446e-12	0.249541	9.34147e-12	NA	NA
FEN1	7.242e-08	2.63446e-05	5.38506	1.5099e-10	4.90158e-08	6.40437	Vagina	2.24423e-07	0.000146099	-5.17788	1.49401e-16	1.06553e-13	-8.25698	Colon_Transverse	2.24423e-07	0.000121653	-5.17788	1.49401e-16	9.00495e-14	-8.25698	NA	NA	NA	NA	NA	NA	1	1	1	0	3	-3.78503	-5.32418	-3.00444	7.6994	-3.00444	7.6994	NA	NA	0.00015369	1.0141e-07	0.0026607	1.36702e-14	0.0026607	1.36702e-14	NA	NA	0.0225912	8.43975e-06	0.262978	8.73446e-12	0.203273	7.39832e-12	NA	NA
FEN1	7.242e-08	2.63446e-05	5.38506	1.5099e-10	4.90158e-08	6.40437	Vagina	2.24423e-07	0.000146099	-5.17788	1.49401e-16	1.06553e-13	-8.25698	Nerve_Tibial	2.24423e-07	9.96495e-05	-5.17788	1.49401e-16	7.6048e-14	-8.25698	NA	NA	NA	NA	NA	NA	1	1	1	0	3	-3.78503	-5.32418	-3.00444	7.6994	-3.00444	7.6994	NA	NA	0.00015369	1.0141e-07	0.0026607	1.36702e-14	0.0026607	1.36702e-14	NA	NA	0.0225912	8.43975e-06	0.262978	8.73446e-12	0.207094	6.53346e-12	NA	NA
FEN1	7.242e-08	2.63446e-05	5.38506	1.5099e-10	4.90158e-08	6.40437	Vagina	2.24423e-07	0.000146099	-5.17788	1.49401e-16	1.06553e-13	-8.25698	Pancreas	2.24423e-07	0.000119179	-5.17788	1.49401e-16	1.05533e-13	-8.25698	NA	NA	NA	NA	NA	NA	1	1	1	0	3	-3.78503	-5.32418	-3.00444	7.6994	-3.00444	7.6994	NA	NA	0.00015369	1.0141e-07	0.0026607	1.36702e-14	0.0026607	1.36702e-14	NA	NA	0.0225912	8.43975e-06	0.262978	8.73446e-12	0.203352	6.98664e-12	NA	NA
FEN1	7.242e-08	2.63446e-05	5.38506	1.5099e-10	4.90158e-08	6.40437	Vagina	2.24423e-07	0.000146099	-5.17788	1.49401e-16	1.06553e-13	-8.25698	Testis	4.92227e-07	0.000287593	-5.02932	3.78495e-16	2.69163e-13	-8.14525	NA	NA	NA	NA	NA	NA	1	1	1	0	3	-3.78503	-5.32418	-3.00444	7.6994	-2.84867	7.6549	NA	NA	0.00015369	1.0141e-07	0.0026607	1.36702e-14	0.00439024	1.93465e-14	NA	NA	0.0225912	8.43975e-06	0.262978	8.73446e-12	0.288172	1.15992e-11	NA	NA
FEN1	7.242e-08	2.63446e-05	5.38506	1.5099e-10	4.90158e-08	6.40437	Vagina	2.24423e-07	0.000146099	-5.17788	1.49401e-16	1.06553e-13	-8.25698	smultixcan	4.92227e-07	0.000216418	-5.02932	3.78495e-16	2.10432e-13	-8.14525	NA	NA	NA	NA	NA	NA	1	1	1	0	3	-3.78503	-5.32418	-3.00444	7.6994	-2.84867	7.6549	NA	NA	0.00015369	1.0141e-07	0.0026607	1.36702e-14	0.00439024	1.93465e-14	NA	NA	0.0225912	8.43975e-06	0.262978	8.73446e-12	0.244807	8.87332e-12	NA	NA
FEN1	7.242e-08	2.63446e-05	5.38506	1.5099e-10	4.90158e-08	6.40437	smultixcan	9.66781e-07	0.000240262	-4.0065	9.91273e-17	3.86391e-14	-6.51598	Breast_Mammary_Tissue	4.92227e-07	0.000185641	-5.02932	3.78495e-16	1.96385e-13	-8.14525	NA	NA	NA	NA	NA	NA	1	1	1	0	3	-3.78503	-5.32418	-2.25697	5.91968	-2.84867	7.6549	NA	NA	0.00015369	1.0141e-07	0.0119655	1.47912e-14	0.00439024	1.93465e-14	NA	NA	0.0225912	8.43975e-06	0.307082	4.03171e-12	0.249541	9.34147e-12	NA	NA
FEN1	7.242e-08	2.63446e-05	5.38506	1.5099e-10	4.90158e-08	6.40437	smultixcan	9.66781e-07	0.000240262	-4.0065	9.91273e-17	3.86391e-14	-6.51598	Colon_Transverse	2.24423e-07	0.000121653	-5.17788	1.49401e-16	9.00495e-14	-8.25698	NA	NA	NA	NA	NA	NA	1	1	1	0	3	-3.78503	-5.32418	-2.25697	5.91968	-3.00444	7.6994	NA	NA	0.00015369	1.0141e-07	0.0119655	1.47912e-14	0.0026607	1.36702e-14	NA	NA	0.0225912	8.43975e-06	0.307082	4.03171e-12	0.203273	7.39832e-12	NA	NA
FEN1	7.242e-08	2.63446e-05	5.38506	1.5099e-10	4.90158e-08	6.40437	smultixcan	9.66781e-07	0.000240262	-4.0065	9.91273e-17	3.86391e-14	-6.51598	Nerve_Tibial	2.24423e-07	9.96495e-05	-5.17788	1.49401e-16	7.6048e-14	-8.25698	NA	NA	NA	NA	NA	NA	1	1	1	0	3	-3.78503	-5.32418	-2.25697	5.91968	-3.00444	7.6994	NA	NA	0.00015369	1.0141e-07	0.0119655	1.47912e-14	0.0026607	1.36702e-14	NA	NA	0.0225912	8.43975e-06	0.307082	4.03171e-12	0.207094	6.53346e-12	NA	NA
FEN1	7.242e-08	2.63446e-05	5.38506	1.5099e-10	4.90158e-08	6.40437	smultixcan	9.66781e-07	0.000240262	-4.0065	9.91273e-17	3.86391e-14	-6.51598	Pancreas	2.24423e-07	0.000119179	-5.17788	1.49401e-16	1.05533e-13	-8.25698	NA	NA	NA	NA	NA	NA	1	1	1	0	3	-3.78503	-5.32418	-2.25697	5.91968	-3.00444	7.6994	NA	NA	0.00015369	1.0141e-07	0.0119655	1.47912e-14	0.0026607	1.36702e-14	NA	NA	0.0225912	8.43975e-06	0.307082	4.03171e-12	0.203352	6.98664e-12	NA	NA
FEN1	7.242e-08	2.63446e-05	5.38506	1.5099e-10	4.90158e-08	6.40437	smultixcan	9.66781e-07	0.000240262	-4.0065	9.91273e-17	3.86391e-14	-6.51598	Testis	4.92227e-07	0.000287593	-5.02932	3.78495e-16	2.69163e-13	-8.14525	NA	NA	NA	NA	NA	NA	1	1	1	0	3	-3.78503	-5.32418	-2.25697	5.91968	-2.84867	7.6549	NA	NA	0.00015369	1.0141e-07	0.0119655	1.47912e-14	0.00439024	1.93465e-14	NA	NA	0.0225912	8.43975e-06	0.307082	4.03171e-12	0.288172	1.15992e-11	NA	NA
FEN1	7.242e-08	2.63446e-05	5.38506	1.5099e-10	4.90158e-08	6.40437	smultixcan	9.66781e-07	0.000240262	-4.0065	9.91273e-17	3.86391e-14	-6.51598	smultixcan	4.92227e-07	0.000216418	-5.02932	3.78495e-16	2.10432e-13	-8.14525	NA	NA	NA	NA	NA	NA	1	1	1	0	3	-3.78503	-5.32418	-2.25697	5.91968	-2.84867	7.6549	NA	NA	0.00015369	1.0141e-07	0.0119655	1.47912e-14	0.00439024	1.93465e-14	NA	NA	0.0225912	8.43975e-06	0.307082	4.03171e-12	0.244807	8.87332e-12	NA	NA
FYCO1	5e-10	3.30093e-07	6.2191	1.5662e-07	1.90663e-05	-5.2446	smultixcan	4.24845e-37	3.06186e-33	2.6686	4.9933e-05	0.00218552	1.40668	Adipose_Subcutaneous	2.64135e-17	5.75197e-14	-8.46142	6.34715e-08	1.91692e-05	-5.40873	NA	NA	NA	NA	NA	NA	1	1	1	0	3	6.2191	-2.62603	2.28127	-1.79753	-8.15185	1.91342	NA	NA	5e-10	0.0086387	3.16507e-39	0.00387963	3.58385e-16	0.0556948	NA	NA	3.73604e-07	0.0662825	1.41258e-35	0.040343	8.24573e-13	0.311622	NA	NA
FYCO1	5e-10	3.30093e-07	6.2191	1.5662e-07	1.90663e-05	-5.2446	smultixcan	4.24845e-37	3.06186e-33	2.6686	4.9933e-05	0.00218552	1.40668	Adipose_Visceral_Omentum	1.01999e-11	1.03684e-08	-6.80365	4.66936e-05	0.00391509	-4.07159	NA	NA	NA	NA	NA	NA	1	1	1	0	3	6.2191	-2.62603	2.28127	-1.79753	-5.92675	3.57212	NA	NA	5e-10	0.0086387	3.16507e-39	0.00387963	3.08981e-09	0.000354101	NA	NA	3.73604e-07	0.0662825	1.41258e-35	0.040343	3.43875e-06	0.0124589	NA	NA
FYCO1	5e-10	3.30093e-07	6.2191	1.5662e-07	1.90663e-05	-5.2446	smultixcan	4.24845e-37	3.06186e-33	2.6686	4.9933e-05	0.00218552	1.40668	Artery_Aorta	2.64135e-17	7.31005e-14	-8.46142	6.34715e-08	1.74849e-05	-5.40873	NA	NA	NA	NA	NA	NA	1	1	1	0	3	6.2191	-2.62603	2.28127	-1.79753	-8.15185	1.89178	NA	NA	5e-10	0.0086387	3.16507e-39	0.00387963	3.58385e-16	0.0585202	NA	NA	3.73604e-07	0.0662825	1.41258e-35	0.040343	1.05036e-12	0.320817	NA	NA
FYCO1	5e-10	3.30093e-07	6.2191	1.5662e-07	1.90663e-05	-5.2446	smultixcan	4.24845e-37	3.06186e-33	2.6686	4.9933e-05	0.00218552	1.40668	Artery_Coronary	2.64135e-17	9.96976e-14	-8.46142	6.34715e-08	1.73192e-05	-5.40873	NA	NA	NA	NA	NA	NA	1	1	1	0	3	6.2191	-2.62603	2.28127	-1.79753	-8.15185	1.89005	NA	NA	5e-10	0.0086387	3.16507e-39	0.00387963	3.58385e-16	0.0587518	NA	NA	3.73604e-07	0.0662825	1.41258e-35	0.040343	1.2747e-12	0.322998	NA	NA
FYCO1	5e-10	3.30093e-07	6.2191	1.5662e-07	1.90663e-05	-5.2446	smultixcan	4.24845e-37	3.06186e-33	2.6686	4.9933e-05	0.00218552	1.40668	Artery_Tibial	9.28654e-12	9.25988e-09	-6.81715	4.66936e-05	0.00386151	-4.07159	NA	NA	NA	NA	NA	NA	1	1	1	0	3	6.2191	-2.62603	2.28127	-1.79753	-5.92674	3.61618	NA	NA	5e-10	0.0086387	3.16507e-39	0.00387963	3.09011e-09	0.000298984	NA	NA	3.73604e-07	0.0662825	1.41258e-35	0.040343	3.06145e-06	0.0108434	NA	NA
FYCO1	5e-10	3.30093e-07	6.2191	1.5662e-07	1.90663e-05	-5.2446	smultixcan	4.24845e-37	3.06186e-33	2.6686	4.9933e-05	0.00218552	1.40668	Colon_Sigmoid	2.64135e-17	1.17551e-13	-8.46142	6.34715e-08	1.74456e-05	-5.40873	NA	NA	NA	NA	NA	NA	1	1	1	0	3	6.2191	-2.62603	2.28127	-1.79753	-8.15185	1.86746	NA	NA	5e-10	0.0086387	3.16507e-39	0.00387963	3.58385e-16	0.0618368	NA	NA	3.73604e-07	0.0662825	1.41258e-35	0.040343	1.31388e-12	0.3318	NA	NA
FYCO1	5e-10	3.30093e-07	6.2191	1.5662e-07	1.90663e-05	-5.2446	smultixcan	4.24845e-37	3.06186e-33	2.6686	4.9933e-05	0.00218552	1.40668	Colon_Transverse	2.64135e-17	1.16589e-13	-8.46142	6.34715e-08	1.73066e-05	-5.40873	NA	NA	NA	NA	NA	NA	1	1	1	0	3	6.2191	-2.62603	2.28127	-1.79753	-8.15185	1.9137	NA	NA	5e-10	0.0086387	3.16507e-39	0.00387963	3.58385e-16	0.0556579	NA	NA	3.73604e-07	0.0662825	1.41258e-35	0.040343	1.46683e-12	0.317182	NA	NA
FYCO1	5e-10	3.30093e-07	6.2191	1.5662e-07	1.90663e-05	-5.2446	smultixcan	4.24845e-37	3.06186e-33	2.6686	4.9933e-05	0.00218552	1.40668	Esophagus_Gastroesophageal_Junction	2.64135e-17	8.12003e-14	-8.46142	6.34715e-08	1.83714e-05	-5.40873	NA	NA	NA	NA	NA	NA	1	1	1	0	3	6.2191	-2.62603	2.28127	-1.79753	-8.15185	1.86391	NA	NA	5e-10	0.0086387	3.16507e-39	0.00387963	3.58385e-16	0.0623341	NA	NA	3.73604e-07	0.0662825	1.41258e-35	0.040343	1.29644e-12	0.333343	NA	NA
FYCO1	5e-10	3.30093e-07	6.2191	1.5662e-07	1.90663e-05	-5.2446	smultixcan	4.24845e-37	3.06186e-33	2.6686	4.9933e-05	0.00218552	1.40668	Esophagus_Muscularis	1.49788e-11	1.46887e-08	-6.74811	4.66936e-05	0.00403365	-4.07159	NA	NA	NA	NA	NA	NA	1	1	1	0	3	6.2191	-2.62603	2.28127	-1.79753	-5.85424	3.61874	NA	NA	5e-10	0.0086387	3.16507e-39	0.00387963	4.79207e-09	0.000296043	NA	NA	3.73604e-07	0.0662825	1.41258e-35	0.040343	6.17928e-06	0.0106799	NA	NA
FYCO1	5e-10	3.30093e-07	6.2191	1.5662e-07	1.90663e-05	-5.2446	smultixcan	4.24845e-37	3.06186e-33	2.6686	4.9933e-05	0.00218552	1.40668	Heart_Atrial_Appendage	2.64135e-17	9.02053e-14	-8.46142	6.34715e-08	1.96947e-05	-5.40873	NA	NA	NA	NA	NA	NA	1	1	1	0	3	6.2191	-2.62603	2.28127	-1.79753	-8.15185	1.93718	NA	NA	5e-10	0.0086387	3.16507e-39	0.00387963	3.58385e-16	0.0527236	NA	NA	3.73604e-07	0.0662825	1.41258e-35	0.040343	1.15316e-12	0.313172	NA	NA
FYCO1	5e-10	3.30093e-07	6.2191	1.5662e-07	1.90663e-05	-5.2446	smultixcan	4.24845e-37	3.06186e-33	2.6686	4.9933e-05	0.00218552	1.40668	Lung	1.18671e-10	8.67177e-08	-6.44102	4.66936e-05	0.00360377	-4.07159	NA	NA	NA	NA	NA	NA	1	1	1	0	3	6.2191	-2.62603	2.28127	-1.79753	-5.54326	3.692	NA	NA	5e-10	0.0086387	3.16507e-39	0.00387963	2.96891e-08	0.0002225	NA	NA	3.73604e-07	0.0662825	1.41258e-35	0.040343	2.15628e-05	0.00847278	NA	NA
FYCO1	5e-10	3.30093e-07	6.2191	1.5662e-07	1.90663e-05	-5.2446	smultixcan	4.24845e-37	3.06186e-33	2.6686	4.9933e-05	0.00218552	1.40668	Muscle_Skeletal	1.0111e-11	1.06209e-08	-6.80491	4.66936e-05	0.00402906	-4.07159	NA	NA	NA	NA	NA	NA	1	1	1	0	3	6.2191	-2.62603	2.28127	-1.79753	-5.97298	3.45836	NA	NA	5e-10	0.0086387	3.16507e-39	0.00387963	2.32965e-09	0.000543466	NA	NA	3.73604e-07	0.0662825	1.41258e-35	0.040343	3.1395e-06	0.0168037	NA	NA
FYCO1	5e-10	3.30093e-07	6.2191	1.5662e-07	1.90663e-05	-5.2446	smultixcan	4.24845e-37	3.06186e-33	2.6686	4.9933e-05	0.00218552	1.40668	Uterus	2.64135e-17	1.27102e-13	-8.46142	6.34715e-08	2.05475e-05	-5.40873	NA	NA	NA	NA	NA	NA	1	1	1	0	3	6.2191	-2.62603	2.28127	-1.79753	-8.15185	2.29029	NA	NA	5e-10	0.0086387	3.16507e-39	0.00387963	3.58385e-16	0.0220048	NA	NA	3.73604e-07	0.0662825	1.41258e-35	0.040343	1.2203e-12	0.190685	NA	NA
FYCO1	5e-10	3.30093e-07	6.2191	1.5662e-07	1.90663e-05	-5.2446	smultixcan	4.24845e-37	3.06186e-33	2.6686	4.9933e-05	0.00218552	1.40668	smultixcan	2.64135e-17	1.30775e-13	-8.46142	6.34715e-08	1.81419e-05	-5.40873	NA	NA	NA	NA	NA	NA	1	1	1	0	3	6.2191	-2.62603	2.28127	-1.79753	-8.15185	1.74146	NA	NA	5e-10	0.0086387	3.16507e-39	0.00387963	3.58385e-16	0.0585115	NA	NA	3.73604e-07	0.0662825	1.41258e-35	0.040343	1.85245e-12	0.30524	NA	NA
ICAM3	1.32e-07	4.43943e-05	5.27605	3.8859e-05	0.00174677	-4.11416	Brain_Cortex	2.17517e-08	2.33791e-05	5.59746	1.31531e-05	0.00190297	4.35754	Adipose_Visceral_Omentum	2.20199e-08	1.15649e-05	-5.59533	2.60141e-05	0.0024332	-4.20582	NA	NA	NA	NA	NA	NA	1	1	1	0	3	-4.8647	-2.33845	5.06358	-2.48812	-5.11481	2.32592	NA	NA	1.1463e-06	0.019364	4.11464e-07	0.0128422	3.14065e-07	0.0200226	NA	NA	0.000336993	0.112842	0.000338552	0.150315	0.000227956	0.182238	NA	NA
ICAM3	1.32e-07	4.43943e-05	5.27605	3.8859e-05	0.00174677	-4.11416	Brain_Cortex	2.17517e-08	2.33791e-05	5.59746	1.31531e-05	0.00190297	4.35754	Artery_Coronary	2.20199e-08	1.30375e-05	5.59533	2.60141e-05	0.00259851	4.20582	NA	NA	NA	NA	NA	NA	1	1	1	0	3	-4.8647	-2.33845	5.06358	-2.48812	5.11481	-2.32592	NA	NA	1.1463e-06	0.019364	4.11464e-07	0.0128422	3.14065e-07	0.0200226	NA	NA	0.000336993	0.112842	0.000338552	0.150315	0.000264567	0.18194	NA	NA
ICAM3	1.32e-07	4.43943e-05	5.27605	3.8859e-05	0.00174677	-4.11416	Brain_Cortex	2.17517e-08	2.33791e-05	5.59746	1.31531e-05	0.00190297	4.35754	Cells_EBV-transformed_lymphocytes	1.15342e-08	6.26693e-06	5.70647	1.42454e-05	0.00122402	4.34004	NA	NA	NA	NA	NA	NA	1	1	1	0	3	-4.8647	-2.33845	5.06358	-2.48812	5.1932	-2.43976	NA	NA	1.1463e-06	0.019364	4.11464e-07	0.0128422	2.06704e-07	0.0146972	NA	NA	0.000336993	0.112842	0.000338552	0.150315	0.000163838	0.141849	NA	NA
ICAM3	1.32e-07	4.43943e-05	5.27605	3.8859e-05	0.00174677	-4.11416	Brain_Cortex	2.17517e-08	2.33791e-05	5.59746	1.31531e-05	0.00190297	4.35754	Colon_Transverse	2.17517e-08	1.40018e-05	5.59746	1.31531e-05	0.00148404	4.35754	NA	NA	NA	NA	NA	NA	1	1	1	0	3	-4.8647	-2.33845	5.06358	-2.48812	5.06358	-2.48812	NA	NA	1.1463e-06	0.019364	4.11464e-07	0.0128422	4.11464e-07	0.0128422	NA	NA	0.000336993	0.112842	0.000338552	0.150315	0.000421017	0.138957	NA	NA
ICAM3	1.32e-07	4.43943e-05	5.27605	3.8859e-05	0.00174677	-4.11416	Brain_Cortex	2.17517e-08	2.33791e-05	5.59746	1.31531e-05	0.00190297	4.35754	Liver	1.37687e-08	9.34469e-06	-5.67624	1.35376e-05	0.00160745	-4.35123	NA	NA	NA	NA	NA	NA	1	1	1	0	3	-4.8647	-2.33845	5.06358	-2.48812	-5.15057	2.47128	NA	NA	1.1463e-06	0.019364	4.11464e-07	0.0128422	2.59699e-07	0.0134629	NA	NA	0.000336993	0.112842	0.000338552	0.150315	0.000285532	0.151931	NA	NA
ICAM3	1.32e-07	4.43943e-05	5.27605	3.8859e-05	0.00174677	-4.11416	Brain_Cortex	2.17517e-08	2.33791e-05	5.59746	1.31531e-05	0.00190297	4.35754	Lung	1.37687e-08	6.51862e-06	5.67624	1.35376e-05	0.00133276	4.35123	NA	NA	NA	NA	NA	NA	1	1	1	0	3	-4.8647	-2.33845	5.06358	-2.48812	5.15057	-2.47128	NA	NA	1.1463e-06	0.019364	4.11464e-07	0.0128422	2.59699e-07	0.0134629	NA	NA	0.000336993	0.112842	0.000338552	0.150315	0.000145965	0.144558	NA	NA
ICAM3	1.32e-07	4.43943e-05	5.27605	3.8859e-05	0.00174677	-4.11416	Brain_Cortex	2.17517e-08	2.33791e-05	5.59746	1.31531e-05	0.00190297	4.35754	Small_Intestine_Terminal_Ileum	2.20199e-08	1.25609e-05	-5.59533	2.60141e-05	0.00264898	-4.20582	NA	NA	NA	NA	NA	NA	1	1	1	0	3	-4.8647	-2.33845	5.06358	-2.48812	-5.11481	2.32592	NA	NA	1.1463e-06	0.019364	4.11464e-07	0.0128422	3.14065e-07	0.0200226	NA	NA	0.000336993	0.112842	0.000338552	0.150315	0.000303318	0.184996	NA	NA
ICAM3	1.32e-07	4.43943e-05	5.27605	3.8859e-05	0.00174677	-4.11416	Brain_Cortex	2.17517e-08	2.33791e-05	5.59746	1.31531e-05	0.00190297	4.35754	Spleen	2.15144e-08	1.18568e-05	-5.59936	1.31927e-05	0.00148786	-4.35688	NA	NA	NA	NA	NA	NA	1	1	1	0	3	-4.8647	-2.33845	5.06358	-2.48812	-5.06617	2.48622	NA	NA	1.1463e-06	0.019364	4.11464e-07	0.0128422	4.05895e-07	0.0129107	NA	NA	0.000336993	0.112842	0.000338552	0.150315	0.000284307	0.134773	NA	NA
ICAM3	1.32e-07	4.43943e-05	5.27605	3.8859e-05	0.00174677	-4.11416	Brain_Cortex	2.17517e-08	2.33791e-05	5.59746	1.31531e-05	0.00190297	4.35754	Whole_Blood	1.15342e-08	6.41513e-06	5.70647	1.42454e-05	0.00147823	4.34004	NA	NA	NA	NA	NA	NA	1	1	1	0	3	-4.8647	-2.33845	5.06358	-2.48812	5.1932	-2.43976	NA	NA	1.1463e-06	0.019364	4.11464e-07	0.0128422	2.06704e-07	0.0146972	NA	NA	0.000336993	0.112842	0.000338552	0.150315	0.000174773	0.145141	NA	NA
ICAM3	1.32e-07	4.43943e-05	5.27605	3.8859e-05	0.00174677	-4.11416	Brain_Cortex	2.17517e-08	2.33791e-05	5.59746	1.31531e-05	0.00190297	4.35754	smultixcan	1.20339e-08	8.06094e-06	5.69639	1.38679e-05	0.00145676	4.34377	NA	NA	NA	NA	NA	NA	1	1	1	0	3	-4.8647	-2.33845	5.06358	-2.48812	5.17899	-2.45027	NA	NA	1.1463e-06	0.019364	4.11464e-07	0.0128422	2.20006e-07	0.0142269	NA	NA	0.000336993	0.112842	0.000338552	0.150315	0.000151186	0.138616	NA	NA
ICAM3	1.32e-07	4.43943e-05	5.27605	3.8859e-05	0.00174677	-4.11416	Stomach	9.573e-06	0.00327509	4.4266	3.98578e-05	0.00380959	4.1083	Adipose_Visceral_Omentum	2.20199e-08	1.15649e-05	-5.59533	2.60141e-05	0.0024332	-4.20582	NA	NA	NA	NA	NA	NA	1	1	1	0	3	-4.8647	-2.33845	3.73343	-2.8156	-5.11481	2.32592	NA	NA	1.1463e-06	0.019364	0.000188893	0.00486868	3.14065e-07	0.0200226	NA	NA	0.000336993	0.112842	0.0496454	0.0830851	0.000227956	0.182238	NA	NA
ICAM3	1.32e-07	4.43943e-05	5.27605	3.8859e-05	0.00174677	-4.11416	Stomach	9.573e-06	0.00327509	4.4266	3.98578e-05	0.00380959	4.1083	Artery_Coronary	2.20199e-08	1.30375e-05	5.59533	2.60141e-05	0.00259851	4.20582	NA	NA	NA	NA	NA	NA	1	1	1	0	3	-4.8647	-2.33845	3.73343	-2.8156	5.11481	-2.32592	NA	NA	1.1463e-06	0.019364	0.000188893	0.00486868	3.14065e-07	0.0200226	NA	NA	0.000336993	0.112842	0.0496454	0.0830851	0.000264567	0.18194	NA	NA
ICAM3	1.32e-07	4.43943e-05	5.27605	3.8859e-05	0.00174677	-4.11416	Stomach	9.573e-06	0.00327509	4.4266	3.98578e-05	0.00380959	4.1083	Cells_EBV-transformed_lymphocytes	1.15342e-08	6.26693e-06	5.70647	1.42454e-05	0.00122402	4.34004	NA	NA	NA	NA	NA	NA	1	1	1	0	3	-4.8647	-2.33845	3.73343	-2.8156	5.1932	-2.43976	NA	NA	1.1463e-06	0.019364	0.000188893	0.00486868	2.06704e-07	0.0146972	NA	NA	0.000336993	0.112842	0.0496454	0.0830851	0.000163838	0.141849	NA	NA
ICAM3	1.32e-07	4.43943e-05	5.27605	3.8859e-05	0.00174677	-4.11416	Stomach	9.573e-06	0.00327509	4.4266	3.98578e-05	0.00380959	4.1083	Colon_Transverse	2.17517e-08	1.40018e-05	5.59746	1.31531e-05	0.00148404	4.35754	NA	NA	NA	NA	NA	NA	1	1	1	0	3	-4.8647	-2.33845	3.73343	-2.8156	5.06358	-2.48812	NA	NA	1.1463e-06	0.019364	0.000188893	0.00486868	4.11464e-07	0.0128422	NA	NA	0.000336993	0.112842	0.0496454	0.0830851	0.000421017	0.138957	NA	NA
ICAM3	1.32e-07	4.43943e-05	5.27605	3.8859e-05	0.00174677	-4.11416	Stomach	9.573e-06	0.00327509	4.4266	3.98578e-05	0.00380959	4.1083	Liver	1.37687e-08	9.34469e-06	-5.67624	1.35376e-05	0.00160745	-4.35123	NA	NA	NA	NA	NA	NA	1	1	1	0	3	-4.8647	-2.33845	3.73343	-2.8156	-5.15057	2.47128	NA	NA	1.1463e-06	0.019364	0.000188893	0.00486868	2.59699e-07	0.0134629	NA	NA	0.000336993	0.112842	0.0496454	0.0830851	0.000285532	0.151931	NA	NA
ICAM3	1.32e-07	4.43943e-05	5.27605	3.8859e-05	0.00174677	-4.11416	Stomach	9.573e-06	0.00327509	4.4266	3.98578e-05	0.00380959	4.1083	Lung	1.37687e-08	6.51862e-06	5.67624	1.35376e-05	0.00133276	4.35123	NA	NA	NA	NA	NA	NA	1	1	1	0	3	-4.8647	-2.33845	3.73343	-2.8156	5.15057	-2.47128	NA	NA	1.1463e-06	0.019364	0.000188893	0.00486868	2.59699e-07	0.0134629	NA	NA	0.000336993	0.112842	0.0496454	0.0830851	0.000145965	0.144558	NA	NA
ICAM3	1.32e-07	4.43943e-05	5.27605	3.8859e-05	0.00174677	-4.11416	Stomach	9.573e-06	0.00327509	4.4266	3.98578e-05	0.00380959	4.1083	Small_Intestine_Terminal_Ileum	2.20199e-08	1.25609e-05	-5.59533	2.60141e-05	0.00264898	-4.20582	NA	NA	NA	NA	NA	NA	1	1	1	0	3	-4.8647	-2.33845	3.73343	-2.8156	-5.11481	2.32592	NA	NA	1.1463e-06	0.019364	0.000188893	0.00486868	3.14065e-07	0.0200226	NA	NA	0.000336993	0.112842	0.0496454	0.0830851	0.000303318	0.184996	NA	NA
ICAM3	1.32e-07	4.43943e-05	5.27605	3.8859e-05	0.00174677	-4.11416	Stomach	9.573e-06	0.00327509	4.4266	3.98578e-05	0.00380959	4.1083	Spleen	2.15144e-08	1.18568e-05	-5.59936	1.31927e-05	0.00148786	-4.35688	NA	NA	NA	NA	NA	NA	1	1	1	0	3	-4.8647	-2.33845	3.73343	-2.8156	-5.06617	2.48622	NA	NA	1.1463e-06	0.019364	0.000188893	0.00486868	4.05895e-07	0.0129107	NA	NA	0.000336993	0.112842	0.0496454	0.0830851	0.000284307	0.134773	NA	NA
ICAM3	1.32e-07	4.43943e-05	5.27605	3.8859e-05	0.00174677	-4.11416	Stomach	9.573e-06	0.00327509	4.4266	3.98578e-05	0.00380959	4.1083	Whole_Blood	1.15342e-08	6.41513e-06	5.70647	1.42454e-05	0.00147823	4.34004	NA	NA	NA	NA	NA	NA	1	1	1	0	3	-4.8647	-2.33845	3.73343	-2.8156	5.1932	-2.43976	NA	NA	1.1463e-06	0.019364	0.000188893	0.00486868	2.06704e-07	0.0146972	NA	NA	0.000336993	0.112842	0.0496454	0.0830851	0.000174773	0.145141	NA	NA
ICAM3	1.32e-07	4.43943e-05	5.27605	3.8859e-05	0.00174677	-4.11416	Stomach	9.573e-06	0.00327509	4.4266	3.98578e-05	0.00380959	4.1083	smultixcan	1.20339e-08	8.06094e-06	5.69639	1.38679e-05	0.00145676	4.34377	NA	NA	NA	NA	NA	NA	1	1	1	0	3	-4.8647	-2.33845	3.73343	-2.8156	5.17899	-2.45027	NA	NA	1.1463e-06	0.019364	0.000188893	0.00486868	2.20006e-07	0.0142269	NA	NA	0.000336993	0.112842	0.0496454	0.0830851	0.000151186	0.138616	NA	NA
ICAM3	1.32e-07	4.43943e-05	5.27605	3.8859e-05	0.00174677	-4.11416	smultixcan	7.66129e-10	3.8522e-07	-0.251874	4.30053e-05	0.00194671	1.14987	Adipose_Visceral_Omentum	2.20199e-08	1.15649e-05	-5.59533	2.60141e-05	0.0024332	-4.20582	NA	NA	NA	NA	NA	NA	1	1	1	0	3	-4.8647	-2.33845	-0.760326	-1.55281	-5.11481	2.32592	NA	NA	1.1463e-06	0.019364	5.63494e-09	0.0422032	3.14065e-07	0.0200226	NA	NA	0.000336993	0.112842	2.61845e-06	0.186784	0.000227956	0.182238	NA	NA
ICAM3	1.32e-07	4.43943e-05	5.27605	3.8859e-05	0.00174677	-4.11416	smultixcan	7.66129e-10	3.8522e-07	-0.251874	4.30053e-05	0.00194671	1.14987	Artery_Coronary	2.20199e-08	1.30375e-05	5.59533	2.60141e-05	0.00259851	4.20582	NA	NA	NA	NA	NA	NA	1	1	1	0	3	-4.8647	-2.33845	-0.760326	-1.55281	5.11481	-2.32592	NA	NA	1.1463e-06	0.019364	5.63494e-09	0.0422032	3.14065e-07	0.0200226	NA	NA	0.000336993	0.112842	2.61845e-06	0.186784	0.000264567	0.18194	NA	NA
ICAM3	1.32e-07	4.43943e-05	5.27605	3.8859e-05	0.00174677	-4.11416	smultixcan	7.66129e-10	3.8522e-07	-0.251874	4.30053e-05	0.00194671	1.14987	Cells_EBV-transformed_lymphocytes	1.15342e-08	6.26693e-06	5.70647	1.42454e-05	0.00122402	4.34004	NA	NA	NA	NA	NA	NA	1	1	1	0	3	-4.8647	-2.33845	-0.760326	-1.55281	5.1932	-2.43976	NA	NA	1.1463e-06	0.019364	5.63494e-09	0.0422032	2.06704e-07	0.0146972	NA	NA	0.000336993	0.112842	2.61845e-06	0.186784	0.000163838	0.141849	NA	NA
ICAM3	1.32e-07	4.43943e-05	5.27605	3.8859e-05	0.00174677	-4.11416	smultixcan	7.66129e-10	3.8522e-07	-0.251874	4.30053e-05	0.00194671	1.14987	Colon_Transverse	2.17517e-08	1.40018e-05	5.59746	1.31531e-05	0.00148404	4.35754	NA	NA	NA	NA	NA	NA	1	1	1	0	3	-4.8647	-2.33845	-0.760326	-1.55281	5.06358	-2.48812	NA	NA	1.1463e-06	0.019364	5.63494e-09	0.0422032	4.11464e-07	0.0128422	NA	NA	0.000336993	0.112842	2.61845e-06	0.186784	0.000421017	0.138957	NA	NA
ICAM3	1.32e-07	4.43943e-05	5.27605	3.8859e-05	0.00174677	-4.11416	smultixcan	7.66129e-10	3.8522e-07	-0.251874	4.30053e-05	0.00194671	1.14987	Liver	1.37687e-08	9.34469e-06	-5.67624	1.35376e-05	0.00160745	-4.35123	NA	NA	NA	NA	NA	NA	1	1	1	0	3	-4.8647	-2.33845	-0.760326	-1.55281	-5.15057	2.47128	NA	NA	1.1463e-06	0.019364	5.63494e-09	0.0422032	2.59699e-07	0.0134629	NA	NA	0.000336993	0.112842	2.61845e-06	0.186784	0.000285532	0.151931	NA	NA
ICAM3	1.32e-07	4.43943e-05	5.27605	3.8859e-05	0.00174677	-4.11416	smultixcan	7.66129e-10	3.8522e-07	-0.251874	4.30053e-05	0.00194671	1.14987	Lung	1.37687e-08	6.51862e-06	5.67624	1.35376e-05	0.00133276	4.35123	NA	NA	NA	NA	NA	NA	1	1	1	0	3	-4.8647	-2.33845	-0.760326	-1.55281	5.15057	-2.47128	NA	NA	1.1463e-06	0.019364	5.63494e-09	0.0422032	2.59699e-07	0.0134629	NA	NA	0.000336993	0.112842	2.61845e-06	0.186784	0.000145965	0.144558	NA	NA
ICAM3	1.32e-07	4.43943e-05	5.27605	3.8859e-05	0.00174677	-4.11416	smultixcan	7.66129e-10	3.8522e-07	-0.251874	4.30053e-05	0.00194671	1.14987	Small_Intestine_Terminal_Ileum	2.20199e-08	1.25609e-05	-5.59533	2.60141e-05	0.00264898	-4.20582	NA	NA	NA	NA	NA	NA	1	1	1	0	3	-4.8647	-2.33845	-0.760326	-1.55281	-5.11481	2.32592	NA	NA	1.1463e-06	0.019364	5.63494e-09	0.0422032	3.14065e-07	0.0200226	NA	NA	0.000336993	0.112842	2.61845e-06	0.186784	0.000303318	0.184996	NA	NA
ICAM3	1.32e-07	4.43943e-05	5.27605	3.8859e-05	0.00174677	-4.11416	smultixcan	7.66129e-10	3.8522e-07	-0.251874	4.30053e-05	0.00194671	1.14987	Spleen	2.15144e-08	1.18568e-05	-5.59936	1.31927e-05	0.00148786	-4.35688	NA	NA	NA	NA	NA	NA	1	1	1	0	3	-4.8647	-2.33845	-0.760326	-1.55281	-5.06617	2.48622	NA	NA	1.1463e-06	0.019364	5.63494e-09	0.0422032	4.05895e-07	0.0129107	NA	NA	0.000336993	0.112842	2.61845e-06	0.186784	0.000284307	0.134773	NA	NA
ICAM3	1.32e-07	4.43943e-05	5.27605	3.8859e-05	0.00174677	-4.11416	smultixcan	7.66129e-10	3.8522e-07	-0.251874	4.30053e-05	0.00194671	1.14987	Whole_Blood	1.15342e-08	6.41513e-06	5.70647	1.42454e-05	0.00147823	4.34004	NA	NA	NA	NA	NA	NA	1	1	1	0	3	-4.8647	-2.33845	-0.760326	-1.55281	5.1932	-2.43976	NA	NA	1.1463e-06	0.019364	5.63494e-09	0.0422032	2.06704e-07	0.0146972	NA	NA	0.000336993	0.112842	2.61845e-06	0.186784	0.000174773	0.145141	NA	NA
ICAM3	1.32e-07	4.43943e-05	5.27605	3.8859e-05	0.00174677	-4.11416	smultixcan	7.66129e-10	3.8522e-07	-0.251874	4.30053e-05	0.00194671	1.14987	smultixcan	1.20339e-08	8.06094e-06	5.69639	1.38679e-05	0.00145676	4.34377	NA	NA	NA	NA	NA	NA	1	1	1	0	3	-4.8647	-2.33845	-0.760326	-1.55281	5.17899	-2.45027	NA	NA	1.1463e-06	0.019364	5.63494e-09	0.0422032	2.20006e-07	0.0142269	NA	NA	0.000336993	0.112842	2.61845e-06	0.186784	0.000151186	0.138616	NA	NA
IFNAR2	5e-10	3.30093e-07	6.2191	1.6469e-06	0.00013842	4.79253	Brain_Amygdala	1.14198e-34	1.18869e-30	-12.2813	5.37737e-06	0.00098199	-4.5495	Adipose_Subcutaneous	1.14198e-34	6.21714e-31	-12.2813	5.37737e-06	0.000797252	-4.5495	NA	NA	NA	NA	NA	NA	1	1	1	0	3	-6.2191	-1.68621	-13.256	-0.39791	-13.256	-1.12319	NA	NA	5e-10	0.091756	4.16652e-40	0.690696	4.16652e-40	0.261355	NA	NA	3.73604e-07	0.278776	4.55817e-36	0.912945	2.39658e-36	0.637615	NA	NA
IFNAR2	5e-10	3.30093e-07	6.2191	1.6469e-06	0.00013842	4.79253	Brain_Amygdala	1.14198e-34	1.18869e-30	-12.2813	5.37737e-06	0.00098199	-4.5495	Adipose_Visceral_Omentum	1.37396e-34	1.0824e-30	-12.2663	9.0687e-06	0.00112649	-4.43826	NA	NA	NA	NA	NA	NA	1	1	1	0	3	-6.2191	-1.68621	-13.256	-0.39791	-13.2888	-1.24765	NA	NA	5e-10	0.091756	4.16652e-40	0.690696	2.68717e-40	0.212159	NA	NA	3.73604e-07	0.278776	4.55817e-36	0.912945	3.41422e-36	0.585943	NA	NA
IFNAR2	5e-10	3.30093e-07	6.2191	1.6469e-06	0.00013842	4.79253	Brain_Amygdala	1.14198e-34	1.18869e-30	-12.2813	5.37737e-06	0.00098199	-4.5495	Adrenal_Gland	9.02547e-35	1.2332e-30	12.3003	4.12234e-06	0.00060779	4.60512	NA	NA	NA	NA	NA	NA	1	1	1	0	3	-6.2191	-1.68621	-13.256	-0.39791	13.2574	1.04699	NA	NA	5e-10	0.091756	4.16652e-40	0.690696	4.09036e-40	0.295102	NA	NA	3.73604e-07	0.278776	4.55817e-36	0.912945	5.92857e-36	0.661175	NA	NA
IFNAR2	5e-10	3.30093e-07	6.2191	1.6469e-06	0.00013842	4.79253	Brain_Amygdala	1.14198e-34	1.18869e-30	-12.2813	5.37737e-06	0.00098199	-4.5495	Artery_Aorta	1.14198e-34	6.95307e-31	-12.2813	5.37737e-06	0.000714525	-4.5495	NA	NA	NA	NA	NA	NA	1	1	1	0	3	-6.2191	-1.68621	-13.256	-0.39791	-13.256	-1.12319	NA	NA	5e-10	0.091756	4.16652e-40	0.690696	4.16652e-40	0.261355	NA	NA	3.73604e-07	0.278776	4.55817e-36	0.912945	2.68649e-36	0.63859	NA	NA
IFNAR2	5e-10	3.30093e-07	6.2191	1.6469e-06	0.00013842	4.79253	Brain_Amygdala	1.14198e-34	1.18869e-30	-12.2813	5.37737e-06	0.00098199	-4.5495	Artery_Coronary	1.14198e-34	1.72416e-30	-12.2813	5.37737e-06	0.00074732	-4.5495	NA	NA	NA	NA	NA	NA	1	1	1	0	3	-6.2191	-1.68621	-13.256	-0.39791	-13.256	-1.12319	NA	NA	5e-10	0.091756	4.16652e-40	0.690696	4.16652e-40	0.261355	NA	NA	3.73604e-07	0.278776	4.55817e-36	0.912945	6.66872e-36	0.639607	NA	NA
IFNAR2	5e-10	3.30093e-07	6.2191	1.6469e-06	0.00013842	4.79253	Brain_Amygdala	1.14198e-34	1.18869e-30	-12.2813	5.37737e-06	0.00098199	-4.5495	Artery_Tibial	1.37396e-34	1.41568e-30	-12.2663	9.0687e-06	0.00104383	-4.43826	NA	NA	NA	NA	NA	NA	1	1	1	0	3	-6.2191	-1.68621	-13.256	-0.39791	-13.2888	-1.24765	NA	NA	5e-10	0.091756	4.16652e-40	0.690696	2.68717e-40	0.212159	NA	NA	3.73604e-07	0.278776	4.55817e-36	0.912945	4.54067e-36	0.585282	NA	NA
IFNAR2	5e-10	3.30093e-07	6.2191	1.6469e-06	0.00013842	4.79253	Brain_Amygdala	1.14198e-34	1.18869e-30	-12.2813	5.37737e-06	0.00098199	-4.5495	Brain_Amygdala	1.14198e-34	1.02156e-30	12.2813	5.37737e-06	0.000857493	4.5495	NA	NA	NA	NA	NA	NA	1	1	1	0	3	-6.2191	-1.68621	-13.256	-0.39791	13.256	1.17242	NA	NA	5e-10	0.091756	4.16652e-40	0.690696	4.16652e-40	0.24103	NA	NA	3.73604e-07	0.278776	4.55817e-36	0.912945	3.9559e-36	0.638839	NA	NA
IFNAR2	5e-10	3.30093e-07	6.2191	1.6469e-06	0.00013842	4.79253	Brain_Amygdala	1.14198e-34	1.18869e-30	-12.2813	5.37737e-06	0.00098199	-4.5495	Brain_Anterior_cingulate_cortex_BA24	1.14198e-34	1.22695e-30	-12.2813	5.37737e-06	0.000808141	-4.5495	NA	NA	NA	NA	NA	NA	1	1	1	0	3	-6.2191	-1.68621	-13.256	-0.39791	-13.256	-1.12319	NA	NA	5e-10	0.091756	4.16652e-40	0.690696	4.16652e-40	0.261355	NA	NA	3.73604e-07	0.278776	4.55817e-36	0.912945	4.73295e-36	0.642817	NA	NA
IFNAR2	5e-10	3.30093e-07	6.2191	1.6469e-06	0.00013842	4.79253	Brain_Amygdala	1.14198e-34	1.18869e-30	-12.2813	5.37737e-06	0.00098199	-4.5495	Brain_Caudate_basal_ganglia	1.37396e-34	1.64002e-30	-12.2663	9.0687e-06	0.00122288	-4.43826	NA	NA	NA	NA	NA	NA	1	1	1	0	3	-6.2191	-1.68621	-13.256	-0.39791	-13.2888	-1.24765	NA	NA	5e-10	0.091756	4.16652e-40	0.690696	2.68717e-40	0.212159	NA	NA	3.73604e-07	0.278776	4.55817e-36	0.912945	5.27668e-36	0.599022	NA	NA
IFNAR2	5e-10	3.30093e-07	6.2191	1.6469e-06	0.00013842	4.79253	Brain_Amygdala	1.14198e-34	1.18869e-30	-12.2813	5.37737e-06	0.00098199	-4.5495	Brain_Cerebellar_Hemisphere	1.37396e-34	2.04053e-30	12.2663	9.0687e-06	0.00107447	4.43826	NA	NA	NA	NA	NA	NA	1	1	1	0	3	-6.2191	-1.68621	-13.256	-0.39791	13.2888	1.24765	NA	NA	5e-10	0.091756	4.16652e-40	0.690696	2.68717e-40	0.212159	NA	NA	3.73604e-07	0.278776	4.55817e-36	0.912945	6.43945e-36	0.584593	NA	NA
IFNAR2	5e-10	3.30093e-07	6.2191	1.6469e-06	0.00013842	4.79253	Brain_Amygdala	1.14198e-34	1.18869e-30	-12.2813	5.37737e-06	0.00098199	-4.5495	Brain_Cerebellum	8.41831e-35	2.5744e-30	-12.3059	4.72058e-06	0.000670708	-4.57684	NA	NA	NA	NA	NA	NA	1	1	1	0	3	-6.2191	-1.68621	-13.256	-0.39791	-13.2673	-1.0615	NA	NA	5e-10	0.091756	4.16652e-40	0.690696	3.58264e-40	0.288463	NA	NA	3.73604e-07	0.278776	4.55817e-36	0.912945	1.16006e-35	0.655195	NA	NA
IFNAR2	5e-10	3.30093e-07	6.2191	1.6469e-06	0.00013842	4.79253	Brain_Amygdala	1.14198e-34	1.18869e-30	-12.2813	5.37737e-06	0.00098199	-4.5495	Brain_Cortex	5.96451e-33	1.56503e-28	-11.957	1.51048e-06	0.000314603	-4.80984	NA	NA	NA	NA	NA	NA	1	1	1	0	3	-6.2191	-1.68621	-13.256	-0.39791	-12.7484	-0.444084	NA	NA	5e-10	0.091756	4.16652e-40	0.690696	3.18312e-37	0.656982	NA	NA	3.73604e-07	0.278776	4.55817e-36	0.912945	8.83792e-33	0.885117	NA	NA
IFNAR2	5e-10	3.30093e-07	6.2191	1.6469e-06	0.00013842	4.79253	Brain_Amygdala	1.14198e-34	1.18869e-30	-12.2813	5.37737e-06	0.00098199	-4.5495	Brain_Frontal_Cortex_BA9	1.14198e-34	1.35536e-30	-12.2813	5.37737e-06	0.000814856	-4.5495	NA	NA	NA	NA	NA	NA	1	1	1	0	3	-6.2191	-1.68621	-13.256	-0.39791	-13.256	-1.12319	NA	NA	5e-10	0.091756	4.16652e-40	0.690696	4.16652e-40	0.261355	NA	NA	3.73604e-07	0.278776	4.55817e-36	0.912945	5.2421e-36	0.650196	NA	NA
IFNAR2	5e-10	3.30093e-07	6.2191	1.6469e-06	0.00013842	4.79253	Brain_Amygdala	1.14198e-34	1.18869e-30	-12.2813	5.37737e-06	0.00098199	-4.5495	Brain_Hippocampus	1.37396e-34	2.77415e-30	-12.2663	9.0687e-06	0.00121413	-4.43826	NA	NA	NA	NA	NA	NA	1	1	1	0	3	-6.2191	-1.68621	-13.256	-0.39791	-13.2888	-1.24765	NA	NA	5e-10	0.091756	4.16652e-40	0.690696	2.68717e-40	0.212159	NA	NA	3.73604e-07	0.278776	4.55817e-36	0.912945	5.757e-36	0.6047	NA	NA
IFNAR2	5e-10	3.30093e-07	6.2191	1.6469e-06	0.00013842	4.79253	Brain_Amygdala	1.14198e-34	1.18869e-30	-12.2813	5.37737e-06	0.00098199	-4.5495	Brain_Hypothalamus	9.02547e-35	2.02297e-30	-12.3003	4.12234e-06	0.000699523	-4.60512	NA	NA	NA	NA	NA	NA	1	1	1	0	3	-6.2191	-1.68621	-13.256	-0.39791	-13.2574	-1.04699	NA	NA	5e-10	0.091756	4.16652e-40	0.690696	4.09036e-40	0.295102	NA	NA	3.73604e-07	0.278776	4.55817e-36	0.912945	9.71706e-36	0.689118	NA	NA
IFNAR2	5e-10	3.30093e-07	6.2191	1.6469e-06	0.00013842	4.79253	Brain_Amygdala	1.14198e-34	1.18869e-30	-12.2813	5.37737e-06	0.00098199	-4.5495	Brain_Nucleus_accumbens_basal_ganglia	9.02547e-35	2.1987e-30	-12.3003	4.12234e-06	0.000642404	-4.60512	NA	NA	NA	NA	NA	NA	1	1	1	0	3	-6.2191	-1.68621	-13.256	-0.39791	-13.2574	-1.04699	NA	NA	5e-10	0.091756	4.16652e-40	0.690696	4.09036e-40	0.295102	NA	NA	3.73604e-07	0.278776	4.55817e-36	0.912945	1.05568e-35	0.6785	NA	NA
IFNAR2	5e-10	3.30093e-07	6.2191	1.6469e-06	0.00013842	4.79253	Brain_Amygdala	1.14198e-34	1.18869e-30	-12.2813	5.37737e-06	0.00098199	-4.5495	Brain_Putamen_basal_ganglia	1.14198e-34	1.20628e-30	-12.2813	5.37737e-06	0.000937474	-4.5495	NA	NA	NA	NA	NA	NA	1	1	1	0	3	-6.2191	-1.68621	-13.256	-0.39791	-13.256	-1.12319	NA	NA	5e-10	0.091756	4.16652e-40	0.690696	4.16652e-40	0.261355	NA	NA	3.73604e-07	0.278776	4.55817e-36	0.912945	4.67066e-36	0.653783	NA	NA
IFNAR2	5e-10	3.30093e-07	6.2191	1.6469e-06	0.00013842	4.79253	Brain_Amygdala	1.14198e-34	1.18869e-30	-12.2813	5.37737e-06	0.00098199	-4.5495	Brain_Spinal_cord_cervical_c-1	9.02547e-35	9.60671e-31	-12.3003	4.12234e-06	0.00068637	-4.60512	NA	NA	NA	NA	NA	NA	1	1	1	0	3	-6.2191	-1.68621	-13.256	-0.39791	-13.2574	-1.04699	NA	NA	5e-10	0.091756	4.16652e-40	0.690696	4.09036e-40	0.295102	NA	NA	3.73604e-07	0.278776	4.55817e-36	0.912945	3.07909e-36	0.680321	NA	NA
IFNAR2	5e-10	3.30093e-07	6.2191	1.6469e-06	0.00013842	4.79253	Brain_Amygdala	1.14198e-34	1.18869e-30	-12.2813	5.37737e-06	0.00098199	-4.5495	Brain_Substantia_nigra	1.14198e-34	4.92251e-31	-12.2813	5.37737e-06	0.000951869	-4.5495	NA	NA	NA	NA	NA	NA	1	1	1	0	3	-6.2191	-1.68621	-13.256	-0.39791	-13.256	-1.12319	NA	NA	5e-10	0.091756	4.16652e-40	0.690696	4.16652e-40	0.261355	NA	NA	3.73604e-07	0.278776	4.55817e-36	0.912945	1.90879e-36	0.660087	NA	NA
IFNAR2	5e-10	3.30093e-07	6.2191	1.6469e-06	0.00013842	4.79253	Brain_Amygdala	1.14198e-34	1.18869e-30	-12.2813	5.37737e-06	0.00098199	-4.5495	Breast_Mammary_Tissue	1.37396e-34	9.22364e-31	-12.2663	9.0687e-06	0.00107415	-4.43826	NA	NA	NA	NA	NA	NA	1	1	1	0	3	-6.2191	-1.68621	-13.256	-0.39791	-13.2888	-1.24765	NA	NA	5e-10	0.091756	4.16652e-40	0.690696	2.68717e-40	0.212159	NA	NA	3.73604e-07	0.278776	4.55817e-36	0.912945	2.9062e-36	0.587411	NA	NA
IFNAR2	5e-10	3.30093e-07	6.2191	1.6469e-06	0.00013842	4.79253	Brain_Amygdala	1.14198e-34	1.18869e-30	-12.2813	5.37737e-06	0.00098199	-4.5495	Cells_Cultured_fibroblasts	1.37396e-34	1.28007e-30	-12.2663	9.0687e-06	0.00109108	-4.43826	NA	NA	NA	NA	NA	NA	1	1	1	0	3	-6.2191	-1.68621	-13.256	-0.39791	-13.2888	-1.24765	NA	NA	5e-10	0.091756	4.16652e-40	0.690696	2.68717e-40	0.212159	NA	NA	3.73604e-07	0.278776	4.55817e-36	0.912945	4.1143e-36	0.582222	NA	NA
IFNAR2	5e-10	3.30093e-07	6.2191	1.6469e-06	0.00013842	4.79253	Brain_Amygdala	1.14198e-34	1.18869e-30	-12.2813	5.37737e-06	0.00098199	-4.5495	Cells_EBV-transformed_lymphocytes	1.14198e-34	9.51808e-31	-12.2813	5.37737e-06	0.000558209	-4.5495	NA	NA	NA	NA	NA	NA	1	1	1	0	3	-6.2191	-1.68621	-13.256	-0.39791	-13.256	-1.12319	NA	NA	5e-10	0.091756	4.16652e-40	0.690696	4.16652e-40	0.261355	NA	NA	3.73604e-07	0.278776	4.55817e-36	0.912945	3.05479e-36	0.625298	NA	NA
IFNAR2	5e-10	3.30093e-07	6.2191	1.6469e-06	0.00013842	4.79253	Brain_Amygdala	1.14198e-34	1.18869e-30	-12.2813	5.37737e-06	0.00098199	-4.5495	Colon_Sigmoid	1.37396e-34	4.28028e-30	12.2663	9.0687e-06	0.00111371	4.43826	NA	NA	NA	NA	NA	NA	1	1	1	0	3	-6.2191	-1.68621	-13.256	-0.39791	13.2888	1.30904	NA	NA	5e-10	0.091756	4.16652e-40	0.690696	2.68717e-40	0.190522	NA	NA	3.73604e-07	0.278776	4.55817e-36	0.912945	8.86633e-36	0.563046	NA	NA
IFNAR2	5e-10	3.30093e-07	6.2191	1.6469e-06	0.00013842	4.79253	Brain_Amygdala	1.14198e-34	1.18869e-30	-12.2813	5.37737e-06	0.00098199	-4.5495	Colon_Transverse	9.02547e-35	2.78869e-30	-12.3003	4.12234e-06	0.000605245	-4.60512	NA	NA	NA	NA	NA	NA	1	1	1	0	3	-6.2191	-1.68621	-13.256	-0.39791	-13.2574	-1.04699	NA	NA	5e-10	0.091756	4.16652e-40	0.690696	4.09036e-40	0.295102	NA	NA	3.73604e-07	0.278776	4.55817e-36	0.912945	1.33931e-35	0.673492	NA	NA
IFNAR2	5e-10	3.30093e-07	6.2191	1.6469e-06	0.00013842	4.79253	Brain_Amygdala	1.14198e-34	1.18869e-30	-12.2813	5.37737e-06	0.00098199	-4.5495	Esophagus_Gastroesophageal_Junction	1.14198e-34	1.75534e-30	-12.2813	5.37737e-06	0.000759005	-4.5495	NA	NA	NA	NA	NA	NA	1	1	1	0	3	-6.2191	-1.68621	-13.256	-0.39791	-13.256	-1.12319	NA	NA	5e-10	0.091756	4.16652e-40	0.690696	4.16652e-40	0.261355	NA	NA	3.73604e-07	0.278776	4.55817e-36	0.912945	6.78246e-36	0.637673	NA	NA
IFNAR2	5e-10	3.30093e-07	6.2191	1.6469e-06	0.00013842	4.79253	Brain_Amygdala	1.14198e-34	1.18869e-30	-12.2813	5.37737e-06	0.00098199	-4.5495	Esophagus_Mucosa	9.02547e-35	1.25883e-30	12.3003	4.12234e-06	0.000648321	4.60512	NA	NA	NA	NA	NA	NA	1	1	1	0	3	-6.2191	-1.68621	-13.256	-0.39791	13.2574	1.04699	NA	NA	5e-10	0.091756	4.16652e-40	0.690696	4.09036e-40	0.295102	NA	NA	3.73604e-07	0.278776	4.55817e-36	0.912945	6.048e-36	0.665345	NA	NA
IFNAR2	5e-10	3.30093e-07	6.2191	1.6469e-06	0.00013842	4.79253	Brain_Amygdala	1.14198e-34	1.18869e-30	-12.2813	5.37737e-06	0.00098199	-4.5495	Esophagus_Muscularis	1.37396e-34	2.09089e-30	-12.2663	9.0687e-06	0.00108156	-4.43826	NA	NA	NA	NA	NA	NA	1	1	1	0	3	-6.2191	-1.68621	-13.256	-0.39791	-13.2888	-1.24765	NA	NA	5e-10	0.091756	4.16652e-40	0.690696	2.68717e-40	0.212159	NA	NA	3.73604e-07	0.278776	4.55817e-36	0.912945	6.59304e-36	0.591476	NA	NA
IFNAR2	5e-10	3.30093e-07	6.2191	1.6469e-06	0.00013842	4.79253	Brain_Amygdala	1.14198e-34	1.18869e-30	-12.2813	5.37737e-06	0.00098199	-4.5495	Heart_Atrial_Appendage	1.37396e-34	1.25126e-30	-12.2663	9.0687e-06	0.00122461	-4.43826	NA	NA	NA	NA	NA	NA	1	1	1	0	3	-6.2191	-1.68621	-13.256	-0.39791	-13.2888	-1.24765	NA	NA	5e-10	0.091756	4.16652e-40	0.690696	2.68717e-40	0.212159	NA	NA	3.73604e-07	0.278776	4.55817e-36	0.912945	4.02194e-36	0.594542	NA	NA
IFNAR2	5e-10	3.30093e-07	6.2191	1.6469e-06	0.00013842	4.79253	Brain_Amygdala	1.14198e-34	1.18869e-30	-12.2813	5.37737e-06	0.00098199	-4.5495	Heart_Left_Ventricle	8.41831e-35	9.88335e-31	-12.3059	4.72058e-06	0.000712278	-4.57684	NA	NA	NA	NA	NA	NA	1	1	1	0	3	-6.2191	-1.68621	-13.256	-0.39791	-13.2673	-1.0615	NA	NA	5e-10	0.091756	4.16652e-40	0.690696	3.58264e-40	0.288463	NA	NA	3.73604e-07	0.278776	4.55817e-36	0.912945	4.74441e-36	0.670778	NA	NA
IFNAR2	5e-10	3.30093e-07	6.2191	1.6469e-06	0.00013842	4.79253	Brain_Amygdala	1.14198e-34	1.18869e-30	-12.2813	5.37737e-06	0.00098199	-4.5495	Kidney_Cortex	9.02547e-35	7.94106e-31	-12.3003	4.12234e-06	0.000668759	-4.60512	NA	NA	NA	NA	NA	NA	1	1	1	0	3	-6.2191	-1.68621	-13.256	-0.39791	-13.2574	-1.04699	NA	NA	5e-10	0.091756	4.16652e-40	0.690696	4.09036e-40	0.295102	NA	NA	3.73604e-07	0.278776	4.55817e-36	0.912945	3.82878e-36	0.684767	NA	NA
IFNAR2	5e-10	3.30093e-07	6.2191	1.6469e-06	0.00013842	4.79253	Brain_Amygdala	1.14198e-34	1.18869e-30	-12.2813	5.37737e-06	0.00098199	-4.5495	Liver	9.02547e-35	5.92131e-31	-12.3003	4.12234e-06	0.0006701	-4.60512	NA	NA	NA	NA	NA	NA	1	1	1	0	3	-6.2191	-1.68621	-13.256	-0.39791	-13.2574	-1.04699	NA	NA	5e-10	0.091756	4.16652e-40	0.690696	4.09036e-40	0.295102	NA	NA	3.73604e-07	0.278776	4.55817e-36	0.912945	2.84825e-36	0.675395	NA	NA
IFNAR2	5e-10	3.30093e-07	6.2191	1.6469e-06	0.00013842	4.79253	Brain_Amygdala	1.14198e-34	1.18869e-30	-12.2813	5.37737e-06	0.00098199	-4.5495	Lung	1.14198e-34	9.23683e-31	12.2813	5.37737e-06	0.000675711	4.5495	NA	NA	NA	NA	NA	NA	1	1	1	0	3	-6.2191	-1.68621	-13.256	-0.39791	13.256	1.1687	NA	NA	5e-10	0.091756	4.16652e-40	0.690696	4.16652e-40	0.242524	NA	NA	3.73604e-07	0.278776	4.55817e-36	0.912945	2.96556e-36	0.624543	NA	NA
IFNAR2	5e-10	3.30093e-07	6.2191	1.6469e-06	0.00013842	4.79253	Brain_Amygdala	1.14198e-34	1.18869e-30	-12.2813	5.37737e-06	0.00098199	-4.5495	Minor_Salivary_Gland	3.86182e-36	1.07613e-31	-12.5523	1.04139e-06	0.000177227	-4.88365	NA	NA	NA	NA	NA	NA	1	1	1	0	3	-6.2191	-1.68621	-13.256	-0.39791	-13.4482	-0.734362	NA	NA	5e-10	0.091756	4.16652e-40	0.690696	3.15389e-41	0.462728	NA	NA	3.73604e-07	0.278776	4.55817e-36	0.912945	9.31975e-37	0.793524	NA	NA
IFNAR2	5e-10	3.30093e-07	6.2191	1.6469e-06	0.00013842	4.79253	Brain_Amygdala	1.14198e-34	1.18869e-30	-12.2813	5.37737e-06	0.00098199	-4.5495	Muscle_Skeletal	9.02547e-35	1.09028e-30	-12.3003	4.12234e-06	0.000597587	-4.60512	NA	NA	NA	NA	NA	NA	1	1	1	0	3	-6.2191	-1.68621	-13.256	-0.39791	-13.2574	-1.04699	NA	NA	5e-10	0.091756	4.16652e-40	0.690696	4.09036e-40	0.295102	NA	NA	3.73604e-07	0.278776	4.55817e-36	0.912945	5.23668e-36	0.658888	NA	NA
IFNAR2	5e-10	3.30093e-07	6.2191	1.6469e-06	0.00013842	4.79253	Brain_Amygdala	1.14198e-34	1.18869e-30	-12.2813	5.37737e-06	0.00098199	-4.5495	Nerve_Tibial	1.14198e-34	7.91028e-31	-12.2813	5.37737e-06	0.000742534	-4.5495	NA	NA	NA	NA	NA	NA	1	1	1	0	3	-6.2191	-1.68621	-13.256	-0.39791	-13.256	-1.12319	NA	NA	5e-10	0.091756	4.16652e-40	0.690696	4.16652e-40	0.261355	NA	NA	3.73604e-07	0.278776	4.55817e-36	0.912945	3.05489e-36	0.637196	NA	NA
IFNAR2	5e-10	3.30093e-07	6.2191	1.6469e-06	0.00013842	4.79253	Brain_Amygdala	1.14198e-34	1.18869e-30	-12.2813	5.37737e-06	0.00098199	-4.5495	Ovary	9.02547e-35	2.73084e-30	-12.3003	4.12234e-06	0.000663104	-4.60512	NA	NA	NA	NA	NA	NA	1	1	1	0	3	-6.2191	-1.68621	-13.256	-0.39791	-13.2574	-1.04699	NA	NA	5e-10	0.091756	4.16652e-40	0.690696	4.09036e-40	0.295102	NA	NA	3.73604e-07	0.278776	4.55817e-36	0.912945	1.31174e-35	0.667023	NA	NA
IFNAR2	5e-10	3.30093e-07	6.2191	1.6469e-06	0.00013842	4.79253	Brain_Amygdala	1.14198e-34	1.18869e-30	-12.2813	5.37737e-06	0.00098199	-4.5495	Pancreas	1.0044e-34	2.29354e-30	-12.2916	4.33915e-06	0.000746893	-4.59444	NA	NA	NA	NA	NA	NA	1	1	1	0	3	-6.2191	-1.68621	-13.256	-0.39791	-13.2509	-1.05595	NA	NA	5e-10	0.091756	4.16652e-40	0.690696	4.45986e-40	0.290993	NA	NA	3.73604e-07	0.278776	4.55817e-36	0.912945	1.08036e-35	0.668547	NA	NA
IFNAR2	5e-10	3.30093e-07	6.2191	1.6469e-06	0.00013842	4.79253	Brain_Amygdala	1.14198e-34	1.18869e-30	-12.2813	5.37737e-06	0.00098199	-4.5495	Pituitary	1.37396e-34	2.18473e-30	12.2663	9.0687e-06	0.00123261	4.43826	NA	NA	NA	NA	NA	NA	1	1	1	0	3	-6.2191	-1.68621	-13.256	-0.39791	13.2888	1.29726	NA	NA	5e-10	0.091756	4.16652e-40	0.690696	2.68717e-40	0.194542	NA	NA	3.73604e-07	0.278776	4.55817e-36	0.912945	6.89041e-36	0.572443	NA	NA
IFNAR2	5e-10	3.30093e-07	6.2191	1.6469e-06	0.00013842	4.79253	Brain_Amygdala	1.14198e-34	1.18869e-30	-12.2813	5.37737e-06	0.00098199	-4.5495	Prostate	1.37396e-34	2.13595e-30	12.2663	9.0687e-06	0.00109397	4.43826	NA	NA	NA	NA	NA	NA	1	1	1	0	3	-6.2191	-1.68621	-13.256	-0.39791	13.2888	1.24765	NA	NA	5e-10	0.091756	4.16652e-40	0.690696	2.68717e-40	0.212159	NA	NA	3.73604e-07	0.278776	4.55817e-36	0.912945	6.74909e-36	0.587286	NA	NA
IFNAR2	5e-10	3.30093e-07	6.2191	1.6469e-06	0.00013842	4.79253	Brain_Amygdala	1.14198e-34	1.18869e-30	-12.2813	5.37737e-06	0.00098199	-4.5495	Skin_Not_Sun_Exposed_Suprapubic	1.14198e-34	1.81901e-30	-12.2813	5.37737e-06	0.000831945	-4.5495	NA	NA	NA	NA	NA	NA	1	1	1	0	3	-6.2191	-1.68621	-13.256	-0.39791	-13.256	-1.12319	NA	NA	5e-10	0.091756	4.16652e-40	0.690696	4.16652e-40	0.261355	NA	NA	3.73604e-07	0.278776	4.55817e-36	0.912945	7.03079e-36	0.634427	NA	NA
IFNAR2	5e-10	3.30093e-07	6.2191	1.6469e-06	0.00013842	4.79253	Brain_Amygdala	1.14198e-34	1.18869e-30	-12.2813	5.37737e-06	0.00098199	-4.5495	Skin_Sun_Exposed_Lower_leg	9.02547e-35	9.66237e-31	-12.3003	4.12234e-06	0.00059734	-4.60512	NA	NA	NA	NA	NA	NA	1	1	1	0	3	-6.2191	-1.68621	-13.256	-0.39791	-13.2574	-1.04699	NA	NA	5e-10	0.091756	4.16652e-40	0.690696	4.09036e-40	0.295102	NA	NA	3.73604e-07	0.278776	4.55817e-36	0.912945	4.63806e-36	0.668044	NA	NA
IFNAR2	5e-10	3.30093e-07	6.2191	1.6469e-06	0.00013842	4.79253	Brain_Amygdala	1.14198e-34	1.18869e-30	-12.2813	5.37737e-06	0.00098199	-4.5495	Small_Intestine_Terminal_Ileum	5.96451e-33	1.7352e-28	-11.957	1.51048e-06	0.000280871	-4.80984	NA	NA	NA	NA	NA	NA	1	1	1	0	3	-6.2191	-1.68621	-13.256	-0.39791	-12.7484	-0.444084	NA	NA	5e-10	0.091756	4.16652e-40	0.690696	3.18312e-37	0.656982	NA	NA	3.73604e-07	0.278776	4.55817e-36	0.912945	9.83742e-33	0.888954	NA	NA
IFNAR2	5e-10	3.30093e-07	6.2191	1.6469e-06	0.00013842	4.79253	Brain_Amygdala	1.14198e-34	1.18869e-30	-12.2813	5.37737e-06	0.00098199	-4.5495	Spleen	1.14198e-34	8.17778e-31	-12.2813	5.37737e-06	0.000743767	-4.5495	NA	NA	NA	NA	NA	NA	1	1	1	0	3	-6.2191	-1.68621	-13.256	-0.39791	-13.256	-1.12319	NA	NA	5e-10	0.091756	4.16652e-40	0.690696	4.16652e-40	0.261355	NA	NA	3.73604e-07	0.278776	4.55817e-36	0.912945	2.62657e-36	0.626434	NA	NA
IFNAR2	5e-10	3.30093e-07	6.2191	1.6469e-06	0.00013842	4.79253	Brain_Amygdala	1.14198e-34	1.18869e-30	-12.2813	5.37737e-06	0.00098199	-4.5495	Stomach	1.14198e-34	1.02866e-30	-12.2813	5.37737e-06	0.00080856	-4.5495	NA	NA	NA	NA	NA	NA	1	1	1	0	3	-6.2191	-1.68621	-13.256	-0.39791	-13.256	-1.12319	NA	NA	5e-10	0.091756	4.16652e-40	0.690696	4.16652e-40	0.261355	NA	NA	3.73604e-07	0.278776	4.55817e-36	0.912945	3.97708e-36	0.642867	NA	NA
IFNAR2	5e-10	3.30093e-07	6.2191	1.6469e-06	0.00013842	4.79253	Brain_Amygdala	1.14198e-34	1.18869e-30	-12.2813	5.37737e-06	0.00098199	-4.5495	Testis	1.14198e-34	5.93831e-30	-12.2813	5.37737e-06	0.000861454	-4.5495	NA	NA	NA	NA	NA	NA	1	1	1	0	3	-6.2191	-1.68621	-13.256	-0.39791	-13.256	-1.12319	NA	NA	5e-10	0.091756	4.16652e-40	0.690696	4.16652e-40	0.261355	NA	NA	3.73604e-07	0.278776	4.55817e-36	0.912945	2.28908e-35	0.649945	NA	NA
IFNAR2	5e-10	3.30093e-07	6.2191	1.6469e-06	0.00013842	4.79253	Brain_Amygdala	1.14198e-34	1.18869e-30	-12.2813	5.37737e-06	0.00098199	-4.5495	Thyroid	3.27168e-35	1.03504e-30	-12.382	1.58361e-06	0.000276324	-4.80038	NA	NA	NA	NA	NA	NA	1	1	1	0	3	-6.2191	-1.68621	-13.256	-0.39791	-13.2724	-0.751932	NA	NA	5e-10	0.091756	4.16652e-40	0.690696	3.3448e-40	0.452092	NA	NA	3.73604e-07	0.278776	4.55817e-36	0.912945	4.95602e-36	0.783959	NA	NA
IFNAR2	5e-10	3.30093e-07	6.2191	1.6469e-06	0.00013842	4.79253	Brain_Amygdala	1.14198e-34	1.18869e-30	-12.2813	5.37737e-06	0.00098199	-4.5495	Uterus	9.02547e-35	1.30292e-30	-12.3003	4.12234e-06	0.000670735	-4.60512	NA	NA	NA	NA	NA	NA	1	1	1	0	3	-6.2191	-1.68621	-13.256	-0.39791	-13.2574	-1.04699	NA	NA	5e-10	0.091756	4.16652e-40	0.690696	4.09036e-40	0.295102	NA	NA	3.73604e-07	0.278776	4.55817e-36	0.912945	6.26745e-36	0.670223	NA	NA
IFNAR2	5e-10	3.30093e-07	6.2191	1.6469e-06	0.00013842	4.79253	Brain_Amygdala	1.14198e-34	1.18869e-30	-12.2813	5.37737e-06	0.00098199	-4.5495	Vagina	1.14198e-34	3.09351e-30	-12.2813	5.37737e-06	0.000799903	-4.5495	NA	NA	NA	NA	NA	NA	1	1	1	0	3	-6.2191	-1.68621	-13.256	-0.39791	-13.256	-1.12319	NA	NA	5e-10	0.091756	4.16652e-40	0.690696	4.16652e-40	0.261355	NA	NA	3.73604e-07	0.278776	4.55817e-36	0.912945	1.05942e-35	0.640644	NA	NA
IFNAR2	5e-10	3.30093e-07	6.2191	1.6469e-06	0.00013842	4.79253	Brain_Amygdala	1.14198e-34	1.18869e-30	-12.2813	5.37737e-06	0.00098199	-4.5495	Whole_Blood	1.14198e-34	5.23998e-31	-12.2813	5.37737e-06	0.000732734	-4.5495	NA	NA	NA	NA	NA	NA	1	1	1	0	3	-6.2191	-1.68621	-13.256	-0.39791	-13.256	-1.12319	NA	NA	5e-10	0.091756	4.16652e-40	0.690696	4.16652e-40	0.261355	NA	NA	3.73604e-07	0.278776	4.55817e-36	0.912945	2.02566e-36	0.621884	NA	NA
IFNAR2	5e-10	3.30093e-07	6.2191	1.6469e-06	0.00013842	4.79253	Brain_Amygdala	1.14198e-34	1.18869e-30	-12.2813	5.37737e-06	0.00098199	-4.5495	smultixcan	8.86569e-35	2.19804e-30	-12.2763	6.13013e-06	0.000780642	-4.51242	NA	NA	NA	NA	NA	NA	1	1	1	0	3	-6.2191	-1.68621	-13.256	-0.39791	-13.2669	-1.16468	NA	NA	5e-10	0.091756	4.16652e-40	0.690696	2.49455e-40	0.243207	NA	NA	3.73604e-07	0.278776	4.55817e-36	0.912945	1.06487e-35	0.598383	NA	NA
IFNAR2	5e-10	3.30093e-07	6.2191	1.6469e-06	0.00013842	4.79253	Brain_Frontal_Cortex_BA9	2.31501e-15	2.67361e-11	-7.92319	5.71201e-06	0.000921874	-4.53678	Adipose_Subcutaneous	1.14198e-34	6.21714e-31	-12.2813	5.37737e-06	0.000797252	-4.5495	NA	NA	NA	NA	NA	NA	1	1	1	0	3	-6.2191	-1.68621	-7.78948	1.46154	-13.256	-1.12319	NA	NA	5e-10	0.091756	6.72855e-15	0.143866	4.16652e-40	0.261355	NA	NA	3.73604e-07	0.278776	4.08187e-11	0.509897	2.39658e-36	0.637615	NA	NA
IFNAR2	5e-10	3.30093e-07	6.2191	1.6469e-06	0.00013842	4.79253	Brain_Frontal_Cortex_BA9	2.31501e-15	2.67361e-11	-7.92319	5.71201e-06	0.000921874	-4.53678	Adipose_Visceral_Omentum	1.37396e-34	1.0824e-30	-12.2663	9.0687e-06	0.00112649	-4.43826	NA	NA	NA	NA	NA	NA	1	1	1	0	3	-6.2191	-1.68621	-7.78948	1.46154	-13.2888	-1.24765	NA	NA	5e-10	0.091756	6.72855e-15	0.143866	2.68717e-40	0.212159	NA	NA	3.73604e-07	0.278776	4.08187e-11	0.509897	3.41422e-36	0.585943	NA	NA
IFNAR2	5e-10	3.30093e-07	6.2191	1.6469e-06	0.00013842	4.79253	Brain_Frontal_Cortex_BA9	2.31501e-15	2.67361e-11	-7.92319	5.71201e-06	0.000921874	-4.53678	Adrenal_Gland	9.02547e-35	1.2332e-30	12.3003	4.12234e-06	0.00060779	4.60512	NA	NA	NA	NA	NA	NA	1	1	1	0	3	-6.2191	-1.68621	-7.78948	1.46154	13.2574	1.04699	NA	NA	5e-10	0.091756	6.72855e-15	0.143866	4.09036e-40	0.295102	NA	NA	3.73604e-07	0.278776	4.08187e-11	0.509897	5.92857e-36	0.661175	NA	NA
IFNAR2	5e-10	3.30093e-07	6.2191	1.6469e-06	0.00013842	4.79253	Brain_Frontal_Cortex_BA9	2.31501e-15	2.67361e-11	-7.92319	5.71201e-06	0.000921874	-4.53678	Artery_Aorta	1.14198e-34	6.95307e-31	-12.2813	5.37737e-06	0.000714525	-4.5495	NA	NA	NA	NA	NA	NA	1	1	1	0	3	-6.2191	-1.68621	-7.78948	1.46154	-13.256	-1.12319	NA	NA	5e-10	0.091756	6.72855e-15	0.143866	4.16652e-40	0.261355	NA	NA	3.73604e-07	0.278776	4.08187e-11	0.509897	2.68649e-36	0.63859	NA	NA
IFNAR2	5e-10	3.30093e-07	6.2191	1.6469e-06	0.00013842	4.79253	Brain_Frontal_Cortex_BA9	2.31501e-15	2.67361e-11	-7.92319	5.71201e-06	0.000921874	-4.53678	Artery_Coronary	1.14198e-34	1.72416e-30	-12.2813	5.37737e-06	0.00074732	-4.5495	NA	NA	NA	NA	NA	NA	1	1	1	0	3	-6.2191	-1.68621	-7.78948	1.46154	-13.256	-1.12319	NA	NA	5e-10	0.091756	6.72855e-15	0.143866	4.16652e-40	0.261355	NA	NA	3.73604e-07	0.278776	4.08187e-11	0.509897	6.66872e-36	0.639607	NA	NA
IFNAR2	5e-10	3.30093e-07	6.2191	1.6469e-06	0.00013842	4.79253	Brain_Frontal_Cortex_BA9	2.31501e-15	2.67361e-11	-7.92319	5.71201e-06	0.000921874	-4.53678	Artery_Tibial	1.37396e-34	1.41568e-30	-12.2663	9.0687e-06	0.00104383	-4.43826	NA	NA	NA	NA	NA	NA	1	1	1	0	3	-6.2191	-1.68621	-7.78948	1.46154	-13.2888	-1.24765	NA	NA	5e-10	0.091756	6.72855e-15	0.143866	2.68717e-40	0.212159	NA	NA	3.73604e-07	0.278776	4.08187e-11	0.509897	4.54067e-36	0.585282	NA	NA
IFNAR2	5e-10	3.30093e-07	6.2191	1.6469e-06	0.00013842	4.79253	Brain_Frontal_Cortex_BA9	2.31501e-15	2.67361e-11	-7.92319	5.71201e-06	0.000921874	-4.53678	Brain_Amygdala	1.14198e-34	1.02156e-30	12.2813	5.37737e-06	0.000857493	4.5495	NA	NA	NA	NA	NA	NA	1	1	1	0	3	-6.2191	-1.68621	-7.78948	1.46154	13.256	1.17242	NA	NA	5e-10	0.091756	6.72855e-15	0.143866	4.16652e-40	0.24103	NA	NA	3.73604e-07	0.278776	4.08187e-11	0.509897	3.9559e-36	0.638839	NA	NA
IFNAR2	5e-10	3.30093e-07	6.2191	1.6469e-06	0.00013842	4.79253	Brain_Frontal_Cortex_BA9	2.31501e-15	2.67361e-11	-7.92319	5.71201e-06	0.000921874	-4.53678	Brain_Anterior_cingulate_cortex_BA24	1.14198e-34	1.22695e-30	-12.2813	5.37737e-06	0.000808141	-4.5495	NA	NA	NA	NA	NA	NA	1	1	1	0	3	-6.2191	-1.68621	-7.78948	1.46154	-13.256	-1.12319	NA	NA	5e-10	0.091756	6.72855e-15	0.143866	4.16652e-40	0.261355	NA	NA	3.73604e-07	0.278776	4.08187e-11	0.509897	4.73295e-36	0.642817	NA	NA
IFNAR2	5e-10	3.30093e-07	6.2191	1.6469e-06	0.00013842	4.79253	Brain_Frontal_Cortex_BA9	2.31501e-15	2.67361e-11	-7.92319	5.71201e-06	0.000921874	-4.53678	Brain_Caudate_basal_ganglia	1.37396e-34	1.64002e-30	-12.2663	9.0687e-06	0.00122288	-4.43826	NA	NA	NA	NA	NA	NA	1	1	1	0	3	-6.2191	-1.68621	-7.78948	1.46154	-13.2888	-1.24765	NA	NA	5e-10	0.091756	6.72855e-15	0.143866	2.68717e-40	0.212159	NA	NA	3.73604e-07	0.278776	4.08187e-11	0.509897	5.27668e-36	0.599022	NA	NA
IFNAR2	5e-10	3.30093e-07	6.2191	1.6469e-06	0.00013842	4.79253	Brain_Frontal_Cortex_BA9	2.31501e-15	2.67361e-11	-7.92319	5.71201e-06	0.000921874	-4.53678	Brain_Cerebellar_Hemisphere	1.37396e-34	2.04053e-30	12.2663	9.0687e-06	0.00107447	4.43826	NA	NA	NA	NA	NA	NA	1	1	1	0	3	-6.2191	-1.68621	-7.78948	1.46154	13.2888	1.24765	NA	NA	5e-10	0.091756	6.72855e-15	0.143866	2.68717e-40	0.212159	NA	NA	3.73604e-07	0.278776	4.08187e-11	0.509897	6.43945e-36	0.584593	NA	NA
IFNAR2	5e-10	3.30093e-07	6.2191	1.6469e-06	0.00013842	4.79253	Brain_Frontal_Cortex_BA9	2.31501e-15	2.67361e-11	-7.92319	5.71201e-06	0.000921874	-4.53678	Brain_Cerebellum	8.41831e-35	2.5744e-30	-12.3059	4.72058e-06	0.000670708	-4.57684	NA	NA	NA	NA	NA	NA	1	1	1	0	3	-6.2191	-1.68621	-7.78948	1.46154	-13.2673	-1.0615	NA	NA	5e-10	0.091756	6.72855e-15	0.143866	3.58264e-40	0.288463	NA	NA	3.73604e-07	0.278776	4.08187e-11	0.509897	1.16006e-35	0.655195	NA	NA
IFNAR2	5e-10	3.30093e-07	6.2191	1.6469e-06	0.00013842	4.79253	Brain_Frontal_Cortex_BA9	2.31501e-15	2.67361e-11	-7.92319	5.71201e-06	0.000921874	-4.53678	Brain_Cortex	5.96451e-33	1.56503e-28	-11.957	1.51048e-06	0.000314603	-4.80984	NA	NA	NA	NA	NA	NA	1	1	1	0	3	-6.2191	-1.68621	-7.78948	1.46154	-12.7484	-0.444084	NA	NA	5e-10	0.091756	6.72855e-15	0.143866	3.18312e-37	0.656982	NA	NA	3.73604e-07	0.278776	4.08187e-11	0.509897	8.83792e-33	0.885117	NA	NA
IFNAR2	5e-10	3.30093e-07	6.2191	1.6469e-06	0.00013842	4.79253	Brain_Frontal_Cortex_BA9	2.31501e-15	2.67361e-11	-7.92319	5.71201e-06	0.000921874	-4.53678	Brain_Frontal_Cortex_BA9	1.14198e-34	1.35536e-30	-12.2813	5.37737e-06	0.000814856	-4.5495	NA	NA	NA	NA	NA	NA	1	1	1	0	3	-6.2191	-1.68621	-7.78948	1.46154	-13.256	-1.12319	NA	NA	5e-10	0.091756	6.72855e-15	0.143866	4.16652e-40	0.261355	NA	NA	3.73604e-07	0.278776	4.08187e-11	0.509897	5.2421e-36	0.650196	NA	NA
IFNAR2	5e-10	3.30093e-07	6.2191	1.6469e-06	0.00013842	4.79253	Brain_Frontal_Cortex_BA9	2.31501e-15	2.67361e-11	-7.92319	5.71201e-06	0.000921874	-4.53678	Brain_Hippocampus	1.37396e-34	2.77415e-30	-12.2663	9.0687e-06	0.00121413	-4.43826	NA	NA	NA	NA	NA	NA	1	1	1	0	3	-6.2191	-1.68621	-7.78948	1.46154	-13.2888	-1.24765	NA	NA	5e-10	0.091756	6.72855e-15	0.143866	2.68717e-40	0.212159	NA	NA	3.73604e-07	0.278776	4.08187e-11	0.509897	5.757e-36	0.6047	NA	NA
IFNAR2	5e-10	3.30093e-07	6.2191	1.6469e-06	0.00013842	4.79253	Brain_Frontal_Cortex_BA9	2.31501e-15	2.67361e-11	-7.92319	5.71201e-06	0.000921874	-4.53678	Brain_Hypothalamus	9.02547e-35	2.02297e-30	-12.3003	4.12234e-06	0.000699523	-4.60512	NA	NA	NA	NA	NA	NA	1	1	1	0	3	-6.2191	-1.68621	-7.78948	1.46154	-13.2574	-1.04699	NA	NA	5e-10	0.091756	6.72855e-15	0.143866	4.09036e-40	0.295102	NA	NA	3.73604e-07	0.278776	4.08187e-11	0.509897	9.71706e-36	0.689118	NA	NA
IFNAR2	5e-10	3.30093e-07	6.2191	1.6469e-06	0.00013842	4.79253	Brain_Frontal_Cortex_BA9	2.31501e-15	2.67361e-11	-7.92319	5.71201e-06	0.000921874	-4.53678	Brain_Nucleus_accumbens_basal_ganglia	9.02547e-35	2.1987e-30	-12.3003	4.12234e-06	0.000642404	-4.60512	NA	NA	NA	NA	NA	NA	1	1	1	0	3	-6.2191	-1.68621	-7.78948	1.46154	-13.2574	-1.04699	NA	NA	5e-10	0.091756	6.72855e-15	0.143866	4.09036e-40	0.295102	NA	NA	3.73604e-07	0.278776	4.08187e-11	0.509897	1.05568e-35	0.6785	NA	NA
IFNAR2	5e-10	3.30093e-07	6.2191	1.6469e-06	0.00013842	4.79253	Brain_Frontal_Cortex_BA9	2.31501e-15	2.67361e-11	-7.92319	5.71201e-06	0.000921874	-4.53678	Brain_Putamen_basal_ganglia	1.14198e-34	1.20628e-30	-12.2813	5.37737e-06	0.000937474	-4.5495	NA	NA	NA	NA	NA	NA	1	1	1	0	3	-6.2191	-1.68621	-7.78948	1.46154	-13.256	-1.12319	NA	NA	5e-10	0.091756	6.72855e-15	0.143866	4.16652e-40	0.261355	NA	NA	3.73604e-07	0.278776	4.08187e-11	0.509897	4.67066e-36	0.653783	NA	NA
IFNAR2	5e-10	3.30093e-07	6.2191	1.6469e-06	0.00013842	4.79253	Brain_Frontal_Cortex_BA9	2.31501e-15	2.67361e-11	-7.92319	5.71201e-06	0.000921874	-4.53678	Brain_Spinal_cord_cervical_c-1	9.02547e-35	9.60671e-31	-12.3003	4.12234e-06	0.00068637	-4.60512	NA	NA	NA	NA	NA	NA	1	1	1	0	3	-6.2191	-1.68621	-7.78948	1.46154	-13.2574	-1.04699	NA	NA	5e-10	0.091756	6.72855e-15	0.143866	4.09036e-40	0.295102	NA	NA	3.73604e-07	0.278776	4.08187e-11	0.509897	3.07909e-36	0.680321	NA	NA
IFNAR2	5e-10	3.30093e-07	6.2191	1.6469e-06	0.00013842	4.79253	Brain_Frontal_Cortex_BA9	2.31501e-15	2.67361e-11	-7.92319	5.71201e-06	0.000921874	-4.53678	Brain_Substantia_nigra	1.14198e-34	4.92251e-31	-12.2813	5.37737e-06	0.000951869	-4.5495	NA	NA	NA	NA	NA	NA	1	1	1	0	3	-6.2191	-1.68621	-7.78948	1.46154	-13.256	-1.12319	NA	NA	5e-10	0.091756	6.72855e-15	0.143866	4.16652e-40	0.261355	NA	NA	3.73604e-07	0.278776	4.08187e-11	0.509897	1.90879e-36	0.660087	NA	NA
IFNAR2	5e-10	3.30093e-07	6.2191	1.6469e-06	0.00013842	4.79253	Brain_Frontal_Cortex_BA9	2.31501e-15	2.67361e-11	-7.92319	5.71201e-06	0.000921874	-4.53678	Breast_Mammary_Tissue	1.37396e-34	9.22364e-31	-12.2663	9.0687e-06	0.00107415	-4.43826	NA	NA	NA	NA	NA	NA	1	1	1	0	3	-6.2191	-1.68621	-7.78948	1.46154	-13.2888	-1.24765	NA	NA	5e-10	0.091756	6.72855e-15	0.143866	2.68717e-40	0.212159	NA	NA	3.73604e-07	0.278776	4.08187e-11	0.509897	2.9062e-36	0.587411	NA	NA
IFNAR2	5e-10	3.30093e-07	6.2191	1.6469e-06	0.00013842	4.79253	Brain_Frontal_Cortex_BA9	2.31501e-15	2.67361e-11	-7.92319	5.71201e-06	0.000921874	-4.53678	Cells_Cultured_fibroblasts	1.37396e-34	1.28007e-30	-12.2663	9.0687e-06	0.00109108	-4.43826	NA	NA	NA	NA	NA	NA	1	1	1	0	3	-6.2191	-1.68621	-7.78948	1.46154	-13.2888	-1.24765	NA	NA	5e-10	0.091756	6.72855e-15	0.143866	2.68717e-40	0.212159	NA	NA	3.73604e-07	0.278776	4.08187e-11	0.509897	4.1143e-36	0.582222	NA	NA
IFNAR2	5e-10	3.30093e-07	6.2191	1.6469e-06	0.00013842	4.79253	Brain_Frontal_Cortex_BA9	2.31501e-15	2.67361e-11	-7.92319	5.71201e-06	0.000921874	-4.53678	Cells_EBV-transformed_lymphocytes	1.14198e-34	9.51808e-31	-12.2813	5.37737e-06	0.000558209	-4.5495	NA	NA	NA	NA	NA	NA	1	1	1	0	3	-6.2191	-1.68621	-7.78948	1.46154	-13.256	-1.12319	NA	NA	5e-10	0.091756	6.72855e-15	0.143866	4.16652e-40	0.261355	NA	NA	3.73604e-07	0.278776	4.08187e-11	0.509897	3.05479e-36	0.625298	NA	NA
IFNAR2	5e-10	3.30093e-07	6.2191	1.6469e-06	0.00013842	4.79253	Brain_Frontal_Cortex_BA9	2.31501e-15	2.67361e-11	-7.92319	5.71201e-06	0.000921874	-4.53678	Colon_Sigmoid	1.37396e-34	4.28028e-30	12.2663	9.0687e-06	0.00111371	4.43826	NA	NA	NA	NA	NA	NA	1	1	1	0	3	-6.2191	-1.68621	-7.78948	1.46154	13.2888	1.30904	NA	NA	5e-10	0.091756	6.72855e-15	0.143866	2.68717e-40	0.190522	NA	NA	3.73604e-07	0.278776	4.08187e-11	0.509897	8.86633e-36	0.563046	NA	NA
IFNAR2	5e-10	3.30093e-07	6.2191	1.6469e-06	0.00013842	4.79253	Brain_Frontal_Cortex_BA9	2.31501e-15	2.67361e-11	-7.92319	5.71201e-06	0.000921874	-4.53678	Colon_Transverse	9.02547e-35	2.78869e-30	-12.3003	4.12234e-06	0.000605245	-4.60512	NA	NA	NA	NA	NA	NA	1	1	1	0	3	-6.2191	-1.68621	-7.78948	1.46154	-13.2574	-1.04699	NA	NA	5e-10	0.091756	6.72855e-15	0.143866	4.09036e-40	0.295102	NA	NA	3.73604e-07	0.278776	4.08187e-11	0.509897	1.33931e-35	0.673492	NA	NA
IFNAR2	5e-10	3.30093e-07	6.2191	1.6469e-06	0.00013842	4.79253	Brain_Frontal_Cortex_BA9	2.31501e-15	2.67361e-11	-7.92319	5.71201e-06	0.000921874	-4.53678	Esophagus_Gastroesophageal_Junction	1.14198e-34	1.75534e-30	-12.2813	5.37737e-06	0.000759005	-4.5495	NA	NA	NA	NA	NA	NA	1	1	1	0	3	-6.2191	-1.68621	-7.78948	1.46154	-13.256	-1.12319	NA	NA	5e-10	0.091756	6.72855e-15	0.143866	4.16652e-40	0.261355	NA	NA	3.73604e-07	0.278776	4.08187e-11	0.509897	6.78246e-36	0.637673	NA	NA
IFNAR2	5e-10	3.30093e-07	6.2191	1.6469e-06	0.00013842	4.79253	Brain_Frontal_Cortex_BA9	2.31501e-15	2.67361e-11	-7.92319	5.71201e-06	0.000921874	-4.53678	Esophagus_Mucosa	9.02547e-35	1.25883e-30	12.3003	4.12234e-06	0.000648321	4.60512	NA	NA	NA	NA	NA	NA	1	1	1	0	3	-6.2191	-1.68621	-7.78948	1.46154	13.2574	1.04699	NA	NA	5e-10	0.091756	6.72855e-15	0.143866	4.09036e-40	0.295102	NA	NA	3.73604e-07	0.278776	4.08187e-11	0.509897	6.048e-36	0.665345	NA	NA
IFNAR2	5e-10	3.30093e-07	6.2191	1.6469e-06	0.00013842	4.79253	Brain_Frontal_Cortex_BA9	2.31501e-15	2.67361e-11	-7.92319	5.71201e-06	0.000921874	-4.53678	Esophagus_Muscularis	1.37396e-34	2.09089e-30	-12.2663	9.0687e-06	0.00108156	-4.43826	NA	NA	NA	NA	NA	NA	1	1	1	0	3	-6.2191	-1.68621	-7.78948	1.46154	-13.2888	-1.24765	NA	NA	5e-10	0.091756	6.72855e-15	0.143866	2.68717e-40	0.212159	NA	NA	3.73604e-07	0.278776	4.08187e-11	0.509897	6.59304e-36	0.591476	NA	NA
IFNAR2	5e-10	3.30093e-07	6.2191	1.6469e-06	0.00013842	4.79253	Brain_Frontal_Cortex_BA9	2.31501e-15	2.67361e-11	-7.92319	5.71201e-06	0.000921874	-4.53678	Heart_Atrial_Appendage	1.37396e-34	1.25126e-30	-12.2663	9.0687e-06	0.00122461	-4.43826	NA	NA	NA	NA	NA	NA	1	1	1	0	3	-6.2191	-1.68621	-7.78948	1.46154	-13.2888	-1.24765	NA	NA	5e-10	0.091756	6.72855e-15	0.143866	2.68717e-40	0.212159	NA	NA	3.73604e-07	0.278776	4.08187e-11	0.509897	4.02194e-36	0.594542	NA	NA
IFNAR2	5e-10	3.30093e-07	6.2191	1.6469e-06	0.00013842	4.79253	Brain_Frontal_Cortex_BA9	2.31501e-15	2.67361e-11	-7.92319	5.71201e-06	0.000921874	-4.53678	Heart_Left_Ventricle	8.41831e-35	9.88335e-31	-12.3059	4.72058e-06	0.000712278	-4.57684	NA	NA	NA	NA	NA	NA	1	1	1	0	3	-6.2191	-1.68621	-7.78948	1.46154	-13.2673	-1.0615	NA	NA	5e-10	0.091756	6.72855e-15	0.143866	3.58264e-40	0.288463	NA	NA	3.73604e-07	0.278776	4.08187e-11	0.509897	4.74441e-36	0.670778	NA	NA
IFNAR2	5e-10	3.30093e-07	6.2191	1.6469e-06	0.00013842	4.79253	Brain_Frontal_Cortex_BA9	2.31501e-15	2.67361e-11	-7.92319	5.71201e-06	0.000921874	-4.53678	Kidney_Cortex	9.02547e-35	7.94106e-31	-12.3003	4.12234e-06	0.000668759	-4.60512	NA	NA	NA	NA	NA	NA	1	1	1	0	3	-6.2191	-1.68621	-7.78948	1.46154	-13.2574	-1.04699	NA	NA	5e-10	0.091756	6.72855e-15	0.143866	4.09036e-40	0.295102	NA	NA	3.73604e-07	0.278776	4.08187e-11	0.509897	3.82878e-36	0.684767	NA	NA
IFNAR2	5e-10	3.30093e-07	6.2191	1.6469e-06	0.00013842	4.79253	Brain_Frontal_Cortex_BA9	2.31501e-15	2.67361e-11	-7.92319	5.71201e-06	0.000921874	-4.53678	Liver	9.02547e-35	5.92131e-31	-12.3003	4.12234e-06	0.0006701	-4.60512	NA	NA	NA	NA	NA	NA	1	1	1	0	3	-6.2191	-1.68621	-7.78948	1.46154	-13.2574	-1.04699	NA	NA	5e-10	0.091756	6.72855e-15	0.143866	4.09036e-40	0.295102	NA	NA	3.73604e-07	0.278776	4.08187e-11	0.509897	2.84825e-36	0.675395	NA	NA
IFNAR2	5e-10	3.30093e-07	6.2191	1.6469e-06	0.00013842	4.79253	Brain_Frontal_Cortex_BA9	2.31501e-15	2.67361e-11	-7.92319	5.71201e-06	0.000921874	-4.53678	Lung	1.14198e-34	9.23683e-31	12.2813	5.37737e-06	0.000675711	4.5495	NA	NA	NA	NA	NA	NA	1	1	1	0	3	-6.2191	-1.68621	-7.78948	1.46154	13.256	1.1687	NA	NA	5e-10	0.091756	6.72855e-15	0.143866	4.16652e-40	0.242524	NA	NA	3.73604e-07	0.278776	4.08187e-11	0.509897	2.96556e-36	0.624543	NA	NA
IFNAR2	5e-10	3.30093e-07	6.2191	1.6469e-06	0.00013842	4.79253	Brain_Frontal_Cortex_BA9	2.31501e-15	2.67361e-11	-7.92319	5.71201e-06	0.000921874	-4.53678	Minor_Salivary_Gland	3.86182e-36	1.07613e-31	-12.5523	1.04139e-06	0.000177227	-4.88365	NA	NA	NA	NA	NA	NA	1	1	1	0	3	-6.2191	-1.68621	-7.78948	1.46154	-13.4482	-0.734362	NA	NA	5e-10	0.091756	6.72855e-15	0.143866	3.15389e-41	0.462728	NA	NA	3.73604e-07	0.278776	4.08187e-11	0.509897	9.31975e-37	0.793524	NA	NA
IFNAR2	5e-10	3.30093e-07	6.2191	1.6469e-06	0.00013842	4.79253	Brain_Frontal_Cortex_BA9	2.31501e-15	2.67361e-11	-7.92319	5.71201e-06	0.000921874	-4.53678	Muscle_Skeletal	9.02547e-35	1.09028e-30	-12.3003	4.12234e-06	0.000597587	-4.60512	NA	NA	NA	NA	NA	NA	1	1	1	0	3	-6.2191	-1.68621	-7.78948	1.46154	-13.2574	-1.04699	NA	NA	5e-10	0.091756	6.72855e-15	0.143866	4.09036e-40	0.295102	NA	NA	3.73604e-07	0.278776	4.08187e-11	0.509897	5.23668e-36	0.658888	NA	NA
IFNAR2	5e-10	3.30093e-07	6.2191	1.6469e-06	0.00013842	4.79253	Brain_Frontal_Cortex_BA9	2.31501e-15	2.67361e-11	-7.92319	5.71201e-06	0.000921874	-4.53678	Nerve_Tibial	1.14198e-34	7.91028e-31	-12.2813	5.37737e-06	0.000742534	-4.5495	NA	NA	NA	NA	NA	NA	1	1	1	0	3	-6.2191	-1.68621	-7.78948	1.46154	-13.256	-1.12319	NA	NA	5e-10	0.091756	6.72855e-15	0.143866	4.16652e-40	0.261355	NA	NA	3.73604e-07	0.278776	4.08187e-11	0.509897	3.05489e-36	0.637196	NA	NA
IFNAR2	5e-10	3.30093e-07	6.2191	1.6469e-06	0.00013842	4.79253	Brain_Frontal_Cortex_BA9	2.31501e-15	2.67361e-11	-7.92319	5.71201e-06	0.000921874	-4.53678	Ovary	9.02547e-35	2.73084e-30	-12.3003	4.12234e-06	0.000663104	-4.60512	NA	NA	NA	NA	NA	NA	1	1	1	0	3	-6.2191	-1.68621	-7.78948	1.46154	-13.2574	-1.04699	NA	NA	5e-10	0.091756	6.72855e-15	0.143866	4.09036e-40	0.295102	NA	NA	3.73604e-07	0.278776	4.08187e-11	0.509897	1.31174e-35	0.667023	NA	NA
IFNAR2	5e-10	3.30093e-07	6.2191	1.6469e-06	0.00013842	4.79253	Brain_Frontal_Cortex_BA9	2.31501e-15	2.67361e-11	-7.92319	5.71201e-06	0.000921874	-4.53678	Pancreas	1.0044e-34	2.29354e-30	-12.2916	4.33915e-06	0.000746893	-4.59444	NA	NA	NA	NA	NA	NA	1	1	1	0	3	-6.2191	-1.68621	-7.78948	1.46154	-13.2509	-1.05595	NA	NA	5e-10	0.091756	6.72855e-15	0.143866	4.45986e-40	0.290993	NA	NA	3.73604e-07	0.278776	4.08187e-11	0.509897	1.08036e-35	0.668547	NA	NA
IFNAR2	5e-10	3.30093e-07	6.2191	1.6469e-06	0.00013842	4.79253	Brain_Frontal_Cortex_BA9	2.31501e-15	2.67361e-11	-7.92319	5.71201e-06	0.000921874	-4.53678	Pituitary	1.37396e-34	2.18473e-30	12.2663	9.0687e-06	0.00123261	4.43826	NA	NA	NA	NA	NA	NA	1	1	1	0	3	-6.2191	-1.68621	-7.78948	1.46154	13.2888	1.29726	NA	NA	5e-10	0.091756	6.72855e-15	0.143866	2.68717e-40	0.194542	NA	NA	3.73604e-07	0.278776	4.08187e-11	0.509897	6.89041e-36	0.572443	NA	NA
IFNAR2	5e-10	3.30093e-07	6.2191	1.6469e-06	0.00013842	4.79253	Brain_Frontal_Cortex_BA9	2.31501e-15	2.67361e-11	-7.92319	5.71201e-06	0.000921874	-4.53678	Prostate	1.37396e-34	2.13595e-30	12.2663	9.0687e-06	0.00109397	4.43826	NA	NA	NA	NA	NA	NA	1	1	1	0	3	-6.2191	-1.68621	-7.78948	1.46154	13.2888	1.24765	NA	NA	5e-10	0.091756	6.72855e-15	0.143866	2.68717e-40	0.212159	NA	NA	3.73604e-07	0.278776	4.08187e-11	0.509897	6.74909e-36	0.587286	NA	NA
IFNAR2	5e-10	3.30093e-07	6.2191	1.6469e-06	0.00013842	4.79253	Brain_Frontal_Cortex_BA9	2.31501e-15	2.67361e-11	-7.92319	5.71201e-06	0.000921874	-4.53678	Skin_Not_Sun_Exposed_Suprapubic	1.14198e-34	1.81901e-30	-12.2813	5.37737e-06	0.000831945	-4.5495	NA	NA	NA	NA	NA	NA	1	1	1	0	3	-6.2191	-1.68621	-7.78948	1.46154	-13.256	-1.12319	NA	NA	5e-10	0.091756	6.72855e-15	0.143866	4.16652e-40	0.261355	NA	NA	3.73604e-07	0.278776	4.08187e-11	0.509897	7.03079e-36	0.634427	NA	NA
IFNAR2	5e-10	3.30093e-07	6.2191	1.6469e-06	0.00013842	4.79253	Brain_Frontal_Cortex_BA9	2.31501e-15	2.67361e-11	-7.92319	5.71201e-06	0.000921874	-4.53678	Skin_Sun_Exposed_Lower_leg	9.02547e-35	9.66237e-31	-12.3003	4.12234e-06	0.00059734	-4.60512	NA	NA	NA	NA	NA	NA	1	1	1	0	3	-6.2191	-1.68621	-7.78948	1.46154	-13.2574	-1.04699	NA	NA	5e-10	0.091756	6.72855e-15	0.143866	4.09036e-40	0.295102	NA	NA	3.73604e-07	0.278776	4.08187e-11	0.509897	4.63806e-36	0.668044	NA	NA
IFNAR2	5e-10	3.30093e-07	6.2191	1.6469e-06	0.00013842	4.79253	Brain_Frontal_Cortex_BA9	2.31501e-15	2.67361e-11	-7.92319	5.71201e-06	0.000921874	-4.53678	Small_Intestine_Terminal_Ileum	5.96451e-33	1.7352e-28	-11.957	1.51048e-06	0.000280871	-4.80984	NA	NA	NA	NA	NA	NA	1	1	1	0	3	-6.2191	-1.68621	-7.78948	1.46154	-12.7484	-0.444084	NA	NA	5e-10	0.091756	6.72855e-15	0.143866	3.18312e-37	0.656982	NA	NA	3.73604e-07	0.278776	4.08187e-11	0.509897	9.83742e-33	0.888954	NA	NA
IFNAR2	5e-10	3.30093e-07	6.2191	1.6469e-06	0.00013842	4.79253	Brain_Frontal_Cortex_BA9	2.31501e-15	2.67361e-11	-7.92319	5.71201e-06	0.000921874	-4.53678	Spleen	1.14198e-34	8.17778e-31	-12.2813	5.37737e-06	0.000743767	-4.5495	NA	NA	NA	NA	NA	NA	1	1	1	0	3	-6.2191	-1.68621	-7.78948	1.46154	-13.256	-1.12319	NA	NA	5e-10	0.091756	6.72855e-15	0.143866	4.16652e-40	0.261355	NA	NA	3.73604e-07	0.278776	4.08187e-11	0.509897	2.62657e-36	0.626434	NA	NA
IFNAR2	5e-10	3.30093e-07	6.2191	1.6469e-06	0.00013842	4.79253	Brain_Frontal_Cortex_BA9	2.31501e-15	2.67361e-11	-7.92319	5.71201e-06	0.000921874	-4.53678	Stomach	1.14198e-34	1.02866e-30	-12.2813	5.37737e-06	0.00080856	-4.5495	NA	NA	NA	NA	NA	NA	1	1	1	0	3	-6.2191	-1.68621	-7.78948	1.46154	-13.256	-1.12319	NA	NA	5e-10	0.091756	6.72855e-15	0.143866	4.16652e-40	0.261355	NA	NA	3.73604e-07	0.278776	4.08187e-11	0.509897	3.97708e-36	0.642867	NA	NA
IFNAR2	5e-10	3.30093e-07	6.2191	1.6469e-06	0.00013842	4.79253	Brain_Frontal_Cortex_BA9	2.31501e-15	2.67361e-11	-7.92319	5.71201e-06	0.000921874	-4.53678	Testis	1.14198e-34	5.93831e-30	-12.2813	5.37737e-06	0.000861454	-4.5495	NA	NA	NA	NA	NA	NA	1	1	1	0	3	-6.2191	-1.68621	-7.78948	1.46154	-13.256	-1.12319	NA	NA	5e-10	0.091756	6.72855e-15	0.143866	4.16652e-40	0.261355	NA	NA	3.73604e-07	0.278776	4.08187e-11	0.509897	2.28908e-35	0.649945	NA	NA
IFNAR2	5e-10	3.30093e-07	6.2191	1.6469e-06	0.00013842	4.79253	Brain_Frontal_Cortex_BA9	2.31501e-15	2.67361e-11	-7.92319	5.71201e-06	0.000921874	-4.53678	Thyroid	3.27168e-35	1.03504e-30	-12.382	1.58361e-06	0.000276324	-4.80038	NA	NA	NA	NA	NA	NA	1	1	1	0	3	-6.2191	-1.68621	-7.78948	1.46154	-13.2724	-0.751932	NA	NA	5e-10	0.091756	6.72855e-15	0.143866	3.3448e-40	0.452092	NA	NA	3.73604e-07	0.278776	4.08187e-11	0.509897	4.95602e-36	0.783959	NA	NA
IFNAR2	5e-10	3.30093e-07	6.2191	1.6469e-06	0.00013842	4.79253	Brain_Frontal_Cortex_BA9	2.31501e-15	2.67361e-11	-7.92319	5.71201e-06	0.000921874	-4.53678	Uterus	9.02547e-35	1.30292e-30	-12.3003	4.12234e-06	0.000670735	-4.60512	NA	NA	NA	NA	NA	NA	1	1	1	0	3	-6.2191	-1.68621	-7.78948	1.46154	-13.2574	-1.04699	NA	NA	5e-10	0.091756	6.72855e-15	0.143866	4.09036e-40	0.295102	NA	NA	3.73604e-07	0.278776	4.08187e-11	0.509897	6.26745e-36	0.670223	NA	NA
IFNAR2	5e-10	3.30093e-07	6.2191	1.6469e-06	0.00013842	4.79253	Brain_Frontal_Cortex_BA9	2.31501e-15	2.67361e-11	-7.92319	5.71201e-06	0.000921874	-4.53678	Vagina	1.14198e-34	3.09351e-30	-12.2813	5.37737e-06	0.000799903	-4.5495	NA	NA	NA	NA	NA	NA	1	1	1	0	3	-6.2191	-1.68621	-7.78948	1.46154	-13.256	-1.12319	NA	NA	5e-10	0.091756	6.72855e-15	0.143866	4.16652e-40	0.261355	NA	NA	3.73604e-07	0.278776	4.08187e-11	0.509897	1.05942e-35	0.640644	NA	NA
IFNAR2	5e-10	3.30093e-07	6.2191	1.6469e-06	0.00013842	4.79253	Brain_Frontal_Cortex_BA9	2.31501e-15	2.67361e-11	-7.92319	5.71201e-06	0.000921874	-4.53678	Whole_Blood	1.14198e-34	5.23998e-31	-12.2813	5.37737e-06	0.000732734	-4.5495	NA	NA	NA	NA	NA	NA	1	1	1	0	3	-6.2191	-1.68621	-7.78948	1.46154	-13.256	-1.12319	NA	NA	5e-10	0.091756	6.72855e-15	0.143866	4.16652e-40	0.261355	NA	NA	3.73604e-07	0.278776	4.08187e-11	0.509897	2.02566e-36	0.621884	NA	NA
IFNAR2	5e-10	3.30093e-07	6.2191	1.6469e-06	0.00013842	4.79253	Brain_Frontal_Cortex_BA9	2.31501e-15	2.67361e-11	-7.92319	5.71201e-06	0.000921874	-4.53678	smultixcan	8.86569e-35	2.19804e-30	-12.2763	6.13013e-06	0.000780642	-4.51242	NA	NA	NA	NA	NA	NA	1	1	1	0	3	-6.2191	-1.68621	-7.78948	1.46154	-13.2669	-1.16468	NA	NA	5e-10	0.091756	6.72855e-15	0.143866	2.49455e-40	0.243207	NA	NA	3.73604e-07	0.278776	4.08187e-11	0.509897	1.06487e-35	0.598383	NA	NA
IFNAR2	5e-10	3.30093e-07	6.2191	1.6469e-06	0.00013842	4.79253	Brain_Hypothalamus	9.55254e-33	1.06979e-28	-11.9179	5.37737e-06	0.00105813	-4.5495	Adipose_Subcutaneous	1.14198e-34	6.21714e-31	-12.2813	5.37737e-06	0.000797252	-4.5495	NA	NA	NA	NA	NA	NA	1	1	1	0	3	-6.2191	-1.68621	-12.531	0.0484866	-13.256	-1.12319	NA	NA	5e-10	0.091756	5.04923e-36	0.961328	4.16652e-40	0.261355	NA	NA	3.73604e-07	0.278776	5.92224e-32	0.990678	2.39658e-36	0.637615	NA	NA
IFNAR2	5e-10	3.30093e-07	6.2191	1.6469e-06	0.00013842	4.79253	Brain_Hypothalamus	9.55254e-33	1.06979e-28	-11.9179	5.37737e-06	0.00105813	-4.5495	Adipose_Visceral_Omentum	1.37396e-34	1.0824e-30	-12.2663	9.0687e-06	0.00112649	-4.43826	NA	NA	NA	NA	NA	NA	1	1	1	0	3	-6.2191	-1.68621	-12.531	0.0484866	-13.2888	-1.24765	NA	NA	5e-10	0.091756	5.04923e-36	0.961328	2.68717e-40	0.212159	NA	NA	3.73604e-07	0.278776	5.92224e-32	0.990678	3.41422e-36	0.585943	NA	NA
IFNAR2	5e-10	3.30093e-07	6.2191	1.6469e-06	0.00013842	4.79253	Brain_Hypothalamus	9.55254e-33	1.06979e-28	-11.9179	5.37737e-06	0.00105813	-4.5495	Adrenal_Gland	9.02547e-35	1.2332e-30	12.3003	4.12234e-06	0.00060779	4.60512	NA	NA	NA	NA	NA	NA	1	1	1	0	3	-6.2191	-1.68621	-12.531	0.0484866	13.2574	1.04699	NA	NA	5e-10	0.091756	5.04923e-36	0.961328	4.09036e-40	0.295102	NA	NA	3.73604e-07	0.278776	5.92224e-32	0.990678	5.92857e-36	0.661175	NA	NA
IFNAR2	5e-10	3.30093e-07	6.2191	1.6469e-06	0.00013842	4.79253	Brain_Hypothalamus	9.55254e-33	1.06979e-28	-11.9179	5.37737e-06	0.00105813	-4.5495	Artery_Aorta	1.14198e-34	6.95307e-31	-12.2813	5.37737e-06	0.000714525	-4.5495	NA	NA	NA	NA	NA	NA	1	1	1	0	3	-6.2191	-1.68621	-12.531	0.0484866	-13.256	-1.12319	NA	NA	5e-10	0.091756	5.04923e-36	0.961328	4.16652e-40	0.261355	NA	NA	3.73604e-07	0.278776	5.92224e-32	0.990678	2.68649e-36	0.63859	NA	NA
IFNAR2	5e-10	3.30093e-07	6.2191	1.6469e-06	0.00013842	4.79253	Brain_Hypothalamus	9.55254e-33	1.06979e-28	-11.9179	5.37737e-06	0.00105813	-4.5495	Artery_Coronary	1.14198e-34	1.72416e-30	-12.2813	5.37737e-06	0.00074732	-4.5495	NA	NA	NA	NA	NA	NA	1	1	1	0	3	-6.2191	-1.68621	-12.531	0.0484866	-13.256	-1.12319	NA	NA	5e-10	0.091756	5.04923e-36	0.961328	4.16652e-40	0.261355	NA	NA	3.73604e-07	0.278776	5.92224e-32	0.990678	6.66872e-36	0.639607	NA	NA
IFNAR2	5e-10	3.30093e-07	6.2191	1.6469e-06	0.00013842	4.79253	Brain_Hypothalamus	9.55254e-33	1.06979e-28	-11.9179	5.37737e-06	0.00105813	-4.5495	Artery_Tibial	1.37396e-34	1.41568e-30	-12.2663	9.0687e-06	0.00104383	-4.43826	NA	NA	NA	NA	NA	NA	1	1	1	0	3	-6.2191	-1.68621	-12.531	0.0484866	-13.2888	-1.24765	NA	NA	5e-10	0.091756	5.04923e-36	0.961328	2.68717e-40	0.212159	NA	NA	3.73604e-07	0.278776	5.92224e-32	0.990678	4.54067e-36	0.585282	NA	NA
IFNAR2	5e-10	3.30093e-07	6.2191	1.6469e-06	0.00013842	4.79253	Brain_Hypothalamus	9.55254e-33	1.06979e-28	-11.9179	5.37737e-06	0.00105813	-4.5495	Brain_Amygdala	1.14198e-34	1.02156e-30	12.2813	5.37737e-06	0.000857493	4.5495	NA	NA	NA	NA	NA	NA	1	1	1	0	3	-6.2191	-1.68621	-12.531	0.0484866	13.256	1.17242	NA	NA	5e-10	0.091756	5.04923e-36	0.961328	4.16652e-40	0.24103	NA	NA	3.73604e-07	0.278776	5.92224e-32	0.990678	3.9559e-36	0.638839	NA	NA
IFNAR2	5e-10	3.30093e-07	6.2191	1.6469e-06	0.00013842	4.79253	Brain_Hypothalamus	9.55254e-33	1.06979e-28	-11.9179	5.37737e-06	0.00105813	-4.5495	Brain_Anterior_cingulate_cortex_BA24	1.14198e-34	1.22695e-30	-12.2813	5.37737e-06	0.000808141	-4.5495	NA	NA	NA	NA	NA	NA	1	1	1	0	3	-6.2191	-1.68621	-12.531	0.0484866	-13.256	-1.12319	NA	NA	5e-10	0.091756	5.04923e-36	0.961328	4.16652e-40	0.261355	NA	NA	3.73604e-07	0.278776	5.92224e-32	0.990678	4.73295e-36	0.642817	NA	NA
IFNAR2	5e-10	3.30093e-07	6.2191	1.6469e-06	0.00013842	4.79253	Brain_Hypothalamus	9.55254e-33	1.06979e-28	-11.9179	5.37737e-06	0.00105813	-4.5495	Brain_Caudate_basal_ganglia	1.37396e-34	1.64002e-30	-12.2663	9.0687e-06	0.00122288	-4.43826	NA	NA	NA	NA	NA	NA	1	1	1	0	3	-6.2191	-1.68621	-12.531	0.0484866	-13.2888	-1.24765	NA	NA	5e-10	0.091756	5.04923e-36	0.961328	2.68717e-40	0.212159	NA	NA	3.73604e-07	0.278776	5.92224e-32	0.990678	5.27668e-36	0.599022	NA	NA
IFNAR2	5e-10	3.30093e-07	6.2191	1.6469e-06	0.00013842	4.79253	Brain_Hypothalamus	9.55254e-33	1.06979e-28	-11.9179	5.37737e-06	0.00105813	-4.5495	Brain_Cerebellar_Hemisphere	1.37396e-34	2.04053e-30	12.2663	9.0687e-06	0.00107447	4.43826	NA	NA	NA	NA	NA	NA	1	1	1	0	3	-6.2191	-1.68621	-12.531	0.0484866	13.2888	1.24765	NA	NA	5e-10	0.091756	5.04923e-36	0.961328	2.68717e-40	0.212159	NA	NA	3.73604e-07	0.278776	5.92224e-32	0.990678	6.43945e-36	0.584593	NA	NA
IFNAR2	5e-10	3.30093e-07	6.2191	1.6469e-06	0.00013842	4.79253	Brain_Hypothalamus	9.55254e-33	1.06979e-28	-11.9179	5.37737e-06	0.00105813	-4.5495	Brain_Cerebellum	8.41831e-35	2.5744e-30	-12.3059	4.72058e-06	0.000670708	-4.57684	NA	NA	NA	NA	NA	NA	1	1	1	0	3	-6.2191	-1.68621	-12.531	0.0484866	-13.2673	-1.0615	NA	NA	5e-10	0.091756	5.04923e-36	0.961328	3.58264e-40	0.288463	NA	NA	3.73604e-07	0.278776	5.92224e-32	0.990678	1.16006e-35	0.655195	NA	NA
IFNAR2	5e-10	3.30093e-07	6.2191	1.6469e-06	0.00013842	4.79253	Brain_Hypothalamus	9.55254e-33	1.06979e-28	-11.9179	5.37737e-06	0.00105813	-4.5495	Brain_Cortex	5.96451e-33	1.56503e-28	-11.957	1.51048e-06	0.000314603	-4.80984	NA	NA	NA	NA	NA	NA	1	1	1	0	3	-6.2191	-1.68621	-12.531	0.0484866	-12.7484	-0.444084	NA	NA	5e-10	0.091756	5.04923e-36	0.961328	3.18312e-37	0.656982	NA	NA	3.73604e-07	0.278776	5.92224e-32	0.990678	8.83792e-33	0.885117	NA	NA
IFNAR2	5e-10	3.30093e-07	6.2191	1.6469e-06	0.00013842	4.79253	Brain_Hypothalamus	9.55254e-33	1.06979e-28	-11.9179	5.37737e-06	0.00105813	-4.5495	Brain_Frontal_Cortex_BA9	1.14198e-34	1.35536e-30	-12.2813	5.37737e-06	0.000814856	-4.5495	NA	NA	NA	NA	NA	NA	1	1	1	0	3	-6.2191	-1.68621	-12.531	0.0484866	-13.256	-1.12319	NA	NA	5e-10	0.091756	5.04923e-36	0.961328	4.16652e-40	0.261355	NA	NA	3.73604e-07	0.278776	5.92224e-32	0.990678	5.2421e-36	0.650196	NA	NA
IFNAR2	5e-10	3.30093e-07	6.2191	1.6469e-06	0.00013842	4.79253	Brain_Hypothalamus	9.55254e-33	1.06979e-28	-11.9179	5.37737e-06	0.00105813	-4.5495	Brain_Hippocampus	1.37396e-34	2.77415e-30	-12.2663	9.0687e-06	0.00121413	-4.43826	NA	NA	NA	NA	NA	NA	1	1	1	0	3	-6.2191	-1.68621	-12.531	0.0484866	-13.2888	-1.24765	NA	NA	5e-10	0.091756	5.04923e-36	0.961328	2.68717e-40	0.212159	NA	NA	3.73604e-07	0.278776	5.92224e-32	0.990678	5.757e-36	0.6047	NA	NA
IFNAR2	5e-10	3.30093e-07	6.2191	1.6469e-06	0.00013842	4.79253	Brain_Hypothalamus	9.55254e-33	1.06979e-28	-11.9179	5.37737e-06	0.00105813	-4.5495	Brain_Hypothalamus	9.02547e-35	2.02297e-30	-12.3003	4.12234e-06	0.000699523	-4.60512	NA	NA	NA	NA	NA	NA	1	1	1	0	3	-6.2191	-1.68621	-12.531	0.0484866	-13.2574	-1.04699	NA	NA	5e-10	0.091756	5.04923e-36	0.961328	4.09036e-40	0.295102	NA	NA	3.73604e-07	0.278776	5.92224e-32	0.990678	9.71706e-36	0.689118	NA	NA
IFNAR2	5e-10	3.30093e-07	6.2191	1.6469e-06	0.00013842	4.79253	Brain_Hypothalamus	9.55254e-33	1.06979e-28	-11.9179	5.37737e-06	0.00105813	-4.5495	Brain_Nucleus_accumbens_basal_ganglia	9.02547e-35	2.1987e-30	-12.3003	4.12234e-06	0.000642404	-4.60512	NA	NA	NA	NA	NA	NA	1	1	1	0	3	-6.2191	-1.68621	-12.531	0.0484866	-13.2574	-1.04699	NA	NA	5e-10	0.091756	5.04923e-36	0.961328	4.09036e-40	0.295102	NA	NA	3.73604e-07	0.278776	5.92224e-32	0.990678	1.05568e-35	0.6785	NA	NA
IFNAR2	5e-10	3.30093e-07	6.2191	1.6469e-06	0.00013842	4.79253	Brain_Hypothalamus	9.55254e-33	1.06979e-28	-11.9179	5.37737e-06	0.00105813	-4.5495	Brain_Putamen_basal_ganglia	1.14198e-34	1.20628e-30	-12.2813	5.37737e-06	0.000937474	-4.5495	NA	NA	NA	NA	NA	NA	1	1	1	0	3	-6.2191	-1.68621	-12.531	0.0484866	-13.256	-1.12319	NA	NA	5e-10	0.091756	5.04923e-36	0.961328	4.16652e-40	0.261355	NA	NA	3.73604e-07	0.278776	5.92224e-32	0.990678	4.67066e-36	0.653783	NA	NA
IFNAR2	5e-10	3.30093e-07	6.2191	1.6469e-06	0.00013842	4.79253	Brain_Hypothalamus	9.55254e-33	1.06979e-28	-11.9179	5.37737e-06	0.00105813	-4.5495	Brain_Spinal_cord_cervical_c-1	9.02547e-35	9.60671e-31	-12.3003	4.12234e-06	0.00068637	-4.60512	NA	NA	NA	NA	NA	NA	1	1	1	0	3	-6.2191	-1.68621	-12.531	0.0484866	-13.2574	-1.04699	NA	NA	5e-10	0.091756	5.04923e-36	0.961328	4.09036e-40	0.295102	NA	NA	3.73604e-07	0.278776	5.92224e-32	0.990678	3.07909e-36	0.680321	NA	NA
IFNAR2	5e-10	3.30093e-07	6.2191	1.6469e-06	0.00013842	4.79253	Brain_Hypothalamus	9.55254e-33	1.06979e-28	-11.9179	5.37737e-06	0.00105813	-4.5495	Brain_Substantia_nigra	1.14198e-34	4.92251e-31	-12.2813	5.37737e-06	0.000951869	-4.5495	NA	NA	NA	NA	NA	NA	1	1	1	0	3	-6.2191	-1.68621	-12.531	0.0484866	-13.256	-1.12319	NA	NA	5e-10	0.091756	5.04923e-36	0.961328	4.16652e-40	0.261355	NA	NA	3.73604e-07	0.278776	5.92224e-32	0.990678	1.90879e-36	0.660087	NA	NA
IFNAR2	5e-10	3.30093e-07	6.2191	1.6469e-06	0.00013842	4.79253	Brain_Hypothalamus	9.55254e-33	1.06979e-28	-11.9179	5.37737e-06	0.00105813	-4.5495	Breast_Mammary_Tissue	1.37396e-34	9.22364e-31	-12.2663	9.0687e-06	0.00107415	-4.43826	NA	NA	NA	NA	NA	NA	1	1	1	0	3	-6.2191	-1.68621	-12.531	0.0484866	-13.2888	-1.24765	NA	NA	5e-10	0.091756	5.04923e-36	0.961328	2.68717e-40	0.212159	NA	NA	3.73604e-07	0.278776	5.92224e-32	0.990678	2.9062e-36	0.587411	NA	NA
IFNAR2	5e-10	3.30093e-07	6.2191	1.6469e-06	0.00013842	4.79253	Brain_Hypothalamus	9.55254e-33	1.06979e-28	-11.9179	5.37737e-06	0.00105813	-4.5495	Cells_Cultured_fibroblasts	1.37396e-34	1.28007e-30	-12.2663	9.0687e-06	0.00109108	-4.43826	NA	NA	NA	NA	NA	NA	1	1	1	0	3	-6.2191	-1.68621	-12.531	0.0484866	-13.2888	-1.24765	NA	NA	5e-10	0.091756	5.04923e-36	0.961328	2.68717e-40	0.212159	NA	NA	3.73604e-07	0.278776	5.92224e-32	0.990678	4.1143e-36	0.582222	NA	NA
IFNAR2	5e-10	3.30093e-07	6.2191	1.6469e-06	0.00013842	4.79253	Brain_Hypothalamus	9.55254e-33	1.06979e-28	-11.9179	5.37737e-06	0.00105813	-4.5495	Cells_EBV-transformed_lymphocytes	1.14198e-34	9.51808e-31	-12.2813	5.37737e-06	0.000558209	-4.5495	NA	NA	NA	NA	NA	NA	1	1	1	0	3	-6.2191	-1.68621	-12.531	0.0484866	-13.256	-1.12319	NA	NA	5e-10	0.091756	5.04923e-36	0.961328	4.16652e-40	0.261355	NA	NA	3.73604e-07	0.278776	5.92224e-32	0.990678	3.05479e-36	0.625298	NA	NA
IFNAR2	5e-10	3.30093e-07	6.2191	1.6469e-06	0.00013842	4.79253	Brain_Hypothalamus	9.55254e-33	1.06979e-28	-11.9179	5.37737e-06	0.00105813	-4.5495	Colon_Sigmoid	1.37396e-34	4.28028e-30	12.2663	9.0687e-06	0.00111371	4.43826	NA	NA	NA	NA	NA	NA	1	1	1	0	3	-6.2191	-1.68621	-12.531	0.0484866	13.2888	1.30904	NA	NA	5e-10	0.091756	5.04923e-36	0.961328	2.68717e-40	0.190522	NA	NA	3.73604e-07	0.278776	5.92224e-32	0.990678	8.86633e-36	0.563046	NA	NA
IFNAR2	5e-10	3.30093e-07	6.2191	1.6469e-06	0.00013842	4.79253	Brain_Hypothalamus	9.55254e-33	1.06979e-28	-11.9179	5.37737e-06	0.00105813	-4.5495	Colon_Transverse	9.02547e-35	2.78869e-30	-12.3003	4.12234e-06	0.000605245	-4.60512	NA	NA	NA	NA	NA	NA	1	1	1	0	3	-6.2191	-1.68621	-12.531	0.0484866	-13.2574	-1.04699	NA	NA	5e-10	0.091756	5.04923e-36	0.961328	4.09036e-40	0.295102	NA	NA	3.73604e-07	0.278776	5.92224e-32	0.990678	1.33931e-35	0.673492	NA	NA
IFNAR2	5e-10	3.30093e-07	6.2191	1.6469e-06	0.00013842	4.79253	Brain_Hypothalamus	9.55254e-33	1.06979e-28	-11.9179	5.37737e-06	0.00105813	-4.5495	Esophagus_Gastroesophageal_Junction	1.14198e-34	1.75534e-30	-12.2813	5.37737e-06	0.000759005	-4.5495	NA	NA	NA	NA	NA	NA	1	1	1	0	3	-6.2191	-1.68621	-12.531	0.0484866	-13.256	-1.12319	NA	NA	5e-10	0.091756	5.04923e-36	0.961328	4.16652e-40	0.261355	NA	NA	3.73604e-07	0.278776	5.92224e-32	0.990678	6.78246e-36	0.637673	NA	NA
IFNAR2	5e-10	3.30093e-07	6.2191	1.6469e-06	0.00013842	4.79253	Brain_Hypothalamus	9.55254e-33	1.06979e-28	-11.9179	5.37737e-06	0.00105813	-4.5495	Esophagus_Mucosa	9.02547e-35	1.25883e-30	12.3003	4.12234e-06	0.000648321	4.60512	NA	NA	NA	NA	NA	NA	1	1	1	0	3	-6.2191	-1.68621	-12.531	0.0484866	13.2574	1.04699	NA	NA	5e-10	0.091756	5.04923e-36	0.961328	4.09036e-40	0.295102	NA	NA	3.73604e-07	0.278776	5.92224e-32	0.990678	6.048e-36	0.665345	NA	NA
IFNAR2	5e-10	3.30093e-07	6.2191	1.6469e-06	0.00013842	4.79253	Brain_Hypothalamus	9.55254e-33	1.06979e-28	-11.9179	5.37737e-06	0.00105813	-4.5495	Esophagus_Muscularis	1.37396e-34	2.09089e-30	-12.2663	9.0687e-06	0.00108156	-4.43826	NA	NA	NA	NA	NA	NA	1	1	1	0	3	-6.2191	-1.68621	-12.531	0.0484866	-13.2888	-1.24765	NA	NA	5e-10	0.091756	5.04923e-36	0.961328	2.68717e-40	0.212159	NA	NA	3.73604e-07	0.278776	5.92224e-32	0.990678	6.59304e-36	0.591476	NA	NA
IFNAR2	5e-10	3.30093e-07	6.2191	1.6469e-06	0.00013842	4.79253	Brain_Hypothalamus	9.55254e-33	1.06979e-28	-11.9179	5.37737e-06	0.00105813	-4.5495	Heart_Atrial_Appendage	1.37396e-34	1.25126e-30	-12.2663	9.0687e-06	0.00122461	-4.43826	NA	NA	NA	NA	NA	NA	1	1	1	0	3	-6.2191	-1.68621	-12.531	0.0484866	-13.2888	-1.24765	NA	NA	5e-10	0.091756	5.04923e-36	0.961328	2.68717e-40	0.212159	NA	NA	3.73604e-07	0.278776	5.92224e-32	0.990678	4.02194e-36	0.594542	NA	NA
IFNAR2	5e-10	3.30093e-07	6.2191	1.6469e-06	0.00013842	4.79253	Brain_Hypothalamus	9.55254e-33	1.06979e-28	-11.9179	5.37737e-06	0.00105813	-4.5495	Heart_Left_Ventricle	8.41831e-35	9.88335e-31	-12.3059	4.72058e-06	0.000712278	-4.57684	NA	NA	NA	NA	NA	NA	1	1	1	0	3	-6.2191	-1.68621	-12.531	0.0484866	-13.2673	-1.0615	NA	NA	5e-10	0.091756	5.04923e-36	0.961328	3.58264e-40	0.288463	NA	NA	3.73604e-07	0.278776	5.92224e-32	0.990678	4.74441e-36	0.670778	NA	NA
IFNAR2	5e-10	3.30093e-07	6.2191	1.6469e-06	0.00013842	4.79253	Brain_Hypothalamus	9.55254e-33	1.06979e-28	-11.9179	5.37737e-06	0.00105813	-4.5495	Kidney_Cortex	9.02547e-35	7.94106e-31	-12.3003	4.12234e-06	0.000668759	-4.60512	NA	NA	NA	NA	NA	NA	1	1	1	0	3	-6.2191	-1.68621	-12.531	0.0484866	-13.2574	-1.04699	NA	NA	5e-10	0.091756	5.04923e-36	0.961328	4.09036e-40	0.295102	NA	NA	3.73604e-07	0.278776	5.92224e-32	0.990678	3.82878e-36	0.684767	NA	NA
IFNAR2	5e-10	3.30093e-07	6.2191	1.6469e-06	0.00013842	4.79253	Brain_Hypothalamus	9.55254e-33	1.06979e-28	-11.9179	5.37737e-06	0.00105813	-4.5495	Liver	9.02547e-35	5.92131e-31	-12.3003	4.12234e-06	0.0006701	-4.60512	NA	NA	NA	NA	NA	NA	1	1	1	0	3	-6.2191	-1.68621	-12.531	0.0484866	-13.2574	-1.04699	NA	NA	5e-10	0.091756	5.04923e-36	0.961328	4.09036e-40	0.295102	NA	NA	3.73604e-07	0.278776	5.92224e-32	0.990678	2.84825e-36	0.675395	NA	NA
IFNAR2	5e-10	3.30093e-07	6.2191	1.6469e-06	0.00013842	4.79253	Brain_Hypothalamus	9.55254e-33	1.06979e-28	-11.9179	5.37737e-06	0.00105813	-4.5495	Lung	1.14198e-34	9.23683e-31	12.2813	5.37737e-06	0.000675711	4.5495	NA	NA	NA	NA	NA	NA	1	1	1	0	3	-6.2191	-1.68621	-12.531	0.0484866	13.256	1.1687	NA	NA	5e-10	0.091756	5.04923e-36	0.961328	4.16652e-40	0.242524	NA	NA	3.73604e-07	0.278776	5.92224e-32	0.990678	2.96556e-36	0.624543	NA	NA
IFNAR2	5e-10	3.30093e-07	6.2191	1.6469e-06	0.00013842	4.79253	Brain_Hypothalamus	9.55254e-33	1.06979e-28	-11.9179	5.37737e-06	0.00105813	-4.5495	Minor_Salivary_Gland	3.86182e-36	1.07613e-31	-12.5523	1.04139e-06	0.000177227	-4.88365	NA	NA	NA	NA	NA	NA	1	1	1	0	3	-6.2191	-1.68621	-12.531	0.0484866	-13.4482	-0.734362	NA	NA	5e-10	0.091756	5.04923e-36	0.961328	3.15389e-41	0.462728	NA	NA	3.73604e-07	0.278776	5.92224e-32	0.990678	9.31975e-37	0.793524	NA	NA
IFNAR2	5e-10	3.30093e-07	6.2191	1.6469e-06	0.00013842	4.79253	Brain_Hypothalamus	9.55254e-33	1.06979e-28	-11.9179	5.37737e-06	0.00105813	-4.5495	Muscle_Skeletal	9.02547e-35	1.09028e-30	-12.3003	4.12234e-06	0.000597587	-4.60512	NA	NA	NA	NA	NA	NA	1	1	1	0	3	-6.2191	-1.68621	-12.531	0.0484866	-13.2574	-1.04699	NA	NA	5e-10	0.091756	5.04923e-36	0.961328	4.09036e-40	0.295102	NA	NA	3.73604e-07	0.278776	5.92224e-32	0.990678	5.23668e-36	0.658888	NA	NA
IFNAR2	5e-10	3.30093e-07	6.2191	1.6469e-06	0.00013842	4.79253	Brain_Hypothalamus	9.55254e-33	1.06979e-28	-11.9179	5.37737e-06	0.00105813	-4.5495	Nerve_Tibial	1.14198e-34	7.91028e-31	-12.2813	5.37737e-06	0.000742534	-4.5495	NA	NA	NA	NA	NA	NA	1	1	1	0	3	-6.2191	-1.68621	-12.531	0.0484866	-13.256	-1.12319	NA	NA	5e-10	0.091756	5.04923e-36	0.961328	4.16652e-40	0.261355	NA	NA	3.73604e-07	0.278776	5.92224e-32	0.990678	3.05489e-36	0.637196	NA	NA
IFNAR2	5e-10	3.30093e-07	6.2191	1.6469e-06	0.00013842	4.79253	Brain_Hypothalamus	9.55254e-33	1.06979e-28	-11.9179	5.37737e-06	0.00105813	-4.5495	Ovary	9.02547e-35	2.73084e-30	-12.3003	4.12234e-06	0.000663104	-4.60512	NA	NA	NA	NA	NA	NA	1	1	1	0	3	-6.2191	-1.68621	-12.531	0.0484866	-13.2574	-1.04699	NA	NA	5e-10	0.091756	5.04923e-36	0.961328	4.09036e-40	0.295102	NA	NA	3.73604e-07	0.278776	5.92224e-32	0.990678	1.31174e-35	0.667023	NA	NA
IFNAR2	5e-10	3.30093e-07	6.2191	1.6469e-06	0.00013842	4.79253	Brain_Hypothalamus	9.55254e-33	1.06979e-28	-11.9179	5.37737e-06	0.00105813	-4.5495	Pancreas	1.0044e-34	2.29354e-30	-12.2916	4.33915e-06	0.000746893	-4.59444	NA	NA	NA	NA	NA	NA	1	1	1	0	3	-6.2191	-1.68621	-12.531	0.0484866	-13.2509	-1.05595	NA	NA	5e-10	0.091756	5.04923e-36	0.961328	4.45986e-40	0.290993	NA	NA	3.73604e-07	0.278776	5.92224e-32	0.990678	1.08036e-35	0.668547	NA	NA
IFNAR2	5e-10	3.30093e-07	6.2191	1.6469e-06	0.00013842	4.79253	Brain_Hypothalamus	9.55254e-33	1.06979e-28	-11.9179	5.37737e-06	0.00105813	-4.5495	Pituitary	1.37396e-34	2.18473e-30	12.2663	9.0687e-06	0.00123261	4.43826	NA	NA	NA	NA	NA	NA	1	1	1	0	3	-6.2191	-1.68621	-12.531	0.0484866	13.2888	1.29726	NA	NA	5e-10	0.091756	5.04923e-36	0.961328	2.68717e-40	0.194542	NA	NA	3.73604e-07	0.278776	5.92224e-32	0.990678	6.89041e-36	0.572443	NA	NA
IFNAR2	5e-10	3.30093e-07	6.2191	1.6469e-06	0.00013842	4.79253	Brain_Hypothalamus	9.55254e-33	1.06979e-28	-11.9179	5.37737e-06	0.00105813	-4.5495	Prostate	1.37396e-34	2.13595e-30	12.2663	9.0687e-06	0.00109397	4.43826	NA	NA	NA	NA	NA	NA	1	1	1	0	3	-6.2191	-1.68621	-12.531	0.0484866	13.2888	1.24765	NA	NA	5e-10	0.091756	5.04923e-36	0.961328	2.68717e-40	0.212159	NA	NA	3.73604e-07	0.278776	5.92224e-32	0.990678	6.74909e-36	0.587286	NA	NA
IFNAR2	5e-10	3.30093e-07	6.2191	1.6469e-06	0.00013842	4.79253	Brain_Hypothalamus	9.55254e-33	1.06979e-28	-11.9179	5.37737e-06	0.00105813	-4.5495	Skin_Not_Sun_Exposed_Suprapubic	1.14198e-34	1.81901e-30	-12.2813	5.37737e-06	0.000831945	-4.5495	NA	NA	NA	NA	NA	NA	1	1	1	0	3	-6.2191	-1.68621	-12.531	0.0484866	-13.256	-1.12319	NA	NA	5e-10	0.091756	5.04923e-36	0.961328	4.16652e-40	0.261355	NA	NA	3.73604e-07	0.278776	5.92224e-32	0.990678	7.03079e-36	0.634427	NA	NA
IFNAR2	5e-10	3.30093e-07	6.2191	1.6469e-06	0.00013842	4.79253	Brain_Hypothalamus	9.55254e-33	1.06979e-28	-11.9179	5.37737e-06	0.00105813	-4.5495	Skin_Sun_Exposed_Lower_leg	9.02547e-35	9.66237e-31	-12.3003	4.12234e-06	0.00059734	-4.60512	NA	NA	NA	NA	NA	NA	1	1	1	0	3	-6.2191	-1.68621	-12.531	0.0484866	-13.2574	-1.04699	NA	NA	5e-10	0.091756	5.04923e-36	0.961328	4.09036e-40	0.295102	NA	NA	3.73604e-07	0.278776	5.92224e-32	0.990678	4.63806e-36	0.668044	NA	NA
IFNAR2	5e-10	3.30093e-07	6.2191	1.6469e-06	0.00013842	4.79253	Brain_Hypothalamus	9.55254e-33	1.06979e-28	-11.9179	5.37737e-06	0.00105813	-4.5495	Small_Intestine_Terminal_Ileum	5.96451e-33	1.7352e-28	-11.957	1.51048e-06	0.000280871	-4.80984	NA	NA	NA	NA	NA	NA	1	1	1	0	3	-6.2191	-1.68621	-12.531	0.0484866	-12.7484	-0.444084	NA	NA	5e-10	0.091756	5.04923e-36	0.961328	3.18312e-37	0.656982	NA	NA	3.73604e-07	0.278776	5.92224e-32	0.990678	9.83742e-33	0.888954	NA	NA
IFNAR2	5e-10	3.30093e-07	6.2191	1.6469e-06	0.00013842	4.79253	Brain_Hypothalamus	9.55254e-33	1.06979e-28	-11.9179	5.37737e-06	0.00105813	-4.5495	Spleen	1.14198e-34	8.17778e-31	-12.2813	5.37737e-06	0.000743767	-4.5495	NA	NA	NA	NA	NA	NA	1	1	1	0	3	-6.2191	-1.68621	-12.531	0.0484866	-13.256	-1.12319	NA	NA	5e-10	0.091756	5.04923e-36	0.961328	4.16652e-40	0.261355	NA	NA	3.73604e-07	0.278776	5.92224e-32	0.990678	2.62657e-36	0.626434	NA	NA
IFNAR2	5e-10	3.30093e-07	6.2191	1.6469e-06	0.00013842	4.79253	Brain_Hypothalamus	9.55254e-33	1.06979e-28	-11.9179	5.37737e-06	0.00105813	-4.5495	Stomach	1.14198e-34	1.02866e-30	-12.2813	5.37737e-06	0.00080856	-4.5495	NA	NA	NA	NA	NA	NA	1	1	1	0	3	-6.2191	-1.68621	-12.531	0.0484866	-13.256	-1.12319	NA	NA	5e-10	0.091756	5.04923e-36	0.961328	4.16652e-40	0.261355	NA	NA	3.73604e-07	0.278776	5.92224e-32	0.990678	3.97708e-36	0.642867	NA	NA
IFNAR2	5e-10	3.30093e-07	6.2191	1.6469e-06	0.00013842	4.79253	Brain_Hypothalamus	9.55254e-33	1.06979e-28	-11.9179	5.37737e-06	0.00105813	-4.5495	Testis	1.14198e-34	5.93831e-30	-12.2813	5.37737e-06	0.000861454	-4.5495	NA	NA	NA	NA	NA	NA	1	1	1	0	3	-6.2191	-1.68621	-12.531	0.0484866	-13.256	-1.12319	NA	NA	5e-10	0.091756	5.04923e-36	0.961328	4.16652e-40	0.261355	NA	NA	3.73604e-07	0.278776	5.92224e-32	0.990678	2.28908e-35	0.649945	NA	NA
IFNAR2	5e-10	3.30093e-07	6.2191	1.6469e-06	0.00013842	4.79253	Brain_Hypothalamus	9.55254e-33	1.06979e-28	-11.9179	5.37737e-06	0.00105813	-4.5495	Thyroid	3.27168e-35	1.03504e-30	-12.382	1.58361e-06	0.000276324	-4.80038	NA	NA	NA	NA	NA	NA	1	1	1	0	3	-6.2191	-1.68621	-12.531	0.0484866	-13.2724	-0.751932	NA	NA	5e-10	0.091756	5.04923e-36	0.961328	3.3448e-40	0.452092	NA	NA	3.73604e-07	0.278776	5.92224e-32	0.990678	4.95602e-36	0.783959	NA	NA
IFNAR2	5e-10	3.30093e-07	6.2191	1.6469e-06	0.00013842	4.79253	Brain_Hypothalamus	9.55254e-33	1.06979e-28	-11.9179	5.37737e-06	0.00105813	-4.5495	Uterus	9.02547e-35	1.30292e-30	-12.3003	4.12234e-06	0.000670735	-4.60512	NA	NA	NA	NA	NA	NA	1	1	1	0	3	-6.2191	-1.68621	-12.531	0.0484866	-13.2574	-1.04699	NA	NA	5e-10	0.091756	5.04923e-36	0.961328	4.09036e-40	0.295102	NA	NA	3.73604e-07	0.278776	5.92224e-32	0.990678	6.26745e-36	0.670223	NA	NA
IFNAR2	5e-10	3.30093e-07	6.2191	1.6469e-06	0.00013842	4.79253	Brain_Hypothalamus	9.55254e-33	1.06979e-28	-11.9179	5.37737e-06	0.00105813	-4.5495	Vagina	1.14198e-34	3.09351e-30	-12.2813	5.37737e-06	0.000799903	-4.5495	NA	NA	NA	NA	NA	NA	1	1	1	0	3	-6.2191	-1.68621	-12.531	0.0484866	-13.256	-1.12319	NA	NA	5e-10	0.091756	5.04923e-36	0.961328	4.16652e-40	0.261355	NA	NA	3.73604e-07	0.278776	5.92224e-32	0.990678	1.05942e-35	0.640644	NA	NA
IFNAR2	5e-10	3.30093e-07	6.2191	1.6469e-06	0.00013842	4.79253	Brain_Hypothalamus	9.55254e-33	1.06979e-28	-11.9179	5.37737e-06	0.00105813	-4.5495	Whole_Blood	1.14198e-34	5.23998e-31	-12.2813	5.37737e-06	0.000732734	-4.5495	NA	NA	NA	NA	NA	NA	1	1	1	0	3	-6.2191	-1.68621	-12.531	0.0484866	-13.256	-1.12319	NA	NA	5e-10	0.091756	5.04923e-36	0.961328	4.16652e-40	0.261355	NA	NA	3.73604e-07	0.278776	5.92224e-32	0.990678	2.02566e-36	0.621884	NA	NA
IFNAR2	5e-10	3.30093e-07	6.2191	1.6469e-06	0.00013842	4.79253	Brain_Hypothalamus	9.55254e-33	1.06979e-28	-11.9179	5.37737e-06	0.00105813	-4.5495	smultixcan	8.86569e-35	2.19804e-30	-12.2763	6.13013e-06	0.000780642	-4.51242	NA	NA	NA	NA	NA	NA	1	1	1	0	3	-6.2191	-1.68621	-12.531	0.0484866	-13.2669	-1.16468	NA	NA	5e-10	0.091756	5.04923e-36	0.961328	2.49455e-40	0.243207	NA	NA	3.73604e-07	0.278776	5.92224e-32	0.990678	1.06487e-35	0.598383	NA	NA
IFNAR2	5e-10	3.30093e-07	6.2191	1.6469e-06	0.00013842	4.79253	Cells_Cultured_fibroblasts	1.14198e-34	1.36238e-30	-12.2813	5.37737e-06	0.000853963	-4.5495	Adipose_Subcutaneous	1.14198e-34	6.21714e-31	-12.2813	5.37737e-06	0.000797252	-4.5495	NA	NA	NA	NA	NA	NA	1	1	1	0	3	-6.2191	-1.68621	-12.8937	-0.480032	-13.256	-1.12319	NA	NA	5e-10	0.091756	4.88185e-38	0.631205	4.16652e-40	0.261355	NA	NA	3.73604e-07	0.278776	3.02968e-34	0.883431	2.39658e-36	0.637615	NA	NA
IFNAR2	5e-10	3.30093e-07	6.2191	1.6469e-06	0.00013842	4.79253	Cells_Cultured_fibroblasts	1.14198e-34	1.36238e-30	-12.2813	5.37737e-06	0.000853963	-4.5495	Adipose_Visceral_Omentum	1.37396e-34	1.0824e-30	-12.2663	9.0687e-06	0.00112649	-4.43826	NA	NA	NA	NA	NA	NA	1	1	1	0	3	-6.2191	-1.68621	-12.8937	-0.480032	-13.2888	-1.24765	NA	NA	5e-10	0.091756	4.88185e-38	0.631205	2.68717e-40	0.212159	NA	NA	3.73604e-07	0.278776	3.02968e-34	0.883431	3.41422e-36	0.585943	NA	NA
IFNAR2	5e-10	3.30093e-07	6.2191	1.6469e-06	0.00013842	4.79253	Cells_Cultured_fibroblasts	1.14198e-34	1.36238e-30	-12.2813	5.37737e-06	0.000853963	-4.5495	Adrenal_Gland	9.02547e-35	1.2332e-30	12.3003	4.12234e-06	0.00060779	4.60512	NA	NA	NA	NA	NA	NA	1	1	1	0	3	-6.2191	-1.68621	-12.8937	-0.480032	13.2574	1.04699	NA	NA	5e-10	0.091756	4.88185e-38	0.631205	4.09036e-40	0.295102	NA	NA	3.73604e-07	0.278776	3.02968e-34	0.883431	5.92857e-36	0.661175	NA	NA
IFNAR2	5e-10	3.30093e-07	6.2191	1.6469e-06	0.00013842	4.79253	Cells_Cultured_fibroblasts	1.14198e-34	1.36238e-30	-12.2813	5.37737e-06	0.000853963	-4.5495	Artery_Aorta	1.14198e-34	6.95307e-31	-12.2813	5.37737e-06	0.000714525	-4.5495	NA	NA	NA	NA	NA	NA	1	1	1	0	3	-6.2191	-1.68621	-12.8937	-0.480032	-13.256	-1.12319	NA	NA	5e-10	0.091756	4.88185e-38	0.631205	4.16652e-40	0.261355	NA	NA	3.73604e-07	0.278776	3.02968e-34	0.883431	2.68649e-36	0.63859	NA	NA
IFNAR2	5e-10	3.30093e-07	6.2191	1.6469e-06	0.00013842	4.79253	Cells_Cultured_fibroblasts	1.14198e-34	1.36238e-30	-12.2813	5.37737e-06	0.000853963	-4.5495	Artery_Coronary	1.14198e-34	1.72416e-30	-12.2813	5.37737e-06	0.00074732	-4.5495	NA	NA	NA	NA	NA	NA	1	1	1	0	3	-6.2191	-1.68621	-12.8937	-0.480032	-13.256	-1.12319	NA	NA	5e-10	0.091756	4.88185e-38	0.631205	4.16652e-40	0.261355	NA	NA	3.73604e-07	0.278776	3.02968e-34	0.883431	6.66872e-36	0.639607	NA	NA
IFNAR2	5e-10	3.30093e-07	6.2191	1.6469e-06	0.00013842	4.79253	Cells_Cultured_fibroblasts	1.14198e-34	1.36238e-30	-12.2813	5.37737e-06	0.000853963	-4.5495	Artery_Tibial	1.37396e-34	1.41568e-30	-12.2663	9.0687e-06	0.00104383	-4.43826	NA	NA	NA	NA	NA	NA	1	1	1	0	3	-6.2191	-1.68621	-12.8937	-0.480032	-13.2888	-1.24765	NA	NA	5e-10	0.091756	4.88185e-38	0.631205	2.68717e-40	0.212159	NA	NA	3.73604e-07	0.278776	3.02968e-34	0.883431	4.54067e-36	0.585282	NA	NA
IFNAR2	5e-10	3.30093e-07	6.2191	1.6469e-06	0.00013842	4.79253	Cells_Cultured_fibroblasts	1.14198e-34	1.36238e-30	-12.2813	5.37737e-06	0.000853963	-4.5495	Brain_Amygdala	1.14198e-34	1.02156e-30	12.2813	5.37737e-06	0.000857493	4.5495	NA	NA	NA	NA	NA	NA	1	1	1	0	3	-6.2191	-1.68621	-12.8937	-0.480032	13.256	1.17242	NA	NA	5e-10	0.091756	4.88185e-38	0.631205	4.16652e-40	0.24103	NA	NA	3.73604e-07	0.278776	3.02968e-34	0.883431	3.9559e-36	0.638839	NA	NA
IFNAR2	5e-10	3.30093e-07	6.2191	1.6469e-06	0.00013842	4.79253	Cells_Cultured_fibroblasts	1.14198e-34	1.36238e-30	-12.2813	5.37737e-06	0.000853963	-4.5495	Brain_Anterior_cingulate_cortex_BA24	1.14198e-34	1.22695e-30	-12.2813	5.37737e-06	0.000808141	-4.5495	NA	NA	NA	NA	NA	NA	1	1	1	0	3	-6.2191	-1.68621	-12.8937	-0.480032	-13.256	-1.12319	NA	NA	5e-10	0.091756	4.88185e-38	0.631205	4.16652e-40	0.261355	NA	NA	3.73604e-07	0.278776	3.02968e-34	0.883431	4.73295e-36	0.642817	NA	NA
IFNAR2	5e-10	3.30093e-07	6.2191	1.6469e-06	0.00013842	4.79253	Cells_Cultured_fibroblasts	1.14198e-34	1.36238e-30	-12.2813	5.37737e-06	0.000853963	-4.5495	Brain_Caudate_basal_ganglia	1.37396e-34	1.64002e-30	-12.2663	9.0687e-06	0.00122288	-4.43826	NA	NA	NA	NA	NA	NA	1	1	1	0	3	-6.2191	-1.68621	-12.8937	-0.480032	-13.2888	-1.24765	NA	NA	5e-10	0.091756	4.88185e-38	0.631205	2.68717e-40	0.212159	NA	NA	3.73604e-07	0.278776	3.02968e-34	0.883431	5.27668e-36	0.599022	NA	NA
IFNAR2	5e-10	3.30093e-07	6.2191	1.6469e-06	0.00013842	4.79253	Cells_Cultured_fibroblasts	1.14198e-34	1.36238e-30	-12.2813	5.37737e-06	0.000853963	-4.5495	Brain_Cerebellar_Hemisphere	1.37396e-34	2.04053e-30	12.2663	9.0687e-06	0.00107447	4.43826	NA	NA	NA	NA	NA	NA	1	1	1	0	3	-6.2191	-1.68621	-12.8937	-0.480032	13.2888	1.24765	NA	NA	5e-10	0.091756	4.88185e-38	0.631205	2.68717e-40	0.212159	NA	NA	3.73604e-07	0.278776	3.02968e-34	0.883431	6.43945e-36	0.584593	NA	NA
IFNAR2	5e-10	3.30093e-07	6.2191	1.6469e-06	0.00013842	4.79253	Cells_Cultured_fibroblasts	1.14198e-34	1.36238e-30	-12.2813	5.37737e-06	0.000853963	-4.5495	Brain_Cerebellum	8.41831e-35	2.5744e-30	-12.3059	4.72058e-06	0.000670708	-4.57684	NA	NA	NA	NA	NA	NA	1	1	1	0	3	-6.2191	-1.68621	-12.8937	-0.480032	-13.2673	-1.0615	NA	NA	5e-10	0.091756	4.88185e-38	0.631205	3.58264e-40	0.288463	NA	NA	3.73604e-07	0.278776	3.02968e-34	0.883431	1.16006e-35	0.655195	NA	NA
IFNAR2	5e-10	3.30093e-07	6.2191	1.6469e-06	0.00013842	4.79253	Cells_Cultured_fibroblasts	1.14198e-34	1.36238e-30	-12.2813	5.37737e-06	0.000853963	-4.5495	Brain_Cortex	5.96451e-33	1.56503e-28	-11.957	1.51048e-06	0.000314603	-4.80984	NA	NA	NA	NA	NA	NA	1	1	1	0	3	-6.2191	-1.68621	-12.8937	-0.480032	-12.7484	-0.444084	NA	NA	5e-10	0.091756	4.88185e-38	0.631205	3.18312e-37	0.656982	NA	NA	3.73604e-07	0.278776	3.02968e-34	0.883431	8.83792e-33	0.885117	NA	NA
IFNAR2	5e-10	3.30093e-07	6.2191	1.6469e-06	0.00013842	4.79253	Cells_Cultured_fibroblasts	1.14198e-34	1.36238e-30	-12.2813	5.37737e-06	0.000853963	-4.5495	Brain_Frontal_Cortex_BA9	1.14198e-34	1.35536e-30	-12.2813	5.37737e-06	0.000814856	-4.5495	NA	NA	NA	NA	NA	NA	1	1	1	0	3	-6.2191	-1.68621	-12.8937	-0.480032	-13.256	-1.12319	NA	NA	5e-10	0.091756	4.88185e-38	0.631205	4.16652e-40	0.261355	NA	NA	3.73604e-07	0.278776	3.02968e-34	0.883431	5.2421e-36	0.650196	NA	NA
IFNAR2	5e-10	3.30093e-07	6.2191	1.6469e-06	0.00013842	4.79253	Cells_Cultured_fibroblasts	1.14198e-34	1.36238e-30	-12.2813	5.37737e-06	0.000853963	-4.5495	Brain_Hippocampus	1.37396e-34	2.77415e-30	-12.2663	9.0687e-06	0.00121413	-4.43826	NA	NA	NA	NA	NA	NA	1	1	1	0	3	-6.2191	-1.68621	-12.8937	-0.480032	-13.2888	-1.24765	NA	NA	5e-10	0.091756	4.88185e-38	0.631205	2.68717e-40	0.212159	NA	NA	3.73604e-07	0.278776	3.02968e-34	0.883431	5.757e-36	0.6047	NA	NA
IFNAR2	5e-10	3.30093e-07	6.2191	1.6469e-06	0.00013842	4.79253	Cells_Cultured_fibroblasts	1.14198e-34	1.36238e-30	-12.2813	5.37737e-06	0.000853963	-4.5495	Brain_Hypothalamus	9.02547e-35	2.02297e-30	-12.3003	4.12234e-06	0.000699523	-4.60512	NA	NA	NA	NA	NA	NA	1	1	1	0	3	-6.2191	-1.68621	-12.8937	-0.480032	-13.2574	-1.04699	NA	NA	5e-10	0.091756	4.88185e-38	0.631205	4.09036e-40	0.295102	NA	NA	3.73604e-07	0.278776	3.02968e-34	0.883431	9.71706e-36	0.689118	NA	NA
IFNAR2	5e-10	3.30093e-07	6.2191	1.6469e-06	0.00013842	4.79253	Cells_Cultured_fibroblasts	1.14198e-34	1.36238e-30	-12.2813	5.37737e-06	0.000853963	-4.5495	Brain_Nucleus_accumbens_basal_ganglia	9.02547e-35	2.1987e-30	-12.3003	4.12234e-06	0.000642404	-4.60512	NA	NA	NA	NA	NA	NA	1	1	1	0	3	-6.2191	-1.68621	-12.8937	-0.480032	-13.2574	-1.04699	NA	NA	5e-10	0.091756	4.88185e-38	0.631205	4.09036e-40	0.295102	NA	NA	3.73604e-07	0.278776	3.02968e-34	0.883431	1.05568e-35	0.6785	NA	NA
IFNAR2	5e-10	3.30093e-07	6.2191	1.6469e-06	0.00013842	4.79253	Cells_Cultured_fibroblasts	1.14198e-34	1.36238e-30	-12.2813	5.37737e-06	0.000853963	-4.5495	Brain_Putamen_basal_ganglia	1.14198e-34	1.20628e-30	-12.2813	5.37737e-06	0.000937474	-4.5495	NA	NA	NA	NA	NA	NA	1	1	1	0	3	-6.2191	-1.68621	-12.8937	-0.480032	-13.256	-1.12319	NA	NA	5e-10	0.091756	4.88185e-38	0.631205	4.16652e-40	0.261355	NA	NA	3.73604e-07	0.278776	3.02968e-34	0.883431	4.67066e-36	0.653783	NA	NA
IFNAR2	5e-10	3.30093e-07	6.2191	1.6469e-06	0.00013842	4.79253	Cells_Cultured_fibroblasts	1.14198e-34	1.36238e-30	-12.2813	5.37737e-06	0.000853963	-4.5495	Brain_Spinal_cord_cervical_c-1	9.02547e-35	9.60671e-31	-12.3003	4.12234e-06	0.00068637	-4.60512	NA	NA	NA	NA	NA	NA	1	1	1	0	3	-6.2191	-1.68621	-12.8937	-0.480032	-13.2574	-1.04699	NA	NA	5e-10	0.091756	4.88185e-38	0.631205	4.09036e-40	0.295102	NA	NA	3.73604e-07	0.278776	3.02968e-34	0.883431	3.07909e-36	0.680321	NA	NA
IFNAR2	5e-10	3.30093e-07	6.2191	1.6469e-06	0.00013842	4.79253	Cells_Cultured_fibroblasts	1.14198e-34	1.36238e-30	-12.2813	5.37737e-06	0.000853963	-4.5495	Brain_Substantia_nigra	1.14198e-34	4.92251e-31	-12.2813	5.37737e-06	0.000951869	-4.5495	NA	NA	NA	NA	NA	NA	1	1	1	0	3	-6.2191	-1.68621	-12.8937	-0.480032	-13.256	-1.12319	NA	NA	5e-10	0.091756	4.88185e-38	0.631205	4.16652e-40	0.261355	NA	NA	3.73604e-07	0.278776	3.02968e-34	0.883431	1.90879e-36	0.660087	NA	NA
IFNAR2	5e-10	3.30093e-07	6.2191	1.6469e-06	0.00013842	4.79253	Cells_Cultured_fibroblasts	1.14198e-34	1.36238e-30	-12.2813	5.37737e-06	0.000853963	-4.5495	Breast_Mammary_Tissue	1.37396e-34	9.22364e-31	-12.2663	9.0687e-06	0.00107415	-4.43826	NA	NA	NA	NA	NA	NA	1	1	1	0	3	-6.2191	-1.68621	-12.8937	-0.480032	-13.2888	-1.24765	NA	NA	5e-10	0.091756	4.88185e-38	0.631205	2.68717e-40	0.212159	NA	NA	3.73604e-07	0.278776	3.02968e-34	0.883431	2.9062e-36	0.587411	NA	NA
IFNAR2	5e-10	3.30093e-07	6.2191	1.6469e-06	0.00013842	4.79253	Cells_Cultured_fibroblasts	1.14198e-34	1.36238e-30	-12.2813	5.37737e-06	0.000853963	-4.5495	Cells_Cultured_fibroblasts	1.37396e-34	1.28007e-30	-12.2663	9.0687e-06	0.00109108	-4.43826	NA	NA	NA	NA	NA	NA	1	1	1	0	3	-6.2191	-1.68621	-12.8937	-0.480032	-13.2888	-1.24765	NA	NA	5e-10	0.091756	4.88185e-38	0.631205	2.68717e-40	0.212159	NA	NA	3.73604e-07	0.278776	3.02968e-34	0.883431	4.1143e-36	0.582222	NA	NA
IFNAR2	5e-10	3.30093e-07	6.2191	1.6469e-06	0.00013842	4.79253	Cells_Cultured_fibroblasts	1.14198e-34	1.36238e-30	-12.2813	5.37737e-06	0.000853963	-4.5495	Cells_EBV-transformed_lymphocytes	1.14198e-34	9.51808e-31	-12.2813	5.37737e-06	0.000558209	-4.5495	NA	NA	NA	NA	NA	NA	1	1	1	0	3	-6.2191	-1.68621	-12.8937	-0.480032	-13.256	-1.12319	NA	NA	5e-10	0.091756	4.88185e-38	0.631205	4.16652e-40	0.261355	NA	NA	3.73604e-07	0.278776	3.02968e-34	0.883431	3.05479e-36	0.625298	NA	NA
IFNAR2	5e-10	3.30093e-07	6.2191	1.6469e-06	0.00013842	4.79253	Cells_Cultured_fibroblasts	1.14198e-34	1.36238e-30	-12.2813	5.37737e-06	0.000853963	-4.5495	Colon_Sigmoid	1.37396e-34	4.28028e-30	12.2663	9.0687e-06	0.00111371	4.43826	NA	NA	NA	NA	NA	NA	1	1	1	0	3	-6.2191	-1.68621	-12.8937	-0.480032	13.2888	1.30904	NA	NA	5e-10	0.091756	4.88185e-38	0.631205	2.68717e-40	0.190522	NA	NA	3.73604e-07	0.278776	3.02968e-34	0.883431	8.86633e-36	0.563046	NA	NA
IFNAR2	5e-10	3.30093e-07	6.2191	1.6469e-06	0.00013842	4.79253	Cells_Cultured_fibroblasts	1.14198e-34	1.36238e-30	-12.2813	5.37737e-06	0.000853963	-4.5495	Colon_Transverse	9.02547e-35	2.78869e-30	-12.3003	4.12234e-06	0.000605245	-4.60512	NA	NA	NA	NA	NA	NA	1	1	1	0	3	-6.2191	-1.68621	-12.8937	-0.480032	-13.2574	-1.04699	NA	NA	5e-10	0.091756	4.88185e-38	0.631205	4.09036e-40	0.295102	NA	NA	3.73604e-07	0.278776	3.02968e-34	0.883431	1.33931e-35	0.673492	NA	NA
IFNAR2	5e-10	3.30093e-07	6.2191	1.6469e-06	0.00013842	4.79253	Cells_Cultured_fibroblasts	1.14198e-34	1.36238e-30	-12.2813	5.37737e-06	0.000853963	-4.5495	Esophagus_Gastroesophageal_Junction	1.14198e-34	1.75534e-30	-12.2813	5.37737e-06	0.000759005	-4.5495	NA	NA	NA	NA	NA	NA	1	1	1	0	3	-6.2191	-1.68621	-12.8937	-0.480032	-13.256	-1.12319	NA	NA	5e-10	0.091756	4.88185e-38	0.631205	4.16652e-40	0.261355	NA	NA	3.73604e-07	0.278776	3.02968e-34	0.883431	6.78246e-36	0.637673	NA	NA
IFNAR2	5e-10	3.30093e-07	6.2191	1.6469e-06	0.00013842	4.79253	Cells_Cultured_fibroblasts	1.14198e-34	1.36238e-30	-12.2813	5.37737e-06	0.000853963	-4.5495	Esophagus_Mucosa	9.02547e-35	1.25883e-30	12.3003	4.12234e-06	0.000648321	4.60512	NA	NA	NA	NA	NA	NA	1	1	1	0	3	-6.2191	-1.68621	-12.8937	-0.480032	13.2574	1.04699	NA	NA	5e-10	0.091756	4.88185e-38	0.631205	4.09036e-40	0.295102	NA	NA	3.73604e-07	0.278776	3.02968e-34	0.883431	6.048e-36	0.665345	NA	NA
IFNAR2	5e-10	3.30093e-07	6.2191	1.6469e-06	0.00013842	4.79253	Cells_Cultured_fibroblasts	1.14198e-34	1.36238e-30	-12.2813	5.37737e-06	0.000853963	-4.5495	Esophagus_Muscularis	1.37396e-34	2.09089e-30	-12.2663	9.0687e-06	0.00108156	-4.43826	NA	NA	NA	NA	NA	NA	1	1	1	0	3	-6.2191	-1.68621	-12.8937	-0.480032	-13.2888	-1.24765	NA	NA	5e-10	0.091756	4.88185e-38	0.631205	2.68717e-40	0.212159	NA	NA	3.73604e-07	0.278776	3.02968e-34	0.883431	6.59304e-36	0.591476	NA	NA
IFNAR2	5e-10	3.30093e-07	6.2191	1.6469e-06	0.00013842	4.79253	Cells_Cultured_fibroblasts	1.14198e-34	1.36238e-30	-12.2813	5.37737e-06	0.000853963	-4.5495	Heart_Atrial_Appendage	1.37396e-34	1.25126e-30	-12.2663	9.0687e-06	0.00122461	-4.43826	NA	NA	NA	NA	NA	NA	1	1	1	0	3	-6.2191	-1.68621	-12.8937	-0.480032	-13.2888	-1.24765	NA	NA	5e-10	0.091756	4.88185e-38	0.631205	2.68717e-40	0.212159	NA	NA	3.73604e-07	0.278776	3.02968e-34	0.883431	4.02194e-36	0.594542	NA	NA
IFNAR2	5e-10	3.30093e-07	6.2191	1.6469e-06	0.00013842	4.79253	Cells_Cultured_fibroblasts	1.14198e-34	1.36238e-30	-12.2813	5.37737e-06	0.000853963	-4.5495	Heart_Left_Ventricle	8.41831e-35	9.88335e-31	-12.3059	4.72058e-06	0.000712278	-4.57684	NA	NA	NA	NA	NA	NA	1	1	1	0	3	-6.2191	-1.68621	-12.8937	-0.480032	-13.2673	-1.0615	NA	NA	5e-10	0.091756	4.88185e-38	0.631205	3.58264e-40	0.288463	NA	NA	3.73604e-07	0.278776	3.02968e-34	0.883431	4.74441e-36	0.670778	NA	NA
IFNAR2	5e-10	3.30093e-07	6.2191	1.6469e-06	0.00013842	4.79253	Cells_Cultured_fibroblasts	1.14198e-34	1.36238e-30	-12.2813	5.37737e-06	0.000853963	-4.5495	Kidney_Cortex	9.02547e-35	7.94106e-31	-12.3003	4.12234e-06	0.000668759	-4.60512	NA	NA	NA	NA	NA	NA	1	1	1	0	3	-6.2191	-1.68621	-12.8937	-0.480032	-13.2574	-1.04699	NA	NA	5e-10	0.091756	4.88185e-38	0.631205	4.09036e-40	0.295102	NA	NA	3.73604e-07	0.278776	3.02968e-34	0.883431	3.82878e-36	0.684767	NA	NA
IFNAR2	5e-10	3.30093e-07	6.2191	1.6469e-06	0.00013842	4.79253	Cells_Cultured_fibroblasts	1.14198e-34	1.36238e-30	-12.2813	5.37737e-06	0.000853963	-4.5495	Liver	9.02547e-35	5.92131e-31	-12.3003	4.12234e-06	0.0006701	-4.60512	NA	NA	NA	NA	NA	NA	1	1	1	0	3	-6.2191	-1.68621	-12.8937	-0.480032	-13.2574	-1.04699	NA	NA	5e-10	0.091756	4.88185e-38	0.631205	4.09036e-40	0.295102	NA	NA	3.73604e-07	0.278776	3.02968e-34	0.883431	2.84825e-36	0.675395	NA	NA
IFNAR2	5e-10	3.30093e-07	6.2191	1.6469e-06	0.00013842	4.79253	Cells_Cultured_fibroblasts	1.14198e-34	1.36238e-30	-12.2813	5.37737e-06	0.000853963	-4.5495	Lung	1.14198e-34	9.23683e-31	12.2813	5.37737e-06	0.000675711	4.5495	NA	NA	NA	NA	NA	NA	1	1	1	0	3	-6.2191	-1.68621	-12.8937	-0.480032	13.256	1.1687	NA	NA	5e-10	0.091756	4.88185e-38	0.631205	4.16652e-40	0.242524	NA	NA	3.73604e-07	0.278776	3.02968e-34	0.883431	2.96556e-36	0.624543	NA	NA
IFNAR2	5e-10	3.30093e-07	6.2191	1.6469e-06	0.00013842	4.79253	Cells_Cultured_fibroblasts	1.14198e-34	1.36238e-30	-12.2813	5.37737e-06	0.000853963	-4.5495	Minor_Salivary_Gland	3.86182e-36	1.07613e-31	-12.5523	1.04139e-06	0.000177227	-4.88365	NA	NA	NA	NA	NA	NA	1	1	1	0	3	-6.2191	-1.68621	-12.8937	-0.480032	-13.4482	-0.734362	NA	NA	5e-10	0.091756	4.88185e-38	0.631205	3.15389e-41	0.462728	NA	NA	3.73604e-07	0.278776	3.02968e-34	0.883431	9.31975e-37	0.793524	NA	NA
IFNAR2	5e-10	3.30093e-07	6.2191	1.6469e-06	0.00013842	4.79253	Cells_Cultured_fibroblasts	1.14198e-34	1.36238e-30	-12.2813	5.37737e-06	0.000853963	-4.5495	Muscle_Skeletal	9.02547e-35	1.09028e-30	-12.3003	4.12234e-06	0.000597587	-4.60512	NA	NA	NA	NA	NA	NA	1	1	1	0	3	-6.2191	-1.68621	-12.8937	-0.480032	-13.2574	-1.04699	NA	NA	5e-10	0.091756	4.88185e-38	0.631205	4.09036e-40	0.295102	NA	NA	3.73604e-07	0.278776	3.02968e-34	0.883431	5.23668e-36	0.658888	NA	NA
IFNAR2	5e-10	3.30093e-07	6.2191	1.6469e-06	0.00013842	4.79253	Cells_Cultured_fibroblasts	1.14198e-34	1.36238e-30	-12.2813	5.37737e-06	0.000853963	-4.5495	Nerve_Tibial	1.14198e-34	7.91028e-31	-12.2813	5.37737e-06	0.000742534	-4.5495	NA	NA	NA	NA	NA	NA	1	1	1	0	3	-6.2191	-1.68621	-12.8937	-0.480032	-13.256	-1.12319	NA	NA	5e-10	0.091756	4.88185e-38	0.631205	4.16652e-40	0.261355	NA	NA	3.73604e-07	0.278776	3.02968e-34	0.883431	3.05489e-36	0.637196	NA	NA
IFNAR2	5e-10	3.30093e-07	6.2191	1.6469e-06	0.00013842	4.79253	Cells_Cultured_fibroblasts	1.14198e-34	1.36238e-30	-12.2813	5.37737e-06	0.000853963	-4.5495	Ovary	9.02547e-35	2.73084e-30	-12.3003	4.12234e-06	0.000663104	-4.60512	NA	NA	NA	NA	NA	NA	1	1	1	0	3	-6.2191	-1.68621	-12.8937	-0.480032	-13.2574	-1.04699	NA	NA	5e-10	0.091756	4.88185e-38	0.631205	4.09036e-40	0.295102	NA	NA	3.73604e-07	0.278776	3.02968e-34	0.883431	1.31174e-35	0.667023	NA	NA
IFNAR2	5e-10	3.30093e-07	6.2191	1.6469e-06	0.00013842	4.79253	Cells_Cultured_fibroblasts	1.14198e-34	1.36238e-30	-12.2813	5.37737e-06	0.000853963	-4.5495	Pancreas	1.0044e-34	2.29354e-30	-12.2916	4.33915e-06	0.000746893	-4.59444	NA	NA	NA	NA	NA	NA	1	1	1	0	3	-6.2191	-1.68621	-12.8937	-0.480032	-13.2509	-1.05595	NA	NA	5e-10	0.091756	4.88185e-38	0.631205	4.45986e-40	0.290993	NA	NA	3.73604e-07	0.278776	3.02968e-34	0.883431	1.08036e-35	0.668547	NA	NA
IFNAR2	5e-10	3.30093e-07	6.2191	1.6469e-06	0.00013842	4.79253	Cells_Cultured_fibroblasts	1.14198e-34	1.36238e-30	-12.2813	5.37737e-06	0.000853963	-4.5495	Pituitary	1.37396e-34	2.18473e-30	12.2663	9.0687e-06	0.00123261	4.43826	NA	NA	NA	NA	NA	NA	1	1	1	0	3	-6.2191	-1.68621	-12.8937	-0.480032	13.2888	1.29726	NA	NA	5e-10	0.091756	4.88185e-38	0.631205	2.68717e-40	0.194542	NA	NA	3.73604e-07	0.278776	3.02968e-34	0.883431	6.89041e-36	0.572443	NA	NA
IFNAR2	5e-10	3.30093e-07	6.2191	1.6469e-06	0.00013842	4.79253	Cells_Cultured_fibroblasts	1.14198e-34	1.36238e-30	-12.2813	5.37737e-06	0.000853963	-4.5495	Prostate	1.37396e-34	2.13595e-30	12.2663	9.0687e-06	0.00109397	4.43826	NA	NA	NA	NA	NA	NA	1	1	1	0	3	-6.2191	-1.68621	-12.8937	-0.480032	13.2888	1.24765	NA	NA	5e-10	0.091756	4.88185e-38	0.631205	2.68717e-40	0.212159	NA	NA	3.73604e-07	0.278776	3.02968e-34	0.883431	6.74909e-36	0.587286	NA	NA
IFNAR2	5e-10	3.30093e-07	6.2191	1.6469e-06	0.00013842	4.79253	Cells_Cultured_fibroblasts	1.14198e-34	1.36238e-30	-12.2813	5.37737e-06	0.000853963	-4.5495	Skin_Not_Sun_Exposed_Suprapubic	1.14198e-34	1.81901e-30	-12.2813	5.37737e-06	0.000831945	-4.5495	NA	NA	NA	NA	NA	NA	1	1	1	0	3	-6.2191	-1.68621	-12.8937	-0.480032	-13.256	-1.12319	NA	NA	5e-10	0.091756	4.88185e-38	0.631205	4.16652e-40	0.261355	NA	NA	3.73604e-07	0.278776	3.02968e-34	0.883431	7.03079e-36	0.634427	NA	NA
IFNAR2	5e-10	3.30093e-07	6.2191	1.6469e-06	0.00013842	4.79253	Cells_Cultured_fibroblasts	1.14198e-34	1.36238e-30	-12.2813	5.37737e-06	0.000853963	-4.5495	Skin_Sun_Exposed_Lower_leg	9.02547e-35	9.66237e-31	-12.3003	4.12234e-06	0.00059734	-4.60512	NA	NA	NA	NA	NA	NA	1	1	1	0	3	-6.2191	-1.68621	-12.8937	-0.480032	-13.2574	-1.04699	NA	NA	5e-10	0.091756	4.88185e-38	0.631205	4.09036e-40	0.295102	NA	NA	3.73604e-07	0.278776	3.02968e-34	0.883431	4.63806e-36	0.668044	NA	NA
IFNAR2	5e-10	3.30093e-07	6.2191	1.6469e-06	0.00013842	4.79253	Cells_Cultured_fibroblasts	1.14198e-34	1.36238e-30	-12.2813	5.37737e-06	0.000853963	-4.5495	Small_Intestine_Terminal_Ileum	5.96451e-33	1.7352e-28	-11.957	1.51048e-06	0.000280871	-4.80984	NA	NA	NA	NA	NA	NA	1	1	1	0	3	-6.2191	-1.68621	-12.8937	-0.480032	-12.7484	-0.444084	NA	NA	5e-10	0.091756	4.88185e-38	0.631205	3.18312e-37	0.656982	NA	NA	3.73604e-07	0.278776	3.02968e-34	0.883431	9.83742e-33	0.888954	NA	NA
IFNAR2	5e-10	3.30093e-07	6.2191	1.6469e-06	0.00013842	4.79253	Cells_Cultured_fibroblasts	1.14198e-34	1.36238e-30	-12.2813	5.37737e-06	0.000853963	-4.5495	Spleen	1.14198e-34	8.17778e-31	-12.2813	5.37737e-06	0.000743767	-4.5495	NA	NA	NA	NA	NA	NA	1	1	1	0	3	-6.2191	-1.68621	-12.8937	-0.480032	-13.256	-1.12319	NA	NA	5e-10	0.091756	4.88185e-38	0.631205	4.16652e-40	0.261355	NA	NA	3.73604e-07	0.278776	3.02968e-34	0.883431	2.62657e-36	0.626434	NA	NA
IFNAR2	5e-10	3.30093e-07	6.2191	1.6469e-06	0.00013842	4.79253	Cells_Cultured_fibroblasts	1.14198e-34	1.36238e-30	-12.2813	5.37737e-06	0.000853963	-4.5495	Stomach	1.14198e-34	1.02866e-30	-12.2813	5.37737e-06	0.00080856	-4.5495	NA	NA	NA	NA	NA	NA	1	1	1	0	3	-6.2191	-1.68621	-12.8937	-0.480032	-13.256	-1.12319	NA	NA	5e-10	0.091756	4.88185e-38	0.631205	4.16652e-40	0.261355	NA	NA	3.73604e-07	0.278776	3.02968e-34	0.883431	3.97708e-36	0.642867	NA	NA
IFNAR2	5e-10	3.30093e-07	6.2191	1.6469e-06	0.00013842	4.79253	Cells_Cultured_fibroblasts	1.14198e-34	1.36238e-30	-12.2813	5.37737e-06	0.000853963	-4.5495	Testis	1.14198e-34	5.93831e-30	-12.2813	5.37737e-06	0.000861454	-4.5495	NA	NA	NA	NA	NA	NA	1	1	1	0	3	-6.2191	-1.68621	-12.8937	-0.480032	-13.256	-1.12319	NA	NA	5e-10	0.091756	4.88185e-38	0.631205	4.16652e-40	0.261355	NA	NA	3.73604e-07	0.278776	3.02968e-34	0.883431	2.28908e-35	0.649945	NA	NA
IFNAR2	5e-10	3.30093e-07	6.2191	1.6469e-06	0.00013842	4.79253	Cells_Cultured_fibroblasts	1.14198e-34	1.36238e-30	-12.2813	5.37737e-06	0.000853963	-4.5495	Thyroid	3.27168e-35	1.03504e-30	-12.382	1.58361e-06	0.000276324	-4.80038	NA	NA	NA	NA	NA	NA	1	1	1	0	3	-6.2191	-1.68621	-12.8937	-0.480032	-13.2724	-0.751932	NA	NA	5e-10	0.091756	4.88185e-38	0.631205	3.3448e-40	0.452092	NA	NA	3.73604e-07	0.278776	3.02968e-34	0.883431	4.95602e-36	0.783959	NA	NA
IFNAR2	5e-10	3.30093e-07	6.2191	1.6469e-06	0.00013842	4.79253	Cells_Cultured_fibroblasts	1.14198e-34	1.36238e-30	-12.2813	5.37737e-06	0.000853963	-4.5495	Uterus	9.02547e-35	1.30292e-30	-12.3003	4.12234e-06	0.000670735	-4.60512	NA	NA	NA	NA	NA	NA	1	1	1	0	3	-6.2191	-1.68621	-12.8937	-0.480032	-13.2574	-1.04699	NA	NA	5e-10	0.091756	4.88185e-38	0.631205	4.09036e-40	0.295102	NA	NA	3.73604e-07	0.278776	3.02968e-34	0.883431	6.26745e-36	0.670223	NA	NA
IFNAR2	5e-10	3.30093e-07	6.2191	1.6469e-06	0.00013842	4.79253	Cells_Cultured_fibroblasts	1.14198e-34	1.36238e-30	-12.2813	5.37737e-06	0.000853963	-4.5495	Vagina	1.14198e-34	3.09351e-30	-12.2813	5.37737e-06	0.000799903	-4.5495	NA	NA	NA	NA	NA	NA	1	1	1	0	3	-6.2191	-1.68621	-12.8937	-0.480032	-13.256	-1.12319	NA	NA	5e-10	0.091756	4.88185e-38	0.631205	4.16652e-40	0.261355	NA	NA	3.73604e-07	0.278776	3.02968e-34	0.883431	1.05942e-35	0.640644	NA	NA
IFNAR2	5e-10	3.30093e-07	6.2191	1.6469e-06	0.00013842	4.79253	Cells_Cultured_fibroblasts	1.14198e-34	1.36238e-30	-12.2813	5.37737e-06	0.000853963	-4.5495	Whole_Blood	1.14198e-34	5.23998e-31	-12.2813	5.37737e-06	0.000732734	-4.5495	NA	NA	NA	NA	NA	NA	1	1	1	0	3	-6.2191	-1.68621	-12.8937	-0.480032	-13.256	-1.12319	NA	NA	5e-10	0.091756	4.88185e-38	0.631205	4.16652e-40	0.261355	NA	NA	3.73604e-07	0.278776	3.02968e-34	0.883431	2.02566e-36	0.621884	NA	NA
IFNAR2	5e-10	3.30093e-07	6.2191	1.6469e-06	0.00013842	4.79253	Cells_Cultured_fibroblasts	1.14198e-34	1.36238e-30	-12.2813	5.37737e-06	0.000853963	-4.5495	smultixcan	8.86569e-35	2.19804e-30	-12.2763	6.13013e-06	0.000780642	-4.51242	NA	NA	NA	NA	NA	NA	1	1	1	0	3	-6.2191	-1.68621	-12.8937	-0.480032	-13.2669	-1.16468	NA	NA	5e-10	0.091756	4.88185e-38	0.631205	2.49455e-40	0.243207	NA	NA	3.73604e-07	0.278776	3.02968e-34	0.883431	1.06487e-35	0.598383	NA	NA
IFNAR2	5e-10	3.30093e-07	6.2191	1.6469e-06	0.00013842	4.79253	Cells_EBV-transformed_lymphocytes	1.14198e-34	1.14803e-30	-12.2813	5.37737e-06	0.00121962	-4.5495	Adipose_Subcutaneous	1.14198e-34	6.21714e-31	-12.2813	5.37737e-06	0.000797252	-4.5495	NA	NA	NA	NA	NA	NA	1	1	1	0	3	-6.2191	-1.68621	-13.256	-1.12319	-13.256	-1.12319	NA	NA	5e-10	0.091756	4.16652e-40	0.261355	4.16652e-40	0.261355	NA	NA	3.73604e-07	0.278776	4.39734e-36	0.643366	2.39658e-36	0.637615	NA	NA
IFNAR2	5e-10	3.30093e-07	6.2191	1.6469e-06	0.00013842	4.79253	Cells_EBV-transformed_lymphocytes	1.14198e-34	1.14803e-30	-12.2813	5.37737e-06	0.00121962	-4.5495	Adipose_Visceral_Omentum	1.37396e-34	1.0824e-30	-12.2663	9.0687e-06	0.00112649	-4.43826	NA	NA	NA	NA	NA	NA	1	1	1	0	3	-6.2191	-1.68621	-13.256	-1.12319	-13.2888	-1.24765	NA	NA	5e-10	0.091756	4.16652e-40	0.261355	2.68717e-40	0.212159	NA	NA	3.73604e-07	0.278776	4.39734e-36	0.643366	3.41422e-36	0.585943	NA	NA
IFNAR2	5e-10	3.30093e-07	6.2191	1.6469e-06	0.00013842	4.79253	Cells_EBV-transformed_lymphocytes	1.14198e-34	1.14803e-30	-12.2813	5.37737e-06	0.00121962	-4.5495	Adrenal_Gland	9.02547e-35	1.2332e-30	12.3003	4.12234e-06	0.00060779	4.60512	NA	NA	NA	NA	NA	NA	1	1	1	0	3	-6.2191	-1.68621	-13.256	-1.12319	13.2574	1.04699	NA	NA	5e-10	0.091756	4.16652e-40	0.261355	4.09036e-40	0.295102	NA	NA	3.73604e-07	0.278776	4.39734e-36	0.643366	5.92857e-36	0.661175	NA	NA
IFNAR2	5e-10	3.30093e-07	6.2191	1.6469e-06	0.00013842	4.79253	Cells_EBV-transformed_lymphocytes	1.14198e-34	1.14803e-30	-12.2813	5.37737e-06	0.00121962	-4.5495	Artery_Aorta	1.14198e-34	6.95307e-31	-12.2813	5.37737e-06	0.000714525	-4.5495	NA	NA	NA	NA	NA	NA	1	1	1	0	3	-6.2191	-1.68621	-13.256	-1.12319	-13.256	-1.12319	NA	NA	5e-10	0.091756	4.16652e-40	0.261355	4.16652e-40	0.261355	NA	NA	3.73604e-07	0.278776	4.39734e-36	0.643366	2.68649e-36	0.63859	NA	NA
IFNAR2	5e-10	3.30093e-07	6.2191	1.6469e-06	0.00013842	4.79253	Cells_EBV-transformed_lymphocytes	1.14198e-34	1.14803e-30	-12.2813	5.37737e-06	0.00121962	-4.5495	Artery_Coronary	1.14198e-34	1.72416e-30	-12.2813	5.37737e-06	0.00074732	-4.5495	NA	NA	NA	NA	NA	NA	1	1	1	0	3	-6.2191	-1.68621	-13.256	-1.12319	-13.256	-1.12319	NA	NA	5e-10	0.091756	4.16652e-40	0.261355	4.16652e-40	0.261355	NA	NA	3.73604e-07	0.278776	4.39734e-36	0.643366	6.66872e-36	0.639607	NA	NA
IFNAR2	5e-10	3.30093e-07	6.2191	1.6469e-06	0.00013842	4.79253	Cells_EBV-transformed_lymphocytes	1.14198e-34	1.14803e-30	-12.2813	5.37737e-06	0.00121962	-4.5495	Artery_Tibial	1.37396e-34	1.41568e-30	-12.2663	9.0687e-06	0.00104383	-4.43826	NA	NA	NA	NA	NA	NA	1	1	1	0	3	-6.2191	-1.68621	-13.256	-1.12319	-13.2888	-1.24765	NA	NA	5e-10	0.091756	4.16652e-40	0.261355	2.68717e-40	0.212159	NA	NA	3.73604e-07	0.278776	4.39734e-36	0.643366	4.54067e-36	0.585282	NA	NA
IFNAR2	5e-10	3.30093e-07	6.2191	1.6469e-06	0.00013842	4.79253	Cells_EBV-transformed_lymphocytes	1.14198e-34	1.14803e-30	-12.2813	5.37737e-06	0.00121962	-4.5495	Brain_Amygdala	1.14198e-34	1.02156e-30	12.2813	5.37737e-06	0.000857493	4.5495	NA	NA	NA	NA	NA	NA	1	1	1	0	3	-6.2191	-1.68621	-13.256	-1.12319	13.256	1.17242	NA	NA	5e-10	0.091756	4.16652e-40	0.261355	4.16652e-40	0.24103	NA	NA	3.73604e-07	0.278776	4.39734e-36	0.643366	3.9559e-36	0.638839	NA	NA
IFNAR2	5e-10	3.30093e-07	6.2191	1.6469e-06	0.00013842	4.79253	Cells_EBV-transformed_lymphocytes	1.14198e-34	1.14803e-30	-12.2813	5.37737e-06	0.00121962	-4.5495	Brain_Anterior_cingulate_cortex_BA24	1.14198e-34	1.22695e-30	-12.2813	5.37737e-06	0.000808141	-4.5495	NA	NA	NA	NA	NA	NA	1	1	1	0	3	-6.2191	-1.68621	-13.256	-1.12319	-13.256	-1.12319	NA	NA	5e-10	0.091756	4.16652e-40	0.261355	4.16652e-40	0.261355	NA	NA	3.73604e-07	0.278776	4.39734e-36	0.643366	4.73295e-36	0.642817	NA	NA
IFNAR2	5e-10	3.30093e-07	6.2191	1.6469e-06	0.00013842	4.79253	Cells_EBV-transformed_lymphocytes	1.14198e-34	1.14803e-30	-12.2813	5.37737e-06	0.00121962	-4.5495	Brain_Caudate_basal_ganglia	1.37396e-34	1.64002e-30	-12.2663	9.0687e-06	0.00122288	-4.43826	NA	NA	NA	NA	NA	NA	1	1	1	0	3	-6.2191	-1.68621	-13.256	-1.12319	-13.2888	-1.24765	NA	NA	5e-10	0.091756	4.16652e-40	0.261355	2.68717e-40	0.212159	NA	NA	3.73604e-07	0.278776	4.39734e-36	0.643366	5.27668e-36	0.599022	NA	NA
IFNAR2	5e-10	3.30093e-07	6.2191	1.6469e-06	0.00013842	4.79253	Cells_EBV-transformed_lymphocytes	1.14198e-34	1.14803e-30	-12.2813	5.37737e-06	0.00121962	-4.5495	Brain_Cerebellar_Hemisphere	1.37396e-34	2.04053e-30	12.2663	9.0687e-06	0.00107447	4.43826	NA	NA	NA	NA	NA	NA	1	1	1	0	3	-6.2191	-1.68621	-13.256	-1.12319	13.2888	1.24765	NA	NA	5e-10	0.091756	4.16652e-40	0.261355	2.68717e-40	0.212159	NA	NA	3.73604e-07	0.278776	4.39734e-36	0.643366	6.43945e-36	0.584593	NA	NA
IFNAR2	5e-10	3.30093e-07	6.2191	1.6469e-06	0.00013842	4.79253	Cells_EBV-transformed_lymphocytes	1.14198e-34	1.14803e-30	-12.2813	5.37737e-06	0.00121962	-4.5495	Brain_Cerebellum	8.41831e-35	2.5744e-30	-12.3059	4.72058e-06	0.000670708	-4.57684	NA	NA	NA	NA	NA	NA	1	1	1	0	3	-6.2191	-1.68621	-13.256	-1.12319	-13.2673	-1.0615	NA	NA	5e-10	0.091756	4.16652e-40	0.261355	3.58264e-40	0.288463	NA	NA	3.73604e-07	0.278776	4.39734e-36	0.643366	1.16006e-35	0.655195	NA	NA
IFNAR2	5e-10	3.30093e-07	6.2191	1.6469e-06	0.00013842	4.79253	Cells_EBV-transformed_lymphocytes	1.14198e-34	1.14803e-30	-12.2813	5.37737e-06	0.00121962	-4.5495	Brain_Cortex	5.96451e-33	1.56503e-28	-11.957	1.51048e-06	0.000314603	-4.80984	NA	NA	NA	NA	NA	NA	1	1	1	0	3	-6.2191	-1.68621	-13.256	-1.12319	-12.7484	-0.444084	NA	NA	5e-10	0.091756	4.16652e-40	0.261355	3.18312e-37	0.656982	NA	NA	3.73604e-07	0.278776	4.39734e-36	0.643366	8.83792e-33	0.885117	NA	NA
IFNAR2	5e-10	3.30093e-07	6.2191	1.6469e-06	0.00013842	4.79253	Cells_EBV-transformed_lymphocytes	1.14198e-34	1.14803e-30	-12.2813	5.37737e-06	0.00121962	-4.5495	Brain_Frontal_Cortex_BA9	1.14198e-34	1.35536e-30	-12.2813	5.37737e-06	0.000814856	-4.5495	NA	NA	NA	NA	NA	NA	1	1	1	0	3	-6.2191	-1.68621	-13.256	-1.12319	-13.256	-1.12319	NA	NA	5e-10	0.091756	4.16652e-40	0.261355	4.16652e-40	0.261355	NA	NA	3.73604e-07	0.278776	4.39734e-36	0.643366	5.2421e-36	0.650196	NA	NA
IFNAR2	5e-10	3.30093e-07	6.2191	1.6469e-06	0.00013842	4.79253	Cells_EBV-transformed_lymphocytes	1.14198e-34	1.14803e-30	-12.2813	5.37737e-06	0.00121962	-4.5495	Brain_Hippocampus	1.37396e-34	2.77415e-30	-12.2663	9.0687e-06	0.00121413	-4.43826	NA	NA	NA	NA	NA	NA	1	1	1	0	3	-6.2191	-1.68621	-13.256	-1.12319	-13.2888	-1.24765	NA	NA	5e-10	0.091756	4.16652e-40	0.261355	2.68717e-40	0.212159	NA	NA	3.73604e-07	0.278776	4.39734e-36	0.643366	5.757e-36	0.6047	NA	NA
IFNAR2	5e-10	3.30093e-07	6.2191	1.6469e-06	0.00013842	4.79253	Cells_EBV-transformed_lymphocytes	1.14198e-34	1.14803e-30	-12.2813	5.37737e-06	0.00121962	-4.5495	Brain_Hypothalamus	9.02547e-35	2.02297e-30	-12.3003	4.12234e-06	0.000699523	-4.60512	NA	NA	NA	NA	NA	NA	1	1	1	0	3	-6.2191	-1.68621	-13.256	-1.12319	-13.2574	-1.04699	NA	NA	5e-10	0.091756	4.16652e-40	0.261355	4.09036e-40	0.295102	NA	NA	3.73604e-07	0.278776	4.39734e-36	0.643366	9.71706e-36	0.689118	NA	NA
IFNAR2	5e-10	3.30093e-07	6.2191	1.6469e-06	0.00013842	4.79253	Cells_EBV-transformed_lymphocytes	1.14198e-34	1.14803e-30	-12.2813	5.37737e-06	0.00121962	-4.5495	Brain_Nucleus_accumbens_basal_ganglia	9.02547e-35	2.1987e-30	-12.3003	4.12234e-06	0.000642404	-4.60512	NA	NA	NA	NA	NA	NA	1	1	1	0	3	-6.2191	-1.68621	-13.256	-1.12319	-13.2574	-1.04699	NA	NA	5e-10	0.091756	4.16652e-40	0.261355	4.09036e-40	0.295102	NA	NA	3.73604e-07	0.278776	4.39734e-36	0.643366	1.05568e-35	0.6785	NA	NA
IFNAR2	5e-10	3.30093e-07	6.2191	1.6469e-06	0.00013842	4.79253	Cells_EBV-transformed_lymphocytes	1.14198e-34	1.14803e-30	-12.2813	5.37737e-06	0.00121962	-4.5495	Brain_Putamen_basal_ganglia	1.14198e-34	1.20628e-30	-12.2813	5.37737e-06	0.000937474	-4.5495	NA	NA	NA	NA	NA	NA	1	1	1	0	3	-6.2191	-1.68621	-13.256	-1.12319	-13.256	-1.12319	NA	NA	5e-10	0.091756	4.16652e-40	0.261355	4.16652e-40	0.261355	NA	NA	3.73604e-07	0.278776	4.39734e-36	0.643366	4.67066e-36	0.653783	NA	NA
IFNAR2	5e-10	3.30093e-07	6.2191	1.6469e-06	0.00013842	4.79253	Cells_EBV-transformed_lymphocytes	1.14198e-34	1.14803e-30	-12.2813	5.37737e-06	0.00121962	-4.5495	Brain_Spinal_cord_cervical_c-1	9.02547e-35	9.60671e-31	-12.3003	4.12234e-06	0.00068637	-4.60512	NA	NA	NA	NA	NA	NA	1	1	1	0	3	-6.2191	-1.68621	-13.256	-1.12319	-13.2574	-1.04699	NA	NA	5e-10	0.091756	4.16652e-40	0.261355	4.09036e-40	0.295102	NA	NA	3.73604e-07	0.278776	4.39734e-36	0.643366	3.07909e-36	0.680321	NA	NA
IFNAR2	5e-10	3.30093e-07	6.2191	1.6469e-06	0.00013842	4.79253	Cells_EBV-transformed_lymphocytes	1.14198e-34	1.14803e-30	-12.2813	5.37737e-06	0.00121962	-4.5495	Brain_Substantia_nigra	1.14198e-34	4.92251e-31	-12.2813	5.37737e-06	0.000951869	-4.5495	NA	NA	NA	NA	NA	NA	1	1	1	0	3	-6.2191	-1.68621	-13.256	-1.12319	-13.256	-1.12319	NA	NA	5e-10	0.091756	4.16652e-40	0.261355	4.16652e-40	0.261355	NA	NA	3.73604e-07	0.278776	4.39734e-36	0.643366	1.90879e-36	0.660087	NA	NA
IFNAR2	5e-10	3.30093e-07	6.2191	1.6469e-06	0.00013842	4.79253	Cells_EBV-transformed_lymphocytes	1.14198e-34	1.14803e-30	-12.2813	5.37737e-06	0.00121962	-4.5495	Breast_Mammary_Tissue	1.37396e-34	9.22364e-31	-12.2663	9.0687e-06	0.00107415	-4.43826	NA	NA	NA	NA	NA	NA	1	1	1	0	3	-6.2191	-1.68621	-13.256	-1.12319	-13.2888	-1.24765	NA	NA	5e-10	0.091756	4.16652e-40	0.261355	2.68717e-40	0.212159	NA	NA	3.73604e-07	0.278776	4.39734e-36	0.643366	2.9062e-36	0.587411	NA	NA
IFNAR2	5e-10	3.30093e-07	6.2191	1.6469e-06	0.00013842	4.79253	Cells_EBV-transformed_lymphocytes	1.14198e-34	1.14803e-30	-12.2813	5.37737e-06	0.00121962	-4.5495	Cells_Cultured_fibroblasts	1.37396e-34	1.28007e-30	-12.2663	9.0687e-06	0.00109108	-4.43826	NA	NA	NA	NA	NA	NA	1	1	1	0	3	-6.2191	-1.68621	-13.256	-1.12319	-13.2888	-1.24765	NA	NA	5e-10	0.091756	4.16652e-40	0.261355	2.68717e-40	0.212159	NA	NA	3.73604e-07	0.278776	4.39734e-36	0.643366	4.1143e-36	0.582222	NA	NA
IFNAR2	5e-10	3.30093e-07	6.2191	1.6469e-06	0.00013842	4.79253	Cells_EBV-transformed_lymphocytes	1.14198e-34	1.14803e-30	-12.2813	5.37737e-06	0.00121962	-4.5495	Cells_EBV-transformed_lymphocytes	1.14198e-34	9.51808e-31	-12.2813	5.37737e-06	0.000558209	-4.5495	NA	NA	NA	NA	NA	NA	1	1	1	0	3	-6.2191	-1.68621	-13.256	-1.12319	-13.256	-1.12319	NA	NA	5e-10	0.091756	4.16652e-40	0.261355	4.16652e-40	0.261355	NA	NA	3.73604e-07	0.278776	4.39734e-36	0.643366	3.05479e-36	0.625298	NA	NA
IFNAR2	5e-10	3.30093e-07	6.2191	1.6469e-06	0.00013842	4.79253	Cells_EBV-transformed_lymphocytes	1.14198e-34	1.14803e-30	-12.2813	5.37737e-06	0.00121962	-4.5495	Colon_Sigmoid	1.37396e-34	4.28028e-30	12.2663	9.0687e-06	0.00111371	4.43826	NA	NA	NA	NA	NA	NA	1	1	1	0	3	-6.2191	-1.68621	-13.256	-1.12319	13.2888	1.30904	NA	NA	5e-10	0.091756	4.16652e-40	0.261355	2.68717e-40	0.190522	NA	NA	3.73604e-07	0.278776	4.39734e-36	0.643366	8.86633e-36	0.563046	NA	NA
IFNAR2	5e-10	3.30093e-07	6.2191	1.6469e-06	0.00013842	4.79253	Cells_EBV-transformed_lymphocytes	1.14198e-34	1.14803e-30	-12.2813	5.37737e-06	0.00121962	-4.5495	Colon_Transverse	9.02547e-35	2.78869e-30	-12.3003	4.12234e-06	0.000605245	-4.60512	NA	NA	NA	NA	NA	NA	1	1	1	0	3	-6.2191	-1.68621	-13.256	-1.12319	-13.2574	-1.04699	NA	NA	5e-10	0.091756	4.16652e-40	0.261355	4.09036e-40	0.295102	NA	NA	3.73604e-07	0.278776	4.39734e-36	0.643366	1.33931e-35	0.673492	NA	NA
IFNAR2	5e-10	3.30093e-07	6.2191	1.6469e-06	0.00013842	4.79253	Cells_EBV-transformed_lymphocytes	1.14198e-34	1.14803e-30	-12.2813	5.37737e-06	0.00121962	-4.5495	Esophagus_Gastroesophageal_Junction	1.14198e-34	1.75534e-30	-12.2813	5.37737e-06	0.000759005	-4.5495	NA	NA	NA	NA	NA	NA	1	1	1	0	3	-6.2191	-1.68621	-13.256	-1.12319	-13.256	-1.12319	NA	NA	5e-10	0.091756	4.16652e-40	0.261355	4.16652e-40	0.261355	NA	NA	3.73604e-07	0.278776	4.39734e-36	0.643366	6.78246e-36	0.637673	NA	NA
IFNAR2	5e-10	3.30093e-07	6.2191	1.6469e-06	0.00013842	4.79253	Cells_EBV-transformed_lymphocytes	1.14198e-34	1.14803e-30	-12.2813	5.37737e-06	0.00121962	-4.5495	Esophagus_Mucosa	9.02547e-35	1.25883e-30	12.3003	4.12234e-06	0.000648321	4.60512	NA	NA	NA	NA	NA	NA	1	1	1	0	3	-6.2191	-1.68621	-13.256	-1.12319	13.2574	1.04699	NA	NA	5e-10	0.091756	4.16652e-40	0.261355	4.09036e-40	0.295102	NA	NA	3.73604e-07	0.278776	4.39734e-36	0.643366	6.048e-36	0.665345	NA	NA
IFNAR2	5e-10	3.30093e-07	6.2191	1.6469e-06	0.00013842	4.79253	Cells_EBV-transformed_lymphocytes	1.14198e-34	1.14803e-30	-12.2813	5.37737e-06	0.00121962	-4.5495	Esophagus_Muscularis	1.37396e-34	2.09089e-30	-12.2663	9.0687e-06	0.00108156	-4.43826	NA	NA	NA	NA	NA	NA	1	1	1	0	3	-6.2191	-1.68621	-13.256	-1.12319	-13.2888	-1.24765	NA	NA	5e-10	0.091756	4.16652e-40	0.261355	2.68717e-40	0.212159	NA	NA	3.73604e-07	0.278776	4.39734e-36	0.643366	6.59304e-36	0.591476	NA	NA
IFNAR2	5e-10	3.30093e-07	6.2191	1.6469e-06	0.00013842	4.79253	Cells_EBV-transformed_lymphocytes	1.14198e-34	1.14803e-30	-12.2813	5.37737e-06	0.00121962	-4.5495	Heart_Atrial_Appendage	1.37396e-34	1.25126e-30	-12.2663	9.0687e-06	0.00122461	-4.43826	NA	NA	NA	NA	NA	NA	1	1	1	0	3	-6.2191	-1.68621	-13.256	-1.12319	-13.2888	-1.24765	NA	NA	5e-10	0.091756	4.16652e-40	0.261355	2.68717e-40	0.212159	NA	NA	3.73604e-07	0.278776	4.39734e-36	0.643366	4.02194e-36	0.594542	NA	NA
IFNAR2	5e-10	3.30093e-07	6.2191	1.6469e-06	0.00013842	4.79253	Cells_EBV-transformed_lymphocytes	1.14198e-34	1.14803e-30	-12.2813	5.37737e-06	0.00121962	-4.5495	Heart_Left_Ventricle	8.41831e-35	9.88335e-31	-12.3059	4.72058e-06	0.000712278	-4.57684	NA	NA	NA	NA	NA	NA	1	1	1	0	3	-6.2191	-1.68621	-13.256	-1.12319	-13.2673	-1.0615	NA	NA	5e-10	0.091756	4.16652e-40	0.261355	3.58264e-40	0.288463	NA	NA	3.73604e-07	0.278776	4.39734e-36	0.643366	4.74441e-36	0.670778	NA	NA
IFNAR2	5e-10	3.30093e-07	6.2191	1.6469e-06	0.00013842	4.79253	Cells_EBV-transformed_lymphocytes	1.14198e-34	1.14803e-30	-12.2813	5.37737e-06	0.00121962	-4.5495	Kidney_Cortex	9.02547e-35	7.94106e-31	-12.3003	4.12234e-06	0.000668759	-4.60512	NA	NA	NA	NA	NA	NA	1	1	1	0	3	-6.2191	-1.68621	-13.256	-1.12319	-13.2574	-1.04699	NA	NA	5e-10	0.091756	4.16652e-40	0.261355	4.09036e-40	0.295102	NA	NA	3.73604e-07	0.278776	4.39734e-36	0.643366	3.82878e-36	0.684767	NA	NA
IFNAR2	5e-10	3.30093e-07	6.2191	1.6469e-06	0.00013842	4.79253	Cells_EBV-transformed_lymphocytes	1.14198e-34	1.14803e-30	-12.2813	5.37737e-06	0.00121962	-4.5495	Liver	9.02547e-35	5.92131e-31	-12.3003	4.12234e-06	0.0006701	-4.60512	NA	NA	NA	NA	NA	NA	1	1	1	0	3	-6.2191	-1.68621	-13.256	-1.12319	-13.2574	-1.04699	NA	NA	5e-10	0.091756	4.16652e-40	0.261355	4.09036e-40	0.295102	NA	NA	3.73604e-07	0.278776	4.39734e-36	0.643366	2.84825e-36	0.675395	NA	NA
IFNAR2	5e-10	3.30093e-07	6.2191	1.6469e-06	0.00013842	4.79253	Cells_EBV-transformed_lymphocytes	1.14198e-34	1.14803e-30	-12.2813	5.37737e-06	0.00121962	-4.5495	Lung	1.14198e-34	9.23683e-31	12.2813	5.37737e-06	0.000675711	4.5495	NA	NA	NA	NA	NA	NA	1	1	1	0	3	-6.2191	-1.68621	-13.256	-1.12319	13.256	1.1687	NA	NA	5e-10	0.091756	4.16652e-40	0.261355	4.16652e-40	0.242524	NA	NA	3.73604e-07	0.278776	4.39734e-36	0.643366	2.96556e-36	0.624543	NA	NA
IFNAR2	5e-10	3.30093e-07	6.2191	1.6469e-06	0.00013842	4.79253	Cells_EBV-transformed_lymphocytes	1.14198e-34	1.14803e-30	-12.2813	5.37737e-06	0.00121962	-4.5495	Minor_Salivary_Gland	3.86182e-36	1.07613e-31	-12.5523	1.04139e-06	0.000177227	-4.88365	NA	NA	NA	NA	NA	NA	1	1	1	0	3	-6.2191	-1.68621	-13.256	-1.12319	-13.4482	-0.734362	NA	NA	5e-10	0.091756	4.16652e-40	0.261355	3.15389e-41	0.462728	NA	NA	3.73604e-07	0.278776	4.39734e-36	0.643366	9.31975e-37	0.793524	NA	NA
IFNAR2	5e-10	3.30093e-07	6.2191	1.6469e-06	0.00013842	4.79253	Cells_EBV-transformed_lymphocytes	1.14198e-34	1.14803e-30	-12.2813	5.37737e-06	0.00121962	-4.5495	Muscle_Skeletal	9.02547e-35	1.09028e-30	-12.3003	4.12234e-06	0.000597587	-4.60512	NA	NA	NA	NA	NA	NA	1	1	1	0	3	-6.2191	-1.68621	-13.256	-1.12319	-13.2574	-1.04699	NA	NA	5e-10	0.091756	4.16652e-40	0.261355	4.09036e-40	0.295102	NA	NA	3.73604e-07	0.278776	4.39734e-36	0.643366	5.23668e-36	0.658888	NA	NA
IFNAR2	5e-10	3.30093e-07	6.2191	1.6469e-06	0.00013842	4.79253	Cells_EBV-transformed_lymphocytes	1.14198e-34	1.14803e-30	-12.2813	5.37737e-06	0.00121962	-4.5495	Nerve_Tibial	1.14198e-34	7.91028e-31	-12.2813	5.37737e-06	0.000742534	-4.5495	NA	NA	NA	NA	NA	NA	1	1	1	0	3	-6.2191	-1.68621	-13.256	-1.12319	-13.256	-1.12319	NA	NA	5e-10	0.091756	4.16652e-40	0.261355	4.16652e-40	0.261355	NA	NA	3.73604e-07	0.278776	4.39734e-36	0.643366	3.05489e-36	0.637196	NA	NA
IFNAR2	5e-10	3.30093e-07	6.2191	1.6469e-06	0.00013842	4.79253	Cells_EBV-transformed_lymphocytes	1.14198e-34	1.14803e-30	-12.2813	5.37737e-06	0.00121962	-4.5495	Ovary	9.02547e-35	2.73084e-30	-12.3003	4.12234e-06	0.000663104	-4.60512	NA	NA	NA	NA	NA	NA	1	1	1	0	3	-6.2191	-1.68621	-13.256	-1.12319	-13.2574	-1.04699	NA	NA	5e-10	0.091756	4.16652e-40	0.261355	4.09036e-40	0.295102	NA	NA	3.73604e-07	0.278776	4.39734e-36	0.643366	1.31174e-35	0.667023	NA	NA
IFNAR2	5e-10	3.30093e-07	6.2191	1.6469e-06	0.00013842	4.79253	Cells_EBV-transformed_lymphocytes	1.14198e-34	1.14803e-30	-12.2813	5.37737e-06	0.00121962	-4.5495	Pancreas	1.0044e-34	2.29354e-30	-12.2916	4.33915e-06	0.000746893	-4.59444	NA	NA	NA	NA	NA	NA	1	1	1	0	3	-6.2191	-1.68621	-13.256	-1.12319	-13.2509	-1.05595	NA	NA	5e-10	0.091756	4.16652e-40	0.261355	4.45986e-40	0.290993	NA	NA	3.73604e-07	0.278776	4.39734e-36	0.643366	1.08036e-35	0.668547	NA	NA
IFNAR2	5e-10	3.30093e-07	6.2191	1.6469e-06	0.00013842	4.79253	Cells_EBV-transformed_lymphocytes	1.14198e-34	1.14803e-30	-12.2813	5.37737e-06	0.00121962	-4.5495	Pituitary	1.37396e-34	2.18473e-30	12.2663	9.0687e-06	0.00123261	4.43826	NA	NA	NA	NA	NA	NA	1	1	1	0	3	-6.2191	-1.68621	-13.256	-1.12319	13.2888	1.29726	NA	NA	5e-10	0.091756	4.16652e-40	0.261355	2.68717e-40	0.194542	NA	NA	3.73604e-07	0.278776	4.39734e-36	0.643366	6.89041e-36	0.572443	NA	NA
IFNAR2	5e-10	3.30093e-07	6.2191	1.6469e-06	0.00013842	4.79253	Cells_EBV-transformed_lymphocytes	1.14198e-34	1.14803e-30	-12.2813	5.37737e-06	0.00121962	-4.5495	Prostate	1.37396e-34	2.13595e-30	12.2663	9.0687e-06	0.00109397	4.43826	NA	NA	NA	NA	NA	NA	1	1	1	0	3	-6.2191	-1.68621	-13.256	-1.12319	13.2888	1.24765	NA	NA	5e-10	0.091756	4.16652e-40	0.261355	2.68717e-40	0.212159	NA	NA	3.73604e-07	0.278776	4.39734e-36	0.643366	6.74909e-36	0.587286	NA	NA
IFNAR2	5e-10	3.30093e-07	6.2191	1.6469e-06	0.00013842	4.79253	Cells_EBV-transformed_lymphocytes	1.14198e-34	1.14803e-30	-12.2813	5.37737e-06	0.00121962	-4.5495	Skin_Not_Sun_Exposed_Suprapubic	1.14198e-34	1.81901e-30	-12.2813	5.37737e-06	0.000831945	-4.5495	NA	NA	NA	NA	NA	NA	1	1	1	0	3	-6.2191	-1.68621	-13.256	-1.12319	-13.256	-1.12319	NA	NA	5e-10	0.091756	4.16652e-40	0.261355	4.16652e-40	0.261355	NA	NA	3.73604e-07	0.278776	4.39734e-36	0.643366	7.03079e-36	0.634427	NA	NA
IFNAR2	5e-10	3.30093e-07	6.2191	1.6469e-06	0.00013842	4.79253	Cells_EBV-transformed_lymphocytes	1.14198e-34	1.14803e-30	-12.2813	5.37737e-06	0.00121962	-4.5495	Skin_Sun_Exposed_Lower_leg	9.02547e-35	9.66237e-31	-12.3003	4.12234e-06	0.00059734	-4.60512	NA	NA	NA	NA	NA	NA	1	1	1	0	3	-6.2191	-1.68621	-13.256	-1.12319	-13.2574	-1.04699	NA	NA	5e-10	0.091756	4.16652e-40	0.261355	4.09036e-40	0.295102	NA	NA	3.73604e-07	0.278776	4.39734e-36	0.643366	4.63806e-36	0.668044	NA	NA
IFNAR2	5e-10	3.30093e-07	6.2191	1.6469e-06	0.00013842	4.79253	Cells_EBV-transformed_lymphocytes	1.14198e-34	1.14803e-30	-12.2813	5.37737e-06	0.00121962	-4.5495	Small_Intestine_Terminal_Ileum	5.96451e-33	1.7352e-28	-11.957	1.51048e-06	0.000280871	-4.80984	NA	NA	NA	NA	NA	NA	1	1	1	0	3	-6.2191	-1.68621	-13.256	-1.12319	-12.7484	-0.444084	NA	NA	5e-10	0.091756	4.16652e-40	0.261355	3.18312e-37	0.656982	NA	NA	3.73604e-07	0.278776	4.39734e-36	0.643366	9.83742e-33	0.888954	NA	NA
IFNAR2	5e-10	3.30093e-07	6.2191	1.6469e-06	0.00013842	4.79253	Cells_EBV-transformed_lymphocytes	1.14198e-34	1.14803e-30	-12.2813	5.37737e-06	0.00121962	-4.5495	Spleen	1.14198e-34	8.17778e-31	-12.2813	5.37737e-06	0.000743767	-4.5495	NA	NA	NA	NA	NA	NA	1	1	1	0	3	-6.2191	-1.68621	-13.256	-1.12319	-13.256	-1.12319	NA	NA	5e-10	0.091756	4.16652e-40	0.261355	4.16652e-40	0.261355	NA	NA	3.73604e-07	0.278776	4.39734e-36	0.643366	2.62657e-36	0.626434	NA	NA
IFNAR2	5e-10	3.30093e-07	6.2191	1.6469e-06	0.00013842	4.79253	Cells_EBV-transformed_lymphocytes	1.14198e-34	1.14803e-30	-12.2813	5.37737e-06	0.00121962	-4.5495	Stomach	1.14198e-34	1.02866e-30	-12.2813	5.37737e-06	0.00080856	-4.5495	NA	NA	NA	NA	NA	NA	1	1	1	0	3	-6.2191	-1.68621	-13.256	-1.12319	-13.256	-1.12319	NA	NA	5e-10	0.091756	4.16652e-40	0.261355	4.16652e-40	0.261355	NA	NA	3.73604e-07	0.278776	4.39734e-36	0.643366	3.97708e-36	0.642867	NA	NA
IFNAR2	5e-10	3.30093e-07	6.2191	1.6469e-06	0.00013842	4.79253	Cells_EBV-transformed_lymphocytes	1.14198e-34	1.14803e-30	-12.2813	5.37737e-06	0.00121962	-4.5495	Testis	1.14198e-34	5.93831e-30	-12.2813	5.37737e-06	0.000861454	-4.5495	NA	NA	NA	NA	NA	NA	1	1	1	0	3	-6.2191	-1.68621	-13.256	-1.12319	-13.256	-1.12319	NA	NA	5e-10	0.091756	4.16652e-40	0.261355	4.16652e-40	0.261355	NA	NA	3.73604e-07	0.278776	4.39734e-36	0.643366	2.28908e-35	0.649945	NA	NA
IFNAR2	5e-10	3.30093e-07	6.2191	1.6469e-06	0.00013842	4.79253	Cells_EBV-transformed_lymphocytes	1.14198e-34	1.14803e-30	-12.2813	5.37737e-06	0.00121962	-4.5495	Thyroid	3.27168e-35	1.03504e-30	-12.382	1.58361e-06	0.000276324	-4.80038	NA	NA	NA	NA	NA	NA	1	1	1	0	3	-6.2191	-1.68621	-13.256	-1.12319	-13.2724	-0.751932	NA	NA	5e-10	0.091756	4.16652e-40	0.261355	3.3448e-40	0.452092	NA	NA	3.73604e-07	0.278776	4.39734e-36	0.643366	4.95602e-36	0.783959	NA	NA
IFNAR2	5e-10	3.30093e-07	6.2191	1.6469e-06	0.00013842	4.79253	Cells_EBV-transformed_lymphocytes	1.14198e-34	1.14803e-30	-12.2813	5.37737e-06	0.00121962	-4.5495	Uterus	9.02547e-35	1.30292e-30	-12.3003	4.12234e-06	0.000670735	-4.60512	NA	NA	NA	NA	NA	NA	1	1	1	0	3	-6.2191	-1.68621	-13.256	-1.12319	-13.2574	-1.04699	NA	NA	5e-10	0.091756	4.16652e-40	0.261355	4.09036e-40	0.295102	NA	NA	3.73604e-07	0.278776	4.39734e-36	0.643366	6.26745e-36	0.670223	NA	NA
IFNAR2	5e-10	3.30093e-07	6.2191	1.6469e-06	0.00013842	4.79253	Cells_EBV-transformed_lymphocytes	1.14198e-34	1.14803e-30	-12.2813	5.37737e-06	0.00121962	-4.5495	Vagina	1.14198e-34	3.09351e-30	-12.2813	5.37737e-06	0.000799903	-4.5495	NA	NA	NA	NA	NA	NA	1	1	1	0	3	-6.2191	-1.68621	-13.256	-1.12319	-13.256	-1.12319	NA	NA	5e-10	0.091756	4.16652e-40	0.261355	4.16652e-40	0.261355	NA	NA	3.73604e-07	0.278776	4.39734e-36	0.643366	1.05942e-35	0.640644	NA	NA
IFNAR2	5e-10	3.30093e-07	6.2191	1.6469e-06	0.00013842	4.79253	Cells_EBV-transformed_lymphocytes	1.14198e-34	1.14803e-30	-12.2813	5.37737e-06	0.00121962	-4.5495	Whole_Blood	1.14198e-34	5.23998e-31	-12.2813	5.37737e-06	0.000732734	-4.5495	NA	NA	NA	NA	NA	NA	1	1	1	0	3	-6.2191	-1.68621	-13.256	-1.12319	-13.256	-1.12319	NA	NA	5e-10	0.091756	4.16652e-40	0.261355	4.16652e-40	0.261355	NA	NA	3.73604e-07	0.278776	4.39734e-36	0.643366	2.02566e-36	0.621884	NA	NA
IFNAR2	5e-10	3.30093e-07	6.2191	1.6469e-06	0.00013842	4.79253	Cells_EBV-transformed_lymphocytes	1.14198e-34	1.14803e-30	-12.2813	5.37737e-06	0.00121962	-4.5495	smultixcan	8.86569e-35	2.19804e-30	-12.2763	6.13013e-06	0.000780642	-4.51242	NA	NA	NA	NA	NA	NA	1	1	1	0	3	-6.2191	-1.68621	-13.256	-1.12319	-13.2669	-1.16468	NA	NA	5e-10	0.091756	4.16652e-40	0.261355	2.49455e-40	0.243207	NA	NA	3.73604e-07	0.278776	4.39734e-36	0.643366	1.06487e-35	0.598383	NA	NA
IFNAR2	5e-10	3.30093e-07	6.2191	1.6469e-06	0.00013842	4.79253	Minor_Salivary_Gland	5.87577e-32	6.62023e-28	-11.7655	1.29902e-05	0.00171168	-4.36027	Adipose_Subcutaneous	1.14198e-34	6.21714e-31	-12.2813	5.37737e-06	0.000797252	-4.5495	NA	NA	NA	NA	NA	NA	1	1	1	0	3	-6.2191	-1.68621	-12.6964	-0.52443	-13.256	-1.12319	NA	NA	5e-10	0.091756	6.18973e-37	0.599979	4.16652e-40	0.261355	NA	NA	3.73604e-07	0.278776	7.32246e-33	0.868732	2.39658e-36	0.637615	NA	NA
IFNAR2	5e-10	3.30093e-07	6.2191	1.6469e-06	0.00013842	4.79253	Minor_Salivary_Gland	5.87577e-32	6.62023e-28	-11.7655	1.29902e-05	0.00171168	-4.36027	Adipose_Visceral_Omentum	1.37396e-34	1.0824e-30	-12.2663	9.0687e-06	0.00112649	-4.43826	NA	NA	NA	NA	NA	NA	1	1	1	0	3	-6.2191	-1.68621	-12.6964	-0.52443	-13.2888	-1.24765	NA	NA	5e-10	0.091756	6.18973e-37	0.599979	2.68717e-40	0.212159	NA	NA	3.73604e-07	0.278776	7.32246e-33	0.868732	3.41422e-36	0.585943	NA	NA
IFNAR2	5e-10	3.30093e-07	6.2191	1.6469e-06	0.00013842	4.79253	Minor_Salivary_Gland	5.87577e-32	6.62023e-28	-11.7655	1.29902e-05	0.00171168	-4.36027	Adrenal_Gland	9.02547e-35	1.2332e-30	12.3003	4.12234e-06	0.00060779	4.60512	NA	NA	NA	NA	NA	NA	1	1	1	0	3	-6.2191	-1.68621	-12.6964	-0.52443	13.2574	1.04699	NA	NA	5e-10	0.091756	6.18973e-37	0.599979	4.09036e-40	0.295102	NA	NA	3.73604e-07	0.278776	7.32246e-33	0.868732	5.92857e-36	0.661175	NA	NA
IFNAR2	5e-10	3.30093e-07	6.2191	1.6469e-06	0.00013842	4.79253	Minor_Salivary_Gland	5.87577e-32	6.62023e-28	-11.7655	1.29902e-05	0.00171168	-4.36027	Artery_Aorta	1.14198e-34	6.95307e-31	-12.2813	5.37737e-06	0.000714525	-4.5495	NA	NA	NA	NA	NA	NA	1	1	1	0	3	-6.2191	-1.68621	-12.6964	-0.52443	-13.256	-1.12319	NA	NA	5e-10	0.091756	6.18973e-37	0.599979	4.16652e-40	0.261355	NA	NA	3.73604e-07	0.278776	7.32246e-33	0.868732	2.68649e-36	0.63859	NA	NA
IFNAR2	5e-10	3.30093e-07	6.2191	1.6469e-06	0.00013842	4.79253	Minor_Salivary_Gland	5.87577e-32	6.62023e-28	-11.7655	1.29902e-05	0.00171168	-4.36027	Artery_Coronary	1.14198e-34	1.72416e-30	-12.2813	5.37737e-06	0.00074732	-4.5495	NA	NA	NA	NA	NA	NA	1	1	1	0	3	-6.2191	-1.68621	-12.6964	-0.52443	-13.256	-1.12319	NA	NA	5e-10	0.091756	6.18973e-37	0.599979	4.16652e-40	0.261355	NA	NA	3.73604e-07	0.278776	7.32246e-33	0.868732	6.66872e-36	0.639607	NA	NA
IFNAR2	5e-10	3.30093e-07	6.2191	1.6469e-06	0.00013842	4.79253	Minor_Salivary_Gland	5.87577e-32	6.62023e-28	-11.7655	1.29902e-05	0.00171168	-4.36027	Artery_Tibial	1.37396e-34	1.41568e-30	-12.2663	9.0687e-06	0.00104383	-4.43826	NA	NA	NA	NA	NA	NA	1	1	1	0	3	-6.2191	-1.68621	-12.6964	-0.52443	-13.2888	-1.24765	NA	NA	5e-10	0.091756	6.18973e-37	0.599979	2.68717e-40	0.212159	NA	NA	3.73604e-07	0.278776	7.32246e-33	0.868732	4.54067e-36	0.585282	NA	NA
IFNAR2	5e-10	3.30093e-07	6.2191	1.6469e-06	0.00013842	4.79253	Minor_Salivary_Gland	5.87577e-32	6.62023e-28	-11.7655	1.29902e-05	0.00171168	-4.36027	Brain_Amygdala	1.14198e-34	1.02156e-30	12.2813	5.37737e-06	0.000857493	4.5495	NA	NA	NA	NA	NA	NA	1	1	1	0	3	-6.2191	-1.68621	-12.6964	-0.52443	13.256	1.17242	NA	NA	5e-10	0.091756	6.18973e-37	0.599979	4.16652e-40	0.24103	NA	NA	3.73604e-07	0.278776	7.32246e-33	0.868732	3.9559e-36	0.638839	NA	NA
IFNAR2	5e-10	3.30093e-07	6.2191	1.6469e-06	0.00013842	4.79253	Minor_Salivary_Gland	5.87577e-32	6.62023e-28	-11.7655	1.29902e-05	0.00171168	-4.36027	Brain_Anterior_cingulate_cortex_BA24	1.14198e-34	1.22695e-30	-12.2813	5.37737e-06	0.000808141	-4.5495	NA	NA	NA	NA	NA	NA	1	1	1	0	3	-6.2191	-1.68621	-12.6964	-0.52443	-13.256	-1.12319	NA	NA	5e-10	0.091756	6.18973e-37	0.599979	4.16652e-40	0.261355	NA	NA	3.73604e-07	0.278776	7.32246e-33	0.868732	4.73295e-36	0.642817	NA	NA
IFNAR2	5e-10	3.30093e-07	6.2191	1.6469e-06	0.00013842	4.79253	Minor_Salivary_Gland	5.87577e-32	6.62023e-28	-11.7655	1.29902e-05	0.00171168	-4.36027	Brain_Caudate_basal_ganglia	1.37396e-34	1.64002e-30	-12.2663	9.0687e-06	0.00122288	-4.43826	NA	NA	NA	NA	NA	NA	1	1	1	0	3	-6.2191	-1.68621	-12.6964	-0.52443	-13.2888	-1.24765	NA	NA	5e-10	0.091756	6.18973e-37	0.599979	2.68717e-40	0.212159	NA	NA	3.73604e-07	0.278776	7.32246e-33	0.868732	5.27668e-36	0.599022	NA	NA
IFNAR2	5e-10	3.30093e-07	6.2191	1.6469e-06	0.00013842	4.79253	Minor_Salivary_Gland	5.87577e-32	6.62023e-28	-11.7655	1.29902e-05	0.00171168	-4.36027	Brain_Cerebellar_Hemisphere	1.37396e-34	2.04053e-30	12.2663	9.0687e-06	0.00107447	4.43826	NA	NA	NA	NA	NA	NA	1	1	1	0	3	-6.2191	-1.68621	-12.6964	-0.52443	13.2888	1.24765	NA	NA	5e-10	0.091756	6.18973e-37	0.599979	2.68717e-40	0.212159	NA	NA	3.73604e-07	0.278776	7.32246e-33	0.868732	6.43945e-36	0.584593	NA	NA
IFNAR2	5e-10	3.30093e-07	6.2191	1.6469e-06	0.00013842	4.79253	Minor_Salivary_Gland	5.87577e-32	6.62023e-28	-11.7655	1.29902e-05	0.00171168	-4.36027	Brain_Cerebellum	8.41831e-35	2.5744e-30	-12.3059	4.72058e-06	0.000670708	-4.57684	NA	NA	NA	NA	NA	NA	1	1	1	0	3	-6.2191	-1.68621	-12.6964	-0.52443	-13.2673	-1.0615	NA	NA	5e-10	0.091756	6.18973e-37	0.599979	3.58264e-40	0.288463	NA	NA	3.73604e-07	0.278776	7.32246e-33	0.868732	1.16006e-35	0.655195	NA	NA
IFNAR2	5e-10	3.30093e-07	6.2191	1.6469e-06	0.00013842	4.79253	Minor_Salivary_Gland	5.87577e-32	6.62023e-28	-11.7655	1.29902e-05	0.00171168	-4.36027	Brain_Cortex	5.96451e-33	1.56503e-28	-11.957	1.51048e-06	0.000314603	-4.80984	NA	NA	NA	NA	NA	NA	1	1	1	0	3	-6.2191	-1.68621	-12.6964	-0.52443	-12.7484	-0.444084	NA	NA	5e-10	0.091756	6.18973e-37	0.599979	3.18312e-37	0.656982	NA	NA	3.73604e-07	0.278776	7.32246e-33	0.868732	8.83792e-33	0.885117	NA	NA
IFNAR2	5e-10	3.30093e-07	6.2191	1.6469e-06	0.00013842	4.79253	Minor_Salivary_Gland	5.87577e-32	6.62023e-28	-11.7655	1.29902e-05	0.00171168	-4.36027	Brain_Frontal_Cortex_BA9	1.14198e-34	1.35536e-30	-12.2813	5.37737e-06	0.000814856	-4.5495	NA	NA	NA	NA	NA	NA	1	1	1	0	3	-6.2191	-1.68621	-12.6964	-0.52443	-13.256	-1.12319	NA	NA	5e-10	0.091756	6.18973e-37	0.599979	4.16652e-40	0.261355	NA	NA	3.73604e-07	0.278776	7.32246e-33	0.868732	5.2421e-36	0.650196	NA	NA
IFNAR2	5e-10	3.30093e-07	6.2191	1.6469e-06	0.00013842	4.79253	Minor_Salivary_Gland	5.87577e-32	6.62023e-28	-11.7655	1.29902e-05	0.00171168	-4.36027	Brain_Hippocampus	1.37396e-34	2.77415e-30	-12.2663	9.0687e-06	0.00121413	-4.43826	NA	NA	NA	NA	NA	NA	1	1	1	0	3	-6.2191	-1.68621	-12.6964	-0.52443	-13.2888	-1.24765	NA	NA	5e-10	0.091756	6.18973e-37	0.599979	2.68717e-40	0.212159	NA	NA	3.73604e-07	0.278776	7.32246e-33	0.868732	5.757e-36	0.6047	NA	NA
IFNAR2	5e-10	3.30093e-07	6.2191	1.6469e-06	0.00013842	4.79253	Minor_Salivary_Gland	5.87577e-32	6.62023e-28	-11.7655	1.29902e-05	0.00171168	-4.36027	Brain_Hypothalamus	9.02547e-35	2.02297e-30	-12.3003	4.12234e-06	0.000699523	-4.60512	NA	NA	NA	NA	NA	NA	1	1	1	0	3	-6.2191	-1.68621	-12.6964	-0.52443	-13.2574	-1.04699	NA	NA	5e-10	0.091756	6.18973e-37	0.599979	4.09036e-40	0.295102	NA	NA	3.73604e-07	0.278776	7.32246e-33	0.868732	9.71706e-36	0.689118	NA	NA
IFNAR2	5e-10	3.30093e-07	6.2191	1.6469e-06	0.00013842	4.79253	Minor_Salivary_Gland	5.87577e-32	6.62023e-28	-11.7655	1.29902e-05	0.00171168	-4.36027	Brain_Nucleus_accumbens_basal_ganglia	9.02547e-35	2.1987e-30	-12.3003	4.12234e-06	0.000642404	-4.60512	NA	NA	NA	NA	NA	NA	1	1	1	0	3	-6.2191	-1.68621	-12.6964	-0.52443	-13.2574	-1.04699	NA	NA	5e-10	0.091756	6.18973e-37	0.599979	4.09036e-40	0.295102	NA	NA	3.73604e-07	0.278776	7.32246e-33	0.868732	1.05568e-35	0.6785	NA	NA
IFNAR2	5e-10	3.30093e-07	6.2191	1.6469e-06	0.00013842	4.79253	Minor_Salivary_Gland	5.87577e-32	6.62023e-28	-11.7655	1.29902e-05	0.00171168	-4.36027	Brain_Putamen_basal_ganglia	1.14198e-34	1.20628e-30	-12.2813	5.37737e-06	0.000937474	-4.5495	NA	NA	NA	NA	NA	NA	1	1	1	0	3	-6.2191	-1.68621	-12.6964	-0.52443	-13.256	-1.12319	NA	NA	5e-10	0.091756	6.18973e-37	0.599979	4.16652e-40	0.261355	NA	NA	3.73604e-07	0.278776	7.32246e-33	0.868732	4.67066e-36	0.653783	NA	NA
IFNAR2	5e-10	3.30093e-07	6.2191	1.6469e-06	0.00013842	4.79253	Minor_Salivary_Gland	5.87577e-32	6.62023e-28	-11.7655	1.29902e-05	0.00171168	-4.36027	Brain_Spinal_cord_cervical_c-1	9.02547e-35	9.60671e-31	-12.3003	4.12234e-06	0.00068637	-4.60512	NA	NA	NA	NA	NA	NA	1	1	1	0	3	-6.2191	-1.68621	-12.6964	-0.52443	-13.2574	-1.04699	NA	NA	5e-10	0.091756	6.18973e-37	0.599979	4.09036e-40	0.295102	NA	NA	3.73604e-07	0.278776	7.32246e-33	0.868732	3.07909e-36	0.680321	NA	NA
IFNAR2	5e-10	3.30093e-07	6.2191	1.6469e-06	0.00013842	4.79253	Minor_Salivary_Gland	5.87577e-32	6.62023e-28	-11.7655	1.29902e-05	0.00171168	-4.36027	Brain_Substantia_nigra	1.14198e-34	4.92251e-31	-12.2813	5.37737e-06	0.000951869	-4.5495	NA	NA	NA	NA	NA	NA	1	1	1	0	3	-6.2191	-1.68621	-12.6964	-0.52443	-13.256	-1.12319	NA	NA	5e-10	0.091756	6.18973e-37	0.599979	4.16652e-40	0.261355	NA	NA	3.73604e-07	0.278776	7.32246e-33	0.868732	1.90879e-36	0.660087	NA	NA
IFNAR2	5e-10	3.30093e-07	6.2191	1.6469e-06	0.00013842	4.79253	Minor_Salivary_Gland	5.87577e-32	6.62023e-28	-11.7655	1.29902e-05	0.00171168	-4.36027	Breast_Mammary_Tissue	1.37396e-34	9.22364e-31	-12.2663	9.0687e-06	0.00107415	-4.43826	NA	NA	NA	NA	NA	NA	1	1	1	0	3	-6.2191	-1.68621	-12.6964	-0.52443	-13.2888	-1.24765	NA	NA	5e-10	0.091756	6.18973e-37	0.599979	2.68717e-40	0.212159	NA	NA	3.73604e-07	0.278776	7.32246e-33	0.868732	2.9062e-36	0.587411	NA	NA
IFNAR2	5e-10	3.30093e-07	6.2191	1.6469e-06	0.00013842	4.79253	Minor_Salivary_Gland	5.87577e-32	6.62023e-28	-11.7655	1.29902e-05	0.00171168	-4.36027	Cells_Cultured_fibroblasts	1.37396e-34	1.28007e-30	-12.2663	9.0687e-06	0.00109108	-4.43826	NA	NA	NA	NA	NA	NA	1	1	1	0	3	-6.2191	-1.68621	-12.6964	-0.52443	-13.2888	-1.24765	NA	NA	5e-10	0.091756	6.18973e-37	0.599979	2.68717e-40	0.212159	NA	NA	3.73604e-07	0.278776	7.32246e-33	0.868732	4.1143e-36	0.582222	NA	NA
IFNAR2	5e-10	3.30093e-07	6.2191	1.6469e-06	0.00013842	4.79253	Minor_Salivary_Gland	5.87577e-32	6.62023e-28	-11.7655	1.29902e-05	0.00171168	-4.36027	Cells_EBV-transformed_lymphocytes	1.14198e-34	9.51808e-31	-12.2813	5.37737e-06	0.000558209	-4.5495	NA	NA	NA	NA	NA	NA	1	1	1	0	3	-6.2191	-1.68621	-12.6964	-0.52443	-13.256	-1.12319	NA	NA	5e-10	0.091756	6.18973e-37	0.599979	4.16652e-40	0.261355	NA	NA	3.73604e-07	0.278776	7.32246e-33	0.868732	3.05479e-36	0.625298	NA	NA
IFNAR2	5e-10	3.30093e-07	6.2191	1.6469e-06	0.00013842	4.79253	Minor_Salivary_Gland	5.87577e-32	6.62023e-28	-11.7655	1.29902e-05	0.00171168	-4.36027	Colon_Sigmoid	1.37396e-34	4.28028e-30	12.2663	9.0687e-06	0.00111371	4.43826	NA	NA	NA	NA	NA	NA	1	1	1	0	3	-6.2191	-1.68621	-12.6964	-0.52443	13.2888	1.30904	NA	NA	5e-10	0.091756	6.18973e-37	0.599979	2.68717e-40	0.190522	NA	NA	3.73604e-07	0.278776	7.32246e-33	0.868732	8.86633e-36	0.563046	NA	NA
IFNAR2	5e-10	3.30093e-07	6.2191	1.6469e-06	0.00013842	4.79253	Minor_Salivary_Gland	5.87577e-32	6.62023e-28	-11.7655	1.29902e-05	0.00171168	-4.36027	Colon_Transverse	9.02547e-35	2.78869e-30	-12.3003	4.12234e-06	0.000605245	-4.60512	NA	NA	NA	NA	NA	NA	1	1	1	0	3	-6.2191	-1.68621	-12.6964	-0.52443	-13.2574	-1.04699	NA	NA	5e-10	0.091756	6.18973e-37	0.599979	4.09036e-40	0.295102	NA	NA	3.73604e-07	0.278776	7.32246e-33	0.868732	1.33931e-35	0.673492	NA	NA
IFNAR2	5e-10	3.30093e-07	6.2191	1.6469e-06	0.00013842	4.79253	Minor_Salivary_Gland	5.87577e-32	6.62023e-28	-11.7655	1.29902e-05	0.00171168	-4.36027	Esophagus_Gastroesophageal_Junction	1.14198e-34	1.75534e-30	-12.2813	5.37737e-06	0.000759005	-4.5495	NA	NA	NA	NA	NA	NA	1	1	1	0	3	-6.2191	-1.68621	-12.6964	-0.52443	-13.256	-1.12319	NA	NA	5e-10	0.091756	6.18973e-37	0.599979	4.16652e-40	0.261355	NA	NA	3.73604e-07	0.278776	7.32246e-33	0.868732	6.78246e-36	0.637673	NA	NA
IFNAR2	5e-10	3.30093e-07	6.2191	1.6469e-06	0.00013842	4.79253	Minor_Salivary_Gland	5.87577e-32	6.62023e-28	-11.7655	1.29902e-05	0.00171168	-4.36027	Esophagus_Mucosa	9.02547e-35	1.25883e-30	12.3003	4.12234e-06	0.000648321	4.60512	NA	NA	NA	NA	NA	NA	1	1	1	0	3	-6.2191	-1.68621	-12.6964	-0.52443	13.2574	1.04699	NA	NA	5e-10	0.091756	6.18973e-37	0.599979	4.09036e-40	0.295102	NA	NA	3.73604e-07	0.278776	7.32246e-33	0.868732	6.048e-36	0.665345	NA	NA
IFNAR2	5e-10	3.30093e-07	6.2191	1.6469e-06	0.00013842	4.79253	Minor_Salivary_Gland	5.87577e-32	6.62023e-28	-11.7655	1.29902e-05	0.00171168	-4.36027	Esophagus_Muscularis	1.37396e-34	2.09089e-30	-12.2663	9.0687e-06	0.00108156	-4.43826	NA	NA	NA	NA	NA	NA	1	1	1	0	3	-6.2191	-1.68621	-12.6964	-0.52443	-13.2888	-1.24765	NA	NA	5e-10	0.091756	6.18973e-37	0.599979	2.68717e-40	0.212159	NA	NA	3.73604e-07	0.278776	7.32246e-33	0.868732	6.59304e-36	0.591476	NA	NA
IFNAR2	5e-10	3.30093e-07	6.2191	1.6469e-06	0.00013842	4.79253	Minor_Salivary_Gland	5.87577e-32	6.62023e-28	-11.7655	1.29902e-05	0.00171168	-4.36027	Heart_Atrial_Appendage	1.37396e-34	1.25126e-30	-12.2663	9.0687e-06	0.00122461	-4.43826	NA	NA	NA	NA	NA	NA	1	1	1	0	3	-6.2191	-1.68621	-12.6964	-0.52443	-13.2888	-1.24765	NA	NA	5e-10	0.091756	6.18973e-37	0.599979	2.68717e-40	0.212159	NA	NA	3.73604e-07	0.278776	7.32246e-33	0.868732	4.02194e-36	0.594542	NA	NA
IFNAR2	5e-10	3.30093e-07	6.2191	1.6469e-06	0.00013842	4.79253	Minor_Salivary_Gland	5.87577e-32	6.62023e-28	-11.7655	1.29902e-05	0.00171168	-4.36027	Heart_Left_Ventricle	8.41831e-35	9.88335e-31	-12.3059	4.72058e-06	0.000712278	-4.57684	NA	NA	NA	NA	NA	NA	1	1	1	0	3	-6.2191	-1.68621	-12.6964	-0.52443	-13.2673	-1.0615	NA	NA	5e-10	0.091756	6.18973e-37	0.599979	3.58264e-40	0.288463	NA	NA	3.73604e-07	0.278776	7.32246e-33	0.868732	4.74441e-36	0.670778	NA	NA
IFNAR2	5e-10	3.30093e-07	6.2191	1.6469e-06	0.00013842	4.79253	Minor_Salivary_Gland	5.87577e-32	6.62023e-28	-11.7655	1.29902e-05	0.00171168	-4.36027	Kidney_Cortex	9.02547e-35	7.94106e-31	-12.3003	4.12234e-06	0.000668759	-4.60512	NA	NA	NA	NA	NA	NA	1	1	1	0	3	-6.2191	-1.68621	-12.6964	-0.52443	-13.2574	-1.04699	NA	NA	5e-10	0.091756	6.18973e-37	0.599979	4.09036e-40	0.295102	NA	NA	3.73604e-07	0.278776	7.32246e-33	0.868732	3.82878e-36	0.684767	NA	NA
IFNAR2	5e-10	3.30093e-07	6.2191	1.6469e-06	0.00013842	4.79253	Minor_Salivary_Gland	5.87577e-32	6.62023e-28	-11.7655	1.29902e-05	0.00171168	-4.36027	Liver	9.02547e-35	5.92131e-31	-12.3003	4.12234e-06	0.0006701	-4.60512	NA	NA	NA	NA	NA	NA	1	1	1	0	3	-6.2191	-1.68621	-12.6964	-0.52443	-13.2574	-1.04699	NA	NA	5e-10	0.091756	6.18973e-37	0.599979	4.09036e-40	0.295102	NA	NA	3.73604e-07	0.278776	7.32246e-33	0.868732	2.84825e-36	0.675395	NA	NA
IFNAR2	5e-10	3.30093e-07	6.2191	1.6469e-06	0.00013842	4.79253	Minor_Salivary_Gland	5.87577e-32	6.62023e-28	-11.7655	1.29902e-05	0.00171168	-4.36027	Lung	1.14198e-34	9.23683e-31	12.2813	5.37737e-06	0.000675711	4.5495	NA	NA	NA	NA	NA	NA	1	1	1	0	3	-6.2191	-1.68621	-12.6964	-0.52443	13.256	1.1687	NA	NA	5e-10	0.091756	6.18973e-37	0.599979	4.16652e-40	0.242524	NA	NA	3.73604e-07	0.278776	7.32246e-33	0.868732	2.96556e-36	0.624543	NA	NA
IFNAR2	5e-10	3.30093e-07	6.2191	1.6469e-06	0.00013842	4.79253	Minor_Salivary_Gland	5.87577e-32	6.62023e-28	-11.7655	1.29902e-05	0.00171168	-4.36027	Minor_Salivary_Gland	3.86182e-36	1.07613e-31	-12.5523	1.04139e-06	0.000177227	-4.88365	NA	NA	NA	NA	NA	NA	1	1	1	0	3	-6.2191	-1.68621	-12.6964	-0.52443	-13.4482	-0.734362	NA	NA	5e-10	0.091756	6.18973e-37	0.599979	3.15389e-41	0.462728	NA	NA	3.73604e-07	0.278776	7.32246e-33	0.868732	9.31975e-37	0.793524	NA	NA
IFNAR2	5e-10	3.30093e-07	6.2191	1.6469e-06	0.00013842	4.79253	Minor_Salivary_Gland	5.87577e-32	6.62023e-28	-11.7655	1.29902e-05	0.00171168	-4.36027	Muscle_Skeletal	9.02547e-35	1.09028e-30	-12.3003	4.12234e-06	0.000597587	-4.60512	NA	NA	NA	NA	NA	NA	1	1	1	0	3	-6.2191	-1.68621	-12.6964	-0.52443	-13.2574	-1.04699	NA	NA	5e-10	0.091756	6.18973e-37	0.599979	4.09036e-40	0.295102	NA	NA	3.73604e-07	0.278776	7.32246e-33	0.868732	5.23668e-36	0.658888	NA	NA
IFNAR2	5e-10	3.30093e-07	6.2191	1.6469e-06	0.00013842	4.79253	Minor_Salivary_Gland	5.87577e-32	6.62023e-28	-11.7655	1.29902e-05	0.00171168	-4.36027	Nerve_Tibial	1.14198e-34	7.91028e-31	-12.2813	5.37737e-06	0.000742534	-4.5495	NA	NA	NA	NA	NA	NA	1	1	1	0	3	-6.2191	-1.68621	-12.6964	-0.52443	-13.256	-1.12319	NA	NA	5e-10	0.091756	6.18973e-37	0.599979	4.16652e-40	0.261355	NA	NA	3.73604e-07	0.278776	7.32246e-33	0.868732	3.05489e-36	0.637196	NA	NA
IFNAR2	5e-10	3.30093e-07	6.2191	1.6469e-06	0.00013842	4.79253	Minor_Salivary_Gland	5.87577e-32	6.62023e-28	-11.7655	1.29902e-05	0.00171168	-4.36027	Ovary	9.02547e-35	2.73084e-30	-12.3003	4.12234e-06	0.000663104	-4.60512	NA	NA	NA	NA	NA	NA	1	1	1	0	3	-6.2191	-1.68621	-12.6964	-0.52443	-13.2574	-1.04699	NA	NA	5e-10	0.091756	6.18973e-37	0.599979	4.09036e-40	0.295102	NA	NA	3.73604e-07	0.278776	7.32246e-33	0.868732	1.31174e-35	0.667023	NA	NA
IFNAR2	5e-10	3.30093e-07	6.2191	1.6469e-06	0.00013842	4.79253	Minor_Salivary_Gland	5.87577e-32	6.62023e-28	-11.7655	1.29902e-05	0.00171168	-4.36027	Pancreas	1.0044e-34	2.29354e-30	-12.2916	4.33915e-06	0.000746893	-4.59444	NA	NA	NA	NA	NA	NA	1	1	1	0	3	-6.2191	-1.68621	-12.6964	-0.52443	-13.2509	-1.05595	NA	NA	5e-10	0.091756	6.18973e-37	0.599979	4.45986e-40	0.290993	NA	NA	3.73604e-07	0.278776	7.32246e-33	0.868732	1.08036e-35	0.668547	NA	NA
IFNAR2	5e-10	3.30093e-07	6.2191	1.6469e-06	0.00013842	4.79253	Minor_Salivary_Gland	5.87577e-32	6.62023e-28	-11.7655	1.29902e-05	0.00171168	-4.36027	Pituitary	1.37396e-34	2.18473e-30	12.2663	9.0687e-06	0.00123261	4.43826	NA	NA	NA	NA	NA	NA	1	1	1	0	3	-6.2191	-1.68621	-12.6964	-0.52443	13.2888	1.29726	NA	NA	5e-10	0.091756	6.18973e-37	0.599979	2.68717e-40	0.194542	NA	NA	3.73604e-07	0.278776	7.32246e-33	0.868732	6.89041e-36	0.572443	NA	NA
IFNAR2	5e-10	3.30093e-07	6.2191	1.6469e-06	0.00013842	4.79253	Minor_Salivary_Gland	5.87577e-32	6.62023e-28	-11.7655	1.29902e-05	0.00171168	-4.36027	Prostate	1.37396e-34	2.13595e-30	12.2663	9.0687e-06	0.00109397	4.43826	NA	NA	NA	NA	NA	NA	1	1	1	0	3	-6.2191	-1.68621	-12.6964	-0.52443	13.2888	1.24765	NA	NA	5e-10	0.091756	6.18973e-37	0.599979	2.68717e-40	0.212159	NA	NA	3.73604e-07	0.278776	7.32246e-33	0.868732	6.74909e-36	0.587286	NA	NA
IFNAR2	5e-10	3.30093e-07	6.2191	1.6469e-06	0.00013842	4.79253	Minor_Salivary_Gland	5.87577e-32	6.62023e-28	-11.7655	1.29902e-05	0.00171168	-4.36027	Skin_Not_Sun_Exposed_Suprapubic	1.14198e-34	1.81901e-30	-12.2813	5.37737e-06	0.000831945	-4.5495	NA	NA	NA	NA	NA	NA	1	1	1	0	3	-6.2191	-1.68621	-12.6964	-0.52443	-13.256	-1.12319	NA	NA	5e-10	0.091756	6.18973e-37	0.599979	4.16652e-40	0.261355	NA	NA	3.73604e-07	0.278776	7.32246e-33	0.868732	7.03079e-36	0.634427	NA	NA
IFNAR2	5e-10	3.30093e-07	6.2191	1.6469e-06	0.00013842	4.79253	Minor_Salivary_Gland	5.87577e-32	6.62023e-28	-11.7655	1.29902e-05	0.00171168	-4.36027	Skin_Sun_Exposed_Lower_leg	9.02547e-35	9.66237e-31	-12.3003	4.12234e-06	0.00059734	-4.60512	NA	NA	NA	NA	NA	NA	1	1	1	0	3	-6.2191	-1.68621	-12.6964	-0.52443	-13.2574	-1.04699	NA	NA	5e-10	0.091756	6.18973e-37	0.599979	4.09036e-40	0.295102	NA	NA	3.73604e-07	0.278776	7.32246e-33	0.868732	4.63806e-36	0.668044	NA	NA
IFNAR2	5e-10	3.30093e-07	6.2191	1.6469e-06	0.00013842	4.79253	Minor_Salivary_Gland	5.87577e-32	6.62023e-28	-11.7655	1.29902e-05	0.00171168	-4.36027	Small_Intestine_Terminal_Ileum	5.96451e-33	1.7352e-28	-11.957	1.51048e-06	0.000280871	-4.80984	NA	NA	NA	NA	NA	NA	1	1	1	0	3	-6.2191	-1.68621	-12.6964	-0.52443	-12.7484	-0.444084	NA	NA	5e-10	0.091756	6.18973e-37	0.599979	3.18312e-37	0.656982	NA	NA	3.73604e-07	0.278776	7.32246e-33	0.868732	9.83742e-33	0.888954	NA	NA
IFNAR2	5e-10	3.30093e-07	6.2191	1.6469e-06	0.00013842	4.79253	Minor_Salivary_Gland	5.87577e-32	6.62023e-28	-11.7655	1.29902e-05	0.00171168	-4.36027	Spleen	1.14198e-34	8.17778e-31	-12.2813	5.37737e-06	0.000743767	-4.5495	NA	NA	NA	NA	NA	NA	1	1	1	0	3	-6.2191	-1.68621	-12.6964	-0.52443	-13.256	-1.12319	NA	NA	5e-10	0.091756	6.18973e-37	0.599979	4.16652e-40	0.261355	NA	NA	3.73604e-07	0.278776	7.32246e-33	0.868732	2.62657e-36	0.626434	NA	NA
IFNAR2	5e-10	3.30093e-07	6.2191	1.6469e-06	0.00013842	4.79253	Minor_Salivary_Gland	5.87577e-32	6.62023e-28	-11.7655	1.29902e-05	0.00171168	-4.36027	Stomach	1.14198e-34	1.02866e-30	-12.2813	5.37737e-06	0.00080856	-4.5495	NA	NA	NA	NA	NA	NA	1	1	1	0	3	-6.2191	-1.68621	-12.6964	-0.52443	-13.256	-1.12319	NA	NA	5e-10	0.091756	6.18973e-37	0.599979	4.16652e-40	0.261355	NA	NA	3.73604e-07	0.278776	7.32246e-33	0.868732	3.97708e-36	0.642867	NA	NA
IFNAR2	5e-10	3.30093e-07	6.2191	1.6469e-06	0.00013842	4.79253	Minor_Salivary_Gland	5.87577e-32	6.62023e-28	-11.7655	1.29902e-05	0.00171168	-4.36027	Testis	1.14198e-34	5.93831e-30	-12.2813	5.37737e-06	0.000861454	-4.5495	NA	NA	NA	NA	NA	NA	1	1	1	0	3	-6.2191	-1.68621	-12.6964	-0.52443	-13.256	-1.12319	NA	NA	5e-10	0.091756	6.18973e-37	0.599979	4.16652e-40	0.261355	NA	NA	3.73604e-07	0.278776	7.32246e-33	0.868732	2.28908e-35	0.649945	NA	NA
IFNAR2	5e-10	3.30093e-07	6.2191	1.6469e-06	0.00013842	4.79253	Minor_Salivary_Gland	5.87577e-32	6.62023e-28	-11.7655	1.29902e-05	0.00171168	-4.36027	Thyroid	3.27168e-35	1.03504e-30	-12.382	1.58361e-06	0.000276324	-4.80038	NA	NA	NA	NA	NA	NA	1	1	1	0	3	-6.2191	-1.68621	-12.6964	-0.52443	-13.2724	-0.751932	NA	NA	5e-10	0.091756	6.18973e-37	0.599979	3.3448e-40	0.452092	NA	NA	3.73604e-07	0.278776	7.32246e-33	0.868732	4.95602e-36	0.783959	NA	NA
IFNAR2	5e-10	3.30093e-07	6.2191	1.6469e-06	0.00013842	4.79253	Minor_Salivary_Gland	5.87577e-32	6.62023e-28	-11.7655	1.29902e-05	0.00171168	-4.36027	Uterus	9.02547e-35	1.30292e-30	-12.3003	4.12234e-06	0.000670735	-4.60512	NA	NA	NA	NA	NA	NA	1	1	1	0	3	-6.2191	-1.68621	-12.6964	-0.52443	-13.2574	-1.04699	NA	NA	5e-10	0.091756	6.18973e-37	0.599979	4.09036e-40	0.295102	NA	NA	3.73604e-07	0.278776	7.32246e-33	0.868732	6.26745e-36	0.670223	NA	NA
IFNAR2	5e-10	3.30093e-07	6.2191	1.6469e-06	0.00013842	4.79253	Minor_Salivary_Gland	5.87577e-32	6.62023e-28	-11.7655	1.29902e-05	0.00171168	-4.36027	Vagina	1.14198e-34	3.09351e-30	-12.2813	5.37737e-06	0.000799903	-4.5495	NA	NA	NA	NA	NA	NA	1	1	1	0	3	-6.2191	-1.68621	-12.6964	-0.52443	-13.256	-1.12319	NA	NA	5e-10	0.091756	6.18973e-37	0.599979	4.16652e-40	0.261355	NA	NA	3.73604e-07	0.278776	7.32246e-33	0.868732	1.05942e-35	0.640644	NA	NA
IFNAR2	5e-10	3.30093e-07	6.2191	1.6469e-06	0.00013842	4.79253	Minor_Salivary_Gland	5.87577e-32	6.62023e-28	-11.7655	1.29902e-05	0.00171168	-4.36027	Whole_Blood	1.14198e-34	5.23998e-31	-12.2813	5.37737e-06	0.000732734	-4.5495	NA	NA	NA	NA	NA	NA	1	1	1	0	3	-6.2191	-1.68621	-12.6964	-0.52443	-13.256	-1.12319	NA	NA	5e-10	0.091756	6.18973e-37	0.599979	4.16652e-40	0.261355	NA	NA	3.73604e-07	0.278776	7.32246e-33	0.868732	2.02566e-36	0.621884	NA	NA
IFNAR2	5e-10	3.30093e-07	6.2191	1.6469e-06	0.00013842	4.79253	Minor_Salivary_Gland	5.87577e-32	6.62023e-28	-11.7655	1.29902e-05	0.00171168	-4.36027	smultixcan	8.86569e-35	2.19804e-30	-12.2763	6.13013e-06	0.000780642	-4.51242	NA	NA	NA	NA	NA	NA	1	1	1	0	3	-6.2191	-1.68621	-12.6964	-0.52443	-13.2669	-1.16468	NA	NA	5e-10	0.091756	6.18973e-37	0.599979	2.49455e-40	0.243207	NA	NA	3.73604e-07	0.278776	7.32246e-33	0.868732	1.06487e-35	0.598383	NA	NA
IFNAR2	5e-10	3.30093e-07	6.2191	1.6469e-06	0.00013842	4.79253	Muscle_Skeletal	2.31751e-29	2.63524e-25	11.2499	5.37737e-06	0.000750699	4.5495	Adipose_Subcutaneous	1.14198e-34	6.21714e-31	-12.2813	5.37737e-06	0.000797252	-4.5495	NA	NA	NA	NA	NA	NA	1	1	1	0	3	-6.2191	-1.68621	12.4306	1.84082	-13.256	-1.12319	NA	NA	5e-10	0.091756	1.78386e-35	0.0656487	4.16652e-40	0.261355	NA	NA	3.73604e-07	0.278776	2.10977e-31	0.343128	2.39658e-36	0.637615	NA	NA
IFNAR2	5e-10	3.30093e-07	6.2191	1.6469e-06	0.00013842	4.79253	Muscle_Skeletal	2.31751e-29	2.63524e-25	11.2499	5.37737e-06	0.000750699	4.5495	Adipose_Visceral_Omentum	1.37396e-34	1.0824e-30	-12.2663	9.0687e-06	0.00112649	-4.43826	NA	NA	NA	NA	NA	NA	1	1	1	0	3	-6.2191	-1.68621	12.4306	1.84082	-13.2888	-1.24765	NA	NA	5e-10	0.091756	1.78386e-35	0.0656487	2.68717e-40	0.212159	NA	NA	3.73604e-07	0.278776	2.10977e-31	0.343128	3.41422e-36	0.585943	NA	NA
IFNAR2	5e-10	3.30093e-07	6.2191	1.6469e-06	0.00013842	4.79253	Muscle_Skeletal	2.31751e-29	2.63524e-25	11.2499	5.37737e-06	0.000750699	4.5495	Adrenal_Gland	9.02547e-35	1.2332e-30	12.3003	4.12234e-06	0.00060779	4.60512	NA	NA	NA	NA	NA	NA	1	1	1	0	3	-6.2191	-1.68621	12.4306	1.84082	13.2574	1.04699	NA	NA	5e-10	0.091756	1.78386e-35	0.0656487	4.09036e-40	0.295102	NA	NA	3.73604e-07	0.278776	2.10977e-31	0.343128	5.92857e-36	0.661175	NA	NA
IFNAR2	5e-10	3.30093e-07	6.2191	1.6469e-06	0.00013842	4.79253	Muscle_Skeletal	2.31751e-29	2.63524e-25	11.2499	5.37737e-06	0.000750699	4.5495	Artery_Aorta	1.14198e-34	6.95307e-31	-12.2813	5.37737e-06	0.000714525	-4.5495	NA	NA	NA	NA	NA	NA	1	1	1	0	3	-6.2191	-1.68621	12.4306	1.84082	-13.256	-1.12319	NA	NA	5e-10	0.091756	1.78386e-35	0.0656487	4.16652e-40	0.261355	NA	NA	3.73604e-07	0.278776	2.10977e-31	0.343128	2.68649e-36	0.63859	NA	NA
IFNAR2	5e-10	3.30093e-07	6.2191	1.6469e-06	0.00013842	4.79253	Muscle_Skeletal	2.31751e-29	2.63524e-25	11.2499	5.37737e-06	0.000750699	4.5495	Artery_Coronary	1.14198e-34	1.72416e-30	-12.2813	5.37737e-06	0.00074732	-4.5495	NA	NA	NA	NA	NA	NA	1	1	1	0	3	-6.2191	-1.68621	12.4306	1.84082	-13.256	-1.12319	NA	NA	5e-10	0.091756	1.78386e-35	0.0656487	4.16652e-40	0.261355	NA	NA	3.73604e-07	0.278776	2.10977e-31	0.343128	6.66872e-36	0.639607	NA	NA
IFNAR2	5e-10	3.30093e-07	6.2191	1.6469e-06	0.00013842	4.79253	Muscle_Skeletal	2.31751e-29	2.63524e-25	11.2499	5.37737e-06	0.000750699	4.5495	Artery_Tibial	1.37396e-34	1.41568e-30	-12.2663	9.0687e-06	0.00104383	-4.43826	NA	NA	NA	NA	NA	NA	1	1	1	0	3	-6.2191	-1.68621	12.4306	1.84082	-13.2888	-1.24765	NA	NA	5e-10	0.091756	1.78386e-35	0.0656487	2.68717e-40	0.212159	NA	NA	3.73604e-07	0.278776	2.10977e-31	0.343128	4.54067e-36	0.585282	NA	NA
IFNAR2	5e-10	3.30093e-07	6.2191	1.6469e-06	0.00013842	4.79253	Muscle_Skeletal	2.31751e-29	2.63524e-25	11.2499	5.37737e-06	0.000750699	4.5495	Brain_Amygdala	1.14198e-34	1.02156e-30	12.2813	5.37737e-06	0.000857493	4.5495	NA	NA	NA	NA	NA	NA	1	1	1	0	3	-6.2191	-1.68621	12.4306	1.84082	13.256	1.17242	NA	NA	5e-10	0.091756	1.78386e-35	0.0656487	4.16652e-40	0.24103	NA	NA	3.73604e-07	0.278776	2.10977e-31	0.343128	3.9559e-36	0.638839	NA	NA
IFNAR2	5e-10	3.30093e-07	6.2191	1.6469e-06	0.00013842	4.79253	Muscle_Skeletal	2.31751e-29	2.63524e-25	11.2499	5.37737e-06	0.000750699	4.5495	Brain_Anterior_cingulate_cortex_BA24	1.14198e-34	1.22695e-30	-12.2813	5.37737e-06	0.000808141	-4.5495	NA	NA	NA	NA	NA	NA	1	1	1	0	3	-6.2191	-1.68621	12.4306	1.84082	-13.256	-1.12319	NA	NA	5e-10	0.091756	1.78386e-35	0.0656487	4.16652e-40	0.261355	NA	NA	3.73604e-07	0.278776	2.10977e-31	0.343128	4.73295e-36	0.642817	NA	NA
IFNAR2	5e-10	3.30093e-07	6.2191	1.6469e-06	0.00013842	4.79253	Muscle_Skeletal	2.31751e-29	2.63524e-25	11.2499	5.37737e-06	0.000750699	4.5495	Brain_Caudate_basal_ganglia	1.37396e-34	1.64002e-30	-12.2663	9.0687e-06	0.00122288	-4.43826	NA	NA	NA	NA	NA	NA	1	1	1	0	3	-6.2191	-1.68621	12.4306	1.84082	-13.2888	-1.24765	NA	NA	5e-10	0.091756	1.78386e-35	0.0656487	2.68717e-40	0.212159	NA	NA	3.73604e-07	0.278776	2.10977e-31	0.343128	5.27668e-36	0.599022	NA	NA
IFNAR2	5e-10	3.30093e-07	6.2191	1.6469e-06	0.00013842	4.79253	Muscle_Skeletal	2.31751e-29	2.63524e-25	11.2499	5.37737e-06	0.000750699	4.5495	Brain_Cerebellar_Hemisphere	1.37396e-34	2.04053e-30	12.2663	9.0687e-06	0.00107447	4.43826	NA	NA	NA	NA	NA	NA	1	1	1	0	3	-6.2191	-1.68621	12.4306	1.84082	13.2888	1.24765	NA	NA	5e-10	0.091756	1.78386e-35	0.0656487	2.68717e-40	0.212159	NA	NA	3.73604e-07	0.278776	2.10977e-31	0.343128	6.43945e-36	0.584593	NA	NA
IFNAR2	5e-10	3.30093e-07	6.2191	1.6469e-06	0.00013842	4.79253	Muscle_Skeletal	2.31751e-29	2.63524e-25	11.2499	5.37737e-06	0.000750699	4.5495	Brain_Cerebellum	8.41831e-35	2.5744e-30	-12.3059	4.72058e-06	0.000670708	-4.57684	NA	NA	NA	NA	NA	NA	1	1	1	0	3	-6.2191	-1.68621	12.4306	1.84082	-13.2673	-1.0615	NA	NA	5e-10	0.091756	1.78386e-35	0.0656487	3.58264e-40	0.288463	NA	NA	3.73604e-07	0.278776	2.10977e-31	0.343128	1.16006e-35	0.655195	NA	NA
IFNAR2	5e-10	3.30093e-07	6.2191	1.6469e-06	0.00013842	4.79253	Muscle_Skeletal	2.31751e-29	2.63524e-25	11.2499	5.37737e-06	0.000750699	4.5495	Brain_Cortex	5.96451e-33	1.56503e-28	-11.957	1.51048e-06	0.000314603	-4.80984	NA	NA	NA	NA	NA	NA	1	1	1	0	3	-6.2191	-1.68621	12.4306	1.84082	-12.7484	-0.444084	NA	NA	5e-10	0.091756	1.78386e-35	0.0656487	3.18312e-37	0.656982	NA	NA	3.73604e-07	0.278776	2.10977e-31	0.343128	8.83792e-33	0.885117	NA	NA
IFNAR2	5e-10	3.30093e-07	6.2191	1.6469e-06	0.00013842	4.79253	Muscle_Skeletal	2.31751e-29	2.63524e-25	11.2499	5.37737e-06	0.000750699	4.5495	Brain_Frontal_Cortex_BA9	1.14198e-34	1.35536e-30	-12.2813	5.37737e-06	0.000814856	-4.5495	NA	NA	NA	NA	NA	NA	1	1	1	0	3	-6.2191	-1.68621	12.4306	1.84082	-13.256	-1.12319	NA	NA	5e-10	0.091756	1.78386e-35	0.0656487	4.16652e-40	0.261355	NA	NA	3.73604e-07	0.278776	2.10977e-31	0.343128	5.2421e-36	0.650196	NA	NA
IFNAR2	5e-10	3.30093e-07	6.2191	1.6469e-06	0.00013842	4.79253	Muscle_Skeletal	2.31751e-29	2.63524e-25	11.2499	5.37737e-06	0.000750699	4.5495	Brain_Hippocampus	1.37396e-34	2.77415e-30	-12.2663	9.0687e-06	0.00121413	-4.43826	NA	NA	NA	NA	NA	NA	1	1	1	0	3	-6.2191	-1.68621	12.4306	1.84082	-13.2888	-1.24765	NA	NA	5e-10	0.091756	1.78386e-35	0.0656487	2.68717e-40	0.212159	NA	NA	3.73604e-07	0.278776	2.10977e-31	0.343128	5.757e-36	0.6047	NA	NA
IFNAR2	5e-10	3.30093e-07	6.2191	1.6469e-06	0.00013842	4.79253	Muscle_Skeletal	2.31751e-29	2.63524e-25	11.2499	5.37737e-06	0.000750699	4.5495	Brain_Hypothalamus	9.02547e-35	2.02297e-30	-12.3003	4.12234e-06	0.000699523	-4.60512	NA	NA	NA	NA	NA	NA	1	1	1	0	3	-6.2191	-1.68621	12.4306	1.84082	-13.2574	-1.04699	NA	NA	5e-10	0.091756	1.78386e-35	0.0656487	4.09036e-40	0.295102	NA	NA	3.73604e-07	0.278776	2.10977e-31	0.343128	9.71706e-36	0.689118	NA	NA
IFNAR2	5e-10	3.30093e-07	6.2191	1.6469e-06	0.00013842	4.79253	Muscle_Skeletal	2.31751e-29	2.63524e-25	11.2499	5.37737e-06	0.000750699	4.5495	Brain_Nucleus_accumbens_basal_ganglia	9.02547e-35	2.1987e-30	-12.3003	4.12234e-06	0.000642404	-4.60512	NA	NA	NA	NA	NA	NA	1	1	1	0	3	-6.2191	-1.68621	12.4306	1.84082	-13.2574	-1.04699	NA	NA	5e-10	0.091756	1.78386e-35	0.0656487	4.09036e-40	0.295102	NA	NA	3.73604e-07	0.278776	2.10977e-31	0.343128	1.05568e-35	0.6785	NA	NA
IFNAR2	5e-10	3.30093e-07	6.2191	1.6469e-06	0.00013842	4.79253	Muscle_Skeletal	2.31751e-29	2.63524e-25	11.2499	5.37737e-06	0.000750699	4.5495	Brain_Putamen_basal_ganglia	1.14198e-34	1.20628e-30	-12.2813	5.37737e-06	0.000937474	-4.5495	NA	NA	NA	NA	NA	NA	1	1	1	0	3	-6.2191	-1.68621	12.4306	1.84082	-13.256	-1.12319	NA	NA	5e-10	0.091756	1.78386e-35	0.0656487	4.16652e-40	0.261355	NA	NA	3.73604e-07	0.278776	2.10977e-31	0.343128	4.67066e-36	0.653783	NA	NA
IFNAR2	5e-10	3.30093e-07	6.2191	1.6469e-06	0.00013842	4.79253	Muscle_Skeletal	2.31751e-29	2.63524e-25	11.2499	5.37737e-06	0.000750699	4.5495	Brain_Spinal_cord_cervical_c-1	9.02547e-35	9.60671e-31	-12.3003	4.12234e-06	0.00068637	-4.60512	NA	NA	NA	NA	NA	NA	1	1	1	0	3	-6.2191	-1.68621	12.4306	1.84082	-13.2574	-1.04699	NA	NA	5e-10	0.091756	1.78386e-35	0.0656487	4.09036e-40	0.295102	NA	NA	3.73604e-07	0.278776	2.10977e-31	0.343128	3.07909e-36	0.680321	NA	NA
IFNAR2	5e-10	3.30093e-07	6.2191	1.6469e-06	0.00013842	4.79253	Muscle_Skeletal	2.31751e-29	2.63524e-25	11.2499	5.37737e-06	0.000750699	4.5495	Brain_Substantia_nigra	1.14198e-34	4.92251e-31	-12.2813	5.37737e-06	0.000951869	-4.5495	NA	NA	NA	NA	NA	NA	1	1	1	0	3	-6.2191	-1.68621	12.4306	1.84082	-13.256	-1.12319	NA	NA	5e-10	0.091756	1.78386e-35	0.0656487	4.16652e-40	0.261355	NA	NA	3.73604e-07	0.278776	2.10977e-31	0.343128	1.90879e-36	0.660087	NA	NA
IFNAR2	5e-10	3.30093e-07	6.2191	1.6469e-06	0.00013842	4.79253	Muscle_Skeletal	2.31751e-29	2.63524e-25	11.2499	5.37737e-06	0.000750699	4.5495	Breast_Mammary_Tissue	1.37396e-34	9.22364e-31	-12.2663	9.0687e-06	0.00107415	-4.43826	NA	NA	NA	NA	NA	NA	1	1	1	0	3	-6.2191	-1.68621	12.4306	1.84082	-13.2888	-1.24765	NA	NA	5e-10	0.091756	1.78386e-35	0.0656487	2.68717e-40	0.212159	NA	NA	3.73604e-07	0.278776	2.10977e-31	0.343128	2.9062e-36	0.587411	NA	NA
IFNAR2	5e-10	3.30093e-07	6.2191	1.6469e-06	0.00013842	4.79253	Muscle_Skeletal	2.31751e-29	2.63524e-25	11.2499	5.37737e-06	0.000750699	4.5495	Cells_Cultured_fibroblasts	1.37396e-34	1.28007e-30	-12.2663	9.0687e-06	0.00109108	-4.43826	NA	NA	NA	NA	NA	NA	1	1	1	0	3	-6.2191	-1.68621	12.4306	1.84082	-13.2888	-1.24765	NA	NA	5e-10	0.091756	1.78386e-35	0.0656487	2.68717e-40	0.212159	NA	NA	3.73604e-07	0.278776	2.10977e-31	0.343128	4.1143e-36	0.582222	NA	NA
IFNAR2	5e-10	3.30093e-07	6.2191	1.6469e-06	0.00013842	4.79253	Muscle_Skeletal	2.31751e-29	2.63524e-25	11.2499	5.37737e-06	0.000750699	4.5495	Cells_EBV-transformed_lymphocytes	1.14198e-34	9.51808e-31	-12.2813	5.37737e-06	0.000558209	-4.5495	NA	NA	NA	NA	NA	NA	1	1	1	0	3	-6.2191	-1.68621	12.4306	1.84082	-13.256	-1.12319	NA	NA	5e-10	0.091756	1.78386e-35	0.0656487	4.16652e-40	0.261355	NA	NA	3.73604e-07	0.278776	2.10977e-31	0.343128	3.05479e-36	0.625298	NA	NA
IFNAR2	5e-10	3.30093e-07	6.2191	1.6469e-06	0.00013842	4.79253	Muscle_Skeletal	2.31751e-29	2.63524e-25	11.2499	5.37737e-06	0.000750699	4.5495	Colon_Sigmoid	1.37396e-34	4.28028e-30	12.2663	9.0687e-06	0.00111371	4.43826	NA	NA	NA	NA	NA	NA	1	1	1	0	3	-6.2191	-1.68621	12.4306	1.84082	13.2888	1.30904	NA	NA	5e-10	0.091756	1.78386e-35	0.0656487	2.68717e-40	0.190522	NA	NA	3.73604e-07	0.278776	2.10977e-31	0.343128	8.86633e-36	0.563046	NA	NA
IFNAR2	5e-10	3.30093e-07	6.2191	1.6469e-06	0.00013842	4.79253	Muscle_Skeletal	2.31751e-29	2.63524e-25	11.2499	5.37737e-06	0.000750699	4.5495	Colon_Transverse	9.02547e-35	2.78869e-30	-12.3003	4.12234e-06	0.000605245	-4.60512	NA	NA	NA	NA	NA	NA	1	1	1	0	3	-6.2191	-1.68621	12.4306	1.84082	-13.2574	-1.04699	NA	NA	5e-10	0.091756	1.78386e-35	0.0656487	4.09036e-40	0.295102	NA	NA	3.73604e-07	0.278776	2.10977e-31	0.343128	1.33931e-35	0.673492	NA	NA
IFNAR2	5e-10	3.30093e-07	6.2191	1.6469e-06	0.00013842	4.79253	Muscle_Skeletal	2.31751e-29	2.63524e-25	11.2499	5.37737e-06	0.000750699	4.5495	Esophagus_Gastroesophageal_Junction	1.14198e-34	1.75534e-30	-12.2813	5.37737e-06	0.000759005	-4.5495	NA	NA	NA	NA	NA	NA	1	1	1	0	3	-6.2191	-1.68621	12.4306	1.84082	-13.256	-1.12319	NA	NA	5e-10	0.091756	1.78386e-35	0.0656487	4.16652e-40	0.261355	NA	NA	3.73604e-07	0.278776	2.10977e-31	0.343128	6.78246e-36	0.637673	NA	NA
IFNAR2	5e-10	3.30093e-07	6.2191	1.6469e-06	0.00013842	4.79253	Muscle_Skeletal	2.31751e-29	2.63524e-25	11.2499	5.37737e-06	0.000750699	4.5495	Esophagus_Mucosa	9.02547e-35	1.25883e-30	12.3003	4.12234e-06	0.000648321	4.60512	NA	NA	NA	NA	NA	NA	1	1	1	0	3	-6.2191	-1.68621	12.4306	1.84082	13.2574	1.04699	NA	NA	5e-10	0.091756	1.78386e-35	0.0656487	4.09036e-40	0.295102	NA	NA	3.73604e-07	0.278776	2.10977e-31	0.343128	6.048e-36	0.665345	NA	NA
IFNAR2	5e-10	3.30093e-07	6.2191	1.6469e-06	0.00013842	4.79253	Muscle_Skeletal	2.31751e-29	2.63524e-25	11.2499	5.37737e-06	0.000750699	4.5495	Esophagus_Muscularis	1.37396e-34	2.09089e-30	-12.2663	9.0687e-06	0.00108156	-4.43826	NA	NA	NA	NA	NA	NA	1	1	1	0	3	-6.2191	-1.68621	12.4306	1.84082	-13.2888	-1.24765	NA	NA	5e-10	0.091756	1.78386e-35	0.0656487	2.68717e-40	0.212159	NA	NA	3.73604e-07	0.278776	2.10977e-31	0.343128	6.59304e-36	0.591476	NA	NA
IFNAR2	5e-10	3.30093e-07	6.2191	1.6469e-06	0.00013842	4.79253	Muscle_Skeletal	2.31751e-29	2.63524e-25	11.2499	5.37737e-06	0.000750699	4.5495	Heart_Atrial_Appendage	1.37396e-34	1.25126e-30	-12.2663	9.0687e-06	0.00122461	-4.43826	NA	NA	NA	NA	NA	NA	1	1	1	0	3	-6.2191	-1.68621	12.4306	1.84082	-13.2888	-1.24765	NA	NA	5e-10	0.091756	1.78386e-35	0.0656487	2.68717e-40	0.212159	NA	NA	3.73604e-07	0.278776	2.10977e-31	0.343128	4.02194e-36	0.594542	NA	NA
IFNAR2	5e-10	3.30093e-07	6.2191	1.6469e-06	0.00013842	4.79253	Muscle_Skeletal	2.31751e-29	2.63524e-25	11.2499	5.37737e-06	0.000750699	4.5495	Heart_Left_Ventricle	8.41831e-35	9.88335e-31	-12.3059	4.72058e-06	0.000712278	-4.57684	NA	NA	NA	NA	NA	NA	1	1	1	0	3	-6.2191	-1.68621	12.4306	1.84082	-13.2673	-1.0615	NA	NA	5e-10	0.091756	1.78386e-35	0.0656487	3.58264e-40	0.288463	NA	NA	3.73604e-07	0.278776	2.10977e-31	0.343128	4.74441e-36	0.670778	NA	NA
IFNAR2	5e-10	3.30093e-07	6.2191	1.6469e-06	0.00013842	4.79253	Muscle_Skeletal	2.31751e-29	2.63524e-25	11.2499	5.37737e-06	0.000750699	4.5495	Kidney_Cortex	9.02547e-35	7.94106e-31	-12.3003	4.12234e-06	0.000668759	-4.60512	NA	NA	NA	NA	NA	NA	1	1	1	0	3	-6.2191	-1.68621	12.4306	1.84082	-13.2574	-1.04699	NA	NA	5e-10	0.091756	1.78386e-35	0.0656487	4.09036e-40	0.295102	NA	NA	3.73604e-07	0.278776	2.10977e-31	0.343128	3.82878e-36	0.684767	NA	NA
IFNAR2	5e-10	3.30093e-07	6.2191	1.6469e-06	0.00013842	4.79253	Muscle_Skeletal	2.31751e-29	2.63524e-25	11.2499	5.37737e-06	0.000750699	4.5495	Liver	9.02547e-35	5.92131e-31	-12.3003	4.12234e-06	0.0006701	-4.60512	NA	NA	NA	NA	NA	NA	1	1	1	0	3	-6.2191	-1.68621	12.4306	1.84082	-13.2574	-1.04699	NA	NA	5e-10	0.091756	1.78386e-35	0.0656487	4.09036e-40	0.295102	NA	NA	3.73604e-07	0.278776	2.10977e-31	0.343128	2.84825e-36	0.675395	NA	NA
IFNAR2	5e-10	3.30093e-07	6.2191	1.6469e-06	0.00013842	4.79253	Muscle_Skeletal	2.31751e-29	2.63524e-25	11.2499	5.37737e-06	0.000750699	4.5495	Lung	1.14198e-34	9.23683e-31	12.2813	5.37737e-06	0.000675711	4.5495	NA	NA	NA	NA	NA	NA	1	1	1	0	3	-6.2191	-1.68621	12.4306	1.84082	13.256	1.1687	NA	NA	5e-10	0.091756	1.78386e-35	0.0656487	4.16652e-40	0.242524	NA	NA	3.73604e-07	0.278776	2.10977e-31	0.343128	2.96556e-36	0.624543	NA	NA
IFNAR2	5e-10	3.30093e-07	6.2191	1.6469e-06	0.00013842	4.79253	Muscle_Skeletal	2.31751e-29	2.63524e-25	11.2499	5.37737e-06	0.000750699	4.5495	Minor_Salivary_Gland	3.86182e-36	1.07613e-31	-12.5523	1.04139e-06	0.000177227	-4.88365	NA	NA	NA	NA	NA	NA	1	1	1	0	3	-6.2191	-1.68621	12.4306	1.84082	-13.4482	-0.734362	NA	NA	5e-10	0.091756	1.78386e-35	0.0656487	3.15389e-41	0.462728	NA	NA	3.73604e-07	0.278776	2.10977e-31	0.343128	9.31975e-37	0.793524	NA	NA
IFNAR2	5e-10	3.30093e-07	6.2191	1.6469e-06	0.00013842	4.79253	Muscle_Skeletal	2.31751e-29	2.63524e-25	11.2499	5.37737e-06	0.000750699	4.5495	Muscle_Skeletal	9.02547e-35	1.09028e-30	-12.3003	4.12234e-06	0.000597587	-4.60512	NA	NA	NA	NA	NA	NA	1	1	1	0	3	-6.2191	-1.68621	12.4306	1.84082	-13.2574	-1.04699	NA	NA	5e-10	0.091756	1.78386e-35	0.0656487	4.09036e-40	0.295102	NA	NA	3.73604e-07	0.278776	2.10977e-31	0.343128	5.23668e-36	0.658888	NA	NA
IFNAR2	5e-10	3.30093e-07	6.2191	1.6469e-06	0.00013842	4.79253	Muscle_Skeletal	2.31751e-29	2.63524e-25	11.2499	5.37737e-06	0.000750699	4.5495	Nerve_Tibial	1.14198e-34	7.91028e-31	-12.2813	5.37737e-06	0.000742534	-4.5495	NA	NA	NA	NA	NA	NA	1	1	1	0	3	-6.2191	-1.68621	12.4306	1.84082	-13.256	-1.12319	NA	NA	5e-10	0.091756	1.78386e-35	0.0656487	4.16652e-40	0.261355	NA	NA	3.73604e-07	0.278776	2.10977e-31	0.343128	3.05489e-36	0.637196	NA	NA
IFNAR2	5e-10	3.30093e-07	6.2191	1.6469e-06	0.00013842	4.79253	Muscle_Skeletal	2.31751e-29	2.63524e-25	11.2499	5.37737e-06	0.000750699	4.5495	Ovary	9.02547e-35	2.73084e-30	-12.3003	4.12234e-06	0.000663104	-4.60512	NA	NA	NA	NA	NA	NA	1	1	1	0	3	-6.2191	-1.68621	12.4306	1.84082	-13.2574	-1.04699	NA	NA	5e-10	0.091756	1.78386e-35	0.0656487	4.09036e-40	0.295102	NA	NA	3.73604e-07	0.278776	2.10977e-31	0.343128	1.31174e-35	0.667023	NA	NA
IFNAR2	5e-10	3.30093e-07	6.2191	1.6469e-06	0.00013842	4.79253	Muscle_Skeletal	2.31751e-29	2.63524e-25	11.2499	5.37737e-06	0.000750699	4.5495	Pancreas	1.0044e-34	2.29354e-30	-12.2916	4.33915e-06	0.000746893	-4.59444	NA	NA	NA	NA	NA	NA	1	1	1	0	3	-6.2191	-1.68621	12.4306	1.84082	-13.2509	-1.05595	NA	NA	5e-10	0.091756	1.78386e-35	0.0656487	4.45986e-40	0.290993	NA	NA	3.73604e-07	0.278776	2.10977e-31	0.343128	1.08036e-35	0.668547	NA	NA
IFNAR2	5e-10	3.30093e-07	6.2191	1.6469e-06	0.00013842	4.79253	Muscle_Skeletal	2.31751e-29	2.63524e-25	11.2499	5.37737e-06	0.000750699	4.5495	Pituitary	1.37396e-34	2.18473e-30	12.2663	9.0687e-06	0.00123261	4.43826	NA	NA	NA	NA	NA	NA	1	1	1	0	3	-6.2191	-1.68621	12.4306	1.84082	13.2888	1.29726	NA	NA	5e-10	0.091756	1.78386e-35	0.0656487	2.68717e-40	0.194542	NA	NA	3.73604e-07	0.278776	2.10977e-31	0.343128	6.89041e-36	0.572443	NA	NA
IFNAR2	5e-10	3.30093e-07	6.2191	1.6469e-06	0.00013842	4.79253	Muscle_Skeletal	2.31751e-29	2.63524e-25	11.2499	5.37737e-06	0.000750699	4.5495	Prostate	1.37396e-34	2.13595e-30	12.2663	9.0687e-06	0.00109397	4.43826	NA	NA	NA	NA	NA	NA	1	1	1	0	3	-6.2191	-1.68621	12.4306	1.84082	13.2888	1.24765	NA	NA	5e-10	0.091756	1.78386e-35	0.0656487	2.68717e-40	0.212159	NA	NA	3.73604e-07	0.278776	2.10977e-31	0.343128	6.74909e-36	0.587286	NA	NA
IFNAR2	5e-10	3.30093e-07	6.2191	1.6469e-06	0.00013842	4.79253	Muscle_Skeletal	2.31751e-29	2.63524e-25	11.2499	5.37737e-06	0.000750699	4.5495	Skin_Not_Sun_Exposed_Suprapubic	1.14198e-34	1.81901e-30	-12.2813	5.37737e-06	0.000831945	-4.5495	NA	NA	NA	NA	NA	NA	1	1	1	0	3	-6.2191	-1.68621	12.4306	1.84082	-13.256	-1.12319	NA	NA	5e-10	0.091756	1.78386e-35	0.0656487	4.16652e-40	0.261355	NA	NA	3.73604e-07	0.278776	2.10977e-31	0.343128	7.03079e-36	0.634427	NA	NA
IFNAR2	5e-10	3.30093e-07	6.2191	1.6469e-06	0.00013842	4.79253	Muscle_Skeletal	2.31751e-29	2.63524e-25	11.2499	5.37737e-06	0.000750699	4.5495	Skin_Sun_Exposed_Lower_leg	9.02547e-35	9.66237e-31	-12.3003	4.12234e-06	0.00059734	-4.60512	NA	NA	NA	NA	NA	NA	1	1	1	0	3	-6.2191	-1.68621	12.4306	1.84082	-13.2574	-1.04699	NA	NA	5e-10	0.091756	1.78386e-35	0.0656487	4.09036e-40	0.295102	NA	NA	3.73604e-07	0.278776	2.10977e-31	0.343128	4.63806e-36	0.668044	NA	NA
IFNAR2	5e-10	3.30093e-07	6.2191	1.6469e-06	0.00013842	4.79253	Muscle_Skeletal	2.31751e-29	2.63524e-25	11.2499	5.37737e-06	0.000750699	4.5495	Small_Intestine_Terminal_Ileum	5.96451e-33	1.7352e-28	-11.957	1.51048e-06	0.000280871	-4.80984	NA	NA	NA	NA	NA	NA	1	1	1	0	3	-6.2191	-1.68621	12.4306	1.84082	-12.7484	-0.444084	NA	NA	5e-10	0.091756	1.78386e-35	0.0656487	3.18312e-37	0.656982	NA	NA	3.73604e-07	0.278776	2.10977e-31	0.343128	9.83742e-33	0.888954	NA	NA
IFNAR2	5e-10	3.30093e-07	6.2191	1.6469e-06	0.00013842	4.79253	Muscle_Skeletal	2.31751e-29	2.63524e-25	11.2499	5.37737e-06	0.000750699	4.5495	Spleen	1.14198e-34	8.17778e-31	-12.2813	5.37737e-06	0.000743767	-4.5495	NA	NA	NA	NA	NA	NA	1	1	1	0	3	-6.2191	-1.68621	12.4306	1.84082	-13.256	-1.12319	NA	NA	5e-10	0.091756	1.78386e-35	0.0656487	4.16652e-40	0.261355	NA	NA	3.73604e-07	0.278776	2.10977e-31	0.343128	2.62657e-36	0.626434	NA	NA
IFNAR2	5e-10	3.30093e-07	6.2191	1.6469e-06	0.00013842	4.79253	Muscle_Skeletal	2.31751e-29	2.63524e-25	11.2499	5.37737e-06	0.000750699	4.5495	Stomach	1.14198e-34	1.02866e-30	-12.2813	5.37737e-06	0.00080856	-4.5495	NA	NA	NA	NA	NA	NA	1	1	1	0	3	-6.2191	-1.68621	12.4306	1.84082	-13.256	-1.12319	NA	NA	5e-10	0.091756	1.78386e-35	0.0656487	4.16652e-40	0.261355	NA	NA	3.73604e-07	0.278776	2.10977e-31	0.343128	3.97708e-36	0.642867	NA	NA
IFNAR2	5e-10	3.30093e-07	6.2191	1.6469e-06	0.00013842	4.79253	Muscle_Skeletal	2.31751e-29	2.63524e-25	11.2499	5.37737e-06	0.000750699	4.5495	Testis	1.14198e-34	5.93831e-30	-12.2813	5.37737e-06	0.000861454	-4.5495	NA	NA	NA	NA	NA	NA	1	1	1	0	3	-6.2191	-1.68621	12.4306	1.84082	-13.256	-1.12319	NA	NA	5e-10	0.091756	1.78386e-35	0.0656487	4.16652e-40	0.261355	NA	NA	3.73604e-07	0.278776	2.10977e-31	0.343128	2.28908e-35	0.649945	NA	NA
IFNAR2	5e-10	3.30093e-07	6.2191	1.6469e-06	0.00013842	4.79253	Muscle_Skeletal	2.31751e-29	2.63524e-25	11.2499	5.37737e-06	0.000750699	4.5495	Thyroid	3.27168e-35	1.03504e-30	-12.382	1.58361e-06	0.000276324	-4.80038	NA	NA	NA	NA	NA	NA	1	1	1	0	3	-6.2191	-1.68621	12.4306	1.84082	-13.2724	-0.751932	NA	NA	5e-10	0.091756	1.78386e-35	0.0656487	3.3448e-40	0.452092	NA	NA	3.73604e-07	0.278776	2.10977e-31	0.343128	4.95602e-36	0.783959	NA	NA
IFNAR2	5e-10	3.30093e-07	6.2191	1.6469e-06	0.00013842	4.79253	Muscle_Skeletal	2.31751e-29	2.63524e-25	11.2499	5.37737e-06	0.000750699	4.5495	Uterus	9.02547e-35	1.30292e-30	-12.3003	4.12234e-06	0.000670735	-4.60512	NA	NA	NA	NA	NA	NA	1	1	1	0	3	-6.2191	-1.68621	12.4306	1.84082	-13.2574	-1.04699	NA	NA	5e-10	0.091756	1.78386e-35	0.0656487	4.09036e-40	0.295102	NA	NA	3.73604e-07	0.278776	2.10977e-31	0.343128	6.26745e-36	0.670223	NA	NA
IFNAR2	5e-10	3.30093e-07	6.2191	1.6469e-06	0.00013842	4.79253	Muscle_Skeletal	2.31751e-29	2.63524e-25	11.2499	5.37737e-06	0.000750699	4.5495	Vagina	1.14198e-34	3.09351e-30	-12.2813	5.37737e-06	0.000799903	-4.5495	NA	NA	NA	NA	NA	NA	1	1	1	0	3	-6.2191	-1.68621	12.4306	1.84082	-13.256	-1.12319	NA	NA	5e-10	0.091756	1.78386e-35	0.0656487	4.16652e-40	0.261355	NA	NA	3.73604e-07	0.278776	2.10977e-31	0.343128	1.05942e-35	0.640644	NA	NA
IFNAR2	5e-10	3.30093e-07	6.2191	1.6469e-06	0.00013842	4.79253	Muscle_Skeletal	2.31751e-29	2.63524e-25	11.2499	5.37737e-06	0.000750699	4.5495	Whole_Blood	1.14198e-34	5.23998e-31	-12.2813	5.37737e-06	0.000732734	-4.5495	NA	NA	NA	NA	NA	NA	1	1	1	0	3	-6.2191	-1.68621	12.4306	1.84082	-13.256	-1.12319	NA	NA	5e-10	0.091756	1.78386e-35	0.0656487	4.16652e-40	0.261355	NA	NA	3.73604e-07	0.278776	2.10977e-31	0.343128	2.02566e-36	0.621884	NA	NA
IFNAR2	5e-10	3.30093e-07	6.2191	1.6469e-06	0.00013842	4.79253	Muscle_Skeletal	2.31751e-29	2.63524e-25	11.2499	5.37737e-06	0.000750699	4.5495	smultixcan	8.86569e-35	2.19804e-30	-12.2763	6.13013e-06	0.000780642	-4.51242	NA	NA	NA	NA	NA	NA	1	1	1	0	3	-6.2191	-1.68621	12.4306	1.84082	-13.2669	-1.16468	NA	NA	5e-10	0.091756	1.78386e-35	0.0656487	2.49455e-40	0.243207	NA	NA	3.73604e-07	0.278776	2.10977e-31	0.343128	1.06487e-35	0.598383	NA	NA
IFNAR2	5e-10	3.30093e-07	6.2191	1.6469e-06	0.00013842	4.79253	Ovary	1.61484e-27	1.80716e-23	10.8693	5.37737e-06	0.000979698	4.5495	Adipose_Subcutaneous	1.14198e-34	6.21714e-31	-12.2813	5.37737e-06	0.000797252	-4.5495	NA	NA	NA	NA	NA	NA	1	1	1	0	3	-6.2191	-1.68621	11.9986	1.90651	-13.256	-1.12319	NA	NA	5e-10	0.091756	3.61502e-33	0.0565843	4.16652e-40	0.261355	NA	NA	3.73604e-07	0.278776	4.2527e-29	0.325774	2.39658e-36	0.637615	NA	NA
IFNAR2	5e-10	3.30093e-07	6.2191	1.6469e-06	0.00013842	4.79253	Ovary	1.61484e-27	1.80716e-23	10.8693	5.37737e-06	0.000979698	4.5495	Adipose_Visceral_Omentum	1.37396e-34	1.0824e-30	-12.2663	9.0687e-06	0.00112649	-4.43826	NA	NA	NA	NA	NA	NA	1	1	1	0	3	-6.2191	-1.68621	11.9986	1.90651	-13.2888	-1.24765	NA	NA	5e-10	0.091756	3.61502e-33	0.0565843	2.68717e-40	0.212159	NA	NA	3.73604e-07	0.278776	4.2527e-29	0.325774	3.41422e-36	0.585943	NA	NA
IFNAR2	5e-10	3.30093e-07	6.2191	1.6469e-06	0.00013842	4.79253	Ovary	1.61484e-27	1.80716e-23	10.8693	5.37737e-06	0.000979698	4.5495	Adrenal_Gland	9.02547e-35	1.2332e-30	12.3003	4.12234e-06	0.00060779	4.60512	NA	NA	NA	NA	NA	NA	1	1	1	0	3	-6.2191	-1.68621	11.9986	1.90651	13.2574	1.04699	NA	NA	5e-10	0.091756	3.61502e-33	0.0565843	4.09036e-40	0.295102	NA	NA	3.73604e-07	0.278776	4.2527e-29	0.325774	5.92857e-36	0.661175	NA	NA
IFNAR2	5e-10	3.30093e-07	6.2191	1.6469e-06	0.00013842	4.79253	Ovary	1.61484e-27	1.80716e-23	10.8693	5.37737e-06	0.000979698	4.5495	Artery_Aorta	1.14198e-34	6.95307e-31	-12.2813	5.37737e-06	0.000714525	-4.5495	NA	NA	NA	NA	NA	NA	1	1	1	0	3	-6.2191	-1.68621	11.9986	1.90651	-13.256	-1.12319	NA	NA	5e-10	0.091756	3.61502e-33	0.0565843	4.16652e-40	0.261355	NA	NA	3.73604e-07	0.278776	4.2527e-29	0.325774	2.68649e-36	0.63859	NA	NA
IFNAR2	5e-10	3.30093e-07	6.2191	1.6469e-06	0.00013842	4.79253	Ovary	1.61484e-27	1.80716e-23	10.8693	5.37737e-06	0.000979698	4.5495	Artery_Coronary	1.14198e-34	1.72416e-30	-12.2813	5.37737e-06	0.00074732	-4.5495	NA	NA	NA	NA	NA	NA	1	1	1	0	3	-6.2191	-1.68621	11.9986	1.90651	-13.256	-1.12319	NA	NA	5e-10	0.091756	3.61502e-33	0.0565843	4.16652e-40	0.261355	NA	NA	3.73604e-07	0.278776	4.2527e-29	0.325774	6.66872e-36	0.639607	NA	NA
IFNAR2	5e-10	3.30093e-07	6.2191	1.6469e-06	0.00013842	4.79253	Ovary	1.61484e-27	1.80716e-23	10.8693	5.37737e-06	0.000979698	4.5495	Artery_Tibial	1.37396e-34	1.41568e-30	-12.2663	9.0687e-06	0.00104383	-4.43826	NA	NA	NA	NA	NA	NA	1	1	1	0	3	-6.2191	-1.68621	11.9986	1.90651	-13.2888	-1.24765	NA	NA	5e-10	0.091756	3.61502e-33	0.0565843	2.68717e-40	0.212159	NA	NA	3.73604e-07	0.278776	4.2527e-29	0.325774	4.54067e-36	0.585282	NA	NA
IFNAR2	5e-10	3.30093e-07	6.2191	1.6469e-06	0.00013842	4.79253	Ovary	1.61484e-27	1.80716e-23	10.8693	5.37737e-06	0.000979698	4.5495	Brain_Amygdala	1.14198e-34	1.02156e-30	12.2813	5.37737e-06	0.000857493	4.5495	NA	NA	NA	NA	NA	NA	1	1	1	0	3	-6.2191	-1.68621	11.9986	1.90651	13.256	1.17242	NA	NA	5e-10	0.091756	3.61502e-33	0.0565843	4.16652e-40	0.24103	NA	NA	3.73604e-07	0.278776	4.2527e-29	0.325774	3.9559e-36	0.638839	NA	NA
IFNAR2	5e-10	3.30093e-07	6.2191	1.6469e-06	0.00013842	4.79253	Ovary	1.61484e-27	1.80716e-23	10.8693	5.37737e-06	0.000979698	4.5495	Brain_Anterior_cingulate_cortex_BA24	1.14198e-34	1.22695e-30	-12.2813	5.37737e-06	0.000808141	-4.5495	NA	NA	NA	NA	NA	NA	1	1	1	0	3	-6.2191	-1.68621	11.9986	1.90651	-13.256	-1.12319	NA	NA	5e-10	0.091756	3.61502e-33	0.0565843	4.16652e-40	0.261355	NA	NA	3.73604e-07	0.278776	4.2527e-29	0.325774	4.73295e-36	0.642817	NA	NA
IFNAR2	5e-10	3.30093e-07	6.2191	1.6469e-06	0.00013842	4.79253	Ovary	1.61484e-27	1.80716e-23	10.8693	5.37737e-06	0.000979698	4.5495	Brain_Caudate_basal_ganglia	1.37396e-34	1.64002e-30	-12.2663	9.0687e-06	0.00122288	-4.43826	NA	NA	NA	NA	NA	NA	1	1	1	0	3	-6.2191	-1.68621	11.9986	1.90651	-13.2888	-1.24765	NA	NA	5e-10	0.091756	3.61502e-33	0.0565843	2.68717e-40	0.212159	NA	NA	3.73604e-07	0.278776	4.2527e-29	0.325774	5.27668e-36	0.599022	NA	NA
IFNAR2	5e-10	3.30093e-07	6.2191	1.6469e-06	0.00013842	4.79253	Ovary	1.61484e-27	1.80716e-23	10.8693	5.37737e-06	0.000979698	4.5495	Brain_Cerebellar_Hemisphere	1.37396e-34	2.04053e-30	12.2663	9.0687e-06	0.00107447	4.43826	NA	NA	NA	NA	NA	NA	1	1	1	0	3	-6.2191	-1.68621	11.9986	1.90651	13.2888	1.24765	NA	NA	5e-10	0.091756	3.61502e-33	0.0565843	2.68717e-40	0.212159	NA	NA	3.73604e-07	0.278776	4.2527e-29	0.325774	6.43945e-36	0.584593	NA	NA
IFNAR2	5e-10	3.30093e-07	6.2191	1.6469e-06	0.00013842	4.79253	Ovary	1.61484e-27	1.80716e-23	10.8693	5.37737e-06	0.000979698	4.5495	Brain_Cerebellum	8.41831e-35	2.5744e-30	-12.3059	4.72058e-06	0.000670708	-4.57684	NA	NA	NA	NA	NA	NA	1	1	1	0	3	-6.2191	-1.68621	11.9986	1.90651	-13.2673	-1.0615	NA	NA	5e-10	0.091756	3.61502e-33	0.0565843	3.58264e-40	0.288463	NA	NA	3.73604e-07	0.278776	4.2527e-29	0.325774	1.16006e-35	0.655195	NA	NA
IFNAR2	5e-10	3.30093e-07	6.2191	1.6469e-06	0.00013842	4.79253	Ovary	1.61484e-27	1.80716e-23	10.8693	5.37737e-06	0.000979698	4.5495	Brain_Cortex	5.96451e-33	1.56503e-28	-11.957	1.51048e-06	0.000314603	-4.80984	NA	NA	NA	NA	NA	NA	1	1	1	0	3	-6.2191	-1.68621	11.9986	1.90651	-12.7484	-0.444084	NA	NA	5e-10	0.091756	3.61502e-33	0.0565843	3.18312e-37	0.656982	NA	NA	3.73604e-07	0.278776	4.2527e-29	0.325774	8.83792e-33	0.885117	NA	NA
IFNAR2	5e-10	3.30093e-07	6.2191	1.6469e-06	0.00013842	4.79253	Ovary	1.61484e-27	1.80716e-23	10.8693	5.37737e-06	0.000979698	4.5495	Brain_Frontal_Cortex_BA9	1.14198e-34	1.35536e-30	-12.2813	5.37737e-06	0.000814856	-4.5495	NA	NA	NA	NA	NA	NA	1	1	1	0	3	-6.2191	-1.68621	11.9986	1.90651	-13.256	-1.12319	NA	NA	5e-10	0.091756	3.61502e-33	0.0565843	4.16652e-40	0.261355	NA	NA	3.73604e-07	0.278776	4.2527e-29	0.325774	5.2421e-36	0.650196	NA	NA
IFNAR2	5e-10	3.30093e-07	6.2191	1.6469e-06	0.00013842	4.79253	Ovary	1.61484e-27	1.80716e-23	10.8693	5.37737e-06	0.000979698	4.5495	Brain_Hippocampus	1.37396e-34	2.77415e-30	-12.2663	9.0687e-06	0.00121413	-4.43826	NA	NA	NA	NA	NA	NA	1	1	1	0	3	-6.2191	-1.68621	11.9986	1.90651	-13.2888	-1.24765	NA	NA	5e-10	0.091756	3.61502e-33	0.0565843	2.68717e-40	0.212159	NA	NA	3.73604e-07	0.278776	4.2527e-29	0.325774	5.757e-36	0.6047	NA	NA
IFNAR2	5e-10	3.30093e-07	6.2191	1.6469e-06	0.00013842	4.79253	Ovary	1.61484e-27	1.80716e-23	10.8693	5.37737e-06	0.000979698	4.5495	Brain_Hypothalamus	9.02547e-35	2.02297e-30	-12.3003	4.12234e-06	0.000699523	-4.60512	NA	NA	NA	NA	NA	NA	1	1	1	0	3	-6.2191	-1.68621	11.9986	1.90651	-13.2574	-1.04699	NA	NA	5e-10	0.091756	3.61502e-33	0.0565843	4.09036e-40	0.295102	NA	NA	3.73604e-07	0.278776	4.2527e-29	0.325774	9.71706e-36	0.689118	NA	NA
IFNAR2	5e-10	3.30093e-07	6.2191	1.6469e-06	0.00013842	4.79253	Ovary	1.61484e-27	1.80716e-23	10.8693	5.37737e-06	0.000979698	4.5495	Brain_Nucleus_accumbens_basal_ganglia	9.02547e-35	2.1987e-30	-12.3003	4.12234e-06	0.000642404	-4.60512	NA	NA	NA	NA	NA	NA	1	1	1	0	3	-6.2191	-1.68621	11.9986	1.90651	-13.2574	-1.04699	NA	NA	5e-10	0.091756	3.61502e-33	0.0565843	4.09036e-40	0.295102	NA	NA	3.73604e-07	0.278776	4.2527e-29	0.325774	1.05568e-35	0.6785	NA	NA
IFNAR2	5e-10	3.30093e-07	6.2191	1.6469e-06	0.00013842	4.79253	Ovary	1.61484e-27	1.80716e-23	10.8693	5.37737e-06	0.000979698	4.5495	Brain_Putamen_basal_ganglia	1.14198e-34	1.20628e-30	-12.2813	5.37737e-06	0.000937474	-4.5495	NA	NA	NA	NA	NA	NA	1	1	1	0	3	-6.2191	-1.68621	11.9986	1.90651	-13.256	-1.12319	NA	NA	5e-10	0.091756	3.61502e-33	0.0565843	4.16652e-40	0.261355	NA	NA	3.73604e-07	0.278776	4.2527e-29	0.325774	4.67066e-36	0.653783	NA	NA
IFNAR2	5e-10	3.30093e-07	6.2191	1.6469e-06	0.00013842	4.79253	Ovary	1.61484e-27	1.80716e-23	10.8693	5.37737e-06	0.000979698	4.5495	Brain_Spinal_cord_cervical_c-1	9.02547e-35	9.60671e-31	-12.3003	4.12234e-06	0.00068637	-4.60512	NA	NA	NA	NA	NA	NA	1	1	1	0	3	-6.2191	-1.68621	11.9986	1.90651	-13.2574	-1.04699	NA	NA	5e-10	0.091756	3.61502e-33	0.0565843	4.09036e-40	0.295102	NA	NA	3.73604e-07	0.278776	4.2527e-29	0.325774	3.07909e-36	0.680321	NA	NA
IFNAR2	5e-10	3.30093e-07	6.2191	1.6469e-06	0.00013842	4.79253	Ovary	1.61484e-27	1.80716e-23	10.8693	5.37737e-06	0.000979698	4.5495	Brain_Substantia_nigra	1.14198e-34	4.92251e-31	-12.2813	5.37737e-06	0.000951869	-4.5495	NA	NA	NA	NA	NA	NA	1	1	1	0	3	-6.2191	-1.68621	11.9986	1.90651	-13.256	-1.12319	NA	NA	5e-10	0.091756	3.61502e-33	0.0565843	4.16652e-40	0.261355	NA	NA	3.73604e-07	0.278776	4.2527e-29	0.325774	1.90879e-36	0.660087	NA	NA
IFNAR2	5e-10	3.30093e-07	6.2191	1.6469e-06	0.00013842	4.79253	Ovary	1.61484e-27	1.80716e-23	10.8693	5.37737e-06	0.000979698	4.5495	Breast_Mammary_Tissue	1.37396e-34	9.22364e-31	-12.2663	9.0687e-06	0.00107415	-4.43826	NA	NA	NA	NA	NA	NA	1	1	1	0	3	-6.2191	-1.68621	11.9986	1.90651	-13.2888	-1.24765	NA	NA	5e-10	0.091756	3.61502e-33	0.0565843	2.68717e-40	0.212159	NA	NA	3.73604e-07	0.278776	4.2527e-29	0.325774	2.9062e-36	0.587411	NA	NA
IFNAR2	5e-10	3.30093e-07	6.2191	1.6469e-06	0.00013842	4.79253	Ovary	1.61484e-27	1.80716e-23	10.8693	5.37737e-06	0.000979698	4.5495	Cells_Cultured_fibroblasts	1.37396e-34	1.28007e-30	-12.2663	9.0687e-06	0.00109108	-4.43826	NA	NA	NA	NA	NA	NA	1	1	1	0	3	-6.2191	-1.68621	11.9986	1.90651	-13.2888	-1.24765	NA	NA	5e-10	0.091756	3.61502e-33	0.0565843	2.68717e-40	0.212159	NA	NA	3.73604e-07	0.278776	4.2527e-29	0.325774	4.1143e-36	0.582222	NA	NA
IFNAR2	5e-10	3.30093e-07	6.2191	1.6469e-06	0.00013842	4.79253	Ovary	1.61484e-27	1.80716e-23	10.8693	5.37737e-06	0.000979698	4.5495	Cells_EBV-transformed_lymphocytes	1.14198e-34	9.51808e-31	-12.2813	5.37737e-06	0.000558209	-4.5495	NA	NA	NA	NA	NA	NA	1	1	1	0	3	-6.2191	-1.68621	11.9986	1.90651	-13.256	-1.12319	NA	NA	5e-10	0.091756	3.61502e-33	0.0565843	4.16652e-40	0.261355	NA	NA	3.73604e-07	0.278776	4.2527e-29	0.325774	3.05479e-36	0.625298	NA	NA
IFNAR2	5e-10	3.30093e-07	6.2191	1.6469e-06	0.00013842	4.79253	Ovary	1.61484e-27	1.80716e-23	10.8693	5.37737e-06	0.000979698	4.5495	Colon_Sigmoid	1.37396e-34	4.28028e-30	12.2663	9.0687e-06	0.00111371	4.43826	NA	NA	NA	NA	NA	NA	1	1	1	0	3	-6.2191	-1.68621	11.9986	1.90651	13.2888	1.30904	NA	NA	5e-10	0.091756	3.61502e-33	0.0565843	2.68717e-40	0.190522	NA	NA	3.73604e-07	0.278776	4.2527e-29	0.325774	8.86633e-36	0.563046	NA	NA
IFNAR2	5e-10	3.30093e-07	6.2191	1.6469e-06	0.00013842	4.79253	Ovary	1.61484e-27	1.80716e-23	10.8693	5.37737e-06	0.000979698	4.5495	Colon_Transverse	9.02547e-35	2.78869e-30	-12.3003	4.12234e-06	0.000605245	-4.60512	NA	NA	NA	NA	NA	NA	1	1	1	0	3	-6.2191	-1.68621	11.9986	1.90651	-13.2574	-1.04699	NA	NA	5e-10	0.091756	3.61502e-33	0.0565843	4.09036e-40	0.295102	NA	NA	3.73604e-07	0.278776	4.2527e-29	0.325774	1.33931e-35	0.673492	NA	NA
IFNAR2	5e-10	3.30093e-07	6.2191	1.6469e-06	0.00013842	4.79253	Ovary	1.61484e-27	1.80716e-23	10.8693	5.37737e-06	0.000979698	4.5495	Esophagus_Gastroesophageal_Junction	1.14198e-34	1.75534e-30	-12.2813	5.37737e-06	0.000759005	-4.5495	NA	NA	NA	NA	NA	NA	1	1	1	0	3	-6.2191	-1.68621	11.9986	1.90651	-13.256	-1.12319	NA	NA	5e-10	0.091756	3.61502e-33	0.0565843	4.16652e-40	0.261355	NA	NA	3.73604e-07	0.278776	4.2527e-29	0.325774	6.78246e-36	0.637673	NA	NA
IFNAR2	5e-10	3.30093e-07	6.2191	1.6469e-06	0.00013842	4.79253	Ovary	1.61484e-27	1.80716e-23	10.8693	5.37737e-06	0.000979698	4.5495	Esophagus_Mucosa	9.02547e-35	1.25883e-30	12.3003	4.12234e-06	0.000648321	4.60512	NA	NA	NA	NA	NA	NA	1	1	1	0	3	-6.2191	-1.68621	11.9986	1.90651	13.2574	1.04699	NA	NA	5e-10	0.091756	3.61502e-33	0.0565843	4.09036e-40	0.295102	NA	NA	3.73604e-07	0.278776	4.2527e-29	0.325774	6.048e-36	0.665345	NA	NA
IFNAR2	5e-10	3.30093e-07	6.2191	1.6469e-06	0.00013842	4.79253	Ovary	1.61484e-27	1.80716e-23	10.8693	5.37737e-06	0.000979698	4.5495	Esophagus_Muscularis	1.37396e-34	2.09089e-30	-12.2663	9.0687e-06	0.00108156	-4.43826	NA	NA	NA	NA	NA	NA	1	1	1	0	3	-6.2191	-1.68621	11.9986	1.90651	-13.2888	-1.24765	NA	NA	5e-10	0.091756	3.61502e-33	0.0565843	2.68717e-40	0.212159	NA	NA	3.73604e-07	0.278776	4.2527e-29	0.325774	6.59304e-36	0.591476	NA	NA
IFNAR2	5e-10	3.30093e-07	6.2191	1.6469e-06	0.00013842	4.79253	Ovary	1.61484e-27	1.80716e-23	10.8693	5.37737e-06	0.000979698	4.5495	Heart_Atrial_Appendage	1.37396e-34	1.25126e-30	-12.2663	9.0687e-06	0.00122461	-4.43826	NA	NA	NA	NA	NA	NA	1	1	1	0	3	-6.2191	-1.68621	11.9986	1.90651	-13.2888	-1.24765	NA	NA	5e-10	0.091756	3.61502e-33	0.0565843	2.68717e-40	0.212159	NA	NA	3.73604e-07	0.278776	4.2527e-29	0.325774	4.02194e-36	0.594542	NA	NA
IFNAR2	5e-10	3.30093e-07	6.2191	1.6469e-06	0.00013842	4.79253	Ovary	1.61484e-27	1.80716e-23	10.8693	5.37737e-06	0.000979698	4.5495	Heart_Left_Ventricle	8.41831e-35	9.88335e-31	-12.3059	4.72058e-06	0.000712278	-4.57684	NA	NA	NA	NA	NA	NA	1	1	1	0	3	-6.2191	-1.68621	11.9986	1.90651	-13.2673	-1.0615	NA	NA	5e-10	0.091756	3.61502e-33	0.0565843	3.58264e-40	0.288463	NA	NA	3.73604e-07	0.278776	4.2527e-29	0.325774	4.74441e-36	0.670778	NA	NA
IFNAR2	5e-10	3.30093e-07	6.2191	1.6469e-06	0.00013842	4.79253	Ovary	1.61484e-27	1.80716e-23	10.8693	5.37737e-06	0.000979698	4.5495	Kidney_Cortex	9.02547e-35	7.94106e-31	-12.3003	4.12234e-06	0.000668759	-4.60512	NA	NA	NA	NA	NA	NA	1	1	1	0	3	-6.2191	-1.68621	11.9986	1.90651	-13.2574	-1.04699	NA	NA	5e-10	0.091756	3.61502e-33	0.0565843	4.09036e-40	0.295102	NA	NA	3.73604e-07	0.278776	4.2527e-29	0.325774	3.82878e-36	0.684767	NA	NA
IFNAR2	5e-10	3.30093e-07	6.2191	1.6469e-06	0.00013842	4.79253	Ovary	1.61484e-27	1.80716e-23	10.8693	5.37737e-06	0.000979698	4.5495	Liver	9.02547e-35	5.92131e-31	-12.3003	4.12234e-06	0.0006701	-4.60512	NA	NA	NA	NA	NA	NA	1	1	1	0	3	-6.2191	-1.68621	11.9986	1.90651	-13.2574	-1.04699	NA	NA	5e-10	0.091756	3.61502e-33	0.0565843	4.09036e-40	0.295102	NA	NA	3.73604e-07	0.278776	4.2527e-29	0.325774	2.84825e-36	0.675395	NA	NA
IFNAR2	5e-10	3.30093e-07	6.2191	1.6469e-06	0.00013842	4.79253	Ovary	1.61484e-27	1.80716e-23	10.8693	5.37737e-06	0.000979698	4.5495	Lung	1.14198e-34	9.23683e-31	12.2813	5.37737e-06	0.000675711	4.5495	NA	NA	NA	NA	NA	NA	1	1	1	0	3	-6.2191	-1.68621	11.9986	1.90651	13.256	1.1687	NA	NA	5e-10	0.091756	3.61502e-33	0.0565843	4.16652e-40	0.242524	NA	NA	3.73604e-07	0.278776	4.2527e-29	0.325774	2.96556e-36	0.624543	NA	NA
IFNAR2	5e-10	3.30093e-07	6.2191	1.6469e-06	0.00013842	4.79253	Ovary	1.61484e-27	1.80716e-23	10.8693	5.37737e-06	0.000979698	4.5495	Minor_Salivary_Gland	3.86182e-36	1.07613e-31	-12.5523	1.04139e-06	0.000177227	-4.88365	NA	NA	NA	NA	NA	NA	1	1	1	0	3	-6.2191	-1.68621	11.9986	1.90651	-13.4482	-0.734362	NA	NA	5e-10	0.091756	3.61502e-33	0.0565843	3.15389e-41	0.462728	NA	NA	3.73604e-07	0.278776	4.2527e-29	0.325774	9.31975e-37	0.793524	NA	NA
IFNAR2	5e-10	3.30093e-07	6.2191	1.6469e-06	0.00013842	4.79253	Ovary	1.61484e-27	1.80716e-23	10.8693	5.37737e-06	0.000979698	4.5495	Muscle_Skeletal	9.02547e-35	1.09028e-30	-12.3003	4.12234e-06	0.000597587	-4.60512	NA	NA	NA	NA	NA	NA	1	1	1	0	3	-6.2191	-1.68621	11.9986	1.90651	-13.2574	-1.04699	NA	NA	5e-10	0.091756	3.61502e-33	0.0565843	4.09036e-40	0.295102	NA	NA	3.73604e-07	0.278776	4.2527e-29	0.325774	5.23668e-36	0.658888	NA	NA
IFNAR2	5e-10	3.30093e-07	6.2191	1.6469e-06	0.00013842	4.79253	Ovary	1.61484e-27	1.80716e-23	10.8693	5.37737e-06	0.000979698	4.5495	Nerve_Tibial	1.14198e-34	7.91028e-31	-12.2813	5.37737e-06	0.000742534	-4.5495	NA	NA	NA	NA	NA	NA	1	1	1	0	3	-6.2191	-1.68621	11.9986	1.90651	-13.256	-1.12319	NA	NA	5e-10	0.091756	3.61502e-33	0.0565843	4.16652e-40	0.261355	NA	NA	3.73604e-07	0.278776	4.2527e-29	0.325774	3.05489e-36	0.637196	NA	NA
IFNAR2	5e-10	3.30093e-07	6.2191	1.6469e-06	0.00013842	4.79253	Ovary	1.61484e-27	1.80716e-23	10.8693	5.37737e-06	0.000979698	4.5495	Ovary	9.02547e-35	2.73084e-30	-12.3003	4.12234e-06	0.000663104	-4.60512	NA	NA	NA	NA	NA	NA	1	1	1	0	3	-6.2191	-1.68621	11.9986	1.90651	-13.2574	-1.04699	NA	NA	5e-10	0.091756	3.61502e-33	0.0565843	4.09036e-40	0.295102	NA	NA	3.73604e-07	0.278776	4.2527e-29	0.325774	1.31174e-35	0.667023	NA	NA
IFNAR2	5e-10	3.30093e-07	6.2191	1.6469e-06	0.00013842	4.79253	Ovary	1.61484e-27	1.80716e-23	10.8693	5.37737e-06	0.000979698	4.5495	Pancreas	1.0044e-34	2.29354e-30	-12.2916	4.33915e-06	0.000746893	-4.59444	NA	NA	NA	NA	NA	NA	1	1	1	0	3	-6.2191	-1.68621	11.9986	1.90651	-13.2509	-1.05595	NA	NA	5e-10	0.091756	3.61502e-33	0.0565843	4.45986e-40	0.290993	NA	NA	3.73604e-07	0.278776	4.2527e-29	0.325774	1.08036e-35	0.668547	NA	NA
IFNAR2	5e-10	3.30093e-07	6.2191	1.6469e-06	0.00013842	4.79253	Ovary	1.61484e-27	1.80716e-23	10.8693	5.37737e-06	0.000979698	4.5495	Pituitary	1.37396e-34	2.18473e-30	12.2663	9.0687e-06	0.00123261	4.43826	NA	NA	NA	NA	NA	NA	1	1	1	0	3	-6.2191	-1.68621	11.9986	1.90651	13.2888	1.29726	NA	NA	5e-10	0.091756	3.61502e-33	0.0565843	2.68717e-40	0.194542	NA	NA	3.73604e-07	0.278776	4.2527e-29	0.325774	6.89041e-36	0.572443	NA	NA
IFNAR2	5e-10	3.30093e-07	6.2191	1.6469e-06	0.00013842	4.79253	Ovary	1.61484e-27	1.80716e-23	10.8693	5.37737e-06	0.000979698	4.5495	Prostate	1.37396e-34	2.13595e-30	12.2663	9.0687e-06	0.00109397	4.43826	NA	NA	NA	NA	NA	NA	1	1	1	0	3	-6.2191	-1.68621	11.9986	1.90651	13.2888	1.24765	NA	NA	5e-10	0.091756	3.61502e-33	0.0565843	2.68717e-40	0.212159	NA	NA	3.73604e-07	0.278776	4.2527e-29	0.325774	6.74909e-36	0.587286	NA	NA
IFNAR2	5e-10	3.30093e-07	6.2191	1.6469e-06	0.00013842	4.79253	Ovary	1.61484e-27	1.80716e-23	10.8693	5.37737e-06	0.000979698	4.5495	Skin_Not_Sun_Exposed_Suprapubic	1.14198e-34	1.81901e-30	-12.2813	5.37737e-06	0.000831945	-4.5495	NA	NA	NA	NA	NA	NA	1	1	1	0	3	-6.2191	-1.68621	11.9986	1.90651	-13.256	-1.12319	NA	NA	5e-10	0.091756	3.61502e-33	0.0565843	4.16652e-40	0.261355	NA	NA	3.73604e-07	0.278776	4.2527e-29	0.325774	7.03079e-36	0.634427	NA	NA
IFNAR2	5e-10	3.30093e-07	6.2191	1.6469e-06	0.00013842	4.79253	Ovary	1.61484e-27	1.80716e-23	10.8693	5.37737e-06	0.000979698	4.5495	Skin_Sun_Exposed_Lower_leg	9.02547e-35	9.66237e-31	-12.3003	4.12234e-06	0.00059734	-4.60512	NA	NA	NA	NA	NA	NA	1	1	1	0	3	-6.2191	-1.68621	11.9986	1.90651	-13.2574	-1.04699	NA	NA	5e-10	0.091756	3.61502e-33	0.0565843	4.09036e-40	0.295102	NA	NA	3.73604e-07	0.278776	4.2527e-29	0.325774	4.63806e-36	0.668044	NA	NA
IFNAR2	5e-10	3.30093e-07	6.2191	1.6469e-06	0.00013842	4.79253	Ovary	1.61484e-27	1.80716e-23	10.8693	5.37737e-06	0.000979698	4.5495	Small_Intestine_Terminal_Ileum	5.96451e-33	1.7352e-28	-11.957	1.51048e-06	0.000280871	-4.80984	NA	NA	NA	NA	NA	NA	1	1	1	0	3	-6.2191	-1.68621	11.9986	1.90651	-12.7484	-0.444084	NA	NA	5e-10	0.091756	3.61502e-33	0.0565843	3.18312e-37	0.656982	NA	NA	3.73604e-07	0.278776	4.2527e-29	0.325774	9.83742e-33	0.888954	NA	NA
IFNAR2	5e-10	3.30093e-07	6.2191	1.6469e-06	0.00013842	4.79253	Ovary	1.61484e-27	1.80716e-23	10.8693	5.37737e-06	0.000979698	4.5495	Spleen	1.14198e-34	8.17778e-31	-12.2813	5.37737e-06	0.000743767	-4.5495	NA	NA	NA	NA	NA	NA	1	1	1	0	3	-6.2191	-1.68621	11.9986	1.90651	-13.256	-1.12319	NA	NA	5e-10	0.091756	3.61502e-33	0.0565843	4.16652e-40	0.261355	NA	NA	3.73604e-07	0.278776	4.2527e-29	0.325774	2.62657e-36	0.626434	NA	NA
IFNAR2	5e-10	3.30093e-07	6.2191	1.6469e-06	0.00013842	4.79253	Ovary	1.61484e-27	1.80716e-23	10.8693	5.37737e-06	0.000979698	4.5495	Stomach	1.14198e-34	1.02866e-30	-12.2813	5.37737e-06	0.00080856	-4.5495	NA	NA	NA	NA	NA	NA	1	1	1	0	3	-6.2191	-1.68621	11.9986	1.90651	-13.256	-1.12319	NA	NA	5e-10	0.091756	3.61502e-33	0.0565843	4.16652e-40	0.261355	NA	NA	3.73604e-07	0.278776	4.2527e-29	0.325774	3.97708e-36	0.642867	NA	NA
IFNAR2	5e-10	3.30093e-07	6.2191	1.6469e-06	0.00013842	4.79253	Ovary	1.61484e-27	1.80716e-23	10.8693	5.37737e-06	0.000979698	4.5495	Testis	1.14198e-34	5.93831e-30	-12.2813	5.37737e-06	0.000861454	-4.5495	NA	NA	NA	NA	NA	NA	1	1	1	0	3	-6.2191	-1.68621	11.9986	1.90651	-13.256	-1.12319	NA	NA	5e-10	0.091756	3.61502e-33	0.0565843	4.16652e-40	0.261355	NA	NA	3.73604e-07	0.278776	4.2527e-29	0.325774	2.28908e-35	0.649945	NA	NA
IFNAR2	5e-10	3.30093e-07	6.2191	1.6469e-06	0.00013842	4.79253	Ovary	1.61484e-27	1.80716e-23	10.8693	5.37737e-06	0.000979698	4.5495	Thyroid	3.27168e-35	1.03504e-30	-12.382	1.58361e-06	0.000276324	-4.80038	NA	NA	NA	NA	NA	NA	1	1	1	0	3	-6.2191	-1.68621	11.9986	1.90651	-13.2724	-0.751932	NA	NA	5e-10	0.091756	3.61502e-33	0.0565843	3.3448e-40	0.452092	NA	NA	3.73604e-07	0.278776	4.2527e-29	0.325774	4.95602e-36	0.783959	NA	NA
IFNAR2	5e-10	3.30093e-07	6.2191	1.6469e-06	0.00013842	4.79253	Ovary	1.61484e-27	1.80716e-23	10.8693	5.37737e-06	0.000979698	4.5495	Uterus	9.02547e-35	1.30292e-30	-12.3003	4.12234e-06	0.000670735	-4.60512	NA	NA	NA	NA	NA	NA	1	1	1	0	3	-6.2191	-1.68621	11.9986	1.90651	-13.2574	-1.04699	NA	NA	5e-10	0.091756	3.61502e-33	0.0565843	4.09036e-40	0.295102	NA	NA	3.73604e-07	0.278776	4.2527e-29	0.325774	6.26745e-36	0.670223	NA	NA
IFNAR2	5e-10	3.30093e-07	6.2191	1.6469e-06	0.00013842	4.79253	Ovary	1.61484e-27	1.80716e-23	10.8693	5.37737e-06	0.000979698	4.5495	Vagina	1.14198e-34	3.09351e-30	-12.2813	5.37737e-06	0.000799903	-4.5495	NA	NA	NA	NA	NA	NA	1	1	1	0	3	-6.2191	-1.68621	11.9986	1.90651	-13.256	-1.12319	NA	NA	5e-10	0.091756	3.61502e-33	0.0565843	4.16652e-40	0.261355	NA	NA	3.73604e-07	0.278776	4.2527e-29	0.325774	1.05942e-35	0.640644	NA	NA
IFNAR2	5e-10	3.30093e-07	6.2191	1.6469e-06	0.00013842	4.79253	Ovary	1.61484e-27	1.80716e-23	10.8693	5.37737e-06	0.000979698	4.5495	Whole_Blood	1.14198e-34	5.23998e-31	-12.2813	5.37737e-06	0.000732734	-4.5495	NA	NA	NA	NA	NA	NA	1	1	1	0	3	-6.2191	-1.68621	11.9986	1.90651	-13.256	-1.12319	NA	NA	5e-10	0.091756	3.61502e-33	0.0565843	4.16652e-40	0.261355	NA	NA	3.73604e-07	0.278776	4.2527e-29	0.325774	2.02566e-36	0.621884	NA	NA
IFNAR2	5e-10	3.30093e-07	6.2191	1.6469e-06	0.00013842	4.79253	Ovary	1.61484e-27	1.80716e-23	10.8693	5.37737e-06	0.000979698	4.5495	smultixcan	8.86569e-35	2.19804e-30	-12.2763	6.13013e-06	0.000780642	-4.51242	NA	NA	NA	NA	NA	NA	1	1	1	0	3	-6.2191	-1.68621	11.9986	1.90651	-13.2669	-1.16468	NA	NA	5e-10	0.091756	3.61502e-33	0.0565843	2.49455e-40	0.243207	NA	NA	3.73604e-07	0.278776	4.2527e-29	0.325774	1.06487e-35	0.598383	NA	NA
IFNAR2	5e-10	3.30093e-07	6.2191	1.6469e-06	0.00013842	4.79253	Prostate	1.14198e-34	1.35039e-30	-12.2813	5.37737e-06	0.000834388	-4.5495	Adipose_Subcutaneous	1.14198e-34	6.21714e-31	-12.2813	5.37737e-06	0.000797252	-4.5495	NA	NA	NA	NA	NA	NA	1	1	1	0	3	-6.2191	-1.68621	-13.256	-0.262795	-13.256	-1.12319	NA	NA	5e-10	0.091756	4.16652e-40	0.792708	4.16652e-40	0.261355	NA	NA	3.73604e-07	0.278776	5.16898e-36	0.935347	2.39658e-36	0.637615	NA	NA
IFNAR2	5e-10	3.30093e-07	6.2191	1.6469e-06	0.00013842	4.79253	Prostate	1.14198e-34	1.35039e-30	-12.2813	5.37737e-06	0.000834388	-4.5495	Adipose_Visceral_Omentum	1.37396e-34	1.0824e-30	-12.2663	9.0687e-06	0.00112649	-4.43826	NA	NA	NA	NA	NA	NA	1	1	1	0	3	-6.2191	-1.68621	-13.256	-0.262795	-13.2888	-1.24765	NA	NA	5e-10	0.091756	4.16652e-40	0.792708	2.68717e-40	0.212159	NA	NA	3.73604e-07	0.278776	5.16898e-36	0.935347	3.41422e-36	0.585943	NA	NA
IFNAR2	5e-10	3.30093e-07	6.2191	1.6469e-06	0.00013842	4.79253	Prostate	1.14198e-34	1.35039e-30	-12.2813	5.37737e-06	0.000834388	-4.5495	Adrenal_Gland	9.02547e-35	1.2332e-30	12.3003	4.12234e-06	0.00060779	4.60512	NA	NA	NA	NA	NA	NA	1	1	1	0	3	-6.2191	-1.68621	-13.256	-0.262795	13.2574	1.04699	NA	NA	5e-10	0.091756	4.16652e-40	0.792708	4.09036e-40	0.295102	NA	NA	3.73604e-07	0.278776	5.16898e-36	0.935347	5.92857e-36	0.661175	NA	NA
IFNAR2	5e-10	3.30093e-07	6.2191	1.6469e-06	0.00013842	4.79253	Prostate	1.14198e-34	1.35039e-30	-12.2813	5.37737e-06	0.000834388	-4.5495	Artery_Aorta	1.14198e-34	6.95307e-31	-12.2813	5.37737e-06	0.000714525	-4.5495	NA	NA	NA	NA	NA	NA	1	1	1	0	3	-6.2191	-1.68621	-13.256	-0.262795	-13.256	-1.12319	NA	NA	5e-10	0.091756	4.16652e-40	0.792708	4.16652e-40	0.261355	NA	NA	3.73604e-07	0.278776	5.16898e-36	0.935347	2.68649e-36	0.63859	NA	NA
IFNAR2	5e-10	3.30093e-07	6.2191	1.6469e-06	0.00013842	4.79253	Prostate	1.14198e-34	1.35039e-30	-12.2813	5.37737e-06	0.000834388	-4.5495	Artery_Coronary	1.14198e-34	1.72416e-30	-12.2813	5.37737e-06	0.00074732	-4.5495	NA	NA	NA	NA	NA	NA	1	1	1	0	3	-6.2191	-1.68621	-13.256	-0.262795	-13.256	-1.12319	NA	NA	5e-10	0.091756	4.16652e-40	0.792708	4.16652e-40	0.261355	NA	NA	3.73604e-07	0.278776	5.16898e-36	0.935347	6.66872e-36	0.639607	NA	NA
IFNAR2	5e-10	3.30093e-07	6.2191	1.6469e-06	0.00013842	4.79253	Prostate	1.14198e-34	1.35039e-30	-12.2813	5.37737e-06	0.000834388	-4.5495	Artery_Tibial	1.37396e-34	1.41568e-30	-12.2663	9.0687e-06	0.00104383	-4.43826	NA	NA	NA	NA	NA	NA	1	1	1	0	3	-6.2191	-1.68621	-13.256	-0.262795	-13.2888	-1.24765	NA	NA	5e-10	0.091756	4.16652e-40	0.792708	2.68717e-40	0.212159	NA	NA	3.73604e-07	0.278776	5.16898e-36	0.935347	4.54067e-36	0.585282	NA	NA
IFNAR2	5e-10	3.30093e-07	6.2191	1.6469e-06	0.00013842	4.79253	Prostate	1.14198e-34	1.35039e-30	-12.2813	5.37737e-06	0.000834388	-4.5495	Brain_Amygdala	1.14198e-34	1.02156e-30	12.2813	5.37737e-06	0.000857493	4.5495	NA	NA	NA	NA	NA	NA	1	1	1	0	3	-6.2191	-1.68621	-13.256	-0.262795	13.256	1.17242	NA	NA	5e-10	0.091756	4.16652e-40	0.792708	4.16652e-40	0.24103	NA	NA	3.73604e-07	0.278776	5.16898e-36	0.935347	3.9559e-36	0.638839	NA	NA
IFNAR2	5e-10	3.30093e-07	6.2191	1.6469e-06	0.00013842	4.79253	Prostate	1.14198e-34	1.35039e-30	-12.2813	5.37737e-06	0.000834388	-4.5495	Brain_Anterior_cingulate_cortex_BA24	1.14198e-34	1.22695e-30	-12.2813	5.37737e-06	0.000808141	-4.5495	NA	NA	NA	NA	NA	NA	1	1	1	0	3	-6.2191	-1.68621	-13.256	-0.262795	-13.256	-1.12319	NA	NA	5e-10	0.091756	4.16652e-40	0.792708	4.16652e-40	0.261355	NA	NA	3.73604e-07	0.278776	5.16898e-36	0.935347	4.73295e-36	0.642817	NA	NA
IFNAR2	5e-10	3.30093e-07	6.2191	1.6469e-06	0.00013842	4.79253	Prostate	1.14198e-34	1.35039e-30	-12.2813	5.37737e-06	0.000834388	-4.5495	Brain_Caudate_basal_ganglia	1.37396e-34	1.64002e-30	-12.2663	9.0687e-06	0.00122288	-4.43826	NA	NA	NA	NA	NA	NA	1	1	1	0	3	-6.2191	-1.68621	-13.256	-0.262795	-13.2888	-1.24765	NA	NA	5e-10	0.091756	4.16652e-40	0.792708	2.68717e-40	0.212159	NA	NA	3.73604e-07	0.278776	5.16898e-36	0.935347	5.27668e-36	0.599022	NA	NA
IFNAR2	5e-10	3.30093e-07	6.2191	1.6469e-06	0.00013842	4.79253	Prostate	1.14198e-34	1.35039e-30	-12.2813	5.37737e-06	0.000834388	-4.5495	Brain_Cerebellar_Hemisphere	1.37396e-34	2.04053e-30	12.2663	9.0687e-06	0.00107447	4.43826	NA	NA	NA	NA	NA	NA	1	1	1	0	3	-6.2191	-1.68621	-13.256	-0.262795	13.2888	1.24765	NA	NA	5e-10	0.091756	4.16652e-40	0.792708	2.68717e-40	0.212159	NA	NA	3.73604e-07	0.278776	5.16898e-36	0.935347	6.43945e-36	0.584593	NA	NA
IFNAR2	5e-10	3.30093e-07	6.2191	1.6469e-06	0.00013842	4.79253	Prostate	1.14198e-34	1.35039e-30	-12.2813	5.37737e-06	0.000834388	-4.5495	Brain_Cerebellum	8.41831e-35	2.5744e-30	-12.3059	4.72058e-06	0.000670708	-4.57684	NA	NA	NA	NA	NA	NA	1	1	1	0	3	-6.2191	-1.68621	-13.256	-0.262795	-13.2673	-1.0615	NA	NA	5e-10	0.091756	4.16652e-40	0.792708	3.58264e-40	0.288463	NA	NA	3.73604e-07	0.278776	5.16898e-36	0.935347	1.16006e-35	0.655195	NA	NA
IFNAR2	5e-10	3.30093e-07	6.2191	1.6469e-06	0.00013842	4.79253	Prostate	1.14198e-34	1.35039e-30	-12.2813	5.37737e-06	0.000834388	-4.5495	Brain_Cortex	5.96451e-33	1.56503e-28	-11.957	1.51048e-06	0.000314603	-4.80984	NA	NA	NA	NA	NA	NA	1	1	1	0	3	-6.2191	-1.68621	-13.256	-0.262795	-12.7484	-0.444084	NA	NA	5e-10	0.091756	4.16652e-40	0.792708	3.18312e-37	0.656982	NA	NA	3.73604e-07	0.278776	5.16898e-36	0.935347	8.83792e-33	0.885117	NA	NA
IFNAR2	5e-10	3.30093e-07	6.2191	1.6469e-06	0.00013842	4.79253	Prostate	1.14198e-34	1.35039e-30	-12.2813	5.37737e-06	0.000834388	-4.5495	Brain_Frontal_Cortex_BA9	1.14198e-34	1.35536e-30	-12.2813	5.37737e-06	0.000814856	-4.5495	NA	NA	NA	NA	NA	NA	1	1	1	0	3	-6.2191	-1.68621	-13.256	-0.262795	-13.256	-1.12319	NA	NA	5e-10	0.091756	4.16652e-40	0.792708	4.16652e-40	0.261355	NA	NA	3.73604e-07	0.278776	5.16898e-36	0.935347	5.2421e-36	0.650196	NA	NA
IFNAR2	5e-10	3.30093e-07	6.2191	1.6469e-06	0.00013842	4.79253	Prostate	1.14198e-34	1.35039e-30	-12.2813	5.37737e-06	0.000834388	-4.5495	Brain_Hippocampus	1.37396e-34	2.77415e-30	-12.2663	9.0687e-06	0.00121413	-4.43826	NA	NA	NA	NA	NA	NA	1	1	1	0	3	-6.2191	-1.68621	-13.256	-0.262795	-13.2888	-1.24765	NA	NA	5e-10	0.091756	4.16652e-40	0.792708	2.68717e-40	0.212159	NA	NA	3.73604e-07	0.278776	5.16898e-36	0.935347	5.757e-36	0.6047	NA	NA
IFNAR2	5e-10	3.30093e-07	6.2191	1.6469e-06	0.00013842	4.79253	Prostate	1.14198e-34	1.35039e-30	-12.2813	5.37737e-06	0.000834388	-4.5495	Brain_Hypothalamus	9.02547e-35	2.02297e-30	-12.3003	4.12234e-06	0.000699523	-4.60512	NA	NA	NA	NA	NA	NA	1	1	1	0	3	-6.2191	-1.68621	-13.256	-0.262795	-13.2574	-1.04699	NA	NA	5e-10	0.091756	4.16652e-40	0.792708	4.09036e-40	0.295102	NA	NA	3.73604e-07	0.278776	5.16898e-36	0.935347	9.71706e-36	0.689118	NA	NA
IFNAR2	5e-10	3.30093e-07	6.2191	1.6469e-06	0.00013842	4.79253	Prostate	1.14198e-34	1.35039e-30	-12.2813	5.37737e-06	0.000834388	-4.5495	Brain_Nucleus_accumbens_basal_ganglia	9.02547e-35	2.1987e-30	-12.3003	4.12234e-06	0.000642404	-4.60512	NA	NA	NA	NA	NA	NA	1	1	1	0	3	-6.2191	-1.68621	-13.256	-0.262795	-13.2574	-1.04699	NA	NA	5e-10	0.091756	4.16652e-40	0.792708	4.09036e-40	0.295102	NA	NA	3.73604e-07	0.278776	5.16898e-36	0.935347	1.05568e-35	0.6785	NA	NA
IFNAR2	5e-10	3.30093e-07	6.2191	1.6469e-06	0.00013842	4.79253	Prostate	1.14198e-34	1.35039e-30	-12.2813	5.37737e-06	0.000834388	-4.5495	Brain_Putamen_basal_ganglia	1.14198e-34	1.20628e-30	-12.2813	5.37737e-06	0.000937474	-4.5495	NA	NA	NA	NA	NA	NA	1	1	1	0	3	-6.2191	-1.68621	-13.256	-0.262795	-13.256	-1.12319	NA	NA	5e-10	0.091756	4.16652e-40	0.792708	4.16652e-40	0.261355	NA	NA	3.73604e-07	0.278776	5.16898e-36	0.935347	4.67066e-36	0.653783	NA	NA
IFNAR2	5e-10	3.30093e-07	6.2191	1.6469e-06	0.00013842	4.79253	Prostate	1.14198e-34	1.35039e-30	-12.2813	5.37737e-06	0.000834388	-4.5495	Brain_Spinal_cord_cervical_c-1	9.02547e-35	9.60671e-31	-12.3003	4.12234e-06	0.00068637	-4.60512	NA	NA	NA	NA	NA	NA	1	1	1	0	3	-6.2191	-1.68621	-13.256	-0.262795	-13.2574	-1.04699	NA	NA	5e-10	0.091756	4.16652e-40	0.792708	4.09036e-40	0.295102	NA	NA	3.73604e-07	0.278776	5.16898e-36	0.935347	3.07909e-36	0.680321	NA	NA
IFNAR2	5e-10	3.30093e-07	6.2191	1.6469e-06	0.00013842	4.79253	Prostate	1.14198e-34	1.35039e-30	-12.2813	5.37737e-06	0.000834388	-4.5495	Brain_Substantia_nigra	1.14198e-34	4.92251e-31	-12.2813	5.37737e-06	0.000951869	-4.5495	NA	NA	NA	NA	NA	NA	1	1	1	0	3	-6.2191	-1.68621	-13.256	-0.262795	-13.256	-1.12319	NA	NA	5e-10	0.091756	4.16652e-40	0.792708	4.16652e-40	0.261355	NA	NA	3.73604e-07	0.278776	5.16898e-36	0.935347	1.90879e-36	0.660087	NA	NA
IFNAR2	5e-10	3.30093e-07	6.2191	1.6469e-06	0.00013842	4.79253	Prostate	1.14198e-34	1.35039e-30	-12.2813	5.37737e-06	0.000834388	-4.5495	Breast_Mammary_Tissue	1.37396e-34	9.22364e-31	-12.2663	9.0687e-06	0.00107415	-4.43826	NA	NA	NA	NA	NA	NA	1	1	1	0	3	-6.2191	-1.68621	-13.256	-0.262795	-13.2888	-1.24765	NA	NA	5e-10	0.091756	4.16652e-40	0.792708	2.68717e-40	0.212159	NA	NA	3.73604e-07	0.278776	5.16898e-36	0.935347	2.9062e-36	0.587411	NA	NA
IFNAR2	5e-10	3.30093e-07	6.2191	1.6469e-06	0.00013842	4.79253	Prostate	1.14198e-34	1.35039e-30	-12.2813	5.37737e-06	0.000834388	-4.5495	Cells_Cultured_fibroblasts	1.37396e-34	1.28007e-30	-12.2663	9.0687e-06	0.00109108	-4.43826	NA	NA	NA	NA	NA	NA	1	1	1	0	3	-6.2191	-1.68621	-13.256	-0.262795	-13.2888	-1.24765	NA	NA	5e-10	0.091756	4.16652e-40	0.792708	2.68717e-40	0.212159	NA	NA	3.73604e-07	0.278776	5.16898e-36	0.935347	4.1143e-36	0.582222	NA	NA
IFNAR2	5e-10	3.30093e-07	6.2191	1.6469e-06	0.00013842	4.79253	Prostate	1.14198e-34	1.35039e-30	-12.2813	5.37737e-06	0.000834388	-4.5495	Cells_EBV-transformed_lymphocytes	1.14198e-34	9.51808e-31	-12.2813	5.37737e-06	0.000558209	-4.5495	NA	NA	NA	NA	NA	NA	1	1	1	0	3	-6.2191	-1.68621	-13.256	-0.262795	-13.256	-1.12319	NA	NA	5e-10	0.091756	4.16652e-40	0.792708	4.16652e-40	0.261355	NA	NA	3.73604e-07	0.278776	5.16898e-36	0.935347	3.05479e-36	0.625298	NA	NA
IFNAR2	5e-10	3.30093e-07	6.2191	1.6469e-06	0.00013842	4.79253	Prostate	1.14198e-34	1.35039e-30	-12.2813	5.37737e-06	0.000834388	-4.5495	Colon_Sigmoid	1.37396e-34	4.28028e-30	12.2663	9.0687e-06	0.00111371	4.43826	NA	NA	NA	NA	NA	NA	1	1	1	0	3	-6.2191	-1.68621	-13.256	-0.262795	13.2888	1.30904	NA	NA	5e-10	0.091756	4.16652e-40	0.792708	2.68717e-40	0.190522	NA	NA	3.73604e-07	0.278776	5.16898e-36	0.935347	8.86633e-36	0.563046	NA	NA
IFNAR2	5e-10	3.30093e-07	6.2191	1.6469e-06	0.00013842	4.79253	Prostate	1.14198e-34	1.35039e-30	-12.2813	5.37737e-06	0.000834388	-4.5495	Colon_Transverse	9.02547e-35	2.78869e-30	-12.3003	4.12234e-06	0.000605245	-4.60512	NA	NA	NA	NA	NA	NA	1	1	1	0	3	-6.2191	-1.68621	-13.256	-0.262795	-13.2574	-1.04699	NA	NA	5e-10	0.091756	4.16652e-40	0.792708	4.09036e-40	0.295102	NA	NA	3.73604e-07	0.278776	5.16898e-36	0.935347	1.33931e-35	0.673492	NA	NA
IFNAR2	5e-10	3.30093e-07	6.2191	1.6469e-06	0.00013842	4.79253	Prostate	1.14198e-34	1.35039e-30	-12.2813	5.37737e-06	0.000834388	-4.5495	Esophagus_Gastroesophageal_Junction	1.14198e-34	1.75534e-30	-12.2813	5.37737e-06	0.000759005	-4.5495	NA	NA	NA	NA	NA	NA	1	1	1	0	3	-6.2191	-1.68621	-13.256	-0.262795	-13.256	-1.12319	NA	NA	5e-10	0.091756	4.16652e-40	0.792708	4.16652e-40	0.261355	NA	NA	3.73604e-07	0.278776	5.16898e-36	0.935347	6.78246e-36	0.637673	NA	NA
IFNAR2	5e-10	3.30093e-07	6.2191	1.6469e-06	0.00013842	4.79253	Prostate	1.14198e-34	1.35039e-30	-12.2813	5.37737e-06	0.000834388	-4.5495	Esophagus_Mucosa	9.02547e-35	1.25883e-30	12.3003	4.12234e-06	0.000648321	4.60512	NA	NA	NA	NA	NA	NA	1	1	1	0	3	-6.2191	-1.68621	-13.256	-0.262795	13.2574	1.04699	NA	NA	5e-10	0.091756	4.16652e-40	0.792708	4.09036e-40	0.295102	NA	NA	3.73604e-07	0.278776	5.16898e-36	0.935347	6.048e-36	0.665345	NA	NA
IFNAR2	5e-10	3.30093e-07	6.2191	1.6469e-06	0.00013842	4.79253	Prostate	1.14198e-34	1.35039e-30	-12.2813	5.37737e-06	0.000834388	-4.5495	Esophagus_Muscularis	1.37396e-34	2.09089e-30	-12.2663	9.0687e-06	0.00108156	-4.43826	NA	NA	NA	NA	NA	NA	1	1	1	0	3	-6.2191	-1.68621	-13.256	-0.262795	-13.2888	-1.24765	NA	NA	5e-10	0.091756	4.16652e-40	0.792708	2.68717e-40	0.212159	NA	NA	3.73604e-07	0.278776	5.16898e-36	0.935347	6.59304e-36	0.591476	NA	NA
IFNAR2	5e-10	3.30093e-07	6.2191	1.6469e-06	0.00013842	4.79253	Prostate	1.14198e-34	1.35039e-30	-12.2813	5.37737e-06	0.000834388	-4.5495	Heart_Atrial_Appendage	1.37396e-34	1.25126e-30	-12.2663	9.0687e-06	0.00122461	-4.43826	NA	NA	NA	NA	NA	NA	1	1	1	0	3	-6.2191	-1.68621	-13.256	-0.262795	-13.2888	-1.24765	NA	NA	5e-10	0.091756	4.16652e-40	0.792708	2.68717e-40	0.212159	NA	NA	3.73604e-07	0.278776	5.16898e-36	0.935347	4.02194e-36	0.594542	NA	NA
IFNAR2	5e-10	3.30093e-07	6.2191	1.6469e-06	0.00013842	4.79253	Prostate	1.14198e-34	1.35039e-30	-12.2813	5.37737e-06	0.000834388	-4.5495	Heart_Left_Ventricle	8.41831e-35	9.88335e-31	-12.3059	4.72058e-06	0.000712278	-4.57684	NA	NA	NA	NA	NA	NA	1	1	1	0	3	-6.2191	-1.68621	-13.256	-0.262795	-13.2673	-1.0615	NA	NA	5e-10	0.091756	4.16652e-40	0.792708	3.58264e-40	0.288463	NA	NA	3.73604e-07	0.278776	5.16898e-36	0.935347	4.74441e-36	0.670778	NA	NA
IFNAR2	5e-10	3.30093e-07	6.2191	1.6469e-06	0.00013842	4.79253	Prostate	1.14198e-34	1.35039e-30	-12.2813	5.37737e-06	0.000834388	-4.5495	Kidney_Cortex	9.02547e-35	7.94106e-31	-12.3003	4.12234e-06	0.000668759	-4.60512	NA	NA	NA	NA	NA	NA	1	1	1	0	3	-6.2191	-1.68621	-13.256	-0.262795	-13.2574	-1.04699	NA	NA	5e-10	0.091756	4.16652e-40	0.792708	4.09036e-40	0.295102	NA	NA	3.73604e-07	0.278776	5.16898e-36	0.935347	3.82878e-36	0.684767	NA	NA
IFNAR2	5e-10	3.30093e-07	6.2191	1.6469e-06	0.00013842	4.79253	Prostate	1.14198e-34	1.35039e-30	-12.2813	5.37737e-06	0.000834388	-4.5495	Liver	9.02547e-35	5.92131e-31	-12.3003	4.12234e-06	0.0006701	-4.60512	NA	NA	NA	NA	NA	NA	1	1	1	0	3	-6.2191	-1.68621	-13.256	-0.262795	-13.2574	-1.04699	NA	NA	5e-10	0.091756	4.16652e-40	0.792708	4.09036e-40	0.295102	NA	NA	3.73604e-07	0.278776	5.16898e-36	0.935347	2.84825e-36	0.675395	NA	NA
IFNAR2	5e-10	3.30093e-07	6.2191	1.6469e-06	0.00013842	4.79253	Prostate	1.14198e-34	1.35039e-30	-12.2813	5.37737e-06	0.000834388	-4.5495	Lung	1.14198e-34	9.23683e-31	12.2813	5.37737e-06	0.000675711	4.5495	NA	NA	NA	NA	NA	NA	1	1	1	0	3	-6.2191	-1.68621	-13.256	-0.262795	13.256	1.1687	NA	NA	5e-10	0.091756	4.16652e-40	0.792708	4.16652e-40	0.242524	NA	NA	3.73604e-07	0.278776	5.16898e-36	0.935347	2.96556e-36	0.624543	NA	NA
IFNAR2	5e-10	3.30093e-07	6.2191	1.6469e-06	0.00013842	4.79253	Prostate	1.14198e-34	1.35039e-30	-12.2813	5.37737e-06	0.000834388	-4.5495	Minor_Salivary_Gland	3.86182e-36	1.07613e-31	-12.5523	1.04139e-06	0.000177227	-4.88365	NA	NA	NA	NA	NA	NA	1	1	1	0	3	-6.2191	-1.68621	-13.256	-0.262795	-13.4482	-0.734362	NA	NA	5e-10	0.091756	4.16652e-40	0.792708	3.15389e-41	0.462728	NA	NA	3.73604e-07	0.278776	5.16898e-36	0.935347	9.31975e-37	0.793524	NA	NA
IFNAR2	5e-10	3.30093e-07	6.2191	1.6469e-06	0.00013842	4.79253	Prostate	1.14198e-34	1.35039e-30	-12.2813	5.37737e-06	0.000834388	-4.5495	Muscle_Skeletal	9.02547e-35	1.09028e-30	-12.3003	4.12234e-06	0.000597587	-4.60512	NA	NA	NA	NA	NA	NA	1	1	1	0	3	-6.2191	-1.68621	-13.256	-0.262795	-13.2574	-1.04699	NA	NA	5e-10	0.091756	4.16652e-40	0.792708	4.09036e-40	0.295102	NA	NA	3.73604e-07	0.278776	5.16898e-36	0.935347	5.23668e-36	0.658888	NA	NA
IFNAR2	5e-10	3.30093e-07	6.2191	1.6469e-06	0.00013842	4.79253	Prostate	1.14198e-34	1.35039e-30	-12.2813	5.37737e-06	0.000834388	-4.5495	Nerve_Tibial	1.14198e-34	7.91028e-31	-12.2813	5.37737e-06	0.000742534	-4.5495	NA	NA	NA	NA	NA	NA	1	1	1	0	3	-6.2191	-1.68621	-13.256	-0.262795	-13.256	-1.12319	NA	NA	5e-10	0.091756	4.16652e-40	0.792708	4.16652e-40	0.261355	NA	NA	3.73604e-07	0.278776	5.16898e-36	0.935347	3.05489e-36	0.637196	NA	NA
IFNAR2	5e-10	3.30093e-07	6.2191	1.6469e-06	0.00013842	4.79253	Prostate	1.14198e-34	1.35039e-30	-12.2813	5.37737e-06	0.000834388	-4.5495	Ovary	9.02547e-35	2.73084e-30	-12.3003	4.12234e-06	0.000663104	-4.60512	NA	NA	NA	NA	NA	NA	1	1	1	0	3	-6.2191	-1.68621	-13.256	-0.262795	-13.2574	-1.04699	NA	NA	5e-10	0.091756	4.16652e-40	0.792708	4.09036e-40	0.295102	NA	NA	3.73604e-07	0.278776	5.16898e-36	0.935347	1.31174e-35	0.667023	NA	NA
IFNAR2	5e-10	3.30093e-07	6.2191	1.6469e-06	0.00013842	4.79253	Prostate	1.14198e-34	1.35039e-30	-12.2813	5.37737e-06	0.000834388	-4.5495	Pancreas	1.0044e-34	2.29354e-30	-12.2916	4.33915e-06	0.000746893	-4.59444	NA	NA	NA	NA	NA	NA	1	1	1	0	3	-6.2191	-1.68621	-13.256	-0.262795	-13.2509	-1.05595	NA	NA	5e-10	0.091756	4.16652e-40	0.792708	4.45986e-40	0.290993	NA	NA	3.73604e-07	0.278776	5.16898e-36	0.935347	1.08036e-35	0.668547	NA	NA
IFNAR2	5e-10	3.30093e-07	6.2191	1.6469e-06	0.00013842	4.79253	Prostate	1.14198e-34	1.35039e-30	-12.2813	5.37737e-06	0.000834388	-4.5495	Pituitary	1.37396e-34	2.18473e-30	12.2663	9.0687e-06	0.00123261	4.43826	NA	NA	NA	NA	NA	NA	1	1	1	0	3	-6.2191	-1.68621	-13.256	-0.262795	13.2888	1.29726	NA	NA	5e-10	0.091756	4.16652e-40	0.792708	2.68717e-40	0.194542	NA	NA	3.73604e-07	0.278776	5.16898e-36	0.935347	6.89041e-36	0.572443	NA	NA
IFNAR2	5e-10	3.30093e-07	6.2191	1.6469e-06	0.00013842	4.79253	Prostate	1.14198e-34	1.35039e-30	-12.2813	5.37737e-06	0.000834388	-4.5495	Prostate	1.37396e-34	2.13595e-30	12.2663	9.0687e-06	0.00109397	4.43826	NA	NA	NA	NA	NA	NA	1	1	1	0	3	-6.2191	-1.68621	-13.256	-0.262795	13.2888	1.24765	NA	NA	5e-10	0.091756	4.16652e-40	0.792708	2.68717e-40	0.212159	NA	NA	3.73604e-07	0.278776	5.16898e-36	0.935347	6.74909e-36	0.587286	NA	NA
IFNAR2	5e-10	3.30093e-07	6.2191	1.6469e-06	0.00013842	4.79253	Prostate	1.14198e-34	1.35039e-30	-12.2813	5.37737e-06	0.000834388	-4.5495	Skin_Not_Sun_Exposed_Suprapubic	1.14198e-34	1.81901e-30	-12.2813	5.37737e-06	0.000831945	-4.5495	NA	NA	NA	NA	NA	NA	1	1	1	0	3	-6.2191	-1.68621	-13.256	-0.262795	-13.256	-1.12319	NA	NA	5e-10	0.091756	4.16652e-40	0.792708	4.16652e-40	0.261355	NA	NA	3.73604e-07	0.278776	5.16898e-36	0.935347	7.03079e-36	0.634427	NA	NA
IFNAR2	5e-10	3.30093e-07	6.2191	1.6469e-06	0.00013842	4.79253	Prostate	1.14198e-34	1.35039e-30	-12.2813	5.37737e-06	0.000834388	-4.5495	Skin_Sun_Exposed_Lower_leg	9.02547e-35	9.66237e-31	-12.3003	4.12234e-06	0.00059734	-4.60512	NA	NA	NA	NA	NA	NA	1	1	1	0	3	-6.2191	-1.68621	-13.256	-0.262795	-13.2574	-1.04699	NA	NA	5e-10	0.091756	4.16652e-40	0.792708	4.09036e-40	0.295102	NA	NA	3.73604e-07	0.278776	5.16898e-36	0.935347	4.63806e-36	0.668044	NA	NA
IFNAR2	5e-10	3.30093e-07	6.2191	1.6469e-06	0.00013842	4.79253	Prostate	1.14198e-34	1.35039e-30	-12.2813	5.37737e-06	0.000834388	-4.5495	Small_Intestine_Terminal_Ileum	5.96451e-33	1.7352e-28	-11.957	1.51048e-06	0.000280871	-4.80984	NA	NA	NA	NA	NA	NA	1	1	1	0	3	-6.2191	-1.68621	-13.256	-0.262795	-12.7484	-0.444084	NA	NA	5e-10	0.091756	4.16652e-40	0.792708	3.18312e-37	0.656982	NA	NA	3.73604e-07	0.278776	5.16898e-36	0.935347	9.83742e-33	0.888954	NA	NA
IFNAR2	5e-10	3.30093e-07	6.2191	1.6469e-06	0.00013842	4.79253	Prostate	1.14198e-34	1.35039e-30	-12.2813	5.37737e-06	0.000834388	-4.5495	Spleen	1.14198e-34	8.17778e-31	-12.2813	5.37737e-06	0.000743767	-4.5495	NA	NA	NA	NA	NA	NA	1	1	1	0	3	-6.2191	-1.68621	-13.256	-0.262795	-13.256	-1.12319	NA	NA	5e-10	0.091756	4.16652e-40	0.792708	4.16652e-40	0.261355	NA	NA	3.73604e-07	0.278776	5.16898e-36	0.935347	2.62657e-36	0.626434	NA	NA
IFNAR2	5e-10	3.30093e-07	6.2191	1.6469e-06	0.00013842	4.79253	Prostate	1.14198e-34	1.35039e-30	-12.2813	5.37737e-06	0.000834388	-4.5495	Stomach	1.14198e-34	1.02866e-30	-12.2813	5.37737e-06	0.00080856	-4.5495	NA	NA	NA	NA	NA	NA	1	1	1	0	3	-6.2191	-1.68621	-13.256	-0.262795	-13.256	-1.12319	NA	NA	5e-10	0.091756	4.16652e-40	0.792708	4.16652e-40	0.261355	NA	NA	3.73604e-07	0.278776	5.16898e-36	0.935347	3.97708e-36	0.642867	NA	NA
IFNAR2	5e-10	3.30093e-07	6.2191	1.6469e-06	0.00013842	4.79253	Prostate	1.14198e-34	1.35039e-30	-12.2813	5.37737e-06	0.000834388	-4.5495	Testis	1.14198e-34	5.93831e-30	-12.2813	5.37737e-06	0.000861454	-4.5495	NA	NA	NA	NA	NA	NA	1	1	1	0	3	-6.2191	-1.68621	-13.256	-0.262795	-13.256	-1.12319	NA	NA	5e-10	0.091756	4.16652e-40	0.792708	4.16652e-40	0.261355	NA	NA	3.73604e-07	0.278776	5.16898e-36	0.935347	2.28908e-35	0.649945	NA	NA
IFNAR2	5e-10	3.30093e-07	6.2191	1.6469e-06	0.00013842	4.79253	Prostate	1.14198e-34	1.35039e-30	-12.2813	5.37737e-06	0.000834388	-4.5495	Thyroid	3.27168e-35	1.03504e-30	-12.382	1.58361e-06	0.000276324	-4.80038	NA	NA	NA	NA	NA	NA	1	1	1	0	3	-6.2191	-1.68621	-13.256	-0.262795	-13.2724	-0.751932	NA	NA	5e-10	0.091756	4.16652e-40	0.792708	3.3448e-40	0.452092	NA	NA	3.73604e-07	0.278776	5.16898e-36	0.935347	4.95602e-36	0.783959	NA	NA
IFNAR2	5e-10	3.30093e-07	6.2191	1.6469e-06	0.00013842	4.79253	Prostate	1.14198e-34	1.35039e-30	-12.2813	5.37737e-06	0.000834388	-4.5495	Uterus	9.02547e-35	1.30292e-30	-12.3003	4.12234e-06	0.000670735	-4.60512	NA	NA	NA	NA	NA	NA	1	1	1	0	3	-6.2191	-1.68621	-13.256	-0.262795	-13.2574	-1.04699	NA	NA	5e-10	0.091756	4.16652e-40	0.792708	4.09036e-40	0.295102	NA	NA	3.73604e-07	0.278776	5.16898e-36	0.935347	6.26745e-36	0.670223	NA	NA
IFNAR2	5e-10	3.30093e-07	6.2191	1.6469e-06	0.00013842	4.79253	Prostate	1.14198e-34	1.35039e-30	-12.2813	5.37737e-06	0.000834388	-4.5495	Vagina	1.14198e-34	3.09351e-30	-12.2813	5.37737e-06	0.000799903	-4.5495	NA	NA	NA	NA	NA	NA	1	1	1	0	3	-6.2191	-1.68621	-13.256	-0.262795	-13.256	-1.12319	NA	NA	5e-10	0.091756	4.16652e-40	0.792708	4.16652e-40	0.261355	NA	NA	3.73604e-07	0.278776	5.16898e-36	0.935347	1.05942e-35	0.640644	NA	NA
IFNAR2	5e-10	3.30093e-07	6.2191	1.6469e-06	0.00013842	4.79253	Prostate	1.14198e-34	1.35039e-30	-12.2813	5.37737e-06	0.000834388	-4.5495	Whole_Blood	1.14198e-34	5.23998e-31	-12.2813	5.37737e-06	0.000732734	-4.5495	NA	NA	NA	NA	NA	NA	1	1	1	0	3	-6.2191	-1.68621	-13.256	-0.262795	-13.256	-1.12319	NA	NA	5e-10	0.091756	4.16652e-40	0.792708	4.16652e-40	0.261355	NA	NA	3.73604e-07	0.278776	5.16898e-36	0.935347	2.02566e-36	0.621884	NA	NA
IFNAR2	5e-10	3.30093e-07	6.2191	1.6469e-06	0.00013842	4.79253	Prostate	1.14198e-34	1.35039e-30	-12.2813	5.37737e-06	0.000834388	-4.5495	smultixcan	8.86569e-35	2.19804e-30	-12.2763	6.13013e-06	0.000780642	-4.51242	NA	NA	NA	NA	NA	NA	1	1	1	0	3	-6.2191	-1.68621	-13.256	-0.262795	-13.2669	-1.16468	NA	NA	5e-10	0.091756	4.16652e-40	0.792708	2.49455e-40	0.243207	NA	NA	3.73604e-07	0.278776	5.16898e-36	0.935347	1.06487e-35	0.598383	NA	NA
IFNAR2	5e-10	3.30093e-07	6.2191	1.6469e-06	0.00013842	4.79253	Small_Intestine_Terminal_Ileum	5.2485e-31	5.99011e-27	-11.5793	5.37737e-06	0.00106446	-4.5495	Adipose_Subcutaneous	1.14198e-34	6.21714e-31	-12.2813	5.37737e-06	0.000797252	-4.5495	NA	NA	NA	NA	NA	NA	1	1	1	0	3	-6.2191	-1.68621	-12.6721	-1.65394	-13.256	-1.12319	NA	NA	5e-10	0.091756	8.43795e-37	0.0981395	4.16652e-40	0.261355	NA	NA	3.73604e-07	0.278776	1.01272e-32	0.414471	2.39658e-36	0.637615	NA	NA
IFNAR2	5e-10	3.30093e-07	6.2191	1.6469e-06	0.00013842	4.79253	Small_Intestine_Terminal_Ileum	5.2485e-31	5.99011e-27	-11.5793	5.37737e-06	0.00106446	-4.5495	Adipose_Visceral_Omentum	1.37396e-34	1.0824e-30	-12.2663	9.0687e-06	0.00112649	-4.43826	NA	NA	NA	NA	NA	NA	1	1	1	0	3	-6.2191	-1.68621	-12.6721	-1.65394	-13.2888	-1.24765	NA	NA	5e-10	0.091756	8.43795e-37	0.0981395	2.68717e-40	0.212159	NA	NA	3.73604e-07	0.278776	1.01272e-32	0.414471	3.41422e-36	0.585943	NA	NA
IFNAR2	5e-10	3.30093e-07	6.2191	1.6469e-06	0.00013842	4.79253	Small_Intestine_Terminal_Ileum	5.2485e-31	5.99011e-27	-11.5793	5.37737e-06	0.00106446	-4.5495	Adrenal_Gland	9.02547e-35	1.2332e-30	12.3003	4.12234e-06	0.00060779	4.60512	NA	NA	NA	NA	NA	NA	1	1	1	0	3	-6.2191	-1.68621	-12.6721	-1.65394	13.2574	1.04699	NA	NA	5e-10	0.091756	8.43795e-37	0.0981395	4.09036e-40	0.295102	NA	NA	3.73604e-07	0.278776	1.01272e-32	0.414471	5.92857e-36	0.661175	NA	NA
IFNAR2	5e-10	3.30093e-07	6.2191	1.6469e-06	0.00013842	4.79253	Small_Intestine_Terminal_Ileum	5.2485e-31	5.99011e-27	-11.5793	5.37737e-06	0.00106446	-4.5495	Artery_Aorta	1.14198e-34	6.95307e-31	-12.2813	5.37737e-06	0.000714525	-4.5495	NA	NA	NA	NA	NA	NA	1	1	1	0	3	-6.2191	-1.68621	-12.6721	-1.65394	-13.256	-1.12319	NA	NA	5e-10	0.091756	8.43795e-37	0.0981395	4.16652e-40	0.261355	NA	NA	3.73604e-07	0.278776	1.01272e-32	0.414471	2.68649e-36	0.63859	NA	NA
IFNAR2	5e-10	3.30093e-07	6.2191	1.6469e-06	0.00013842	4.79253	Small_Intestine_Terminal_Ileum	5.2485e-31	5.99011e-27	-11.5793	5.37737e-06	0.00106446	-4.5495	Artery_Coronary	1.14198e-34	1.72416e-30	-12.2813	5.37737e-06	0.00074732	-4.5495	NA	NA	NA	NA	NA	NA	1	1	1	0	3	-6.2191	-1.68621	-12.6721	-1.65394	-13.256	-1.12319	NA	NA	5e-10	0.091756	8.43795e-37	0.0981395	4.16652e-40	0.261355	NA	NA	3.73604e-07	0.278776	1.01272e-32	0.414471	6.66872e-36	0.639607	NA	NA
IFNAR2	5e-10	3.30093e-07	6.2191	1.6469e-06	0.00013842	4.79253	Small_Intestine_Terminal_Ileum	5.2485e-31	5.99011e-27	-11.5793	5.37737e-06	0.00106446	-4.5495	Artery_Tibial	1.37396e-34	1.41568e-30	-12.2663	9.0687e-06	0.00104383	-4.43826	NA	NA	NA	NA	NA	NA	1	1	1	0	3	-6.2191	-1.68621	-12.6721	-1.65394	-13.2888	-1.24765	NA	NA	5e-10	0.091756	8.43795e-37	0.0981395	2.68717e-40	0.212159	NA	NA	3.73604e-07	0.278776	1.01272e-32	0.414471	4.54067e-36	0.585282	NA	NA
IFNAR2	5e-10	3.30093e-07	6.2191	1.6469e-06	0.00013842	4.79253	Small_Intestine_Terminal_Ileum	5.2485e-31	5.99011e-27	-11.5793	5.37737e-06	0.00106446	-4.5495	Brain_Amygdala	1.14198e-34	1.02156e-30	12.2813	5.37737e-06	0.000857493	4.5495	NA	NA	NA	NA	NA	NA	1	1	1	0	3	-6.2191	-1.68621	-12.6721	-1.65394	13.256	1.17242	NA	NA	5e-10	0.091756	8.43795e-37	0.0981395	4.16652e-40	0.24103	NA	NA	3.73604e-07	0.278776	1.01272e-32	0.414471	3.9559e-36	0.638839	NA	NA
IFNAR2	5e-10	3.30093e-07	6.2191	1.6469e-06	0.00013842	4.79253	Small_Intestine_Terminal_Ileum	5.2485e-31	5.99011e-27	-11.5793	5.37737e-06	0.00106446	-4.5495	Brain_Anterior_cingulate_cortex_BA24	1.14198e-34	1.22695e-30	-12.2813	5.37737e-06	0.000808141	-4.5495	NA	NA	NA	NA	NA	NA	1	1	1	0	3	-6.2191	-1.68621	-12.6721	-1.65394	-13.256	-1.12319	NA	NA	5e-10	0.091756	8.43795e-37	0.0981395	4.16652e-40	0.261355	NA	NA	3.73604e-07	0.278776	1.01272e-32	0.414471	4.73295e-36	0.642817	NA	NA
IFNAR2	5e-10	3.30093e-07	6.2191	1.6469e-06	0.00013842	4.79253	Small_Intestine_Terminal_Ileum	5.2485e-31	5.99011e-27	-11.5793	5.37737e-06	0.00106446	-4.5495	Brain_Caudate_basal_ganglia	1.37396e-34	1.64002e-30	-12.2663	9.0687e-06	0.00122288	-4.43826	NA	NA	NA	NA	NA	NA	1	1	1	0	3	-6.2191	-1.68621	-12.6721	-1.65394	-13.2888	-1.24765	NA	NA	5e-10	0.091756	8.43795e-37	0.0981395	2.68717e-40	0.212159	NA	NA	3.73604e-07	0.278776	1.01272e-32	0.414471	5.27668e-36	0.599022	NA	NA
IFNAR2	5e-10	3.30093e-07	6.2191	1.6469e-06	0.00013842	4.79253	Small_Intestine_Terminal_Ileum	5.2485e-31	5.99011e-27	-11.5793	5.37737e-06	0.00106446	-4.5495	Brain_Cerebellar_Hemisphere	1.37396e-34	2.04053e-30	12.2663	9.0687e-06	0.00107447	4.43826	NA	NA	NA	NA	NA	NA	1	1	1	0	3	-6.2191	-1.68621	-12.6721	-1.65394	13.2888	1.24765	NA	NA	5e-10	0.091756	8.43795e-37	0.0981395	2.68717e-40	0.212159	NA	NA	3.73604e-07	0.278776	1.01272e-32	0.414471	6.43945e-36	0.584593	NA	NA
IFNAR2	5e-10	3.30093e-07	6.2191	1.6469e-06	0.00013842	4.79253	Small_Intestine_Terminal_Ileum	5.2485e-31	5.99011e-27	-11.5793	5.37737e-06	0.00106446	-4.5495	Brain_Cerebellum	8.41831e-35	2.5744e-30	-12.3059	4.72058e-06	0.000670708	-4.57684	NA	NA	NA	NA	NA	NA	1	1	1	0	3	-6.2191	-1.68621	-12.6721	-1.65394	-13.2673	-1.0615	NA	NA	5e-10	0.091756	8.43795e-37	0.0981395	3.58264e-40	0.288463	NA	NA	3.73604e-07	0.278776	1.01272e-32	0.414471	1.16006e-35	0.655195	NA	NA
IFNAR2	5e-10	3.30093e-07	6.2191	1.6469e-06	0.00013842	4.79253	Small_Intestine_Terminal_Ileum	5.2485e-31	5.99011e-27	-11.5793	5.37737e-06	0.00106446	-4.5495	Brain_Cortex	5.96451e-33	1.56503e-28	-11.957	1.51048e-06	0.000314603	-4.80984	NA	NA	NA	NA	NA	NA	1	1	1	0	3	-6.2191	-1.68621	-12.6721	-1.65394	-12.7484	-0.444084	NA	NA	5e-10	0.091756	8.43795e-37	0.0981395	3.18312e-37	0.656982	NA	NA	3.73604e-07	0.278776	1.01272e-32	0.414471	8.83792e-33	0.885117	NA	NA
IFNAR2	5e-10	3.30093e-07	6.2191	1.6469e-06	0.00013842	4.79253	Small_Intestine_Terminal_Ileum	5.2485e-31	5.99011e-27	-11.5793	5.37737e-06	0.00106446	-4.5495	Brain_Frontal_Cortex_BA9	1.14198e-34	1.35536e-30	-12.2813	5.37737e-06	0.000814856	-4.5495	NA	NA	NA	NA	NA	NA	1	1	1	0	3	-6.2191	-1.68621	-12.6721	-1.65394	-13.256	-1.12319	NA	NA	5e-10	0.091756	8.43795e-37	0.0981395	4.16652e-40	0.261355	NA	NA	3.73604e-07	0.278776	1.01272e-32	0.414471	5.2421e-36	0.650196	NA	NA
IFNAR2	5e-10	3.30093e-07	6.2191	1.6469e-06	0.00013842	4.79253	Small_Intestine_Terminal_Ileum	5.2485e-31	5.99011e-27	-11.5793	5.37737e-06	0.00106446	-4.5495	Brain_Hippocampus	1.37396e-34	2.77415e-30	-12.2663	9.0687e-06	0.00121413	-4.43826	NA	NA	NA	NA	NA	NA	1	1	1	0	3	-6.2191	-1.68621	-12.6721	-1.65394	-13.2888	-1.24765	NA	NA	5e-10	0.091756	8.43795e-37	0.0981395	2.68717e-40	0.212159	NA	NA	3.73604e-07	0.278776	1.01272e-32	0.414471	5.757e-36	0.6047	NA	NA
IFNAR2	5e-10	3.30093e-07	6.2191	1.6469e-06	0.00013842	4.79253	Small_Intestine_Terminal_Ileum	5.2485e-31	5.99011e-27	-11.5793	5.37737e-06	0.00106446	-4.5495	Brain_Hypothalamus	9.02547e-35	2.02297e-30	-12.3003	4.12234e-06	0.000699523	-4.60512	NA	NA	NA	NA	NA	NA	1	1	1	0	3	-6.2191	-1.68621	-12.6721	-1.65394	-13.2574	-1.04699	NA	NA	5e-10	0.091756	8.43795e-37	0.0981395	4.09036e-40	0.295102	NA	NA	3.73604e-07	0.278776	1.01272e-32	0.414471	9.71706e-36	0.689118	NA	NA
IFNAR2	5e-10	3.30093e-07	6.2191	1.6469e-06	0.00013842	4.79253	Small_Intestine_Terminal_Ileum	5.2485e-31	5.99011e-27	-11.5793	5.37737e-06	0.00106446	-4.5495	Brain_Nucleus_accumbens_basal_ganglia	9.02547e-35	2.1987e-30	-12.3003	4.12234e-06	0.000642404	-4.60512	NA	NA	NA	NA	NA	NA	1	1	1	0	3	-6.2191	-1.68621	-12.6721	-1.65394	-13.2574	-1.04699	NA	NA	5e-10	0.091756	8.43795e-37	0.0981395	4.09036e-40	0.295102	NA	NA	3.73604e-07	0.278776	1.01272e-32	0.414471	1.05568e-35	0.6785	NA	NA
IFNAR2	5e-10	3.30093e-07	6.2191	1.6469e-06	0.00013842	4.79253	Small_Intestine_Terminal_Ileum	5.2485e-31	5.99011e-27	-11.5793	5.37737e-06	0.00106446	-4.5495	Brain_Putamen_basal_ganglia	1.14198e-34	1.20628e-30	-12.2813	5.37737e-06	0.000937474	-4.5495	NA	NA	NA	NA	NA	NA	1	1	1	0	3	-6.2191	-1.68621	-12.6721	-1.65394	-13.256	-1.12319	NA	NA	5e-10	0.091756	8.43795e-37	0.0981395	4.16652e-40	0.261355	NA	NA	3.73604e-07	0.278776	1.01272e-32	0.414471	4.67066e-36	0.653783	NA	NA
IFNAR2	5e-10	3.30093e-07	6.2191	1.6469e-06	0.00013842	4.79253	Small_Intestine_Terminal_Ileum	5.2485e-31	5.99011e-27	-11.5793	5.37737e-06	0.00106446	-4.5495	Brain_Spinal_cord_cervical_c-1	9.02547e-35	9.60671e-31	-12.3003	4.12234e-06	0.00068637	-4.60512	NA	NA	NA	NA	NA	NA	1	1	1	0	3	-6.2191	-1.68621	-12.6721	-1.65394	-13.2574	-1.04699	NA	NA	5e-10	0.091756	8.43795e-37	0.0981395	4.09036e-40	0.295102	NA	NA	3.73604e-07	0.278776	1.01272e-32	0.414471	3.07909e-36	0.680321	NA	NA
IFNAR2	5e-10	3.30093e-07	6.2191	1.6469e-06	0.00013842	4.79253	Small_Intestine_Terminal_Ileum	5.2485e-31	5.99011e-27	-11.5793	5.37737e-06	0.00106446	-4.5495	Brain_Substantia_nigra	1.14198e-34	4.92251e-31	-12.2813	5.37737e-06	0.000951869	-4.5495	NA	NA	NA	NA	NA	NA	1	1	1	0	3	-6.2191	-1.68621	-12.6721	-1.65394	-13.256	-1.12319	NA	NA	5e-10	0.091756	8.43795e-37	0.0981395	4.16652e-40	0.261355	NA	NA	3.73604e-07	0.278776	1.01272e-32	0.414471	1.90879e-36	0.660087	NA	NA
IFNAR2	5e-10	3.30093e-07	6.2191	1.6469e-06	0.00013842	4.79253	Small_Intestine_Terminal_Ileum	5.2485e-31	5.99011e-27	-11.5793	5.37737e-06	0.00106446	-4.5495	Breast_Mammary_Tissue	1.37396e-34	9.22364e-31	-12.2663	9.0687e-06	0.00107415	-4.43826	NA	NA	NA	NA	NA	NA	1	1	1	0	3	-6.2191	-1.68621	-12.6721	-1.65394	-13.2888	-1.24765	NA	NA	5e-10	0.091756	8.43795e-37	0.0981395	2.68717e-40	0.212159	NA	NA	3.73604e-07	0.278776	1.01272e-32	0.414471	2.9062e-36	0.587411	NA	NA
IFNAR2	5e-10	3.30093e-07	6.2191	1.6469e-06	0.00013842	4.79253	Small_Intestine_Terminal_Ileum	5.2485e-31	5.99011e-27	-11.5793	5.37737e-06	0.00106446	-4.5495	Cells_Cultured_fibroblasts	1.37396e-34	1.28007e-30	-12.2663	9.0687e-06	0.00109108	-4.43826	NA	NA	NA	NA	NA	NA	1	1	1	0	3	-6.2191	-1.68621	-12.6721	-1.65394	-13.2888	-1.24765	NA	NA	5e-10	0.091756	8.43795e-37	0.0981395	2.68717e-40	0.212159	NA	NA	3.73604e-07	0.278776	1.01272e-32	0.414471	4.1143e-36	0.582222	NA	NA
IFNAR2	5e-10	3.30093e-07	6.2191	1.6469e-06	0.00013842	4.79253	Small_Intestine_Terminal_Ileum	5.2485e-31	5.99011e-27	-11.5793	5.37737e-06	0.00106446	-4.5495	Cells_EBV-transformed_lymphocytes	1.14198e-34	9.51808e-31	-12.2813	5.37737e-06	0.000558209	-4.5495	NA	NA	NA	NA	NA	NA	1	1	1	0	3	-6.2191	-1.68621	-12.6721	-1.65394	-13.256	-1.12319	NA	NA	5e-10	0.091756	8.43795e-37	0.0981395	4.16652e-40	0.261355	NA	NA	3.73604e-07	0.278776	1.01272e-32	0.414471	3.05479e-36	0.625298	NA	NA
IFNAR2	5e-10	3.30093e-07	6.2191	1.6469e-06	0.00013842	4.79253	Small_Intestine_Terminal_Ileum	5.2485e-31	5.99011e-27	-11.5793	5.37737e-06	0.00106446	-4.5495	Colon_Sigmoid	1.37396e-34	4.28028e-30	12.2663	9.0687e-06	0.00111371	4.43826	NA	NA	NA	NA	NA	NA	1	1	1	0	3	-6.2191	-1.68621	-12.6721	-1.65394	13.2888	1.30904	NA	NA	5e-10	0.091756	8.43795e-37	0.0981395	2.68717e-40	0.190522	NA	NA	3.73604e-07	0.278776	1.01272e-32	0.414471	8.86633e-36	0.563046	NA	NA
IFNAR2	5e-10	3.30093e-07	6.2191	1.6469e-06	0.00013842	4.79253	Small_Intestine_Terminal_Ileum	5.2485e-31	5.99011e-27	-11.5793	5.37737e-06	0.00106446	-4.5495	Colon_Transverse	9.02547e-35	2.78869e-30	-12.3003	4.12234e-06	0.000605245	-4.60512	NA	NA	NA	NA	NA	NA	1	1	1	0	3	-6.2191	-1.68621	-12.6721	-1.65394	-13.2574	-1.04699	NA	NA	5e-10	0.091756	8.43795e-37	0.0981395	4.09036e-40	0.295102	NA	NA	3.73604e-07	0.278776	1.01272e-32	0.414471	1.33931e-35	0.673492	NA	NA
IFNAR2	5e-10	3.30093e-07	6.2191	1.6469e-06	0.00013842	4.79253	Small_Intestine_Terminal_Ileum	5.2485e-31	5.99011e-27	-11.5793	5.37737e-06	0.00106446	-4.5495	Esophagus_Gastroesophageal_Junction	1.14198e-34	1.75534e-30	-12.2813	5.37737e-06	0.000759005	-4.5495	NA	NA	NA	NA	NA	NA	1	1	1	0	3	-6.2191	-1.68621	-12.6721	-1.65394	-13.256	-1.12319	NA	NA	5e-10	0.091756	8.43795e-37	0.0981395	4.16652e-40	0.261355	NA	NA	3.73604e-07	0.278776	1.01272e-32	0.414471	6.78246e-36	0.637673	NA	NA
IFNAR2	5e-10	3.30093e-07	6.2191	1.6469e-06	0.00013842	4.79253	Small_Intestine_Terminal_Ileum	5.2485e-31	5.99011e-27	-11.5793	5.37737e-06	0.00106446	-4.5495	Esophagus_Mucosa	9.02547e-35	1.25883e-30	12.3003	4.12234e-06	0.000648321	4.60512	NA	NA	NA	NA	NA	NA	1	1	1	0	3	-6.2191	-1.68621	-12.6721	-1.65394	13.2574	1.04699	NA	NA	5e-10	0.091756	8.43795e-37	0.0981395	4.09036e-40	0.295102	NA	NA	3.73604e-07	0.278776	1.01272e-32	0.414471	6.048e-36	0.665345	NA	NA
IFNAR2	5e-10	3.30093e-07	6.2191	1.6469e-06	0.00013842	4.79253	Small_Intestine_Terminal_Ileum	5.2485e-31	5.99011e-27	-11.5793	5.37737e-06	0.00106446	-4.5495	Esophagus_Muscularis	1.37396e-34	2.09089e-30	-12.2663	9.0687e-06	0.00108156	-4.43826	NA	NA	NA	NA	NA	NA	1	1	1	0	3	-6.2191	-1.68621	-12.6721	-1.65394	-13.2888	-1.24765	NA	NA	5e-10	0.091756	8.43795e-37	0.0981395	2.68717e-40	0.212159	NA	NA	3.73604e-07	0.278776	1.01272e-32	0.414471	6.59304e-36	0.591476	NA	NA
IFNAR2	5e-10	3.30093e-07	6.2191	1.6469e-06	0.00013842	4.79253	Small_Intestine_Terminal_Ileum	5.2485e-31	5.99011e-27	-11.5793	5.37737e-06	0.00106446	-4.5495	Heart_Atrial_Appendage	1.37396e-34	1.25126e-30	-12.2663	9.0687e-06	0.00122461	-4.43826	NA	NA	NA	NA	NA	NA	1	1	1	0	3	-6.2191	-1.68621	-12.6721	-1.65394	-13.2888	-1.24765	NA	NA	5e-10	0.091756	8.43795e-37	0.0981395	2.68717e-40	0.212159	NA	NA	3.73604e-07	0.278776	1.01272e-32	0.414471	4.02194e-36	0.594542	NA	NA
IFNAR2	5e-10	3.30093e-07	6.2191	1.6469e-06	0.00013842	4.79253	Small_Intestine_Terminal_Ileum	5.2485e-31	5.99011e-27	-11.5793	5.37737e-06	0.00106446	-4.5495	Heart_Left_Ventricle	8.41831e-35	9.88335e-31	-12.3059	4.72058e-06	0.000712278	-4.57684	NA	NA	NA	NA	NA	NA	1	1	1	0	3	-6.2191	-1.68621	-12.6721	-1.65394	-13.2673	-1.0615	NA	NA	5e-10	0.091756	8.43795e-37	0.0981395	3.58264e-40	0.288463	NA	NA	3.73604e-07	0.278776	1.01272e-32	0.414471	4.74441e-36	0.670778	NA	NA
IFNAR2	5e-10	3.30093e-07	6.2191	1.6469e-06	0.00013842	4.79253	Small_Intestine_Terminal_Ileum	5.2485e-31	5.99011e-27	-11.5793	5.37737e-06	0.00106446	-4.5495	Kidney_Cortex	9.02547e-35	7.94106e-31	-12.3003	4.12234e-06	0.000668759	-4.60512	NA	NA	NA	NA	NA	NA	1	1	1	0	3	-6.2191	-1.68621	-12.6721	-1.65394	-13.2574	-1.04699	NA	NA	5e-10	0.091756	8.43795e-37	0.0981395	4.09036e-40	0.295102	NA	NA	3.73604e-07	0.278776	1.01272e-32	0.414471	3.82878e-36	0.684767	NA	NA
IFNAR2	5e-10	3.30093e-07	6.2191	1.6469e-06	0.00013842	4.79253	Small_Intestine_Terminal_Ileum	5.2485e-31	5.99011e-27	-11.5793	5.37737e-06	0.00106446	-4.5495	Liver	9.02547e-35	5.92131e-31	-12.3003	4.12234e-06	0.0006701	-4.60512	NA	NA	NA	NA	NA	NA	1	1	1	0	3	-6.2191	-1.68621	-12.6721	-1.65394	-13.2574	-1.04699	NA	NA	5e-10	0.091756	8.43795e-37	0.0981395	4.09036e-40	0.295102	NA	NA	3.73604e-07	0.278776	1.01272e-32	0.414471	2.84825e-36	0.675395	NA	NA
IFNAR2	5e-10	3.30093e-07	6.2191	1.6469e-06	0.00013842	4.79253	Small_Intestine_Terminal_Ileum	5.2485e-31	5.99011e-27	-11.5793	5.37737e-06	0.00106446	-4.5495	Lung	1.14198e-34	9.23683e-31	12.2813	5.37737e-06	0.000675711	4.5495	NA	NA	NA	NA	NA	NA	1	1	1	0	3	-6.2191	-1.68621	-12.6721	-1.65394	13.256	1.1687	NA	NA	5e-10	0.091756	8.43795e-37	0.0981395	4.16652e-40	0.242524	NA	NA	3.73604e-07	0.278776	1.01272e-32	0.414471	2.96556e-36	0.624543	NA	NA
IFNAR2	5e-10	3.30093e-07	6.2191	1.6469e-06	0.00013842	4.79253	Small_Intestine_Terminal_Ileum	5.2485e-31	5.99011e-27	-11.5793	5.37737e-06	0.00106446	-4.5495	Minor_Salivary_Gland	3.86182e-36	1.07613e-31	-12.5523	1.04139e-06	0.000177227	-4.88365	NA	NA	NA	NA	NA	NA	1	1	1	0	3	-6.2191	-1.68621	-12.6721	-1.65394	-13.4482	-0.734362	NA	NA	5e-10	0.091756	8.43795e-37	0.0981395	3.15389e-41	0.462728	NA	NA	3.73604e-07	0.278776	1.01272e-32	0.414471	9.31975e-37	0.793524	NA	NA
IFNAR2	5e-10	3.30093e-07	6.2191	1.6469e-06	0.00013842	4.79253	Small_Intestine_Terminal_Ileum	5.2485e-31	5.99011e-27	-11.5793	5.37737e-06	0.00106446	-4.5495	Muscle_Skeletal	9.02547e-35	1.09028e-30	-12.3003	4.12234e-06	0.000597587	-4.60512	NA	NA	NA	NA	NA	NA	1	1	1	0	3	-6.2191	-1.68621	-12.6721	-1.65394	-13.2574	-1.04699	NA	NA	5e-10	0.091756	8.43795e-37	0.0981395	4.09036e-40	0.295102	NA	NA	3.73604e-07	0.278776	1.01272e-32	0.414471	5.23668e-36	0.658888	NA	NA
IFNAR2	5e-10	3.30093e-07	6.2191	1.6469e-06	0.00013842	4.79253	Small_Intestine_Terminal_Ileum	5.2485e-31	5.99011e-27	-11.5793	5.37737e-06	0.00106446	-4.5495	Nerve_Tibial	1.14198e-34	7.91028e-31	-12.2813	5.37737e-06	0.000742534	-4.5495	NA	NA	NA	NA	NA	NA	1	1	1	0	3	-6.2191	-1.68621	-12.6721	-1.65394	-13.256	-1.12319	NA	NA	5e-10	0.091756	8.43795e-37	0.0981395	4.16652e-40	0.261355	NA	NA	3.73604e-07	0.278776	1.01272e-32	0.414471	3.05489e-36	0.637196	NA	NA
IFNAR2	5e-10	3.30093e-07	6.2191	1.6469e-06	0.00013842	4.79253	Small_Intestine_Terminal_Ileum	5.2485e-31	5.99011e-27	-11.5793	5.37737e-06	0.00106446	-4.5495	Ovary	9.02547e-35	2.73084e-30	-12.3003	4.12234e-06	0.000663104	-4.60512	NA	NA	NA	NA	NA	NA	1	1	1	0	3	-6.2191	-1.68621	-12.6721	-1.65394	-13.2574	-1.04699	NA	NA	5e-10	0.091756	8.43795e-37	0.0981395	4.09036e-40	0.295102	NA	NA	3.73604e-07	0.278776	1.01272e-32	0.414471	1.31174e-35	0.667023	NA	NA
IFNAR2	5e-10	3.30093e-07	6.2191	1.6469e-06	0.00013842	4.79253	Small_Intestine_Terminal_Ileum	5.2485e-31	5.99011e-27	-11.5793	5.37737e-06	0.00106446	-4.5495	Pancreas	1.0044e-34	2.29354e-30	-12.2916	4.33915e-06	0.000746893	-4.59444	NA	NA	NA	NA	NA	NA	1	1	1	0	3	-6.2191	-1.68621	-12.6721	-1.65394	-13.2509	-1.05595	NA	NA	5e-10	0.091756	8.43795e-37	0.0981395	4.45986e-40	0.290993	NA	NA	3.73604e-07	0.278776	1.01272e-32	0.414471	1.08036e-35	0.668547	NA	NA
IFNAR2	5e-10	3.30093e-07	6.2191	1.6469e-06	0.00013842	4.79253	Small_Intestine_Terminal_Ileum	5.2485e-31	5.99011e-27	-11.5793	5.37737e-06	0.00106446	-4.5495	Pituitary	1.37396e-34	2.18473e-30	12.2663	9.0687e-06	0.00123261	4.43826	NA	NA	NA	NA	NA	NA	1	1	1	0	3	-6.2191	-1.68621	-12.6721	-1.65394	13.2888	1.29726	NA	NA	5e-10	0.091756	8.43795e-37	0.0981395	2.68717e-40	0.194542	NA	NA	3.73604e-07	0.278776	1.01272e-32	0.414471	6.89041e-36	0.572443	NA	NA
IFNAR2	5e-10	3.30093e-07	6.2191	1.6469e-06	0.00013842	4.79253	Small_Intestine_Terminal_Ileum	5.2485e-31	5.99011e-27	-11.5793	5.37737e-06	0.00106446	-4.5495	Prostate	1.37396e-34	2.13595e-30	12.2663	9.0687e-06	0.00109397	4.43826	NA	NA	NA	NA	NA	NA	1	1	1	0	3	-6.2191	-1.68621	-12.6721	-1.65394	13.2888	1.24765	NA	NA	5e-10	0.091756	8.43795e-37	0.0981395	2.68717e-40	0.212159	NA	NA	3.73604e-07	0.278776	1.01272e-32	0.414471	6.74909e-36	0.587286	NA	NA
IFNAR2	5e-10	3.30093e-07	6.2191	1.6469e-06	0.00013842	4.79253	Small_Intestine_Terminal_Ileum	5.2485e-31	5.99011e-27	-11.5793	5.37737e-06	0.00106446	-4.5495	Skin_Not_Sun_Exposed_Suprapubic	1.14198e-34	1.81901e-30	-12.2813	5.37737e-06	0.000831945	-4.5495	NA	NA	NA	NA	NA	NA	1	1	1	0	3	-6.2191	-1.68621	-12.6721	-1.65394	-13.256	-1.12319	NA	NA	5e-10	0.091756	8.43795e-37	0.0981395	4.16652e-40	0.261355	NA	NA	3.73604e-07	0.278776	1.01272e-32	0.414471	7.03079e-36	0.634427	NA	NA
IFNAR2	5e-10	3.30093e-07	6.2191	1.6469e-06	0.00013842	4.79253	Small_Intestine_Terminal_Ileum	5.2485e-31	5.99011e-27	-11.5793	5.37737e-06	0.00106446	-4.5495	Skin_Sun_Exposed_Lower_leg	9.02547e-35	9.66237e-31	-12.3003	4.12234e-06	0.00059734	-4.60512	NA	NA	NA	NA	NA	NA	1	1	1	0	3	-6.2191	-1.68621	-12.6721	-1.65394	-13.2574	-1.04699	NA	NA	5e-10	0.091756	8.43795e-37	0.0981395	4.09036e-40	0.295102	NA	NA	3.73604e-07	0.278776	1.01272e-32	0.414471	4.63806e-36	0.668044	NA	NA
IFNAR2	5e-10	3.30093e-07	6.2191	1.6469e-06	0.00013842	4.79253	Small_Intestine_Terminal_Ileum	5.2485e-31	5.99011e-27	-11.5793	5.37737e-06	0.00106446	-4.5495	Small_Intestine_Terminal_Ileum	5.96451e-33	1.7352e-28	-11.957	1.51048e-06	0.000280871	-4.80984	NA	NA	NA	NA	NA	NA	1	1	1	0	3	-6.2191	-1.68621	-12.6721	-1.65394	-12.7484	-0.444084	NA	NA	5e-10	0.091756	8.43795e-37	0.0981395	3.18312e-37	0.656982	NA	NA	3.73604e-07	0.278776	1.01272e-32	0.414471	9.83742e-33	0.888954	NA	NA
IFNAR2	5e-10	3.30093e-07	6.2191	1.6469e-06	0.00013842	4.79253	Small_Intestine_Terminal_Ileum	5.2485e-31	5.99011e-27	-11.5793	5.37737e-06	0.00106446	-4.5495	Spleen	1.14198e-34	8.17778e-31	-12.2813	5.37737e-06	0.000743767	-4.5495	NA	NA	NA	NA	NA	NA	1	1	1	0	3	-6.2191	-1.68621	-12.6721	-1.65394	-13.256	-1.12319	NA	NA	5e-10	0.091756	8.43795e-37	0.0981395	4.16652e-40	0.261355	NA	NA	3.73604e-07	0.278776	1.01272e-32	0.414471	2.62657e-36	0.626434	NA	NA
IFNAR2	5e-10	3.30093e-07	6.2191	1.6469e-06	0.00013842	4.79253	Small_Intestine_Terminal_Ileum	5.2485e-31	5.99011e-27	-11.5793	5.37737e-06	0.00106446	-4.5495	Stomach	1.14198e-34	1.02866e-30	-12.2813	5.37737e-06	0.00080856	-4.5495	NA	NA	NA	NA	NA	NA	1	1	1	0	3	-6.2191	-1.68621	-12.6721	-1.65394	-13.256	-1.12319	NA	NA	5e-10	0.091756	8.43795e-37	0.0981395	4.16652e-40	0.261355	NA	NA	3.73604e-07	0.278776	1.01272e-32	0.414471	3.97708e-36	0.642867	NA	NA
IFNAR2	5e-10	3.30093e-07	6.2191	1.6469e-06	0.00013842	4.79253	Small_Intestine_Terminal_Ileum	5.2485e-31	5.99011e-27	-11.5793	5.37737e-06	0.00106446	-4.5495	Testis	1.14198e-34	5.93831e-30	-12.2813	5.37737e-06	0.000861454	-4.5495	NA	NA	NA	NA	NA	NA	1	1	1	0	3	-6.2191	-1.68621	-12.6721	-1.65394	-13.256	-1.12319	NA	NA	5e-10	0.091756	8.43795e-37	0.0981395	4.16652e-40	0.261355	NA	NA	3.73604e-07	0.278776	1.01272e-32	0.414471	2.28908e-35	0.649945	NA	NA
IFNAR2	5e-10	3.30093e-07	6.2191	1.6469e-06	0.00013842	4.79253	Small_Intestine_Terminal_Ileum	5.2485e-31	5.99011e-27	-11.5793	5.37737e-06	0.00106446	-4.5495	Thyroid	3.27168e-35	1.03504e-30	-12.382	1.58361e-06	0.000276324	-4.80038	NA	NA	NA	NA	NA	NA	1	1	1	0	3	-6.2191	-1.68621	-12.6721	-1.65394	-13.2724	-0.751932	NA	NA	5e-10	0.091756	8.43795e-37	0.0981395	3.3448e-40	0.452092	NA	NA	3.73604e-07	0.278776	1.01272e-32	0.414471	4.95602e-36	0.783959	NA	NA
IFNAR2	5e-10	3.30093e-07	6.2191	1.6469e-06	0.00013842	4.79253	Small_Intestine_Terminal_Ileum	5.2485e-31	5.99011e-27	-11.5793	5.37737e-06	0.00106446	-4.5495	Uterus	9.02547e-35	1.30292e-30	-12.3003	4.12234e-06	0.000670735	-4.60512	NA	NA	NA	NA	NA	NA	1	1	1	0	3	-6.2191	-1.68621	-12.6721	-1.65394	-13.2574	-1.04699	NA	NA	5e-10	0.091756	8.43795e-37	0.0981395	4.09036e-40	0.295102	NA	NA	3.73604e-07	0.278776	1.01272e-32	0.414471	6.26745e-36	0.670223	NA	NA
IFNAR2	5e-10	3.30093e-07	6.2191	1.6469e-06	0.00013842	4.79253	Small_Intestine_Terminal_Ileum	5.2485e-31	5.99011e-27	-11.5793	5.37737e-06	0.00106446	-4.5495	Vagina	1.14198e-34	3.09351e-30	-12.2813	5.37737e-06	0.000799903	-4.5495	NA	NA	NA	NA	NA	NA	1	1	1	0	3	-6.2191	-1.68621	-12.6721	-1.65394	-13.256	-1.12319	NA	NA	5e-10	0.091756	8.43795e-37	0.0981395	4.16652e-40	0.261355	NA	NA	3.73604e-07	0.278776	1.01272e-32	0.414471	1.05942e-35	0.640644	NA	NA
IFNAR2	5e-10	3.30093e-07	6.2191	1.6469e-06	0.00013842	4.79253	Small_Intestine_Terminal_Ileum	5.2485e-31	5.99011e-27	-11.5793	5.37737e-06	0.00106446	-4.5495	Whole_Blood	1.14198e-34	5.23998e-31	-12.2813	5.37737e-06	0.000732734	-4.5495	NA	NA	NA	NA	NA	NA	1	1	1	0	3	-6.2191	-1.68621	-12.6721	-1.65394	-13.256	-1.12319	NA	NA	5e-10	0.091756	8.43795e-37	0.0981395	4.16652e-40	0.261355	NA	NA	3.73604e-07	0.278776	1.01272e-32	0.414471	2.02566e-36	0.621884	NA	NA
IFNAR2	5e-10	3.30093e-07	6.2191	1.6469e-06	0.00013842	4.79253	Small_Intestine_Terminal_Ileum	5.2485e-31	5.99011e-27	-11.5793	5.37737e-06	0.00106446	-4.5495	smultixcan	8.86569e-35	2.19804e-30	-12.2763	6.13013e-06	0.000780642	-4.51242	NA	NA	NA	NA	NA	NA	1	1	1	0	3	-6.2191	-1.68621	-12.6721	-1.65394	-13.2669	-1.16468	NA	NA	5e-10	0.091756	8.43795e-37	0.0981395	2.49455e-40	0.243207	NA	NA	3.73604e-07	0.278776	1.01272e-32	0.414471	1.06487e-35	0.598383	NA	NA
IFNAR2	5e-10	3.30093e-07	6.2191	1.6469e-06	0.00013842	4.79253	Spleen	5.74308e-17	6.67748e-13	-8.37038	8.55645e-05	0.0067476	-3.92825	Adipose_Subcutaneous	1.14198e-34	6.21714e-31	-12.2813	5.37737e-06	0.000797252	-4.5495	NA	NA	NA	NA	NA	NA	1	1	1	0	3	-6.2191	-1.68621	-8.62799	0.310349	-13.256	-1.12319	NA	NA	5e-10	0.091756	6.24398e-18	0.756296	4.16652e-40	0.261355	NA	NA	3.73604e-07	0.278776	7.61578e-14	0.923256	2.39658e-36	0.637615	NA	NA
IFNAR2	5e-10	3.30093e-07	6.2191	1.6469e-06	0.00013842	4.79253	Spleen	5.74308e-17	6.67748e-13	-8.37038	8.55645e-05	0.0067476	-3.92825	Adipose_Visceral_Omentum	1.37396e-34	1.0824e-30	-12.2663	9.0687e-06	0.00112649	-4.43826	NA	NA	NA	NA	NA	NA	1	1	1	0	3	-6.2191	-1.68621	-8.62799	0.310349	-13.2888	-1.24765	NA	NA	5e-10	0.091756	6.24398e-18	0.756296	2.68717e-40	0.212159	NA	NA	3.73604e-07	0.278776	7.61578e-14	0.923256	3.41422e-36	0.585943	NA	NA
IFNAR2	5e-10	3.30093e-07	6.2191	1.6469e-06	0.00013842	4.79253	Spleen	5.74308e-17	6.67748e-13	-8.37038	8.55645e-05	0.0067476	-3.92825	Adrenal_Gland	9.02547e-35	1.2332e-30	12.3003	4.12234e-06	0.00060779	4.60512	NA	NA	NA	NA	NA	NA	1	1	1	0	3	-6.2191	-1.68621	-8.62799	0.310349	13.2574	1.04699	NA	NA	5e-10	0.091756	6.24398e-18	0.756296	4.09036e-40	0.295102	NA	NA	3.73604e-07	0.278776	7.61578e-14	0.923256	5.92857e-36	0.661175	NA	NA
IFNAR2	5e-10	3.30093e-07	6.2191	1.6469e-06	0.00013842	4.79253	Spleen	5.74308e-17	6.67748e-13	-8.37038	8.55645e-05	0.0067476	-3.92825	Artery_Aorta	1.14198e-34	6.95307e-31	-12.2813	5.37737e-06	0.000714525	-4.5495	NA	NA	NA	NA	NA	NA	1	1	1	0	3	-6.2191	-1.68621	-8.62799	0.310349	-13.256	-1.12319	NA	NA	5e-10	0.091756	6.24398e-18	0.756296	4.16652e-40	0.261355	NA	NA	3.73604e-07	0.278776	7.61578e-14	0.923256	2.68649e-36	0.63859	NA	NA
IFNAR2	5e-10	3.30093e-07	6.2191	1.6469e-06	0.00013842	4.79253	Spleen	5.74308e-17	6.67748e-13	-8.37038	8.55645e-05	0.0067476	-3.92825	Artery_Coronary	1.14198e-34	1.72416e-30	-12.2813	5.37737e-06	0.00074732	-4.5495	NA	NA	NA	NA	NA	NA	1	1	1	0	3	-6.2191	-1.68621	-8.62799	0.310349	-13.256	-1.12319	NA	NA	5e-10	0.091756	6.24398e-18	0.756296	4.16652e-40	0.261355	NA	NA	3.73604e-07	0.278776	7.61578e-14	0.923256	6.66872e-36	0.639607	NA	NA
IFNAR2	5e-10	3.30093e-07	6.2191	1.6469e-06	0.00013842	4.79253	Spleen	5.74308e-17	6.67748e-13	-8.37038	8.55645e-05	0.0067476	-3.92825	Artery_Tibial	1.37396e-34	1.41568e-30	-12.2663	9.0687e-06	0.00104383	-4.43826	NA	NA	NA	NA	NA	NA	1	1	1	0	3	-6.2191	-1.68621	-8.62799	0.310349	-13.2888	-1.24765	NA	NA	5e-10	0.091756	6.24398e-18	0.756296	2.68717e-40	0.212159	NA	NA	3.73604e-07	0.278776	7.61578e-14	0.923256	4.54067e-36	0.585282	NA	NA
IFNAR2	5e-10	3.30093e-07	6.2191	1.6469e-06	0.00013842	4.79253	Spleen	5.74308e-17	6.67748e-13	-8.37038	8.55645e-05	0.0067476	-3.92825	Brain_Amygdala	1.14198e-34	1.02156e-30	12.2813	5.37737e-06	0.000857493	4.5495	NA	NA	NA	NA	NA	NA	1	1	1	0	3	-6.2191	-1.68621	-8.62799	0.310349	13.256	1.17242	NA	NA	5e-10	0.091756	6.24398e-18	0.756296	4.16652e-40	0.24103	NA	NA	3.73604e-07	0.278776	7.61578e-14	0.923256	3.9559e-36	0.638839	NA	NA
IFNAR2	5e-10	3.30093e-07	6.2191	1.6469e-06	0.00013842	4.79253	Spleen	5.74308e-17	6.67748e-13	-8.37038	8.55645e-05	0.0067476	-3.92825	Brain_Anterior_cingulate_cortex_BA24	1.14198e-34	1.22695e-30	-12.2813	5.37737e-06	0.000808141	-4.5495	NA	NA	NA	NA	NA	NA	1	1	1	0	3	-6.2191	-1.68621	-8.62799	0.310349	-13.256	-1.12319	NA	NA	5e-10	0.091756	6.24398e-18	0.756296	4.16652e-40	0.261355	NA	NA	3.73604e-07	0.278776	7.61578e-14	0.923256	4.73295e-36	0.642817	NA	NA
IFNAR2	5e-10	3.30093e-07	6.2191	1.6469e-06	0.00013842	4.79253	Spleen	5.74308e-17	6.67748e-13	-8.37038	8.55645e-05	0.0067476	-3.92825	Brain_Caudate_basal_ganglia	1.37396e-34	1.64002e-30	-12.2663	9.0687e-06	0.00122288	-4.43826	NA	NA	NA	NA	NA	NA	1	1	1	0	3	-6.2191	-1.68621	-8.62799	0.310349	-13.2888	-1.24765	NA	NA	5e-10	0.091756	6.24398e-18	0.756296	2.68717e-40	0.212159	NA	NA	3.73604e-07	0.278776	7.61578e-14	0.923256	5.27668e-36	0.599022	NA	NA
IFNAR2	5e-10	3.30093e-07	6.2191	1.6469e-06	0.00013842	4.79253	Spleen	5.74308e-17	6.67748e-13	-8.37038	8.55645e-05	0.0067476	-3.92825	Brain_Cerebellar_Hemisphere	1.37396e-34	2.04053e-30	12.2663	9.0687e-06	0.00107447	4.43826	NA	NA	NA	NA	NA	NA	1	1	1	0	3	-6.2191	-1.68621	-8.62799	0.310349	13.2888	1.24765	NA	NA	5e-10	0.091756	6.24398e-18	0.756296	2.68717e-40	0.212159	NA	NA	3.73604e-07	0.278776	7.61578e-14	0.923256	6.43945e-36	0.584593	NA	NA
IFNAR2	5e-10	3.30093e-07	6.2191	1.6469e-06	0.00013842	4.79253	Spleen	5.74308e-17	6.67748e-13	-8.37038	8.55645e-05	0.0067476	-3.92825	Brain_Cerebellum	8.41831e-35	2.5744e-30	-12.3059	4.72058e-06	0.000670708	-4.57684	NA	NA	NA	NA	NA	NA	1	1	1	0	3	-6.2191	-1.68621	-8.62799	0.310349	-13.2673	-1.0615	NA	NA	5e-10	0.091756	6.24398e-18	0.756296	3.58264e-40	0.288463	NA	NA	3.73604e-07	0.278776	7.61578e-14	0.923256	1.16006e-35	0.655195	NA	NA
IFNAR2	5e-10	3.30093e-07	6.2191	1.6469e-06	0.00013842	4.79253	Spleen	5.74308e-17	6.67748e-13	-8.37038	8.55645e-05	0.0067476	-3.92825	Brain_Cortex	5.96451e-33	1.56503e-28	-11.957	1.51048e-06	0.000314603	-4.80984	NA	NA	NA	NA	NA	NA	1	1	1	0	3	-6.2191	-1.68621	-8.62799	0.310349	-12.7484	-0.444084	NA	NA	5e-10	0.091756	6.24398e-18	0.756296	3.18312e-37	0.656982	NA	NA	3.73604e-07	0.278776	7.61578e-14	0.923256	8.83792e-33	0.885117	NA	NA
IFNAR2	5e-10	3.30093e-07	6.2191	1.6469e-06	0.00013842	4.79253	Spleen	5.74308e-17	6.67748e-13	-8.37038	8.55645e-05	0.0067476	-3.92825	Brain_Frontal_Cortex_BA9	1.14198e-34	1.35536e-30	-12.2813	5.37737e-06	0.000814856	-4.5495	NA	NA	NA	NA	NA	NA	1	1	1	0	3	-6.2191	-1.68621	-8.62799	0.310349	-13.256	-1.12319	NA	NA	5e-10	0.091756	6.24398e-18	0.756296	4.16652e-40	0.261355	NA	NA	3.73604e-07	0.278776	7.61578e-14	0.923256	5.2421e-36	0.650196	NA	NA
IFNAR2	5e-10	3.30093e-07	6.2191	1.6469e-06	0.00013842	4.79253	Spleen	5.74308e-17	6.67748e-13	-8.37038	8.55645e-05	0.0067476	-3.92825	Brain_Hippocampus	1.37396e-34	2.77415e-30	-12.2663	9.0687e-06	0.00121413	-4.43826	NA	NA	NA	NA	NA	NA	1	1	1	0	3	-6.2191	-1.68621	-8.62799	0.310349	-13.2888	-1.24765	NA	NA	5e-10	0.091756	6.24398e-18	0.756296	2.68717e-40	0.212159	NA	NA	3.73604e-07	0.278776	7.61578e-14	0.923256	5.757e-36	0.6047	NA	NA
IFNAR2	5e-10	3.30093e-07	6.2191	1.6469e-06	0.00013842	4.79253	Spleen	5.74308e-17	6.67748e-13	-8.37038	8.55645e-05	0.0067476	-3.92825	Brain_Hypothalamus	9.02547e-35	2.02297e-30	-12.3003	4.12234e-06	0.000699523	-4.60512	NA	NA	NA	NA	NA	NA	1	1	1	0	3	-6.2191	-1.68621	-8.62799	0.310349	-13.2574	-1.04699	NA	NA	5e-10	0.091756	6.24398e-18	0.756296	4.09036e-40	0.295102	NA	NA	3.73604e-07	0.278776	7.61578e-14	0.923256	9.71706e-36	0.689118	NA	NA
IFNAR2	5e-10	3.30093e-07	6.2191	1.6469e-06	0.00013842	4.79253	Spleen	5.74308e-17	6.67748e-13	-8.37038	8.55645e-05	0.0067476	-3.92825	Brain_Nucleus_accumbens_basal_ganglia	9.02547e-35	2.1987e-30	-12.3003	4.12234e-06	0.000642404	-4.60512	NA	NA	NA	NA	NA	NA	1	1	1	0	3	-6.2191	-1.68621	-8.62799	0.310349	-13.2574	-1.04699	NA	NA	5e-10	0.091756	6.24398e-18	0.756296	4.09036e-40	0.295102	NA	NA	3.73604e-07	0.278776	7.61578e-14	0.923256	1.05568e-35	0.6785	NA	NA
IFNAR2	5e-10	3.30093e-07	6.2191	1.6469e-06	0.00013842	4.79253	Spleen	5.74308e-17	6.67748e-13	-8.37038	8.55645e-05	0.0067476	-3.92825	Brain_Putamen_basal_ganglia	1.14198e-34	1.20628e-30	-12.2813	5.37737e-06	0.000937474	-4.5495	NA	NA	NA	NA	NA	NA	1	1	1	0	3	-6.2191	-1.68621	-8.62799	0.310349	-13.256	-1.12319	NA	NA	5e-10	0.091756	6.24398e-18	0.756296	4.16652e-40	0.261355	NA	NA	3.73604e-07	0.278776	7.61578e-14	0.923256	4.67066e-36	0.653783	NA	NA
IFNAR2	5e-10	3.30093e-07	6.2191	1.6469e-06	0.00013842	4.79253	Spleen	5.74308e-17	6.67748e-13	-8.37038	8.55645e-05	0.0067476	-3.92825	Brain_Spinal_cord_cervical_c-1	9.02547e-35	9.60671e-31	-12.3003	4.12234e-06	0.00068637	-4.60512	NA	NA	NA	NA	NA	NA	1	1	1	0	3	-6.2191	-1.68621	-8.62799	0.310349	-13.2574	-1.04699	NA	NA	5e-10	0.091756	6.24398e-18	0.756296	4.09036e-40	0.295102	NA	NA	3.73604e-07	0.278776	7.61578e-14	0.923256	3.07909e-36	0.680321	NA	NA
IFNAR2	5e-10	3.30093e-07	6.2191	1.6469e-06	0.00013842	4.79253	Spleen	5.74308e-17	6.67748e-13	-8.37038	8.55645e-05	0.0067476	-3.92825	Brain_Substantia_nigra	1.14198e-34	4.92251e-31	-12.2813	5.37737e-06	0.000951869	-4.5495	NA	NA	NA	NA	NA	NA	1	1	1	0	3	-6.2191	-1.68621	-8.62799	0.310349	-13.256	-1.12319	NA	NA	5e-10	0.091756	6.24398e-18	0.756296	4.16652e-40	0.261355	NA	NA	3.73604e-07	0.278776	7.61578e-14	0.923256	1.90879e-36	0.660087	NA	NA
IFNAR2	5e-10	3.30093e-07	6.2191	1.6469e-06	0.00013842	4.79253	Spleen	5.74308e-17	6.67748e-13	-8.37038	8.55645e-05	0.0067476	-3.92825	Breast_Mammary_Tissue	1.37396e-34	9.22364e-31	-12.2663	9.0687e-06	0.00107415	-4.43826	NA	NA	NA	NA	NA	NA	1	1	1	0	3	-6.2191	-1.68621	-8.62799	0.310349	-13.2888	-1.24765	NA	NA	5e-10	0.091756	6.24398e-18	0.756296	2.68717e-40	0.212159	NA	NA	3.73604e-07	0.278776	7.61578e-14	0.923256	2.9062e-36	0.587411	NA	NA
IFNAR2	5e-10	3.30093e-07	6.2191	1.6469e-06	0.00013842	4.79253	Spleen	5.74308e-17	6.67748e-13	-8.37038	8.55645e-05	0.0067476	-3.92825	Cells_Cultured_fibroblasts	1.37396e-34	1.28007e-30	-12.2663	9.0687e-06	0.00109108	-4.43826	NA	NA	NA	NA	NA	NA	1	1	1	0	3	-6.2191	-1.68621	-8.62799	0.310349	-13.2888	-1.24765	NA	NA	5e-10	0.091756	6.24398e-18	0.756296	2.68717e-40	0.212159	NA	NA	3.73604e-07	0.278776	7.61578e-14	0.923256	4.1143e-36	0.582222	NA	NA
IFNAR2	5e-10	3.30093e-07	6.2191	1.6469e-06	0.00013842	4.79253	Spleen	5.74308e-17	6.67748e-13	-8.37038	8.55645e-05	0.0067476	-3.92825	Cells_EBV-transformed_lymphocytes	1.14198e-34	9.51808e-31	-12.2813	5.37737e-06	0.000558209	-4.5495	NA	NA	NA	NA	NA	NA	1	1	1	0	3	-6.2191	-1.68621	-8.62799	0.310349	-13.256	-1.12319	NA	NA	5e-10	0.091756	6.24398e-18	0.756296	4.16652e-40	0.261355	NA	NA	3.73604e-07	0.278776	7.61578e-14	0.923256	3.05479e-36	0.625298	NA	NA
IFNAR2	5e-10	3.30093e-07	6.2191	1.6469e-06	0.00013842	4.79253	Spleen	5.74308e-17	6.67748e-13	-8.37038	8.55645e-05	0.0067476	-3.92825	Colon_Sigmoid	1.37396e-34	4.28028e-30	12.2663	9.0687e-06	0.00111371	4.43826	NA	NA	NA	NA	NA	NA	1	1	1	0	3	-6.2191	-1.68621	-8.62799	0.310349	13.2888	1.30904	NA	NA	5e-10	0.091756	6.24398e-18	0.756296	2.68717e-40	0.190522	NA	NA	3.73604e-07	0.278776	7.61578e-14	0.923256	8.86633e-36	0.563046	NA	NA
IFNAR2	5e-10	3.30093e-07	6.2191	1.6469e-06	0.00013842	4.79253	Spleen	5.74308e-17	6.67748e-13	-8.37038	8.55645e-05	0.0067476	-3.92825	Colon_Transverse	9.02547e-35	2.78869e-30	-12.3003	4.12234e-06	0.000605245	-4.60512	NA	NA	NA	NA	NA	NA	1	1	1	0	3	-6.2191	-1.68621	-8.62799	0.310349	-13.2574	-1.04699	NA	NA	5e-10	0.091756	6.24398e-18	0.756296	4.09036e-40	0.295102	NA	NA	3.73604e-07	0.278776	7.61578e-14	0.923256	1.33931e-35	0.673492	NA	NA
IFNAR2	5e-10	3.30093e-07	6.2191	1.6469e-06	0.00013842	4.79253	Spleen	5.74308e-17	6.67748e-13	-8.37038	8.55645e-05	0.0067476	-3.92825	Esophagus_Gastroesophageal_Junction	1.14198e-34	1.75534e-30	-12.2813	5.37737e-06	0.000759005	-4.5495	NA	NA	NA	NA	NA	NA	1	1	1	0	3	-6.2191	-1.68621	-8.62799	0.310349	-13.256	-1.12319	NA	NA	5e-10	0.091756	6.24398e-18	0.756296	4.16652e-40	0.261355	NA	NA	3.73604e-07	0.278776	7.61578e-14	0.923256	6.78246e-36	0.637673	NA	NA
IFNAR2	5e-10	3.30093e-07	6.2191	1.6469e-06	0.00013842	4.79253	Spleen	5.74308e-17	6.67748e-13	-8.37038	8.55645e-05	0.0067476	-3.92825	Esophagus_Mucosa	9.02547e-35	1.25883e-30	12.3003	4.12234e-06	0.000648321	4.60512	NA	NA	NA	NA	NA	NA	1	1	1	0	3	-6.2191	-1.68621	-8.62799	0.310349	13.2574	1.04699	NA	NA	5e-10	0.091756	6.24398e-18	0.756296	4.09036e-40	0.295102	NA	NA	3.73604e-07	0.278776	7.61578e-14	0.923256	6.048e-36	0.665345	NA	NA
IFNAR2	5e-10	3.30093e-07	6.2191	1.6469e-06	0.00013842	4.79253	Spleen	5.74308e-17	6.67748e-13	-8.37038	8.55645e-05	0.0067476	-3.92825	Esophagus_Muscularis	1.37396e-34	2.09089e-30	-12.2663	9.0687e-06	0.00108156	-4.43826	NA	NA	NA	NA	NA	NA	1	1	1	0	3	-6.2191	-1.68621	-8.62799	0.310349	-13.2888	-1.24765	NA	NA	5e-10	0.091756	6.24398e-18	0.756296	2.68717e-40	0.212159	NA	NA	3.73604e-07	0.278776	7.61578e-14	0.923256	6.59304e-36	0.591476	NA	NA
IFNAR2	5e-10	3.30093e-07	6.2191	1.6469e-06	0.00013842	4.79253	Spleen	5.74308e-17	6.67748e-13	-8.37038	8.55645e-05	0.0067476	-3.92825	Heart_Atrial_Appendage	1.37396e-34	1.25126e-30	-12.2663	9.0687e-06	0.00122461	-4.43826	NA	NA	NA	NA	NA	NA	1	1	1	0	3	-6.2191	-1.68621	-8.62799	0.310349	-13.2888	-1.24765	NA	NA	5e-10	0.091756	6.24398e-18	0.756296	2.68717e-40	0.212159	NA	NA	3.73604e-07	0.278776	7.61578e-14	0.923256	4.02194e-36	0.594542	NA	NA
IFNAR2	5e-10	3.30093e-07	6.2191	1.6469e-06	0.00013842	4.79253	Spleen	5.74308e-17	6.67748e-13	-8.37038	8.55645e-05	0.0067476	-3.92825	Heart_Left_Ventricle	8.41831e-35	9.88335e-31	-12.3059	4.72058e-06	0.000712278	-4.57684	NA	NA	NA	NA	NA	NA	1	1	1	0	3	-6.2191	-1.68621	-8.62799	0.310349	-13.2673	-1.0615	NA	NA	5e-10	0.091756	6.24398e-18	0.756296	3.58264e-40	0.288463	NA	NA	3.73604e-07	0.278776	7.61578e-14	0.923256	4.74441e-36	0.670778	NA	NA
IFNAR2	5e-10	3.30093e-07	6.2191	1.6469e-06	0.00013842	4.79253	Spleen	5.74308e-17	6.67748e-13	-8.37038	8.55645e-05	0.0067476	-3.92825	Kidney_Cortex	9.02547e-35	7.94106e-31	-12.3003	4.12234e-06	0.000668759	-4.60512	NA	NA	NA	NA	NA	NA	1	1	1	0	3	-6.2191	-1.68621	-8.62799	0.310349	-13.2574	-1.04699	NA	NA	5e-10	0.091756	6.24398e-18	0.756296	4.09036e-40	0.295102	NA	NA	3.73604e-07	0.278776	7.61578e-14	0.923256	3.82878e-36	0.684767	NA	NA
IFNAR2	5e-10	3.30093e-07	6.2191	1.6469e-06	0.00013842	4.79253	Spleen	5.74308e-17	6.67748e-13	-8.37038	8.55645e-05	0.0067476	-3.92825	Liver	9.02547e-35	5.92131e-31	-12.3003	4.12234e-06	0.0006701	-4.60512	NA	NA	NA	NA	NA	NA	1	1	1	0	3	-6.2191	-1.68621	-8.62799	0.310349	-13.2574	-1.04699	NA	NA	5e-10	0.091756	6.24398e-18	0.756296	4.09036e-40	0.295102	NA	NA	3.73604e-07	0.278776	7.61578e-14	0.923256	2.84825e-36	0.675395	NA	NA
IFNAR2	5e-10	3.30093e-07	6.2191	1.6469e-06	0.00013842	4.79253	Spleen	5.74308e-17	6.67748e-13	-8.37038	8.55645e-05	0.0067476	-3.92825	Lung	1.14198e-34	9.23683e-31	12.2813	5.37737e-06	0.000675711	4.5495	NA	NA	NA	NA	NA	NA	1	1	1	0	3	-6.2191	-1.68621	-8.62799	0.310349	13.256	1.1687	NA	NA	5e-10	0.091756	6.24398e-18	0.756296	4.16652e-40	0.242524	NA	NA	3.73604e-07	0.278776	7.61578e-14	0.923256	2.96556e-36	0.624543	NA	NA
IFNAR2	5e-10	3.30093e-07	6.2191	1.6469e-06	0.00013842	4.79253	Spleen	5.74308e-17	6.67748e-13	-8.37038	8.55645e-05	0.0067476	-3.92825	Minor_Salivary_Gland	3.86182e-36	1.07613e-31	-12.5523	1.04139e-06	0.000177227	-4.88365	NA	NA	NA	NA	NA	NA	1	1	1	0	3	-6.2191	-1.68621	-8.62799	0.310349	-13.4482	-0.734362	NA	NA	5e-10	0.091756	6.24398e-18	0.756296	3.15389e-41	0.462728	NA	NA	3.73604e-07	0.278776	7.61578e-14	0.923256	9.31975e-37	0.793524	NA	NA
IFNAR2	5e-10	3.30093e-07	6.2191	1.6469e-06	0.00013842	4.79253	Spleen	5.74308e-17	6.67748e-13	-8.37038	8.55645e-05	0.0067476	-3.92825	Muscle_Skeletal	9.02547e-35	1.09028e-30	-12.3003	4.12234e-06	0.000597587	-4.60512	NA	NA	NA	NA	NA	NA	1	1	1	0	3	-6.2191	-1.68621	-8.62799	0.310349	-13.2574	-1.04699	NA	NA	5e-10	0.091756	6.24398e-18	0.756296	4.09036e-40	0.295102	NA	NA	3.73604e-07	0.278776	7.61578e-14	0.923256	5.23668e-36	0.658888	NA	NA
IFNAR2	5e-10	3.30093e-07	6.2191	1.6469e-06	0.00013842	4.79253	Spleen	5.74308e-17	6.67748e-13	-8.37038	8.55645e-05	0.0067476	-3.92825	Nerve_Tibial	1.14198e-34	7.91028e-31	-12.2813	5.37737e-06	0.000742534	-4.5495	NA	NA	NA	NA	NA	NA	1	1	1	0	3	-6.2191	-1.68621	-8.62799	0.310349	-13.256	-1.12319	NA	NA	5e-10	0.091756	6.24398e-18	0.756296	4.16652e-40	0.261355	NA	NA	3.73604e-07	0.278776	7.61578e-14	0.923256	3.05489e-36	0.637196	NA	NA
IFNAR2	5e-10	3.30093e-07	6.2191	1.6469e-06	0.00013842	4.79253	Spleen	5.74308e-17	6.67748e-13	-8.37038	8.55645e-05	0.0067476	-3.92825	Ovary	9.02547e-35	2.73084e-30	-12.3003	4.12234e-06	0.000663104	-4.60512	NA	NA	NA	NA	NA	NA	1	1	1	0	3	-6.2191	-1.68621	-8.62799	0.310349	-13.2574	-1.04699	NA	NA	5e-10	0.091756	6.24398e-18	0.756296	4.09036e-40	0.295102	NA	NA	3.73604e-07	0.278776	7.61578e-14	0.923256	1.31174e-35	0.667023	NA	NA
IFNAR2	5e-10	3.30093e-07	6.2191	1.6469e-06	0.00013842	4.79253	Spleen	5.74308e-17	6.67748e-13	-8.37038	8.55645e-05	0.0067476	-3.92825	Pancreas	1.0044e-34	2.29354e-30	-12.2916	4.33915e-06	0.000746893	-4.59444	NA	NA	NA	NA	NA	NA	1	1	1	0	3	-6.2191	-1.68621	-8.62799	0.310349	-13.2509	-1.05595	NA	NA	5e-10	0.091756	6.24398e-18	0.756296	4.45986e-40	0.290993	NA	NA	3.73604e-07	0.278776	7.61578e-14	0.923256	1.08036e-35	0.668547	NA	NA
IFNAR2	5e-10	3.30093e-07	6.2191	1.6469e-06	0.00013842	4.79253	Spleen	5.74308e-17	6.67748e-13	-8.37038	8.55645e-05	0.0067476	-3.92825	Pituitary	1.37396e-34	2.18473e-30	12.2663	9.0687e-06	0.00123261	4.43826	NA	NA	NA	NA	NA	NA	1	1	1	0	3	-6.2191	-1.68621	-8.62799	0.310349	13.2888	1.29726	NA	NA	5e-10	0.091756	6.24398e-18	0.756296	2.68717e-40	0.194542	NA	NA	3.73604e-07	0.278776	7.61578e-14	0.923256	6.89041e-36	0.572443	NA	NA
IFNAR2	5e-10	3.30093e-07	6.2191	1.6469e-06	0.00013842	4.79253	Spleen	5.74308e-17	6.67748e-13	-8.37038	8.55645e-05	0.0067476	-3.92825	Prostate	1.37396e-34	2.13595e-30	12.2663	9.0687e-06	0.00109397	4.43826	NA	NA	NA	NA	NA	NA	1	1	1	0	3	-6.2191	-1.68621	-8.62799	0.310349	13.2888	1.24765	NA	NA	5e-10	0.091756	6.24398e-18	0.756296	2.68717e-40	0.212159	NA	NA	3.73604e-07	0.278776	7.61578e-14	0.923256	6.74909e-36	0.587286	NA	NA
IFNAR2	5e-10	3.30093e-07	6.2191	1.6469e-06	0.00013842	4.79253	Spleen	5.74308e-17	6.67748e-13	-8.37038	8.55645e-05	0.0067476	-3.92825	Skin_Not_Sun_Exposed_Suprapubic	1.14198e-34	1.81901e-30	-12.2813	5.37737e-06	0.000831945	-4.5495	NA	NA	NA	NA	NA	NA	1	1	1	0	3	-6.2191	-1.68621	-8.62799	0.310349	-13.256	-1.12319	NA	NA	5e-10	0.091756	6.24398e-18	0.756296	4.16652e-40	0.261355	NA	NA	3.73604e-07	0.278776	7.61578e-14	0.923256	7.03079e-36	0.634427	NA	NA
IFNAR2	5e-10	3.30093e-07	6.2191	1.6469e-06	0.00013842	4.79253	Spleen	5.74308e-17	6.67748e-13	-8.37038	8.55645e-05	0.0067476	-3.92825	Skin_Sun_Exposed_Lower_leg	9.02547e-35	9.66237e-31	-12.3003	4.12234e-06	0.00059734	-4.60512	NA	NA	NA	NA	NA	NA	1	1	1	0	3	-6.2191	-1.68621	-8.62799	0.310349	-13.2574	-1.04699	NA	NA	5e-10	0.091756	6.24398e-18	0.756296	4.09036e-40	0.295102	NA	NA	3.73604e-07	0.278776	7.61578e-14	0.923256	4.63806e-36	0.668044	NA	NA
IFNAR2	5e-10	3.30093e-07	6.2191	1.6469e-06	0.00013842	4.79253	Spleen	5.74308e-17	6.67748e-13	-8.37038	8.55645e-05	0.0067476	-3.92825	Small_Intestine_Terminal_Ileum	5.96451e-33	1.7352e-28	-11.957	1.51048e-06	0.000280871	-4.80984	NA	NA	NA	NA	NA	NA	1	1	1	0	3	-6.2191	-1.68621	-8.62799	0.310349	-12.7484	-0.444084	NA	NA	5e-10	0.091756	6.24398e-18	0.756296	3.18312e-37	0.656982	NA	NA	3.73604e-07	0.278776	7.61578e-14	0.923256	9.83742e-33	0.888954	NA	NA
IFNAR2	5e-10	3.30093e-07	6.2191	1.6469e-06	0.00013842	4.79253	Spleen	5.74308e-17	6.67748e-13	-8.37038	8.55645e-05	0.0067476	-3.92825	Spleen	1.14198e-34	8.17778e-31	-12.2813	5.37737e-06	0.000743767	-4.5495	NA	NA	NA	NA	NA	NA	1	1	1	0	3	-6.2191	-1.68621	-8.62799	0.310349	-13.256	-1.12319	NA	NA	5e-10	0.091756	6.24398e-18	0.756296	4.16652e-40	0.261355	NA	NA	3.73604e-07	0.278776	7.61578e-14	0.923256	2.62657e-36	0.626434	NA	NA
IFNAR2	5e-10	3.30093e-07	6.2191	1.6469e-06	0.00013842	4.79253	Spleen	5.74308e-17	6.67748e-13	-8.37038	8.55645e-05	0.0067476	-3.92825	Stomach	1.14198e-34	1.02866e-30	-12.2813	5.37737e-06	0.00080856	-4.5495	NA	NA	NA	NA	NA	NA	1	1	1	0	3	-6.2191	-1.68621	-8.62799	0.310349	-13.256	-1.12319	NA	NA	5e-10	0.091756	6.24398e-18	0.756296	4.16652e-40	0.261355	NA	NA	3.73604e-07	0.278776	7.61578e-14	0.923256	3.97708e-36	0.642867	NA	NA
IFNAR2	5e-10	3.30093e-07	6.2191	1.6469e-06	0.00013842	4.79253	Spleen	5.74308e-17	6.67748e-13	-8.37038	8.55645e-05	0.0067476	-3.92825	Testis	1.14198e-34	5.93831e-30	-12.2813	5.37737e-06	0.000861454	-4.5495	NA	NA	NA	NA	NA	NA	1	1	1	0	3	-6.2191	-1.68621	-8.62799	0.310349	-13.256	-1.12319	NA	NA	5e-10	0.091756	6.24398e-18	0.756296	4.16652e-40	0.261355	NA	NA	3.73604e-07	0.278776	7.61578e-14	0.923256	2.28908e-35	0.649945	NA	NA
IFNAR2	5e-10	3.30093e-07	6.2191	1.6469e-06	0.00013842	4.79253	Spleen	5.74308e-17	6.67748e-13	-8.37038	8.55645e-05	0.0067476	-3.92825	Thyroid	3.27168e-35	1.03504e-30	-12.382	1.58361e-06	0.000276324	-4.80038	NA	NA	NA	NA	NA	NA	1	1	1	0	3	-6.2191	-1.68621	-8.62799	0.310349	-13.2724	-0.751932	NA	NA	5e-10	0.091756	6.24398e-18	0.756296	3.3448e-40	0.452092	NA	NA	3.73604e-07	0.278776	7.61578e-14	0.923256	4.95602e-36	0.783959	NA	NA
IFNAR2	5e-10	3.30093e-07	6.2191	1.6469e-06	0.00013842	4.79253	Spleen	5.74308e-17	6.67748e-13	-8.37038	8.55645e-05	0.0067476	-3.92825	Uterus	9.02547e-35	1.30292e-30	-12.3003	4.12234e-06	0.000670735	-4.60512	NA	NA	NA	NA	NA	NA	1	1	1	0	3	-6.2191	-1.68621	-8.62799	0.310349	-13.2574	-1.04699	NA	NA	5e-10	0.091756	6.24398e-18	0.756296	4.09036e-40	0.295102	NA	NA	3.73604e-07	0.278776	7.61578e-14	0.923256	6.26745e-36	0.670223	NA	NA
IFNAR2	5e-10	3.30093e-07	6.2191	1.6469e-06	0.00013842	4.79253	Spleen	5.74308e-17	6.67748e-13	-8.37038	8.55645e-05	0.0067476	-3.92825	Vagina	1.14198e-34	3.09351e-30	-12.2813	5.37737e-06	0.000799903	-4.5495	NA	NA	NA	NA	NA	NA	1	1	1	0	3	-6.2191	-1.68621	-8.62799	0.310349	-13.256	-1.12319	NA	NA	5e-10	0.091756	6.24398e-18	0.756296	4.16652e-40	0.261355	NA	NA	3.73604e-07	0.278776	7.61578e-14	0.923256	1.05942e-35	0.640644	NA	NA
IFNAR2	5e-10	3.30093e-07	6.2191	1.6469e-06	0.00013842	4.79253	Spleen	5.74308e-17	6.67748e-13	-8.37038	8.55645e-05	0.0067476	-3.92825	Whole_Blood	1.14198e-34	5.23998e-31	-12.2813	5.37737e-06	0.000732734	-4.5495	NA	NA	NA	NA	NA	NA	1	1	1	0	3	-6.2191	-1.68621	-8.62799	0.310349	-13.256	-1.12319	NA	NA	5e-10	0.091756	6.24398e-18	0.756296	4.16652e-40	0.261355	NA	NA	3.73604e-07	0.278776	7.61578e-14	0.923256	2.02566e-36	0.621884	NA	NA
IFNAR2	5e-10	3.30093e-07	6.2191	1.6469e-06	0.00013842	4.79253	Spleen	5.74308e-17	6.67748e-13	-8.37038	8.55645e-05	0.0067476	-3.92825	smultixcan	8.86569e-35	2.19804e-30	-12.2763	6.13013e-06	0.000780642	-4.51242	NA	NA	NA	NA	NA	NA	1	1	1	0	3	-6.2191	-1.68621	-8.62799	0.310349	-13.2669	-1.16468	NA	NA	5e-10	0.091756	6.24398e-18	0.756296	2.49455e-40	0.243207	NA	NA	3.73604e-07	0.278776	7.61578e-14	0.923256	1.06487e-35	0.598383	NA	NA
IFNAR2	5e-10	3.30093e-07	6.2191	1.6469e-06	0.00013842	4.79253	Vagina	1.14198e-34	1.18949e-30	-12.2813	5.37737e-06	0.000913128	-4.5495	Adipose_Subcutaneous	1.14198e-34	6.21714e-31	-12.2813	5.37737e-06	0.000797252	-4.5495	NA	NA	NA	NA	NA	NA	1	1	1	0	3	-6.2191	-1.68621	-13.256	-0.234208	-13.256	-1.12319	NA	NA	5e-10	0.091756	4.16652e-40	0.814823	4.16652e-40	0.261355	NA	NA	3.73604e-07	0.278776	4.57108e-36	0.950376	2.39658e-36	0.637615	NA	NA
IFNAR2	5e-10	3.30093e-07	6.2191	1.6469e-06	0.00013842	4.79253	Vagina	1.14198e-34	1.18949e-30	-12.2813	5.37737e-06	0.000913128	-4.5495	Adipose_Visceral_Omentum	1.37396e-34	1.0824e-30	-12.2663	9.0687e-06	0.00112649	-4.43826	NA	NA	NA	NA	NA	NA	1	1	1	0	3	-6.2191	-1.68621	-13.256	-0.234208	-13.2888	-1.24765	NA	NA	5e-10	0.091756	4.16652e-40	0.814823	2.68717e-40	0.212159	NA	NA	3.73604e-07	0.278776	4.57108e-36	0.950376	3.41422e-36	0.585943	NA	NA
IFNAR2	5e-10	3.30093e-07	6.2191	1.6469e-06	0.00013842	4.79253	Vagina	1.14198e-34	1.18949e-30	-12.2813	5.37737e-06	0.000913128	-4.5495	Adrenal_Gland	9.02547e-35	1.2332e-30	12.3003	4.12234e-06	0.00060779	4.60512	NA	NA	NA	NA	NA	NA	1	1	1	0	3	-6.2191	-1.68621	-13.256	-0.234208	13.2574	1.04699	NA	NA	5e-10	0.091756	4.16652e-40	0.814823	4.09036e-40	0.295102	NA	NA	3.73604e-07	0.278776	4.57108e-36	0.950376	5.92857e-36	0.661175	NA	NA
IFNAR2	5e-10	3.30093e-07	6.2191	1.6469e-06	0.00013842	4.79253	Vagina	1.14198e-34	1.18949e-30	-12.2813	5.37737e-06	0.000913128	-4.5495	Artery_Aorta	1.14198e-34	6.95307e-31	-12.2813	5.37737e-06	0.000714525	-4.5495	NA	NA	NA	NA	NA	NA	1	1	1	0	3	-6.2191	-1.68621	-13.256	-0.234208	-13.256	-1.12319	NA	NA	5e-10	0.091756	4.16652e-40	0.814823	4.16652e-40	0.261355	NA	NA	3.73604e-07	0.278776	4.57108e-36	0.950376	2.68649e-36	0.63859	NA	NA
IFNAR2	5e-10	3.30093e-07	6.2191	1.6469e-06	0.00013842	4.79253	Vagina	1.14198e-34	1.18949e-30	-12.2813	5.37737e-06	0.000913128	-4.5495	Artery_Coronary	1.14198e-34	1.72416e-30	-12.2813	5.37737e-06	0.00074732	-4.5495	NA	NA	NA	NA	NA	NA	1	1	1	0	3	-6.2191	-1.68621	-13.256	-0.234208	-13.256	-1.12319	NA	NA	5e-10	0.091756	4.16652e-40	0.814823	4.16652e-40	0.261355	NA	NA	3.73604e-07	0.278776	4.57108e-36	0.950376	6.66872e-36	0.639607	NA	NA
IFNAR2	5e-10	3.30093e-07	6.2191	1.6469e-06	0.00013842	4.79253	Vagina	1.14198e-34	1.18949e-30	-12.2813	5.37737e-06	0.000913128	-4.5495	Artery_Tibial	1.37396e-34	1.41568e-30	-12.2663	9.0687e-06	0.00104383	-4.43826	NA	NA	NA	NA	NA	NA	1	1	1	0	3	-6.2191	-1.68621	-13.256	-0.234208	-13.2888	-1.24765	NA	NA	5e-10	0.091756	4.16652e-40	0.814823	2.68717e-40	0.212159	NA	NA	3.73604e-07	0.278776	4.57108e-36	0.950376	4.54067e-36	0.585282	NA	NA
IFNAR2	5e-10	3.30093e-07	6.2191	1.6469e-06	0.00013842	4.79253	Vagina	1.14198e-34	1.18949e-30	-12.2813	5.37737e-06	0.000913128	-4.5495	Brain_Amygdala	1.14198e-34	1.02156e-30	12.2813	5.37737e-06	0.000857493	4.5495	NA	NA	NA	NA	NA	NA	1	1	1	0	3	-6.2191	-1.68621	-13.256	-0.234208	13.256	1.17242	NA	NA	5e-10	0.091756	4.16652e-40	0.814823	4.16652e-40	0.24103	NA	NA	3.73604e-07	0.278776	4.57108e-36	0.950376	3.9559e-36	0.638839	NA	NA
IFNAR2	5e-10	3.30093e-07	6.2191	1.6469e-06	0.00013842	4.79253	Vagina	1.14198e-34	1.18949e-30	-12.2813	5.37737e-06	0.000913128	-4.5495	Brain_Anterior_cingulate_cortex_BA24	1.14198e-34	1.22695e-30	-12.2813	5.37737e-06	0.000808141	-4.5495	NA	NA	NA	NA	NA	NA	1	1	1	0	3	-6.2191	-1.68621	-13.256	-0.234208	-13.256	-1.12319	NA	NA	5e-10	0.091756	4.16652e-40	0.814823	4.16652e-40	0.261355	NA	NA	3.73604e-07	0.278776	4.57108e-36	0.950376	4.73295e-36	0.642817	NA	NA
IFNAR2	5e-10	3.30093e-07	6.2191	1.6469e-06	0.00013842	4.79253	Vagina	1.14198e-34	1.18949e-30	-12.2813	5.37737e-06	0.000913128	-4.5495	Brain_Caudate_basal_ganglia	1.37396e-34	1.64002e-30	-12.2663	9.0687e-06	0.00122288	-4.43826	NA	NA	NA	NA	NA	NA	1	1	1	0	3	-6.2191	-1.68621	-13.256	-0.234208	-13.2888	-1.24765	NA	NA	5e-10	0.091756	4.16652e-40	0.814823	2.68717e-40	0.212159	NA	NA	3.73604e-07	0.278776	4.57108e-36	0.950376	5.27668e-36	0.599022	NA	NA
IFNAR2	5e-10	3.30093e-07	6.2191	1.6469e-06	0.00013842	4.79253	Vagina	1.14198e-34	1.18949e-30	-12.2813	5.37737e-06	0.000913128	-4.5495	Brain_Cerebellar_Hemisphere	1.37396e-34	2.04053e-30	12.2663	9.0687e-06	0.00107447	4.43826	NA	NA	NA	NA	NA	NA	1	1	1	0	3	-6.2191	-1.68621	-13.256	-0.234208	13.2888	1.24765	NA	NA	5e-10	0.091756	4.16652e-40	0.814823	2.68717e-40	0.212159	NA	NA	3.73604e-07	0.278776	4.57108e-36	0.950376	6.43945e-36	0.584593	NA	NA
IFNAR2	5e-10	3.30093e-07	6.2191	1.6469e-06	0.00013842	4.79253	Vagina	1.14198e-34	1.18949e-30	-12.2813	5.37737e-06	0.000913128	-4.5495	Brain_Cerebellum	8.41831e-35	2.5744e-30	-12.3059	4.72058e-06	0.000670708	-4.57684	NA	NA	NA	NA	NA	NA	1	1	1	0	3	-6.2191	-1.68621	-13.256	-0.234208	-13.2673	-1.0615	NA	NA	5e-10	0.091756	4.16652e-40	0.814823	3.58264e-40	0.288463	NA	NA	3.73604e-07	0.278776	4.57108e-36	0.950376	1.16006e-35	0.655195	NA	NA
IFNAR2	5e-10	3.30093e-07	6.2191	1.6469e-06	0.00013842	4.79253	Vagina	1.14198e-34	1.18949e-30	-12.2813	5.37737e-06	0.000913128	-4.5495	Brain_Cortex	5.96451e-33	1.56503e-28	-11.957	1.51048e-06	0.000314603	-4.80984	NA	NA	NA	NA	NA	NA	1	1	1	0	3	-6.2191	-1.68621	-13.256	-0.234208	-12.7484	-0.444084	NA	NA	5e-10	0.091756	4.16652e-40	0.814823	3.18312e-37	0.656982	NA	NA	3.73604e-07	0.278776	4.57108e-36	0.950376	8.83792e-33	0.885117	NA	NA
IFNAR2	5e-10	3.30093e-07	6.2191	1.6469e-06	0.00013842	4.79253	Vagina	1.14198e-34	1.18949e-30	-12.2813	5.37737e-06	0.000913128	-4.5495	Brain_Frontal_Cortex_BA9	1.14198e-34	1.35536e-30	-12.2813	5.37737e-06	0.000814856	-4.5495	NA	NA	NA	NA	NA	NA	1	1	1	0	3	-6.2191	-1.68621	-13.256	-0.234208	-13.256	-1.12319	NA	NA	5e-10	0.091756	4.16652e-40	0.814823	4.16652e-40	0.261355	NA	NA	3.73604e-07	0.278776	4.57108e-36	0.950376	5.2421e-36	0.650196	NA	NA
IFNAR2	5e-10	3.30093e-07	6.2191	1.6469e-06	0.00013842	4.79253	Vagina	1.14198e-34	1.18949e-30	-12.2813	5.37737e-06	0.000913128	-4.5495	Brain_Hippocampus	1.37396e-34	2.77415e-30	-12.2663	9.0687e-06	0.00121413	-4.43826	NA	NA	NA	NA	NA	NA	1	1	1	0	3	-6.2191	-1.68621	-13.256	-0.234208	-13.2888	-1.24765	NA	NA	5e-10	0.091756	4.16652e-40	0.814823	2.68717e-40	0.212159	NA	NA	3.73604e-07	0.278776	4.57108e-36	0.950376	5.757e-36	0.6047	NA	NA
IFNAR2	5e-10	3.30093e-07	6.2191	1.6469e-06	0.00013842	4.79253	Vagina	1.14198e-34	1.18949e-30	-12.2813	5.37737e-06	0.000913128	-4.5495	Brain_Hypothalamus	9.02547e-35	2.02297e-30	-12.3003	4.12234e-06	0.000699523	-4.60512	NA	NA	NA	NA	NA	NA	1	1	1	0	3	-6.2191	-1.68621	-13.256	-0.234208	-13.2574	-1.04699	NA	NA	5e-10	0.091756	4.16652e-40	0.814823	4.09036e-40	0.295102	NA	NA	3.73604e-07	0.278776	4.57108e-36	0.950376	9.71706e-36	0.689118	NA	NA
IFNAR2	5e-10	3.30093e-07	6.2191	1.6469e-06	0.00013842	4.79253	Vagina	1.14198e-34	1.18949e-30	-12.2813	5.37737e-06	0.000913128	-4.5495	Brain_Nucleus_accumbens_basal_ganglia	9.02547e-35	2.1987e-30	-12.3003	4.12234e-06	0.000642404	-4.60512	NA	NA	NA	NA	NA	NA	1	1	1	0	3	-6.2191	-1.68621	-13.256	-0.234208	-13.2574	-1.04699	NA	NA	5e-10	0.091756	4.16652e-40	0.814823	4.09036e-40	0.295102	NA	NA	3.73604e-07	0.278776	4.57108e-36	0.950376	1.05568e-35	0.6785	NA	NA
IFNAR2	5e-10	3.30093e-07	6.2191	1.6469e-06	0.00013842	4.79253	Vagina	1.14198e-34	1.18949e-30	-12.2813	5.37737e-06	0.000913128	-4.5495	Brain_Putamen_basal_ganglia	1.14198e-34	1.20628e-30	-12.2813	5.37737e-06	0.000937474	-4.5495	NA	NA	NA	NA	NA	NA	1	1	1	0	3	-6.2191	-1.68621	-13.256	-0.234208	-13.256	-1.12319	NA	NA	5e-10	0.091756	4.16652e-40	0.814823	4.16652e-40	0.261355	NA	NA	3.73604e-07	0.278776	4.57108e-36	0.950376	4.67066e-36	0.653783	NA	NA
IFNAR2	5e-10	3.30093e-07	6.2191	1.6469e-06	0.00013842	4.79253	Vagina	1.14198e-34	1.18949e-30	-12.2813	5.37737e-06	0.000913128	-4.5495	Brain_Spinal_cord_cervical_c-1	9.02547e-35	9.60671e-31	-12.3003	4.12234e-06	0.00068637	-4.60512	NA	NA	NA	NA	NA	NA	1	1	1	0	3	-6.2191	-1.68621	-13.256	-0.234208	-13.2574	-1.04699	NA	NA	5e-10	0.091756	4.16652e-40	0.814823	4.09036e-40	0.295102	NA	NA	3.73604e-07	0.278776	4.57108e-36	0.950376	3.07909e-36	0.680321	NA	NA
IFNAR2	5e-10	3.30093e-07	6.2191	1.6469e-06	0.00013842	4.79253	Vagina	1.14198e-34	1.18949e-30	-12.2813	5.37737e-06	0.000913128	-4.5495	Brain_Substantia_nigra	1.14198e-34	4.92251e-31	-12.2813	5.37737e-06	0.000951869	-4.5495	NA	NA	NA	NA	NA	NA	1	1	1	0	3	-6.2191	-1.68621	-13.256	-0.234208	-13.256	-1.12319	NA	NA	5e-10	0.091756	4.16652e-40	0.814823	4.16652e-40	0.261355	NA	NA	3.73604e-07	0.278776	4.57108e-36	0.950376	1.90879e-36	0.660087	NA	NA
IFNAR2	5e-10	3.30093e-07	6.2191	1.6469e-06	0.00013842	4.79253	Vagina	1.14198e-34	1.18949e-30	-12.2813	5.37737e-06	0.000913128	-4.5495	Breast_Mammary_Tissue	1.37396e-34	9.22364e-31	-12.2663	9.0687e-06	0.00107415	-4.43826	NA	NA	NA	NA	NA	NA	1	1	1	0	3	-6.2191	-1.68621	-13.256	-0.234208	-13.2888	-1.24765	NA	NA	5e-10	0.091756	4.16652e-40	0.814823	2.68717e-40	0.212159	NA	NA	3.73604e-07	0.278776	4.57108e-36	0.950376	2.9062e-36	0.587411	NA	NA
IFNAR2	5e-10	3.30093e-07	6.2191	1.6469e-06	0.00013842	4.79253	Vagina	1.14198e-34	1.18949e-30	-12.2813	5.37737e-06	0.000913128	-4.5495	Cells_Cultured_fibroblasts	1.37396e-34	1.28007e-30	-12.2663	9.0687e-06	0.00109108	-4.43826	NA	NA	NA	NA	NA	NA	1	1	1	0	3	-6.2191	-1.68621	-13.256	-0.234208	-13.2888	-1.24765	NA	NA	5e-10	0.091756	4.16652e-40	0.814823	2.68717e-40	0.212159	NA	NA	3.73604e-07	0.278776	4.57108e-36	0.950376	4.1143e-36	0.582222	NA	NA
IFNAR2	5e-10	3.30093e-07	6.2191	1.6469e-06	0.00013842	4.79253	Vagina	1.14198e-34	1.18949e-30	-12.2813	5.37737e-06	0.000913128	-4.5495	Cells_EBV-transformed_lymphocytes	1.14198e-34	9.51808e-31	-12.2813	5.37737e-06	0.000558209	-4.5495	NA	NA	NA	NA	NA	NA	1	1	1	0	3	-6.2191	-1.68621	-13.256	-0.234208	-13.256	-1.12319	NA	NA	5e-10	0.091756	4.16652e-40	0.814823	4.16652e-40	0.261355	NA	NA	3.73604e-07	0.278776	4.57108e-36	0.950376	3.05479e-36	0.625298	NA	NA
IFNAR2	5e-10	3.30093e-07	6.2191	1.6469e-06	0.00013842	4.79253	Vagina	1.14198e-34	1.18949e-30	-12.2813	5.37737e-06	0.000913128	-4.5495	Colon_Sigmoid	1.37396e-34	4.28028e-30	12.2663	9.0687e-06	0.00111371	4.43826	NA	NA	NA	NA	NA	NA	1	1	1	0	3	-6.2191	-1.68621	-13.256	-0.234208	13.2888	1.30904	NA	NA	5e-10	0.091756	4.16652e-40	0.814823	2.68717e-40	0.190522	NA	NA	3.73604e-07	0.278776	4.57108e-36	0.950376	8.86633e-36	0.563046	NA	NA
IFNAR2	5e-10	3.30093e-07	6.2191	1.6469e-06	0.00013842	4.79253	Vagina	1.14198e-34	1.18949e-30	-12.2813	5.37737e-06	0.000913128	-4.5495	Colon_Transverse	9.02547e-35	2.78869e-30	-12.3003	4.12234e-06	0.000605245	-4.60512	NA	NA	NA	NA	NA	NA	1	1	1	0	3	-6.2191	-1.68621	-13.256	-0.234208	-13.2574	-1.04699	NA	NA	5e-10	0.091756	4.16652e-40	0.814823	4.09036e-40	0.295102	NA	NA	3.73604e-07	0.278776	4.57108e-36	0.950376	1.33931e-35	0.673492	NA	NA
IFNAR2	5e-10	3.30093e-07	6.2191	1.6469e-06	0.00013842	4.79253	Vagina	1.14198e-34	1.18949e-30	-12.2813	5.37737e-06	0.000913128	-4.5495	Esophagus_Gastroesophageal_Junction	1.14198e-34	1.75534e-30	-12.2813	5.37737e-06	0.000759005	-4.5495	NA	NA	NA	NA	NA	NA	1	1	1	0	3	-6.2191	-1.68621	-13.256	-0.234208	-13.256	-1.12319	NA	NA	5e-10	0.091756	4.16652e-40	0.814823	4.16652e-40	0.261355	NA	NA	3.73604e-07	0.278776	4.57108e-36	0.950376	6.78246e-36	0.637673	NA	NA
IFNAR2	5e-10	3.30093e-07	6.2191	1.6469e-06	0.00013842	4.79253	Vagina	1.14198e-34	1.18949e-30	-12.2813	5.37737e-06	0.000913128	-4.5495	Esophagus_Mucosa	9.02547e-35	1.25883e-30	12.3003	4.12234e-06	0.000648321	4.60512	NA	NA	NA	NA	NA	NA	1	1	1	0	3	-6.2191	-1.68621	-13.256	-0.234208	13.2574	1.04699	NA	NA	5e-10	0.091756	4.16652e-40	0.814823	4.09036e-40	0.295102	NA	NA	3.73604e-07	0.278776	4.57108e-36	0.950376	6.048e-36	0.665345	NA	NA
IFNAR2	5e-10	3.30093e-07	6.2191	1.6469e-06	0.00013842	4.79253	Vagina	1.14198e-34	1.18949e-30	-12.2813	5.37737e-06	0.000913128	-4.5495	Esophagus_Muscularis	1.37396e-34	2.09089e-30	-12.2663	9.0687e-06	0.00108156	-4.43826	NA	NA	NA	NA	NA	NA	1	1	1	0	3	-6.2191	-1.68621	-13.256	-0.234208	-13.2888	-1.24765	NA	NA	5e-10	0.091756	4.16652e-40	0.814823	2.68717e-40	0.212159	NA	NA	3.73604e-07	0.278776	4.57108e-36	0.950376	6.59304e-36	0.591476	NA	NA
IFNAR2	5e-10	3.30093e-07	6.2191	1.6469e-06	0.00013842	4.79253	Vagina	1.14198e-34	1.18949e-30	-12.2813	5.37737e-06	0.000913128	-4.5495	Heart_Atrial_Appendage	1.37396e-34	1.25126e-30	-12.2663	9.0687e-06	0.00122461	-4.43826	NA	NA	NA	NA	NA	NA	1	1	1	0	3	-6.2191	-1.68621	-13.256	-0.234208	-13.2888	-1.24765	NA	NA	5e-10	0.091756	4.16652e-40	0.814823	2.68717e-40	0.212159	NA	NA	3.73604e-07	0.278776	4.57108e-36	0.950376	4.02194e-36	0.594542	NA	NA
IFNAR2	5e-10	3.30093e-07	6.2191	1.6469e-06	0.00013842	4.79253	Vagina	1.14198e-34	1.18949e-30	-12.2813	5.37737e-06	0.000913128	-4.5495	Heart_Left_Ventricle	8.41831e-35	9.88335e-31	-12.3059	4.72058e-06	0.000712278	-4.57684	NA	NA	NA	NA	NA	NA	1	1	1	0	3	-6.2191	-1.68621	-13.256	-0.234208	-13.2673	-1.0615	NA	NA	5e-10	0.091756	4.16652e-40	0.814823	3.58264e-40	0.288463	NA	NA	3.73604e-07	0.278776	4.57108e-36	0.950376	4.74441e-36	0.670778	NA	NA
IFNAR2	5e-10	3.30093e-07	6.2191	1.6469e-06	0.00013842	4.79253	Vagina	1.14198e-34	1.18949e-30	-12.2813	5.37737e-06	0.000913128	-4.5495	Kidney_Cortex	9.02547e-35	7.94106e-31	-12.3003	4.12234e-06	0.000668759	-4.60512	NA	NA	NA	NA	NA	NA	1	1	1	0	3	-6.2191	-1.68621	-13.256	-0.234208	-13.2574	-1.04699	NA	NA	5e-10	0.091756	4.16652e-40	0.814823	4.09036e-40	0.295102	NA	NA	3.73604e-07	0.278776	4.57108e-36	0.950376	3.82878e-36	0.684767	NA	NA
IFNAR2	5e-10	3.30093e-07	6.2191	1.6469e-06	0.00013842	4.79253	Vagina	1.14198e-34	1.18949e-30	-12.2813	5.37737e-06	0.000913128	-4.5495	Liver	9.02547e-35	5.92131e-31	-12.3003	4.12234e-06	0.0006701	-4.60512	NA	NA	NA	NA	NA	NA	1	1	1	0	3	-6.2191	-1.68621	-13.256	-0.234208	-13.2574	-1.04699	NA	NA	5e-10	0.091756	4.16652e-40	0.814823	4.09036e-40	0.295102	NA	NA	3.73604e-07	0.278776	4.57108e-36	0.950376	2.84825e-36	0.675395	NA	NA
IFNAR2	5e-10	3.30093e-07	6.2191	1.6469e-06	0.00013842	4.79253	Vagina	1.14198e-34	1.18949e-30	-12.2813	5.37737e-06	0.000913128	-4.5495	Lung	1.14198e-34	9.23683e-31	12.2813	5.37737e-06	0.000675711	4.5495	NA	NA	NA	NA	NA	NA	1	1	1	0	3	-6.2191	-1.68621	-13.256	-0.234208	13.256	1.1687	NA	NA	5e-10	0.091756	4.16652e-40	0.814823	4.16652e-40	0.242524	NA	NA	3.73604e-07	0.278776	4.57108e-36	0.950376	2.96556e-36	0.624543	NA	NA
IFNAR2	5e-10	3.30093e-07	6.2191	1.6469e-06	0.00013842	4.79253	Vagina	1.14198e-34	1.18949e-30	-12.2813	5.37737e-06	0.000913128	-4.5495	Minor_Salivary_Gland	3.86182e-36	1.07613e-31	-12.5523	1.04139e-06	0.000177227	-4.88365	NA	NA	NA	NA	NA	NA	1	1	1	0	3	-6.2191	-1.68621	-13.256	-0.234208	-13.4482	-0.734362	NA	NA	5e-10	0.091756	4.16652e-40	0.814823	3.15389e-41	0.462728	NA	NA	3.73604e-07	0.278776	4.57108e-36	0.950376	9.31975e-37	0.793524	NA	NA
IFNAR2	5e-10	3.30093e-07	6.2191	1.6469e-06	0.00013842	4.79253	Vagina	1.14198e-34	1.18949e-30	-12.2813	5.37737e-06	0.000913128	-4.5495	Muscle_Skeletal	9.02547e-35	1.09028e-30	-12.3003	4.12234e-06	0.000597587	-4.60512	NA	NA	NA	NA	NA	NA	1	1	1	0	3	-6.2191	-1.68621	-13.256	-0.234208	-13.2574	-1.04699	NA	NA	5e-10	0.091756	4.16652e-40	0.814823	4.09036e-40	0.295102	NA	NA	3.73604e-07	0.278776	4.57108e-36	0.950376	5.23668e-36	0.658888	NA	NA
IFNAR2	5e-10	3.30093e-07	6.2191	1.6469e-06	0.00013842	4.79253	Vagina	1.14198e-34	1.18949e-30	-12.2813	5.37737e-06	0.000913128	-4.5495	Nerve_Tibial	1.14198e-34	7.91028e-31	-12.2813	5.37737e-06	0.000742534	-4.5495	NA	NA	NA	NA	NA	NA	1	1	1	0	3	-6.2191	-1.68621	-13.256	-0.234208	-13.256	-1.12319	NA	NA	5e-10	0.091756	4.16652e-40	0.814823	4.16652e-40	0.261355	NA	NA	3.73604e-07	0.278776	4.57108e-36	0.950376	3.05489e-36	0.637196	NA	NA
IFNAR2	5e-10	3.30093e-07	6.2191	1.6469e-06	0.00013842	4.79253	Vagina	1.14198e-34	1.18949e-30	-12.2813	5.37737e-06	0.000913128	-4.5495	Ovary	9.02547e-35	2.73084e-30	-12.3003	4.12234e-06	0.000663104	-4.60512	NA	NA	NA	NA	NA	NA	1	1	1	0	3	-6.2191	-1.68621	-13.256	-0.234208	-13.2574	-1.04699	NA	NA	5e-10	0.091756	4.16652e-40	0.814823	4.09036e-40	0.295102	NA	NA	3.73604e-07	0.278776	4.57108e-36	0.950376	1.31174e-35	0.667023	NA	NA
IFNAR2	5e-10	3.30093e-07	6.2191	1.6469e-06	0.00013842	4.79253	Vagina	1.14198e-34	1.18949e-30	-12.2813	5.37737e-06	0.000913128	-4.5495	Pancreas	1.0044e-34	2.29354e-30	-12.2916	4.33915e-06	0.000746893	-4.59444	NA	NA	NA	NA	NA	NA	1	1	1	0	3	-6.2191	-1.68621	-13.256	-0.234208	-13.2509	-1.05595	NA	NA	5e-10	0.091756	4.16652e-40	0.814823	4.45986e-40	0.290993	NA	NA	3.73604e-07	0.278776	4.57108e-36	0.950376	1.08036e-35	0.668547	NA	NA
IFNAR2	5e-10	3.30093e-07	6.2191	1.6469e-06	0.00013842	4.79253	Vagina	1.14198e-34	1.18949e-30	-12.2813	5.37737e-06	0.000913128	-4.5495	Pituitary	1.37396e-34	2.18473e-30	12.2663	9.0687e-06	0.00123261	4.43826	NA	NA	NA	NA	NA	NA	1	1	1	0	3	-6.2191	-1.68621	-13.256	-0.234208	13.2888	1.29726	NA	NA	5e-10	0.091756	4.16652e-40	0.814823	2.68717e-40	0.194542	NA	NA	3.73604e-07	0.278776	4.57108e-36	0.950376	6.89041e-36	0.572443	NA	NA
IFNAR2	5e-10	3.30093e-07	6.2191	1.6469e-06	0.00013842	4.79253	Vagina	1.14198e-34	1.18949e-30	-12.2813	5.37737e-06	0.000913128	-4.5495	Prostate	1.37396e-34	2.13595e-30	12.2663	9.0687e-06	0.00109397	4.43826	NA	NA	NA	NA	NA	NA	1	1	1	0	3	-6.2191	-1.68621	-13.256	-0.234208	13.2888	1.24765	NA	NA	5e-10	0.091756	4.16652e-40	0.814823	2.68717e-40	0.212159	NA	NA	3.73604e-07	0.278776	4.57108e-36	0.950376	6.74909e-36	0.587286	NA	NA
IFNAR2	5e-10	3.30093e-07	6.2191	1.6469e-06	0.00013842	4.79253	Vagina	1.14198e-34	1.18949e-30	-12.2813	5.37737e-06	0.000913128	-4.5495	Skin_Not_Sun_Exposed_Suprapubic	1.14198e-34	1.81901e-30	-12.2813	5.37737e-06	0.000831945	-4.5495	NA	NA	NA	NA	NA	NA	1	1	1	0	3	-6.2191	-1.68621	-13.256	-0.234208	-13.256	-1.12319	NA	NA	5e-10	0.091756	4.16652e-40	0.814823	4.16652e-40	0.261355	NA	NA	3.73604e-07	0.278776	4.57108e-36	0.950376	7.03079e-36	0.634427	NA	NA
IFNAR2	5e-10	3.30093e-07	6.2191	1.6469e-06	0.00013842	4.79253	Vagina	1.14198e-34	1.18949e-30	-12.2813	5.37737e-06	0.000913128	-4.5495	Skin_Sun_Exposed_Lower_leg	9.02547e-35	9.66237e-31	-12.3003	4.12234e-06	0.00059734	-4.60512	NA	NA	NA	NA	NA	NA	1	1	1	0	3	-6.2191	-1.68621	-13.256	-0.234208	-13.2574	-1.04699	NA	NA	5e-10	0.091756	4.16652e-40	0.814823	4.09036e-40	0.295102	NA	NA	3.73604e-07	0.278776	4.57108e-36	0.950376	4.63806e-36	0.668044	NA	NA
IFNAR2	5e-10	3.30093e-07	6.2191	1.6469e-06	0.00013842	4.79253	Vagina	1.14198e-34	1.18949e-30	-12.2813	5.37737e-06	0.000913128	-4.5495	Small_Intestine_Terminal_Ileum	5.96451e-33	1.7352e-28	-11.957	1.51048e-06	0.000280871	-4.80984	NA	NA	NA	NA	NA	NA	1	1	1	0	3	-6.2191	-1.68621	-13.256	-0.234208	-12.7484	-0.444084	NA	NA	5e-10	0.091756	4.16652e-40	0.814823	3.18312e-37	0.656982	NA	NA	3.73604e-07	0.278776	4.57108e-36	0.950376	9.83742e-33	0.888954	NA	NA
IFNAR2	5e-10	3.30093e-07	6.2191	1.6469e-06	0.00013842	4.79253	Vagina	1.14198e-34	1.18949e-30	-12.2813	5.37737e-06	0.000913128	-4.5495	Spleen	1.14198e-34	8.17778e-31	-12.2813	5.37737e-06	0.000743767	-4.5495	NA	NA	NA	NA	NA	NA	1	1	1	0	3	-6.2191	-1.68621	-13.256	-0.234208	-13.256	-1.12319	NA	NA	5e-10	0.091756	4.16652e-40	0.814823	4.16652e-40	0.261355	NA	NA	3.73604e-07	0.278776	4.57108e-36	0.950376	2.62657e-36	0.626434	NA	NA
IFNAR2	5e-10	3.30093e-07	6.2191	1.6469e-06	0.00013842	4.79253	Vagina	1.14198e-34	1.18949e-30	-12.2813	5.37737e-06	0.000913128	-4.5495	Stomach	1.14198e-34	1.02866e-30	-12.2813	5.37737e-06	0.00080856	-4.5495	NA	NA	NA	NA	NA	NA	1	1	1	0	3	-6.2191	-1.68621	-13.256	-0.234208	-13.256	-1.12319	NA	NA	5e-10	0.091756	4.16652e-40	0.814823	4.16652e-40	0.261355	NA	NA	3.73604e-07	0.278776	4.57108e-36	0.950376	3.97708e-36	0.642867	NA	NA
IFNAR2	5e-10	3.30093e-07	6.2191	1.6469e-06	0.00013842	4.79253	Vagina	1.14198e-34	1.18949e-30	-12.2813	5.37737e-06	0.000913128	-4.5495	Testis	1.14198e-34	5.93831e-30	-12.2813	5.37737e-06	0.000861454	-4.5495	NA	NA	NA	NA	NA	NA	1	1	1	0	3	-6.2191	-1.68621	-13.256	-0.234208	-13.256	-1.12319	NA	NA	5e-10	0.091756	4.16652e-40	0.814823	4.16652e-40	0.261355	NA	NA	3.73604e-07	0.278776	4.57108e-36	0.950376	2.28908e-35	0.649945	NA	NA
IFNAR2	5e-10	3.30093e-07	6.2191	1.6469e-06	0.00013842	4.79253	Vagina	1.14198e-34	1.18949e-30	-12.2813	5.37737e-06	0.000913128	-4.5495	Thyroid	3.27168e-35	1.03504e-30	-12.382	1.58361e-06	0.000276324	-4.80038	NA	NA	NA	NA	NA	NA	1	1	1	0	3	-6.2191	-1.68621	-13.256	-0.234208	-13.2724	-0.751932	NA	NA	5e-10	0.091756	4.16652e-40	0.814823	3.3448e-40	0.452092	NA	NA	3.73604e-07	0.278776	4.57108e-36	0.950376	4.95602e-36	0.783959	NA	NA
IFNAR2	5e-10	3.30093e-07	6.2191	1.6469e-06	0.00013842	4.79253	Vagina	1.14198e-34	1.18949e-30	-12.2813	5.37737e-06	0.000913128	-4.5495	Uterus	9.02547e-35	1.30292e-30	-12.3003	4.12234e-06	0.000670735	-4.60512	NA	NA	NA	NA	NA	NA	1	1	1	0	3	-6.2191	-1.68621	-13.256	-0.234208	-13.2574	-1.04699	NA	NA	5e-10	0.091756	4.16652e-40	0.814823	4.09036e-40	0.295102	NA	NA	3.73604e-07	0.278776	4.57108e-36	0.950376	6.26745e-36	0.670223	NA	NA
IFNAR2	5e-10	3.30093e-07	6.2191	1.6469e-06	0.00013842	4.79253	Vagina	1.14198e-34	1.18949e-30	-12.2813	5.37737e-06	0.000913128	-4.5495	Vagina	1.14198e-34	3.09351e-30	-12.2813	5.37737e-06	0.000799903	-4.5495	NA	NA	NA	NA	NA	NA	1	1	1	0	3	-6.2191	-1.68621	-13.256	-0.234208	-13.256	-1.12319	NA	NA	5e-10	0.091756	4.16652e-40	0.814823	4.16652e-40	0.261355	NA	NA	3.73604e-07	0.278776	4.57108e-36	0.950376	1.05942e-35	0.640644	NA	NA
IFNAR2	5e-10	3.30093e-07	6.2191	1.6469e-06	0.00013842	4.79253	Vagina	1.14198e-34	1.18949e-30	-12.2813	5.37737e-06	0.000913128	-4.5495	Whole_Blood	1.14198e-34	5.23998e-31	-12.2813	5.37737e-06	0.000732734	-4.5495	NA	NA	NA	NA	NA	NA	1	1	1	0	3	-6.2191	-1.68621	-13.256	-0.234208	-13.256	-1.12319	NA	NA	5e-10	0.091756	4.16652e-40	0.814823	4.16652e-40	0.261355	NA	NA	3.73604e-07	0.278776	4.57108e-36	0.950376	2.02566e-36	0.621884	NA	NA
IFNAR2	5e-10	3.30093e-07	6.2191	1.6469e-06	0.00013842	4.79253	Vagina	1.14198e-34	1.18949e-30	-12.2813	5.37737e-06	0.000913128	-4.5495	smultixcan	8.86569e-35	2.19804e-30	-12.2763	6.13013e-06	0.000780642	-4.51242	NA	NA	NA	NA	NA	NA	1	1	1	0	3	-6.2191	-1.68621	-13.256	-0.234208	-13.2669	-1.16468	NA	NA	5e-10	0.091756	4.16652e-40	0.814823	2.49455e-40	0.243207	NA	NA	3.73604e-07	0.278776	4.57108e-36	0.950376	1.06487e-35	0.598383	NA	NA
IFNAR2	5e-10	3.30093e-07	6.2191	1.6469e-06	0.00013842	4.79253	smultixcan	1.55022e-34	6.70346e-31	-1.88515	1.05289e-06	9.84237e-05	-0.855375	Adipose_Subcutaneous	1.14198e-34	6.21714e-31	-12.2813	5.37737e-06	0.000797252	-4.5495	NA	NA	NA	NA	NA	NA	1	1	1	0	3	-6.2191	-1.68621	-1.97326	0.440934	-13.256	-1.12319	NA	NA	5e-10	0.091756	3.23392e-39	0.00562634	4.16652e-40	0.261355	NA	NA	3.73604e-07	0.278776	1.41258e-35	0.0517685	2.39658e-36	0.637615	NA	NA
IFNAR2	5e-10	3.30093e-07	6.2191	1.6469e-06	0.00013842	4.79253	smultixcan	1.55022e-34	6.70346e-31	-1.88515	1.05289e-06	9.84237e-05	-0.855375	Adipose_Visceral_Omentum	1.37396e-34	1.0824e-30	-12.2663	9.0687e-06	0.00112649	-4.43826	NA	NA	NA	NA	NA	NA	1	1	1	0	3	-6.2191	-1.68621	-1.97326	0.440934	-13.2888	-1.24765	NA	NA	5e-10	0.091756	3.23392e-39	0.00562634	2.68717e-40	0.212159	NA	NA	3.73604e-07	0.278776	1.41258e-35	0.0517685	3.41422e-36	0.585943	NA	NA
IFNAR2	5e-10	3.30093e-07	6.2191	1.6469e-06	0.00013842	4.79253	smultixcan	1.55022e-34	6.70346e-31	-1.88515	1.05289e-06	9.84237e-05	-0.855375	Adrenal_Gland	9.02547e-35	1.2332e-30	12.3003	4.12234e-06	0.00060779	4.60512	NA	NA	NA	NA	NA	NA	1	1	1	0	3	-6.2191	-1.68621	-1.97326	0.440934	13.2574	1.04699	NA	NA	5e-10	0.091756	3.23392e-39	0.00562634	4.09036e-40	0.295102	NA	NA	3.73604e-07	0.278776	1.41258e-35	0.0517685	5.92857e-36	0.661175	NA	NA
IFNAR2	5e-10	3.30093e-07	6.2191	1.6469e-06	0.00013842	4.79253	smultixcan	1.55022e-34	6.70346e-31	-1.88515	1.05289e-06	9.84237e-05	-0.855375	Artery_Aorta	1.14198e-34	6.95307e-31	-12.2813	5.37737e-06	0.000714525	-4.5495	NA	NA	NA	NA	NA	NA	1	1	1	0	3	-6.2191	-1.68621	-1.97326	0.440934	-13.256	-1.12319	NA	NA	5e-10	0.091756	3.23392e-39	0.00562634	4.16652e-40	0.261355	NA	NA	3.73604e-07	0.278776	1.41258e-35	0.0517685	2.68649e-36	0.63859	NA	NA
IFNAR2	5e-10	3.30093e-07	6.2191	1.6469e-06	0.00013842	4.79253	smultixcan	1.55022e-34	6.70346e-31	-1.88515	1.05289e-06	9.84237e-05	-0.855375	Artery_Coronary	1.14198e-34	1.72416e-30	-12.2813	5.37737e-06	0.00074732	-4.5495	NA	NA	NA	NA	NA	NA	1	1	1	0	3	-6.2191	-1.68621	-1.97326	0.440934	-13.256	-1.12319	NA	NA	5e-10	0.091756	3.23392e-39	0.00562634	4.16652e-40	0.261355	NA	NA	3.73604e-07	0.278776	1.41258e-35	0.0517685	6.66872e-36	0.639607	NA	NA
IFNAR2	5e-10	3.30093e-07	6.2191	1.6469e-06	0.00013842	4.79253	smultixcan	1.55022e-34	6.70346e-31	-1.88515	1.05289e-06	9.84237e-05	-0.855375	Artery_Tibial	1.37396e-34	1.41568e-30	-12.2663	9.0687e-06	0.00104383	-4.43826	NA	NA	NA	NA	NA	NA	1	1	1	0	3	-6.2191	-1.68621	-1.97326	0.440934	-13.2888	-1.24765	NA	NA	5e-10	0.091756	3.23392e-39	0.00562634	2.68717e-40	0.212159	NA	NA	3.73604e-07	0.278776	1.41258e-35	0.0517685	4.54067e-36	0.585282	NA	NA
IFNAR2	5e-10	3.30093e-07	6.2191	1.6469e-06	0.00013842	4.79253	smultixcan	1.55022e-34	6.70346e-31	-1.88515	1.05289e-06	9.84237e-05	-0.855375	Brain_Amygdala	1.14198e-34	1.02156e-30	12.2813	5.37737e-06	0.000857493	4.5495	NA	NA	NA	NA	NA	NA	1	1	1	0	3	-6.2191	-1.68621	-1.97326	0.440934	13.256	1.17242	NA	NA	5e-10	0.091756	3.23392e-39	0.00562634	4.16652e-40	0.24103	NA	NA	3.73604e-07	0.278776	1.41258e-35	0.0517685	3.9559e-36	0.638839	NA	NA
IFNAR2	5e-10	3.30093e-07	6.2191	1.6469e-06	0.00013842	4.79253	smultixcan	1.55022e-34	6.70346e-31	-1.88515	1.05289e-06	9.84237e-05	-0.855375	Brain_Anterior_cingulate_cortex_BA24	1.14198e-34	1.22695e-30	-12.2813	5.37737e-06	0.000808141	-4.5495	NA	NA	NA	NA	NA	NA	1	1	1	0	3	-6.2191	-1.68621	-1.97326	0.440934	-13.256	-1.12319	NA	NA	5e-10	0.091756	3.23392e-39	0.00562634	4.16652e-40	0.261355	NA	NA	3.73604e-07	0.278776	1.41258e-35	0.0517685	4.73295e-36	0.642817	NA	NA
IFNAR2	5e-10	3.30093e-07	6.2191	1.6469e-06	0.00013842	4.79253	smultixcan	1.55022e-34	6.70346e-31	-1.88515	1.05289e-06	9.84237e-05	-0.855375	Brain_Caudate_basal_ganglia	1.37396e-34	1.64002e-30	-12.2663	9.0687e-06	0.00122288	-4.43826	NA	NA	NA	NA	NA	NA	1	1	1	0	3	-6.2191	-1.68621	-1.97326	0.440934	-13.2888	-1.24765	NA	NA	5e-10	0.091756	3.23392e-39	0.00562634	2.68717e-40	0.212159	NA	NA	3.73604e-07	0.278776	1.41258e-35	0.0517685	5.27668e-36	0.599022	NA	NA
IFNAR2	5e-10	3.30093e-07	6.2191	1.6469e-06	0.00013842	4.79253	smultixcan	1.55022e-34	6.70346e-31	-1.88515	1.05289e-06	9.84237e-05	-0.855375	Brain_Cerebellar_Hemisphere	1.37396e-34	2.04053e-30	12.2663	9.0687e-06	0.00107447	4.43826	NA	NA	NA	NA	NA	NA	1	1	1	0	3	-6.2191	-1.68621	-1.97326	0.440934	13.2888	1.24765	NA	NA	5e-10	0.091756	3.23392e-39	0.00562634	2.68717e-40	0.212159	NA	NA	3.73604e-07	0.278776	1.41258e-35	0.0517685	6.43945e-36	0.584593	NA	NA
IFNAR2	5e-10	3.30093e-07	6.2191	1.6469e-06	0.00013842	4.79253	smultixcan	1.55022e-34	6.70346e-31	-1.88515	1.05289e-06	9.84237e-05	-0.855375	Brain_Cerebellum	8.41831e-35	2.5744e-30	-12.3059	4.72058e-06	0.000670708	-4.57684	NA	NA	NA	NA	NA	NA	1	1	1	0	3	-6.2191	-1.68621	-1.97326	0.440934	-13.2673	-1.0615	NA	NA	5e-10	0.091756	3.23392e-39	0.00562634	3.58264e-40	0.288463	NA	NA	3.73604e-07	0.278776	1.41258e-35	0.0517685	1.16006e-35	0.655195	NA	NA
IFNAR2	5e-10	3.30093e-07	6.2191	1.6469e-06	0.00013842	4.79253	smultixcan	1.55022e-34	6.70346e-31	-1.88515	1.05289e-06	9.84237e-05	-0.855375	Brain_Cortex	5.96451e-33	1.56503e-28	-11.957	1.51048e-06	0.000314603	-4.80984	NA	NA	NA	NA	NA	NA	1	1	1	0	3	-6.2191	-1.68621	-1.97326	0.440934	-12.7484	-0.444084	NA	NA	5e-10	0.091756	3.23392e-39	0.00562634	3.18312e-37	0.656982	NA	NA	3.73604e-07	0.278776	1.41258e-35	0.0517685	8.83792e-33	0.885117	NA	NA
IFNAR2	5e-10	3.30093e-07	6.2191	1.6469e-06	0.00013842	4.79253	smultixcan	1.55022e-34	6.70346e-31	-1.88515	1.05289e-06	9.84237e-05	-0.855375	Brain_Frontal_Cortex_BA9	1.14198e-34	1.35536e-30	-12.2813	5.37737e-06	0.000814856	-4.5495	NA	NA	NA	NA	NA	NA	1	1	1	0	3	-6.2191	-1.68621	-1.97326	0.440934	-13.256	-1.12319	NA	NA	5e-10	0.091756	3.23392e-39	0.00562634	4.16652e-40	0.261355	NA	NA	3.73604e-07	0.278776	1.41258e-35	0.0517685	5.2421e-36	0.650196	NA	NA
IFNAR2	5e-10	3.30093e-07	6.2191	1.6469e-06	0.00013842	4.79253	smultixcan	1.55022e-34	6.70346e-31	-1.88515	1.05289e-06	9.84237e-05	-0.855375	Brain_Hippocampus	1.37396e-34	2.77415e-30	-12.2663	9.0687e-06	0.00121413	-4.43826	NA	NA	NA	NA	NA	NA	1	1	1	0	3	-6.2191	-1.68621	-1.97326	0.440934	-13.2888	-1.24765	NA	NA	5e-10	0.091756	3.23392e-39	0.00562634	2.68717e-40	0.212159	NA	NA	3.73604e-07	0.278776	1.41258e-35	0.0517685	5.757e-36	0.6047	NA	NA
IFNAR2	5e-10	3.30093e-07	6.2191	1.6469e-06	0.00013842	4.79253	smultixcan	1.55022e-34	6.70346e-31	-1.88515	1.05289e-06	9.84237e-05	-0.855375	Brain_Hypothalamus	9.02547e-35	2.02297e-30	-12.3003	4.12234e-06	0.000699523	-4.60512	NA	NA	NA	NA	NA	NA	1	1	1	0	3	-6.2191	-1.68621	-1.97326	0.440934	-13.2574	-1.04699	NA	NA	5e-10	0.091756	3.23392e-39	0.00562634	4.09036e-40	0.295102	NA	NA	3.73604e-07	0.278776	1.41258e-35	0.0517685	9.71706e-36	0.689118	NA	NA
IFNAR2	5e-10	3.30093e-07	6.2191	1.6469e-06	0.00013842	4.79253	smultixcan	1.55022e-34	6.70346e-31	-1.88515	1.05289e-06	9.84237e-05	-0.855375	Brain_Nucleus_accumbens_basal_ganglia	9.02547e-35	2.1987e-30	-12.3003	4.12234e-06	0.000642404	-4.60512	NA	NA	NA	NA	NA	NA	1	1	1	0	3	-6.2191	-1.68621	-1.97326	0.440934	-13.2574	-1.04699	NA	NA	5e-10	0.091756	3.23392e-39	0.00562634	4.09036e-40	0.295102	NA	NA	3.73604e-07	0.278776	1.41258e-35	0.0517685	1.05568e-35	0.6785	NA	NA
IFNAR2	5e-10	3.30093e-07	6.2191	1.6469e-06	0.00013842	4.79253	smultixcan	1.55022e-34	6.70346e-31	-1.88515	1.05289e-06	9.84237e-05	-0.855375	Brain_Putamen_basal_ganglia	1.14198e-34	1.20628e-30	-12.2813	5.37737e-06	0.000937474	-4.5495	NA	NA	NA	NA	NA	NA	1	1	1	0	3	-6.2191	-1.68621	-1.97326	0.440934	-13.256	-1.12319	NA	NA	5e-10	0.091756	3.23392e-39	0.00562634	4.16652e-40	0.261355	NA	NA	3.73604e-07	0.278776	1.41258e-35	0.0517685	4.67066e-36	0.653783	NA	NA
IFNAR2	5e-10	3.30093e-07	6.2191	1.6469e-06	0.00013842	4.79253	smultixcan	1.55022e-34	6.70346e-31	-1.88515	1.05289e-06	9.84237e-05	-0.855375	Brain_Spinal_cord_cervical_c-1	9.02547e-35	9.60671e-31	-12.3003	4.12234e-06	0.00068637	-4.60512	NA	NA	NA	NA	NA	NA	1	1	1	0	3	-6.2191	-1.68621	-1.97326	0.440934	-13.2574	-1.04699	NA	NA	5e-10	0.091756	3.23392e-39	0.00562634	4.09036e-40	0.295102	NA	NA	3.73604e-07	0.278776	1.41258e-35	0.0517685	3.07909e-36	0.680321	NA	NA
IFNAR2	5e-10	3.30093e-07	6.2191	1.6469e-06	0.00013842	4.79253	smultixcan	1.55022e-34	6.70346e-31	-1.88515	1.05289e-06	9.84237e-05	-0.855375	Brain_Substantia_nigra	1.14198e-34	4.92251e-31	-12.2813	5.37737e-06	0.000951869	-4.5495	NA	NA	NA	NA	NA	NA	1	1	1	0	3	-6.2191	-1.68621	-1.97326	0.440934	-13.256	-1.12319	NA	NA	5e-10	0.091756	3.23392e-39	0.00562634	4.16652e-40	0.261355	NA	NA	3.73604e-07	0.278776	1.41258e-35	0.0517685	1.90879e-36	0.660087	NA	NA
IFNAR2	5e-10	3.30093e-07	6.2191	1.6469e-06	0.00013842	4.79253	smultixcan	1.55022e-34	6.70346e-31	-1.88515	1.05289e-06	9.84237e-05	-0.855375	Breast_Mammary_Tissue	1.37396e-34	9.22364e-31	-12.2663	9.0687e-06	0.00107415	-4.43826	NA	NA	NA	NA	NA	NA	1	1	1	0	3	-6.2191	-1.68621	-1.97326	0.440934	-13.2888	-1.24765	NA	NA	5e-10	0.091756	3.23392e-39	0.00562634	2.68717e-40	0.212159	NA	NA	3.73604e-07	0.278776	1.41258e-35	0.0517685	2.9062e-36	0.587411	NA	NA
IFNAR2	5e-10	3.30093e-07	6.2191	1.6469e-06	0.00013842	4.79253	smultixcan	1.55022e-34	6.70346e-31	-1.88515	1.05289e-06	9.84237e-05	-0.855375	Cells_Cultured_fibroblasts	1.37396e-34	1.28007e-30	-12.2663	9.0687e-06	0.00109108	-4.43826	NA	NA	NA	NA	NA	NA	1	1	1	0	3	-6.2191	-1.68621	-1.97326	0.440934	-13.2888	-1.24765	NA	NA	5e-10	0.091756	3.23392e-39	0.00562634	2.68717e-40	0.212159	NA	NA	3.73604e-07	0.278776	1.41258e-35	0.0517685	4.1143e-36	0.582222	NA	NA
IFNAR2	5e-10	3.30093e-07	6.2191	1.6469e-06	0.00013842	4.79253	smultixcan	1.55022e-34	6.70346e-31	-1.88515	1.05289e-06	9.84237e-05	-0.855375	Cells_EBV-transformed_lymphocytes	1.14198e-34	9.51808e-31	-12.2813	5.37737e-06	0.000558209	-4.5495	NA	NA	NA	NA	NA	NA	1	1	1	0	3	-6.2191	-1.68621	-1.97326	0.440934	-13.256	-1.12319	NA	NA	5e-10	0.091756	3.23392e-39	0.00562634	4.16652e-40	0.261355	NA	NA	3.73604e-07	0.278776	1.41258e-35	0.0517685	3.05479e-36	0.625298	NA	NA
IFNAR2	5e-10	3.30093e-07	6.2191	1.6469e-06	0.00013842	4.79253	smultixcan	1.55022e-34	6.70346e-31	-1.88515	1.05289e-06	9.84237e-05	-0.855375	Colon_Sigmoid	1.37396e-34	4.28028e-30	12.2663	9.0687e-06	0.00111371	4.43826	NA	NA	NA	NA	NA	NA	1	1	1	0	3	-6.2191	-1.68621	-1.97326	0.440934	13.2888	1.30904	NA	NA	5e-10	0.091756	3.23392e-39	0.00562634	2.68717e-40	0.190522	NA	NA	3.73604e-07	0.278776	1.41258e-35	0.0517685	8.86633e-36	0.563046	NA	NA
IFNAR2	5e-10	3.30093e-07	6.2191	1.6469e-06	0.00013842	4.79253	smultixcan	1.55022e-34	6.70346e-31	-1.88515	1.05289e-06	9.84237e-05	-0.855375	Colon_Transverse	9.02547e-35	2.78869e-30	-12.3003	4.12234e-06	0.000605245	-4.60512	NA	NA	NA	NA	NA	NA	1	1	1	0	3	-6.2191	-1.68621	-1.97326	0.440934	-13.2574	-1.04699	NA	NA	5e-10	0.091756	3.23392e-39	0.00562634	4.09036e-40	0.295102	NA	NA	3.73604e-07	0.278776	1.41258e-35	0.0517685	1.33931e-35	0.673492	NA	NA
IFNAR2	5e-10	3.30093e-07	6.2191	1.6469e-06	0.00013842	4.79253	smultixcan	1.55022e-34	6.70346e-31	-1.88515	1.05289e-06	9.84237e-05	-0.855375	Esophagus_Gastroesophageal_Junction	1.14198e-34	1.75534e-30	-12.2813	5.37737e-06	0.000759005	-4.5495	NA	NA	NA	NA	NA	NA	1	1	1	0	3	-6.2191	-1.68621	-1.97326	0.440934	-13.256	-1.12319	NA	NA	5e-10	0.091756	3.23392e-39	0.00562634	4.16652e-40	0.261355	NA	NA	3.73604e-07	0.278776	1.41258e-35	0.0517685	6.78246e-36	0.637673	NA	NA
IFNAR2	5e-10	3.30093e-07	6.2191	1.6469e-06	0.00013842	4.79253	smultixcan	1.55022e-34	6.70346e-31	-1.88515	1.05289e-06	9.84237e-05	-0.855375	Esophagus_Mucosa	9.02547e-35	1.25883e-30	12.3003	4.12234e-06	0.000648321	4.60512	NA	NA	NA	NA	NA	NA	1	1	1	0	3	-6.2191	-1.68621	-1.97326	0.440934	13.2574	1.04699	NA	NA	5e-10	0.091756	3.23392e-39	0.00562634	4.09036e-40	0.295102	NA	NA	3.73604e-07	0.278776	1.41258e-35	0.0517685	6.048e-36	0.665345	NA	NA
IFNAR2	5e-10	3.30093e-07	6.2191	1.6469e-06	0.00013842	4.79253	smultixcan	1.55022e-34	6.70346e-31	-1.88515	1.05289e-06	9.84237e-05	-0.855375	Esophagus_Muscularis	1.37396e-34	2.09089e-30	-12.2663	9.0687e-06	0.00108156	-4.43826	NA	NA	NA	NA	NA	NA	1	1	1	0	3	-6.2191	-1.68621	-1.97326	0.440934	-13.2888	-1.24765	NA	NA	5e-10	0.091756	3.23392e-39	0.00562634	2.68717e-40	0.212159	NA	NA	3.73604e-07	0.278776	1.41258e-35	0.0517685	6.59304e-36	0.591476	NA	NA
IFNAR2	5e-10	3.30093e-07	6.2191	1.6469e-06	0.00013842	4.79253	smultixcan	1.55022e-34	6.70346e-31	-1.88515	1.05289e-06	9.84237e-05	-0.855375	Heart_Atrial_Appendage	1.37396e-34	1.25126e-30	-12.2663	9.0687e-06	0.00122461	-4.43826	NA	NA	NA	NA	NA	NA	1	1	1	0	3	-6.2191	-1.68621	-1.97326	0.440934	-13.2888	-1.24765	NA	NA	5e-10	0.091756	3.23392e-39	0.00562634	2.68717e-40	0.212159	NA	NA	3.73604e-07	0.278776	1.41258e-35	0.0517685	4.02194e-36	0.594542	NA	NA
IFNAR2	5e-10	3.30093e-07	6.2191	1.6469e-06	0.00013842	4.79253	smultixcan	1.55022e-34	6.70346e-31	-1.88515	1.05289e-06	9.84237e-05	-0.855375	Heart_Left_Ventricle	8.41831e-35	9.88335e-31	-12.3059	4.72058e-06	0.000712278	-4.57684	NA	NA	NA	NA	NA	NA	1	1	1	0	3	-6.2191	-1.68621	-1.97326	0.440934	-13.2673	-1.0615	NA	NA	5e-10	0.091756	3.23392e-39	0.00562634	3.58264e-40	0.288463	NA	NA	3.73604e-07	0.278776	1.41258e-35	0.0517685	4.74441e-36	0.670778	NA	NA
IFNAR2	5e-10	3.30093e-07	6.2191	1.6469e-06	0.00013842	4.79253	smultixcan	1.55022e-34	6.70346e-31	-1.88515	1.05289e-06	9.84237e-05	-0.855375	Kidney_Cortex	9.02547e-35	7.94106e-31	-12.3003	4.12234e-06	0.000668759	-4.60512	NA	NA	NA	NA	NA	NA	1	1	1	0	3	-6.2191	-1.68621	-1.97326	0.440934	-13.2574	-1.04699	NA	NA	5e-10	0.091756	3.23392e-39	0.00562634	4.09036e-40	0.295102	NA	NA	3.73604e-07	0.278776	1.41258e-35	0.0517685	3.82878e-36	0.684767	NA	NA
IFNAR2	5e-10	3.30093e-07	6.2191	1.6469e-06	0.00013842	4.79253	smultixcan	1.55022e-34	6.70346e-31	-1.88515	1.05289e-06	9.84237e-05	-0.855375	Liver	9.02547e-35	5.92131e-31	-12.3003	4.12234e-06	0.0006701	-4.60512	NA	NA	NA	NA	NA	NA	1	1	1	0	3	-6.2191	-1.68621	-1.97326	0.440934	-13.2574	-1.04699	NA	NA	5e-10	0.091756	3.23392e-39	0.00562634	4.09036e-40	0.295102	NA	NA	3.73604e-07	0.278776	1.41258e-35	0.0517685	2.84825e-36	0.675395	NA	NA
IFNAR2	5e-10	3.30093e-07	6.2191	1.6469e-06	0.00013842	4.79253	smultixcan	1.55022e-34	6.70346e-31	-1.88515	1.05289e-06	9.84237e-05	-0.855375	Lung	1.14198e-34	9.23683e-31	12.2813	5.37737e-06	0.000675711	4.5495	NA	NA	NA	NA	NA	NA	1	1	1	0	3	-6.2191	-1.68621	-1.97326	0.440934	13.256	1.1687	NA	NA	5e-10	0.091756	3.23392e-39	0.00562634	4.16652e-40	0.242524	NA	NA	3.73604e-07	0.278776	1.41258e-35	0.0517685	2.96556e-36	0.624543	NA	NA
IFNAR2	5e-10	3.30093e-07	6.2191	1.6469e-06	0.00013842	4.79253	smultixcan	1.55022e-34	6.70346e-31	-1.88515	1.05289e-06	9.84237e-05	-0.855375	Minor_Salivary_Gland	3.86182e-36	1.07613e-31	-12.5523	1.04139e-06	0.000177227	-4.88365	NA	NA	NA	NA	NA	NA	1	1	1	0	3	-6.2191	-1.68621	-1.97326	0.440934	-13.4482	-0.734362	NA	NA	5e-10	0.091756	3.23392e-39	0.00562634	3.15389e-41	0.462728	NA	NA	3.73604e-07	0.278776	1.41258e-35	0.0517685	9.31975e-37	0.793524	NA	NA
IFNAR2	5e-10	3.30093e-07	6.2191	1.6469e-06	0.00013842	4.79253	smultixcan	1.55022e-34	6.70346e-31	-1.88515	1.05289e-06	9.84237e-05	-0.855375	Muscle_Skeletal	9.02547e-35	1.09028e-30	-12.3003	4.12234e-06	0.000597587	-4.60512	NA	NA	NA	NA	NA	NA	1	1	1	0	3	-6.2191	-1.68621	-1.97326	0.440934	-13.2574	-1.04699	NA	NA	5e-10	0.091756	3.23392e-39	0.00562634	4.09036e-40	0.295102	NA	NA	3.73604e-07	0.278776	1.41258e-35	0.0517685	5.23668e-36	0.658888	NA	NA
IFNAR2	5e-10	3.30093e-07	6.2191	1.6469e-06	0.00013842	4.79253	smultixcan	1.55022e-34	6.70346e-31	-1.88515	1.05289e-06	9.84237e-05	-0.855375	Nerve_Tibial	1.14198e-34	7.91028e-31	-12.2813	5.37737e-06	0.000742534	-4.5495	NA	NA	NA	NA	NA	NA	1	1	1	0	3	-6.2191	-1.68621	-1.97326	0.440934	-13.256	-1.12319	NA	NA	5e-10	0.091756	3.23392e-39	0.00562634	4.16652e-40	0.261355	NA	NA	3.73604e-07	0.278776	1.41258e-35	0.0517685	3.05489e-36	0.637196	NA	NA
IFNAR2	5e-10	3.30093e-07	6.2191	1.6469e-06	0.00013842	4.79253	smultixcan	1.55022e-34	6.70346e-31	-1.88515	1.05289e-06	9.84237e-05	-0.855375	Ovary	9.02547e-35	2.73084e-30	-12.3003	4.12234e-06	0.000663104	-4.60512	NA	NA	NA	NA	NA	NA	1	1	1	0	3	-6.2191	-1.68621	-1.97326	0.440934	-13.2574	-1.04699	NA	NA	5e-10	0.091756	3.23392e-39	0.00562634	4.09036e-40	0.295102	NA	NA	3.73604e-07	0.278776	1.41258e-35	0.0517685	1.31174e-35	0.667023	NA	NA
IFNAR2	5e-10	3.30093e-07	6.2191	1.6469e-06	0.00013842	4.79253	smultixcan	1.55022e-34	6.70346e-31	-1.88515	1.05289e-06	9.84237e-05	-0.855375	Pancreas	1.0044e-34	2.29354e-30	-12.2916	4.33915e-06	0.000746893	-4.59444	NA	NA	NA	NA	NA	NA	1	1	1	0	3	-6.2191	-1.68621	-1.97326	0.440934	-13.2509	-1.05595	NA	NA	5e-10	0.091756	3.23392e-39	0.00562634	4.45986e-40	0.290993	NA	NA	3.73604e-07	0.278776	1.41258e-35	0.0517685	1.08036e-35	0.668547	NA	NA
IFNAR2	5e-10	3.30093e-07	6.2191	1.6469e-06	0.00013842	4.79253	smultixcan	1.55022e-34	6.70346e-31	-1.88515	1.05289e-06	9.84237e-05	-0.855375	Pituitary	1.37396e-34	2.18473e-30	12.2663	9.0687e-06	0.00123261	4.43826	NA	NA	NA	NA	NA	NA	1	1	1	0	3	-6.2191	-1.68621	-1.97326	0.440934	13.2888	1.29726	NA	NA	5e-10	0.091756	3.23392e-39	0.00562634	2.68717e-40	0.194542	NA	NA	3.73604e-07	0.278776	1.41258e-35	0.0517685	6.89041e-36	0.572443	NA	NA
IFNAR2	5e-10	3.30093e-07	6.2191	1.6469e-06	0.00013842	4.79253	smultixcan	1.55022e-34	6.70346e-31	-1.88515	1.05289e-06	9.84237e-05	-0.855375	Prostate	1.37396e-34	2.13595e-30	12.2663	9.0687e-06	0.00109397	4.43826	NA	NA	NA	NA	NA	NA	1	1	1	0	3	-6.2191	-1.68621	-1.97326	0.440934	13.2888	1.24765	NA	NA	5e-10	0.091756	3.23392e-39	0.00562634	2.68717e-40	0.212159	NA	NA	3.73604e-07	0.278776	1.41258e-35	0.0517685	6.74909e-36	0.587286	NA	NA
IFNAR2	5e-10	3.30093e-07	6.2191	1.6469e-06	0.00013842	4.79253	smultixcan	1.55022e-34	6.70346e-31	-1.88515	1.05289e-06	9.84237e-05	-0.855375	Skin_Not_Sun_Exposed_Suprapubic	1.14198e-34	1.81901e-30	-12.2813	5.37737e-06	0.000831945	-4.5495	NA	NA	NA	NA	NA	NA	1	1	1	0	3	-6.2191	-1.68621	-1.97326	0.440934	-13.256	-1.12319	NA	NA	5e-10	0.091756	3.23392e-39	0.00562634	4.16652e-40	0.261355	NA	NA	3.73604e-07	0.278776	1.41258e-35	0.0517685	7.03079e-36	0.634427	NA	NA
IFNAR2	5e-10	3.30093e-07	6.2191	1.6469e-06	0.00013842	4.79253	smultixcan	1.55022e-34	6.70346e-31	-1.88515	1.05289e-06	9.84237e-05	-0.855375	Skin_Sun_Exposed_Lower_leg	9.02547e-35	9.66237e-31	-12.3003	4.12234e-06	0.00059734	-4.60512	NA	NA	NA	NA	NA	NA	1	1	1	0	3	-6.2191	-1.68621	-1.97326	0.440934	-13.2574	-1.04699	NA	NA	5e-10	0.091756	3.23392e-39	0.00562634	4.09036e-40	0.295102	NA	NA	3.73604e-07	0.278776	1.41258e-35	0.0517685	4.63806e-36	0.668044	NA	NA
IFNAR2	5e-10	3.30093e-07	6.2191	1.6469e-06	0.00013842	4.79253	smultixcan	1.55022e-34	6.70346e-31	-1.88515	1.05289e-06	9.84237e-05	-0.855375	Small_Intestine_Terminal_Ileum	5.96451e-33	1.7352e-28	-11.957	1.51048e-06	0.000280871	-4.80984	NA	NA	NA	NA	NA	NA	1	1	1	0	3	-6.2191	-1.68621	-1.97326	0.440934	-12.7484	-0.444084	NA	NA	5e-10	0.091756	3.23392e-39	0.00562634	3.18312e-37	0.656982	NA	NA	3.73604e-07	0.278776	1.41258e-35	0.0517685	9.83742e-33	0.888954	NA	NA
IFNAR2	5e-10	3.30093e-07	6.2191	1.6469e-06	0.00013842	4.79253	smultixcan	1.55022e-34	6.70346e-31	-1.88515	1.05289e-06	9.84237e-05	-0.855375	Spleen	1.14198e-34	8.17778e-31	-12.2813	5.37737e-06	0.000743767	-4.5495	NA	NA	NA	NA	NA	NA	1	1	1	0	3	-6.2191	-1.68621	-1.97326	0.440934	-13.256	-1.12319	NA	NA	5e-10	0.091756	3.23392e-39	0.00562634	4.16652e-40	0.261355	NA	NA	3.73604e-07	0.278776	1.41258e-35	0.0517685	2.62657e-36	0.626434	NA	NA
IFNAR2	5e-10	3.30093e-07	6.2191	1.6469e-06	0.00013842	4.79253	smultixcan	1.55022e-34	6.70346e-31	-1.88515	1.05289e-06	9.84237e-05	-0.855375	Stomach	1.14198e-34	1.02866e-30	-12.2813	5.37737e-06	0.00080856	-4.5495	NA	NA	NA	NA	NA	NA	1	1	1	0	3	-6.2191	-1.68621	-1.97326	0.440934	-13.256	-1.12319	NA	NA	5e-10	0.091756	3.23392e-39	0.00562634	4.16652e-40	0.261355	NA	NA	3.73604e-07	0.278776	1.41258e-35	0.0517685	3.97708e-36	0.642867	NA	NA
IFNAR2	5e-10	3.30093e-07	6.2191	1.6469e-06	0.00013842	4.79253	smultixcan	1.55022e-34	6.70346e-31	-1.88515	1.05289e-06	9.84237e-05	-0.855375	Testis	1.14198e-34	5.93831e-30	-12.2813	5.37737e-06	0.000861454	-4.5495	NA	NA	NA	NA	NA	NA	1	1	1	0	3	-6.2191	-1.68621	-1.97326	0.440934	-13.256	-1.12319	NA	NA	5e-10	0.091756	3.23392e-39	0.00562634	4.16652e-40	0.261355	NA	NA	3.73604e-07	0.278776	1.41258e-35	0.0517685	2.28908e-35	0.649945	NA	NA
IFNAR2	5e-10	3.30093e-07	6.2191	1.6469e-06	0.00013842	4.79253	smultixcan	1.55022e-34	6.70346e-31	-1.88515	1.05289e-06	9.84237e-05	-0.855375	Thyroid	3.27168e-35	1.03504e-30	-12.382	1.58361e-06	0.000276324	-4.80038	NA	NA	NA	NA	NA	NA	1	1	1	0	3	-6.2191	-1.68621	-1.97326	0.440934	-13.2724	-0.751932	NA	NA	5e-10	0.091756	3.23392e-39	0.00562634	3.3448e-40	0.452092	NA	NA	3.73604e-07	0.278776	1.41258e-35	0.0517685	4.95602e-36	0.783959	NA	NA
IFNAR2	5e-10	3.30093e-07	6.2191	1.6469e-06	0.00013842	4.79253	smultixcan	1.55022e-34	6.70346e-31	-1.88515	1.05289e-06	9.84237e-05	-0.855375	Uterus	9.02547e-35	1.30292e-30	-12.3003	4.12234e-06	0.000670735	-4.60512	NA	NA	NA	NA	NA	NA	1	1	1	0	3	-6.2191	-1.68621	-1.97326	0.440934	-13.2574	-1.04699	NA	NA	5e-10	0.091756	3.23392e-39	0.00562634	4.09036e-40	0.295102	NA	NA	3.73604e-07	0.278776	1.41258e-35	0.0517685	6.26745e-36	0.670223	NA	NA
IFNAR2	5e-10	3.30093e-07	6.2191	1.6469e-06	0.00013842	4.79253	smultixcan	1.55022e-34	6.70346e-31	-1.88515	1.05289e-06	9.84237e-05	-0.855375	Vagina	1.14198e-34	3.09351e-30	-12.2813	5.37737e-06	0.000799903	-4.5495	NA	NA	NA	NA	NA	NA	1	1	1	0	3	-6.2191	-1.68621	-1.97326	0.440934	-13.256	-1.12319	NA	NA	5e-10	0.091756	3.23392e-39	0.00562634	4.16652e-40	0.261355	NA	NA	3.73604e-07	0.278776	1.41258e-35	0.0517685	1.05942e-35	0.640644	NA	NA
IFNAR2	5e-10	3.30093e-07	6.2191	1.6469e-06	0.00013842	4.79253	smultixcan	1.55022e-34	6.70346e-31	-1.88515	1.05289e-06	9.84237e-05	-0.855375	Whole_Blood	1.14198e-34	5.23998e-31	-12.2813	5.37737e-06	0.000732734	-4.5495	NA	NA	NA	NA	NA	NA	1	1	1	0	3	-6.2191	-1.68621	-1.97326	0.440934	-13.256	-1.12319	NA	NA	5e-10	0.091756	3.23392e-39	0.00562634	4.16652e-40	0.261355	NA	NA	3.73604e-07	0.278776	1.41258e-35	0.0517685	2.02566e-36	0.621884	NA	NA
IFNAR2	5e-10	3.30093e-07	6.2191	1.6469e-06	0.00013842	4.79253	smultixcan	1.55022e-34	6.70346e-31	-1.88515	1.05289e-06	9.84237e-05	-0.855375	smultixcan	8.86569e-35	2.19804e-30	-12.2763	6.13013e-06	0.000780642	-4.51242	NA	NA	NA	NA	NA	NA	1	1	1	0	3	-6.2191	-1.68621	-1.97326	0.440934	-13.2669	-1.16468	NA	NA	5e-10	0.091756	3.23392e-39	0.00562634	2.49455e-40	0.243207	NA	NA	3.73604e-07	0.278776	1.41258e-35	0.0517685	1.06487e-35	0.598383	NA	NA
INTS12	7.4313e-10	4.73082e-07	-6.15662	7.3941e-14	4.80069e-11	7.48068	Adipose_Visceral_Omentum	6.52565e-10	1.14106e-06	-6.17718	1.92951e-11	1.08366e-08	-6.71126	Adipose_Subcutaneous	4.92449e-11	3.65588e-08	-6.5732	9.08378e-07	0.000177773	-4.91051	NA	NA	NA	NA	NA	NA	1	1	1	0	3	4.34424	-6.05316	-4.44383	5.34238	-4.75698	5.85524	NA	NA	1.3976e-05	1.4203e-09	8.83716e-06	9.17348e-08	1.96513e-06	4.76322e-09	NA	NA	0.00305648	1.84946e-07	0.00537215	1.51267e-05	0.0011495	9.82716e-07	NA	NA
INTS12	7.4313e-10	4.73082e-07	-6.15662	7.3941e-14	4.80069e-11	7.48068	Adipose_Visceral_Omentum	6.52565e-10	1.14106e-06	-6.17718	1.92951e-11	1.08366e-08	-6.71126	Adipose_Visceral_Omentum	6.94023e-11	5.75528e-08	-6.52194	3.43365e-14	1.67941e-11	-7.58082	NA	NA	NA	NA	NA	NA	1	1	1	0	3	4.34424	-6.05316	-4.44383	5.34238	-4.52025	6.2718	NA	NA	1.3976e-05	1.4203e-09	8.83716e-06	9.17348e-08	6.17674e-06	3.56901e-10	NA	NA	0.00305648	1.84946e-07	0.00537215	1.51267e-05	0.00282505	9.8356e-08	NA	NA
INTS12	7.4313e-10	4.73082e-07	-6.15662	7.3941e-14	4.80069e-11	7.48068	Adipose_Visceral_Omentum	6.52565e-10	1.14106e-06	-6.17718	1.92951e-11	1.08366e-08	-6.71126	Adrenal_Gland	4.83157e-11	5.74054e-08	-6.57604	1.87586e-14	1.18408e-11	-7.65886	NA	NA	NA	NA	NA	NA	1	1	1	0	3	4.34424	-6.05316	-4.44383	5.34238	-4.55173	6.33909	NA	NA	1.3976e-05	1.4203e-09	8.83716e-06	9.17348e-08	5.32067e-06	2.31131e-10	NA	NA	0.00305648	1.84946e-07	0.00537215	1.51267e-05	0.00342746	6.2595e-08	NA	NA
INTS12	7.4313e-10	4.73082e-07	-6.15662	7.3941e-14	4.80069e-11	7.48068	Adipose_Visceral_Omentum	6.52565e-10	1.14106e-06	-6.17718	1.92951e-11	1.08366e-08	-6.71126	Artery_Aorta	7.62968e-11	5.40164e-08	-6.50773	3.9098e-14	1.83997e-11	-7.56396	NA	NA	NA	NA	NA	NA	1	1	1	0	3	4.34424	-6.05316	-4.44383	5.34238	-4.53241	6.24631	NA	NA	1.3976e-05	1.4203e-09	8.83716e-06	9.17348e-08	5.83136e-06	4.20272e-10	NA	NA	0.00305648	1.84946e-07	0.00537215	1.51267e-05	0.00298408	1.06666e-07	NA	NA
INTS12	7.4313e-10	4.73082e-07	-6.15662	7.3941e-14	4.80069e-11	7.48068	Adipose_Visceral_Omentum	6.52565e-10	1.14106e-06	-6.17718	1.92951e-11	1.08366e-08	-6.71126	Artery_Coronary	7.45585e-11	6.82233e-08	-6.51119	3.58897e-14	1.95862e-11	-7.57508	NA	NA	NA	NA	NA	NA	1	1	1	0	3	4.34424	-6.05316	-4.44383	5.34238	-4.5328	6.25516	NA	NA	1.3976e-05	1.4203e-09	8.83716e-06	9.17348e-08	5.82061e-06	3.97117e-10	NA	NA	0.00305648	1.84946e-07	0.00537215	1.51267e-05	0.00321247	1.10597e-07	NA	NA
INTS12	7.4313e-10	4.73082e-07	-6.15662	7.3941e-14	4.80069e-11	7.48068	Adipose_Visceral_Omentum	6.52565e-10	1.14106e-06	-6.17718	1.92951e-11	1.08366e-08	-6.71126	Artery_Tibial	7.62968e-11	5.89603e-08	-6.50773	3.9098e-14	1.87939e-11	-7.56396	NA	NA	NA	NA	NA	NA	1	1	1	0	3	4.34424	-6.05316	-4.44383	5.34238	-4.53241	6.24631	NA	NA	1.3976e-05	1.4203e-09	8.83716e-06	9.17348e-08	5.83136e-06	4.20272e-10	NA	NA	0.00305648	1.84946e-07	0.00537215	1.51267e-05	0.00288864	1.09012e-07	NA	NA
INTS12	7.4313e-10	4.73082e-07	-6.15662	7.3941e-14	4.80069e-11	7.48068	Adipose_Visceral_Omentum	6.52565e-10	1.14106e-06	-6.17718	1.92951e-11	1.08366e-08	-6.71126	Brain_Amygdala	4.8276e-11	5.76278e-08	-6.57616	2.86449e-13	1.97137e-10	-7.30062	NA	NA	NA	NA	NA	NA	1	1	1	0	3	4.34424	-6.05316	-4.44383	5.34238	-4.7707	5.85498	NA	NA	1.3976e-05	1.4203e-09	8.83716e-06	9.17348e-08	1.83586e-06	4.77071e-09	NA	NA	0.00305648	1.84946e-07	0.00537215	1.51267e-05	0.00112455	1.34064e-06	NA	NA
INTS12	7.4313e-10	4.73082e-07	-6.15662	7.3941e-14	4.80069e-11	7.48068	Adipose_Visceral_Omentum	6.52565e-10	1.14106e-06	-6.17718	1.92951e-11	1.08366e-08	-6.71126	Brain_Anterior_cingulate_cortex_BA24	4.83157e-11	6.4888e-08	-6.57604	1.87586e-14	1.1385e-11	-7.65886	NA	NA	NA	NA	NA	NA	1	1	1	0	3	4.34424	-6.05316	-4.44383	5.34238	-4.55173	6.33909	NA	NA	1.3976e-05	1.4203e-09	8.83716e-06	9.17348e-08	5.32067e-06	2.31131e-10	NA	NA	0.00305648	1.84946e-07	0.00537215	1.51267e-05	0.00318106	7.57774e-08	NA	NA
INTS12	7.4313e-10	4.73082e-07	-6.15662	7.3941e-14	4.80069e-11	7.48068	Adipose_Visceral_Omentum	6.52565e-10	1.14106e-06	-6.17718	1.92951e-11	1.08366e-08	-6.71126	Brain_Caudate_basal_ganglia	7.83396e-11	7.4808e-08	6.50375	8.89513e-13	4.7252e-10	7.1466	NA	NA	NA	NA	NA	NA	1	1	1	0	3	4.34424	-6.05316	-4.44383	5.34238	4.75911	-5.69237	NA	NA	1.3976e-05	1.4203e-09	8.83716e-06	9.17348e-08	1.94445e-06	1.25287e-08	NA	NA	0.00305648	1.84946e-07	0.00537215	1.51267e-05	0.00169831	2.5803e-06	NA	NA
INTS12	7.4313e-10	4.73082e-07	-6.15662	7.3941e-14	4.80069e-11	7.48068	Adipose_Visceral_Omentum	6.52565e-10	1.14106e-06	-6.17718	1.92951e-11	1.08366e-08	-6.71126	Brain_Cerebellar_Hemisphere	3.4281e-11	3.18202e-08	-6.6269	9.08378e-07	0.000163203	-4.91051	NA	NA	NA	NA	NA	NA	1	1	1	0	3	4.34424	-6.05316	-4.44383	5.34238	-4.80289	5.88661	NA	NA	1.3976e-05	1.4203e-09	8.83716e-06	9.17348e-08	1.56392e-06	3.942e-09	NA	NA	0.00305648	1.84946e-07	0.00537215	1.51267e-05	0.00114516	7.83655e-07	NA	NA
INTS12	7.4313e-10	4.73082e-07	-6.15662	7.3941e-14	4.80069e-11	7.48068	Adipose_Visceral_Omentum	6.52565e-10	1.14106e-06	-6.17718	1.92951e-11	1.08366e-08	-6.71126	Brain_Cerebellum	5.14661e-11	4.1418e-08	-6.56663	3.3927e-13	1.39353e-10	-7.27782	NA	NA	NA	NA	NA	NA	1	1	1	0	3	4.34424	-6.05316	-4.44383	5.34238	-4.77059	5.8302	NA	NA	1.3976e-05	1.4203e-09	8.83716e-06	9.17348e-08	1.83689e-06	5.53609e-09	NA	NA	0.00305648	1.84946e-07	0.00537215	1.51267e-05	0.00152509	1.13444e-06	NA	NA
INTS12	7.4313e-10	4.73082e-07	-6.15662	7.3941e-14	4.80069e-11	7.48068	Adipose_Visceral_Omentum	6.52565e-10	1.14106e-06	-6.17718	1.92951e-11	1.08366e-08	-6.71126	Brain_Cortex	7.45585e-11	8.89246e-08	-6.51119	3.58897e-14	2.24253e-11	-7.57508	NA	NA	NA	NA	NA	NA	1	1	1	0	3	4.34424	-6.05316	-4.44383	5.34238	-4.5328	6.25516	NA	NA	1.3976e-05	1.4203e-09	8.83716e-06	9.17348e-08	5.82061e-06	3.97117e-10	NA	NA	0.00305648	1.84946e-07	0.00537215	1.51267e-05	0.00316881	1.10699e-07	NA	NA
INTS12	7.4313e-10	4.73082e-07	-6.15662	7.3941e-14	4.80069e-11	7.48068	Adipose_Visceral_Omentum	6.52565e-10	1.14106e-06	-6.17718	1.92951e-11	1.08366e-08	-6.71126	Brain_Frontal_Cortex_BA9	4.83157e-11	4.98639e-08	-6.57604	1.87586e-14	9.9921e-12	-7.65886	NA	NA	NA	NA	NA	NA	1	1	1	0	3	4.34424	-6.05316	-4.44383	5.34238	-4.55173	6.33909	NA	NA	1.3976e-05	1.4203e-09	8.83716e-06	9.17348e-08	5.32067e-06	2.31131e-10	NA	NA	0.00305648	1.84946e-07	0.00537215	1.51267e-05	0.00382526	6.70817e-08	NA	NA
INTS12	7.4313e-10	4.73082e-07	-6.15662	7.3941e-14	4.80069e-11	7.48068	Adipose_Visceral_Omentum	6.52565e-10	1.14106e-06	-6.17718	1.92951e-11	1.08366e-08	-6.71126	Brain_Hippocampus	7.30961e-11	9.83922e-08	-6.51416	4.2588e-14	3.68937e-11	-7.55284	NA	NA	NA	NA	NA	NA	1	1	1	0	3	4.34424	-6.05316	-4.44383	5.34238	-4.55173	6.21529	NA	NA	1.3976e-05	1.4203e-09	8.83716e-06	9.17348e-08	5.32074e-06	5.12295e-10	NA	NA	0.00305648	1.84946e-07	0.00537215	1.51267e-05	0.00345429	2.22242e-07	NA	NA
INTS12	7.4313e-10	4.73082e-07	-6.15662	7.3941e-14	4.80069e-11	7.48068	Adipose_Visceral_Omentum	6.52565e-10	1.14106e-06	-6.17718	1.92951e-11	1.08366e-08	-6.71126	Brain_Hypothalamus	3.995e-11	8.9544e-08	-6.60426	2.57187e-13	1.69332e-10	-7.3151	NA	NA	NA	NA	NA	NA	1	1	1	0	3	4.34424	-6.05316	-4.44383	5.34238	-4.80038	5.85772	NA	NA	1.3976e-05	1.4203e-09	8.83716e-06	9.17348e-08	1.58362e-06	4.69266e-09	NA	NA	0.00305648	1.84946e-07	0.00537215	1.51267e-05	0.00144694	1.13352e-06	NA	NA
INTS12	7.4313e-10	4.73082e-07	-6.15662	7.3941e-14	4.80069e-11	7.48068	Adipose_Visceral_Omentum	6.52565e-10	1.14106e-06	-6.17718	1.92951e-11	1.08366e-08	-6.71126	Brain_Nucleus_accumbens_basal_ganglia	5.42178e-11	6.604e-08	-6.55887	4.16296e-13	2.40659e-10	-7.25015	NA	NA	NA	NA	NA	NA	1	1	1	0	3	4.34424	-6.05316	-4.44383	5.34238	-4.77554	5.79791	NA	NA	1.3976e-05	1.4203e-09	8.83716e-06	9.17348e-08	1.79224e-06	6.71471e-09	NA	NA	0.00305648	1.84946e-07	0.00537215	1.51267e-05	0.00168777	1.4592e-06	NA	NA
INTS12	7.4313e-10	4.73082e-07	-6.15662	7.3941e-14	4.80069e-11	7.48068	Adipose_Visceral_Omentum	6.52565e-10	1.14106e-06	-6.17718	1.92951e-11	1.08366e-08	-6.71126	Brain_Putamen_basal_ganglia	4.83157e-11	5.3722e-08	-6.57604	1.87586e-14	1.81912e-11	-7.65886	NA	NA	NA	NA	NA	NA	1	1	1	0	3	4.34424	-6.05316	-4.44383	5.34238	-4.55173	6.33909	NA	NA	1.3976e-05	1.4203e-09	8.83716e-06	9.17348e-08	5.32067e-06	2.31131e-10	NA	NA	0.00305648	1.84946e-07	0.00537215	1.51267e-05	0.00262885	8.56724e-08	NA	NA
INTS12	7.4313e-10	4.73082e-07	-6.15662	7.3941e-14	4.80069e-11	7.48068	Adipose_Visceral_Omentum	6.52565e-10	1.14106e-06	-6.17718	1.92951e-11	1.08366e-08	-6.71126	Brain_Spinal_cord_cervical_c-1	1.0921e-11	1.45304e-08	-6.79381	9.08378e-07	0.0002031	-4.91051	NA	NA	NA	NA	NA	NA	1	1	1	0	3	4.34424	-6.05316	-4.44383	5.34238	-4.92791	6.0254	NA	NA	1.3976e-05	1.4203e-09	8.83716e-06	9.17348e-08	8.31122e-07	1.6869e-09	NA	NA	0.00305648	1.84946e-07	0.00537215	1.51267e-05	0.000721893	4.60564e-07	NA	NA
INTS12	7.4313e-10	4.73082e-07	-6.15662	7.3941e-14	4.80069e-11	7.48068	Adipose_Visceral_Omentum	6.52565e-10	1.14106e-06	-6.17718	1.92951e-11	1.08366e-08	-6.71126	Brain_Substantia_nigra	7.62968e-11	5.71961e-08	6.50773	3.9098e-14	3.27589e-11	7.56396	NA	NA	NA	NA	NA	NA	1	1	1	0	3	4.34424	-6.05316	-4.44383	5.34238	4.53241	-6.24631	NA	NA	1.3976e-05	1.4203e-09	8.83716e-06	9.17348e-08	5.83136e-06	4.20272e-10	NA	NA	0.00305648	1.84946e-07	0.00537215	1.51267e-05	0.00296832	1.41406e-07	NA	NA
INTS12	7.4313e-10	4.73082e-07	-6.15662	7.3941e-14	4.80069e-11	7.48068	Adipose_Visceral_Omentum	6.52565e-10	1.14106e-06	-6.17718	1.92951e-11	1.08366e-08	-6.71126	Breast_Mammary_Tissue	4.83157e-11	3.86135e-08	-6.57604	1.87586e-14	9.01568e-12	-7.65886	NA	NA	NA	NA	NA	NA	1	1	1	0	3	4.34424	-6.05316	-4.44383	5.34238	-4.55173	6.33909	NA	NA	1.3976e-05	1.4203e-09	8.83716e-06	9.17348e-08	5.32067e-06	2.31131e-10	NA	NA	0.00305648	1.84946e-07	0.00537215	1.51267e-05	0.00225023	6.41488e-08	NA	NA
INTS12	7.4313e-10	4.73082e-07	-6.15662	7.3941e-14	4.80069e-11	7.48068	Adipose_Visceral_Omentum	6.52565e-10	1.14106e-06	-6.17718	1.92951e-11	1.08366e-08	-6.71126	Cells_Cultured_fibroblasts	7.30961e-11	6.12915e-08	-6.51416	4.2588e-14	2.20276e-11	-7.55284	NA	NA	NA	NA	NA	NA	1	1	1	0	3	4.34424	-6.05316	-4.44383	5.34238	-4.55173	6.21529	NA	NA	1.3976e-05	1.4203e-09	8.83716e-06	9.17348e-08	5.32074e-06	5.12295e-10	NA	NA	0.00305648	1.84946e-07	0.00537215	1.51267e-05	0.00286585	1.23291e-07	NA	NA
INTS12	7.4313e-10	4.73082e-07	-6.15662	7.3941e-14	4.80069e-11	7.48068	Adipose_Visceral_Omentum	6.52565e-10	1.14106e-06	-6.17718	1.92951e-11	1.08366e-08	-6.71126	Cells_EBV-transformed_lymphocytes	4.58758e-11	4.27802e-08	-6.58374	9.08378e-07	0.000129904	-4.91051	NA	NA	NA	NA	NA	NA	1	1	1	0	3	4.34424	-6.05316	-4.44383	5.34238	-4.77725	5.83509	NA	NA	1.3976e-05	1.4203e-09	8.83716e-06	9.17348e-08	1.77706e-06	5.3762e-09	NA	NA	0.00305648	1.84946e-07	0.00537215	1.51267e-05	0.00115813	9.33036e-07	NA	NA
INTS12	7.4313e-10	4.73082e-07	-6.15662	7.3941e-14	4.80069e-11	7.48068	Adipose_Visceral_Omentum	6.52565e-10	1.14106e-06	-6.17718	1.92951e-11	1.08366e-08	-6.71126	Colon_Sigmoid	4.83157e-11	4.06805e-08	-6.57604	1.87586e-14	9.0229e-12	-7.65886	NA	NA	NA	NA	NA	NA	1	1	1	0	3	4.34424	-6.05316	-4.44383	5.34238	-4.55173	6.33909	NA	NA	1.3976e-05	1.4203e-09	8.83716e-06	9.17348e-08	5.32067e-06	2.31131e-10	NA	NA	0.00305648	1.84946e-07	0.00537215	1.51267e-05	0.00337607	6.35415e-08	NA	NA
INTS12	7.4313e-10	4.73082e-07	-6.15662	7.3941e-14	4.80069e-11	7.48068	Adipose_Visceral_Omentum	6.52565e-10	1.14106e-06	-6.17718	1.92951e-11	1.08366e-08	-6.71126	Colon_Transverse	4.83157e-11	4.81567e-08	-6.57604	1.87586e-14	9.9918e-12	-7.65886	NA	NA	NA	NA	NA	NA	1	1	1	0	3	4.34424	-6.05316	-4.44383	5.34238	-4.55173	6.33909	NA	NA	1.3976e-05	1.4203e-09	8.83716e-06	9.17348e-08	5.32067e-06	2.31131e-10	NA	NA	0.00305648	1.84946e-07	0.00537215	1.51267e-05	0.00335028	6.82298e-08	NA	NA
INTS12	7.4313e-10	4.73082e-07	-6.15662	7.3941e-14	4.80069e-11	7.48068	Adipose_Visceral_Omentum	6.52565e-10	1.14106e-06	-6.17718	1.92951e-11	1.08366e-08	-6.71126	Esophagus_Gastroesophageal_Junction	4.83157e-11	3.90874e-08	-6.57604	1.87586e-14	8.93614e-12	-7.65886	NA	NA	NA	NA	NA	NA	1	1	1	0	3	4.34424	-6.05316	-4.44383	5.34238	-4.55173	6.33909	NA	NA	1.3976e-05	1.4203e-09	8.83716e-06	9.17348e-08	5.32067e-06	2.31131e-10	NA	NA	0.00305648	1.84946e-07	0.00537215	1.51267e-05	0.0030933	6.27763e-08	NA	NA
INTS12	7.4313e-10	4.73082e-07	-6.15662	7.3941e-14	4.80069e-11	7.48068	Adipose_Visceral_Omentum	6.52565e-10	1.14106e-06	-6.17718	1.92951e-11	1.08366e-08	-6.71126	Esophagus_Mucosa	7.62968e-11	6.25971e-08	-6.50773	3.9098e-14	1.9225e-11	-7.56396	NA	NA	NA	NA	NA	NA	1	1	1	0	3	4.34424	-6.05316	-4.44383	5.34238	-4.53241	6.24631	NA	NA	1.3976e-05	1.4203e-09	8.83716e-06	9.17348e-08	5.83136e-06	4.20272e-10	NA	NA	0.00305648	1.84946e-07	0.00537215	1.51267e-05	0.00297319	1.0426e-07	NA	NA
INTS12	7.4313e-10	4.73082e-07	-6.15662	7.3941e-14	4.80069e-11	7.48068	Adipose_Visceral_Omentum	6.52565e-10	1.14106e-06	-6.17718	1.92951e-11	1.08366e-08	-6.71126	Esophagus_Muscularis	4.83157e-11	4.08483e-08	-6.57604	1.87586e-14	9.64918e-12	-7.65886	NA	NA	NA	NA	NA	NA	1	1	1	0	3	4.34424	-6.05316	-4.44383	5.34238	-4.55173	6.33909	NA	NA	1.3976e-05	1.4203e-09	8.83716e-06	9.17348e-08	5.32067e-06	2.31131e-10	NA	NA	0.00305648	1.84946e-07	0.00537215	1.51267e-05	0.00311859	6.36147e-08	NA	NA
INTS12	7.4313e-10	4.73082e-07	-6.15662	7.3941e-14	4.80069e-11	7.48068	Adipose_Visceral_Omentum	6.52565e-10	1.14106e-06	-6.17718	1.92951e-11	1.08366e-08	-6.71126	Heart_Atrial_Appendage	8.34223e-11	7.35219e-08	-6.4943	4.2588e-14	2.45416e-11	-7.55284	NA	NA	NA	NA	NA	NA	1	1	1	0	3	4.34424	-6.05316	-4.44383	5.34238	-4.52225	6.23837	NA	NA	1.3976e-05	1.4203e-09	8.83716e-06	9.17348e-08	6.11855e-06	4.42157e-10	NA	NA	0.00305648	1.84946e-07	0.00537215	1.51267e-05	0.00340745	1.20662e-07	NA	NA
INTS12	7.4313e-10	4.73082e-07	-6.15662	7.3941e-14	4.80069e-11	7.48068	Adipose_Visceral_Omentum	6.52565e-10	1.14106e-06	-6.17718	1.92951e-11	1.08366e-08	-6.71126	Heart_Left_Ventricle	7.45585e-11	6.28041e-08	-6.51119	3.58897e-14	2.06943e-11	-7.57508	NA	NA	NA	NA	NA	NA	1	1	1	0	3	4.34424	-6.05316	-4.44383	5.34238	-4.5328	6.25516	NA	NA	1.3976e-05	1.4203e-09	8.83716e-06	9.17348e-08	5.82061e-06	3.97117e-10	NA	NA	0.00305648	1.84946e-07	0.00537215	1.51267e-05	0.00300059	1.08801e-07	NA	NA
INTS12	7.4313e-10	4.73082e-07	-6.15662	7.3941e-14	4.80069e-11	7.48068	Adipose_Visceral_Omentum	6.52565e-10	1.14106e-06	-6.17718	1.92951e-11	1.08366e-08	-6.71126	Kidney_Cortex	4.83157e-11	3.03647e-08	-6.57604	1.87586e-14	1.71722e-11	-7.65886	NA	NA	NA	NA	NA	NA	1	1	1	0	3	4.34424	-6.05316	-4.44383	5.34238	-4.55173	6.33909	NA	NA	1.3976e-05	1.4203e-09	8.83716e-06	9.17348e-08	5.32067e-06	2.31131e-10	NA	NA	0.00305648	1.84946e-07	0.00537215	1.51267e-05	0.00249021	1.04426e-07	NA	NA
INTS12	7.4313e-10	4.73082e-07	-6.15662	7.3941e-14	4.80069e-11	7.48068	Adipose_Visceral_Omentum	6.52565e-10	1.14106e-06	-6.17718	1.92951e-11	1.08366e-08	-6.71126	Liver	7.62968e-11	8.34263e-08	6.50773	3.9098e-14	2.59557e-11	7.56396	NA	NA	NA	NA	NA	NA	1	1	1	0	3	4.34424	-6.05316	-4.44383	5.34238	4.53241	-6.24631	NA	NA	1.3976e-05	1.4203e-09	8.83716e-06	9.17348e-08	5.83136e-06	4.20272e-10	NA	NA	0.00305648	1.84946e-07	0.00537215	1.51267e-05	0.0034591	1.31794e-07	NA	NA
INTS12	7.4313e-10	4.73082e-07	-6.15662	7.3941e-14	4.80069e-11	7.48068	Adipose_Visceral_Omentum	6.52565e-10	1.14106e-06	-6.17718	1.92951e-11	1.08366e-08	-6.71126	Lung	6.94023e-11	5.42533e-08	-6.52194	3.43365e-14	1.59003e-11	-7.58082	NA	NA	NA	NA	NA	NA	1	1	1	0	3	4.34424	-6.05316	-4.44383	5.34238	-4.52025	6.2718	NA	NA	1.3976e-05	1.4203e-09	8.83716e-06	9.17348e-08	6.17674e-06	3.56901e-10	NA	NA	0.00305648	1.84946e-07	0.00537215	1.51267e-05	0.00217641	9.75585e-08	NA	NA
INTS12	7.4313e-10	4.73082e-07	-6.15662	7.3941e-14	4.80069e-11	7.48068	Adipose_Visceral_Omentum	6.52565e-10	1.14106e-06	-6.17718	1.92951e-11	1.08366e-08	-6.71126	Minor_Salivary_Gland	7.62968e-11	6.85835e-08	6.50773	3.9098e-14	2.28902e-11	7.56396	NA	NA	NA	NA	NA	NA	1	1	1	0	3	4.34424	-6.05316	-4.44383	5.34238	4.53241	-6.24631	NA	NA	1.3976e-05	1.4203e-09	8.83716e-06	9.17348e-08	5.83136e-06	4.20272e-10	NA	NA	0.00305648	1.84946e-07	0.00537215	1.51267e-05	0.00271762	1.17428e-07	NA	NA
INTS12	7.4313e-10	4.73082e-07	-6.15662	7.3941e-14	4.80069e-11	7.48068	Adipose_Visceral_Omentum	6.52565e-10	1.14106e-06	-6.17718	1.92951e-11	1.08366e-08	-6.71126	Muscle_Skeletal	7.62968e-11	6.14444e-08	-6.50773	3.9098e-14	1.71974e-11	-7.56396	NA	NA	NA	NA	NA	NA	1	1	1	0	3	4.34424	-6.05316	-4.44383	5.34238	-4.53241	6.24631	NA	NA	1.3976e-05	1.4203e-09	8.83716e-06	9.17348e-08	5.83136e-06	4.20272e-10	NA	NA	0.00305648	1.84946e-07	0.00537215	1.51267e-05	0.00347237	1.11579e-07	NA	NA
INTS12	7.4313e-10	4.73082e-07	-6.15662	7.3941e-14	4.80069e-11	7.48068	Adipose_Visceral_Omentum	6.52565e-10	1.14106e-06	-6.17718	1.92951e-11	1.08366e-08	-6.71126	Nerve_Tibial	7.62968e-11	5.74449e-08	-6.50773	3.9098e-14	1.74997e-11	-7.56396	NA	NA	NA	NA	NA	NA	1	1	1	0	3	4.34424	-6.05316	-4.44383	5.34238	-4.53241	6.24631	NA	NA	1.3976e-05	1.4203e-09	8.83716e-06	9.17348e-08	5.83136e-06	4.20272e-10	NA	NA	0.00305648	1.84946e-07	0.00537215	1.51267e-05	0.00287415	1.11037e-07	NA	NA
INTS12	7.4313e-10	4.73082e-07	-6.15662	7.3941e-14	4.80069e-11	7.48068	Adipose_Visceral_Omentum	6.52565e-10	1.14106e-06	-6.17718	1.92951e-11	1.08366e-08	-6.71126	Ovary	7.45585e-11	7.04974e-08	-6.51119	3.58897e-14	2.05759e-11	-7.57508	NA	NA	NA	NA	NA	NA	1	1	1	0	3	4.34424	-6.05316	-4.44383	5.34238	-4.5328	6.25516	NA	NA	1.3976e-05	1.4203e-09	8.83716e-06	9.17348e-08	5.82061e-06	3.97117e-10	NA	NA	0.00305648	1.84946e-07	0.00537215	1.51267e-05	0.00306002	1.14814e-07	NA	NA
INTS12	7.4313e-10	4.73082e-07	-6.15662	7.3941e-14	4.80069e-11	7.48068	Adipose_Visceral_Omentum	6.52565e-10	1.14106e-06	-6.17718	1.92951e-11	1.08366e-08	-6.71126	Pancreas	4.83157e-11	5.01495e-08	-6.57604	1.87586e-14	1.13577e-11	-7.65886	NA	NA	NA	NA	NA	NA	1	1	1	0	3	4.34424	-6.05316	-4.44383	5.34238	-4.55173	6.33909	NA	NA	1.3976e-05	1.4203e-09	8.83716e-06	9.17348e-08	5.32067e-06	2.31131e-10	NA	NA	0.00305648	1.84946e-07	0.00537215	1.51267e-05	0.00390569	7.8197e-08	NA	NA
INTS12	7.4313e-10	4.73082e-07	-6.15662	7.3941e-14	4.80069e-11	7.48068	Adipose_Visceral_Omentum	6.52565e-10	1.14106e-06	-6.17718	1.92951e-11	1.08366e-08	-6.71126	Pituitary	5.8659e-11	6.21825e-08	-6.54712	9.08378e-07	0.000187365	-4.91051	NA	NA	NA	NA	NA	NA	1	1	1	0	3	4.34424	-6.05316	-4.44383	5.34238	-4.74719	5.81078	NA	NA	1.3976e-05	1.4203e-09	8.83716e-06	9.17348e-08	2.06265e-06	6.21822e-09	NA	NA	0.00305648	1.84946e-07	0.00537215	1.51267e-05	0.00165198	1.28491e-06	NA	NA
INTS12	7.4313e-10	4.73082e-07	-6.15662	7.3941e-14	4.80069e-11	7.48068	Adipose_Visceral_Omentum	6.52565e-10	1.14106e-06	-6.17718	1.92951e-11	1.08366e-08	-6.71126	Prostate	7.45585e-11	6.26533e-08	-6.51119	3.58897e-14	1.86953e-11	-7.57508	NA	NA	NA	NA	NA	NA	1	1	1	0	3	4.34424	-6.05316	-4.44383	5.34238	-4.5328	6.25516	NA	NA	1.3976e-05	1.4203e-09	8.83716e-06	9.17348e-08	5.82061e-06	3.97117e-10	NA	NA	0.00305648	1.84946e-07	0.00537215	1.51267e-05	0.00331173	1.10102e-07	NA	NA
INTS12	7.4313e-10	4.73082e-07	-6.15662	7.3941e-14	4.80069e-11	7.48068	Adipose_Visceral_Omentum	6.52565e-10	1.14106e-06	-6.17718	1.92951e-11	1.08366e-08	-6.71126	Skin_Not_Sun_Exposed_Suprapubic	4.83157e-11	4.05051e-08	-6.57604	1.87586e-14	1.13855e-11	-7.65886	NA	NA	NA	NA	NA	NA	1	1	1	0	3	4.34424	-6.05316	-4.44383	5.34238	-4.55173	6.33909	NA	NA	1.3976e-05	1.4203e-09	8.83716e-06	9.17348e-08	5.32067e-06	2.31131e-10	NA	NA	0.00305648	1.84946e-07	0.00537215	1.51267e-05	0.00245986	7.02511e-08	NA	NA
INTS12	7.4313e-10	4.73082e-07	-6.15662	7.3941e-14	4.80069e-11	7.48068	Adipose_Visceral_Omentum	6.52565e-10	1.14106e-06	-6.17718	1.92951e-11	1.08366e-08	-6.71126	Skin_Sun_Exposed_Lower_leg	4.83157e-11	4.68433e-08	-6.57604	1.87586e-14	9.75e-12	-7.65886	NA	NA	NA	NA	NA	NA	1	1	1	0	3	4.34424	-6.05316	-4.44383	5.34238	-4.55173	6.33909	NA	NA	1.3976e-05	1.4203e-09	8.83716e-06	9.17348e-08	5.32067e-06	2.31131e-10	NA	NA	0.00305648	1.84946e-07	0.00537215	1.51267e-05	0.0025492	6.14043e-08	NA	NA
INTS12	7.4313e-10	4.73082e-07	-6.15662	7.3941e-14	4.80069e-11	7.48068	Adipose_Visceral_Omentum	6.52565e-10	1.14106e-06	-6.17718	1.92951e-11	1.08366e-08	-6.71126	Small_Intestine_Terminal_Ileum	8.34223e-11	6.74145e-08	-6.4943	4.2588e-14	2.67853e-11	-7.55284	NA	NA	NA	NA	NA	NA	1	1	1	0	3	4.34424	-6.05316	-4.44383	5.34238	-4.52225	6.23837	NA	NA	1.3976e-05	1.4203e-09	8.83716e-06	9.17348e-08	6.11855e-06	4.42157e-10	NA	NA	0.00305648	1.84946e-07	0.00537215	1.51267e-05	0.00350174	1.17637e-07	NA	NA
INTS12	7.4313e-10	4.73082e-07	-6.15662	7.3941e-14	4.80069e-11	7.48068	Adipose_Visceral_Omentum	6.52565e-10	1.14106e-06	-6.17718	1.92951e-11	1.08366e-08	-6.71126	Spleen	2.1365e-11	1.91008e-08	-6.69638	1.03334e-13	5.41077e-11	-7.43657	NA	NA	NA	NA	NA	NA	1	1	1	0	3	4.34424	-6.05316	-4.44383	5.34238	-4.85653	5.96533	NA	NA	1.3976e-05	1.4203e-09	8.83716e-06	9.17348e-08	1.1946e-06	2.4414e-09	NA	NA	0.00305648	1.84946e-07	0.00537215	1.51267e-05	0.000753077	5.26299e-07	NA	NA
INTS12	7.4313e-10	4.73082e-07	-6.15662	7.3941e-14	4.80069e-11	7.48068	Adipose_Visceral_Omentum	6.52565e-10	1.14106e-06	-6.17718	1.92951e-11	1.08366e-08	-6.71126	Stomach	4.66966e-11	4.66299e-08	-6.5811	9.08378e-07	0.000189784	-4.91051	NA	NA	NA	NA	NA	NA	1	1	1	0	3	4.34424	-6.05316	-4.44383	5.34238	-4.76798	5.84995	NA	NA	1.3976e-05	1.4203e-09	8.83716e-06	9.17348e-08	1.86085e-06	4.91717e-09	NA	NA	0.00305648	1.84946e-07	0.00537215	1.51267e-05	0.00118417	1.14469e-06	NA	NA
INTS12	7.4313e-10	4.73082e-07	-6.15662	7.3941e-14	4.80069e-11	7.48068	Adipose_Visceral_Omentum	6.52565e-10	1.14106e-06	-6.17718	1.92951e-11	1.08366e-08	-6.71126	Testis	4.79353e-11	7.33993e-08	-6.57721	2.68024e-13	1.45141e-10	-7.30956	NA	NA	NA	NA	NA	NA	1	1	1	0	3	4.34424	-6.05316	-4.44383	5.34238	-4.76715	5.86627	NA	NA	1.3976e-05	1.4203e-09	8.83716e-06	9.17348e-08	1.86854e-06	4.45701e-09	NA	NA	0.00305648	1.84946e-07	0.00537215	1.51267e-05	0.00168292	1.03919e-06	NA	NA
INTS12	7.4313e-10	4.73082e-07	-6.15662	7.3941e-14	4.80069e-11	7.48068	Adipose_Visceral_Omentum	6.52565e-10	1.14106e-06	-6.17718	1.92951e-11	1.08366e-08	-6.71126	Thyroid	7.45585e-11	7.54444e-08	-6.51119	3.58897e-14	1.87872e-11	-7.57508	NA	NA	NA	NA	NA	NA	1	1	1	0	3	4.34424	-6.05316	-4.44383	5.34238	-4.5328	6.25516	NA	NA	1.3976e-05	1.4203e-09	8.83716e-06	9.17348e-08	5.82061e-06	3.97117e-10	NA	NA	0.00305648	1.84946e-07	0.00537215	1.51267e-05	0.00282098	1.10347e-07	NA	NA
INTS12	7.4313e-10	4.73082e-07	-6.15662	7.3941e-14	4.80069e-11	7.48068	Adipose_Visceral_Omentum	6.52565e-10	1.14106e-06	-6.17718	1.92951e-11	1.08366e-08	-6.71126	Uterus	4.83157e-11	4.32234e-08	-6.57604	1.87586e-14	1.05473e-11	-7.65886	NA	NA	NA	NA	NA	NA	1	1	1	0	3	4.34424	-6.05316	-4.44383	5.34238	-4.55173	6.33909	NA	NA	1.3976e-05	1.4203e-09	8.83716e-06	9.17348e-08	5.32067e-06	2.31131e-10	NA	NA	0.00305648	1.84946e-07	0.00537215	1.51267e-05	0.00267298	6.89427e-08	NA	NA
INTS12	7.4313e-10	4.73082e-07	-6.15662	7.3941e-14	4.80069e-11	7.48068	Adipose_Visceral_Omentum	6.52565e-10	1.14106e-06	-6.17718	1.92951e-11	1.08366e-08	-6.71126	Vagina	7.62968e-11	6.88935e-08	6.50773	3.9098e-14	2.43544e-11	7.56396	NA	NA	NA	NA	NA	NA	1	1	1	0	3	4.34424	-6.05316	-4.44383	5.34238	4.53241	-6.24631	NA	NA	1.3976e-05	1.4203e-09	8.83716e-06	9.17348e-08	5.83136e-06	4.20272e-10	NA	NA	0.00305648	1.84946e-07	0.00537215	1.51267e-05	0.00304768	1.28847e-07	NA	NA
INTS12	7.4313e-10	4.73082e-07	-6.15662	7.3941e-14	4.80069e-11	7.48068	Adipose_Visceral_Omentum	6.52565e-10	1.14106e-06	-6.17718	1.92951e-11	1.08366e-08	-6.71126	Whole_Blood	1.0047e-10	8.78107e-08	-6.46624	8.00598e-13	3.58487e-10	-7.16105	NA	NA	NA	NA	NA	NA	1	1	1	0	3	4.34424	-6.05316	-4.44383	5.34238	-4.70071	5.73374	NA	NA	1.3976e-05	1.4203e-09	8.83716e-06	9.17348e-08	2.59254e-06	9.82412e-09	NA	NA	0.00305648	1.84946e-07	0.00537215	1.51267e-05	0.00193912	1.80174e-06	NA	NA
INTS12	7.4313e-10	4.73082e-07	-6.15662	7.3941e-14	4.80069e-11	7.48068	Adipose_Visceral_Omentum	6.52565e-10	1.14106e-06	-6.17718	1.92951e-11	1.08366e-08	-6.71126	smultixcan	4.62851e-11	5.49033e-08	-6.50527	3.7476e-13	1.73453e-10	-6.34659	NA	NA	NA	NA	NA	NA	1	1	1	0	3	4.34424	-6.05316	-4.44383	5.34238	-4.66773	5.90349	NA	NA	1.3976e-05	1.4203e-09	8.83716e-06	9.17348e-08	2.31006e-06	2.36069e-09	NA	NA	0.00305648	1.84946e-07	0.00537215	1.51267e-05	0.00116864	5.14447e-07	NA	NA
INTS12	7.4313e-10	4.73082e-07	-6.15662	7.3941e-14	4.80069e-11	7.48068	Adrenal_Gland	1.78986e-10	2.22341e-07	-6.37837	3.47063e-13	2.77026e-10	-7.27475	Adipose_Subcutaneous	4.92449e-11	3.65588e-08	-6.5732	9.08378e-07	0.000177773	-4.91051	NA	NA	NA	NA	NA	NA	1	1	1	0	3	4.34424	-6.05316	-4.48852	5.94004	-4.75698	5.85524	NA	NA	1.3976e-05	1.4203e-09	7.17212e-06	2.84953e-09	1.96513e-06	4.76322e-09	NA	NA	0.00305648	1.84946e-07	0.00270921	7.05229e-07	0.0011495	9.82716e-07	NA	NA
INTS12	7.4313e-10	4.73082e-07	-6.15662	7.3941e-14	4.80069e-11	7.48068	Adrenal_Gland	1.78986e-10	2.22341e-07	-6.37837	3.47063e-13	2.77026e-10	-7.27475	Adipose_Visceral_Omentum	6.94023e-11	5.75528e-08	-6.52194	3.43365e-14	1.67941e-11	-7.58082	NA	NA	NA	NA	NA	NA	1	1	1	0	3	4.34424	-6.05316	-4.48852	5.94004	-4.52025	6.2718	NA	NA	1.3976e-05	1.4203e-09	7.17212e-06	2.84953e-09	6.17674e-06	3.56901e-10	NA	NA	0.00305648	1.84946e-07	0.00270921	7.05229e-07	0.00282505	9.8356e-08	NA	NA
INTS12	7.4313e-10	4.73082e-07	-6.15662	7.3941e-14	4.80069e-11	7.48068	Adrenal_Gland	1.78986e-10	2.22341e-07	-6.37837	3.47063e-13	2.77026e-10	-7.27475	Adrenal_Gland	4.83157e-11	5.74054e-08	-6.57604	1.87586e-14	1.18408e-11	-7.65886	NA	NA	NA	NA	NA	NA	1	1	1	0	3	4.34424	-6.05316	-4.48852	5.94004	-4.55173	6.33909	NA	NA	1.3976e-05	1.4203e-09	7.17212e-06	2.84953e-09	5.32067e-06	2.31131e-10	NA	NA	0.00305648	1.84946e-07	0.00270921	7.05229e-07	0.00342746	6.2595e-08	NA	NA
INTS12	7.4313e-10	4.73082e-07	-6.15662	7.3941e-14	4.80069e-11	7.48068	Adrenal_Gland	1.78986e-10	2.22341e-07	-6.37837	3.47063e-13	2.77026e-10	-7.27475	Artery_Aorta	7.62968e-11	5.40164e-08	-6.50773	3.9098e-14	1.83997e-11	-7.56396	NA	NA	NA	NA	NA	NA	1	1	1	0	3	4.34424	-6.05316	-4.48852	5.94004	-4.53241	6.24631	NA	NA	1.3976e-05	1.4203e-09	7.17212e-06	2.84953e-09	5.83136e-06	4.20272e-10	NA	NA	0.00305648	1.84946e-07	0.00270921	7.05229e-07	0.00298408	1.06666e-07	NA	NA
INTS12	7.4313e-10	4.73082e-07	-6.15662	7.3941e-14	4.80069e-11	7.48068	Adrenal_Gland	1.78986e-10	2.22341e-07	-6.37837	3.47063e-13	2.77026e-10	-7.27475	Artery_Coronary	7.45585e-11	6.82233e-08	-6.51119	3.58897e-14	1.95862e-11	-7.57508	NA	NA	NA	NA	NA	NA	1	1	1	0	3	4.34424	-6.05316	-4.48852	5.94004	-4.5328	6.25516	NA	NA	1.3976e-05	1.4203e-09	7.17212e-06	2.84953e-09	5.82061e-06	3.97117e-10	NA	NA	0.00305648	1.84946e-07	0.00270921	7.05229e-07	0.00321247	1.10597e-07	NA	NA
INTS12	7.4313e-10	4.73082e-07	-6.15662	7.3941e-14	4.80069e-11	7.48068	Adrenal_Gland	1.78986e-10	2.22341e-07	-6.37837	3.47063e-13	2.77026e-10	-7.27475	Artery_Tibial	7.62968e-11	5.89603e-08	-6.50773	3.9098e-14	1.87939e-11	-7.56396	NA	NA	NA	NA	NA	NA	1	1	1	0	3	4.34424	-6.05316	-4.48852	5.94004	-4.53241	6.24631	NA	NA	1.3976e-05	1.4203e-09	7.17212e-06	2.84953e-09	5.83136e-06	4.20272e-10	NA	NA	0.00305648	1.84946e-07	0.00270921	7.05229e-07	0.00288864	1.09012e-07	NA	NA
INTS12	7.4313e-10	4.73082e-07	-6.15662	7.3941e-14	4.80069e-11	7.48068	Adrenal_Gland	1.78986e-10	2.22341e-07	-6.37837	3.47063e-13	2.77026e-10	-7.27475	Brain_Amygdala	4.8276e-11	5.76278e-08	-6.57616	2.86449e-13	1.97137e-10	-7.30062	NA	NA	NA	NA	NA	NA	1	1	1	0	3	4.34424	-6.05316	-4.48852	5.94004	-4.7707	5.85498	NA	NA	1.3976e-05	1.4203e-09	7.17212e-06	2.84953e-09	1.83586e-06	4.77071e-09	NA	NA	0.00305648	1.84946e-07	0.00270921	7.05229e-07	0.00112455	1.34064e-06	NA	NA
INTS12	7.4313e-10	4.73082e-07	-6.15662	7.3941e-14	4.80069e-11	7.48068	Adrenal_Gland	1.78986e-10	2.22341e-07	-6.37837	3.47063e-13	2.77026e-10	-7.27475	Brain_Anterior_cingulate_cortex_BA24	4.83157e-11	6.4888e-08	-6.57604	1.87586e-14	1.1385e-11	-7.65886	NA	NA	NA	NA	NA	NA	1	1	1	0	3	4.34424	-6.05316	-4.48852	5.94004	-4.55173	6.33909	NA	NA	1.3976e-05	1.4203e-09	7.17212e-06	2.84953e-09	5.32067e-06	2.31131e-10	NA	NA	0.00305648	1.84946e-07	0.00270921	7.05229e-07	0.00318106	7.57774e-08	NA	NA
INTS12	7.4313e-10	4.73082e-07	-6.15662	7.3941e-14	4.80069e-11	7.48068	Adrenal_Gland	1.78986e-10	2.22341e-07	-6.37837	3.47063e-13	2.77026e-10	-7.27475	Brain_Caudate_basal_ganglia	7.83396e-11	7.4808e-08	6.50375	8.89513e-13	4.7252e-10	7.1466	NA	NA	NA	NA	NA	NA	1	1	1	0	3	4.34424	-6.05316	-4.48852	5.94004	4.75911	-5.69237	NA	NA	1.3976e-05	1.4203e-09	7.17212e-06	2.84953e-09	1.94445e-06	1.25287e-08	NA	NA	0.00305648	1.84946e-07	0.00270921	7.05229e-07	0.00169831	2.5803e-06	NA	NA
INTS12	7.4313e-10	4.73082e-07	-6.15662	7.3941e-14	4.80069e-11	7.48068	Adrenal_Gland	1.78986e-10	2.22341e-07	-6.37837	3.47063e-13	2.77026e-10	-7.27475	Brain_Cerebellar_Hemisphere	3.4281e-11	3.18202e-08	-6.6269	9.08378e-07	0.000163203	-4.91051	NA	NA	NA	NA	NA	NA	1	1	1	0	3	4.34424	-6.05316	-4.48852	5.94004	-4.80289	5.88661	NA	NA	1.3976e-05	1.4203e-09	7.17212e-06	2.84953e-09	1.56392e-06	3.942e-09	NA	NA	0.00305648	1.84946e-07	0.00270921	7.05229e-07	0.00114516	7.83655e-07	NA	NA
INTS12	7.4313e-10	4.73082e-07	-6.15662	7.3941e-14	4.80069e-11	7.48068	Adrenal_Gland	1.78986e-10	2.22341e-07	-6.37837	3.47063e-13	2.77026e-10	-7.27475	Brain_Cerebellum	5.14661e-11	4.1418e-08	-6.56663	3.3927e-13	1.39353e-10	-7.27782	NA	NA	NA	NA	NA	NA	1	1	1	0	3	4.34424	-6.05316	-4.48852	5.94004	-4.77059	5.8302	NA	NA	1.3976e-05	1.4203e-09	7.17212e-06	2.84953e-09	1.83689e-06	5.53609e-09	NA	NA	0.00305648	1.84946e-07	0.00270921	7.05229e-07	0.00152509	1.13444e-06	NA	NA
INTS12	7.4313e-10	4.73082e-07	-6.15662	7.3941e-14	4.80069e-11	7.48068	Adrenal_Gland	1.78986e-10	2.22341e-07	-6.37837	3.47063e-13	2.77026e-10	-7.27475	Brain_Cortex	7.45585e-11	8.89246e-08	-6.51119	3.58897e-14	2.24253e-11	-7.57508	NA	NA	NA	NA	NA	NA	1	1	1	0	3	4.34424	-6.05316	-4.48852	5.94004	-4.5328	6.25516	NA	NA	1.3976e-05	1.4203e-09	7.17212e-06	2.84953e-09	5.82061e-06	3.97117e-10	NA	NA	0.00305648	1.84946e-07	0.00270921	7.05229e-07	0.00316881	1.10699e-07	NA	NA
INTS12	7.4313e-10	4.73082e-07	-6.15662	7.3941e-14	4.80069e-11	7.48068	Adrenal_Gland	1.78986e-10	2.22341e-07	-6.37837	3.47063e-13	2.77026e-10	-7.27475	Brain_Frontal_Cortex_BA9	4.83157e-11	4.98639e-08	-6.57604	1.87586e-14	9.9921e-12	-7.65886	NA	NA	NA	NA	NA	NA	1	1	1	0	3	4.34424	-6.05316	-4.48852	5.94004	-4.55173	6.33909	NA	NA	1.3976e-05	1.4203e-09	7.17212e-06	2.84953e-09	5.32067e-06	2.31131e-10	NA	NA	0.00305648	1.84946e-07	0.00270921	7.05229e-07	0.00382526	6.70817e-08	NA	NA
INTS12	7.4313e-10	4.73082e-07	-6.15662	7.3941e-14	4.80069e-11	7.48068	Adrenal_Gland	1.78986e-10	2.22341e-07	-6.37837	3.47063e-13	2.77026e-10	-7.27475	Brain_Hippocampus	7.30961e-11	9.83922e-08	-6.51416	4.2588e-14	3.68937e-11	-7.55284	NA	NA	NA	NA	NA	NA	1	1	1	0	3	4.34424	-6.05316	-4.48852	5.94004	-4.55173	6.21529	NA	NA	1.3976e-05	1.4203e-09	7.17212e-06	2.84953e-09	5.32074e-06	5.12295e-10	NA	NA	0.00305648	1.84946e-07	0.00270921	7.05229e-07	0.00345429	2.22242e-07	NA	NA
INTS12	7.4313e-10	4.73082e-07	-6.15662	7.3941e-14	4.80069e-11	7.48068	Adrenal_Gland	1.78986e-10	2.22341e-07	-6.37837	3.47063e-13	2.77026e-10	-7.27475	Brain_Hypothalamus	3.995e-11	8.9544e-08	-6.60426	2.57187e-13	1.69332e-10	-7.3151	NA	NA	NA	NA	NA	NA	1	1	1	0	3	4.34424	-6.05316	-4.48852	5.94004	-4.80038	5.85772	NA	NA	1.3976e-05	1.4203e-09	7.17212e-06	2.84953e-09	1.58362e-06	4.69266e-09	NA	NA	0.00305648	1.84946e-07	0.00270921	7.05229e-07	0.00144694	1.13352e-06	NA	NA
INTS12	7.4313e-10	4.73082e-07	-6.15662	7.3941e-14	4.80069e-11	7.48068	Adrenal_Gland	1.78986e-10	2.22341e-07	-6.37837	3.47063e-13	2.77026e-10	-7.27475	Brain_Nucleus_accumbens_basal_ganglia	5.42178e-11	6.604e-08	-6.55887	4.16296e-13	2.40659e-10	-7.25015	NA	NA	NA	NA	NA	NA	1	1	1	0	3	4.34424	-6.05316	-4.48852	5.94004	-4.77554	5.79791	NA	NA	1.3976e-05	1.4203e-09	7.17212e-06	2.84953e-09	1.79224e-06	6.71471e-09	NA	NA	0.00305648	1.84946e-07	0.00270921	7.05229e-07	0.00168777	1.4592e-06	NA	NA
INTS12	7.4313e-10	4.73082e-07	-6.15662	7.3941e-14	4.80069e-11	7.48068	Adrenal_Gland	1.78986e-10	2.22341e-07	-6.37837	3.47063e-13	2.77026e-10	-7.27475	Brain_Putamen_basal_ganglia	4.83157e-11	5.3722e-08	-6.57604	1.87586e-14	1.81912e-11	-7.65886	NA	NA	NA	NA	NA	NA	1	1	1	0	3	4.34424	-6.05316	-4.48852	5.94004	-4.55173	6.33909	NA	NA	1.3976e-05	1.4203e-09	7.17212e-06	2.84953e-09	5.32067e-06	2.31131e-10	NA	NA	0.00305648	1.84946e-07	0.00270921	7.05229e-07	0.00262885	8.56724e-08	NA	NA
INTS12	7.4313e-10	4.73082e-07	-6.15662	7.3941e-14	4.80069e-11	7.48068	Adrenal_Gland	1.78986e-10	2.22341e-07	-6.37837	3.47063e-13	2.77026e-10	-7.27475	Brain_Spinal_cord_cervical_c-1	1.0921e-11	1.45304e-08	-6.79381	9.08378e-07	0.0002031	-4.91051	NA	NA	NA	NA	NA	NA	1	1	1	0	3	4.34424	-6.05316	-4.48852	5.94004	-4.92791	6.0254	NA	NA	1.3976e-05	1.4203e-09	7.17212e-06	2.84953e-09	8.31122e-07	1.6869e-09	NA	NA	0.00305648	1.84946e-07	0.00270921	7.05229e-07	0.000721893	4.60564e-07	NA	NA
INTS12	7.4313e-10	4.73082e-07	-6.15662	7.3941e-14	4.80069e-11	7.48068	Adrenal_Gland	1.78986e-10	2.22341e-07	-6.37837	3.47063e-13	2.77026e-10	-7.27475	Brain_Substantia_nigra	7.62968e-11	5.71961e-08	6.50773	3.9098e-14	3.27589e-11	7.56396	NA	NA	NA	NA	NA	NA	1	1	1	0	3	4.34424	-6.05316	-4.48852	5.94004	4.53241	-6.24631	NA	NA	1.3976e-05	1.4203e-09	7.17212e-06	2.84953e-09	5.83136e-06	4.20272e-10	NA	NA	0.00305648	1.84946e-07	0.00270921	7.05229e-07	0.00296832	1.41406e-07	NA	NA
INTS12	7.4313e-10	4.73082e-07	-6.15662	7.3941e-14	4.80069e-11	7.48068	Adrenal_Gland	1.78986e-10	2.22341e-07	-6.37837	3.47063e-13	2.77026e-10	-7.27475	Breast_Mammary_Tissue	4.83157e-11	3.86135e-08	-6.57604	1.87586e-14	9.01568e-12	-7.65886	NA	NA	NA	NA	NA	NA	1	1	1	0	3	4.34424	-6.05316	-4.48852	5.94004	-4.55173	6.33909	NA	NA	1.3976e-05	1.4203e-09	7.17212e-06	2.84953e-09	5.32067e-06	2.31131e-10	NA	NA	0.00305648	1.84946e-07	0.00270921	7.05229e-07	0.00225023	6.41488e-08	NA	NA
INTS12	7.4313e-10	4.73082e-07	-6.15662	7.3941e-14	4.80069e-11	7.48068	Adrenal_Gland	1.78986e-10	2.22341e-07	-6.37837	3.47063e-13	2.77026e-10	-7.27475	Cells_Cultured_fibroblasts	7.30961e-11	6.12915e-08	-6.51416	4.2588e-14	2.20276e-11	-7.55284	NA	NA	NA	NA	NA	NA	1	1	1	0	3	4.34424	-6.05316	-4.48852	5.94004	-4.55173	6.21529	NA	NA	1.3976e-05	1.4203e-09	7.17212e-06	2.84953e-09	5.32074e-06	5.12295e-10	NA	NA	0.00305648	1.84946e-07	0.00270921	7.05229e-07	0.00286585	1.23291e-07	NA	NA
INTS12	7.4313e-10	4.73082e-07	-6.15662	7.3941e-14	4.80069e-11	7.48068	Adrenal_Gland	1.78986e-10	2.22341e-07	-6.37837	3.47063e-13	2.77026e-10	-7.27475	Cells_EBV-transformed_lymphocytes	4.58758e-11	4.27802e-08	-6.58374	9.08378e-07	0.000129904	-4.91051	NA	NA	NA	NA	NA	NA	1	1	1	0	3	4.34424	-6.05316	-4.48852	5.94004	-4.77725	5.83509	NA	NA	1.3976e-05	1.4203e-09	7.17212e-06	2.84953e-09	1.77706e-06	5.3762e-09	NA	NA	0.00305648	1.84946e-07	0.00270921	7.05229e-07	0.00115813	9.33036e-07	NA	NA
INTS12	7.4313e-10	4.73082e-07	-6.15662	7.3941e-14	4.80069e-11	7.48068	Adrenal_Gland	1.78986e-10	2.22341e-07	-6.37837	3.47063e-13	2.77026e-10	-7.27475	Colon_Sigmoid	4.83157e-11	4.06805e-08	-6.57604	1.87586e-14	9.0229e-12	-7.65886	NA	NA	NA	NA	NA	NA	1	1	1	0	3	4.34424	-6.05316	-4.48852	5.94004	-4.55173	6.33909	NA	NA	1.3976e-05	1.4203e-09	7.17212e-06	2.84953e-09	5.32067e-06	2.31131e-10	NA	NA	0.00305648	1.84946e-07	0.00270921	7.05229e-07	0.00337607	6.35415e-08	NA	NA
INTS12	7.4313e-10	4.73082e-07	-6.15662	7.3941e-14	4.80069e-11	7.48068	Adrenal_Gland	1.78986e-10	2.22341e-07	-6.37837	3.47063e-13	2.77026e-10	-7.27475	Colon_Transverse	4.83157e-11	4.81567e-08	-6.57604	1.87586e-14	9.9918e-12	-7.65886	NA	NA	NA	NA	NA	NA	1	1	1	0	3	4.34424	-6.05316	-4.48852	5.94004	-4.55173	6.33909	NA	NA	1.3976e-05	1.4203e-09	7.17212e-06	2.84953e-09	5.32067e-06	2.31131e-10	NA	NA	0.00305648	1.84946e-07	0.00270921	7.05229e-07	0.00335028	6.82298e-08	NA	NA
INTS12	7.4313e-10	4.73082e-07	-6.15662	7.3941e-14	4.80069e-11	7.48068	Adrenal_Gland	1.78986e-10	2.22341e-07	-6.37837	3.47063e-13	2.77026e-10	-7.27475	Esophagus_Gastroesophageal_Junction	4.83157e-11	3.90874e-08	-6.57604	1.87586e-14	8.93614e-12	-7.65886	NA	NA	NA	NA	NA	NA	1	1	1	0	3	4.34424	-6.05316	-4.48852	5.94004	-4.55173	6.33909	NA	NA	1.3976e-05	1.4203e-09	7.17212e-06	2.84953e-09	5.32067e-06	2.31131e-10	NA	NA	0.00305648	1.84946e-07	0.00270921	7.05229e-07	0.0030933	6.27763e-08	NA	NA
INTS12	7.4313e-10	4.73082e-07	-6.15662	7.3941e-14	4.80069e-11	7.48068	Adrenal_Gland	1.78986e-10	2.22341e-07	-6.37837	3.47063e-13	2.77026e-10	-7.27475	Esophagus_Mucosa	7.62968e-11	6.25971e-08	-6.50773	3.9098e-14	1.9225e-11	-7.56396	NA	NA	NA	NA	NA	NA	1	1	1	0	3	4.34424	-6.05316	-4.48852	5.94004	-4.53241	6.24631	NA	NA	1.3976e-05	1.4203e-09	7.17212e-06	2.84953e-09	5.83136e-06	4.20272e-10	NA	NA	0.00305648	1.84946e-07	0.00270921	7.05229e-07	0.00297319	1.0426e-07	NA	NA
INTS12	7.4313e-10	4.73082e-07	-6.15662	7.3941e-14	4.80069e-11	7.48068	Adrenal_Gland	1.78986e-10	2.22341e-07	-6.37837	3.47063e-13	2.77026e-10	-7.27475	Esophagus_Muscularis	4.83157e-11	4.08483e-08	-6.57604	1.87586e-14	9.64918e-12	-7.65886	NA	NA	NA	NA	NA	NA	1	1	1	0	3	4.34424	-6.05316	-4.48852	5.94004	-4.55173	6.33909	NA	NA	1.3976e-05	1.4203e-09	7.17212e-06	2.84953e-09	5.32067e-06	2.31131e-10	NA	NA	0.00305648	1.84946e-07	0.00270921	7.05229e-07	0.00311859	6.36147e-08	NA	NA
INTS12	7.4313e-10	4.73082e-07	-6.15662	7.3941e-14	4.80069e-11	7.48068	Adrenal_Gland	1.78986e-10	2.22341e-07	-6.37837	3.47063e-13	2.77026e-10	-7.27475	Heart_Atrial_Appendage	8.34223e-11	7.35219e-08	-6.4943	4.2588e-14	2.45416e-11	-7.55284	NA	NA	NA	NA	NA	NA	1	1	1	0	3	4.34424	-6.05316	-4.48852	5.94004	-4.52225	6.23837	NA	NA	1.3976e-05	1.4203e-09	7.17212e-06	2.84953e-09	6.11855e-06	4.42157e-10	NA	NA	0.00305648	1.84946e-07	0.00270921	7.05229e-07	0.00340745	1.20662e-07	NA	NA
INTS12	7.4313e-10	4.73082e-07	-6.15662	7.3941e-14	4.80069e-11	7.48068	Adrenal_Gland	1.78986e-10	2.22341e-07	-6.37837	3.47063e-13	2.77026e-10	-7.27475	Heart_Left_Ventricle	7.45585e-11	6.28041e-08	-6.51119	3.58897e-14	2.06943e-11	-7.57508	NA	NA	NA	NA	NA	NA	1	1	1	0	3	4.34424	-6.05316	-4.48852	5.94004	-4.5328	6.25516	NA	NA	1.3976e-05	1.4203e-09	7.17212e-06	2.84953e-09	5.82061e-06	3.97117e-10	NA	NA	0.00305648	1.84946e-07	0.00270921	7.05229e-07	0.00300059	1.08801e-07	NA	NA
INTS12	7.4313e-10	4.73082e-07	-6.15662	7.3941e-14	4.80069e-11	7.48068	Adrenal_Gland	1.78986e-10	2.22341e-07	-6.37837	3.47063e-13	2.77026e-10	-7.27475	Kidney_Cortex	4.83157e-11	3.03647e-08	-6.57604	1.87586e-14	1.71722e-11	-7.65886	NA	NA	NA	NA	NA	NA	1	1	1	0	3	4.34424	-6.05316	-4.48852	5.94004	-4.55173	6.33909	NA	NA	1.3976e-05	1.4203e-09	7.17212e-06	2.84953e-09	5.32067e-06	2.31131e-10	NA	NA	0.00305648	1.84946e-07	0.00270921	7.05229e-07	0.00249021	1.04426e-07	NA	NA
INTS12	7.4313e-10	4.73082e-07	-6.15662	7.3941e-14	4.80069e-11	7.48068	Adrenal_Gland	1.78986e-10	2.22341e-07	-6.37837	3.47063e-13	2.77026e-10	-7.27475	Liver	7.62968e-11	8.34263e-08	6.50773	3.9098e-14	2.59557e-11	7.56396	NA	NA	NA	NA	NA	NA	1	1	1	0	3	4.34424	-6.05316	-4.48852	5.94004	4.53241	-6.24631	NA	NA	1.3976e-05	1.4203e-09	7.17212e-06	2.84953e-09	5.83136e-06	4.20272e-10	NA	NA	0.00305648	1.84946e-07	0.00270921	7.05229e-07	0.0034591	1.31794e-07	NA	NA
INTS12	7.4313e-10	4.73082e-07	-6.15662	7.3941e-14	4.80069e-11	7.48068	Adrenal_Gland	1.78986e-10	2.22341e-07	-6.37837	3.47063e-13	2.77026e-10	-7.27475	Lung	6.94023e-11	5.42533e-08	-6.52194	3.43365e-14	1.59003e-11	-7.58082	NA	NA	NA	NA	NA	NA	1	1	1	0	3	4.34424	-6.05316	-4.48852	5.94004	-4.52025	6.2718	NA	NA	1.3976e-05	1.4203e-09	7.17212e-06	2.84953e-09	6.17674e-06	3.56901e-10	NA	NA	0.00305648	1.84946e-07	0.00270921	7.05229e-07	0.00217641	9.75585e-08	NA	NA
INTS12	7.4313e-10	4.73082e-07	-6.15662	7.3941e-14	4.80069e-11	7.48068	Adrenal_Gland	1.78986e-10	2.22341e-07	-6.37837	3.47063e-13	2.77026e-10	-7.27475	Minor_Salivary_Gland	7.62968e-11	6.85835e-08	6.50773	3.9098e-14	2.28902e-11	7.56396	NA	NA	NA	NA	NA	NA	1	1	1	0	3	4.34424	-6.05316	-4.48852	5.94004	4.53241	-6.24631	NA	NA	1.3976e-05	1.4203e-09	7.17212e-06	2.84953e-09	5.83136e-06	4.20272e-10	NA	NA	0.00305648	1.84946e-07	0.00270921	7.05229e-07	0.00271762	1.17428e-07	NA	NA
INTS12	7.4313e-10	4.73082e-07	-6.15662	7.3941e-14	4.80069e-11	7.48068	Adrenal_Gland	1.78986e-10	2.22341e-07	-6.37837	3.47063e-13	2.77026e-10	-7.27475	Muscle_Skeletal	7.62968e-11	6.14444e-08	-6.50773	3.9098e-14	1.71974e-11	-7.56396	NA	NA	NA	NA	NA	NA	1	1	1	0	3	4.34424	-6.05316	-4.48852	5.94004	-4.53241	6.24631	NA	NA	1.3976e-05	1.4203e-09	7.17212e-06	2.84953e-09	5.83136e-06	4.20272e-10	NA	NA	0.00305648	1.84946e-07	0.00270921	7.05229e-07	0.00347237	1.11579e-07	NA	NA
INTS12	7.4313e-10	4.73082e-07	-6.15662	7.3941e-14	4.80069e-11	7.48068	Adrenal_Gland	1.78986e-10	2.22341e-07	-6.37837	3.47063e-13	2.77026e-10	-7.27475	Nerve_Tibial	7.62968e-11	5.74449e-08	-6.50773	3.9098e-14	1.74997e-11	-7.56396	NA	NA	NA	NA	NA	NA	1	1	1	0	3	4.34424	-6.05316	-4.48852	5.94004	-4.53241	6.24631	NA	NA	1.3976e-05	1.4203e-09	7.17212e-06	2.84953e-09	5.83136e-06	4.20272e-10	NA	NA	0.00305648	1.84946e-07	0.00270921	7.05229e-07	0.00287415	1.11037e-07	NA	NA
INTS12	7.4313e-10	4.73082e-07	-6.15662	7.3941e-14	4.80069e-11	7.48068	Adrenal_Gland	1.78986e-10	2.22341e-07	-6.37837	3.47063e-13	2.77026e-10	-7.27475	Ovary	7.45585e-11	7.04974e-08	-6.51119	3.58897e-14	2.05759e-11	-7.57508	NA	NA	NA	NA	NA	NA	1	1	1	0	3	4.34424	-6.05316	-4.48852	5.94004	-4.5328	6.25516	NA	NA	1.3976e-05	1.4203e-09	7.17212e-06	2.84953e-09	5.82061e-06	3.97117e-10	NA	NA	0.00305648	1.84946e-07	0.00270921	7.05229e-07	0.00306002	1.14814e-07	NA	NA
INTS12	7.4313e-10	4.73082e-07	-6.15662	7.3941e-14	4.80069e-11	7.48068	Adrenal_Gland	1.78986e-10	2.22341e-07	-6.37837	3.47063e-13	2.77026e-10	-7.27475	Pancreas	4.83157e-11	5.01495e-08	-6.57604	1.87586e-14	1.13577e-11	-7.65886	NA	NA	NA	NA	NA	NA	1	1	1	0	3	4.34424	-6.05316	-4.48852	5.94004	-4.55173	6.33909	NA	NA	1.3976e-05	1.4203e-09	7.17212e-06	2.84953e-09	5.32067e-06	2.31131e-10	NA	NA	0.00305648	1.84946e-07	0.00270921	7.05229e-07	0.00390569	7.8197e-08	NA	NA
INTS12	7.4313e-10	4.73082e-07	-6.15662	7.3941e-14	4.80069e-11	7.48068	Adrenal_Gland	1.78986e-10	2.22341e-07	-6.37837	3.47063e-13	2.77026e-10	-7.27475	Pituitary	5.8659e-11	6.21825e-08	-6.54712	9.08378e-07	0.000187365	-4.91051	NA	NA	NA	NA	NA	NA	1	1	1	0	3	4.34424	-6.05316	-4.48852	5.94004	-4.74719	5.81078	NA	NA	1.3976e-05	1.4203e-09	7.17212e-06	2.84953e-09	2.06265e-06	6.21822e-09	NA	NA	0.00305648	1.84946e-07	0.00270921	7.05229e-07	0.00165198	1.28491e-06	NA	NA
INTS12	7.4313e-10	4.73082e-07	-6.15662	7.3941e-14	4.80069e-11	7.48068	Adrenal_Gland	1.78986e-10	2.22341e-07	-6.37837	3.47063e-13	2.77026e-10	-7.27475	Prostate	7.45585e-11	6.26533e-08	-6.51119	3.58897e-14	1.86953e-11	-7.57508	NA	NA	NA	NA	NA	NA	1	1	1	0	3	4.34424	-6.05316	-4.48852	5.94004	-4.5328	6.25516	NA	NA	1.3976e-05	1.4203e-09	7.17212e-06	2.84953e-09	5.82061e-06	3.97117e-10	NA	NA	0.00305648	1.84946e-07	0.00270921	7.05229e-07	0.00331173	1.10102e-07	NA	NA
INTS12	7.4313e-10	4.73082e-07	-6.15662	7.3941e-14	4.80069e-11	7.48068	Adrenal_Gland	1.78986e-10	2.22341e-07	-6.37837	3.47063e-13	2.77026e-10	-7.27475	Skin_Not_Sun_Exposed_Suprapubic	4.83157e-11	4.05051e-08	-6.57604	1.87586e-14	1.13855e-11	-7.65886	NA	NA	NA	NA	NA	NA	1	1	1	0	3	4.34424	-6.05316	-4.48852	5.94004	-4.55173	6.33909	NA	NA	1.3976e-05	1.4203e-09	7.17212e-06	2.84953e-09	5.32067e-06	2.31131e-10	NA	NA	0.00305648	1.84946e-07	0.00270921	7.05229e-07	0.00245986	7.02511e-08	NA	NA
INTS12	7.4313e-10	4.73082e-07	-6.15662	7.3941e-14	4.80069e-11	7.48068	Adrenal_Gland	1.78986e-10	2.22341e-07	-6.37837	3.47063e-13	2.77026e-10	-7.27475	Skin_Sun_Exposed_Lower_leg	4.83157e-11	4.68433e-08	-6.57604	1.87586e-14	9.75e-12	-7.65886	NA	NA	NA	NA	NA	NA	1	1	1	0	3	4.34424	-6.05316	-4.48852	5.94004	-4.55173	6.33909	NA	NA	1.3976e-05	1.4203e-09	7.17212e-06	2.84953e-09	5.32067e-06	2.31131e-10	NA	NA	0.00305648	1.84946e-07	0.00270921	7.05229e-07	0.0025492	6.14043e-08	NA	NA
INTS12	7.4313e-10	4.73082e-07	-6.15662	7.3941e-14	4.80069e-11	7.48068	Adrenal_Gland	1.78986e-10	2.22341e-07	-6.37837	3.47063e-13	2.77026e-10	-7.27475	Small_Intestine_Terminal_Ileum	8.34223e-11	6.74145e-08	-6.4943	4.2588e-14	2.67853e-11	-7.55284	NA	NA	NA	NA	NA	NA	1	1	1	0	3	4.34424	-6.05316	-4.48852	5.94004	-4.52225	6.23837	NA	NA	1.3976e-05	1.4203e-09	7.17212e-06	2.84953e-09	6.11855e-06	4.42157e-10	NA	NA	0.00305648	1.84946e-07	0.00270921	7.05229e-07	0.00350174	1.17637e-07	NA	NA
INTS12	7.4313e-10	4.73082e-07	-6.15662	7.3941e-14	4.80069e-11	7.48068	Adrenal_Gland	1.78986e-10	2.22341e-07	-6.37837	3.47063e-13	2.77026e-10	-7.27475	Spleen	2.1365e-11	1.91008e-08	-6.69638	1.03334e-13	5.41077e-11	-7.43657	NA	NA	NA	NA	NA	NA	1	1	1	0	3	4.34424	-6.05316	-4.48852	5.94004	-4.85653	5.96533	NA	NA	1.3976e-05	1.4203e-09	7.17212e-06	2.84953e-09	1.1946e-06	2.4414e-09	NA	NA	0.00305648	1.84946e-07	0.00270921	7.05229e-07	0.000753077	5.26299e-07	NA	NA
INTS12	7.4313e-10	4.73082e-07	-6.15662	7.3941e-14	4.80069e-11	7.48068	Adrenal_Gland	1.78986e-10	2.22341e-07	-6.37837	3.47063e-13	2.77026e-10	-7.27475	Stomach	4.66966e-11	4.66299e-08	-6.5811	9.08378e-07	0.000189784	-4.91051	NA	NA	NA	NA	NA	NA	1	1	1	0	3	4.34424	-6.05316	-4.48852	5.94004	-4.76798	5.84995	NA	NA	1.3976e-05	1.4203e-09	7.17212e-06	2.84953e-09	1.86085e-06	4.91717e-09	NA	NA	0.00305648	1.84946e-07	0.00270921	7.05229e-07	0.00118417	1.14469e-06	NA	NA
INTS12	7.4313e-10	4.73082e-07	-6.15662	7.3941e-14	4.80069e-11	7.48068	Adrenal_Gland	1.78986e-10	2.22341e-07	-6.37837	3.47063e-13	2.77026e-10	-7.27475	Testis	4.79353e-11	7.33993e-08	-6.57721	2.68024e-13	1.45141e-10	-7.30956	NA	NA	NA	NA	NA	NA	1	1	1	0	3	4.34424	-6.05316	-4.48852	5.94004	-4.76715	5.86627	NA	NA	1.3976e-05	1.4203e-09	7.17212e-06	2.84953e-09	1.86854e-06	4.45701e-09	NA	NA	0.00305648	1.84946e-07	0.00270921	7.05229e-07	0.00168292	1.03919e-06	NA	NA
INTS12	7.4313e-10	4.73082e-07	-6.15662	7.3941e-14	4.80069e-11	7.48068	Adrenal_Gland	1.78986e-10	2.22341e-07	-6.37837	3.47063e-13	2.77026e-10	-7.27475	Thyroid	7.45585e-11	7.54444e-08	-6.51119	3.58897e-14	1.87872e-11	-7.57508	NA	NA	NA	NA	NA	NA	1	1	1	0	3	4.34424	-6.05316	-4.48852	5.94004	-4.5328	6.25516	NA	NA	1.3976e-05	1.4203e-09	7.17212e-06	2.84953e-09	5.82061e-06	3.97117e-10	NA	NA	0.00305648	1.84946e-07	0.00270921	7.05229e-07	0.00282098	1.10347e-07	NA	NA
INTS12	7.4313e-10	4.73082e-07	-6.15662	7.3941e-14	4.80069e-11	7.48068	Adrenal_Gland	1.78986e-10	2.22341e-07	-6.37837	3.47063e-13	2.77026e-10	-7.27475	Uterus	4.83157e-11	4.32234e-08	-6.57604	1.87586e-14	1.05473e-11	-7.65886	NA	NA	NA	NA	NA	NA	1	1	1	0	3	4.34424	-6.05316	-4.48852	5.94004	-4.55173	6.33909	NA	NA	1.3976e-05	1.4203e-09	7.17212e-06	2.84953e-09	5.32067e-06	2.31131e-10	NA	NA	0.00305648	1.84946e-07	0.00270921	7.05229e-07	0.00267298	6.89427e-08	NA	NA
INTS12	7.4313e-10	4.73082e-07	-6.15662	7.3941e-14	4.80069e-11	7.48068	Adrenal_Gland	1.78986e-10	2.22341e-07	-6.37837	3.47063e-13	2.77026e-10	-7.27475	Vagina	7.62968e-11	6.88935e-08	6.50773	3.9098e-14	2.43544e-11	7.56396	NA	NA	NA	NA	NA	NA	1	1	1	0	3	4.34424	-6.05316	-4.48852	5.94004	4.53241	-6.24631	NA	NA	1.3976e-05	1.4203e-09	7.17212e-06	2.84953e-09	5.83136e-06	4.20272e-10	NA	NA	0.00305648	1.84946e-07	0.00270921	7.05229e-07	0.00304768	1.28847e-07	NA	NA
INTS12	7.4313e-10	4.73082e-07	-6.15662	7.3941e-14	4.80069e-11	7.48068	Adrenal_Gland	1.78986e-10	2.22341e-07	-6.37837	3.47063e-13	2.77026e-10	-7.27475	Whole_Blood	1.0047e-10	8.78107e-08	-6.46624	8.00598e-13	3.58487e-10	-7.16105	NA	NA	NA	NA	NA	NA	1	1	1	0	3	4.34424	-6.05316	-4.48852	5.94004	-4.70071	5.73374	NA	NA	1.3976e-05	1.4203e-09	7.17212e-06	2.84953e-09	2.59254e-06	9.82412e-09	NA	NA	0.00305648	1.84946e-07	0.00270921	7.05229e-07	0.00193912	1.80174e-06	NA	NA
INTS12	7.4313e-10	4.73082e-07	-6.15662	7.3941e-14	4.80069e-11	7.48068	Adrenal_Gland	1.78986e-10	2.22341e-07	-6.37837	3.47063e-13	2.77026e-10	-7.27475	smultixcan	4.62851e-11	5.49033e-08	-6.50527	3.7476e-13	1.73453e-10	-6.34659	NA	NA	NA	NA	NA	NA	1	1	1	0	3	4.34424	-6.05316	-4.48852	5.94004	-4.66773	5.90349	NA	NA	1.3976e-05	1.4203e-09	7.17212e-06	2.84953e-09	2.31006e-06	2.36069e-09	NA	NA	0.00305648	1.84946e-07	0.00270921	7.05229e-07	0.00116864	5.14447e-07	NA	NA
INTS12	7.4313e-10	4.73082e-07	-6.15662	7.3941e-14	4.80069e-11	7.48068	Artery_Aorta	7.50231e-08	6.48039e-05	-5.37871	1.02292e-09	5.7667e-07	-6.10579	Adipose_Subcutaneous	4.92449e-11	3.65588e-08	-6.5732	9.08378e-07	0.000177773	-4.91051	NA	NA	NA	NA	NA	NA	1	1	1	0	3	4.34424	-6.05316	-3.85736	4.9382	-4.75698	5.85524	NA	NA	1.3976e-05	1.4203e-09	0.00011462	7.88465e-07	1.96513e-06	4.76322e-09	NA	NA	0.00305648	1.84946e-07	0.0370397	0.000116257	0.0011495	9.82716e-07	NA	NA
INTS12	7.4313e-10	4.73082e-07	-6.15662	7.3941e-14	4.80069e-11	7.48068	Artery_Aorta	7.50231e-08	6.48039e-05	-5.37871	1.02292e-09	5.7667e-07	-6.10579	Adipose_Visceral_Omentum	6.94023e-11	5.75528e-08	-6.52194	3.43365e-14	1.67941e-11	-7.58082	NA	NA	NA	NA	NA	NA	1	1	1	0	3	4.34424	-6.05316	-3.85736	4.9382	-4.52025	6.2718	NA	NA	1.3976e-05	1.4203e-09	0.00011462	7.88465e-07	6.17674e-06	3.56901e-10	NA	NA	0.00305648	1.84946e-07	0.0370397	0.000116257	0.00282505	9.8356e-08	NA	NA
INTS12	7.4313e-10	4.73082e-07	-6.15662	7.3941e-14	4.80069e-11	7.48068	Artery_Aorta	7.50231e-08	6.48039e-05	-5.37871	1.02292e-09	5.7667e-07	-6.10579	Adrenal_Gland	4.83157e-11	5.74054e-08	-6.57604	1.87586e-14	1.18408e-11	-7.65886	NA	NA	NA	NA	NA	NA	1	1	1	0	3	4.34424	-6.05316	-3.85736	4.9382	-4.55173	6.33909	NA	NA	1.3976e-05	1.4203e-09	0.00011462	7.88465e-07	5.32067e-06	2.31131e-10	NA	NA	0.00305648	1.84946e-07	0.0370397	0.000116257	0.00342746	6.2595e-08	NA	NA
INTS12	7.4313e-10	4.73082e-07	-6.15662	7.3941e-14	4.80069e-11	7.48068	Artery_Aorta	7.50231e-08	6.48039e-05	-5.37871	1.02292e-09	5.7667e-07	-6.10579	Artery_Aorta	7.62968e-11	5.40164e-08	-6.50773	3.9098e-14	1.83997e-11	-7.56396	NA	NA	NA	NA	NA	NA	1	1	1	0	3	4.34424	-6.05316	-3.85736	4.9382	-4.53241	6.24631	NA	NA	1.3976e-05	1.4203e-09	0.00011462	7.88465e-07	5.83136e-06	4.20272e-10	NA	NA	0.00305648	1.84946e-07	0.0370397	0.000116257	0.00298408	1.06666e-07	NA	NA
INTS12	7.4313e-10	4.73082e-07	-6.15662	7.3941e-14	4.80069e-11	7.48068	Artery_Aorta	7.50231e-08	6.48039e-05	-5.37871	1.02292e-09	5.7667e-07	-6.10579	Artery_Coronary	7.45585e-11	6.82233e-08	-6.51119	3.58897e-14	1.95862e-11	-7.57508	NA	NA	NA	NA	NA	NA	1	1	1	0	3	4.34424	-6.05316	-3.85736	4.9382	-4.5328	6.25516	NA	NA	1.3976e-05	1.4203e-09	0.00011462	7.88465e-07	5.82061e-06	3.97117e-10	NA	NA	0.00305648	1.84946e-07	0.0370397	0.000116257	0.00321247	1.10597e-07	NA	NA
INTS12	7.4313e-10	4.73082e-07	-6.15662	7.3941e-14	4.80069e-11	7.48068	Artery_Aorta	7.50231e-08	6.48039e-05	-5.37871	1.02292e-09	5.7667e-07	-6.10579	Artery_Tibial	7.62968e-11	5.89603e-08	-6.50773	3.9098e-14	1.87939e-11	-7.56396	NA	NA	NA	NA	NA	NA	1	1	1	0	3	4.34424	-6.05316	-3.85736	4.9382	-4.53241	6.24631	NA	NA	1.3976e-05	1.4203e-09	0.00011462	7.88465e-07	5.83136e-06	4.20272e-10	NA	NA	0.00305648	1.84946e-07	0.0370397	0.000116257	0.00288864	1.09012e-07	NA	NA
INTS12	7.4313e-10	4.73082e-07	-6.15662	7.3941e-14	4.80069e-11	7.48068	Artery_Aorta	7.50231e-08	6.48039e-05	-5.37871	1.02292e-09	5.7667e-07	-6.10579	Brain_Amygdala	4.8276e-11	5.76278e-08	-6.57616	2.86449e-13	1.97137e-10	-7.30062	NA	NA	NA	NA	NA	NA	1	1	1	0	3	4.34424	-6.05316	-3.85736	4.9382	-4.7707	5.85498	NA	NA	1.3976e-05	1.4203e-09	0.00011462	7.88465e-07	1.83586e-06	4.77071e-09	NA	NA	0.00305648	1.84946e-07	0.0370397	0.000116257	0.00112455	1.34064e-06	NA	NA
INTS12	7.4313e-10	4.73082e-07	-6.15662	7.3941e-14	4.80069e-11	7.48068	Artery_Aorta	7.50231e-08	6.48039e-05	-5.37871	1.02292e-09	5.7667e-07	-6.10579	Brain_Anterior_cingulate_cortex_BA24	4.83157e-11	6.4888e-08	-6.57604	1.87586e-14	1.1385e-11	-7.65886	NA	NA	NA	NA	NA	NA	1	1	1	0	3	4.34424	-6.05316	-3.85736	4.9382	-4.55173	6.33909	NA	NA	1.3976e-05	1.4203e-09	0.00011462	7.88465e-07	5.32067e-06	2.31131e-10	NA	NA	0.00305648	1.84946e-07	0.0370397	0.000116257	0.00318106	7.57774e-08	NA	NA
INTS12	7.4313e-10	4.73082e-07	-6.15662	7.3941e-14	4.80069e-11	7.48068	Artery_Aorta	7.50231e-08	6.48039e-05	-5.37871	1.02292e-09	5.7667e-07	-6.10579	Brain_Caudate_basal_ganglia	7.83396e-11	7.4808e-08	6.50375	8.89513e-13	4.7252e-10	7.1466	NA	NA	NA	NA	NA	NA	1	1	1	0	3	4.34424	-6.05316	-3.85736	4.9382	4.75911	-5.69237	NA	NA	1.3976e-05	1.4203e-09	0.00011462	7.88465e-07	1.94445e-06	1.25287e-08	NA	NA	0.00305648	1.84946e-07	0.0370397	0.000116257	0.00169831	2.5803e-06	NA	NA
INTS12	7.4313e-10	4.73082e-07	-6.15662	7.3941e-14	4.80069e-11	7.48068	Artery_Aorta	7.50231e-08	6.48039e-05	-5.37871	1.02292e-09	5.7667e-07	-6.10579	Brain_Cerebellar_Hemisphere	3.4281e-11	3.18202e-08	-6.6269	9.08378e-07	0.000163203	-4.91051	NA	NA	NA	NA	NA	NA	1	1	1	0	3	4.34424	-6.05316	-3.85736	4.9382	-4.80289	5.88661	NA	NA	1.3976e-05	1.4203e-09	0.00011462	7.88465e-07	1.56392e-06	3.942e-09	NA	NA	0.00305648	1.84946e-07	0.0370397	0.000116257	0.00114516	7.83655e-07	NA	NA
INTS12	7.4313e-10	4.73082e-07	-6.15662	7.3941e-14	4.80069e-11	7.48068	Artery_Aorta	7.50231e-08	6.48039e-05	-5.37871	1.02292e-09	5.7667e-07	-6.10579	Brain_Cerebellum	5.14661e-11	4.1418e-08	-6.56663	3.3927e-13	1.39353e-10	-7.27782	NA	NA	NA	NA	NA	NA	1	1	1	0	3	4.34424	-6.05316	-3.85736	4.9382	-4.77059	5.8302	NA	NA	1.3976e-05	1.4203e-09	0.00011462	7.88465e-07	1.83689e-06	5.53609e-09	NA	NA	0.00305648	1.84946e-07	0.0370397	0.000116257	0.00152509	1.13444e-06	NA	NA
INTS12	7.4313e-10	4.73082e-07	-6.15662	7.3941e-14	4.80069e-11	7.48068	Artery_Aorta	7.50231e-08	6.48039e-05	-5.37871	1.02292e-09	5.7667e-07	-6.10579	Brain_Cortex	7.45585e-11	8.89246e-08	-6.51119	3.58897e-14	2.24253e-11	-7.57508	NA	NA	NA	NA	NA	NA	1	1	1	0	3	4.34424	-6.05316	-3.85736	4.9382	-4.5328	6.25516	NA	NA	1.3976e-05	1.4203e-09	0.00011462	7.88465e-07	5.82061e-06	3.97117e-10	NA	NA	0.00305648	1.84946e-07	0.0370397	0.000116257	0.00316881	1.10699e-07	NA	NA
INTS12	7.4313e-10	4.73082e-07	-6.15662	7.3941e-14	4.80069e-11	7.48068	Artery_Aorta	7.50231e-08	6.48039e-05	-5.37871	1.02292e-09	5.7667e-07	-6.10579	Brain_Frontal_Cortex_BA9	4.83157e-11	4.98639e-08	-6.57604	1.87586e-14	9.9921e-12	-7.65886	NA	NA	NA	NA	NA	NA	1	1	1	0	3	4.34424	-6.05316	-3.85736	4.9382	-4.55173	6.33909	NA	NA	1.3976e-05	1.4203e-09	0.00011462	7.88465e-07	5.32067e-06	2.31131e-10	NA	NA	0.00305648	1.84946e-07	0.0370397	0.000116257	0.00382526	6.70817e-08	NA	NA
INTS12	7.4313e-10	4.73082e-07	-6.15662	7.3941e-14	4.80069e-11	7.48068	Artery_Aorta	7.50231e-08	6.48039e-05	-5.37871	1.02292e-09	5.7667e-07	-6.10579	Brain_Hippocampus	7.30961e-11	9.83922e-08	-6.51416	4.2588e-14	3.68937e-11	-7.55284	NA	NA	NA	NA	NA	NA	1	1	1	0	3	4.34424	-6.05316	-3.85736	4.9382	-4.55173	6.21529	NA	NA	1.3976e-05	1.4203e-09	0.00011462	7.88465e-07	5.32074e-06	5.12295e-10	NA	NA	0.00305648	1.84946e-07	0.0370397	0.000116257	0.00345429	2.22242e-07	NA	NA
INTS12	7.4313e-10	4.73082e-07	-6.15662	7.3941e-14	4.80069e-11	7.48068	Artery_Aorta	7.50231e-08	6.48039e-05	-5.37871	1.02292e-09	5.7667e-07	-6.10579	Brain_Hypothalamus	3.995e-11	8.9544e-08	-6.60426	2.57187e-13	1.69332e-10	-7.3151	NA	NA	NA	NA	NA	NA	1	1	1	0	3	4.34424	-6.05316	-3.85736	4.9382	-4.80038	5.85772	NA	NA	1.3976e-05	1.4203e-09	0.00011462	7.88465e-07	1.58362e-06	4.69266e-09	NA	NA	0.00305648	1.84946e-07	0.0370397	0.000116257	0.00144694	1.13352e-06	NA	NA
INTS12	7.4313e-10	4.73082e-07	-6.15662	7.3941e-14	4.80069e-11	7.48068	Artery_Aorta	7.50231e-08	6.48039e-05	-5.37871	1.02292e-09	5.7667e-07	-6.10579	Brain_Nucleus_accumbens_basal_ganglia	5.42178e-11	6.604e-08	-6.55887	4.16296e-13	2.40659e-10	-7.25015	NA	NA	NA	NA	NA	NA	1	1	1	0	3	4.34424	-6.05316	-3.85736	4.9382	-4.77554	5.79791	NA	NA	1.3976e-05	1.4203e-09	0.00011462	7.88465e-07	1.79224e-06	6.71471e-09	NA	NA	0.00305648	1.84946e-07	0.0370397	0.000116257	0.00168777	1.4592e-06	NA	NA
INTS12	7.4313e-10	4.73082e-07	-6.15662	7.3941e-14	4.80069e-11	7.48068	Artery_Aorta	7.50231e-08	6.48039e-05	-5.37871	1.02292e-09	5.7667e-07	-6.10579	Brain_Putamen_basal_ganglia	4.83157e-11	5.3722e-08	-6.57604	1.87586e-14	1.81912e-11	-7.65886	NA	NA	NA	NA	NA	NA	1	1	1	0	3	4.34424	-6.05316	-3.85736	4.9382	-4.55173	6.33909	NA	NA	1.3976e-05	1.4203e-09	0.00011462	7.88465e-07	5.32067e-06	2.31131e-10	NA	NA	0.00305648	1.84946e-07	0.0370397	0.000116257	0.00262885	8.56724e-08	NA	NA
INTS12	7.4313e-10	4.73082e-07	-6.15662	7.3941e-14	4.80069e-11	7.48068	Artery_Aorta	7.50231e-08	6.48039e-05	-5.37871	1.02292e-09	5.7667e-07	-6.10579	Brain_Spinal_cord_cervical_c-1	1.0921e-11	1.45304e-08	-6.79381	9.08378e-07	0.0002031	-4.91051	NA	NA	NA	NA	NA	NA	1	1	1	0	3	4.34424	-6.05316	-3.85736	4.9382	-4.92791	6.0254	NA	NA	1.3976e-05	1.4203e-09	0.00011462	7.88465e-07	8.31122e-07	1.6869e-09	NA	NA	0.00305648	1.84946e-07	0.0370397	0.000116257	0.000721893	4.60564e-07	NA	NA
INTS12	7.4313e-10	4.73082e-07	-6.15662	7.3941e-14	4.80069e-11	7.48068	Artery_Aorta	7.50231e-08	6.48039e-05	-5.37871	1.02292e-09	5.7667e-07	-6.10579	Brain_Substantia_nigra	7.62968e-11	5.71961e-08	6.50773	3.9098e-14	3.27589e-11	7.56396	NA	NA	NA	NA	NA	NA	1	1	1	0	3	4.34424	-6.05316	-3.85736	4.9382	4.53241	-6.24631	NA	NA	1.3976e-05	1.4203e-09	0.00011462	7.88465e-07	5.83136e-06	4.20272e-10	NA	NA	0.00305648	1.84946e-07	0.0370397	0.000116257	0.00296832	1.41406e-07	NA	NA
INTS12	7.4313e-10	4.73082e-07	-6.15662	7.3941e-14	4.80069e-11	7.48068	Artery_Aorta	7.50231e-08	6.48039e-05	-5.37871	1.02292e-09	5.7667e-07	-6.10579	Breast_Mammary_Tissue	4.83157e-11	3.86135e-08	-6.57604	1.87586e-14	9.01568e-12	-7.65886	NA	NA	NA	NA	NA	NA	1	1	1	0	3	4.34424	-6.05316	-3.85736	4.9382	-4.55173	6.33909	NA	NA	1.3976e-05	1.4203e-09	0.00011462	7.88465e-07	5.32067e-06	2.31131e-10	NA	NA	0.00305648	1.84946e-07	0.0370397	0.000116257	0.00225023	6.41488e-08	NA	NA
INTS12	7.4313e-10	4.73082e-07	-6.15662	7.3941e-14	4.80069e-11	7.48068	Artery_Aorta	7.50231e-08	6.48039e-05	-5.37871	1.02292e-09	5.7667e-07	-6.10579	Cells_Cultured_fibroblasts	7.30961e-11	6.12915e-08	-6.51416	4.2588e-14	2.20276e-11	-7.55284	NA	NA	NA	NA	NA	NA	1	1	1	0	3	4.34424	-6.05316	-3.85736	4.9382	-4.55173	6.21529	NA	NA	1.3976e-05	1.4203e-09	0.00011462	7.88465e-07	5.32074e-06	5.12295e-10	NA	NA	0.00305648	1.84946e-07	0.0370397	0.000116257	0.00286585	1.23291e-07	NA	NA
INTS12	7.4313e-10	4.73082e-07	-6.15662	7.3941e-14	4.80069e-11	7.48068	Artery_Aorta	7.50231e-08	6.48039e-05	-5.37871	1.02292e-09	5.7667e-07	-6.10579	Cells_EBV-transformed_lymphocytes	4.58758e-11	4.27802e-08	-6.58374	9.08378e-07	0.000129904	-4.91051	NA	NA	NA	NA	NA	NA	1	1	1	0	3	4.34424	-6.05316	-3.85736	4.9382	-4.77725	5.83509	NA	NA	1.3976e-05	1.4203e-09	0.00011462	7.88465e-07	1.77706e-06	5.3762e-09	NA	NA	0.00305648	1.84946e-07	0.0370397	0.000116257	0.00115813	9.33036e-07	NA	NA
INTS12	7.4313e-10	4.73082e-07	-6.15662	7.3941e-14	4.80069e-11	7.48068	Artery_Aorta	7.50231e-08	6.48039e-05	-5.37871	1.02292e-09	5.7667e-07	-6.10579	Colon_Sigmoid	4.83157e-11	4.06805e-08	-6.57604	1.87586e-14	9.0229e-12	-7.65886	NA	NA	NA	NA	NA	NA	1	1	1	0	3	4.34424	-6.05316	-3.85736	4.9382	-4.55173	6.33909	NA	NA	1.3976e-05	1.4203e-09	0.00011462	7.88465e-07	5.32067e-06	2.31131e-10	NA	NA	0.00305648	1.84946e-07	0.0370397	0.000116257	0.00337607	6.35415e-08	NA	NA
INTS12	7.4313e-10	4.73082e-07	-6.15662	7.3941e-14	4.80069e-11	7.48068	Artery_Aorta	7.50231e-08	6.48039e-05	-5.37871	1.02292e-09	5.7667e-07	-6.10579	Colon_Transverse	4.83157e-11	4.81567e-08	-6.57604	1.87586e-14	9.9918e-12	-7.65886	NA	NA	NA	NA	NA	NA	1	1	1	0	3	4.34424	-6.05316	-3.85736	4.9382	-4.55173	6.33909	NA	NA	1.3976e-05	1.4203e-09	0.00011462	7.88465e-07	5.32067e-06	2.31131e-10	NA	NA	0.00305648	1.84946e-07	0.0370397	0.000116257	0.00335028	6.82298e-08	NA	NA
INTS12	7.4313e-10	4.73082e-07	-6.15662	7.3941e-14	4.80069e-11	7.48068	Artery_Aorta	7.50231e-08	6.48039e-05	-5.37871	1.02292e-09	5.7667e-07	-6.10579	Esophagus_Gastroesophageal_Junction	4.83157e-11	3.90874e-08	-6.57604	1.87586e-14	8.93614e-12	-7.65886	NA	NA	NA	NA	NA	NA	1	1	1	0	3	4.34424	-6.05316	-3.85736	4.9382	-4.55173	6.33909	NA	NA	1.3976e-05	1.4203e-09	0.00011462	7.88465e-07	5.32067e-06	2.31131e-10	NA	NA	0.00305648	1.84946e-07	0.0370397	0.000116257	0.0030933	6.27763e-08	NA	NA
INTS12	7.4313e-10	4.73082e-07	-6.15662	7.3941e-14	4.80069e-11	7.48068	Artery_Aorta	7.50231e-08	6.48039e-05	-5.37871	1.02292e-09	5.7667e-07	-6.10579	Esophagus_Mucosa	7.62968e-11	6.25971e-08	-6.50773	3.9098e-14	1.9225e-11	-7.56396	NA	NA	NA	NA	NA	NA	1	1	1	0	3	4.34424	-6.05316	-3.85736	4.9382	-4.53241	6.24631	NA	NA	1.3976e-05	1.4203e-09	0.00011462	7.88465e-07	5.83136e-06	4.20272e-10	NA	NA	0.00305648	1.84946e-07	0.0370397	0.000116257	0.00297319	1.0426e-07	NA	NA
INTS12	7.4313e-10	4.73082e-07	-6.15662	7.3941e-14	4.80069e-11	7.48068	Artery_Aorta	7.50231e-08	6.48039e-05	-5.37871	1.02292e-09	5.7667e-07	-6.10579	Esophagus_Muscularis	4.83157e-11	4.08483e-08	-6.57604	1.87586e-14	9.64918e-12	-7.65886	NA	NA	NA	NA	NA	NA	1	1	1	0	3	4.34424	-6.05316	-3.85736	4.9382	-4.55173	6.33909	NA	NA	1.3976e-05	1.4203e-09	0.00011462	7.88465e-07	5.32067e-06	2.31131e-10	NA	NA	0.00305648	1.84946e-07	0.0370397	0.000116257	0.00311859	6.36147e-08	NA	NA
INTS12	7.4313e-10	4.73082e-07	-6.15662	7.3941e-14	4.80069e-11	7.48068	Artery_Aorta	7.50231e-08	6.48039e-05	-5.37871	1.02292e-09	5.7667e-07	-6.10579	Heart_Atrial_Appendage	8.34223e-11	7.35219e-08	-6.4943	4.2588e-14	2.45416e-11	-7.55284	NA	NA	NA	NA	NA	NA	1	1	1	0	3	4.34424	-6.05316	-3.85736	4.9382	-4.52225	6.23837	NA	NA	1.3976e-05	1.4203e-09	0.00011462	7.88465e-07	6.11855e-06	4.42157e-10	NA	NA	0.00305648	1.84946e-07	0.0370397	0.000116257	0.00340745	1.20662e-07	NA	NA
INTS12	7.4313e-10	4.73082e-07	-6.15662	7.3941e-14	4.80069e-11	7.48068	Artery_Aorta	7.50231e-08	6.48039e-05	-5.37871	1.02292e-09	5.7667e-07	-6.10579	Heart_Left_Ventricle	7.45585e-11	6.28041e-08	-6.51119	3.58897e-14	2.06943e-11	-7.57508	NA	NA	NA	NA	NA	NA	1	1	1	0	3	4.34424	-6.05316	-3.85736	4.9382	-4.5328	6.25516	NA	NA	1.3976e-05	1.4203e-09	0.00011462	7.88465e-07	5.82061e-06	3.97117e-10	NA	NA	0.00305648	1.84946e-07	0.0370397	0.000116257	0.00300059	1.08801e-07	NA	NA
INTS12	7.4313e-10	4.73082e-07	-6.15662	7.3941e-14	4.80069e-11	7.48068	Artery_Aorta	7.50231e-08	6.48039e-05	-5.37871	1.02292e-09	5.7667e-07	-6.10579	Kidney_Cortex	4.83157e-11	3.03647e-08	-6.57604	1.87586e-14	1.71722e-11	-7.65886	NA	NA	NA	NA	NA	NA	1	1	1	0	3	4.34424	-6.05316	-3.85736	4.9382	-4.55173	6.33909	NA	NA	1.3976e-05	1.4203e-09	0.00011462	7.88465e-07	5.32067e-06	2.31131e-10	NA	NA	0.00305648	1.84946e-07	0.0370397	0.000116257	0.00249021	1.04426e-07	NA	NA
INTS12	7.4313e-10	4.73082e-07	-6.15662	7.3941e-14	4.80069e-11	7.48068	Artery_Aorta	7.50231e-08	6.48039e-05	-5.37871	1.02292e-09	5.7667e-07	-6.10579	Liver	7.62968e-11	8.34263e-08	6.50773	3.9098e-14	2.59557e-11	7.56396	NA	NA	NA	NA	NA	NA	1	1	1	0	3	4.34424	-6.05316	-3.85736	4.9382	4.53241	-6.24631	NA	NA	1.3976e-05	1.4203e-09	0.00011462	7.88465e-07	5.83136e-06	4.20272e-10	NA	NA	0.00305648	1.84946e-07	0.0370397	0.000116257	0.0034591	1.31794e-07	NA	NA
INTS12	7.4313e-10	4.73082e-07	-6.15662	7.3941e-14	4.80069e-11	7.48068	Artery_Aorta	7.50231e-08	6.48039e-05	-5.37871	1.02292e-09	5.7667e-07	-6.10579	Lung	6.94023e-11	5.42533e-08	-6.52194	3.43365e-14	1.59003e-11	-7.58082	NA	NA	NA	NA	NA	NA	1	1	1	0	3	4.34424	-6.05316	-3.85736	4.9382	-4.52025	6.2718	NA	NA	1.3976e-05	1.4203e-09	0.00011462	7.88465e-07	6.17674e-06	3.56901e-10	NA	NA	0.00305648	1.84946e-07	0.0370397	0.000116257	0.00217641	9.75585e-08	NA	NA
INTS12	7.4313e-10	4.73082e-07	-6.15662	7.3941e-14	4.80069e-11	7.48068	Artery_Aorta	7.50231e-08	6.48039e-05	-5.37871	1.02292e-09	5.7667e-07	-6.10579	Minor_Salivary_Gland	7.62968e-11	6.85835e-08	6.50773	3.9098e-14	2.28902e-11	7.56396	NA	NA	NA	NA	NA	NA	1	1	1	0	3	4.34424	-6.05316	-3.85736	4.9382	4.53241	-6.24631	NA	NA	1.3976e-05	1.4203e-09	0.00011462	7.88465e-07	5.83136e-06	4.20272e-10	NA	NA	0.00305648	1.84946e-07	0.0370397	0.000116257	0.00271762	1.17428e-07	NA	NA
INTS12	7.4313e-10	4.73082e-07	-6.15662	7.3941e-14	4.80069e-11	7.48068	Artery_Aorta	7.50231e-08	6.48039e-05	-5.37871	1.02292e-09	5.7667e-07	-6.10579	Muscle_Skeletal	7.62968e-11	6.14444e-08	-6.50773	3.9098e-14	1.71974e-11	-7.56396	NA	NA	NA	NA	NA	NA	1	1	1	0	3	4.34424	-6.05316	-3.85736	4.9382	-4.53241	6.24631	NA	NA	1.3976e-05	1.4203e-09	0.00011462	7.88465e-07	5.83136e-06	4.20272e-10	NA	NA	0.00305648	1.84946e-07	0.0370397	0.000116257	0.00347237	1.11579e-07	NA	NA
INTS12	7.4313e-10	4.73082e-07	-6.15662	7.3941e-14	4.80069e-11	7.48068	Artery_Aorta	7.50231e-08	6.48039e-05	-5.37871	1.02292e-09	5.7667e-07	-6.10579	Nerve_Tibial	7.62968e-11	5.74449e-08	-6.50773	3.9098e-14	1.74997e-11	-7.56396	NA	NA	NA	NA	NA	NA	1	1	1	0	3	4.34424	-6.05316	-3.85736	4.9382	-4.53241	6.24631	NA	NA	1.3976e-05	1.4203e-09	0.00011462	7.88465e-07	5.83136e-06	4.20272e-10	NA	NA	0.00305648	1.84946e-07	0.0370397	0.000116257	0.00287415	1.11037e-07	NA	NA
INTS12	7.4313e-10	4.73082e-07	-6.15662	7.3941e-14	4.80069e-11	7.48068	Artery_Aorta	7.50231e-08	6.48039e-05	-5.37871	1.02292e-09	5.7667e-07	-6.10579	Ovary	7.45585e-11	7.04974e-08	-6.51119	3.58897e-14	2.05759e-11	-7.57508	NA	NA	NA	NA	NA	NA	1	1	1	0	3	4.34424	-6.05316	-3.85736	4.9382	-4.5328	6.25516	NA	NA	1.3976e-05	1.4203e-09	0.00011462	7.88465e-07	5.82061e-06	3.97117e-10	NA	NA	0.00305648	1.84946e-07	0.0370397	0.000116257	0.00306002	1.14814e-07	NA	NA
INTS12	7.4313e-10	4.73082e-07	-6.15662	7.3941e-14	4.80069e-11	7.48068	Artery_Aorta	7.50231e-08	6.48039e-05	-5.37871	1.02292e-09	5.7667e-07	-6.10579	Pancreas	4.83157e-11	5.01495e-08	-6.57604	1.87586e-14	1.13577e-11	-7.65886	NA	NA	NA	NA	NA	NA	1	1	1	0	3	4.34424	-6.05316	-3.85736	4.9382	-4.55173	6.33909	NA	NA	1.3976e-05	1.4203e-09	0.00011462	7.88465e-07	5.32067e-06	2.31131e-10	NA	NA	0.00305648	1.84946e-07	0.0370397	0.000116257	0.00390569	7.8197e-08	NA	NA
INTS12	7.4313e-10	4.73082e-07	-6.15662	7.3941e-14	4.80069e-11	7.48068	Artery_Aorta	7.50231e-08	6.48039e-05	-5.37871	1.02292e-09	5.7667e-07	-6.10579	Pituitary	5.8659e-11	6.21825e-08	-6.54712	9.08378e-07	0.000187365	-4.91051	NA	NA	NA	NA	NA	NA	1	1	1	0	3	4.34424	-6.05316	-3.85736	4.9382	-4.74719	5.81078	NA	NA	1.3976e-05	1.4203e-09	0.00011462	7.88465e-07	2.06265e-06	6.21822e-09	NA	NA	0.00305648	1.84946e-07	0.0370397	0.000116257	0.00165198	1.28491e-06	NA	NA
INTS12	7.4313e-10	4.73082e-07	-6.15662	7.3941e-14	4.80069e-11	7.48068	Artery_Aorta	7.50231e-08	6.48039e-05	-5.37871	1.02292e-09	5.7667e-07	-6.10579	Prostate	7.45585e-11	6.26533e-08	-6.51119	3.58897e-14	1.86953e-11	-7.57508	NA	NA	NA	NA	NA	NA	1	1	1	0	3	4.34424	-6.05316	-3.85736	4.9382	-4.5328	6.25516	NA	NA	1.3976e-05	1.4203e-09	0.00011462	7.88465e-07	5.82061e-06	3.97117e-10	NA	NA	0.00305648	1.84946e-07	0.0370397	0.000116257	0.00331173	1.10102e-07	NA	NA
INTS12	7.4313e-10	4.73082e-07	-6.15662	7.3941e-14	4.80069e-11	7.48068	Artery_Aorta	7.50231e-08	6.48039e-05	-5.37871	1.02292e-09	5.7667e-07	-6.10579	Skin_Not_Sun_Exposed_Suprapubic	4.83157e-11	4.05051e-08	-6.57604	1.87586e-14	1.13855e-11	-7.65886	NA	NA	NA	NA	NA	NA	1	1	1	0	3	4.34424	-6.05316	-3.85736	4.9382	-4.55173	6.33909	NA	NA	1.3976e-05	1.4203e-09	0.00011462	7.88465e-07	5.32067e-06	2.31131e-10	NA	NA	0.00305648	1.84946e-07	0.0370397	0.000116257	0.00245986	7.02511e-08	NA	NA
INTS12	7.4313e-10	4.73082e-07	-6.15662	7.3941e-14	4.80069e-11	7.48068	Artery_Aorta	7.50231e-08	6.48039e-05	-5.37871	1.02292e-09	5.7667e-07	-6.10579	Skin_Sun_Exposed_Lower_leg	4.83157e-11	4.68433e-08	-6.57604	1.87586e-14	9.75e-12	-7.65886	NA	NA	NA	NA	NA	NA	1	1	1	0	3	4.34424	-6.05316	-3.85736	4.9382	-4.55173	6.33909	NA	NA	1.3976e-05	1.4203e-09	0.00011462	7.88465e-07	5.32067e-06	2.31131e-10	NA	NA	0.00305648	1.84946e-07	0.0370397	0.000116257	0.0025492	6.14043e-08	NA	NA
INTS12	7.4313e-10	4.73082e-07	-6.15662	7.3941e-14	4.80069e-11	7.48068	Artery_Aorta	7.50231e-08	6.48039e-05	-5.37871	1.02292e-09	5.7667e-07	-6.10579	Small_Intestine_Terminal_Ileum	8.34223e-11	6.74145e-08	-6.4943	4.2588e-14	2.67853e-11	-7.55284	NA	NA	NA	NA	NA	NA	1	1	1	0	3	4.34424	-6.05316	-3.85736	4.9382	-4.52225	6.23837	NA	NA	1.3976e-05	1.4203e-09	0.00011462	7.88465e-07	6.11855e-06	4.42157e-10	NA	NA	0.00305648	1.84946e-07	0.0370397	0.000116257	0.00350174	1.17637e-07	NA	NA
INTS12	7.4313e-10	4.73082e-07	-6.15662	7.3941e-14	4.80069e-11	7.48068	Artery_Aorta	7.50231e-08	6.48039e-05	-5.37871	1.02292e-09	5.7667e-07	-6.10579	Spleen	2.1365e-11	1.91008e-08	-6.69638	1.03334e-13	5.41077e-11	-7.43657	NA	NA	NA	NA	NA	NA	1	1	1	0	3	4.34424	-6.05316	-3.85736	4.9382	-4.85653	5.96533	NA	NA	1.3976e-05	1.4203e-09	0.00011462	7.88465e-07	1.1946e-06	2.4414e-09	NA	NA	0.00305648	1.84946e-07	0.0370397	0.000116257	0.000753077	5.26299e-07	NA	NA
INTS12	7.4313e-10	4.73082e-07	-6.15662	7.3941e-14	4.80069e-11	7.48068	Artery_Aorta	7.50231e-08	6.48039e-05	-5.37871	1.02292e-09	5.7667e-07	-6.10579	Stomach	4.66966e-11	4.66299e-08	-6.5811	9.08378e-07	0.000189784	-4.91051	NA	NA	NA	NA	NA	NA	1	1	1	0	3	4.34424	-6.05316	-3.85736	4.9382	-4.76798	5.84995	NA	NA	1.3976e-05	1.4203e-09	0.00011462	7.88465e-07	1.86085e-06	4.91717e-09	NA	NA	0.00305648	1.84946e-07	0.0370397	0.000116257	0.00118417	1.14469e-06	NA	NA
INTS12	7.4313e-10	4.73082e-07	-6.15662	7.3941e-14	4.80069e-11	7.48068	Artery_Aorta	7.50231e-08	6.48039e-05	-5.37871	1.02292e-09	5.7667e-07	-6.10579	Testis	4.79353e-11	7.33993e-08	-6.57721	2.68024e-13	1.45141e-10	-7.30956	NA	NA	NA	NA	NA	NA	1	1	1	0	3	4.34424	-6.05316	-3.85736	4.9382	-4.76715	5.86627	NA	NA	1.3976e-05	1.4203e-09	0.00011462	7.88465e-07	1.86854e-06	4.45701e-09	NA	NA	0.00305648	1.84946e-07	0.0370397	0.000116257	0.00168292	1.03919e-06	NA	NA
INTS12	7.4313e-10	4.73082e-07	-6.15662	7.3941e-14	4.80069e-11	7.48068	Artery_Aorta	7.50231e-08	6.48039e-05	-5.37871	1.02292e-09	5.7667e-07	-6.10579	Thyroid	7.45585e-11	7.54444e-08	-6.51119	3.58897e-14	1.87872e-11	-7.57508	NA	NA	NA	NA	NA	NA	1	1	1	0	3	4.34424	-6.05316	-3.85736	4.9382	-4.5328	6.25516	NA	NA	1.3976e-05	1.4203e-09	0.00011462	7.88465e-07	5.82061e-06	3.97117e-10	NA	NA	0.00305648	1.84946e-07	0.0370397	0.000116257	0.00282098	1.10347e-07	NA	NA
INTS12	7.4313e-10	4.73082e-07	-6.15662	7.3941e-14	4.80069e-11	7.48068	Artery_Aorta	7.50231e-08	6.48039e-05	-5.37871	1.02292e-09	5.7667e-07	-6.10579	Uterus	4.83157e-11	4.32234e-08	-6.57604	1.87586e-14	1.05473e-11	-7.65886	NA	NA	NA	NA	NA	NA	1	1	1	0	3	4.34424	-6.05316	-3.85736	4.9382	-4.55173	6.33909	NA	NA	1.3976e-05	1.4203e-09	0.00011462	7.88465e-07	5.32067e-06	2.31131e-10	NA	NA	0.00305648	1.84946e-07	0.0370397	0.000116257	0.00267298	6.89427e-08	NA	NA
INTS12	7.4313e-10	4.73082e-07	-6.15662	7.3941e-14	4.80069e-11	7.48068	Artery_Aorta	7.50231e-08	6.48039e-05	-5.37871	1.02292e-09	5.7667e-07	-6.10579	Vagina	7.62968e-11	6.88935e-08	6.50773	3.9098e-14	2.43544e-11	7.56396	NA	NA	NA	NA	NA	NA	1	1	1	0	3	4.34424	-6.05316	-3.85736	4.9382	4.53241	-6.24631	NA	NA	1.3976e-05	1.4203e-09	0.00011462	7.88465e-07	5.83136e-06	4.20272e-10	NA	NA	0.00305648	1.84946e-07	0.0370397	0.000116257	0.00304768	1.28847e-07	NA	NA
INTS12	7.4313e-10	4.73082e-07	-6.15662	7.3941e-14	4.80069e-11	7.48068	Artery_Aorta	7.50231e-08	6.48039e-05	-5.37871	1.02292e-09	5.7667e-07	-6.10579	Whole_Blood	1.0047e-10	8.78107e-08	-6.46624	8.00598e-13	3.58487e-10	-7.16105	NA	NA	NA	NA	NA	NA	1	1	1	0	3	4.34424	-6.05316	-3.85736	4.9382	-4.70071	5.73374	NA	NA	1.3976e-05	1.4203e-09	0.00011462	7.88465e-07	2.59254e-06	9.82412e-09	NA	NA	0.00305648	1.84946e-07	0.0370397	0.000116257	0.00193912	1.80174e-06	NA	NA
INTS12	7.4313e-10	4.73082e-07	-6.15662	7.3941e-14	4.80069e-11	7.48068	Artery_Aorta	7.50231e-08	6.48039e-05	-5.37871	1.02292e-09	5.7667e-07	-6.10579	smultixcan	4.62851e-11	5.49033e-08	-6.50527	3.7476e-13	1.73453e-10	-6.34659	NA	NA	NA	NA	NA	NA	1	1	1	0	3	4.34424	-6.05316	-3.85736	4.9382	-4.66773	5.90349	NA	NA	1.3976e-05	1.4203e-09	0.00011462	7.88465e-07	2.31006e-06	2.36069e-09	NA	NA	0.00305648	1.84946e-07	0.0370397	0.000116257	0.00116864	5.14447e-07	NA	NA
INTS12	7.4313e-10	4.73082e-07	-6.15662	7.3941e-14	4.80069e-11	7.48068	Artery_Coronary	6.52565e-10	1.06471e-06	-6.17718	1.92951e-11	1.1187e-08	-6.71126	Adipose_Subcutaneous	4.92449e-11	3.65588e-08	-6.5732	9.08378e-07	0.000177773	-4.91051	NA	NA	NA	NA	NA	NA	1	1	1	0	3	4.34424	-6.05316	-4.44383	5.34238	-4.75698	5.85524	NA	NA	1.3976e-05	1.4203e-09	8.83716e-06	9.17348e-08	1.96513e-06	4.76322e-09	NA	NA	0.00305648	1.84946e-07	0.00660191	1.70111e-05	0.0011495	9.82716e-07	NA	NA
INTS12	7.4313e-10	4.73082e-07	-6.15662	7.3941e-14	4.80069e-11	7.48068	Artery_Coronary	6.52565e-10	1.06471e-06	-6.17718	1.92951e-11	1.1187e-08	-6.71126	Adipose_Visceral_Omentum	6.94023e-11	5.75528e-08	-6.52194	3.43365e-14	1.67941e-11	-7.58082	NA	NA	NA	NA	NA	NA	1	1	1	0	3	4.34424	-6.05316	-4.44383	5.34238	-4.52025	6.2718	NA	NA	1.3976e-05	1.4203e-09	8.83716e-06	9.17348e-08	6.17674e-06	3.56901e-10	NA	NA	0.00305648	1.84946e-07	0.00660191	1.70111e-05	0.00282505	9.8356e-08	NA	NA
INTS12	7.4313e-10	4.73082e-07	-6.15662	7.3941e-14	4.80069e-11	7.48068	Artery_Coronary	6.52565e-10	1.06471e-06	-6.17718	1.92951e-11	1.1187e-08	-6.71126	Adrenal_Gland	4.83157e-11	5.74054e-08	-6.57604	1.87586e-14	1.18408e-11	-7.65886	NA	NA	NA	NA	NA	NA	1	1	1	0	3	4.34424	-6.05316	-4.44383	5.34238	-4.55173	6.33909	NA	NA	1.3976e-05	1.4203e-09	8.83716e-06	9.17348e-08	5.32067e-06	2.31131e-10	NA	NA	0.00305648	1.84946e-07	0.00660191	1.70111e-05	0.00342746	6.2595e-08	NA	NA
INTS12	7.4313e-10	4.73082e-07	-6.15662	7.3941e-14	4.80069e-11	7.48068	Artery_Coronary	6.52565e-10	1.06471e-06	-6.17718	1.92951e-11	1.1187e-08	-6.71126	Artery_Aorta	7.62968e-11	5.40164e-08	-6.50773	3.9098e-14	1.83997e-11	-7.56396	NA	NA	NA	NA	NA	NA	1	1	1	0	3	4.34424	-6.05316	-4.44383	5.34238	-4.53241	6.24631	NA	NA	1.3976e-05	1.4203e-09	8.83716e-06	9.17348e-08	5.83136e-06	4.20272e-10	NA	NA	0.00305648	1.84946e-07	0.00660191	1.70111e-05	0.00298408	1.06666e-07	NA	NA
INTS12	7.4313e-10	4.73082e-07	-6.15662	7.3941e-14	4.80069e-11	7.48068	Artery_Coronary	6.52565e-10	1.06471e-06	-6.17718	1.92951e-11	1.1187e-08	-6.71126	Artery_Coronary	7.45585e-11	6.82233e-08	-6.51119	3.58897e-14	1.95862e-11	-7.57508	NA	NA	NA	NA	NA	NA	1	1	1	0	3	4.34424	-6.05316	-4.44383	5.34238	-4.5328	6.25516	NA	NA	1.3976e-05	1.4203e-09	8.83716e-06	9.17348e-08	5.82061e-06	3.97117e-10	NA	NA	0.00305648	1.84946e-07	0.00660191	1.70111e-05	0.00321247	1.10597e-07	NA	NA
INTS12	7.4313e-10	4.73082e-07	-6.15662	7.3941e-14	4.80069e-11	7.48068	Artery_Coronary	6.52565e-10	1.06471e-06	-6.17718	1.92951e-11	1.1187e-08	-6.71126	Artery_Tibial	7.62968e-11	5.89603e-08	-6.50773	3.9098e-14	1.87939e-11	-7.56396	NA	NA	NA	NA	NA	NA	1	1	1	0	3	4.34424	-6.05316	-4.44383	5.34238	-4.53241	6.24631	NA	NA	1.3976e-05	1.4203e-09	8.83716e-06	9.17348e-08	5.83136e-06	4.20272e-10	NA	NA	0.00305648	1.84946e-07	0.00660191	1.70111e-05	0.00288864	1.09012e-07	NA	NA
INTS12	7.4313e-10	4.73082e-07	-6.15662	7.3941e-14	4.80069e-11	7.48068	Artery_Coronary	6.52565e-10	1.06471e-06	-6.17718	1.92951e-11	1.1187e-08	-6.71126	Brain_Amygdala	4.8276e-11	5.76278e-08	-6.57616	2.86449e-13	1.97137e-10	-7.30062	NA	NA	NA	NA	NA	NA	1	1	1	0	3	4.34424	-6.05316	-4.44383	5.34238	-4.7707	5.85498	NA	NA	1.3976e-05	1.4203e-09	8.83716e-06	9.17348e-08	1.83586e-06	4.77071e-09	NA	NA	0.00305648	1.84946e-07	0.00660191	1.70111e-05	0.00112455	1.34064e-06	NA	NA
INTS12	7.4313e-10	4.73082e-07	-6.15662	7.3941e-14	4.80069e-11	7.48068	Artery_Coronary	6.52565e-10	1.06471e-06	-6.17718	1.92951e-11	1.1187e-08	-6.71126	Brain_Anterior_cingulate_cortex_BA24	4.83157e-11	6.4888e-08	-6.57604	1.87586e-14	1.1385e-11	-7.65886	NA	NA	NA	NA	NA	NA	1	1	1	0	3	4.34424	-6.05316	-4.44383	5.34238	-4.55173	6.33909	NA	NA	1.3976e-05	1.4203e-09	8.83716e-06	9.17348e-08	5.32067e-06	2.31131e-10	NA	NA	0.00305648	1.84946e-07	0.00660191	1.70111e-05	0.00318106	7.57774e-08	NA	NA
INTS12	7.4313e-10	4.73082e-07	-6.15662	7.3941e-14	4.80069e-11	7.48068	Artery_Coronary	6.52565e-10	1.06471e-06	-6.17718	1.92951e-11	1.1187e-08	-6.71126	Brain_Caudate_basal_ganglia	7.83396e-11	7.4808e-08	6.50375	8.89513e-13	4.7252e-10	7.1466	NA	NA	NA	NA	NA	NA	1	1	1	0	3	4.34424	-6.05316	-4.44383	5.34238	4.75911	-5.69237	NA	NA	1.3976e-05	1.4203e-09	8.83716e-06	9.17348e-08	1.94445e-06	1.25287e-08	NA	NA	0.00305648	1.84946e-07	0.00660191	1.70111e-05	0.00169831	2.5803e-06	NA	NA
INTS12	7.4313e-10	4.73082e-07	-6.15662	7.3941e-14	4.80069e-11	7.48068	Artery_Coronary	6.52565e-10	1.06471e-06	-6.17718	1.92951e-11	1.1187e-08	-6.71126	Brain_Cerebellar_Hemisphere	3.4281e-11	3.18202e-08	-6.6269	9.08378e-07	0.000163203	-4.91051	NA	NA	NA	NA	NA	NA	1	1	1	0	3	4.34424	-6.05316	-4.44383	5.34238	-4.80289	5.88661	NA	NA	1.3976e-05	1.4203e-09	8.83716e-06	9.17348e-08	1.56392e-06	3.942e-09	NA	NA	0.00305648	1.84946e-07	0.00660191	1.70111e-05	0.00114516	7.83655e-07	NA	NA
INTS12	7.4313e-10	4.73082e-07	-6.15662	7.3941e-14	4.80069e-11	7.48068	Artery_Coronary	6.52565e-10	1.06471e-06	-6.17718	1.92951e-11	1.1187e-08	-6.71126	Brain_Cerebellum	5.14661e-11	4.1418e-08	-6.56663	3.3927e-13	1.39353e-10	-7.27782	NA	NA	NA	NA	NA	NA	1	1	1	0	3	4.34424	-6.05316	-4.44383	5.34238	-4.77059	5.8302	NA	NA	1.3976e-05	1.4203e-09	8.83716e-06	9.17348e-08	1.83689e-06	5.53609e-09	NA	NA	0.00305648	1.84946e-07	0.00660191	1.70111e-05	0.00152509	1.13444e-06	NA	NA
INTS12	7.4313e-10	4.73082e-07	-6.15662	7.3941e-14	4.80069e-11	7.48068	Artery_Coronary	6.52565e-10	1.06471e-06	-6.17718	1.92951e-11	1.1187e-08	-6.71126	Brain_Cortex	7.45585e-11	8.89246e-08	-6.51119	3.58897e-14	2.24253e-11	-7.57508	NA	NA	NA	NA	NA	NA	1	1	1	0	3	4.34424	-6.05316	-4.44383	5.34238	-4.5328	6.25516	NA	NA	1.3976e-05	1.4203e-09	8.83716e-06	9.17348e-08	5.82061e-06	3.97117e-10	NA	NA	0.00305648	1.84946e-07	0.00660191	1.70111e-05	0.00316881	1.10699e-07	NA	NA
INTS12	7.4313e-10	4.73082e-07	-6.15662	7.3941e-14	4.80069e-11	7.48068	Artery_Coronary	6.52565e-10	1.06471e-06	-6.17718	1.92951e-11	1.1187e-08	-6.71126	Brain_Frontal_Cortex_BA9	4.83157e-11	4.98639e-08	-6.57604	1.87586e-14	9.9921e-12	-7.65886	NA	NA	NA	NA	NA	NA	1	1	1	0	3	4.34424	-6.05316	-4.44383	5.34238	-4.55173	6.33909	NA	NA	1.3976e-05	1.4203e-09	8.83716e-06	9.17348e-08	5.32067e-06	2.31131e-10	NA	NA	0.00305648	1.84946e-07	0.00660191	1.70111e-05	0.00382526	6.70817e-08	NA	NA
INTS12	7.4313e-10	4.73082e-07	-6.15662	7.3941e-14	4.80069e-11	7.48068	Artery_Coronary	6.52565e-10	1.06471e-06	-6.17718	1.92951e-11	1.1187e-08	-6.71126	Brain_Hippocampus	7.30961e-11	9.83922e-08	-6.51416	4.2588e-14	3.68937e-11	-7.55284	NA	NA	NA	NA	NA	NA	1	1	1	0	3	4.34424	-6.05316	-4.44383	5.34238	-4.55173	6.21529	NA	NA	1.3976e-05	1.4203e-09	8.83716e-06	9.17348e-08	5.32074e-06	5.12295e-10	NA	NA	0.00305648	1.84946e-07	0.00660191	1.70111e-05	0.00345429	2.22242e-07	NA	NA
INTS12	7.4313e-10	4.73082e-07	-6.15662	7.3941e-14	4.80069e-11	7.48068	Artery_Coronary	6.52565e-10	1.06471e-06	-6.17718	1.92951e-11	1.1187e-08	-6.71126	Brain_Hypothalamus	3.995e-11	8.9544e-08	-6.60426	2.57187e-13	1.69332e-10	-7.3151	NA	NA	NA	NA	NA	NA	1	1	1	0	3	4.34424	-6.05316	-4.44383	5.34238	-4.80038	5.85772	NA	NA	1.3976e-05	1.4203e-09	8.83716e-06	9.17348e-08	1.58362e-06	4.69266e-09	NA	NA	0.00305648	1.84946e-07	0.00660191	1.70111e-05	0.00144694	1.13352e-06	NA	NA
INTS12	7.4313e-10	4.73082e-07	-6.15662	7.3941e-14	4.80069e-11	7.48068	Artery_Coronary	6.52565e-10	1.06471e-06	-6.17718	1.92951e-11	1.1187e-08	-6.71126	Brain_Nucleus_accumbens_basal_ganglia	5.42178e-11	6.604e-08	-6.55887	4.16296e-13	2.40659e-10	-7.25015	NA	NA	NA	NA	NA	NA	1	1	1	0	3	4.34424	-6.05316	-4.44383	5.34238	-4.77554	5.79791	NA	NA	1.3976e-05	1.4203e-09	8.83716e-06	9.17348e-08	1.79224e-06	6.71471e-09	NA	NA	0.00305648	1.84946e-07	0.00660191	1.70111e-05	0.00168777	1.4592e-06	NA	NA
INTS12	7.4313e-10	4.73082e-07	-6.15662	7.3941e-14	4.80069e-11	7.48068	Artery_Coronary	6.52565e-10	1.06471e-06	-6.17718	1.92951e-11	1.1187e-08	-6.71126	Brain_Putamen_basal_ganglia	4.83157e-11	5.3722e-08	-6.57604	1.87586e-14	1.81912e-11	-7.65886	NA	NA	NA	NA	NA	NA	1	1	1	0	3	4.34424	-6.05316	-4.44383	5.34238	-4.55173	6.33909	NA	NA	1.3976e-05	1.4203e-09	8.83716e-06	9.17348e-08	5.32067e-06	2.31131e-10	NA	NA	0.00305648	1.84946e-07	0.00660191	1.70111e-05	0.00262885	8.56724e-08	NA	NA
INTS12	7.4313e-10	4.73082e-07	-6.15662	7.3941e-14	4.80069e-11	7.48068	Artery_Coronary	6.52565e-10	1.06471e-06	-6.17718	1.92951e-11	1.1187e-08	-6.71126	Brain_Spinal_cord_cervical_c-1	1.0921e-11	1.45304e-08	-6.79381	9.08378e-07	0.0002031	-4.91051	NA	NA	NA	NA	NA	NA	1	1	1	0	3	4.34424	-6.05316	-4.44383	5.34238	-4.92791	6.0254	NA	NA	1.3976e-05	1.4203e-09	8.83716e-06	9.17348e-08	8.31122e-07	1.6869e-09	NA	NA	0.00305648	1.84946e-07	0.00660191	1.70111e-05	0.000721893	4.60564e-07	NA	NA
INTS12	7.4313e-10	4.73082e-07	-6.15662	7.3941e-14	4.80069e-11	7.48068	Artery_Coronary	6.52565e-10	1.06471e-06	-6.17718	1.92951e-11	1.1187e-08	-6.71126	Brain_Substantia_nigra	7.62968e-11	5.71961e-08	6.50773	3.9098e-14	3.27589e-11	7.56396	NA	NA	NA	NA	NA	NA	1	1	1	0	3	4.34424	-6.05316	-4.44383	5.34238	4.53241	-6.24631	NA	NA	1.3976e-05	1.4203e-09	8.83716e-06	9.17348e-08	5.83136e-06	4.20272e-10	NA	NA	0.00305648	1.84946e-07	0.00660191	1.70111e-05	0.00296832	1.41406e-07	NA	NA
INTS12	7.4313e-10	4.73082e-07	-6.15662	7.3941e-14	4.80069e-11	7.48068	Artery_Coronary	6.52565e-10	1.06471e-06	-6.17718	1.92951e-11	1.1187e-08	-6.71126	Breast_Mammary_Tissue	4.83157e-11	3.86135e-08	-6.57604	1.87586e-14	9.01568e-12	-7.65886	NA	NA	NA	NA	NA	NA	1	1	1	0	3	4.34424	-6.05316	-4.44383	5.34238	-4.55173	6.33909	NA	NA	1.3976e-05	1.4203e-09	8.83716e-06	9.17348e-08	5.32067e-06	2.31131e-10	NA	NA	0.00305648	1.84946e-07	0.00660191	1.70111e-05	0.00225023	6.41488e-08	NA	NA
INTS12	7.4313e-10	4.73082e-07	-6.15662	7.3941e-14	4.80069e-11	7.48068	Artery_Coronary	6.52565e-10	1.06471e-06	-6.17718	1.92951e-11	1.1187e-08	-6.71126	Cells_Cultured_fibroblasts	7.30961e-11	6.12915e-08	-6.51416	4.2588e-14	2.20276e-11	-7.55284	NA	NA	NA	NA	NA	NA	1	1	1	0	3	4.34424	-6.05316	-4.44383	5.34238	-4.55173	6.21529	NA	NA	1.3976e-05	1.4203e-09	8.83716e-06	9.17348e-08	5.32074e-06	5.12295e-10	NA	NA	0.00305648	1.84946e-07	0.00660191	1.70111e-05	0.00286585	1.23291e-07	NA	NA
INTS12	7.4313e-10	4.73082e-07	-6.15662	7.3941e-14	4.80069e-11	7.48068	Artery_Coronary	6.52565e-10	1.06471e-06	-6.17718	1.92951e-11	1.1187e-08	-6.71126	Cells_EBV-transformed_lymphocytes	4.58758e-11	4.27802e-08	-6.58374	9.08378e-07	0.000129904	-4.91051	NA	NA	NA	NA	NA	NA	1	1	1	0	3	4.34424	-6.05316	-4.44383	5.34238	-4.77725	5.83509	NA	NA	1.3976e-05	1.4203e-09	8.83716e-06	9.17348e-08	1.77706e-06	5.3762e-09	NA	NA	0.00305648	1.84946e-07	0.00660191	1.70111e-05	0.00115813	9.33036e-07	NA	NA
INTS12	7.4313e-10	4.73082e-07	-6.15662	7.3941e-14	4.80069e-11	7.48068	Artery_Coronary	6.52565e-10	1.06471e-06	-6.17718	1.92951e-11	1.1187e-08	-6.71126	Colon_Sigmoid	4.83157e-11	4.06805e-08	-6.57604	1.87586e-14	9.0229e-12	-7.65886	NA	NA	NA	NA	NA	NA	1	1	1	0	3	4.34424	-6.05316	-4.44383	5.34238	-4.55173	6.33909	NA	NA	1.3976e-05	1.4203e-09	8.83716e-06	9.17348e-08	5.32067e-06	2.31131e-10	NA	NA	0.00305648	1.84946e-07	0.00660191	1.70111e-05	0.00337607	6.35415e-08	NA	NA
INTS12	7.4313e-10	4.73082e-07	-6.15662	7.3941e-14	4.80069e-11	7.48068	Artery_Coronary	6.52565e-10	1.06471e-06	-6.17718	1.92951e-11	1.1187e-08	-6.71126	Colon_Transverse	4.83157e-11	4.81567e-08	-6.57604	1.87586e-14	9.9918e-12	-7.65886	NA	NA	NA	NA	NA	NA	1	1	1	0	3	4.34424	-6.05316	-4.44383	5.34238	-4.55173	6.33909	NA	NA	1.3976e-05	1.4203e-09	8.83716e-06	9.17348e-08	5.32067e-06	2.31131e-10	NA	NA	0.00305648	1.84946e-07	0.00660191	1.70111e-05	0.00335028	6.82298e-08	NA	NA
INTS12	7.4313e-10	4.73082e-07	-6.15662	7.3941e-14	4.80069e-11	7.48068	Artery_Coronary	6.52565e-10	1.06471e-06	-6.17718	1.92951e-11	1.1187e-08	-6.71126	Esophagus_Gastroesophageal_Junction	4.83157e-11	3.90874e-08	-6.57604	1.87586e-14	8.93614e-12	-7.65886	NA	NA	NA	NA	NA	NA	1	1	1	0	3	4.34424	-6.05316	-4.44383	5.34238	-4.55173	6.33909	NA	NA	1.3976e-05	1.4203e-09	8.83716e-06	9.17348e-08	5.32067e-06	2.31131e-10	NA	NA	0.00305648	1.84946e-07	0.00660191	1.70111e-05	0.0030933	6.27763e-08	NA	NA
INTS12	7.4313e-10	4.73082e-07	-6.15662	7.3941e-14	4.80069e-11	7.48068	Artery_Coronary	6.52565e-10	1.06471e-06	-6.17718	1.92951e-11	1.1187e-08	-6.71126	Esophagus_Mucosa	7.62968e-11	6.25971e-08	-6.50773	3.9098e-14	1.9225e-11	-7.56396	NA	NA	NA	NA	NA	NA	1	1	1	0	3	4.34424	-6.05316	-4.44383	5.34238	-4.53241	6.24631	NA	NA	1.3976e-05	1.4203e-09	8.83716e-06	9.17348e-08	5.83136e-06	4.20272e-10	NA	NA	0.00305648	1.84946e-07	0.00660191	1.70111e-05	0.00297319	1.0426e-07	NA	NA
INTS12	7.4313e-10	4.73082e-07	-6.15662	7.3941e-14	4.80069e-11	7.48068	Artery_Coronary	6.52565e-10	1.06471e-06	-6.17718	1.92951e-11	1.1187e-08	-6.71126	Esophagus_Muscularis	4.83157e-11	4.08483e-08	-6.57604	1.87586e-14	9.64918e-12	-7.65886	NA	NA	NA	NA	NA	NA	1	1	1	0	3	4.34424	-6.05316	-4.44383	5.34238	-4.55173	6.33909	NA	NA	1.3976e-05	1.4203e-09	8.83716e-06	9.17348e-08	5.32067e-06	2.31131e-10	NA	NA	0.00305648	1.84946e-07	0.00660191	1.70111e-05	0.00311859	6.36147e-08	NA	NA
INTS12	7.4313e-10	4.73082e-07	-6.15662	7.3941e-14	4.80069e-11	7.48068	Artery_Coronary	6.52565e-10	1.06471e-06	-6.17718	1.92951e-11	1.1187e-08	-6.71126	Heart_Atrial_Appendage	8.34223e-11	7.35219e-08	-6.4943	4.2588e-14	2.45416e-11	-7.55284	NA	NA	NA	NA	NA	NA	1	1	1	0	3	4.34424	-6.05316	-4.44383	5.34238	-4.52225	6.23837	NA	NA	1.3976e-05	1.4203e-09	8.83716e-06	9.17348e-08	6.11855e-06	4.42157e-10	NA	NA	0.00305648	1.84946e-07	0.00660191	1.70111e-05	0.00340745	1.20662e-07	NA	NA
INTS12	7.4313e-10	4.73082e-07	-6.15662	7.3941e-14	4.80069e-11	7.48068	Artery_Coronary	6.52565e-10	1.06471e-06	-6.17718	1.92951e-11	1.1187e-08	-6.71126	Heart_Left_Ventricle	7.45585e-11	6.28041e-08	-6.51119	3.58897e-14	2.06943e-11	-7.57508	NA	NA	NA	NA	NA	NA	1	1	1	0	3	4.34424	-6.05316	-4.44383	5.34238	-4.5328	6.25516	NA	NA	1.3976e-05	1.4203e-09	8.83716e-06	9.17348e-08	5.82061e-06	3.97117e-10	NA	NA	0.00305648	1.84946e-07	0.00660191	1.70111e-05	0.00300059	1.08801e-07	NA	NA
INTS12	7.4313e-10	4.73082e-07	-6.15662	7.3941e-14	4.80069e-11	7.48068	Artery_Coronary	6.52565e-10	1.06471e-06	-6.17718	1.92951e-11	1.1187e-08	-6.71126	Kidney_Cortex	4.83157e-11	3.03647e-08	-6.57604	1.87586e-14	1.71722e-11	-7.65886	NA	NA	NA	NA	NA	NA	1	1	1	0	3	4.34424	-6.05316	-4.44383	5.34238	-4.55173	6.33909	NA	NA	1.3976e-05	1.4203e-09	8.83716e-06	9.17348e-08	5.32067e-06	2.31131e-10	NA	NA	0.00305648	1.84946e-07	0.00660191	1.70111e-05	0.00249021	1.04426e-07	NA	NA
INTS12	7.4313e-10	4.73082e-07	-6.15662	7.3941e-14	4.80069e-11	7.48068	Artery_Coronary	6.52565e-10	1.06471e-06	-6.17718	1.92951e-11	1.1187e-08	-6.71126	Liver	7.62968e-11	8.34263e-08	6.50773	3.9098e-14	2.59557e-11	7.56396	NA	NA	NA	NA	NA	NA	1	1	1	0	3	4.34424	-6.05316	-4.44383	5.34238	4.53241	-6.24631	NA	NA	1.3976e-05	1.4203e-09	8.83716e-06	9.17348e-08	5.83136e-06	4.20272e-10	NA	NA	0.00305648	1.84946e-07	0.00660191	1.70111e-05	0.0034591	1.31794e-07	NA	NA
INTS12	7.4313e-10	4.73082e-07	-6.15662	7.3941e-14	4.80069e-11	7.48068	Artery_Coronary	6.52565e-10	1.06471e-06	-6.17718	1.92951e-11	1.1187e-08	-6.71126	Lung	6.94023e-11	5.42533e-08	-6.52194	3.43365e-14	1.59003e-11	-7.58082	NA	NA	NA	NA	NA	NA	1	1	1	0	3	4.34424	-6.05316	-4.44383	5.34238	-4.52025	6.2718	NA	NA	1.3976e-05	1.4203e-09	8.83716e-06	9.17348e-08	6.17674e-06	3.56901e-10	NA	NA	0.00305648	1.84946e-07	0.00660191	1.70111e-05	0.00217641	9.75585e-08	NA	NA
INTS12	7.4313e-10	4.73082e-07	-6.15662	7.3941e-14	4.80069e-11	7.48068	Artery_Coronary	6.52565e-10	1.06471e-06	-6.17718	1.92951e-11	1.1187e-08	-6.71126	Minor_Salivary_Gland	7.62968e-11	6.85835e-08	6.50773	3.9098e-14	2.28902e-11	7.56396	NA	NA	NA	NA	NA	NA	1	1	1	0	3	4.34424	-6.05316	-4.44383	5.34238	4.53241	-6.24631	NA	NA	1.3976e-05	1.4203e-09	8.83716e-06	9.17348e-08	5.83136e-06	4.20272e-10	NA	NA	0.00305648	1.84946e-07	0.00660191	1.70111e-05	0.00271762	1.17428e-07	NA	NA
INTS12	7.4313e-10	4.73082e-07	-6.15662	7.3941e-14	4.80069e-11	7.48068	Artery_Coronary	6.52565e-10	1.06471e-06	-6.17718	1.92951e-11	1.1187e-08	-6.71126	Muscle_Skeletal	7.62968e-11	6.14444e-08	-6.50773	3.9098e-14	1.71974e-11	-7.56396	NA	NA	NA	NA	NA	NA	1	1	1	0	3	4.34424	-6.05316	-4.44383	5.34238	-4.53241	6.24631	NA	NA	1.3976e-05	1.4203e-09	8.83716e-06	9.17348e-08	5.83136e-06	4.20272e-10	NA	NA	0.00305648	1.84946e-07	0.00660191	1.70111e-05	0.00347237	1.11579e-07	NA	NA
INTS12	7.4313e-10	4.73082e-07	-6.15662	7.3941e-14	4.80069e-11	7.48068	Artery_Coronary	6.52565e-10	1.06471e-06	-6.17718	1.92951e-11	1.1187e-08	-6.71126	Nerve_Tibial	7.62968e-11	5.74449e-08	-6.50773	3.9098e-14	1.74997e-11	-7.56396	NA	NA	NA	NA	NA	NA	1	1	1	0	3	4.34424	-6.05316	-4.44383	5.34238	-4.53241	6.24631	NA	NA	1.3976e-05	1.4203e-09	8.83716e-06	9.17348e-08	5.83136e-06	4.20272e-10	NA	NA	0.00305648	1.84946e-07	0.00660191	1.70111e-05	0.00287415	1.11037e-07	NA	NA
INTS12	7.4313e-10	4.73082e-07	-6.15662	7.3941e-14	4.80069e-11	7.48068	Artery_Coronary	6.52565e-10	1.06471e-06	-6.17718	1.92951e-11	1.1187e-08	-6.71126	Ovary	7.45585e-11	7.04974e-08	-6.51119	3.58897e-14	2.05759e-11	-7.57508	NA	NA	NA	NA	NA	NA	1	1	1	0	3	4.34424	-6.05316	-4.44383	5.34238	-4.5328	6.25516	NA	NA	1.3976e-05	1.4203e-09	8.83716e-06	9.17348e-08	5.82061e-06	3.97117e-10	NA	NA	0.00305648	1.84946e-07	0.00660191	1.70111e-05	0.00306002	1.14814e-07	NA	NA
INTS12	7.4313e-10	4.73082e-07	-6.15662	7.3941e-14	4.80069e-11	7.48068	Artery_Coronary	6.52565e-10	1.06471e-06	-6.17718	1.92951e-11	1.1187e-08	-6.71126	Pancreas	4.83157e-11	5.01495e-08	-6.57604	1.87586e-14	1.13577e-11	-7.65886	NA	NA	NA	NA	NA	NA	1	1	1	0	3	4.34424	-6.05316	-4.44383	5.34238	-4.55173	6.33909	NA	NA	1.3976e-05	1.4203e-09	8.83716e-06	9.17348e-08	5.32067e-06	2.31131e-10	NA	NA	0.00305648	1.84946e-07	0.00660191	1.70111e-05	0.00390569	7.8197e-08	NA	NA
INTS12	7.4313e-10	4.73082e-07	-6.15662	7.3941e-14	4.80069e-11	7.48068	Artery_Coronary	6.52565e-10	1.06471e-06	-6.17718	1.92951e-11	1.1187e-08	-6.71126	Pituitary	5.8659e-11	6.21825e-08	-6.54712	9.08378e-07	0.000187365	-4.91051	NA	NA	NA	NA	NA	NA	1	1	1	0	3	4.34424	-6.05316	-4.44383	5.34238	-4.74719	5.81078	NA	NA	1.3976e-05	1.4203e-09	8.83716e-06	9.17348e-08	2.06265e-06	6.21822e-09	NA	NA	0.00305648	1.84946e-07	0.00660191	1.70111e-05	0.00165198	1.28491e-06	NA	NA
INTS12	7.4313e-10	4.73082e-07	-6.15662	7.3941e-14	4.80069e-11	7.48068	Artery_Coronary	6.52565e-10	1.06471e-06	-6.17718	1.92951e-11	1.1187e-08	-6.71126	Prostate	7.45585e-11	6.26533e-08	-6.51119	3.58897e-14	1.86953e-11	-7.57508	NA	NA	NA	NA	NA	NA	1	1	1	0	3	4.34424	-6.05316	-4.44383	5.34238	-4.5328	6.25516	NA	NA	1.3976e-05	1.4203e-09	8.83716e-06	9.17348e-08	5.82061e-06	3.97117e-10	NA	NA	0.00305648	1.84946e-07	0.00660191	1.70111e-05	0.00331173	1.10102e-07	NA	NA
INTS12	7.4313e-10	4.73082e-07	-6.15662	7.3941e-14	4.80069e-11	7.48068	Artery_Coronary	6.52565e-10	1.06471e-06	-6.17718	1.92951e-11	1.1187e-08	-6.71126	Skin_Not_Sun_Exposed_Suprapubic	4.83157e-11	4.05051e-08	-6.57604	1.87586e-14	1.13855e-11	-7.65886	NA	NA	NA	NA	NA	NA	1	1	1	0	3	4.34424	-6.05316	-4.44383	5.34238	-4.55173	6.33909	NA	NA	1.3976e-05	1.4203e-09	8.83716e-06	9.17348e-08	5.32067e-06	2.31131e-10	NA	NA	0.00305648	1.84946e-07	0.00660191	1.70111e-05	0.00245986	7.02511e-08	NA	NA
INTS12	7.4313e-10	4.73082e-07	-6.15662	7.3941e-14	4.80069e-11	7.48068	Artery_Coronary	6.52565e-10	1.06471e-06	-6.17718	1.92951e-11	1.1187e-08	-6.71126	Skin_Sun_Exposed_Lower_leg	4.83157e-11	4.68433e-08	-6.57604	1.87586e-14	9.75e-12	-7.65886	NA	NA	NA	NA	NA	NA	1	1	1	0	3	4.34424	-6.05316	-4.44383	5.34238	-4.55173	6.33909	NA	NA	1.3976e-05	1.4203e-09	8.83716e-06	9.17348e-08	5.32067e-06	2.31131e-10	NA	NA	0.00305648	1.84946e-07	0.00660191	1.70111e-05	0.0025492	6.14043e-08	NA	NA
INTS12	7.4313e-10	4.73082e-07	-6.15662	7.3941e-14	4.80069e-11	7.48068	Artery_Coronary	6.52565e-10	1.06471e-06	-6.17718	1.92951e-11	1.1187e-08	-6.71126	Small_Intestine_Terminal_Ileum	8.34223e-11	6.74145e-08	-6.4943	4.2588e-14	2.67853e-11	-7.55284	NA	NA	NA	NA	NA	NA	1	1	1	0	3	4.34424	-6.05316	-4.44383	5.34238	-4.52225	6.23837	NA	NA	1.3976e-05	1.4203e-09	8.83716e-06	9.17348e-08	6.11855e-06	4.42157e-10	NA	NA	0.00305648	1.84946e-07	0.00660191	1.70111e-05	0.00350174	1.17637e-07	NA	NA
INTS12	7.4313e-10	4.73082e-07	-6.15662	7.3941e-14	4.80069e-11	7.48068	Artery_Coronary	6.52565e-10	1.06471e-06	-6.17718	1.92951e-11	1.1187e-08	-6.71126	Spleen	2.1365e-11	1.91008e-08	-6.69638	1.03334e-13	5.41077e-11	-7.43657	NA	NA	NA	NA	NA	NA	1	1	1	0	3	4.34424	-6.05316	-4.44383	5.34238	-4.85653	5.96533	NA	NA	1.3976e-05	1.4203e-09	8.83716e-06	9.17348e-08	1.1946e-06	2.4414e-09	NA	NA	0.00305648	1.84946e-07	0.00660191	1.70111e-05	0.000753077	5.26299e-07	NA	NA
INTS12	7.4313e-10	4.73082e-07	-6.15662	7.3941e-14	4.80069e-11	7.48068	Artery_Coronary	6.52565e-10	1.06471e-06	-6.17718	1.92951e-11	1.1187e-08	-6.71126	Stomach	4.66966e-11	4.66299e-08	-6.5811	9.08378e-07	0.000189784	-4.91051	NA	NA	NA	NA	NA	NA	1	1	1	0	3	4.34424	-6.05316	-4.44383	5.34238	-4.76798	5.84995	NA	NA	1.3976e-05	1.4203e-09	8.83716e-06	9.17348e-08	1.86085e-06	4.91717e-09	NA	NA	0.00305648	1.84946e-07	0.00660191	1.70111e-05	0.00118417	1.14469e-06	NA	NA
INTS12	7.4313e-10	4.73082e-07	-6.15662	7.3941e-14	4.80069e-11	7.48068	Artery_Coronary	6.52565e-10	1.06471e-06	-6.17718	1.92951e-11	1.1187e-08	-6.71126	Testis	4.79353e-11	7.33993e-08	-6.57721	2.68024e-13	1.45141e-10	-7.30956	NA	NA	NA	NA	NA	NA	1	1	1	0	3	4.34424	-6.05316	-4.44383	5.34238	-4.76715	5.86627	NA	NA	1.3976e-05	1.4203e-09	8.83716e-06	9.17348e-08	1.86854e-06	4.45701e-09	NA	NA	0.00305648	1.84946e-07	0.00660191	1.70111e-05	0.00168292	1.03919e-06	NA	NA
INTS12	7.4313e-10	4.73082e-07	-6.15662	7.3941e-14	4.80069e-11	7.48068	Artery_Coronary	6.52565e-10	1.06471e-06	-6.17718	1.92951e-11	1.1187e-08	-6.71126	Thyroid	7.45585e-11	7.54444e-08	-6.51119	3.58897e-14	1.87872e-11	-7.57508	NA	NA	NA	NA	NA	NA	1	1	1	0	3	4.34424	-6.05316	-4.44383	5.34238	-4.5328	6.25516	NA	NA	1.3976e-05	1.4203e-09	8.83716e-06	9.17348e-08	5.82061e-06	3.97117e-10	NA	NA	0.00305648	1.84946e-07	0.00660191	1.70111e-05	0.00282098	1.10347e-07	NA	NA
INTS12	7.4313e-10	4.73082e-07	-6.15662	7.3941e-14	4.80069e-11	7.48068	Artery_Coronary	6.52565e-10	1.06471e-06	-6.17718	1.92951e-11	1.1187e-08	-6.71126	Uterus	4.83157e-11	4.32234e-08	-6.57604	1.87586e-14	1.05473e-11	-7.65886	NA	NA	NA	NA	NA	NA	1	1	1	0	3	4.34424	-6.05316	-4.44383	5.34238	-4.55173	6.33909	NA	NA	1.3976e-05	1.4203e-09	8.83716e-06	9.17348e-08	5.32067e-06	2.31131e-10	NA	NA	0.00305648	1.84946e-07	0.00660191	1.70111e-05	0.00267298	6.89427e-08	NA	NA
INTS12	7.4313e-10	4.73082e-07	-6.15662	7.3941e-14	4.80069e-11	7.48068	Artery_Coronary	6.52565e-10	1.06471e-06	-6.17718	1.92951e-11	1.1187e-08	-6.71126	Vagina	7.62968e-11	6.88935e-08	6.50773	3.9098e-14	2.43544e-11	7.56396	NA	NA	NA	NA	NA	NA	1	1	1	0	3	4.34424	-6.05316	-4.44383	5.34238	4.53241	-6.24631	NA	NA	1.3976e-05	1.4203e-09	8.83716e-06	9.17348e-08	5.83136e-06	4.20272e-10	NA	NA	0.00305648	1.84946e-07	0.00660191	1.70111e-05	0.00304768	1.28847e-07	NA	NA
INTS12	7.4313e-10	4.73082e-07	-6.15662	7.3941e-14	4.80069e-11	7.48068	Artery_Coronary	6.52565e-10	1.06471e-06	-6.17718	1.92951e-11	1.1187e-08	-6.71126	Whole_Blood	1.0047e-10	8.78107e-08	-6.46624	8.00598e-13	3.58487e-10	-7.16105	NA	NA	NA	NA	NA	NA	1	1	1	0	3	4.34424	-6.05316	-4.44383	5.34238	-4.70071	5.73374	NA	NA	1.3976e-05	1.4203e-09	8.83716e-06	9.17348e-08	2.59254e-06	9.82412e-09	NA	NA	0.00305648	1.84946e-07	0.00660191	1.70111e-05	0.00193912	1.80174e-06	NA	NA
INTS12	7.4313e-10	4.73082e-07	-6.15662	7.3941e-14	4.80069e-11	7.48068	Artery_Coronary	6.52565e-10	1.06471e-06	-6.17718	1.92951e-11	1.1187e-08	-6.71126	smultixcan	4.62851e-11	5.49033e-08	-6.50527	3.7476e-13	1.73453e-10	-6.34659	NA	NA	NA	NA	NA	NA	1	1	1	0	3	4.34424	-6.05316	-4.44383	5.34238	-4.66773	5.90349	NA	NA	1.3976e-05	1.4203e-09	8.83716e-06	9.17348e-08	2.31006e-06	2.36069e-09	NA	NA	0.00305648	1.84946e-07	0.00660191	1.70111e-05	0.00116864	5.14447e-07	NA	NA
INTS12	7.4313e-10	4.73082e-07	-6.15662	7.3941e-14	4.80069e-11	7.48068	Brain_Cortex	6.52565e-10	9.6441e-07	-6.17718	1.92951e-11	1.09802e-08	-6.71126	Adipose_Subcutaneous	4.92449e-11	3.65588e-08	-6.5732	9.08378e-07	0.000177773	-4.91051	NA	NA	NA	NA	NA	NA	1	1	1	0	3	4.34424	-6.05316	-4.30621	5.34238	-4.75698	5.85524	NA	NA	1.3976e-05	1.4203e-09	1.66076e-05	9.17348e-08	1.96513e-06	4.76322e-09	NA	NA	0.00305648	1.84946e-07	0.00759153	1.78956e-05	0.0011495	9.82716e-07	NA	NA
INTS12	7.4313e-10	4.73082e-07	-6.15662	7.3941e-14	4.80069e-11	7.48068	Brain_Cortex	6.52565e-10	9.6441e-07	-6.17718	1.92951e-11	1.09802e-08	-6.71126	Adipose_Visceral_Omentum	6.94023e-11	5.75528e-08	-6.52194	3.43365e-14	1.67941e-11	-7.58082	NA	NA	NA	NA	NA	NA	1	1	1	0	3	4.34424	-6.05316	-4.30621	5.34238	-4.52025	6.2718	NA	NA	1.3976e-05	1.4203e-09	1.66076e-05	9.17348e-08	6.17674e-06	3.56901e-10	NA	NA	0.00305648	1.84946e-07	0.00759153	1.78956e-05	0.00282505	9.8356e-08	NA	NA
INTS12	7.4313e-10	4.73082e-07	-6.15662	7.3941e-14	4.80069e-11	7.48068	Brain_Cortex	6.52565e-10	9.6441e-07	-6.17718	1.92951e-11	1.09802e-08	-6.71126	Adrenal_Gland	4.83157e-11	5.74054e-08	-6.57604	1.87586e-14	1.18408e-11	-7.65886	NA	NA	NA	NA	NA	NA	1	1	1	0	3	4.34424	-6.05316	-4.30621	5.34238	-4.55173	6.33909	NA	NA	1.3976e-05	1.4203e-09	1.66076e-05	9.17348e-08	5.32067e-06	2.31131e-10	NA	NA	0.00305648	1.84946e-07	0.00759153	1.78956e-05	0.00342746	6.2595e-08	NA	NA
INTS12	7.4313e-10	4.73082e-07	-6.15662	7.3941e-14	4.80069e-11	7.48068	Brain_Cortex	6.52565e-10	9.6441e-07	-6.17718	1.92951e-11	1.09802e-08	-6.71126	Artery_Aorta	7.62968e-11	5.40164e-08	-6.50773	3.9098e-14	1.83997e-11	-7.56396	NA	NA	NA	NA	NA	NA	1	1	1	0	3	4.34424	-6.05316	-4.30621	5.34238	-4.53241	6.24631	NA	NA	1.3976e-05	1.4203e-09	1.66076e-05	9.17348e-08	5.83136e-06	4.20272e-10	NA	NA	0.00305648	1.84946e-07	0.00759153	1.78956e-05	0.00298408	1.06666e-07	NA	NA
INTS12	7.4313e-10	4.73082e-07	-6.15662	7.3941e-14	4.80069e-11	7.48068	Brain_Cortex	6.52565e-10	9.6441e-07	-6.17718	1.92951e-11	1.09802e-08	-6.71126	Artery_Coronary	7.45585e-11	6.82233e-08	-6.51119	3.58897e-14	1.95862e-11	-7.57508	NA	NA	NA	NA	NA	NA	1	1	1	0	3	4.34424	-6.05316	-4.30621	5.34238	-4.5328	6.25516	NA	NA	1.3976e-05	1.4203e-09	1.66076e-05	9.17348e-08	5.82061e-06	3.97117e-10	NA	NA	0.00305648	1.84946e-07	0.00759153	1.78956e-05	0.00321247	1.10597e-07	NA	NA
INTS12	7.4313e-10	4.73082e-07	-6.15662	7.3941e-14	4.80069e-11	7.48068	Brain_Cortex	6.52565e-10	9.6441e-07	-6.17718	1.92951e-11	1.09802e-08	-6.71126	Artery_Tibial	7.62968e-11	5.89603e-08	-6.50773	3.9098e-14	1.87939e-11	-7.56396	NA	NA	NA	NA	NA	NA	1	1	1	0	3	4.34424	-6.05316	-4.30621	5.34238	-4.53241	6.24631	NA	NA	1.3976e-05	1.4203e-09	1.66076e-05	9.17348e-08	5.83136e-06	4.20272e-10	NA	NA	0.00305648	1.84946e-07	0.00759153	1.78956e-05	0.00288864	1.09012e-07	NA	NA
INTS12	7.4313e-10	4.73082e-07	-6.15662	7.3941e-14	4.80069e-11	7.48068	Brain_Cortex	6.52565e-10	9.6441e-07	-6.17718	1.92951e-11	1.09802e-08	-6.71126	Brain_Amygdala	4.8276e-11	5.76278e-08	-6.57616	2.86449e-13	1.97137e-10	-7.30062	NA	NA	NA	NA	NA	NA	1	1	1	0	3	4.34424	-6.05316	-4.30621	5.34238	-4.7707	5.85498	NA	NA	1.3976e-05	1.4203e-09	1.66076e-05	9.17348e-08	1.83586e-06	4.77071e-09	NA	NA	0.00305648	1.84946e-07	0.00759153	1.78956e-05	0.00112455	1.34064e-06	NA	NA
INTS12	7.4313e-10	4.73082e-07	-6.15662	7.3941e-14	4.80069e-11	7.48068	Brain_Cortex	6.52565e-10	9.6441e-07	-6.17718	1.92951e-11	1.09802e-08	-6.71126	Brain_Anterior_cingulate_cortex_BA24	4.83157e-11	6.4888e-08	-6.57604	1.87586e-14	1.1385e-11	-7.65886	NA	NA	NA	NA	NA	NA	1	1	1	0	3	4.34424	-6.05316	-4.30621	5.34238	-4.55173	6.33909	NA	NA	1.3976e-05	1.4203e-09	1.66076e-05	9.17348e-08	5.32067e-06	2.31131e-10	NA	NA	0.00305648	1.84946e-07	0.00759153	1.78956e-05	0.00318106	7.57774e-08	NA	NA
INTS12	7.4313e-10	4.73082e-07	-6.15662	7.3941e-14	4.80069e-11	7.48068	Brain_Cortex	6.52565e-10	9.6441e-07	-6.17718	1.92951e-11	1.09802e-08	-6.71126	Brain_Caudate_basal_ganglia	7.83396e-11	7.4808e-08	6.50375	8.89513e-13	4.7252e-10	7.1466	NA	NA	NA	NA	NA	NA	1	1	1	0	3	4.34424	-6.05316	-4.30621	5.34238	4.75911	-5.69237	NA	NA	1.3976e-05	1.4203e-09	1.66076e-05	9.17348e-08	1.94445e-06	1.25287e-08	NA	NA	0.00305648	1.84946e-07	0.00759153	1.78956e-05	0.00169831	2.5803e-06	NA	NA
INTS12	7.4313e-10	4.73082e-07	-6.15662	7.3941e-14	4.80069e-11	7.48068	Brain_Cortex	6.52565e-10	9.6441e-07	-6.17718	1.92951e-11	1.09802e-08	-6.71126	Brain_Cerebellar_Hemisphere	3.4281e-11	3.18202e-08	-6.6269	9.08378e-07	0.000163203	-4.91051	NA	NA	NA	NA	NA	NA	1	1	1	0	3	4.34424	-6.05316	-4.30621	5.34238	-4.80289	5.88661	NA	NA	1.3976e-05	1.4203e-09	1.66076e-05	9.17348e-08	1.56392e-06	3.942e-09	NA	NA	0.00305648	1.84946e-07	0.00759153	1.78956e-05	0.00114516	7.83655e-07	NA	NA
INTS12	7.4313e-10	4.73082e-07	-6.15662	7.3941e-14	4.80069e-11	7.48068	Brain_Cortex	6.52565e-10	9.6441e-07	-6.17718	1.92951e-11	1.09802e-08	-6.71126	Brain_Cerebellum	5.14661e-11	4.1418e-08	-6.56663	3.3927e-13	1.39353e-10	-7.27782	NA	NA	NA	NA	NA	NA	1	1	1	0	3	4.34424	-6.05316	-4.30621	5.34238	-4.77059	5.8302	NA	NA	1.3976e-05	1.4203e-09	1.66076e-05	9.17348e-08	1.83689e-06	5.53609e-09	NA	NA	0.00305648	1.84946e-07	0.00759153	1.78956e-05	0.00152509	1.13444e-06	NA	NA
INTS12	7.4313e-10	4.73082e-07	-6.15662	7.3941e-14	4.80069e-11	7.48068	Brain_Cortex	6.52565e-10	9.6441e-07	-6.17718	1.92951e-11	1.09802e-08	-6.71126	Brain_Cortex	7.45585e-11	8.89246e-08	-6.51119	3.58897e-14	2.24253e-11	-7.57508	NA	NA	NA	NA	NA	NA	1	1	1	0	3	4.34424	-6.05316	-4.30621	5.34238	-4.5328	6.25516	NA	NA	1.3976e-05	1.4203e-09	1.66076e-05	9.17348e-08	5.82061e-06	3.97117e-10	NA	NA	0.00305648	1.84946e-07	0.00759153	1.78956e-05	0.00316881	1.10699e-07	NA	NA
INTS12	7.4313e-10	4.73082e-07	-6.15662	7.3941e-14	4.80069e-11	7.48068	Brain_Cortex	6.52565e-10	9.6441e-07	-6.17718	1.92951e-11	1.09802e-08	-6.71126	Brain_Frontal_Cortex_BA9	4.83157e-11	4.98639e-08	-6.57604	1.87586e-14	9.9921e-12	-7.65886	NA	NA	NA	NA	NA	NA	1	1	1	0	3	4.34424	-6.05316	-4.30621	5.34238	-4.55173	6.33909	NA	NA	1.3976e-05	1.4203e-09	1.66076e-05	9.17348e-08	5.32067e-06	2.31131e-10	NA	NA	0.00305648	1.84946e-07	0.00759153	1.78956e-05	0.00382526	6.70817e-08	NA	NA
INTS12	7.4313e-10	4.73082e-07	-6.15662	7.3941e-14	4.80069e-11	7.48068	Brain_Cortex	6.52565e-10	9.6441e-07	-6.17718	1.92951e-11	1.09802e-08	-6.71126	Brain_Hippocampus	7.30961e-11	9.83922e-08	-6.51416	4.2588e-14	3.68937e-11	-7.55284	NA	NA	NA	NA	NA	NA	1	1	1	0	3	4.34424	-6.05316	-4.30621	5.34238	-4.55173	6.21529	NA	NA	1.3976e-05	1.4203e-09	1.66076e-05	9.17348e-08	5.32074e-06	5.12295e-10	NA	NA	0.00305648	1.84946e-07	0.00759153	1.78956e-05	0.00345429	2.22242e-07	NA	NA
INTS12	7.4313e-10	4.73082e-07	-6.15662	7.3941e-14	4.80069e-11	7.48068	Brain_Cortex	6.52565e-10	9.6441e-07	-6.17718	1.92951e-11	1.09802e-08	-6.71126	Brain_Hypothalamus	3.995e-11	8.9544e-08	-6.60426	2.57187e-13	1.69332e-10	-7.3151	NA	NA	NA	NA	NA	NA	1	1	1	0	3	4.34424	-6.05316	-4.30621	5.34238	-4.80038	5.85772	NA	NA	1.3976e-05	1.4203e-09	1.66076e-05	9.17348e-08	1.58362e-06	4.69266e-09	NA	NA	0.00305648	1.84946e-07	0.00759153	1.78956e-05	0.00144694	1.13352e-06	NA	NA
INTS12	7.4313e-10	4.73082e-07	-6.15662	7.3941e-14	4.80069e-11	7.48068	Brain_Cortex	6.52565e-10	9.6441e-07	-6.17718	1.92951e-11	1.09802e-08	-6.71126	Brain_Nucleus_accumbens_basal_ganglia	5.42178e-11	6.604e-08	-6.55887	4.16296e-13	2.40659e-10	-7.25015	NA	NA	NA	NA	NA	NA	1	1	1	0	3	4.34424	-6.05316	-4.30621	5.34238	-4.77554	5.79791	NA	NA	1.3976e-05	1.4203e-09	1.66076e-05	9.17348e-08	1.79224e-06	6.71471e-09	NA	NA	0.00305648	1.84946e-07	0.00759153	1.78956e-05	0.00168777	1.4592e-06	NA	NA
INTS12	7.4313e-10	4.73082e-07	-6.15662	7.3941e-14	4.80069e-11	7.48068	Brain_Cortex	6.52565e-10	9.6441e-07	-6.17718	1.92951e-11	1.09802e-08	-6.71126	Brain_Putamen_basal_ganglia	4.83157e-11	5.3722e-08	-6.57604	1.87586e-14	1.81912e-11	-7.65886	NA	NA	NA	NA	NA	NA	1	1	1	0	3	4.34424	-6.05316	-4.30621	5.34238	-4.55173	6.33909	NA	NA	1.3976e-05	1.4203e-09	1.66076e-05	9.17348e-08	5.32067e-06	2.31131e-10	NA	NA	0.00305648	1.84946e-07	0.00759153	1.78956e-05	0.00262885	8.56724e-08	NA	NA
INTS12	7.4313e-10	4.73082e-07	-6.15662	7.3941e-14	4.80069e-11	7.48068	Brain_Cortex	6.52565e-10	9.6441e-07	-6.17718	1.92951e-11	1.09802e-08	-6.71126	Brain_Spinal_cord_cervical_c-1	1.0921e-11	1.45304e-08	-6.79381	9.08378e-07	0.0002031	-4.91051	NA	NA	NA	NA	NA	NA	1	1	1	0	3	4.34424	-6.05316	-4.30621	5.34238	-4.92791	6.0254	NA	NA	1.3976e-05	1.4203e-09	1.66076e-05	9.17348e-08	8.31122e-07	1.6869e-09	NA	NA	0.00305648	1.84946e-07	0.00759153	1.78956e-05	0.000721893	4.60564e-07	NA	NA
INTS12	7.4313e-10	4.73082e-07	-6.15662	7.3941e-14	4.80069e-11	7.48068	Brain_Cortex	6.52565e-10	9.6441e-07	-6.17718	1.92951e-11	1.09802e-08	-6.71126	Brain_Substantia_nigra	7.62968e-11	5.71961e-08	6.50773	3.9098e-14	3.27589e-11	7.56396	NA	NA	NA	NA	NA	NA	1	1	1	0	3	4.34424	-6.05316	-4.30621	5.34238	4.53241	-6.24631	NA	NA	1.3976e-05	1.4203e-09	1.66076e-05	9.17348e-08	5.83136e-06	4.20272e-10	NA	NA	0.00305648	1.84946e-07	0.00759153	1.78956e-05	0.00296832	1.41406e-07	NA	NA
INTS12	7.4313e-10	4.73082e-07	-6.15662	7.3941e-14	4.80069e-11	7.48068	Brain_Cortex	6.52565e-10	9.6441e-07	-6.17718	1.92951e-11	1.09802e-08	-6.71126	Breast_Mammary_Tissue	4.83157e-11	3.86135e-08	-6.57604	1.87586e-14	9.01568e-12	-7.65886	NA	NA	NA	NA	NA	NA	1	1	1	0	3	4.34424	-6.05316	-4.30621	5.34238	-4.55173	6.33909	NA	NA	1.3976e-05	1.4203e-09	1.66076e-05	9.17348e-08	5.32067e-06	2.31131e-10	NA	NA	0.00305648	1.84946e-07	0.00759153	1.78956e-05	0.00225023	6.41488e-08	NA	NA
INTS12	7.4313e-10	4.73082e-07	-6.15662	7.3941e-14	4.80069e-11	7.48068	Brain_Cortex	6.52565e-10	9.6441e-07	-6.17718	1.92951e-11	1.09802e-08	-6.71126	Cells_Cultured_fibroblasts	7.30961e-11	6.12915e-08	-6.51416	4.2588e-14	2.20276e-11	-7.55284	NA	NA	NA	NA	NA	NA	1	1	1	0	3	4.34424	-6.05316	-4.30621	5.34238	-4.55173	6.21529	NA	NA	1.3976e-05	1.4203e-09	1.66076e-05	9.17348e-08	5.32074e-06	5.12295e-10	NA	NA	0.00305648	1.84946e-07	0.00759153	1.78956e-05	0.00286585	1.23291e-07	NA	NA
INTS12	7.4313e-10	4.73082e-07	-6.15662	7.3941e-14	4.80069e-11	7.48068	Brain_Cortex	6.52565e-10	9.6441e-07	-6.17718	1.92951e-11	1.09802e-08	-6.71126	Cells_EBV-transformed_lymphocytes	4.58758e-11	4.27802e-08	-6.58374	9.08378e-07	0.000129904	-4.91051	NA	NA	NA	NA	NA	NA	1	1	1	0	3	4.34424	-6.05316	-4.30621	5.34238	-4.77725	5.83509	NA	NA	1.3976e-05	1.4203e-09	1.66076e-05	9.17348e-08	1.77706e-06	5.3762e-09	NA	NA	0.00305648	1.84946e-07	0.00759153	1.78956e-05	0.00115813	9.33036e-07	NA	NA
INTS12	7.4313e-10	4.73082e-07	-6.15662	7.3941e-14	4.80069e-11	7.48068	Brain_Cortex	6.52565e-10	9.6441e-07	-6.17718	1.92951e-11	1.09802e-08	-6.71126	Colon_Sigmoid	4.83157e-11	4.06805e-08	-6.57604	1.87586e-14	9.0229e-12	-7.65886	NA	NA	NA	NA	NA	NA	1	1	1	0	3	4.34424	-6.05316	-4.30621	5.34238	-4.55173	6.33909	NA	NA	1.3976e-05	1.4203e-09	1.66076e-05	9.17348e-08	5.32067e-06	2.31131e-10	NA	NA	0.00305648	1.84946e-07	0.00759153	1.78956e-05	0.00337607	6.35415e-08	NA	NA
INTS12	7.4313e-10	4.73082e-07	-6.15662	7.3941e-14	4.80069e-11	7.48068	Brain_Cortex	6.52565e-10	9.6441e-07	-6.17718	1.92951e-11	1.09802e-08	-6.71126	Colon_Transverse	4.83157e-11	4.81567e-08	-6.57604	1.87586e-14	9.9918e-12	-7.65886	NA	NA	NA	NA	NA	NA	1	1	1	0	3	4.34424	-6.05316	-4.30621	5.34238	-4.55173	6.33909	NA	NA	1.3976e-05	1.4203e-09	1.66076e-05	9.17348e-08	5.32067e-06	2.31131e-10	NA	NA	0.00305648	1.84946e-07	0.00759153	1.78956e-05	0.00335028	6.82298e-08	NA	NA
INTS12	7.4313e-10	4.73082e-07	-6.15662	7.3941e-14	4.80069e-11	7.48068	Brain_Cortex	6.52565e-10	9.6441e-07	-6.17718	1.92951e-11	1.09802e-08	-6.71126	Esophagus_Gastroesophageal_Junction	4.83157e-11	3.90874e-08	-6.57604	1.87586e-14	8.93614e-12	-7.65886	NA	NA	NA	NA	NA	NA	1	1	1	0	3	4.34424	-6.05316	-4.30621	5.34238	-4.55173	6.33909	NA	NA	1.3976e-05	1.4203e-09	1.66076e-05	9.17348e-08	5.32067e-06	2.31131e-10	NA	NA	0.00305648	1.84946e-07	0.00759153	1.78956e-05	0.0030933	6.27763e-08	NA	NA
INTS12	7.4313e-10	4.73082e-07	-6.15662	7.3941e-14	4.80069e-11	7.48068	Brain_Cortex	6.52565e-10	9.6441e-07	-6.17718	1.92951e-11	1.09802e-08	-6.71126	Esophagus_Mucosa	7.62968e-11	6.25971e-08	-6.50773	3.9098e-14	1.9225e-11	-7.56396	NA	NA	NA	NA	NA	NA	1	1	1	0	3	4.34424	-6.05316	-4.30621	5.34238	-4.53241	6.24631	NA	NA	1.3976e-05	1.4203e-09	1.66076e-05	9.17348e-08	5.83136e-06	4.20272e-10	NA	NA	0.00305648	1.84946e-07	0.00759153	1.78956e-05	0.00297319	1.0426e-07	NA	NA
INTS12	7.4313e-10	4.73082e-07	-6.15662	7.3941e-14	4.80069e-11	7.48068	Brain_Cortex	6.52565e-10	9.6441e-07	-6.17718	1.92951e-11	1.09802e-08	-6.71126	Esophagus_Muscularis	4.83157e-11	4.08483e-08	-6.57604	1.87586e-14	9.64918e-12	-7.65886	NA	NA	NA	NA	NA	NA	1	1	1	0	3	4.34424	-6.05316	-4.30621	5.34238	-4.55173	6.33909	NA	NA	1.3976e-05	1.4203e-09	1.66076e-05	9.17348e-08	5.32067e-06	2.31131e-10	NA	NA	0.00305648	1.84946e-07	0.00759153	1.78956e-05	0.00311859	6.36147e-08	NA	NA
INTS12	7.4313e-10	4.73082e-07	-6.15662	7.3941e-14	4.80069e-11	7.48068	Brain_Cortex	6.52565e-10	9.6441e-07	-6.17718	1.92951e-11	1.09802e-08	-6.71126	Heart_Atrial_Appendage	8.34223e-11	7.35219e-08	-6.4943	4.2588e-14	2.45416e-11	-7.55284	NA	NA	NA	NA	NA	NA	1	1	1	0	3	4.34424	-6.05316	-4.30621	5.34238	-4.52225	6.23837	NA	NA	1.3976e-05	1.4203e-09	1.66076e-05	9.17348e-08	6.11855e-06	4.42157e-10	NA	NA	0.00305648	1.84946e-07	0.00759153	1.78956e-05	0.00340745	1.20662e-07	NA	NA
INTS12	7.4313e-10	4.73082e-07	-6.15662	7.3941e-14	4.80069e-11	7.48068	Brain_Cortex	6.52565e-10	9.6441e-07	-6.17718	1.92951e-11	1.09802e-08	-6.71126	Heart_Left_Ventricle	7.45585e-11	6.28041e-08	-6.51119	3.58897e-14	2.06943e-11	-7.57508	NA	NA	NA	NA	NA	NA	1	1	1	0	3	4.34424	-6.05316	-4.30621	5.34238	-4.5328	6.25516	NA	NA	1.3976e-05	1.4203e-09	1.66076e-05	9.17348e-08	5.82061e-06	3.97117e-10	NA	NA	0.00305648	1.84946e-07	0.00759153	1.78956e-05	0.00300059	1.08801e-07	NA	NA
INTS12	7.4313e-10	4.73082e-07	-6.15662	7.3941e-14	4.80069e-11	7.48068	Brain_Cortex	6.52565e-10	9.6441e-07	-6.17718	1.92951e-11	1.09802e-08	-6.71126	Kidney_Cortex	4.83157e-11	3.03647e-08	-6.57604	1.87586e-14	1.71722e-11	-7.65886	NA	NA	NA	NA	NA	NA	1	1	1	0	3	4.34424	-6.05316	-4.30621	5.34238	-4.55173	6.33909	NA	NA	1.3976e-05	1.4203e-09	1.66076e-05	9.17348e-08	5.32067e-06	2.31131e-10	NA	NA	0.00305648	1.84946e-07	0.00759153	1.78956e-05	0.00249021	1.04426e-07	NA	NA
INTS12	7.4313e-10	4.73082e-07	-6.15662	7.3941e-14	4.80069e-11	7.48068	Brain_Cortex	6.52565e-10	9.6441e-07	-6.17718	1.92951e-11	1.09802e-08	-6.71126	Liver	7.62968e-11	8.34263e-08	6.50773	3.9098e-14	2.59557e-11	7.56396	NA	NA	NA	NA	NA	NA	1	1	1	0	3	4.34424	-6.05316	-4.30621	5.34238	4.53241	-6.24631	NA	NA	1.3976e-05	1.4203e-09	1.66076e-05	9.17348e-08	5.83136e-06	4.20272e-10	NA	NA	0.00305648	1.84946e-07	0.00759153	1.78956e-05	0.0034591	1.31794e-07	NA	NA
INTS12	7.4313e-10	4.73082e-07	-6.15662	7.3941e-14	4.80069e-11	7.48068	Brain_Cortex	6.52565e-10	9.6441e-07	-6.17718	1.92951e-11	1.09802e-08	-6.71126	Lung	6.94023e-11	5.42533e-08	-6.52194	3.43365e-14	1.59003e-11	-7.58082	NA	NA	NA	NA	NA	NA	1	1	1	0	3	4.34424	-6.05316	-4.30621	5.34238	-4.52025	6.2718	NA	NA	1.3976e-05	1.4203e-09	1.66076e-05	9.17348e-08	6.17674e-06	3.56901e-10	NA	NA	0.00305648	1.84946e-07	0.00759153	1.78956e-05	0.00217641	9.75585e-08	NA	NA
INTS12	7.4313e-10	4.73082e-07	-6.15662	7.3941e-14	4.80069e-11	7.48068	Brain_Cortex	6.52565e-10	9.6441e-07	-6.17718	1.92951e-11	1.09802e-08	-6.71126	Minor_Salivary_Gland	7.62968e-11	6.85835e-08	6.50773	3.9098e-14	2.28902e-11	7.56396	NA	NA	NA	NA	NA	NA	1	1	1	0	3	4.34424	-6.05316	-4.30621	5.34238	4.53241	-6.24631	NA	NA	1.3976e-05	1.4203e-09	1.66076e-05	9.17348e-08	5.83136e-06	4.20272e-10	NA	NA	0.00305648	1.84946e-07	0.00759153	1.78956e-05	0.00271762	1.17428e-07	NA	NA
INTS12	7.4313e-10	4.73082e-07	-6.15662	7.3941e-14	4.80069e-11	7.48068	Brain_Cortex	6.52565e-10	9.6441e-07	-6.17718	1.92951e-11	1.09802e-08	-6.71126	Muscle_Skeletal	7.62968e-11	6.14444e-08	-6.50773	3.9098e-14	1.71974e-11	-7.56396	NA	NA	NA	NA	NA	NA	1	1	1	0	3	4.34424	-6.05316	-4.30621	5.34238	-4.53241	6.24631	NA	NA	1.3976e-05	1.4203e-09	1.66076e-05	9.17348e-08	5.83136e-06	4.20272e-10	NA	NA	0.00305648	1.84946e-07	0.00759153	1.78956e-05	0.00347237	1.11579e-07	NA	NA
INTS12	7.4313e-10	4.73082e-07	-6.15662	7.3941e-14	4.80069e-11	7.48068	Brain_Cortex	6.52565e-10	9.6441e-07	-6.17718	1.92951e-11	1.09802e-08	-6.71126	Nerve_Tibial	7.62968e-11	5.74449e-08	-6.50773	3.9098e-14	1.74997e-11	-7.56396	NA	NA	NA	NA	NA	NA	1	1	1	0	3	4.34424	-6.05316	-4.30621	5.34238	-4.53241	6.24631	NA	NA	1.3976e-05	1.4203e-09	1.66076e-05	9.17348e-08	5.83136e-06	4.20272e-10	NA	NA	0.00305648	1.84946e-07	0.00759153	1.78956e-05	0.00287415	1.11037e-07	NA	NA
INTS12	7.4313e-10	4.73082e-07	-6.15662	7.3941e-14	4.80069e-11	7.48068	Brain_Cortex	6.52565e-10	9.6441e-07	-6.17718	1.92951e-11	1.09802e-08	-6.71126	Ovary	7.45585e-11	7.04974e-08	-6.51119	3.58897e-14	2.05759e-11	-7.57508	NA	NA	NA	NA	NA	NA	1	1	1	0	3	4.34424	-6.05316	-4.30621	5.34238	-4.5328	6.25516	NA	NA	1.3976e-05	1.4203e-09	1.66076e-05	9.17348e-08	5.82061e-06	3.97117e-10	NA	NA	0.00305648	1.84946e-07	0.00759153	1.78956e-05	0.00306002	1.14814e-07	NA	NA
INTS12	7.4313e-10	4.73082e-07	-6.15662	7.3941e-14	4.80069e-11	7.48068	Brain_Cortex	6.52565e-10	9.6441e-07	-6.17718	1.92951e-11	1.09802e-08	-6.71126	Pancreas	4.83157e-11	5.01495e-08	-6.57604	1.87586e-14	1.13577e-11	-7.65886	NA	NA	NA	NA	NA	NA	1	1	1	0	3	4.34424	-6.05316	-4.30621	5.34238	-4.55173	6.33909	NA	NA	1.3976e-05	1.4203e-09	1.66076e-05	9.17348e-08	5.32067e-06	2.31131e-10	NA	NA	0.00305648	1.84946e-07	0.00759153	1.78956e-05	0.00390569	7.8197e-08	NA	NA
INTS12	7.4313e-10	4.73082e-07	-6.15662	7.3941e-14	4.80069e-11	7.48068	Brain_Cortex	6.52565e-10	9.6441e-07	-6.17718	1.92951e-11	1.09802e-08	-6.71126	Pituitary	5.8659e-11	6.21825e-08	-6.54712	9.08378e-07	0.000187365	-4.91051	NA	NA	NA	NA	NA	NA	1	1	1	0	3	4.34424	-6.05316	-4.30621	5.34238	-4.74719	5.81078	NA	NA	1.3976e-05	1.4203e-09	1.66076e-05	9.17348e-08	2.06265e-06	6.21822e-09	NA	NA	0.00305648	1.84946e-07	0.00759153	1.78956e-05	0.00165198	1.28491e-06	NA	NA
INTS12	7.4313e-10	4.73082e-07	-6.15662	7.3941e-14	4.80069e-11	7.48068	Brain_Cortex	6.52565e-10	9.6441e-07	-6.17718	1.92951e-11	1.09802e-08	-6.71126	Prostate	7.45585e-11	6.26533e-08	-6.51119	3.58897e-14	1.86953e-11	-7.57508	NA	NA	NA	NA	NA	NA	1	1	1	0	3	4.34424	-6.05316	-4.30621	5.34238	-4.5328	6.25516	NA	NA	1.3976e-05	1.4203e-09	1.66076e-05	9.17348e-08	5.82061e-06	3.97117e-10	NA	NA	0.00305648	1.84946e-07	0.00759153	1.78956e-05	0.00331173	1.10102e-07	NA	NA
INTS12	7.4313e-10	4.73082e-07	-6.15662	7.3941e-14	4.80069e-11	7.48068	Brain_Cortex	6.52565e-10	9.6441e-07	-6.17718	1.92951e-11	1.09802e-08	-6.71126	Skin_Not_Sun_Exposed_Suprapubic	4.83157e-11	4.05051e-08	-6.57604	1.87586e-14	1.13855e-11	-7.65886	NA	NA	NA	NA	NA	NA	1	1	1	0	3	4.34424	-6.05316	-4.30621	5.34238	-4.55173	6.33909	NA	NA	1.3976e-05	1.4203e-09	1.66076e-05	9.17348e-08	5.32067e-06	2.31131e-10	NA	NA	0.00305648	1.84946e-07	0.00759153	1.78956e-05	0.00245986	7.02511e-08	NA	NA
INTS12	7.4313e-10	4.73082e-07	-6.15662	7.3941e-14	4.80069e-11	7.48068	Brain_Cortex	6.52565e-10	9.6441e-07	-6.17718	1.92951e-11	1.09802e-08	-6.71126	Skin_Sun_Exposed_Lower_leg	4.83157e-11	4.68433e-08	-6.57604	1.87586e-14	9.75e-12	-7.65886	NA	NA	NA	NA	NA	NA	1	1	1	0	3	4.34424	-6.05316	-4.30621	5.34238	-4.55173	6.33909	NA	NA	1.3976e-05	1.4203e-09	1.66076e-05	9.17348e-08	5.32067e-06	2.31131e-10	NA	NA	0.00305648	1.84946e-07	0.00759153	1.78956e-05	0.0025492	6.14043e-08	NA	NA
INTS12	7.4313e-10	4.73082e-07	-6.15662	7.3941e-14	4.80069e-11	7.48068	Brain_Cortex	6.52565e-10	9.6441e-07	-6.17718	1.92951e-11	1.09802e-08	-6.71126	Small_Intestine_Terminal_Ileum	8.34223e-11	6.74145e-08	-6.4943	4.2588e-14	2.67853e-11	-7.55284	NA	NA	NA	NA	NA	NA	1	1	1	0	3	4.34424	-6.05316	-4.30621	5.34238	-4.52225	6.23837	NA	NA	1.3976e-05	1.4203e-09	1.66076e-05	9.17348e-08	6.11855e-06	4.42157e-10	NA	NA	0.00305648	1.84946e-07	0.00759153	1.78956e-05	0.00350174	1.17637e-07	NA	NA
INTS12	7.4313e-10	4.73082e-07	-6.15662	7.3941e-14	4.80069e-11	7.48068	Brain_Cortex	6.52565e-10	9.6441e-07	-6.17718	1.92951e-11	1.09802e-08	-6.71126	Spleen	2.1365e-11	1.91008e-08	-6.69638	1.03334e-13	5.41077e-11	-7.43657	NA	NA	NA	NA	NA	NA	1	1	1	0	3	4.34424	-6.05316	-4.30621	5.34238	-4.85653	5.96533	NA	NA	1.3976e-05	1.4203e-09	1.66076e-05	9.17348e-08	1.1946e-06	2.4414e-09	NA	NA	0.00305648	1.84946e-07	0.00759153	1.78956e-05	0.000753077	5.26299e-07	NA	NA
INTS12	7.4313e-10	4.73082e-07	-6.15662	7.3941e-14	4.80069e-11	7.48068	Brain_Cortex	6.52565e-10	9.6441e-07	-6.17718	1.92951e-11	1.09802e-08	-6.71126	Stomach	4.66966e-11	4.66299e-08	-6.5811	9.08378e-07	0.000189784	-4.91051	NA	NA	NA	NA	NA	NA	1	1	1	0	3	4.34424	-6.05316	-4.30621	5.34238	-4.76798	5.84995	NA	NA	1.3976e-05	1.4203e-09	1.66076e-05	9.17348e-08	1.86085e-06	4.91717e-09	NA	NA	0.00305648	1.84946e-07	0.00759153	1.78956e-05	0.00118417	1.14469e-06	NA	NA
INTS12	7.4313e-10	4.73082e-07	-6.15662	7.3941e-14	4.80069e-11	7.48068	Brain_Cortex	6.52565e-10	9.6441e-07	-6.17718	1.92951e-11	1.09802e-08	-6.71126	Testis	4.79353e-11	7.33993e-08	-6.57721	2.68024e-13	1.45141e-10	-7.30956	NA	NA	NA	NA	NA	NA	1	1	1	0	3	4.34424	-6.05316	-4.30621	5.34238	-4.76715	5.86627	NA	NA	1.3976e-05	1.4203e-09	1.66076e-05	9.17348e-08	1.86854e-06	4.45701e-09	NA	NA	0.00305648	1.84946e-07	0.00759153	1.78956e-05	0.00168292	1.03919e-06	NA	NA
INTS12	7.4313e-10	4.73082e-07	-6.15662	7.3941e-14	4.80069e-11	7.48068	Brain_Cortex	6.52565e-10	9.6441e-07	-6.17718	1.92951e-11	1.09802e-08	-6.71126	Thyroid	7.45585e-11	7.54444e-08	-6.51119	3.58897e-14	1.87872e-11	-7.57508	NA	NA	NA	NA	NA	NA	1	1	1	0	3	4.34424	-6.05316	-4.30621	5.34238	-4.5328	6.25516	NA	NA	1.3976e-05	1.4203e-09	1.66076e-05	9.17348e-08	5.82061e-06	3.97117e-10	NA	NA	0.00305648	1.84946e-07	0.00759153	1.78956e-05	0.00282098	1.10347e-07	NA	NA
INTS12	7.4313e-10	4.73082e-07	-6.15662	7.3941e-14	4.80069e-11	7.48068	Brain_Cortex	6.52565e-10	9.6441e-07	-6.17718	1.92951e-11	1.09802e-08	-6.71126	Uterus	4.83157e-11	4.32234e-08	-6.57604	1.87586e-14	1.05473e-11	-7.65886	NA	NA	NA	NA	NA	NA	1	1	1	0	3	4.34424	-6.05316	-4.30621	5.34238	-4.55173	6.33909	NA	NA	1.3976e-05	1.4203e-09	1.66076e-05	9.17348e-08	5.32067e-06	2.31131e-10	NA	NA	0.00305648	1.84946e-07	0.00759153	1.78956e-05	0.00267298	6.89427e-08	NA	NA
INTS12	7.4313e-10	4.73082e-07	-6.15662	7.3941e-14	4.80069e-11	7.48068	Brain_Cortex	6.52565e-10	9.6441e-07	-6.17718	1.92951e-11	1.09802e-08	-6.71126	Vagina	7.62968e-11	6.88935e-08	6.50773	3.9098e-14	2.43544e-11	7.56396	NA	NA	NA	NA	NA	NA	1	1	1	0	3	4.34424	-6.05316	-4.30621	5.34238	4.53241	-6.24631	NA	NA	1.3976e-05	1.4203e-09	1.66076e-05	9.17348e-08	5.83136e-06	4.20272e-10	NA	NA	0.00305648	1.84946e-07	0.00759153	1.78956e-05	0.00304768	1.28847e-07	NA	NA
INTS12	7.4313e-10	4.73082e-07	-6.15662	7.3941e-14	4.80069e-11	7.48068	Brain_Cortex	6.52565e-10	9.6441e-07	-6.17718	1.92951e-11	1.09802e-08	-6.71126	Whole_Blood	1.0047e-10	8.78107e-08	-6.46624	8.00598e-13	3.58487e-10	-7.16105	NA	NA	NA	NA	NA	NA	1	1	1	0	3	4.34424	-6.05316	-4.30621	5.34238	-4.70071	5.73374	NA	NA	1.3976e-05	1.4203e-09	1.66076e-05	9.17348e-08	2.59254e-06	9.82412e-09	NA	NA	0.00305648	1.84946e-07	0.00759153	1.78956e-05	0.00193912	1.80174e-06	NA	NA
INTS12	7.4313e-10	4.73082e-07	-6.15662	7.3941e-14	4.80069e-11	7.48068	Brain_Cortex	6.52565e-10	9.6441e-07	-6.17718	1.92951e-11	1.09802e-08	-6.71126	smultixcan	4.62851e-11	5.49033e-08	-6.50527	3.7476e-13	1.73453e-10	-6.34659	NA	NA	NA	NA	NA	NA	1	1	1	0	3	4.34424	-6.05316	-4.30621	5.34238	-4.66773	5.90349	NA	NA	1.3976e-05	1.4203e-09	1.66076e-05	9.17348e-08	2.31006e-06	2.36069e-09	NA	NA	0.00305648	1.84946e-07	0.00759153	1.78956e-05	0.00116864	5.14447e-07	NA	NA
INTS12	7.4313e-10	4.73082e-07	-6.15662	7.3941e-14	4.80069e-11	7.48068	Cells_Cultured_fibroblasts	1.78986e-10	2.37256e-07	-6.37837	3.47063e-13	1.84801e-10	-7.27475	Adipose_Subcutaneous	4.92449e-11	3.65588e-08	-6.5732	9.08378e-07	0.000177773	-4.91051	NA	NA	NA	NA	NA	NA	1	1	1	0	3	4.34424	-6.05316	-4.48852	5.94004	-4.75698	5.85524	NA	NA	1.3976e-05	1.4203e-09	7.17212e-06	2.84953e-09	1.96513e-06	4.76322e-09	NA	NA	0.00305648	1.84946e-07	0.00494558	7.15814e-07	0.0011495	9.82716e-07	NA	NA
INTS12	7.4313e-10	4.73082e-07	-6.15662	7.3941e-14	4.80069e-11	7.48068	Cells_Cultured_fibroblasts	1.78986e-10	2.37256e-07	-6.37837	3.47063e-13	1.84801e-10	-7.27475	Adipose_Visceral_Omentum	6.94023e-11	5.75528e-08	-6.52194	3.43365e-14	1.67941e-11	-7.58082	NA	NA	NA	NA	NA	NA	1	1	1	0	3	4.34424	-6.05316	-4.48852	5.94004	-4.52025	6.2718	NA	NA	1.3976e-05	1.4203e-09	7.17212e-06	2.84953e-09	6.17674e-06	3.56901e-10	NA	NA	0.00305648	1.84946e-07	0.00494558	7.15814e-07	0.00282505	9.8356e-08	NA	NA
INTS12	7.4313e-10	4.73082e-07	-6.15662	7.3941e-14	4.80069e-11	7.48068	Cells_Cultured_fibroblasts	1.78986e-10	2.37256e-07	-6.37837	3.47063e-13	1.84801e-10	-7.27475	Adrenal_Gland	4.83157e-11	5.74054e-08	-6.57604	1.87586e-14	1.18408e-11	-7.65886	NA	NA	NA	NA	NA	NA	1	1	1	0	3	4.34424	-6.05316	-4.48852	5.94004	-4.55173	6.33909	NA	NA	1.3976e-05	1.4203e-09	7.17212e-06	2.84953e-09	5.32067e-06	2.31131e-10	NA	NA	0.00305648	1.84946e-07	0.00494558	7.15814e-07	0.00342746	6.2595e-08	NA	NA
INTS12	7.4313e-10	4.73082e-07	-6.15662	7.3941e-14	4.80069e-11	7.48068	Cells_Cultured_fibroblasts	1.78986e-10	2.37256e-07	-6.37837	3.47063e-13	1.84801e-10	-7.27475	Artery_Aorta	7.62968e-11	5.40164e-08	-6.50773	3.9098e-14	1.83997e-11	-7.56396	NA	NA	NA	NA	NA	NA	1	1	1	0	3	4.34424	-6.05316	-4.48852	5.94004	-4.53241	6.24631	NA	NA	1.3976e-05	1.4203e-09	7.17212e-06	2.84953e-09	5.83136e-06	4.20272e-10	NA	NA	0.00305648	1.84946e-07	0.00494558	7.15814e-07	0.00298408	1.06666e-07	NA	NA
INTS12	7.4313e-10	4.73082e-07	-6.15662	7.3941e-14	4.80069e-11	7.48068	Cells_Cultured_fibroblasts	1.78986e-10	2.37256e-07	-6.37837	3.47063e-13	1.84801e-10	-7.27475	Artery_Coronary	7.45585e-11	6.82233e-08	-6.51119	3.58897e-14	1.95862e-11	-7.57508	NA	NA	NA	NA	NA	NA	1	1	1	0	3	4.34424	-6.05316	-4.48852	5.94004	-4.5328	6.25516	NA	NA	1.3976e-05	1.4203e-09	7.17212e-06	2.84953e-09	5.82061e-06	3.97117e-10	NA	NA	0.00305648	1.84946e-07	0.00494558	7.15814e-07	0.00321247	1.10597e-07	NA	NA
INTS12	7.4313e-10	4.73082e-07	-6.15662	7.3941e-14	4.80069e-11	7.48068	Cells_Cultured_fibroblasts	1.78986e-10	2.37256e-07	-6.37837	3.47063e-13	1.84801e-10	-7.27475	Artery_Tibial	7.62968e-11	5.89603e-08	-6.50773	3.9098e-14	1.87939e-11	-7.56396	NA	NA	NA	NA	NA	NA	1	1	1	0	3	4.34424	-6.05316	-4.48852	5.94004	-4.53241	6.24631	NA	NA	1.3976e-05	1.4203e-09	7.17212e-06	2.84953e-09	5.83136e-06	4.20272e-10	NA	NA	0.00305648	1.84946e-07	0.00494558	7.15814e-07	0.00288864	1.09012e-07	NA	NA
INTS12	7.4313e-10	4.73082e-07	-6.15662	7.3941e-14	4.80069e-11	7.48068	Cells_Cultured_fibroblasts	1.78986e-10	2.37256e-07	-6.37837	3.47063e-13	1.84801e-10	-7.27475	Brain_Amygdala	4.8276e-11	5.76278e-08	-6.57616	2.86449e-13	1.97137e-10	-7.30062	NA	NA	NA	NA	NA	NA	1	1	1	0	3	4.34424	-6.05316	-4.48852	5.94004	-4.7707	5.85498	NA	NA	1.3976e-05	1.4203e-09	7.17212e-06	2.84953e-09	1.83586e-06	4.77071e-09	NA	NA	0.00305648	1.84946e-07	0.00494558	7.15814e-07	0.00112455	1.34064e-06	NA	NA
INTS12	7.4313e-10	4.73082e-07	-6.15662	7.3941e-14	4.80069e-11	7.48068	Cells_Cultured_fibroblasts	1.78986e-10	2.37256e-07	-6.37837	3.47063e-13	1.84801e-10	-7.27475	Brain_Anterior_cingulate_cortex_BA24	4.83157e-11	6.4888e-08	-6.57604	1.87586e-14	1.1385e-11	-7.65886	NA	NA	NA	NA	NA	NA	1	1	1	0	3	4.34424	-6.05316	-4.48852	5.94004	-4.55173	6.33909	NA	NA	1.3976e-05	1.4203e-09	7.17212e-06	2.84953e-09	5.32067e-06	2.31131e-10	NA	NA	0.00305648	1.84946e-07	0.00494558	7.15814e-07	0.00318106	7.57774e-08	NA	NA
INTS12	7.4313e-10	4.73082e-07	-6.15662	7.3941e-14	4.80069e-11	7.48068	Cells_Cultured_fibroblasts	1.78986e-10	2.37256e-07	-6.37837	3.47063e-13	1.84801e-10	-7.27475	Brain_Caudate_basal_ganglia	7.83396e-11	7.4808e-08	6.50375	8.89513e-13	4.7252e-10	7.1466	NA	NA	NA	NA	NA	NA	1	1	1	0	3	4.34424	-6.05316	-4.48852	5.94004	4.75911	-5.69237	NA	NA	1.3976e-05	1.4203e-09	7.17212e-06	2.84953e-09	1.94445e-06	1.25287e-08	NA	NA	0.00305648	1.84946e-07	0.00494558	7.15814e-07	0.00169831	2.5803e-06	NA	NA
INTS12	7.4313e-10	4.73082e-07	-6.15662	7.3941e-14	4.80069e-11	7.48068	Cells_Cultured_fibroblasts	1.78986e-10	2.37256e-07	-6.37837	3.47063e-13	1.84801e-10	-7.27475	Brain_Cerebellar_Hemisphere	3.4281e-11	3.18202e-08	-6.6269	9.08378e-07	0.000163203	-4.91051	NA	NA	NA	NA	NA	NA	1	1	1	0	3	4.34424	-6.05316	-4.48852	5.94004	-4.80289	5.88661	NA	NA	1.3976e-05	1.4203e-09	7.17212e-06	2.84953e-09	1.56392e-06	3.942e-09	NA	NA	0.00305648	1.84946e-07	0.00494558	7.15814e-07	0.00114516	7.83655e-07	NA	NA
INTS12	7.4313e-10	4.73082e-07	-6.15662	7.3941e-14	4.80069e-11	7.48068	Cells_Cultured_fibroblasts	1.78986e-10	2.37256e-07	-6.37837	3.47063e-13	1.84801e-10	-7.27475	Brain_Cerebellum	5.14661e-11	4.1418e-08	-6.56663	3.3927e-13	1.39353e-10	-7.27782	NA	NA	NA	NA	NA	NA	1	1	1	0	3	4.34424	-6.05316	-4.48852	5.94004	-4.77059	5.8302	NA	NA	1.3976e-05	1.4203e-09	7.17212e-06	2.84953e-09	1.83689e-06	5.53609e-09	NA	NA	0.00305648	1.84946e-07	0.00494558	7.15814e-07	0.00152509	1.13444e-06	NA	NA
INTS12	7.4313e-10	4.73082e-07	-6.15662	7.3941e-14	4.80069e-11	7.48068	Cells_Cultured_fibroblasts	1.78986e-10	2.37256e-07	-6.37837	3.47063e-13	1.84801e-10	-7.27475	Brain_Cortex	7.45585e-11	8.89246e-08	-6.51119	3.58897e-14	2.24253e-11	-7.57508	NA	NA	NA	NA	NA	NA	1	1	1	0	3	4.34424	-6.05316	-4.48852	5.94004	-4.5328	6.25516	NA	NA	1.3976e-05	1.4203e-09	7.17212e-06	2.84953e-09	5.82061e-06	3.97117e-10	NA	NA	0.00305648	1.84946e-07	0.00494558	7.15814e-07	0.00316881	1.10699e-07	NA	NA
INTS12	7.4313e-10	4.73082e-07	-6.15662	7.3941e-14	4.80069e-11	7.48068	Cells_Cultured_fibroblasts	1.78986e-10	2.37256e-07	-6.37837	3.47063e-13	1.84801e-10	-7.27475	Brain_Frontal_Cortex_BA9	4.83157e-11	4.98639e-08	-6.57604	1.87586e-14	9.9921e-12	-7.65886	NA	NA	NA	NA	NA	NA	1	1	1	0	3	4.34424	-6.05316	-4.48852	5.94004	-4.55173	6.33909	NA	NA	1.3976e-05	1.4203e-09	7.17212e-06	2.84953e-09	5.32067e-06	2.31131e-10	NA	NA	0.00305648	1.84946e-07	0.00494558	7.15814e-07	0.00382526	6.70817e-08	NA	NA
INTS12	7.4313e-10	4.73082e-07	-6.15662	7.3941e-14	4.80069e-11	7.48068	Cells_Cultured_fibroblasts	1.78986e-10	2.37256e-07	-6.37837	3.47063e-13	1.84801e-10	-7.27475	Brain_Hippocampus	7.30961e-11	9.83922e-08	-6.51416	4.2588e-14	3.68937e-11	-7.55284	NA	NA	NA	NA	NA	NA	1	1	1	0	3	4.34424	-6.05316	-4.48852	5.94004	-4.55173	6.21529	NA	NA	1.3976e-05	1.4203e-09	7.17212e-06	2.84953e-09	5.32074e-06	5.12295e-10	NA	NA	0.00305648	1.84946e-07	0.00494558	7.15814e-07	0.00345429	2.22242e-07	NA	NA
INTS12	7.4313e-10	4.73082e-07	-6.15662	7.3941e-14	4.80069e-11	7.48068	Cells_Cultured_fibroblasts	1.78986e-10	2.37256e-07	-6.37837	3.47063e-13	1.84801e-10	-7.27475	Brain_Hypothalamus	3.995e-11	8.9544e-08	-6.60426	2.57187e-13	1.69332e-10	-7.3151	NA	NA	NA	NA	NA	NA	1	1	1	0	3	4.34424	-6.05316	-4.48852	5.94004	-4.80038	5.85772	NA	NA	1.3976e-05	1.4203e-09	7.17212e-06	2.84953e-09	1.58362e-06	4.69266e-09	NA	NA	0.00305648	1.84946e-07	0.00494558	7.15814e-07	0.00144694	1.13352e-06	NA	NA
INTS12	7.4313e-10	4.73082e-07	-6.15662	7.3941e-14	4.80069e-11	7.48068	Cells_Cultured_fibroblasts	1.78986e-10	2.37256e-07	-6.37837	3.47063e-13	1.84801e-10	-7.27475	Brain_Nucleus_accumbens_basal_ganglia	5.42178e-11	6.604e-08	-6.55887	4.16296e-13	2.40659e-10	-7.25015	NA	NA	NA	NA	NA	NA	1	1	1	0	3	4.34424	-6.05316	-4.48852	5.94004	-4.77554	5.79791	NA	NA	1.3976e-05	1.4203e-09	7.17212e-06	2.84953e-09	1.79224e-06	6.71471e-09	NA	NA	0.00305648	1.84946e-07	0.00494558	7.15814e-07	0.00168777	1.4592e-06	NA	NA
INTS12	7.4313e-10	4.73082e-07	-6.15662	7.3941e-14	4.80069e-11	7.48068	Cells_Cultured_fibroblasts	1.78986e-10	2.37256e-07	-6.37837	3.47063e-13	1.84801e-10	-7.27475	Brain_Putamen_basal_ganglia	4.83157e-11	5.3722e-08	-6.57604	1.87586e-14	1.81912e-11	-7.65886	NA	NA	NA	NA	NA	NA	1	1	1	0	3	4.34424	-6.05316	-4.48852	5.94004	-4.55173	6.33909	NA	NA	1.3976e-05	1.4203e-09	7.17212e-06	2.84953e-09	5.32067e-06	2.31131e-10	NA	NA	0.00305648	1.84946e-07	0.00494558	7.15814e-07	0.00262885	8.56724e-08	NA	NA
INTS12	7.4313e-10	4.73082e-07	-6.15662	7.3941e-14	4.80069e-11	7.48068	Cells_Cultured_fibroblasts	1.78986e-10	2.37256e-07	-6.37837	3.47063e-13	1.84801e-10	-7.27475	Brain_Spinal_cord_cervical_c-1	1.0921e-11	1.45304e-08	-6.79381	9.08378e-07	0.0002031	-4.91051	NA	NA	NA	NA	NA	NA	1	1	1	0	3	4.34424	-6.05316	-4.48852	5.94004	-4.92791	6.0254	NA	NA	1.3976e-05	1.4203e-09	7.17212e-06	2.84953e-09	8.31122e-07	1.6869e-09	NA	NA	0.00305648	1.84946e-07	0.00494558	7.15814e-07	0.000721893	4.60564e-07	NA	NA
INTS12	7.4313e-10	4.73082e-07	-6.15662	7.3941e-14	4.80069e-11	7.48068	Cells_Cultured_fibroblasts	1.78986e-10	2.37256e-07	-6.37837	3.47063e-13	1.84801e-10	-7.27475	Brain_Substantia_nigra	7.62968e-11	5.71961e-08	6.50773	3.9098e-14	3.27589e-11	7.56396	NA	NA	NA	NA	NA	NA	1	1	1	0	3	4.34424	-6.05316	-4.48852	5.94004	4.53241	-6.24631	NA	NA	1.3976e-05	1.4203e-09	7.17212e-06	2.84953e-09	5.83136e-06	4.20272e-10	NA	NA	0.00305648	1.84946e-07	0.00494558	7.15814e-07	0.00296832	1.41406e-07	NA	NA
INTS12	7.4313e-10	4.73082e-07	-6.15662	7.3941e-14	4.80069e-11	7.48068	Cells_Cultured_fibroblasts	1.78986e-10	2.37256e-07	-6.37837	3.47063e-13	1.84801e-10	-7.27475	Breast_Mammary_Tissue	4.83157e-11	3.86135e-08	-6.57604	1.87586e-14	9.01568e-12	-7.65886	NA	NA	NA	NA	NA	NA	1	1	1	0	3	4.34424	-6.05316	-4.48852	5.94004	-4.55173	6.33909	NA	NA	1.3976e-05	1.4203e-09	7.17212e-06	2.84953e-09	5.32067e-06	2.31131e-10	NA	NA	0.00305648	1.84946e-07	0.00494558	7.15814e-07	0.00225023	6.41488e-08	NA	NA
INTS12	7.4313e-10	4.73082e-07	-6.15662	7.3941e-14	4.80069e-11	7.48068	Cells_Cultured_fibroblasts	1.78986e-10	2.37256e-07	-6.37837	3.47063e-13	1.84801e-10	-7.27475	Cells_Cultured_fibroblasts	7.30961e-11	6.12915e-08	-6.51416	4.2588e-14	2.20276e-11	-7.55284	NA	NA	NA	NA	NA	NA	1	1	1	0	3	4.34424	-6.05316	-4.48852	5.94004	-4.55173	6.21529	NA	NA	1.3976e-05	1.4203e-09	7.17212e-06	2.84953e-09	5.32074e-06	5.12295e-10	NA	NA	0.00305648	1.84946e-07	0.00494558	7.15814e-07	0.00286585	1.23291e-07	NA	NA
INTS12	7.4313e-10	4.73082e-07	-6.15662	7.3941e-14	4.80069e-11	7.48068	Cells_Cultured_fibroblasts	1.78986e-10	2.37256e-07	-6.37837	3.47063e-13	1.84801e-10	-7.27475	Cells_EBV-transformed_lymphocytes	4.58758e-11	4.27802e-08	-6.58374	9.08378e-07	0.000129904	-4.91051	NA	NA	NA	NA	NA	NA	1	1	1	0	3	4.34424	-6.05316	-4.48852	5.94004	-4.77725	5.83509	NA	NA	1.3976e-05	1.4203e-09	7.17212e-06	2.84953e-09	1.77706e-06	5.3762e-09	NA	NA	0.00305648	1.84946e-07	0.00494558	7.15814e-07	0.00115813	9.33036e-07	NA	NA
INTS12	7.4313e-10	4.73082e-07	-6.15662	7.3941e-14	4.80069e-11	7.48068	Cells_Cultured_fibroblasts	1.78986e-10	2.37256e-07	-6.37837	3.47063e-13	1.84801e-10	-7.27475	Colon_Sigmoid	4.83157e-11	4.06805e-08	-6.57604	1.87586e-14	9.0229e-12	-7.65886	NA	NA	NA	NA	NA	NA	1	1	1	0	3	4.34424	-6.05316	-4.48852	5.94004	-4.55173	6.33909	NA	NA	1.3976e-05	1.4203e-09	7.17212e-06	2.84953e-09	5.32067e-06	2.31131e-10	NA	NA	0.00305648	1.84946e-07	0.00494558	7.15814e-07	0.00337607	6.35415e-08	NA	NA
INTS12	7.4313e-10	4.73082e-07	-6.15662	7.3941e-14	4.80069e-11	7.48068	Cells_Cultured_fibroblasts	1.78986e-10	2.37256e-07	-6.37837	3.47063e-13	1.84801e-10	-7.27475	Colon_Transverse	4.83157e-11	4.81567e-08	-6.57604	1.87586e-14	9.9918e-12	-7.65886	NA	NA	NA	NA	NA	NA	1	1	1	0	3	4.34424	-6.05316	-4.48852	5.94004	-4.55173	6.33909	NA	NA	1.3976e-05	1.4203e-09	7.17212e-06	2.84953e-09	5.32067e-06	2.31131e-10	NA	NA	0.00305648	1.84946e-07	0.00494558	7.15814e-07	0.00335028	6.82298e-08	NA	NA
INTS12	7.4313e-10	4.73082e-07	-6.15662	7.3941e-14	4.80069e-11	7.48068	Cells_Cultured_fibroblasts	1.78986e-10	2.37256e-07	-6.37837	3.47063e-13	1.84801e-10	-7.27475	Esophagus_Gastroesophageal_Junction	4.83157e-11	3.90874e-08	-6.57604	1.87586e-14	8.93614e-12	-7.65886	NA	NA	NA	NA	NA	NA	1	1	1	0	3	4.34424	-6.05316	-4.48852	5.94004	-4.55173	6.33909	NA	NA	1.3976e-05	1.4203e-09	7.17212e-06	2.84953e-09	5.32067e-06	2.31131e-10	NA	NA	0.00305648	1.84946e-07	0.00494558	7.15814e-07	0.0030933	6.27763e-08	NA	NA
INTS12	7.4313e-10	4.73082e-07	-6.15662	7.3941e-14	4.80069e-11	7.48068	Cells_Cultured_fibroblasts	1.78986e-10	2.37256e-07	-6.37837	3.47063e-13	1.84801e-10	-7.27475	Esophagus_Mucosa	7.62968e-11	6.25971e-08	-6.50773	3.9098e-14	1.9225e-11	-7.56396	NA	NA	NA	NA	NA	NA	1	1	1	0	3	4.34424	-6.05316	-4.48852	5.94004	-4.53241	6.24631	NA	NA	1.3976e-05	1.4203e-09	7.17212e-06	2.84953e-09	5.83136e-06	4.20272e-10	NA	NA	0.00305648	1.84946e-07	0.00494558	7.15814e-07	0.00297319	1.0426e-07	NA	NA
INTS12	7.4313e-10	4.73082e-07	-6.15662	7.3941e-14	4.80069e-11	7.48068	Cells_Cultured_fibroblasts	1.78986e-10	2.37256e-07	-6.37837	3.47063e-13	1.84801e-10	-7.27475	Esophagus_Muscularis	4.83157e-11	4.08483e-08	-6.57604	1.87586e-14	9.64918e-12	-7.65886	NA	NA	NA	NA	NA	NA	1	1	1	0	3	4.34424	-6.05316	-4.48852	5.94004	-4.55173	6.33909	NA	NA	1.3976e-05	1.4203e-09	7.17212e-06	2.84953e-09	5.32067e-06	2.31131e-10	NA	NA	0.00305648	1.84946e-07	0.00494558	7.15814e-07	0.00311859	6.36147e-08	NA	NA
INTS12	7.4313e-10	4.73082e-07	-6.15662	7.3941e-14	4.80069e-11	7.48068	Cells_Cultured_fibroblasts	1.78986e-10	2.37256e-07	-6.37837	3.47063e-13	1.84801e-10	-7.27475	Heart_Atrial_Appendage	8.34223e-11	7.35219e-08	-6.4943	4.2588e-14	2.45416e-11	-7.55284	NA	NA	NA	NA	NA	NA	1	1	1	0	3	4.34424	-6.05316	-4.48852	5.94004	-4.52225	6.23837	NA	NA	1.3976e-05	1.4203e-09	7.17212e-06	2.84953e-09	6.11855e-06	4.42157e-10	NA	NA	0.00305648	1.84946e-07	0.00494558	7.15814e-07	0.00340745	1.20662e-07	NA	NA
INTS12	7.4313e-10	4.73082e-07	-6.15662	7.3941e-14	4.80069e-11	7.48068	Cells_Cultured_fibroblasts	1.78986e-10	2.37256e-07	-6.37837	3.47063e-13	1.84801e-10	-7.27475	Heart_Left_Ventricle	7.45585e-11	6.28041e-08	-6.51119	3.58897e-14	2.06943e-11	-7.57508	NA	NA	NA	NA	NA	NA	1	1	1	0	3	4.34424	-6.05316	-4.48852	5.94004	-4.5328	6.25516	NA	NA	1.3976e-05	1.4203e-09	7.17212e-06	2.84953e-09	5.82061e-06	3.97117e-10	NA	NA	0.00305648	1.84946e-07	0.00494558	7.15814e-07	0.00300059	1.08801e-07	NA	NA
INTS12	7.4313e-10	4.73082e-07	-6.15662	7.3941e-14	4.80069e-11	7.48068	Cells_Cultured_fibroblasts	1.78986e-10	2.37256e-07	-6.37837	3.47063e-13	1.84801e-10	-7.27475	Kidney_Cortex	4.83157e-11	3.03647e-08	-6.57604	1.87586e-14	1.71722e-11	-7.65886	NA	NA	NA	NA	NA	NA	1	1	1	0	3	4.34424	-6.05316	-4.48852	5.94004	-4.55173	6.33909	NA	NA	1.3976e-05	1.4203e-09	7.17212e-06	2.84953e-09	5.32067e-06	2.31131e-10	NA	NA	0.00305648	1.84946e-07	0.00494558	7.15814e-07	0.00249021	1.04426e-07	NA	NA
INTS12	7.4313e-10	4.73082e-07	-6.15662	7.3941e-14	4.80069e-11	7.48068	Cells_Cultured_fibroblasts	1.78986e-10	2.37256e-07	-6.37837	3.47063e-13	1.84801e-10	-7.27475	Liver	7.62968e-11	8.34263e-08	6.50773	3.9098e-14	2.59557e-11	7.56396	NA	NA	NA	NA	NA	NA	1	1	1	0	3	4.34424	-6.05316	-4.48852	5.94004	4.53241	-6.24631	NA	NA	1.3976e-05	1.4203e-09	7.17212e-06	2.84953e-09	5.83136e-06	4.20272e-10	NA	NA	0.00305648	1.84946e-07	0.00494558	7.15814e-07	0.0034591	1.31794e-07	NA	NA
INTS12	7.4313e-10	4.73082e-07	-6.15662	7.3941e-14	4.80069e-11	7.48068	Cells_Cultured_fibroblasts	1.78986e-10	2.37256e-07	-6.37837	3.47063e-13	1.84801e-10	-7.27475	Lung	6.94023e-11	5.42533e-08	-6.52194	3.43365e-14	1.59003e-11	-7.58082	NA	NA	NA	NA	NA	NA	1	1	1	0	3	4.34424	-6.05316	-4.48852	5.94004	-4.52025	6.2718	NA	NA	1.3976e-05	1.4203e-09	7.17212e-06	2.84953e-09	6.17674e-06	3.56901e-10	NA	NA	0.00305648	1.84946e-07	0.00494558	7.15814e-07	0.00217641	9.75585e-08	NA	NA
INTS12	7.4313e-10	4.73082e-07	-6.15662	7.3941e-14	4.80069e-11	7.48068	Cells_Cultured_fibroblasts	1.78986e-10	2.37256e-07	-6.37837	3.47063e-13	1.84801e-10	-7.27475	Minor_Salivary_Gland	7.62968e-11	6.85835e-08	6.50773	3.9098e-14	2.28902e-11	7.56396	NA	NA	NA	NA	NA	NA	1	1	1	0	3	4.34424	-6.05316	-4.48852	5.94004	4.53241	-6.24631	NA	NA	1.3976e-05	1.4203e-09	7.17212e-06	2.84953e-09	5.83136e-06	4.20272e-10	NA	NA	0.00305648	1.84946e-07	0.00494558	7.15814e-07	0.00271762	1.17428e-07	NA	NA
INTS12	7.4313e-10	4.73082e-07	-6.15662	7.3941e-14	4.80069e-11	7.48068	Cells_Cultured_fibroblasts	1.78986e-10	2.37256e-07	-6.37837	3.47063e-13	1.84801e-10	-7.27475	Muscle_Skeletal	7.62968e-11	6.14444e-08	-6.50773	3.9098e-14	1.71974e-11	-7.56396	NA	NA	NA	NA	NA	NA	1	1	1	0	3	4.34424	-6.05316	-4.48852	5.94004	-4.53241	6.24631	NA	NA	1.3976e-05	1.4203e-09	7.17212e-06	2.84953e-09	5.83136e-06	4.20272e-10	NA	NA	0.00305648	1.84946e-07	0.00494558	7.15814e-07	0.00347237	1.11579e-07	NA	NA
INTS12	7.4313e-10	4.73082e-07	-6.15662	7.3941e-14	4.80069e-11	7.48068	Cells_Cultured_fibroblasts	1.78986e-10	2.37256e-07	-6.37837	3.47063e-13	1.84801e-10	-7.27475	Nerve_Tibial	7.62968e-11	5.74449e-08	-6.50773	3.9098e-14	1.74997e-11	-7.56396	NA	NA	NA	NA	NA	NA	1	1	1	0	3	4.34424	-6.05316	-4.48852	5.94004	-4.53241	6.24631	NA	NA	1.3976e-05	1.4203e-09	7.17212e-06	2.84953e-09	5.83136e-06	4.20272e-10	NA	NA	0.00305648	1.84946e-07	0.00494558	7.15814e-07	0.00287415	1.11037e-07	NA	NA
INTS12	7.4313e-10	4.73082e-07	-6.15662	7.3941e-14	4.80069e-11	7.48068	Cells_Cultured_fibroblasts	1.78986e-10	2.37256e-07	-6.37837	3.47063e-13	1.84801e-10	-7.27475	Ovary	7.45585e-11	7.04974e-08	-6.51119	3.58897e-14	2.05759e-11	-7.57508	NA	NA	NA	NA	NA	NA	1	1	1	0	3	4.34424	-6.05316	-4.48852	5.94004	-4.5328	6.25516	NA	NA	1.3976e-05	1.4203e-09	7.17212e-06	2.84953e-09	5.82061e-06	3.97117e-10	NA	NA	0.00305648	1.84946e-07	0.00494558	7.15814e-07	0.00306002	1.14814e-07	NA	NA
INTS12	7.4313e-10	4.73082e-07	-6.15662	7.3941e-14	4.80069e-11	7.48068	Cells_Cultured_fibroblasts	1.78986e-10	2.37256e-07	-6.37837	3.47063e-13	1.84801e-10	-7.27475	Pancreas	4.83157e-11	5.01495e-08	-6.57604	1.87586e-14	1.13577e-11	-7.65886	NA	NA	NA	NA	NA	NA	1	1	1	0	3	4.34424	-6.05316	-4.48852	5.94004	-4.55173	6.33909	NA	NA	1.3976e-05	1.4203e-09	7.17212e-06	2.84953e-09	5.32067e-06	2.31131e-10	NA	NA	0.00305648	1.84946e-07	0.00494558	7.15814e-07	0.00390569	7.8197e-08	NA	NA
INTS12	7.4313e-10	4.73082e-07	-6.15662	7.3941e-14	4.80069e-11	7.48068	Cells_Cultured_fibroblasts	1.78986e-10	2.37256e-07	-6.37837	3.47063e-13	1.84801e-10	-7.27475	Pituitary	5.8659e-11	6.21825e-08	-6.54712	9.08378e-07	0.000187365	-4.91051	NA	NA	NA	NA	NA	NA	1	1	1	0	3	4.34424	-6.05316	-4.48852	5.94004	-4.74719	5.81078	NA	NA	1.3976e-05	1.4203e-09	7.17212e-06	2.84953e-09	2.06265e-06	6.21822e-09	NA	NA	0.00305648	1.84946e-07	0.00494558	7.15814e-07	0.00165198	1.28491e-06	NA	NA
INTS12	7.4313e-10	4.73082e-07	-6.15662	7.3941e-14	4.80069e-11	7.48068	Cells_Cultured_fibroblasts	1.78986e-10	2.37256e-07	-6.37837	3.47063e-13	1.84801e-10	-7.27475	Prostate	7.45585e-11	6.26533e-08	-6.51119	3.58897e-14	1.86953e-11	-7.57508	NA	NA	NA	NA	NA	NA	1	1	1	0	3	4.34424	-6.05316	-4.48852	5.94004	-4.5328	6.25516	NA	NA	1.3976e-05	1.4203e-09	7.17212e-06	2.84953e-09	5.82061e-06	3.97117e-10	NA	NA	0.00305648	1.84946e-07	0.00494558	7.15814e-07	0.00331173	1.10102e-07	NA	NA
INTS12	7.4313e-10	4.73082e-07	-6.15662	7.3941e-14	4.80069e-11	7.48068	Cells_Cultured_fibroblasts	1.78986e-10	2.37256e-07	-6.37837	3.47063e-13	1.84801e-10	-7.27475	Skin_Not_Sun_Exposed_Suprapubic	4.83157e-11	4.05051e-08	-6.57604	1.87586e-14	1.13855e-11	-7.65886	NA	NA	NA	NA	NA	NA	1	1	1	0	3	4.34424	-6.05316	-4.48852	5.94004	-4.55173	6.33909	NA	NA	1.3976e-05	1.4203e-09	7.17212e-06	2.84953e-09	5.32067e-06	2.31131e-10	NA	NA	0.00305648	1.84946e-07	0.00494558	7.15814e-07	0.00245986	7.02511e-08	NA	NA
INTS12	7.4313e-10	4.73082e-07	-6.15662	7.3941e-14	4.80069e-11	7.48068	Cells_Cultured_fibroblasts	1.78986e-10	2.37256e-07	-6.37837	3.47063e-13	1.84801e-10	-7.27475	Skin_Sun_Exposed_Lower_leg	4.83157e-11	4.68433e-08	-6.57604	1.87586e-14	9.75e-12	-7.65886	NA	NA	NA	NA	NA	NA	1	1	1	0	3	4.34424	-6.05316	-4.48852	5.94004	-4.55173	6.33909	NA	NA	1.3976e-05	1.4203e-09	7.17212e-06	2.84953e-09	5.32067e-06	2.31131e-10	NA	NA	0.00305648	1.84946e-07	0.00494558	7.15814e-07	0.0025492	6.14043e-08	NA	NA
INTS12	7.4313e-10	4.73082e-07	-6.15662	7.3941e-14	4.80069e-11	7.48068	Cells_Cultured_fibroblasts	1.78986e-10	2.37256e-07	-6.37837	3.47063e-13	1.84801e-10	-7.27475	Small_Intestine_Terminal_Ileum	8.34223e-11	6.74145e-08	-6.4943	4.2588e-14	2.67853e-11	-7.55284	NA	NA	NA	NA	NA	NA	1	1	1	0	3	4.34424	-6.05316	-4.48852	5.94004	-4.52225	6.23837	NA	NA	1.3976e-05	1.4203e-09	7.17212e-06	2.84953e-09	6.11855e-06	4.42157e-10	NA	NA	0.00305648	1.84946e-07	0.00494558	7.15814e-07	0.00350174	1.17637e-07	NA	NA
INTS12	7.4313e-10	4.73082e-07	-6.15662	7.3941e-14	4.80069e-11	7.48068	Cells_Cultured_fibroblasts	1.78986e-10	2.37256e-07	-6.37837	3.47063e-13	1.84801e-10	-7.27475	Spleen	2.1365e-11	1.91008e-08	-6.69638	1.03334e-13	5.41077e-11	-7.43657	NA	NA	NA	NA	NA	NA	1	1	1	0	3	4.34424	-6.05316	-4.48852	5.94004	-4.85653	5.96533	NA	NA	1.3976e-05	1.4203e-09	7.17212e-06	2.84953e-09	1.1946e-06	2.4414e-09	NA	NA	0.00305648	1.84946e-07	0.00494558	7.15814e-07	0.000753077	5.26299e-07	NA	NA
INTS12	7.4313e-10	4.73082e-07	-6.15662	7.3941e-14	4.80069e-11	7.48068	Cells_Cultured_fibroblasts	1.78986e-10	2.37256e-07	-6.37837	3.47063e-13	1.84801e-10	-7.27475	Stomach	4.66966e-11	4.66299e-08	-6.5811	9.08378e-07	0.000189784	-4.91051	NA	NA	NA	NA	NA	NA	1	1	1	0	3	4.34424	-6.05316	-4.48852	5.94004	-4.76798	5.84995	NA	NA	1.3976e-05	1.4203e-09	7.17212e-06	2.84953e-09	1.86085e-06	4.91717e-09	NA	NA	0.00305648	1.84946e-07	0.00494558	7.15814e-07	0.00118417	1.14469e-06	NA	NA
INTS12	7.4313e-10	4.73082e-07	-6.15662	7.3941e-14	4.80069e-11	7.48068	Cells_Cultured_fibroblasts	1.78986e-10	2.37256e-07	-6.37837	3.47063e-13	1.84801e-10	-7.27475	Testis	4.79353e-11	7.33993e-08	-6.57721	2.68024e-13	1.45141e-10	-7.30956	NA	NA	NA	NA	NA	NA	1	1	1	0	3	4.34424	-6.05316	-4.48852	5.94004	-4.76715	5.86627	NA	NA	1.3976e-05	1.4203e-09	7.17212e-06	2.84953e-09	1.86854e-06	4.45701e-09	NA	NA	0.00305648	1.84946e-07	0.00494558	7.15814e-07	0.00168292	1.03919e-06	NA	NA
INTS12	7.4313e-10	4.73082e-07	-6.15662	7.3941e-14	4.80069e-11	7.48068	Cells_Cultured_fibroblasts	1.78986e-10	2.37256e-07	-6.37837	3.47063e-13	1.84801e-10	-7.27475	Thyroid	7.45585e-11	7.54444e-08	-6.51119	3.58897e-14	1.87872e-11	-7.57508	NA	NA	NA	NA	NA	NA	1	1	1	0	3	4.34424	-6.05316	-4.48852	5.94004	-4.5328	6.25516	NA	NA	1.3976e-05	1.4203e-09	7.17212e-06	2.84953e-09	5.82061e-06	3.97117e-10	NA	NA	0.00305648	1.84946e-07	0.00494558	7.15814e-07	0.00282098	1.10347e-07	NA	NA
INTS12	7.4313e-10	4.73082e-07	-6.15662	7.3941e-14	4.80069e-11	7.48068	Cells_Cultured_fibroblasts	1.78986e-10	2.37256e-07	-6.37837	3.47063e-13	1.84801e-10	-7.27475	Uterus	4.83157e-11	4.32234e-08	-6.57604	1.87586e-14	1.05473e-11	-7.65886	NA	NA	NA	NA	NA	NA	1	1	1	0	3	4.34424	-6.05316	-4.48852	5.94004	-4.55173	6.33909	NA	NA	1.3976e-05	1.4203e-09	7.17212e-06	2.84953e-09	5.32067e-06	2.31131e-10	NA	NA	0.00305648	1.84946e-07	0.00494558	7.15814e-07	0.00267298	6.89427e-08	NA	NA
INTS12	7.4313e-10	4.73082e-07	-6.15662	7.3941e-14	4.80069e-11	7.48068	Cells_Cultured_fibroblasts	1.78986e-10	2.37256e-07	-6.37837	3.47063e-13	1.84801e-10	-7.27475	Vagina	7.62968e-11	6.88935e-08	6.50773	3.9098e-14	2.43544e-11	7.56396	NA	NA	NA	NA	NA	NA	1	1	1	0	3	4.34424	-6.05316	-4.48852	5.94004	4.53241	-6.24631	NA	NA	1.3976e-05	1.4203e-09	7.17212e-06	2.84953e-09	5.83136e-06	4.20272e-10	NA	NA	0.00305648	1.84946e-07	0.00494558	7.15814e-07	0.00304768	1.28847e-07	NA	NA
INTS12	7.4313e-10	4.73082e-07	-6.15662	7.3941e-14	4.80069e-11	7.48068	Cells_Cultured_fibroblasts	1.78986e-10	2.37256e-07	-6.37837	3.47063e-13	1.84801e-10	-7.27475	Whole_Blood	1.0047e-10	8.78107e-08	-6.46624	8.00598e-13	3.58487e-10	-7.16105	NA	NA	NA	NA	NA	NA	1	1	1	0	3	4.34424	-6.05316	-4.48852	5.94004	-4.70071	5.73374	NA	NA	1.3976e-05	1.4203e-09	7.17212e-06	2.84953e-09	2.59254e-06	9.82412e-09	NA	NA	0.00305648	1.84946e-07	0.00494558	7.15814e-07	0.00193912	1.80174e-06	NA	NA
INTS12	7.4313e-10	4.73082e-07	-6.15662	7.3941e-14	4.80069e-11	7.48068	Cells_Cultured_fibroblasts	1.78986e-10	2.37256e-07	-6.37837	3.47063e-13	1.84801e-10	-7.27475	smultixcan	4.62851e-11	5.49033e-08	-6.50527	3.7476e-13	1.73453e-10	-6.34659	NA	NA	NA	NA	NA	NA	1	1	1	0	3	4.34424	-6.05316	-4.48852	5.94004	-4.66773	5.90349	NA	NA	1.3976e-05	1.4203e-09	7.17212e-06	2.84953e-09	2.31006e-06	2.36069e-09	NA	NA	0.00305648	1.84946e-07	0.00494558	7.15814e-07	0.00116864	5.14447e-07	NA	NA
INTS12	7.4313e-10	4.73082e-07	-6.15662	7.3941e-14	4.80069e-11	7.48068	Colon_Transverse	6.52565e-10	9.90186e-07	-6.17718	1.92951e-11	8.59212e-09	-6.71126	Adipose_Subcutaneous	4.92449e-11	3.65588e-08	-6.5732	9.08378e-07	0.000177773	-4.91051	NA	NA	NA	NA	NA	NA	1	1	1	0	3	4.34424	-6.05316	-4.44383	5.34238	-4.75698	5.85524	NA	NA	1.3976e-05	1.4203e-09	8.83716e-06	9.17348e-08	1.96513e-06	4.76322e-09	NA	NA	0.00305648	1.84946e-07	0.00465608	1.69817e-05	0.0011495	9.82716e-07	NA	NA
INTS12	7.4313e-10	4.73082e-07	-6.15662	7.3941e-14	4.80069e-11	7.48068	Colon_Transverse	6.52565e-10	9.90186e-07	-6.17718	1.92951e-11	8.59212e-09	-6.71126	Adipose_Visceral_Omentum	6.94023e-11	5.75528e-08	-6.52194	3.43365e-14	1.67941e-11	-7.58082	NA	NA	NA	NA	NA	NA	1	1	1	0	3	4.34424	-6.05316	-4.44383	5.34238	-4.52025	6.2718	NA	NA	1.3976e-05	1.4203e-09	8.83716e-06	9.17348e-08	6.17674e-06	3.56901e-10	NA	NA	0.00305648	1.84946e-07	0.00465608	1.69817e-05	0.00282505	9.8356e-08	NA	NA
INTS12	7.4313e-10	4.73082e-07	-6.15662	7.3941e-14	4.80069e-11	7.48068	Colon_Transverse	6.52565e-10	9.90186e-07	-6.17718	1.92951e-11	8.59212e-09	-6.71126	Adrenal_Gland	4.83157e-11	5.74054e-08	-6.57604	1.87586e-14	1.18408e-11	-7.65886	NA	NA	NA	NA	NA	NA	1	1	1	0	3	4.34424	-6.05316	-4.44383	5.34238	-4.55173	6.33909	NA	NA	1.3976e-05	1.4203e-09	8.83716e-06	9.17348e-08	5.32067e-06	2.31131e-10	NA	NA	0.00305648	1.84946e-07	0.00465608	1.69817e-05	0.00342746	6.2595e-08	NA	NA
INTS12	7.4313e-10	4.73082e-07	-6.15662	7.3941e-14	4.80069e-11	7.48068	Colon_Transverse	6.52565e-10	9.90186e-07	-6.17718	1.92951e-11	8.59212e-09	-6.71126	Artery_Aorta	7.62968e-11	5.40164e-08	-6.50773	3.9098e-14	1.83997e-11	-7.56396	NA	NA	NA	NA	NA	NA	1	1	1	0	3	4.34424	-6.05316	-4.44383	5.34238	-4.53241	6.24631	NA	NA	1.3976e-05	1.4203e-09	8.83716e-06	9.17348e-08	5.83136e-06	4.20272e-10	NA	NA	0.00305648	1.84946e-07	0.00465608	1.69817e-05	0.00298408	1.06666e-07	NA	NA
INTS12	7.4313e-10	4.73082e-07	-6.15662	7.3941e-14	4.80069e-11	7.48068	Colon_Transverse	6.52565e-10	9.90186e-07	-6.17718	1.92951e-11	8.59212e-09	-6.71126	Artery_Coronary	7.45585e-11	6.82233e-08	-6.51119	3.58897e-14	1.95862e-11	-7.57508	NA	NA	NA	NA	NA	NA	1	1	1	0	3	4.34424	-6.05316	-4.44383	5.34238	-4.5328	6.25516	NA	NA	1.3976e-05	1.4203e-09	8.83716e-06	9.17348e-08	5.82061e-06	3.97117e-10	NA	NA	0.00305648	1.84946e-07	0.00465608	1.69817e-05	0.00321247	1.10597e-07	NA	NA
INTS12	7.4313e-10	4.73082e-07	-6.15662	7.3941e-14	4.80069e-11	7.48068	Colon_Transverse	6.52565e-10	9.90186e-07	-6.17718	1.92951e-11	8.59212e-09	-6.71126	Artery_Tibial	7.62968e-11	5.89603e-08	-6.50773	3.9098e-14	1.87939e-11	-7.56396	NA	NA	NA	NA	NA	NA	1	1	1	0	3	4.34424	-6.05316	-4.44383	5.34238	-4.53241	6.24631	NA	NA	1.3976e-05	1.4203e-09	8.83716e-06	9.17348e-08	5.83136e-06	4.20272e-10	NA	NA	0.00305648	1.84946e-07	0.00465608	1.69817e-05	0.00288864	1.09012e-07	NA	NA
INTS12	7.4313e-10	4.73082e-07	-6.15662	7.3941e-14	4.80069e-11	7.48068	Colon_Transverse	6.52565e-10	9.90186e-07	-6.17718	1.92951e-11	8.59212e-09	-6.71126	Brain_Amygdala	4.8276e-11	5.76278e-08	-6.57616	2.86449e-13	1.97137e-10	-7.30062	NA	NA	NA	NA	NA	NA	1	1	1	0	3	4.34424	-6.05316	-4.44383	5.34238	-4.7707	5.85498	NA	NA	1.3976e-05	1.4203e-09	8.83716e-06	9.17348e-08	1.83586e-06	4.77071e-09	NA	NA	0.00305648	1.84946e-07	0.00465608	1.69817e-05	0.00112455	1.34064e-06	NA	NA
INTS12	7.4313e-10	4.73082e-07	-6.15662	7.3941e-14	4.80069e-11	7.48068	Colon_Transverse	6.52565e-10	9.90186e-07	-6.17718	1.92951e-11	8.59212e-09	-6.71126	Brain_Anterior_cingulate_cortex_BA24	4.83157e-11	6.4888e-08	-6.57604	1.87586e-14	1.1385e-11	-7.65886	NA	NA	NA	NA	NA	NA	1	1	1	0	3	4.34424	-6.05316	-4.44383	5.34238	-4.55173	6.33909	NA	NA	1.3976e-05	1.4203e-09	8.83716e-06	9.17348e-08	5.32067e-06	2.31131e-10	NA	NA	0.00305648	1.84946e-07	0.00465608	1.69817e-05	0.00318106	7.57774e-08	NA	NA
INTS12	7.4313e-10	4.73082e-07	-6.15662	7.3941e-14	4.80069e-11	7.48068	Colon_Transverse	6.52565e-10	9.90186e-07	-6.17718	1.92951e-11	8.59212e-09	-6.71126	Brain_Caudate_basal_ganglia	7.83396e-11	7.4808e-08	6.50375	8.89513e-13	4.7252e-10	7.1466	NA	NA	NA	NA	NA	NA	1	1	1	0	3	4.34424	-6.05316	-4.44383	5.34238	4.75911	-5.69237	NA	NA	1.3976e-05	1.4203e-09	8.83716e-06	9.17348e-08	1.94445e-06	1.25287e-08	NA	NA	0.00305648	1.84946e-07	0.00465608	1.69817e-05	0.00169831	2.5803e-06	NA	NA
INTS12	7.4313e-10	4.73082e-07	-6.15662	7.3941e-14	4.80069e-11	7.48068	Colon_Transverse	6.52565e-10	9.90186e-07	-6.17718	1.92951e-11	8.59212e-09	-6.71126	Brain_Cerebellar_Hemisphere	3.4281e-11	3.18202e-08	-6.6269	9.08378e-07	0.000163203	-4.91051	NA	NA	NA	NA	NA	NA	1	1	1	0	3	4.34424	-6.05316	-4.44383	5.34238	-4.80289	5.88661	NA	NA	1.3976e-05	1.4203e-09	8.83716e-06	9.17348e-08	1.56392e-06	3.942e-09	NA	NA	0.00305648	1.84946e-07	0.00465608	1.69817e-05	0.00114516	7.83655e-07	NA	NA
INTS12	7.4313e-10	4.73082e-07	-6.15662	7.3941e-14	4.80069e-11	7.48068	Colon_Transverse	6.52565e-10	9.90186e-07	-6.17718	1.92951e-11	8.59212e-09	-6.71126	Brain_Cerebellum	5.14661e-11	4.1418e-08	-6.56663	3.3927e-13	1.39353e-10	-7.27782	NA	NA	NA	NA	NA	NA	1	1	1	0	3	4.34424	-6.05316	-4.44383	5.34238	-4.77059	5.8302	NA	NA	1.3976e-05	1.4203e-09	8.83716e-06	9.17348e-08	1.83689e-06	5.53609e-09	NA	NA	0.00305648	1.84946e-07	0.00465608	1.69817e-05	0.00152509	1.13444e-06	NA	NA
INTS12	7.4313e-10	4.73082e-07	-6.15662	7.3941e-14	4.80069e-11	7.48068	Colon_Transverse	6.52565e-10	9.90186e-07	-6.17718	1.92951e-11	8.59212e-09	-6.71126	Brain_Cortex	7.45585e-11	8.89246e-08	-6.51119	3.58897e-14	2.24253e-11	-7.57508	NA	NA	NA	NA	NA	NA	1	1	1	0	3	4.34424	-6.05316	-4.44383	5.34238	-4.5328	6.25516	NA	NA	1.3976e-05	1.4203e-09	8.83716e-06	9.17348e-08	5.82061e-06	3.97117e-10	NA	NA	0.00305648	1.84946e-07	0.00465608	1.69817e-05	0.00316881	1.10699e-07	NA	NA
INTS12	7.4313e-10	4.73082e-07	-6.15662	7.3941e-14	4.80069e-11	7.48068	Colon_Transverse	6.52565e-10	9.90186e-07	-6.17718	1.92951e-11	8.59212e-09	-6.71126	Brain_Frontal_Cortex_BA9	4.83157e-11	4.98639e-08	-6.57604	1.87586e-14	9.9921e-12	-7.65886	NA	NA	NA	NA	NA	NA	1	1	1	0	3	4.34424	-6.05316	-4.44383	5.34238	-4.55173	6.33909	NA	NA	1.3976e-05	1.4203e-09	8.83716e-06	9.17348e-08	5.32067e-06	2.31131e-10	NA	NA	0.00305648	1.84946e-07	0.00465608	1.69817e-05	0.00382526	6.70817e-08	NA	NA
INTS12	7.4313e-10	4.73082e-07	-6.15662	7.3941e-14	4.80069e-11	7.48068	Colon_Transverse	6.52565e-10	9.90186e-07	-6.17718	1.92951e-11	8.59212e-09	-6.71126	Brain_Hippocampus	7.30961e-11	9.83922e-08	-6.51416	4.2588e-14	3.68937e-11	-7.55284	NA	NA	NA	NA	NA	NA	1	1	1	0	3	4.34424	-6.05316	-4.44383	5.34238	-4.55173	6.21529	NA	NA	1.3976e-05	1.4203e-09	8.83716e-06	9.17348e-08	5.32074e-06	5.12295e-10	NA	NA	0.00305648	1.84946e-07	0.00465608	1.69817e-05	0.00345429	2.22242e-07	NA	NA
INTS12	7.4313e-10	4.73082e-07	-6.15662	7.3941e-14	4.80069e-11	7.48068	Colon_Transverse	6.52565e-10	9.90186e-07	-6.17718	1.92951e-11	8.59212e-09	-6.71126	Brain_Hypothalamus	3.995e-11	8.9544e-08	-6.60426	2.57187e-13	1.69332e-10	-7.3151	NA	NA	NA	NA	NA	NA	1	1	1	0	3	4.34424	-6.05316	-4.44383	5.34238	-4.80038	5.85772	NA	NA	1.3976e-05	1.4203e-09	8.83716e-06	9.17348e-08	1.58362e-06	4.69266e-09	NA	NA	0.00305648	1.84946e-07	0.00465608	1.69817e-05	0.00144694	1.13352e-06	NA	NA
INTS12	7.4313e-10	4.73082e-07	-6.15662	7.3941e-14	4.80069e-11	7.48068	Colon_Transverse	6.52565e-10	9.90186e-07	-6.17718	1.92951e-11	8.59212e-09	-6.71126	Brain_Nucleus_accumbens_basal_ganglia	5.42178e-11	6.604e-08	-6.55887	4.16296e-13	2.40659e-10	-7.25015	NA	NA	NA	NA	NA	NA	1	1	1	0	3	4.34424	-6.05316	-4.44383	5.34238	-4.77554	5.79791	NA	NA	1.3976e-05	1.4203e-09	8.83716e-06	9.17348e-08	1.79224e-06	6.71471e-09	NA	NA	0.00305648	1.84946e-07	0.00465608	1.69817e-05	0.00168777	1.4592e-06	NA	NA
INTS12	7.4313e-10	4.73082e-07	-6.15662	7.3941e-14	4.80069e-11	7.48068	Colon_Transverse	6.52565e-10	9.90186e-07	-6.17718	1.92951e-11	8.59212e-09	-6.71126	Brain_Putamen_basal_ganglia	4.83157e-11	5.3722e-08	-6.57604	1.87586e-14	1.81912e-11	-7.65886	NA	NA	NA	NA	NA	NA	1	1	1	0	3	4.34424	-6.05316	-4.44383	5.34238	-4.55173	6.33909	NA	NA	1.3976e-05	1.4203e-09	8.83716e-06	9.17348e-08	5.32067e-06	2.31131e-10	NA	NA	0.00305648	1.84946e-07	0.00465608	1.69817e-05	0.00262885	8.56724e-08	NA	NA
INTS12	7.4313e-10	4.73082e-07	-6.15662	7.3941e-14	4.80069e-11	7.48068	Colon_Transverse	6.52565e-10	9.90186e-07	-6.17718	1.92951e-11	8.59212e-09	-6.71126	Brain_Spinal_cord_cervical_c-1	1.0921e-11	1.45304e-08	-6.79381	9.08378e-07	0.0002031	-4.91051	NA	NA	NA	NA	NA	NA	1	1	1	0	3	4.34424	-6.05316	-4.44383	5.34238	-4.92791	6.0254	NA	NA	1.3976e-05	1.4203e-09	8.83716e-06	9.17348e-08	8.31122e-07	1.6869e-09	NA	NA	0.00305648	1.84946e-07	0.00465608	1.69817e-05	0.000721893	4.60564e-07	NA	NA
INTS12	7.4313e-10	4.73082e-07	-6.15662	7.3941e-14	4.80069e-11	7.48068	Colon_Transverse	6.52565e-10	9.90186e-07	-6.17718	1.92951e-11	8.59212e-09	-6.71126	Brain_Substantia_nigra	7.62968e-11	5.71961e-08	6.50773	3.9098e-14	3.27589e-11	7.56396	NA	NA	NA	NA	NA	NA	1	1	1	0	3	4.34424	-6.05316	-4.44383	5.34238	4.53241	-6.24631	NA	NA	1.3976e-05	1.4203e-09	8.83716e-06	9.17348e-08	5.83136e-06	4.20272e-10	NA	NA	0.00305648	1.84946e-07	0.00465608	1.69817e-05	0.00296832	1.41406e-07	NA	NA
INTS12	7.4313e-10	4.73082e-07	-6.15662	7.3941e-14	4.80069e-11	7.48068	Colon_Transverse	6.52565e-10	9.90186e-07	-6.17718	1.92951e-11	8.59212e-09	-6.71126	Breast_Mammary_Tissue	4.83157e-11	3.86135e-08	-6.57604	1.87586e-14	9.01568e-12	-7.65886	NA	NA	NA	NA	NA	NA	1	1	1	0	3	4.34424	-6.05316	-4.44383	5.34238	-4.55173	6.33909	NA	NA	1.3976e-05	1.4203e-09	8.83716e-06	9.17348e-08	5.32067e-06	2.31131e-10	NA	NA	0.00305648	1.84946e-07	0.00465608	1.69817e-05	0.00225023	6.41488e-08	NA	NA
INTS12	7.4313e-10	4.73082e-07	-6.15662	7.3941e-14	4.80069e-11	7.48068	Colon_Transverse	6.52565e-10	9.90186e-07	-6.17718	1.92951e-11	8.59212e-09	-6.71126	Cells_Cultured_fibroblasts	7.30961e-11	6.12915e-08	-6.51416	4.2588e-14	2.20276e-11	-7.55284	NA	NA	NA	NA	NA	NA	1	1	1	0	3	4.34424	-6.05316	-4.44383	5.34238	-4.55173	6.21529	NA	NA	1.3976e-05	1.4203e-09	8.83716e-06	9.17348e-08	5.32074e-06	5.12295e-10	NA	NA	0.00305648	1.84946e-07	0.00465608	1.69817e-05	0.00286585	1.23291e-07	NA	NA
INTS12	7.4313e-10	4.73082e-07	-6.15662	7.3941e-14	4.80069e-11	7.48068	Colon_Transverse	6.52565e-10	9.90186e-07	-6.17718	1.92951e-11	8.59212e-09	-6.71126	Cells_EBV-transformed_lymphocytes	4.58758e-11	4.27802e-08	-6.58374	9.08378e-07	0.000129904	-4.91051	NA	NA	NA	NA	NA	NA	1	1	1	0	3	4.34424	-6.05316	-4.44383	5.34238	-4.77725	5.83509	NA	NA	1.3976e-05	1.4203e-09	8.83716e-06	9.17348e-08	1.77706e-06	5.3762e-09	NA	NA	0.00305648	1.84946e-07	0.00465608	1.69817e-05	0.00115813	9.33036e-07	NA	NA
INTS12	7.4313e-10	4.73082e-07	-6.15662	7.3941e-14	4.80069e-11	7.48068	Colon_Transverse	6.52565e-10	9.90186e-07	-6.17718	1.92951e-11	8.59212e-09	-6.71126	Colon_Sigmoid	4.83157e-11	4.06805e-08	-6.57604	1.87586e-14	9.0229e-12	-7.65886	NA	NA	NA	NA	NA	NA	1	1	1	0	3	4.34424	-6.05316	-4.44383	5.34238	-4.55173	6.33909	NA	NA	1.3976e-05	1.4203e-09	8.83716e-06	9.17348e-08	5.32067e-06	2.31131e-10	NA	NA	0.00305648	1.84946e-07	0.00465608	1.69817e-05	0.00337607	6.35415e-08	NA	NA
INTS12	7.4313e-10	4.73082e-07	-6.15662	7.3941e-14	4.80069e-11	7.48068	Colon_Transverse	6.52565e-10	9.90186e-07	-6.17718	1.92951e-11	8.59212e-09	-6.71126	Colon_Transverse	4.83157e-11	4.81567e-08	-6.57604	1.87586e-14	9.9918e-12	-7.65886	NA	NA	NA	NA	NA	NA	1	1	1	0	3	4.34424	-6.05316	-4.44383	5.34238	-4.55173	6.33909	NA	NA	1.3976e-05	1.4203e-09	8.83716e-06	9.17348e-08	5.32067e-06	2.31131e-10	NA	NA	0.00305648	1.84946e-07	0.00465608	1.69817e-05	0.00335028	6.82298e-08	NA	NA
INTS12	7.4313e-10	4.73082e-07	-6.15662	7.3941e-14	4.80069e-11	7.48068	Colon_Transverse	6.52565e-10	9.90186e-07	-6.17718	1.92951e-11	8.59212e-09	-6.71126	Esophagus_Gastroesophageal_Junction	4.83157e-11	3.90874e-08	-6.57604	1.87586e-14	8.93614e-12	-7.65886	NA	NA	NA	NA	NA	NA	1	1	1	0	3	4.34424	-6.05316	-4.44383	5.34238	-4.55173	6.33909	NA	NA	1.3976e-05	1.4203e-09	8.83716e-06	9.17348e-08	5.32067e-06	2.31131e-10	NA	NA	0.00305648	1.84946e-07	0.00465608	1.69817e-05	0.0030933	6.27763e-08	NA	NA
INTS12	7.4313e-10	4.73082e-07	-6.15662	7.3941e-14	4.80069e-11	7.48068	Colon_Transverse	6.52565e-10	9.90186e-07	-6.17718	1.92951e-11	8.59212e-09	-6.71126	Esophagus_Mucosa	7.62968e-11	6.25971e-08	-6.50773	3.9098e-14	1.9225e-11	-7.56396	NA	NA	NA	NA	NA	NA	1	1	1	0	3	4.34424	-6.05316	-4.44383	5.34238	-4.53241	6.24631	NA	NA	1.3976e-05	1.4203e-09	8.83716e-06	9.17348e-08	5.83136e-06	4.20272e-10	NA	NA	0.00305648	1.84946e-07	0.00465608	1.69817e-05	0.00297319	1.0426e-07	NA	NA
INTS12	7.4313e-10	4.73082e-07	-6.15662	7.3941e-14	4.80069e-11	7.48068	Colon_Transverse	6.52565e-10	9.90186e-07	-6.17718	1.92951e-11	8.59212e-09	-6.71126	Esophagus_Muscularis	4.83157e-11	4.08483e-08	-6.57604	1.87586e-14	9.64918e-12	-7.65886	NA	NA	NA	NA	NA	NA	1	1	1	0	3	4.34424	-6.05316	-4.44383	5.34238	-4.55173	6.33909	NA	NA	1.3976e-05	1.4203e-09	8.83716e-06	9.17348e-08	5.32067e-06	2.31131e-10	NA	NA	0.00305648	1.84946e-07	0.00465608	1.69817e-05	0.00311859	6.36147e-08	NA	NA
INTS12	7.4313e-10	4.73082e-07	-6.15662	7.3941e-14	4.80069e-11	7.48068	Colon_Transverse	6.52565e-10	9.90186e-07	-6.17718	1.92951e-11	8.59212e-09	-6.71126	Heart_Atrial_Appendage	8.34223e-11	7.35219e-08	-6.4943	4.2588e-14	2.45416e-11	-7.55284	NA	NA	NA	NA	NA	NA	1	1	1	0	3	4.34424	-6.05316	-4.44383	5.34238	-4.52225	6.23837	NA	NA	1.3976e-05	1.4203e-09	8.83716e-06	9.17348e-08	6.11855e-06	4.42157e-10	NA	NA	0.00305648	1.84946e-07	0.00465608	1.69817e-05	0.00340745	1.20662e-07	NA	NA
INTS12	7.4313e-10	4.73082e-07	-6.15662	7.3941e-14	4.80069e-11	7.48068	Colon_Transverse	6.52565e-10	9.90186e-07	-6.17718	1.92951e-11	8.59212e-09	-6.71126	Heart_Left_Ventricle	7.45585e-11	6.28041e-08	-6.51119	3.58897e-14	2.06943e-11	-7.57508	NA	NA	NA	NA	NA	NA	1	1	1	0	3	4.34424	-6.05316	-4.44383	5.34238	-4.5328	6.25516	NA	NA	1.3976e-05	1.4203e-09	8.83716e-06	9.17348e-08	5.82061e-06	3.97117e-10	NA	NA	0.00305648	1.84946e-07	0.00465608	1.69817e-05	0.00300059	1.08801e-07	NA	NA
INTS12	7.4313e-10	4.73082e-07	-6.15662	7.3941e-14	4.80069e-11	7.48068	Colon_Transverse	6.52565e-10	9.90186e-07	-6.17718	1.92951e-11	8.59212e-09	-6.71126	Kidney_Cortex	4.83157e-11	3.03647e-08	-6.57604	1.87586e-14	1.71722e-11	-7.65886	NA	NA	NA	NA	NA	NA	1	1	1	0	3	4.34424	-6.05316	-4.44383	5.34238	-4.55173	6.33909	NA	NA	1.3976e-05	1.4203e-09	8.83716e-06	9.17348e-08	5.32067e-06	2.31131e-10	NA	NA	0.00305648	1.84946e-07	0.00465608	1.69817e-05	0.00249021	1.04426e-07	NA	NA
INTS12	7.4313e-10	4.73082e-07	-6.15662	7.3941e-14	4.80069e-11	7.48068	Colon_Transverse	6.52565e-10	9.90186e-07	-6.17718	1.92951e-11	8.59212e-09	-6.71126	Liver	7.62968e-11	8.34263e-08	6.50773	3.9098e-14	2.59557e-11	7.56396	NA	NA	NA	NA	NA	NA	1	1	1	0	3	4.34424	-6.05316	-4.44383	5.34238	4.53241	-6.24631	NA	NA	1.3976e-05	1.4203e-09	8.83716e-06	9.17348e-08	5.83136e-06	4.20272e-10	NA	NA	0.00305648	1.84946e-07	0.00465608	1.69817e-05	0.0034591	1.31794e-07	NA	NA
INTS12	7.4313e-10	4.73082e-07	-6.15662	7.3941e-14	4.80069e-11	7.48068	Colon_Transverse	6.52565e-10	9.90186e-07	-6.17718	1.92951e-11	8.59212e-09	-6.71126	Lung	6.94023e-11	5.42533e-08	-6.52194	3.43365e-14	1.59003e-11	-7.58082	NA	NA	NA	NA	NA	NA	1	1	1	0	3	4.34424	-6.05316	-4.44383	5.34238	-4.52025	6.2718	NA	NA	1.3976e-05	1.4203e-09	8.83716e-06	9.17348e-08	6.17674e-06	3.56901e-10	NA	NA	0.00305648	1.84946e-07	0.00465608	1.69817e-05	0.00217641	9.75585e-08	NA	NA
INTS12	7.4313e-10	4.73082e-07	-6.15662	7.3941e-14	4.80069e-11	7.48068	Colon_Transverse	6.52565e-10	9.90186e-07	-6.17718	1.92951e-11	8.59212e-09	-6.71126	Minor_Salivary_Gland	7.62968e-11	6.85835e-08	6.50773	3.9098e-14	2.28902e-11	7.56396	NA	NA	NA	NA	NA	NA	1	1	1	0	3	4.34424	-6.05316	-4.44383	5.34238	4.53241	-6.24631	NA	NA	1.3976e-05	1.4203e-09	8.83716e-06	9.17348e-08	5.83136e-06	4.20272e-10	NA	NA	0.00305648	1.84946e-07	0.00465608	1.69817e-05	0.00271762	1.17428e-07	NA	NA
INTS12	7.4313e-10	4.73082e-07	-6.15662	7.3941e-14	4.80069e-11	7.48068	Colon_Transverse	6.52565e-10	9.90186e-07	-6.17718	1.92951e-11	8.59212e-09	-6.71126	Muscle_Skeletal	7.62968e-11	6.14444e-08	-6.50773	3.9098e-14	1.71974e-11	-7.56396	NA	NA	NA	NA	NA	NA	1	1	1	0	3	4.34424	-6.05316	-4.44383	5.34238	-4.53241	6.24631	NA	NA	1.3976e-05	1.4203e-09	8.83716e-06	9.17348e-08	5.83136e-06	4.20272e-10	NA	NA	0.00305648	1.84946e-07	0.00465608	1.69817e-05	0.00347237	1.11579e-07	NA	NA
INTS12	7.4313e-10	4.73082e-07	-6.15662	7.3941e-14	4.80069e-11	7.48068	Colon_Transverse	6.52565e-10	9.90186e-07	-6.17718	1.92951e-11	8.59212e-09	-6.71126	Nerve_Tibial	7.62968e-11	5.74449e-08	-6.50773	3.9098e-14	1.74997e-11	-7.56396	NA	NA	NA	NA	NA	NA	1	1	1	0	3	4.34424	-6.05316	-4.44383	5.34238	-4.53241	6.24631	NA	NA	1.3976e-05	1.4203e-09	8.83716e-06	9.17348e-08	5.83136e-06	4.20272e-10	NA	NA	0.00305648	1.84946e-07	0.00465608	1.69817e-05	0.00287415	1.11037e-07	NA	NA
INTS12	7.4313e-10	4.73082e-07	-6.15662	7.3941e-14	4.80069e-11	7.48068	Colon_Transverse	6.52565e-10	9.90186e-07	-6.17718	1.92951e-11	8.59212e-09	-6.71126	Ovary	7.45585e-11	7.04974e-08	-6.51119	3.58897e-14	2.05759e-11	-7.57508	NA	NA	NA	NA	NA	NA	1	1	1	0	3	4.34424	-6.05316	-4.44383	5.34238	-4.5328	6.25516	NA	NA	1.3976e-05	1.4203e-09	8.83716e-06	9.17348e-08	5.82061e-06	3.97117e-10	NA	NA	0.00305648	1.84946e-07	0.00465608	1.69817e-05	0.00306002	1.14814e-07	NA	NA
INTS12	7.4313e-10	4.73082e-07	-6.15662	7.3941e-14	4.80069e-11	7.48068	Colon_Transverse	6.52565e-10	9.90186e-07	-6.17718	1.92951e-11	8.59212e-09	-6.71126	Pancreas	4.83157e-11	5.01495e-08	-6.57604	1.87586e-14	1.13577e-11	-7.65886	NA	NA	NA	NA	NA	NA	1	1	1	0	3	4.34424	-6.05316	-4.44383	5.34238	-4.55173	6.33909	NA	NA	1.3976e-05	1.4203e-09	8.83716e-06	9.17348e-08	5.32067e-06	2.31131e-10	NA	NA	0.00305648	1.84946e-07	0.00465608	1.69817e-05	0.00390569	7.8197e-08	NA	NA
INTS12	7.4313e-10	4.73082e-07	-6.15662	7.3941e-14	4.80069e-11	7.48068	Colon_Transverse	6.52565e-10	9.90186e-07	-6.17718	1.92951e-11	8.59212e-09	-6.71126	Pituitary	5.8659e-11	6.21825e-08	-6.54712	9.08378e-07	0.000187365	-4.91051	NA	NA	NA	NA	NA	NA	1	1	1	0	3	4.34424	-6.05316	-4.44383	5.34238	-4.74719	5.81078	NA	NA	1.3976e-05	1.4203e-09	8.83716e-06	9.17348e-08	2.06265e-06	6.21822e-09	NA	NA	0.00305648	1.84946e-07	0.00465608	1.69817e-05	0.00165198	1.28491e-06	NA	NA
INTS12	7.4313e-10	4.73082e-07	-6.15662	7.3941e-14	4.80069e-11	7.48068	Colon_Transverse	6.52565e-10	9.90186e-07	-6.17718	1.92951e-11	8.59212e-09	-6.71126	Prostate	7.45585e-11	6.26533e-08	-6.51119	3.58897e-14	1.86953e-11	-7.57508	NA	NA	NA	NA	NA	NA	1	1	1	0	3	4.34424	-6.05316	-4.44383	5.34238	-4.5328	6.25516	NA	NA	1.3976e-05	1.4203e-09	8.83716e-06	9.17348e-08	5.82061e-06	3.97117e-10	NA	NA	0.00305648	1.84946e-07	0.00465608	1.69817e-05	0.00331173	1.10102e-07	NA	NA
INTS12	7.4313e-10	4.73082e-07	-6.15662	7.3941e-14	4.80069e-11	7.48068	Colon_Transverse	6.52565e-10	9.90186e-07	-6.17718	1.92951e-11	8.59212e-09	-6.71126	Skin_Not_Sun_Exposed_Suprapubic	4.83157e-11	4.05051e-08	-6.57604	1.87586e-14	1.13855e-11	-7.65886	NA	NA	NA	NA	NA	NA	1	1	1	0	3	4.34424	-6.05316	-4.44383	5.34238	-4.55173	6.33909	NA	NA	1.3976e-05	1.4203e-09	8.83716e-06	9.17348e-08	5.32067e-06	2.31131e-10	NA	NA	0.00305648	1.84946e-07	0.00465608	1.69817e-05	0.00245986	7.02511e-08	NA	NA
INTS12	7.4313e-10	4.73082e-07	-6.15662	7.3941e-14	4.80069e-11	7.48068	Colon_Transverse	6.52565e-10	9.90186e-07	-6.17718	1.92951e-11	8.59212e-09	-6.71126	Skin_Sun_Exposed_Lower_leg	4.83157e-11	4.68433e-08	-6.57604	1.87586e-14	9.75e-12	-7.65886	NA	NA	NA	NA	NA	NA	1	1	1	0	3	4.34424	-6.05316	-4.44383	5.34238	-4.55173	6.33909	NA	NA	1.3976e-05	1.4203e-09	8.83716e-06	9.17348e-08	5.32067e-06	2.31131e-10	NA	NA	0.00305648	1.84946e-07	0.00465608	1.69817e-05	0.0025492	6.14043e-08	NA	NA
INTS12	7.4313e-10	4.73082e-07	-6.15662	7.3941e-14	4.80069e-11	7.48068	Colon_Transverse	6.52565e-10	9.90186e-07	-6.17718	1.92951e-11	8.59212e-09	-6.71126	Small_Intestine_Terminal_Ileum	8.34223e-11	6.74145e-08	-6.4943	4.2588e-14	2.67853e-11	-7.55284	NA	NA	NA	NA	NA	NA	1	1	1	0	3	4.34424	-6.05316	-4.44383	5.34238	-4.52225	6.23837	NA	NA	1.3976e-05	1.4203e-09	8.83716e-06	9.17348e-08	6.11855e-06	4.42157e-10	NA	NA	0.00305648	1.84946e-07	0.00465608	1.69817e-05	0.00350174	1.17637e-07	NA	NA
INTS12	7.4313e-10	4.73082e-07	-6.15662	7.3941e-14	4.80069e-11	7.48068	Colon_Transverse	6.52565e-10	9.90186e-07	-6.17718	1.92951e-11	8.59212e-09	-6.71126	Spleen	2.1365e-11	1.91008e-08	-6.69638	1.03334e-13	5.41077e-11	-7.43657	NA	NA	NA	NA	NA	NA	1	1	1	0	3	4.34424	-6.05316	-4.44383	5.34238	-4.85653	5.96533	NA	NA	1.3976e-05	1.4203e-09	8.83716e-06	9.17348e-08	1.1946e-06	2.4414e-09	NA	NA	0.00305648	1.84946e-07	0.00465608	1.69817e-05	0.000753077	5.26299e-07	NA	NA
INTS12	7.4313e-10	4.73082e-07	-6.15662	7.3941e-14	4.80069e-11	7.48068	Colon_Transverse	6.52565e-10	9.90186e-07	-6.17718	1.92951e-11	8.59212e-09	-6.71126	Stomach	4.66966e-11	4.66299e-08	-6.5811	9.08378e-07	0.000189784	-4.91051	NA	NA	NA	NA	NA	NA	1	1	1	0	3	4.34424	-6.05316	-4.44383	5.34238	-4.76798	5.84995	NA	NA	1.3976e-05	1.4203e-09	8.83716e-06	9.17348e-08	1.86085e-06	4.91717e-09	NA	NA	0.00305648	1.84946e-07	0.00465608	1.69817e-05	0.00118417	1.14469e-06	NA	NA
INTS12	7.4313e-10	4.73082e-07	-6.15662	7.3941e-14	4.80069e-11	7.48068	Colon_Transverse	6.52565e-10	9.90186e-07	-6.17718	1.92951e-11	8.59212e-09	-6.71126	Testis	4.79353e-11	7.33993e-08	-6.57721	2.68024e-13	1.45141e-10	-7.30956	NA	NA	NA	NA	NA	NA	1	1	1	0	3	4.34424	-6.05316	-4.44383	5.34238	-4.76715	5.86627	NA	NA	1.3976e-05	1.4203e-09	8.83716e-06	9.17348e-08	1.86854e-06	4.45701e-09	NA	NA	0.00305648	1.84946e-07	0.00465608	1.69817e-05	0.00168292	1.03919e-06	NA	NA
INTS12	7.4313e-10	4.73082e-07	-6.15662	7.3941e-14	4.80069e-11	7.48068	Colon_Transverse	6.52565e-10	9.90186e-07	-6.17718	1.92951e-11	8.59212e-09	-6.71126	Thyroid	7.45585e-11	7.54444e-08	-6.51119	3.58897e-14	1.87872e-11	-7.57508	NA	NA	NA	NA	NA	NA	1	1	1	0	3	4.34424	-6.05316	-4.44383	5.34238	-4.5328	6.25516	NA	NA	1.3976e-05	1.4203e-09	8.83716e-06	9.17348e-08	5.82061e-06	3.97117e-10	NA	NA	0.00305648	1.84946e-07	0.00465608	1.69817e-05	0.00282098	1.10347e-07	NA	NA
INTS12	7.4313e-10	4.73082e-07	-6.15662	7.3941e-14	4.80069e-11	7.48068	Colon_Transverse	6.52565e-10	9.90186e-07	-6.17718	1.92951e-11	8.59212e-09	-6.71126	Uterus	4.83157e-11	4.32234e-08	-6.57604	1.87586e-14	1.05473e-11	-7.65886	NA	NA	NA	NA	NA	NA	1	1	1	0	3	4.34424	-6.05316	-4.44383	5.34238	-4.55173	6.33909	NA	NA	1.3976e-05	1.4203e-09	8.83716e-06	9.17348e-08	5.32067e-06	2.31131e-10	NA	NA	0.00305648	1.84946e-07	0.00465608	1.69817e-05	0.00267298	6.89427e-08	NA	NA
INTS12	7.4313e-10	4.73082e-07	-6.15662	7.3941e-14	4.80069e-11	7.48068	Colon_Transverse	6.52565e-10	9.90186e-07	-6.17718	1.92951e-11	8.59212e-09	-6.71126	Vagina	7.62968e-11	6.88935e-08	6.50773	3.9098e-14	2.43544e-11	7.56396	NA	NA	NA	NA	NA	NA	1	1	1	0	3	4.34424	-6.05316	-4.44383	5.34238	4.53241	-6.24631	NA	NA	1.3976e-05	1.4203e-09	8.83716e-06	9.17348e-08	5.83136e-06	4.20272e-10	NA	NA	0.00305648	1.84946e-07	0.00465608	1.69817e-05	0.00304768	1.28847e-07	NA	NA
INTS12	7.4313e-10	4.73082e-07	-6.15662	7.3941e-14	4.80069e-11	7.48068	Colon_Transverse	6.52565e-10	9.90186e-07	-6.17718	1.92951e-11	8.59212e-09	-6.71126	Whole_Blood	1.0047e-10	8.78107e-08	-6.46624	8.00598e-13	3.58487e-10	-7.16105	NA	NA	NA	NA	NA	NA	1	1	1	0	3	4.34424	-6.05316	-4.44383	5.34238	-4.70071	5.73374	NA	NA	1.3976e-05	1.4203e-09	8.83716e-06	9.17348e-08	2.59254e-06	9.82412e-09	NA	NA	0.00305648	1.84946e-07	0.00465608	1.69817e-05	0.00193912	1.80174e-06	NA	NA
INTS12	7.4313e-10	4.73082e-07	-6.15662	7.3941e-14	4.80069e-11	7.48068	Colon_Transverse	6.52565e-10	9.90186e-07	-6.17718	1.92951e-11	8.59212e-09	-6.71126	smultixcan	4.62851e-11	5.49033e-08	-6.50527	3.7476e-13	1.73453e-10	-6.34659	NA	NA	NA	NA	NA	NA	1	1	1	0	3	4.34424	-6.05316	-4.44383	5.34238	-4.66773	5.90349	NA	NA	1.3976e-05	1.4203e-09	8.83716e-06	9.17348e-08	2.31006e-06	2.36069e-09	NA	NA	0.00305648	1.84946e-07	0.00465608	1.69817e-05	0.00116864	5.14447e-07	NA	NA
INTS12	7.4313e-10	4.73082e-07	-6.15662	7.3941e-14	4.80069e-11	7.48068	Esophagus_Gastroesophageal_Junction	6.52565e-10	1.28925e-06	-6.17718	1.92951e-11	9.33455e-09	-6.71126	Adipose_Subcutaneous	4.92449e-11	3.65588e-08	-6.5732	9.08378e-07	0.000177773	-4.91051	NA	NA	NA	NA	NA	NA	1	1	1	0	3	4.34424	-6.05316	-4.3284	5.34238	-4.75698	5.85524	NA	NA	1.3976e-05	1.4203e-09	1.50195e-05	9.17348e-08	1.96513e-06	4.76322e-09	NA	NA	0.00305648	1.84946e-07	0.00775132	1.48622e-05	0.0011495	9.82716e-07	NA	NA
INTS12	7.4313e-10	4.73082e-07	-6.15662	7.3941e-14	4.80069e-11	7.48068	Esophagus_Gastroesophageal_Junction	6.52565e-10	1.28925e-06	-6.17718	1.92951e-11	9.33455e-09	-6.71126	Adipose_Visceral_Omentum	6.94023e-11	5.75528e-08	-6.52194	3.43365e-14	1.67941e-11	-7.58082	NA	NA	NA	NA	NA	NA	1	1	1	0	3	4.34424	-6.05316	-4.3284	5.34238	-4.52025	6.2718	NA	NA	1.3976e-05	1.4203e-09	1.50195e-05	9.17348e-08	6.17674e-06	3.56901e-10	NA	NA	0.00305648	1.84946e-07	0.00775132	1.48622e-05	0.00282505	9.8356e-08	NA	NA
INTS12	7.4313e-10	4.73082e-07	-6.15662	7.3941e-14	4.80069e-11	7.48068	Esophagus_Gastroesophageal_Junction	6.52565e-10	1.28925e-06	-6.17718	1.92951e-11	9.33455e-09	-6.71126	Adrenal_Gland	4.83157e-11	5.74054e-08	-6.57604	1.87586e-14	1.18408e-11	-7.65886	NA	NA	NA	NA	NA	NA	1	1	1	0	3	4.34424	-6.05316	-4.3284	5.34238	-4.55173	6.33909	NA	NA	1.3976e-05	1.4203e-09	1.50195e-05	9.17348e-08	5.32067e-06	2.31131e-10	NA	NA	0.00305648	1.84946e-07	0.00775132	1.48622e-05	0.00342746	6.2595e-08	NA	NA
INTS12	7.4313e-10	4.73082e-07	-6.15662	7.3941e-14	4.80069e-11	7.48068	Esophagus_Gastroesophageal_Junction	6.52565e-10	1.28925e-06	-6.17718	1.92951e-11	9.33455e-09	-6.71126	Artery_Aorta	7.62968e-11	5.40164e-08	-6.50773	3.9098e-14	1.83997e-11	-7.56396	NA	NA	NA	NA	NA	NA	1	1	1	0	3	4.34424	-6.05316	-4.3284	5.34238	-4.53241	6.24631	NA	NA	1.3976e-05	1.4203e-09	1.50195e-05	9.17348e-08	5.83136e-06	4.20272e-10	NA	NA	0.00305648	1.84946e-07	0.00775132	1.48622e-05	0.00298408	1.06666e-07	NA	NA
INTS12	7.4313e-10	4.73082e-07	-6.15662	7.3941e-14	4.80069e-11	7.48068	Esophagus_Gastroesophageal_Junction	6.52565e-10	1.28925e-06	-6.17718	1.92951e-11	9.33455e-09	-6.71126	Artery_Coronary	7.45585e-11	6.82233e-08	-6.51119	3.58897e-14	1.95862e-11	-7.57508	NA	NA	NA	NA	NA	NA	1	1	1	0	3	4.34424	-6.05316	-4.3284	5.34238	-4.5328	6.25516	NA	NA	1.3976e-05	1.4203e-09	1.50195e-05	9.17348e-08	5.82061e-06	3.97117e-10	NA	NA	0.00305648	1.84946e-07	0.00775132	1.48622e-05	0.00321247	1.10597e-07	NA	NA
INTS12	7.4313e-10	4.73082e-07	-6.15662	7.3941e-14	4.80069e-11	7.48068	Esophagus_Gastroesophageal_Junction	6.52565e-10	1.28925e-06	-6.17718	1.92951e-11	9.33455e-09	-6.71126	Artery_Tibial	7.62968e-11	5.89603e-08	-6.50773	3.9098e-14	1.87939e-11	-7.56396	NA	NA	NA	NA	NA	NA	1	1	1	0	3	4.34424	-6.05316	-4.3284	5.34238	-4.53241	6.24631	NA	NA	1.3976e-05	1.4203e-09	1.50195e-05	9.17348e-08	5.83136e-06	4.20272e-10	NA	NA	0.00305648	1.84946e-07	0.00775132	1.48622e-05	0.00288864	1.09012e-07	NA	NA
INTS12	7.4313e-10	4.73082e-07	-6.15662	7.3941e-14	4.80069e-11	7.48068	Esophagus_Gastroesophageal_Junction	6.52565e-10	1.28925e-06	-6.17718	1.92951e-11	9.33455e-09	-6.71126	Brain_Amygdala	4.8276e-11	5.76278e-08	-6.57616	2.86449e-13	1.97137e-10	-7.30062	NA	NA	NA	NA	NA	NA	1	1	1	0	3	4.34424	-6.05316	-4.3284	5.34238	-4.7707	5.85498	NA	NA	1.3976e-05	1.4203e-09	1.50195e-05	9.17348e-08	1.83586e-06	4.77071e-09	NA	NA	0.00305648	1.84946e-07	0.00775132	1.48622e-05	0.00112455	1.34064e-06	NA	NA
INTS12	7.4313e-10	4.73082e-07	-6.15662	7.3941e-14	4.80069e-11	7.48068	Esophagus_Gastroesophageal_Junction	6.52565e-10	1.28925e-06	-6.17718	1.92951e-11	9.33455e-09	-6.71126	Brain_Anterior_cingulate_cortex_BA24	4.83157e-11	6.4888e-08	-6.57604	1.87586e-14	1.1385e-11	-7.65886	NA	NA	NA	NA	NA	NA	1	1	1	0	3	4.34424	-6.05316	-4.3284	5.34238	-4.55173	6.33909	NA	NA	1.3976e-05	1.4203e-09	1.50195e-05	9.17348e-08	5.32067e-06	2.31131e-10	NA	NA	0.00305648	1.84946e-07	0.00775132	1.48622e-05	0.00318106	7.57774e-08	NA	NA
INTS12	7.4313e-10	4.73082e-07	-6.15662	7.3941e-14	4.80069e-11	7.48068	Esophagus_Gastroesophageal_Junction	6.52565e-10	1.28925e-06	-6.17718	1.92951e-11	9.33455e-09	-6.71126	Brain_Caudate_basal_ganglia	7.83396e-11	7.4808e-08	6.50375	8.89513e-13	4.7252e-10	7.1466	NA	NA	NA	NA	NA	NA	1	1	1	0	3	4.34424	-6.05316	-4.3284	5.34238	4.75911	-5.69237	NA	NA	1.3976e-05	1.4203e-09	1.50195e-05	9.17348e-08	1.94445e-06	1.25287e-08	NA	NA	0.00305648	1.84946e-07	0.00775132	1.48622e-05	0.00169831	2.5803e-06	NA	NA
INTS12	7.4313e-10	4.73082e-07	-6.15662	7.3941e-14	4.80069e-11	7.48068	Esophagus_Gastroesophageal_Junction	6.52565e-10	1.28925e-06	-6.17718	1.92951e-11	9.33455e-09	-6.71126	Brain_Cerebellar_Hemisphere	3.4281e-11	3.18202e-08	-6.6269	9.08378e-07	0.000163203	-4.91051	NA	NA	NA	NA	NA	NA	1	1	1	0	3	4.34424	-6.05316	-4.3284	5.34238	-4.80289	5.88661	NA	NA	1.3976e-05	1.4203e-09	1.50195e-05	9.17348e-08	1.56392e-06	3.942e-09	NA	NA	0.00305648	1.84946e-07	0.00775132	1.48622e-05	0.00114516	7.83655e-07	NA	NA
INTS12	7.4313e-10	4.73082e-07	-6.15662	7.3941e-14	4.80069e-11	7.48068	Esophagus_Gastroesophageal_Junction	6.52565e-10	1.28925e-06	-6.17718	1.92951e-11	9.33455e-09	-6.71126	Brain_Cerebellum	5.14661e-11	4.1418e-08	-6.56663	3.3927e-13	1.39353e-10	-7.27782	NA	NA	NA	NA	NA	NA	1	1	1	0	3	4.34424	-6.05316	-4.3284	5.34238	-4.77059	5.8302	NA	NA	1.3976e-05	1.4203e-09	1.50195e-05	9.17348e-08	1.83689e-06	5.53609e-09	NA	NA	0.00305648	1.84946e-07	0.00775132	1.48622e-05	0.00152509	1.13444e-06	NA	NA
INTS12	7.4313e-10	4.73082e-07	-6.15662	7.3941e-14	4.80069e-11	7.48068	Esophagus_Gastroesophageal_Junction	6.52565e-10	1.28925e-06	-6.17718	1.92951e-11	9.33455e-09	-6.71126	Brain_Cortex	7.45585e-11	8.89246e-08	-6.51119	3.58897e-14	2.24253e-11	-7.57508	NA	NA	NA	NA	NA	NA	1	1	1	0	3	4.34424	-6.05316	-4.3284	5.34238	-4.5328	6.25516	NA	NA	1.3976e-05	1.4203e-09	1.50195e-05	9.17348e-08	5.82061e-06	3.97117e-10	NA	NA	0.00305648	1.84946e-07	0.00775132	1.48622e-05	0.00316881	1.10699e-07	NA	NA
INTS12	7.4313e-10	4.73082e-07	-6.15662	7.3941e-14	4.80069e-11	7.48068	Esophagus_Gastroesophageal_Junction	6.52565e-10	1.28925e-06	-6.17718	1.92951e-11	9.33455e-09	-6.71126	Brain_Frontal_Cortex_BA9	4.83157e-11	4.98639e-08	-6.57604	1.87586e-14	9.9921e-12	-7.65886	NA	NA	NA	NA	NA	NA	1	1	1	0	3	4.34424	-6.05316	-4.3284	5.34238	-4.55173	6.33909	NA	NA	1.3976e-05	1.4203e-09	1.50195e-05	9.17348e-08	5.32067e-06	2.31131e-10	NA	NA	0.00305648	1.84946e-07	0.00775132	1.48622e-05	0.00382526	6.70817e-08	NA	NA
INTS12	7.4313e-10	4.73082e-07	-6.15662	7.3941e-14	4.80069e-11	7.48068	Esophagus_Gastroesophageal_Junction	6.52565e-10	1.28925e-06	-6.17718	1.92951e-11	9.33455e-09	-6.71126	Brain_Hippocampus	7.30961e-11	9.83922e-08	-6.51416	4.2588e-14	3.68937e-11	-7.55284	NA	NA	NA	NA	NA	NA	1	1	1	0	3	4.34424	-6.05316	-4.3284	5.34238	-4.55173	6.21529	NA	NA	1.3976e-05	1.4203e-09	1.50195e-05	9.17348e-08	5.32074e-06	5.12295e-10	NA	NA	0.00305648	1.84946e-07	0.00775132	1.48622e-05	0.00345429	2.22242e-07	NA	NA
INTS12	7.4313e-10	4.73082e-07	-6.15662	7.3941e-14	4.80069e-11	7.48068	Esophagus_Gastroesophageal_Junction	6.52565e-10	1.28925e-06	-6.17718	1.92951e-11	9.33455e-09	-6.71126	Brain_Hypothalamus	3.995e-11	8.9544e-08	-6.60426	2.57187e-13	1.69332e-10	-7.3151	NA	NA	NA	NA	NA	NA	1	1	1	0	3	4.34424	-6.05316	-4.3284	5.34238	-4.80038	5.85772	NA	NA	1.3976e-05	1.4203e-09	1.50195e-05	9.17348e-08	1.58362e-06	4.69266e-09	NA	NA	0.00305648	1.84946e-07	0.00775132	1.48622e-05	0.00144694	1.13352e-06	NA	NA
INTS12	7.4313e-10	4.73082e-07	-6.15662	7.3941e-14	4.80069e-11	7.48068	Esophagus_Gastroesophageal_Junction	6.52565e-10	1.28925e-06	-6.17718	1.92951e-11	9.33455e-09	-6.71126	Brain_Nucleus_accumbens_basal_ganglia	5.42178e-11	6.604e-08	-6.55887	4.16296e-13	2.40659e-10	-7.25015	NA	NA	NA	NA	NA	NA	1	1	1	0	3	4.34424	-6.05316	-4.3284	5.34238	-4.77554	5.79791	NA	NA	1.3976e-05	1.4203e-09	1.50195e-05	9.17348e-08	1.79224e-06	6.71471e-09	NA	NA	0.00305648	1.84946e-07	0.00775132	1.48622e-05	0.00168777	1.4592e-06	NA	NA
INTS12	7.4313e-10	4.73082e-07	-6.15662	7.3941e-14	4.80069e-11	7.48068	Esophagus_Gastroesophageal_Junction	6.52565e-10	1.28925e-06	-6.17718	1.92951e-11	9.33455e-09	-6.71126	Brain_Putamen_basal_ganglia	4.83157e-11	5.3722e-08	-6.57604	1.87586e-14	1.81912e-11	-7.65886	NA	NA	NA	NA	NA	NA	1	1	1	0	3	4.34424	-6.05316	-4.3284	5.34238	-4.55173	6.33909	NA	NA	1.3976e-05	1.4203e-09	1.50195e-05	9.17348e-08	5.32067e-06	2.31131e-10	NA	NA	0.00305648	1.84946e-07	0.00775132	1.48622e-05	0.00262885	8.56724e-08	NA	NA
INTS12	7.4313e-10	4.73082e-07	-6.15662	7.3941e-14	4.80069e-11	7.48068	Esophagus_Gastroesophageal_Junction	6.52565e-10	1.28925e-06	-6.17718	1.92951e-11	9.33455e-09	-6.71126	Brain_Spinal_cord_cervical_c-1	1.0921e-11	1.45304e-08	-6.79381	9.08378e-07	0.0002031	-4.91051	NA	NA	NA	NA	NA	NA	1	1	1	0	3	4.34424	-6.05316	-4.3284	5.34238	-4.92791	6.0254	NA	NA	1.3976e-05	1.4203e-09	1.50195e-05	9.17348e-08	8.31122e-07	1.6869e-09	NA	NA	0.00305648	1.84946e-07	0.00775132	1.48622e-05	0.000721893	4.60564e-07	NA	NA
INTS12	7.4313e-10	4.73082e-07	-6.15662	7.3941e-14	4.80069e-11	7.48068	Esophagus_Gastroesophageal_Junction	6.52565e-10	1.28925e-06	-6.17718	1.92951e-11	9.33455e-09	-6.71126	Brain_Substantia_nigra	7.62968e-11	5.71961e-08	6.50773	3.9098e-14	3.27589e-11	7.56396	NA	NA	NA	NA	NA	NA	1	1	1	0	3	4.34424	-6.05316	-4.3284	5.34238	4.53241	-6.24631	NA	NA	1.3976e-05	1.4203e-09	1.50195e-05	9.17348e-08	5.83136e-06	4.20272e-10	NA	NA	0.00305648	1.84946e-07	0.00775132	1.48622e-05	0.00296832	1.41406e-07	NA	NA
INTS12	7.4313e-10	4.73082e-07	-6.15662	7.3941e-14	4.80069e-11	7.48068	Esophagus_Gastroesophageal_Junction	6.52565e-10	1.28925e-06	-6.17718	1.92951e-11	9.33455e-09	-6.71126	Breast_Mammary_Tissue	4.83157e-11	3.86135e-08	-6.57604	1.87586e-14	9.01568e-12	-7.65886	NA	NA	NA	NA	NA	NA	1	1	1	0	3	4.34424	-6.05316	-4.3284	5.34238	-4.55173	6.33909	NA	NA	1.3976e-05	1.4203e-09	1.50195e-05	9.17348e-08	5.32067e-06	2.31131e-10	NA	NA	0.00305648	1.84946e-07	0.00775132	1.48622e-05	0.00225023	6.41488e-08	NA	NA
INTS12	7.4313e-10	4.73082e-07	-6.15662	7.3941e-14	4.80069e-11	7.48068	Esophagus_Gastroesophageal_Junction	6.52565e-10	1.28925e-06	-6.17718	1.92951e-11	9.33455e-09	-6.71126	Cells_Cultured_fibroblasts	7.30961e-11	6.12915e-08	-6.51416	4.2588e-14	2.20276e-11	-7.55284	NA	NA	NA	NA	NA	NA	1	1	1	0	3	4.34424	-6.05316	-4.3284	5.34238	-4.55173	6.21529	NA	NA	1.3976e-05	1.4203e-09	1.50195e-05	9.17348e-08	5.32074e-06	5.12295e-10	NA	NA	0.00305648	1.84946e-07	0.00775132	1.48622e-05	0.00286585	1.23291e-07	NA	NA
INTS12	7.4313e-10	4.73082e-07	-6.15662	7.3941e-14	4.80069e-11	7.48068	Esophagus_Gastroesophageal_Junction	6.52565e-10	1.28925e-06	-6.17718	1.92951e-11	9.33455e-09	-6.71126	Cells_EBV-transformed_lymphocytes	4.58758e-11	4.27802e-08	-6.58374	9.08378e-07	0.000129904	-4.91051	NA	NA	NA	NA	NA	NA	1	1	1	0	3	4.34424	-6.05316	-4.3284	5.34238	-4.77725	5.83509	NA	NA	1.3976e-05	1.4203e-09	1.50195e-05	9.17348e-08	1.77706e-06	5.3762e-09	NA	NA	0.00305648	1.84946e-07	0.00775132	1.48622e-05	0.00115813	9.33036e-07	NA	NA
INTS12	7.4313e-10	4.73082e-07	-6.15662	7.3941e-14	4.80069e-11	7.48068	Esophagus_Gastroesophageal_Junction	6.52565e-10	1.28925e-06	-6.17718	1.92951e-11	9.33455e-09	-6.71126	Colon_Sigmoid	4.83157e-11	4.06805e-08	-6.57604	1.87586e-14	9.0229e-12	-7.65886	NA	NA	NA	NA	NA	NA	1	1	1	0	3	4.34424	-6.05316	-4.3284	5.34238	-4.55173	6.33909	NA	NA	1.3976e-05	1.4203e-09	1.50195e-05	9.17348e-08	5.32067e-06	2.31131e-10	NA	NA	0.00305648	1.84946e-07	0.00775132	1.48622e-05	0.00337607	6.35415e-08	NA	NA
INTS12	7.4313e-10	4.73082e-07	-6.15662	7.3941e-14	4.80069e-11	7.48068	Esophagus_Gastroesophageal_Junction	6.52565e-10	1.28925e-06	-6.17718	1.92951e-11	9.33455e-09	-6.71126	Colon_Transverse	4.83157e-11	4.81567e-08	-6.57604	1.87586e-14	9.9918e-12	-7.65886	NA	NA	NA	NA	NA	NA	1	1	1	0	3	4.34424	-6.05316	-4.3284	5.34238	-4.55173	6.33909	NA	NA	1.3976e-05	1.4203e-09	1.50195e-05	9.17348e-08	5.32067e-06	2.31131e-10	NA	NA	0.00305648	1.84946e-07	0.00775132	1.48622e-05	0.00335028	6.82298e-08	NA	NA
INTS12	7.4313e-10	4.73082e-07	-6.15662	7.3941e-14	4.80069e-11	7.48068	Esophagus_Gastroesophageal_Junction	6.52565e-10	1.28925e-06	-6.17718	1.92951e-11	9.33455e-09	-6.71126	Esophagus_Gastroesophageal_Junction	4.83157e-11	3.90874e-08	-6.57604	1.87586e-14	8.93614e-12	-7.65886	NA	NA	NA	NA	NA	NA	1	1	1	0	3	4.34424	-6.05316	-4.3284	5.34238	-4.55173	6.33909	NA	NA	1.3976e-05	1.4203e-09	1.50195e-05	9.17348e-08	5.32067e-06	2.31131e-10	NA	NA	0.00305648	1.84946e-07	0.00775132	1.48622e-05	0.0030933	6.27763e-08	NA	NA
INTS12	7.4313e-10	4.73082e-07	-6.15662	7.3941e-14	4.80069e-11	7.48068	Esophagus_Gastroesophageal_Junction	6.52565e-10	1.28925e-06	-6.17718	1.92951e-11	9.33455e-09	-6.71126	Esophagus_Mucosa	7.62968e-11	6.25971e-08	-6.50773	3.9098e-14	1.9225e-11	-7.56396	NA	NA	NA	NA	NA	NA	1	1	1	0	3	4.34424	-6.05316	-4.3284	5.34238	-4.53241	6.24631	NA	NA	1.3976e-05	1.4203e-09	1.50195e-05	9.17348e-08	5.83136e-06	4.20272e-10	NA	NA	0.00305648	1.84946e-07	0.00775132	1.48622e-05	0.00297319	1.0426e-07	NA	NA
INTS12	7.4313e-10	4.73082e-07	-6.15662	7.3941e-14	4.80069e-11	7.48068	Esophagus_Gastroesophageal_Junction	6.52565e-10	1.28925e-06	-6.17718	1.92951e-11	9.33455e-09	-6.71126	Esophagus_Muscularis	4.83157e-11	4.08483e-08	-6.57604	1.87586e-14	9.64918e-12	-7.65886	NA	NA	NA	NA	NA	NA	1	1	1	0	3	4.34424	-6.05316	-4.3284	5.34238	-4.55173	6.33909	NA	NA	1.3976e-05	1.4203e-09	1.50195e-05	9.17348e-08	5.32067e-06	2.31131e-10	NA	NA	0.00305648	1.84946e-07	0.00775132	1.48622e-05	0.00311859	6.36147e-08	NA	NA
INTS12	7.4313e-10	4.73082e-07	-6.15662	7.3941e-14	4.80069e-11	7.48068	Esophagus_Gastroesophageal_Junction	6.52565e-10	1.28925e-06	-6.17718	1.92951e-11	9.33455e-09	-6.71126	Heart_Atrial_Appendage	8.34223e-11	7.35219e-08	-6.4943	4.2588e-14	2.45416e-11	-7.55284	NA	NA	NA	NA	NA	NA	1	1	1	0	3	4.34424	-6.05316	-4.3284	5.34238	-4.52225	6.23837	NA	NA	1.3976e-05	1.4203e-09	1.50195e-05	9.17348e-08	6.11855e-06	4.42157e-10	NA	NA	0.00305648	1.84946e-07	0.00775132	1.48622e-05	0.00340745	1.20662e-07	NA	NA
